## Supplemental Table 3 for "Population-scale Long-read Sequencing in the *All of Us* Research Program": AoU_strict_SV_summary.csv (part 135 of 233)

SV coordinate	SV ID	SV type	SV length	Confidence score	Calibration sensitivity	AoU cohort sample count	OMIM genes intersected(pLI, LOEUF)	Disease genes intersected(pLI, LOEUF)	Cancer genes intersected(pLI, LOEUF)	ACMG genes intersected(pLI, LOEUF)	OMIM CDS intersected(pLI, LOEUF)	Disease CDS intersected(pLI, LOEUF)	Cancer CDS intersected(pLI, LOEUF)	ACMG CDS intersected(pLI, LOEUF)	Regulatory element intersected	SegDUP association(INS:within 1kb, DEL:intersect)	Tandem repeats intersected	Detected in other LR datasets(HPRC,HGSVC,1KG-ONT)	Detected in AoU SR(990/1,027 AoU Phase I matched samples)	CADD-SV score	Detected in 1KG SR	SR validation	LR assembly-supported	Locityper validation (percentage of carriers with allele differences <20 between the identified and Locityper calls.)
chr3:4456790	91411	INS	220	0.8578	0.5106	85	SUMF1(1.2003e-16,1.254)	SUMF1(1.2003e-16,1.254)	NA	NA	NA	NA	NA	NA	NA	No	ID=3-4456617-4456634-AT,3-4456638-4456651-TA,3-4456650-4456659-TG,3-4456658-4456672-TA,3-4456676-4456687-TA,3-4456692-4456704-TA,3-4456706-4456716-TA,3-4456717-4456726-AT,3-4456753-4456763-GT,3-4456781-4456791-GT,3-4456802-4456812-TA,3-4456813-4456823-GT,3-4456834-4456844-TA,3-4456852-4456861-TA,3-4456860-4456869-TG,3-4456878-4456887-TG,3-4456886-4456895-TA,3-4456894-4456903-TG,3-4456915-4456925-GT,3-4456924-4456934-TA,3-4456960-4456970-TA,3-4456960-4457000-TATATATATACGTGTGTGTA,3-4456978-4456990-TA,3-4456998-4457008-TA,3-4457019-4457028-AT,3-4457029-4457039-GT,3-4457038-4457050-TA,3-4457051-4457059-GT,3-4457058-4457074-TA,3-4457082-4457095-TA,3-4457094-4457102-T,3-4457098-4457117-TTTTG;MOTIFS=TG,TA,GT,AT,TTTTG,TATATATATACGTGTGTGTA,T;STRUC=<VC155591>	HPRC,HGSVC,1KG-ONT	No	0.354	Yes	NA,NA	NA	NA
chr3:4456815	91414	INS	236	0.8589	0.5542	60	SUMF1(1.2003e-16,1.254)	SUMF1(1.2003e-16,1.254)	NA	NA	NA	NA	NA	NA	NA	No	ID=3-4456617-4456634-AT,3-4456638-4456651-TA,3-4456650-4456659-TG,3-4456658-4456672-TA,3-4456676-4456687-TA,3-4456692-4456704-TA,3-4456706-4456716-TA,3-4456717-4456726-AT,3-4456753-4456763-GT,3-4456781-4456791-GT,3-4456802-4456812-TA,3-4456813-4456823-GT,3-4456834-4456844-TA,3-4456852-4456861-TA,3-4456860-4456869-TG,3-4456878-4456887-TG,3-4456886-4456895-TA,3-4456894-4456903-TG,3-4456915-4456925-GT,3-4456924-4456934-TA,3-4456960-4456970-TA,3-4456960-4457000-TATATATATACGTGTGTGTA,3-4456978-4456990-TA,3-4456998-4457008-TA,3-4457019-4457028-AT,3-4457029-4457039-GT,3-4457038-4457050-TA,3-4457051-4457059-GT,3-4457058-4457074-TA,3-4457082-4457095-TA,3-4457094-4457102-T,3-4457098-4457117-TTTTG;MOTIFS=TG,TA,GT,AT,TTTTG,TATATATATACGTGTGTGTA,T;STRUC=<VC155591>	HPRC,HGSVC,1KG-ONT	No	0.354	Yes	NA,NA	NA	NA
chr3:4456815	91415	INS	208	0.8587	0.5111	75	SUMF1(1.2003e-16,1.254)	SUMF1(1.2003e-16,1.254)	NA	NA	NA	NA	NA	NA	NA	No	ID=3-4456617-4456634-AT,3-4456638-4456651-TA,3-4456650-4456659-TG,3-4456658-4456672-TA,3-4456676-4456687-TA,3-4456692-4456704-TA,3-4456706-4456716-TA,3-4456717-4456726-AT,3-4456753-4456763-GT,3-4456781-4456791-GT,3-4456802-4456812-TA,3-4456813-4456823-GT,3-4456834-4456844-TA,3-4456852-4456861-TA,3-4456860-4456869-TG,3-4456878-4456887-TG,3-4456886-4456895-TA,3-4456894-4456903-TG,3-4456915-4456925-GT,3-4456924-4456934-TA,3-4456960-4456970-TA,3-4456960-4457000-TATATATATACGTGTGTGTA,3-4456978-4456990-TA,3-4456998-4457008-TA,3-4457019-4457028-AT,3-4457029-4457039-GT,3-4457038-4457050-TA,3-4457051-4457059-GT,3-4457058-4457074-TA,3-4457082-4457095-TA,3-4457094-4457102-T,3-4457098-4457117-TTTTG;MOTIFS=TG,TA,GT,AT,TTTTG,TATATATATACGTGTGTGTA,T;STRUC=<VC155591>	HPRC,HGSVC,1KG-ONT	No	0.354	Yes	NA,NA	NA	NA
chr3:4456815	91413	INS	138	0.8082	0.6973	4	SUMF1(1.2003e-16,1.254)	SUMF1(1.2003e-16,1.254)	NA	NA	NA	NA	NA	NA	NA	No	ID=3-4456617-4456634-AT,3-4456638-4456651-TA,3-4456650-4456659-TG,3-4456658-4456672-TA,3-4456676-4456687-TA,3-4456692-4456704-TA,3-4456706-4456716-TA,3-4456717-4456726-AT,3-4456753-4456763-GT,3-4456781-4456791-GT,3-4456802-4456812-TA,3-4456813-4456823-GT,3-4456834-4456844-TA,3-4456852-4456861-TA,3-4456860-4456869-TG,3-4456878-4456887-TG,3-4456886-4456895-TA,3-4456894-4456903-TG,3-4456915-4456925-GT,3-4456924-4456934-TA,3-4456960-4456970-TA,3-4456960-4457000-TATATATATACGTGTGTGTA,3-4456978-4456990-TA,3-4456998-4457008-TA,3-4457019-4457028-AT,3-4457029-4457039-GT,3-4457038-4457050-TA,3-4457051-4457059-GT,3-4457058-4457074-TA,3-4457082-4457095-TA,3-4457094-4457102-T,3-4457098-4457117-TTTTG;MOTIFS=TG,TA,GT,AT,TTTTG,TATATATATACGTGTGTGTA,T;STRUC=<VC155591>	HPRC,HGSVC	No	0.354	Yes	NA,NA	NA	NA
chr3:4456822	91421	INS	380	0.9826	0.0752	408	SUMF1(1.2003e-16,1.254)	SUMF1(1.2003e-16,1.254)	NA	NA	NA	NA	NA	NA	NA	No	ID=3-4456617-4456634-AT,3-4456638-4456651-TA,3-4456650-4456659-TG,3-4456658-4456672-TA,3-4456676-4456687-TA,3-4456692-4456704-TA,3-4456706-4456716-TA,3-4456717-4456726-AT,3-4456753-4456763-GT,3-4456781-4456791-GT,3-4456802-4456812-TA,3-4456813-4456823-GT,3-4456834-4456844-TA,3-4456852-4456861-TA,3-4456860-4456869-TG,3-4456878-4456887-TG,3-4456886-4456895-TA,3-4456894-4456903-TG,3-4456915-4456925-GT,3-4456924-4456934-TA,3-4456960-4456970-TA,3-4456960-4457000-TATATATATACGTGTGTGTA,3-4456978-4456990-TA,3-4456998-4457008-TA,3-4457019-4457028-AT,3-4457029-4457039-GT,3-4457038-4457050-TA,3-4457051-4457059-GT,3-4457058-4457074-TA,3-4457082-4457095-TA,3-4457094-4457102-T,3-4457098-4457117-TTTTG;MOTIFS=TG,TA,GT,AT,TTTTG,TATATATATACGTGTGTGTA,T;STRUC=<VC155591>	HPRC,HGSVC,1KG-ONT	No	0.354	Yes	NA,NA	NA	NA
chr3:4456822	91422	INS	412	0.9353	0.2563	70	SUMF1(1.2003e-16,1.254)	SUMF1(1.2003e-16,1.254)	NA	NA	NA	NA	NA	NA	NA	No	ID=3-4456617-4456634-AT,3-4456638-4456651-TA,3-4456650-4456659-TG,3-4456658-4456672-TA,3-4456676-4456687-TA,3-4456692-4456704-TA,3-4456706-4456716-TA,3-4456717-4456726-AT,3-4456753-4456763-GT,3-4456781-4456791-GT,3-4456802-4456812-TA,3-4456813-4456823-GT,3-4456834-4456844-TA,3-4456852-4456861-TA,3-4456860-4456869-TG,3-4456878-4456887-TG,3-4456886-4456895-TA,3-4456894-4456903-TG,3-4456915-4456925-GT,3-4456924-4456934-TA,3-4456960-4456970-TA,3-4456960-4457000-TATATATATACGTGTGTGTA,3-4456978-4456990-TA,3-4456998-4457008-TA,3-4457019-4457028-AT,3-4457029-4457039-GT,3-4457038-4457050-TA,3-4457051-4457059-GT,3-4457058-4457074-TA,3-4457082-4457095-TA,3-4457094-4457102-T,3-4457098-4457117-TTTTG;MOTIFS=TG,TA,GT,AT,TTTTG,TATATATATACGTGTGTGTA,T;STRUC=<VC155591>	HPRC,HGSVC,1KG-ONT	No	0.354	Yes	NA,NA	NA	NA
chr3:4456822	91420	INS	348	0.985	0.0694	389	SUMF1(1.2003e-16,1.254)	SUMF1(1.2003e-16,1.254)	NA	NA	NA	NA	NA	NA	NA	No	ID=3-4456617-4456634-AT,3-4456638-4456651-TA,3-4456650-4456659-TG,3-4456658-4456672-TA,3-4456676-4456687-TA,3-4456692-4456704-TA,3-4456706-4456716-TA,3-4456717-4456726-AT,3-4456753-4456763-GT,3-4456781-4456791-GT,3-4456802-4456812-TA,3-4456813-4456823-GT,3-4456834-4456844-TA,3-4456852-4456861-TA,3-4456860-4456869-TG,3-4456878-4456887-TG,3-4456886-4456895-TA,3-4456894-4456903-TG,3-4456915-4456925-GT,3-4456924-4456934-TA,3-4456960-4456970-TA,3-4456960-4457000-TATATATATACGTGTGTGTA,3-4456978-4456990-TA,3-4456998-4457008-TA,3-4457019-4457028-AT,3-4457029-4457039-GT,3-4457038-4457050-TA,3-4457051-4457059-GT,3-4457058-4457074-TA,3-4457082-4457095-TA,3-4457094-4457102-T,3-4457098-4457117-TTTTG;MOTIFS=TG,TA,GT,AT,TTTTG,TATATATATACGTGTGTGTA,T;STRUC=<VC155591>	HPRC,HGSVC,1KG-ONT	No	0.354	Yes	NA,NA	NA	NA
chr3:4456822	91419	INS	318	0.9539	0.2015	123	SUMF1(1.2003e-16,1.254)	SUMF1(1.2003e-16,1.254)	NA	NA	NA	NA	NA	NA	NA	No	ID=3-4456617-4456634-AT,3-4456638-4456651-TA,3-4456650-4456659-TG,3-4456658-4456672-TA,3-4456676-4456687-TA,3-4456692-4456704-TA,3-4456706-4456716-TA,3-4456717-4456726-AT,3-4456753-4456763-GT,3-4456781-4456791-GT,3-4456802-4456812-TA,3-4456813-4456823-GT,3-4456834-4456844-TA,3-4456852-4456861-TA,3-4456860-4456869-TG,3-4456878-4456887-TG,3-4456886-4456895-TA,3-4456894-4456903-TG,3-4456915-4456925-GT,3-4456924-4456934-TA,3-4456960-4456970-TA,3-4456960-4457000-TATATATATACGTGTGTGTA,3-4456978-4456990-TA,3-4456998-4457008-TA,3-4457019-4457028-AT,3-4457029-4457039-GT,3-4457038-4457050-TA,3-4457051-4457059-GT,3-4457058-4457074-TA,3-4457082-4457095-TA,3-4457094-4457102-T,3-4457098-4457117-TTTTG;MOTIFS=TG,TA,GT,AT,TTTTG,TATATATATACGTGTGTGTA,T;STRUC=<VC155591>	HPRC,HGSVC,1KG-ONT	No	0.354	Yes	NA,NA	NA	NA
chr3:4456822	91418	INS	316	0.9354	0.2553	81	SUMF1(1.2003e-16,1.254)	SUMF1(1.2003e-16,1.254)	NA	NA	NA	NA	NA	NA	NA	No	ID=3-4456617-4456634-AT,3-4456638-4456651-TA,3-4456650-4456659-TG,3-4456658-4456672-TA,3-4456676-4456687-TA,3-4456692-4456704-TA,3-4456706-4456716-TA,3-4456717-4456726-AT,3-4456753-4456763-GT,3-4456781-4456791-GT,3-4456802-4456812-TA,3-4456813-4456823-GT,3-4456834-4456844-TA,3-4456852-4456861-TA,3-4456860-4456869-TG,3-4456878-4456887-TG,3-4456886-4456895-TA,3-4456894-4456903-TG,3-4456915-4456925-GT,3-4456924-4456934-TA,3-4456960-4456970-TA,3-4456960-4457000-TATATATATACGTGTGTGTA,3-4456978-4456990-TA,3-4456998-4457008-TA,3-4457019-4457028-AT,3-4457029-4457039-GT,3-4457038-4457050-TA,3-4457051-4457059-GT,3-4457058-4457074-TA,3-4457082-4457095-TA,3-4457094-4457102-T,3-4457098-4457117-TTTTG;MOTIFS=TG,TA,GT,AT,TTTTG,TATATATATACGTGTGTGTA,T;STRUC=<VC155591>	HPRC,HGSVC,1KG-ONT	No	0.354	Yes	NA,NA	NA	NA
chr3:4456822	91417	INS	288	0.917	0.3126	30	SUMF1(1.2003e-16,1.254)	SUMF1(1.2003e-16,1.254)	NA	NA	NA	NA	NA	NA	NA	No	ID=3-4456617-4456634-AT,3-4456638-4456651-TA,3-4456650-4456659-TG,3-4456658-4456672-TA,3-4456676-4456687-TA,3-4456692-4456704-TA,3-4456706-4456716-TA,3-4456717-4456726-AT,3-4456753-4456763-GT,3-4456781-4456791-GT,3-4456802-4456812-TA,3-4456813-4456823-GT,3-4456834-4456844-TA,3-4456852-4456861-TA,3-4456860-4456869-TG,3-4456878-4456887-TG,3-4456886-4456895-TA,3-4456894-4456903-TG,3-4456915-4456925-GT,3-4456924-4456934-TA,3-4456960-4456970-TA,3-4456960-4457000-TATATATATACGTGTGTGTA,3-4456978-4456990-TA,3-4456998-4457008-TA,3-4457019-4457028-AT,3-4457029-4457039-GT,3-4457038-4457050-TA,3-4457051-4457059-GT,3-4457058-4457074-TA,3-4457082-4457095-TA,3-4457094-4457102-T,3-4457098-4457117-TTTTG;MOTIFS=TG,TA,GT,AT,TTTTG,TATATATATACGTGTGTGTA,T;STRUC=<VC155591>	HPRC,HGSVC,1KG-ONT	No	0.354	Yes	NA,NA	NA	NA
chr3:4456822	91416	INS	224	0.8646	0.5212	35	SUMF1(1.2003e-16,1.254)	SUMF1(1.2003e-16,1.254)	NA	NA	NA	NA	NA	NA	NA	No	ID=3-4456617-4456634-AT,3-4456638-4456651-TA,3-4456650-4456659-TG,3-4456658-4456672-TA,3-4456676-4456687-TA,3-4456692-4456704-TA,3-4456706-4456716-TA,3-4456717-4456726-AT,3-4456753-4456763-GT,3-4456781-4456791-GT,3-4456802-4456812-TA,3-4456813-4456823-GT,3-4456834-4456844-TA,3-4456852-4456861-TA,3-4456860-4456869-TG,3-4456878-4456887-TG,3-4456886-4456895-TA,3-4456894-4456903-TG,3-4456915-4456925-GT,3-4456924-4456934-TA,3-4456960-4456970-TA,3-4456960-4457000-TATATATATACGTGTGTGTA,3-4456978-4456990-TA,3-4456998-4457008-TA,3-4457019-4457028-AT,3-4457029-4457039-GT,3-4457038-4457050-TA,3-4457051-4457059-GT,3-4457058-4457074-TA,3-4457082-4457095-TA,3-4457094-4457102-T,3-4457098-4457117-TTTTG;MOTIFS=TG,TA,GT,AT,TTTTG,TATATATATACGTGTGTGTA,T;STRUC=<VC155591>	HPRC,HGSVC,1KG-ONT	No	0.354	Yes	NA,NA	NA	NA
chr3:4456822	91428	INS	80	0.834	0.6266	8	SUMF1(1.2003e-16,1.254)	SUMF1(1.2003e-16,1.254)	NA	NA	NA	NA	NA	NA	NA	No	ID=3-4456617-4456634-AT,3-4456638-4456651-TA,3-4456650-4456659-TG,3-4456658-4456672-TA,3-4456676-4456687-TA,3-4456692-4456704-TA,3-4456706-4456716-TA,3-4456717-4456726-AT,3-4456753-4456763-GT,3-4456781-4456791-GT,3-4456802-4456812-TA,3-4456813-4456823-GT,3-4456834-4456844-TA,3-4456852-4456861-TA,3-4456860-4456869-TG,3-4456878-4456887-TG,3-4456886-4456895-TA,3-4456894-4456903-TG,3-4456915-4456925-GT,3-4456924-4456934-TA,3-4456960-4456970-TA,3-4456960-4457000-TATATATATACGTGTGTGTA,3-4456978-4456990-TA,3-4456998-4457008-TA,3-4457019-4457028-AT,3-4457029-4457039-GT,3-4457038-4457050-TA,3-4457051-4457059-GT,3-4457058-4457074-TA,3-4457082-4457095-TA,3-4457094-4457102-T,3-4457098-4457117-TTTTG;MOTIFS=TG,TA,GT,AT,TTTTG,TATATATATACGTGTGTGTA,T;STRUC=<VC155591>	HPRC,HGSVC	No	0.354	Yes	NA,NA	NA	NA
chr3:4456822	91423	INS	444	0.8647	0.4934	76	SUMF1(1.2003e-16,1.254)	SUMF1(1.2003e-16,1.254)	NA	NA	NA	NA	NA	NA	NA	No	ID=3-4456617-4456634-AT,3-4456638-4456651-TA,3-4456650-4456659-TG,3-4456658-4456672-TA,3-4456676-4456687-TA,3-4456692-4456704-TA,3-4456706-4456716-TA,3-4456717-4456726-AT,3-4456753-4456763-GT,3-4456781-4456791-GT,3-4456802-4456812-TA,3-4456813-4456823-GT,3-4456834-4456844-TA,3-4456852-4456861-TA,3-4456860-4456869-TG,3-4456878-4456887-TG,3-4456886-4456895-TA,3-4456894-4456903-TG,3-4456915-4456925-GT,3-4456924-4456934-TA,3-4456960-4456970-TA,3-4456960-4457000-TATATATATACGTGTGTGTA,3-4456978-4456990-TA,3-4456998-4457008-TA,3-4457019-4457028-AT,3-4457029-4457039-GT,3-4457038-4457050-TA,3-4457051-4457059-GT,3-4457058-4457074-TA,3-4457082-4457095-TA,3-4457094-4457102-T,3-4457098-4457117-TTTTG;MOTIFS=TG,TA,GT,AT,TTTTG,TATATATATACGTGTGTGTA,T;STRUC=<VC155591>	HPRC,HGSVC,1KG-ONT	No	0.354	Yes	NA,NA	NA	NA
chr3:4456822	91424	INS	476	0.8794	0.5295	14	SUMF1(1.2003e-16,1.254)	SUMF1(1.2003e-16,1.254)	NA	NA	NA	NA	NA	NA	NA	No	ID=3-4456617-4456634-AT,3-4456638-4456651-TA,3-4456650-4456659-TG,3-4456658-4456672-TA,3-4456676-4456687-TA,3-4456692-4456704-TA,3-4456706-4456716-TA,3-4456717-4456726-AT,3-4456753-4456763-GT,3-4456781-4456791-GT,3-4456802-4456812-TA,3-4456813-4456823-GT,3-4456834-4456844-TA,3-4456852-4456861-TA,3-4456860-4456869-TG,3-4456878-4456887-TG,3-4456886-4456895-TA,3-4456894-4456903-TG,3-4456915-4456925-GT,3-4456924-4456934-TA,3-4456960-4456970-TA,3-4456960-4457000-TATATATATACGTGTGTGTA,3-4456978-4456990-TA,3-4456998-4457008-TA,3-4457019-4457028-AT,3-4457029-4457039-GT,3-4457038-4457050-TA,3-4457051-4457059-GT,3-4457058-4457074-TA,3-4457082-4457095-TA,3-4457094-4457102-T,3-4457098-4457117-TTTTG;MOTIFS=TG,TA,GT,AT,TTTTG,TATATATATACGTGTGTGTA,T;STRUC=<VC155591>	HPRC,HGSVC,1KG-ONT	No	0.354	Yes	NA,NA	NA	NA
chr3:4456822	91425	INS	110	0.8893	0.3845	3	SUMF1(1.2003e-16,1.254)	SUMF1(1.2003e-16,1.254)	NA	NA	NA	NA	NA	NA	NA	No	ID=3-4456617-4456634-AT,3-4456638-4456651-TA,3-4456650-4456659-TG,3-4456658-4456672-TA,3-4456676-4456687-TA,3-4456692-4456704-TA,3-4456706-4456716-TA,3-4456717-4456726-AT,3-4456753-4456763-GT,3-4456781-4456791-GT,3-4456802-4456812-TA,3-4456813-4456823-GT,3-4456834-4456844-TA,3-4456852-4456861-TA,3-4456860-4456869-TG,3-4456878-4456887-TG,3-4456886-4456895-TA,3-4456894-4456903-TG,3-4456915-4456925-GT,3-4456924-4456934-TA,3-4456960-4456970-TA,3-4456960-4457000-TATATATATACGTGTGTGTA,3-4456978-4456990-TA,3-4456998-4457008-TA,3-4457019-4457028-AT,3-4457029-4457039-GT,3-4457038-4457050-TA,3-4457051-4457059-GT,3-4457058-4457074-TA,3-4457082-4457095-TA,3-4457094-4457102-T,3-4457098-4457117-TTTTG;MOTIFS=TG,TA,GT,AT,TTTTG,TATATATATACGTGTGTGTA,T;STRUC=<VC155591>	HPRC,HGSVC	No	0.354	No	NA,NA	NA	NA
chr3:4456822	91426	INS	142	0.8783	0.4618	97	SUMF1(1.2003e-16,1.254)	SUMF1(1.2003e-16,1.254)	NA	NA	NA	NA	NA	NA	NA	No	ID=3-4456617-4456634-AT,3-4456638-4456651-TA,3-4456650-4456659-TG,3-4456658-4456672-TA,3-4456676-4456687-TA,3-4456692-4456704-TA,3-4456706-4456716-TA,3-4456717-4456726-AT,3-4456753-4456763-GT,3-4456781-4456791-GT,3-4456802-4456812-TA,3-4456813-4456823-GT,3-4456834-4456844-TA,3-4456852-4456861-TA,3-4456860-4456869-TG,3-4456878-4456887-TG,3-4456886-4456895-TA,3-4456894-4456903-TG,3-4456915-4456925-GT,3-4456924-4456934-TA,3-4456960-4456970-TA,3-4456960-4457000-TATATATATACGTGTGTGTA,3-4456978-4456990-TA,3-4456998-4457008-TA,3-4457019-4457028-AT,3-4457029-4457039-GT,3-4457038-4457050-TA,3-4457051-4457059-GT,3-4457058-4457074-TA,3-4457082-4457095-TA,3-4457094-4457102-T,3-4457098-4457117-TTTTG;MOTIFS=TG,TA,GT,AT,TTTTG,TATATATATACGTGTGTGTA,T;STRUC=<VC155591>	HPRC,HGSVC	No	0.354	Yes	NA,NA	NA	NA
chr3:4456822	91427	INS	174	0.9214	0.3516	123	SUMF1(1.2003e-16,1.254)	SUMF1(1.2003e-16,1.254)	NA	NA	NA	NA	NA	NA	NA	No	ID=3-4456617-4456634-AT,3-4456638-4456651-TA,3-4456650-4456659-TG,3-4456658-4456672-TA,3-4456676-4456687-TA,3-4456692-4456704-TA,3-4456706-4456716-TA,3-4456717-4456726-AT,3-4456753-4456763-GT,3-4456781-4456791-GT,3-4456802-4456812-TA,3-4456813-4456823-GT,3-4456834-4456844-TA,3-4456852-4456861-TA,3-4456860-4456869-TG,3-4456878-4456887-TG,3-4456886-4456895-TA,3-4456894-4456903-TG,3-4456915-4456925-GT,3-4456924-4456934-TA,3-4456960-4456970-TA,3-4456960-4457000-TATATATATACGTGTGTGTA,3-4456978-4456990-TA,3-4456998-4457008-TA,3-4457019-4457028-AT,3-4457029-4457039-GT,3-4457038-4457050-TA,3-4457051-4457059-GT,3-4457058-4457074-TA,3-4457082-4457095-TA,3-4457094-4457102-T,3-4457098-4457117-TTTTG;MOTIFS=TG,TA,GT,AT,TTTTG,TATATATATACGTGTGTGTA,T;STRUC=<VC155591>	HPRC,HGSVC,1KG-ONT	No	0.354	Yes	NA,NA	NA	NA
chr3:4456836	91432	INS	250	0.8523	0.5707	46	SUMF1(1.2003e-16,1.254)	SUMF1(1.2003e-16,1.254)	NA	NA	NA	NA	NA	NA	NA	No	ID=3-4456617-4456634-AT,3-4456638-4456651-TA,3-4456650-4456659-TG,3-4456658-4456672-TA,3-4456676-4456687-TA,3-4456692-4456704-TA,3-4456706-4456716-TA,3-4456717-4456726-AT,3-4456753-4456763-GT,3-4456781-4456791-GT,3-4456802-4456812-TA,3-4456813-4456823-GT,3-4456834-4456844-TA,3-4456852-4456861-TA,3-4456860-4456869-TG,3-4456878-4456887-TG,3-4456886-4456895-TA,3-4456894-4456903-TG,3-4456915-4456925-GT,3-4456924-4456934-TA,3-4456960-4456970-TA,3-4456960-4457000-TATATATATACGTGTGTGTA,3-4456978-4456990-TA,3-4456998-4457008-TA,3-4457019-4457028-AT,3-4457029-4457039-GT,3-4457038-4457050-TA,3-4457051-4457059-GT,3-4457058-4457074-TA,3-4457082-4457095-TA,3-4457094-4457102-T,3-4457098-4457117-TTTTG;MOTIFS=TG,TA,GT,AT,TTTTG,TATATATATACGTGTGTGTA,T;STRUC=<VC155591>	HPRC,HGSVC,1KG-ONT	No	0.354	Yes	NA,NA	NA	NA
chr3:4456836	91431	INS	126	0.8706	0.4729	9	SUMF1(1.2003e-16,1.254)	SUMF1(1.2003e-16,1.254)	NA	NA	NA	NA	NA	NA	NA	No	ID=3-4456617-4456634-AT,3-4456638-4456651-TA,3-4456650-4456659-TG,3-4456658-4456672-TA,3-4456676-4456687-TA,3-4456692-4456704-TA,3-4456706-4456716-TA,3-4456717-4456726-AT,3-4456753-4456763-GT,3-4456781-4456791-GT,3-4456802-4456812-TA,3-4456813-4456823-GT,3-4456834-4456844-TA,3-4456852-4456861-TA,3-4456860-4456869-TG,3-4456878-4456887-TG,3-4456886-4456895-TA,3-4456894-4456903-TG,3-4456915-4456925-GT,3-4456924-4456934-TA,3-4456960-4456970-TA,3-4456960-4457000-TATATATATACGTGTGTGTA,3-4456978-4456990-TA,3-4456998-4457008-TA,3-4457019-4457028-AT,3-4457029-4457039-GT,3-4457038-4457050-TA,3-4457051-4457059-GT,3-4457058-4457074-TA,3-4457082-4457095-TA,3-4457094-4457102-T,3-4457098-4457117-TTTTG;MOTIFS=TG,TA,GT,AT,TTTTG,TATATATATACGTGTGTGTA,T;STRUC=<VC155591>	HPRC,HGSVC	No	0.354	Yes	NA,NA	NA	NA
chr3:4456836	91430	INS	186	0.8465	0.5691	34	SUMF1(1.2003e-16,1.254)	SUMF1(1.2003e-16,1.254)	NA	NA	NA	NA	NA	NA	NA	No	ID=3-4456617-4456634-AT,3-4456638-4456651-TA,3-4456650-4456659-TG,3-4456658-4456672-TA,3-4456676-4456687-TA,3-4456692-4456704-TA,3-4456706-4456716-TA,3-4456717-4456726-AT,3-4456753-4456763-GT,3-4456781-4456791-GT,3-4456802-4456812-TA,3-4456813-4456823-GT,3-4456834-4456844-TA,3-4456852-4456861-TA,3-4456860-4456869-TG,3-4456878-4456887-TG,3-4456886-4456895-TA,3-4456894-4456903-TG,3-4456915-4456925-GT,3-4456924-4456934-TA,3-4456960-4456970-TA,3-4456960-4457000-TATATATATACGTGTGTGTA,3-4456978-4456990-TA,3-4456998-4457008-TA,3-4457019-4457028-AT,3-4457029-4457039-GT,3-4457038-4457050-TA,3-4457051-4457059-GT,3-4457058-4457074-TA,3-4457082-4457095-TA,3-4457094-4457102-T,3-4457098-4457117-TTTTG;MOTIFS=TG,TA,GT,AT,TTTTG,TATATATATACGTGTGTGTA,T;STRUC=<VC155591>	HPRC,HGSVC,1KG-ONT	No	0.354	Yes	NA,NA	NA	NA
chr3:4456836	91429	INS	154	0.8624	0.683	11	SUMF1(1.2003e-16,1.254)	SUMF1(1.2003e-16,1.254)	NA	NA	NA	NA	NA	NA	NA	No	ID=3-4456617-4456634-AT,3-4456638-4456651-TA,3-4456650-4456659-TG,3-4456658-4456672-TA,3-4456676-4456687-TA,3-4456692-4456704-TA,3-4456706-4456716-TA,3-4456717-4456726-AT,3-4456753-4456763-GT,3-4456781-4456791-GT,3-4456802-4456812-TA,3-4456813-4456823-GT,3-4456834-4456844-TA,3-4456852-4456861-TA,3-4456860-4456869-TG,3-4456878-4456887-TG,3-4456886-4456895-TA,3-4456894-4456903-TG,3-4456915-4456925-GT,3-4456924-4456934-TA,3-4456960-4456970-TA,3-4456960-4457000-TATATATATACGTGTGTGTA,3-4456978-4456990-TA,3-4456998-4457008-TA,3-4457019-4457028-AT,3-4457029-4457039-GT,3-4457038-4457050-TA,3-4457051-4457059-GT,3-4457058-4457074-TA,3-4457082-4457095-TA,3-4457094-4457102-T,3-4457098-4457117-TTTTG;MOTIFS=TG,TA,GT,AT,TTTTG,TATATATATACGTGTGTGTA,T;STRUC=<VC155591>	HPRC,HGSVC,1KG-ONT	No	0.354	Yes	NA,NA	NA	NA
chr3:4456845	91433	INS	337	0.8844	0.4277	1	SUMF1(1.2003e-16,1.254)	SUMF1(1.2003e-16,1.254)	NA	NA	NA	NA	NA	NA	NA	No	ID=3-4456617-4456634-AT,3-4456638-4456651-TA,3-4456650-4456659-TG,3-4456658-4456672-TA,3-4456676-4456687-TA,3-4456692-4456704-TA,3-4456706-4456716-TA,3-4456717-4456726-AT,3-4456753-4456763-GT,3-4456781-4456791-GT,3-4456802-4456812-TA,3-4456813-4456823-GT,3-4456834-4456844-TA,3-4456852-4456861-TA,3-4456860-4456869-TG,3-4456878-4456887-TG,3-4456886-4456895-TA,3-4456894-4456903-TG,3-4456915-4456925-GT,3-4456924-4456934-TA,3-4456960-4456970-TA,3-4456960-4457000-TATATATATACGTGTGTGTA,3-4456978-4456990-TA,3-4456998-4457008-TA,3-4457019-4457028-AT,3-4457029-4457039-GT,3-4457038-4457050-TA,3-4457051-4457059-GT,3-4457058-4457074-TA,3-4457082-4457095-TA,3-4457094-4457102-T,3-4457098-4457117-TTTTG;MOTIFS=TG,TA,GT,AT,TTTTG,TATATATATACGTGTGTGTA,T;STRUC=<VC155591>	HPRC,HGSVC,1KG-ONT	No	0.354	No	NA,NA	NA	NA
chr3:4456847	91434	INS	154	0.9061	0.6372	1	SUMF1(1.2003e-16,1.254)	SUMF1(1.2003e-16,1.254)	NA	NA	NA	NA	NA	NA	NA	No	ID=3-4456617-4456634-AT,3-4456638-4456651-TA,3-4456650-4456659-TG,3-4456658-4456672-TA,3-4456676-4456687-TA,3-4456692-4456704-TA,3-4456706-4456716-TA,3-4456717-4456726-AT,3-4456753-4456763-GT,3-4456781-4456791-GT,3-4456802-4456812-TA,3-4456813-4456823-GT,3-4456834-4456844-TA,3-4456852-4456861-TA,3-4456860-4456869-TG,3-4456878-4456887-TG,3-4456886-4456895-TA,3-4456894-4456903-TG,3-4456915-4456925-GT,3-4456924-4456934-TA,3-4456960-4456970-TA,3-4456960-4457000-TATATATATACGTGTGTGTA,3-4456978-4456990-TA,3-4456998-4457008-TA,3-4457019-4457028-AT,3-4457029-4457039-GT,3-4457038-4457050-TA,3-4457051-4457059-GT,3-4457058-4457074-TA,3-4457082-4457095-TA,3-4457094-4457102-T,3-4457098-4457117-TTTTG;MOTIFS=TG,TA,GT,AT,TTTTG,TATATATATACGTGTGTGTA,T;STRUC=<VC155591>	HPRC,HGSVC,1KG-ONT	No	0.354	No	NA,NA	NA	NA
chr3:4456849	91436	INS	170	0.9356	0.2417	3	SUMF1(1.2003e-16,1.254)	SUMF1(1.2003e-16,1.254)	NA	NA	NA	NA	NA	NA	NA	No	ID=3-4456617-4456634-AT,3-4456638-4456651-TA,3-4456650-4456659-TG,3-4456658-4456672-TA,3-4456676-4456687-TA,3-4456692-4456704-TA,3-4456706-4456716-TA,3-4456717-4456726-AT,3-4456753-4456763-GT,3-4456781-4456791-GT,3-4456802-4456812-TA,3-4456813-4456823-GT,3-4456834-4456844-TA,3-4456852-4456861-TA,3-4456860-4456869-TG,3-4456878-4456887-TG,3-4456886-4456895-TA,3-4456894-4456903-TG,3-4456915-4456925-GT,3-4456924-4456934-TA,3-4456960-4456970-TA,3-4456960-4457000-TATATATATACGTGTGTGTA,3-4456978-4456990-TA,3-4456998-4457008-TA,3-4457019-4457028-AT,3-4457029-4457039-GT,3-4457038-4457050-TA,3-4457051-4457059-GT,3-4457058-4457074-TA,3-4457082-4457095-TA,3-4457094-4457102-T,3-4457098-4457117-TTTTG;MOTIFS=TG,TA,GT,AT,TTTTG,TATATATATACGTGTGTGTA,T;STRUC=<VC155591>	HPRC,HGSVC,1KG-ONT	No	0.354	No	NA,NA	NA	NA
chr3:4456849	91435	INS	138	0.8779	0.4977	3	SUMF1(1.2003e-16,1.254)	SUMF1(1.2003e-16,1.254)	NA	NA	NA	NA	NA	NA	NA	No	ID=3-4456617-4456634-AT,3-4456638-4456651-TA,3-4456650-4456659-TG,3-4456658-4456672-TA,3-4456676-4456687-TA,3-4456692-4456704-TA,3-4456706-4456716-TA,3-4456717-4456726-AT,3-4456753-4456763-GT,3-4456781-4456791-GT,3-4456802-4456812-TA,3-4456813-4456823-GT,3-4456834-4456844-TA,3-4456852-4456861-TA,3-4456860-4456869-TG,3-4456878-4456887-TG,3-4456886-4456895-TA,3-4456894-4456903-TG,3-4456915-4456925-GT,3-4456924-4456934-TA,3-4456960-4456970-TA,3-4456960-4457000-TATATATATACGTGTGTGTA,3-4456978-4456990-TA,3-4456998-4457008-TA,3-4457019-4457028-AT,3-4457029-4457039-GT,3-4457038-4457050-TA,3-4457051-4457059-GT,3-4457058-4457074-TA,3-4457082-4457095-TA,3-4457094-4457102-T,3-4457098-4457117-TTTTG;MOTIFS=TG,TA,GT,AT,TTTTG,TATATATATACGTGTGTGTA,T;STRUC=<VC155591>	HPRC,HGSVC	No	0.354	No	NA,NA	NA	NA
chr3:4456860	91437	INS	196	0.8206	0.6398	16	SUMF1(1.2003e-16,1.254)	SUMF1(1.2003e-16,1.254)	NA	NA	NA	NA	NA	NA	NA	No	ID=3-4456617-4456634-AT,3-4456638-4456651-TA,3-4456650-4456659-TG,3-4456658-4456672-TA,3-4456676-4456687-TA,3-4456692-4456704-TA,3-4456706-4456716-TA,3-4456717-4456726-AT,3-4456753-4456763-GT,3-4456781-4456791-GT,3-4456802-4456812-TA,3-4456813-4456823-GT,3-4456834-4456844-TA,3-4456852-4456861-TA,3-4456860-4456869-TG,3-4456878-4456887-TG,3-4456886-4456895-TA,3-4456894-4456903-TG,3-4456915-4456925-GT,3-4456924-4456934-TA,3-4456960-4456970-TA,3-4456960-4457000-TATATATATACGTGTGTGTA,3-4456978-4456990-TA,3-4456998-4457008-TA,3-4457019-4457028-AT,3-4457029-4457039-GT,3-4457038-4457050-TA,3-4457051-4457059-GT,3-4457058-4457074-TA,3-4457082-4457095-TA,3-4457094-4457102-T,3-4457098-4457117-TTTTG;MOTIFS=TG,TA,GT,AT,TTTTG,TATATATATACGTGTGTGTA,T;STRUC=<VC155591>	HPRC,HGSVC,1KG-ONT	No	0.354	Yes	NA,NA	NA	NA
chr3:4456866	91439	INS	105	0.8672	0.6665	13	SUMF1(1.2003e-16,1.254)	SUMF1(1.2003e-16,1.254)	NA	NA	NA	NA	NA	NA	NA	No	ID=3-4456617-4456634-AT,3-4456638-4456651-TA,3-4456650-4456659-TG,3-4456658-4456672-TA,3-4456676-4456687-TA,3-4456692-4456704-TA,3-4456706-4456716-TA,3-4456717-4456726-AT,3-4456753-4456763-GT,3-4456781-4456791-GT,3-4456802-4456812-TA,3-4456813-4456823-GT,3-4456834-4456844-TA,3-4456852-4456861-TA,3-4456860-4456869-TG,3-4456878-4456887-TG,3-4456886-4456895-TA,3-4456894-4456903-TG,3-4456915-4456925-GT,3-4456924-4456934-TA,3-4456960-4456970-TA,3-4456960-4457000-TATATATATACGTGTGTGTA,3-4456978-4456990-TA,3-4456998-4457008-TA,3-4457019-4457028-AT,3-4457029-4457039-GT,3-4457038-4457050-TA,3-4457051-4457059-GT,3-4457058-4457074-TA,3-4457082-4457095-TA,3-4457094-4457102-T,3-4457098-4457117-TTTTG;MOTIFS=TG,TA,GT,AT,TTTTG,TATATATATACGTGTGTGTA,T;STRUC=<VC155591>	HPRC,HGSVC	No	0.354	Yes	NA,NA	NA	NA
chr3:4457057	91440	INS	53	0.8361	0.6019	1	SUMF1(1.2003e-16,1.254)	SUMF1(1.2003e-16,1.254)	NA	NA	NA	NA	NA	NA	NA	No	ID=3-4456617-4456634-AT,3-4456638-4456651-TA,3-4456650-4456659-TG,3-4456658-4456672-TA,3-4456676-4456687-TA,3-4456692-4456704-TA,3-4456706-4456716-TA,3-4456717-4456726-AT,3-4456753-4456763-GT,3-4456781-4456791-GT,3-4456802-4456812-TA,3-4456813-4456823-GT,3-4456834-4456844-TA,3-4456852-4456861-TA,3-4456860-4456869-TG,3-4456878-4456887-TG,3-4456886-4456895-TA,3-4456894-4456903-TG,3-4456915-4456925-GT,3-4456924-4456934-TA,3-4456960-4456970-TA,3-4456960-4457000-TATATATATACGTGTGTGTA,3-4456978-4456990-TA,3-4456998-4457008-TA,3-4457019-4457028-AT,3-4457029-4457039-GT,3-4457038-4457050-TA,3-4457051-4457059-GT,3-4457058-4457074-TA,3-4457082-4457095-TA,3-4457094-4457102-T,3-4457098-4457117-TTTTG;MOTIFS=TG,TA,GT,AT,TTTTG,TATATATATACGTGTGTGTA,T;STRUC=<VC155591>	HPRC,HGSVC	No	0.354	No	NA,NA	NA	NA
chr3:4457058	91442	INS	56	0.8105	0.6618	2	SUMF1(1.2003e-16,1.254)	SUMF1(1.2003e-16,1.254)	NA	NA	NA	NA	NA	NA	NA	No	ID=3-4456617-4456634-AT,3-4456638-4456651-TA,3-4456650-4456659-TG,3-4456658-4456672-TA,3-4456676-4456687-TA,3-4456692-4456704-TA,3-4456706-4456716-TA,3-4456717-4456726-AT,3-4456753-4456763-GT,3-4456781-4456791-GT,3-4456802-4456812-TA,3-4456813-4456823-GT,3-4456834-4456844-TA,3-4456852-4456861-TA,3-4456860-4456869-TG,3-4456878-4456887-TG,3-4456886-4456895-TA,3-4456894-4456903-TG,3-4456915-4456925-GT,3-4456924-4456934-TA,3-4456960-4456970-TA,3-4456960-4457000-TATATATATACGTGTGTGTA,3-4456978-4456990-TA,3-4456998-4457008-TA,3-4457019-4457028-AT,3-4457029-4457039-GT,3-4457038-4457050-TA,3-4457051-4457059-GT,3-4457058-4457074-TA,3-4457082-4457095-TA,3-4457094-4457102-T,3-4457098-4457117-TTTTG;MOTIFS=TG,TA,GT,AT,TTTTG,TATATATATACGTGTGTGTA,T;STRUC=<VC155591>	HPRC,HGSVC	No	0.354	No	NA,NA	NA	NA
chr3:4457058	91441	INS	52	0.8324	0.6278	2	SUMF1(1.2003e-16,1.254)	SUMF1(1.2003e-16,1.254)	NA	NA	NA	NA	NA	NA	NA	No	ID=3-4456617-4456634-AT,3-4456638-4456651-TA,3-4456650-4456659-TG,3-4456658-4456672-TA,3-4456676-4456687-TA,3-4456692-4456704-TA,3-4456706-4456716-TA,3-4456717-4456726-AT,3-4456753-4456763-GT,3-4456781-4456791-GT,3-4456802-4456812-TA,3-4456813-4456823-GT,3-4456834-4456844-TA,3-4456852-4456861-TA,3-4456860-4456869-TG,3-4456878-4456887-TG,3-4456886-4456895-TA,3-4456894-4456903-TG,3-4456915-4456925-GT,3-4456924-4456934-TA,3-4456960-4456970-TA,3-4456960-4457000-TATATATATACGTGTGTGTA,3-4456978-4456990-TA,3-4456998-4457008-TA,3-4457019-4457028-AT,3-4457029-4457039-GT,3-4457038-4457050-TA,3-4457051-4457059-GT,3-4457058-4457074-TA,3-4457082-4457095-TA,3-4457094-4457102-T,3-4457098-4457117-TTTTG;MOTIFS=TG,TA,GT,AT,TTTTG,TATATATATACGTGTGTGTA,T;STRUC=<VC155591>	HPRC,HGSVC	No	0.354	No	NA,NA	NA	NA
chr3:4457059	91443	INS	54	0.9389	0.2309	2	SUMF1(1.2003e-16,1.254)	SUMF1(1.2003e-16,1.254)	NA	NA	NA	NA	NA	NA	NA	No	ID=3-4456617-4456634-AT,3-4456638-4456651-TA,3-4456650-4456659-TG,3-4456658-4456672-TA,3-4456676-4456687-TA,3-4456692-4456704-TA,3-4456706-4456716-TA,3-4456717-4456726-AT,3-4456753-4456763-GT,3-4456781-4456791-GT,3-4456802-4456812-TA,3-4456813-4456823-GT,3-4456834-4456844-TA,3-4456852-4456861-TA,3-4456860-4456869-TG,3-4456878-4456887-TG,3-4456886-4456895-TA,3-4456894-4456903-TG,3-4456915-4456925-GT,3-4456924-4456934-TA,3-4456960-4456970-TA,3-4456960-4457000-TATATATATACGTGTGTGTA,3-4456978-4456990-TA,3-4456998-4457008-TA,3-4457019-4457028-AT,3-4457029-4457039-GT,3-4457038-4457050-TA,3-4457051-4457059-GT,3-4457058-4457074-TA,3-4457082-4457095-TA,3-4457094-4457102-T,3-4457098-4457117-TTTTG;MOTIFS=TG,TA,GT,AT,TTTTG,TATATATATACGTGTGTGTA,T;STRUC=<VC155591>	HPRC,HGSVC	No	0.354	Yes	NA,NA	NA	NA
chr3:4457094	91444	INS	55	0.8746	0.4798	9	SUMF1(1.2003e-16,1.254)	SUMF1(1.2003e-16,1.254)	NA	NA	NA	NA	NA	NA	NA	No	ID=3-4456617-4456634-AT,3-4456638-4456651-TA,3-4456650-4456659-TG,3-4456658-4456672-TA,3-4456676-4456687-TA,3-4456692-4456704-TA,3-4456706-4456716-TA,3-4456717-4456726-AT,3-4456753-4456763-GT,3-4456781-4456791-GT,3-4456802-4456812-TA,3-4456813-4456823-GT,3-4456834-4456844-TA,3-4456852-4456861-TA,3-4456860-4456869-TG,3-4456878-4456887-TG,3-4456886-4456895-TA,3-4456894-4456903-TG,3-4456915-4456925-GT,3-4456924-4456934-TA,3-4456960-4456970-TA,3-4456960-4457000-TATATATATACGTGTGTGTA,3-4456978-4456990-TA,3-4456998-4457008-TA,3-4457019-4457028-AT,3-4457029-4457039-GT,3-4457038-4457050-TA,3-4457051-4457059-GT,3-4457058-4457074-TA,3-4457082-4457095-TA,3-4457094-4457102-T,3-4457098-4457117-TTTTG;MOTIFS=TG,TA,GT,AT,TTTTG,TATATATATACGTGTGTGTA,T;STRUC=<VC155591>	HPRC,HGSVC	No	0.354	Yes	NA,NA	NA	NA
chr3:4488284	91445	INS	742	0.799	0.6887	1	NA	NA	NA	NA	NA	NA	NA	NA	NA	No	NA	NA	No	6.253	No	NA,NA	NA	NA
chr3:4580747	91446	INS	68	0.856	0.5335	30	ITPR1(1.0,0.325)	ITPR1(1.0,0.325)	NA	NA	NA	NA	NA	NA	enhancer	No	NA	HGSVC	Yes	2.037	Yes	NA,NA	NA	NA
chr3:4619580	91447	DEL	67	0.8397	0.6229	14	ITPR1(1.0,0.325)	ITPR1(1.0,0.325)	NA	NA	NA	NA	NA	NA	NA	No	ID=3-4619437-4619452-TTCCT,3-4619592-4619602-CTCCCCTGCT,3-4619592-4619752-CTCCCCTGCTCTCCTCTGCC,3-4619612-4619751-CTCCCCTGCTCTCCTCTGCT,3-4619810-4619826-CCCTC,3-4619824-4619845-CCTCTCC;MOTIFS=CTCCCCTGCTCTCCTCTGCT,CTCCCCTGCTCTCCTCTGCC,CCCTC,TTCCT,CTCCCCTGCT,CCTCTCC;STRUC=<VC155606>	HPRC,HGSVC,1KG-ONT	Yes	0.191	Yes	NA,NA	NA	NA
chr3:4619581	91448	INS	72	0.8481	0.5728	6	ITPR1(1.0,0.325)	ITPR1(1.0,0.325)	NA	NA	NA	NA	NA	NA	NA	No	ID=3-4619437-4619452-TTCCT,3-4619592-4619602-CTCCCCTGCT,3-4619592-4619752-CTCCCCTGCTCTCCTCTGCC,3-4619612-4619751-CTCCCCTGCTCTCCTCTGCT,3-4619810-4619826-CCCTC,3-4619824-4619845-CCTCTCC;MOTIFS=CTCCCCTGCTCTCCTCTGCT,CTCCCCTGCTCTCCTCTGCC,CCCTC,TTCCT,CTCCCCTGCT,CCTCTCC;STRUC=<VC155606>	HGSVC	No	0.692	Yes	NA,NA	NA	NA
chr3:4619582	91451	DEL	127	0.9425	0.2493	5	ITPR1(1.0,0.325)	ITPR1(1.0,0.325)	NA	NA	NA	NA	NA	NA	NA	No	ID=3-4619437-4619452-TTCCT,3-4619592-4619602-CTCCCCTGCT,3-4619592-4619752-CTCCCCTGCTCTCCTCTGCC,3-4619612-4619751-CTCCCCTGCTCTCCTCTGCT,3-4619810-4619826-CCCTC,3-4619824-4619845-CCTCTCC;MOTIFS=CTCCCCTGCTCTCCTCTGCT,CTCCCCTGCTCTCCTCTGCC,CCCTC,TTCCT,CTCCCCTGCT,CCTCTCC;STRUC=<VC155606>	HPRC,HGSVC	Yes	0.136	No	NA,NA	NA	NA
chr3:4619582	91450	DEL	107	0.8162	0.6778	25	ITPR1(1.0,0.325)	ITPR1(1.0,0.325)	NA	NA	NA	NA	NA	NA	NA	No	ID=3-4619437-4619452-TTCCT,3-4619592-4619602-CTCCCCTGCT,3-4619592-4619752-CTCCCCTGCTCTCCTCTGCC,3-4619612-4619751-CTCCCCTGCTCTCCTCTGCT,3-4619810-4619826-CCCTC,3-4619824-4619845-CCTCTCC;MOTIFS=CTCCCCTGCTCTCCTCTGCT,CTCCCCTGCTCTCCTCTGCC,CCCTC,TTCCT,CTCCCCTGCT,CCTCTCC;STRUC=<VC155606>	HPRC,HGSVC	Yes	0.166	Yes	NA,NA	NA	NA
chr3:4619582	91449	DEL	97	0.8257	0.6409	86	ITPR1(1.0,0.325)	ITPR1(1.0,0.325)	NA	NA	NA	NA	NA	NA	NA	No	ID=3-4619437-4619452-TTCCT,3-4619592-4619602-CTCCCCTGCT,3-4619592-4619752-CTCCCCTGCTCTCCTCTGCC,3-4619612-4619751-CTCCCCTGCTCTCCTCTGCT,3-4619810-4619826-CCCTC,3-4619824-4619845-CCTCTCC;MOTIFS=CTCCCCTGCTCTCCTCTGCT,CTCCCCTGCTCTCCTCTGCC,CCCTC,TTCCT,CTCCCCTGCT,CCTCTCC;STRUC=<VC155606>	HPRC,HGSVC	Yes	0.166	Yes	NA,NA	NA	NA
chr3:4619587	91452	INS	200	0.8275	0.6549	4	ITPR1(1.0,0.325)	ITPR1(1.0,0.325)	NA	NA	NA	NA	NA	NA	NA	No	ID=3-4619437-4619452-TTCCT,3-4619592-4619602-CTCCCCTGCT,3-4619592-4619752-CTCCCCTGCTCTCCTCTGCC,3-4619612-4619751-CTCCCCTGCTCTCCTCTGCT,3-4619810-4619826-CCCTC,3-4619824-4619845-CCTCTCC;MOTIFS=CTCCCCTGCTCTCCTCTGCT,CTCCCCTGCTCTCCTCTGCC,CCCTC,TTCCT,CTCCCCTGCT,CCTCTCC;STRUC=<VC155606>	NA	No	0.692	Yes	NA,NA	NA	NA
chr3:4619592	91454	DEL	80	0.8473	0.6331	227	ITPR1(1.0,0.325)	ITPR1(1.0,0.325)	NA	NA	NA	NA	NA	NA	NA	No	ID=3-4619437-4619452-TTCCT,3-4619592-4619602-CTCCCCTGCT,3-4619592-4619752-CTCCCCTGCTCTCCTCTGCC,3-4619612-4619751-CTCCCCTGCTCTCCTCTGCT,3-4619810-4619826-CCCTC,3-4619824-4619845-CCTCTCC;MOTIFS=CTCCCCTGCTCTCCTCTGCT,CTCCCCTGCTCTCCTCTGCC,CCCTC,TTCCT,CTCCCCTGCT,CCTCTCC;STRUC=<VC155606>	HPRC,HGSVC,1KG-ONT	Yes	0.367	Yes	NA,NA	NA	NA
chr3:4619592	91453	DEL	60	0.8852	0.4064	237	ITPR1(1.0,0.325)	ITPR1(1.0,0.325)	NA	NA	NA	NA	NA	NA	NA	No	ID=3-4619437-4619452-TTCCT,3-4619592-4619602-CTCCCCTGCT,3-4619592-4619752-CTCCCCTGCTCTCCTCTGCC,3-4619612-4619751-CTCCCCTGCTCTCCTCTGCT,3-4619810-4619826-CCCTC,3-4619824-4619845-CCTCTCC;MOTIFS=CTCCCCTGCTCTCCTCTGCT,CTCCCCTGCTCTCCTCTGCC,CCCTC,TTCCT,CTCCCCTGCT,CCTCTCC;STRUC=<VC155606>	HPRC,HGSVC,1KG-ONT	Yes	0.398	Yes	NA,NA	NA	NA
chr3:4619592	91455	DEL	120	0.93	0.453	191	ITPR1(1.0,0.325)	ITPR1(1.0,0.325)	NA	NA	NA	NA	NA	NA	NA	No	ID=3-4619437-4619452-TTCCT,3-4619592-4619602-CTCCCCTGCT,3-4619592-4619752-CTCCCCTGCTCTCCTCTGCC,3-4619612-4619751-CTCCCCTGCTCTCCTCTGCT,3-4619810-4619826-CCCTC,3-4619824-4619845-CCTCTCC;MOTIFS=CTCCCCTGCTCTCCTCTGCT,CTCCCCTGCTCTCCTCTGCC,CCCTC,TTCCT,CTCCCCTGCT,CCTCTCC;STRUC=<VC155606>	HPRC,HGSVC	Yes	0.166	Yes	NA,NA	NA	NA
chr3:4619599	91456	DEL	74	0.895	0.5848	4	ITPR1(1.0,0.325)	ITPR1(1.0,0.325)	NA	NA	NA	NA	NA	NA	NA	No	ID=3-4619437-4619452-TTCCT,3-4619592-4619602-CTCCCCTGCT,3-4619592-4619752-CTCCCCTGCTCTCCTCTGCC,3-4619612-4619751-CTCCCCTGCTCTCCTCTGCT,3-4619810-4619826-CCCTC,3-4619824-4619845-CCTCTCC;MOTIFS=CTCCCCTGCTCTCCTCTGCT,CTCCCCTGCTCTCCTCTGCC,CCCTC,TTCCT,CTCCCCTGCT,CCTCTCC;STRUC=<VC155606>	HPRC,HGSVC,1KG-ONT	Yes	0.367	Yes	NA,NA	NA	NA
chr3:4619606	91458	DEL	160	0.8282	0.6318	32	ITPR1(1.0,0.325)	ITPR1(1.0,0.325)	NA	NA	NA	NA	NA	NA	NA	No	ID=3-4619437-4619452-TTCCT,3-4619592-4619602-CTCCCCTGCT,3-4619592-4619752-CTCCCCTGCTCTCCTCTGCC,3-4619612-4619751-CTCCCCTGCTCTCCTCTGCT,3-4619810-4619826-CCCTC,3-4619824-4619845-CCTCTCC;MOTIFS=CTCCCCTGCTCTCCTCTGCT,CTCCCCTGCTCTCCTCTGCC,CCCTC,TTCCT,CTCCCCTGCT,CCTCTCC;STRUC=<VC155606>	HPRC,HGSVC	Yes	0.166	Yes	NA,NA	NA	NA
chr3:4619606	91457	INS	100	0.8452	0.5667	3	ITPR1(1.0,0.325)	ITPR1(1.0,0.325)	NA	NA	NA	NA	NA	NA	NA	No	ID=3-4619437-4619452-TTCCT,3-4619592-4619602-CTCCCCTGCT,3-4619592-4619752-CTCCCCTGCTCTCCTCTGCC,3-4619612-4619751-CTCCCCTGCTCTCCTCTGCT,3-4619810-4619826-CCCTC,3-4619824-4619845-CCTCTCC;MOTIFS=CTCCCCTGCTCTCCTCTGCT,CTCCCCTGCTCTCCTCTGCC,CCCTC,TTCCT,CTCCCCTGCT,CCTCTCC;STRUC=<VC155606>	HGSVC	No	0.692	No	NA,NA	NA	NA
chr3:4619607	91459	DEL	90	0.948	0.3018	74	ITPR1(1.0,0.325)	ITPR1(1.0,0.325)	NA	NA	NA	NA	NA	NA	NA	No	ID=3-4619437-4619452-TTCCT,3-4619592-4619602-CTCCCCTGCT,3-4619592-4619752-CTCCCCTGCTCTCCTCTGCC,3-4619612-4619751-CTCCCCTGCTCTCCTCTGCT,3-4619810-4619826-CCCTC,3-4619824-4619845-CCTCTCC;MOTIFS=CTCCCCTGCTCTCCTCTGCT,CTCCCCTGCTCTCCTCTGCC,CCCTC,TTCCT,CTCCCCTGCT,CCTCTCC;STRUC=<VC155606>	HPRC,HGSVC	Yes	0.367	Yes	NA,NA	NA	NA
chr3:4619612	91460	DEL	100	0.8351	0.6126	358	ITPR1(1.0,0.325)	ITPR1(1.0,0.325)	NA	NA	NA	NA	NA	NA	NA	No	ID=3-4619437-4619452-TTCCT,3-4619592-4619602-CTCCCCTGCT,3-4619592-4619752-CTCCCCTGCTCTCCTCTGCC,3-4619612-4619751-CTCCCCTGCTCTCCTCTGCT,3-4619810-4619826-CCCTC,3-4619824-4619845-CCTCTCC;MOTIFS=CTCCCCTGCTCTCCTCTGCT,CTCCCCTGCTCTCCTCTGCC,CCCTC,TTCCT,CTCCCCTGCT,CCTCTCC;STRUC=<VC155606>	HPRC,HGSVC	Yes	0.374	Yes	NA,NA	NA	NA
chr3:4619621	91461	DEL	69	0.8428	0.5827	7	ITPR1(1.0,0.325)	ITPR1(1.0,0.325)	NA	NA	NA	NA	NA	NA	NA	No	ID=3-4619437-4619452-TTCCT,3-4619592-4619602-CTCCCCTGCT,3-4619592-4619752-CTCCCCTGCTCTCCTCTGCC,3-4619612-4619751-CTCCCCTGCTCTCCTCTGCT,3-4619810-4619826-CCCTC,3-4619824-4619845-CCTCTCC;MOTIFS=CTCCCCTGCTCTCCTCTGCT,CTCCCCTGCTCTCCTCTGCC,CCCTC,TTCCT,CTCCCCTGCT,CCTCTCC;STRUC=<VC155606>	HPRC,HGSVC,1KG-ONT	Yes	0.407	Yes	NA,NA	NA	NA
chr3:4619626	91462	DEL	140	0.8373	0.6186	99	ITPR1(1.0,0.325)	ITPR1(1.0,0.325)	NA	NA	NA	NA	NA	NA	NA	No	ID=3-4619437-4619452-TTCCT,3-4619592-4619602-CTCCCCTGCT,3-4619592-4619752-CTCCCCTGCTCTCCTCTGCC,3-4619612-4619751-CTCCCCTGCTCTCCTCTGCT,3-4619810-4619826-CCCTC,3-4619824-4619845-CCTCTCC;MOTIFS=CTCCCCTGCTCTCCTCTGCT,CTCCCCTGCTCTCCTCTGCC,CCCTC,TTCCT,CTCCCCTGCT,CCTCTCC;STRUC=<VC155606>	HPRC,HGSVC	Yes	0.283	Yes	NA,NA	NA	NA
chr3:4619638	91463	INS	60	0.8845	0.4237	9	ITPR1(1.0,0.325)	ITPR1(1.0,0.325)	NA	NA	NA	NA	NA	NA	NA	No	ID=3-4619437-4619452-TTCCT,3-4619592-4619602-CTCCCCTGCT,3-4619592-4619752-CTCCCCTGCTCTCCTCTGCC,3-4619612-4619751-CTCCCCTGCTCTCCTCTGCT,3-4619810-4619826-CCCTC,3-4619824-4619845-CCTCTCC;MOTIFS=CTCCCCTGCTCTCCTCTGCT,CTCCCCTGCTCTCCTCTGCC,CCCTC,TTCCT,CTCCCCTGCT,CCTCTCC;STRUC=<VC155606>	HGSVC	No	0.692	Yes	NA,NA	NA	NA
chr3:4619672	91464	DEL	100	0.8127	0.6716	278	ITPR1(1.0,0.325)	ITPR1(1.0,0.325)	NA	NA	NA	NA	NA	NA	NA	No	ID=3-4619437-4619452-TTCCT,3-4619592-4619602-CTCCCCTGCT,3-4619592-4619752-CTCCCCTGCTCTCCTCTGCC,3-4619612-4619751-CTCCCCTGCTCTCCTCTGCT,3-4619810-4619826-CCCTC,3-4619824-4619845-CCTCTCC;MOTIFS=CTCCCCTGCTCTCCTCTGCT,CTCCCCTGCTCTCCTCTGCC,CCCTC,TTCCT,CTCCCCTGCT,CCTCTCC;STRUC=<VC155606>	HPRC,HGSVC	Yes	0.413	Yes	NA,NA	NA	NA
chr3:4619690	91465	INS	81	0.8192	0.6554	3	ITPR1(1.0,0.325)	ITPR1(1.0,0.325)	NA	NA	NA	NA	NA	NA	NA	No	ID=3-4619437-4619452-TTCCT,3-4619592-4619602-CTCCCCTGCT,3-4619592-4619752-CTCCCCTGCTCTCCTCTGCC,3-4619612-4619751-CTCCCCTGCTCTCCTCTGCT,3-4619810-4619826-CCCTC,3-4619824-4619845-CCTCTCC;MOTIFS=CTCCCCTGCTCTCCTCTGCT,CTCCCCTGCTCTCCTCTGCC,CCCTC,TTCCT,CTCCCCTGCT,CCTCTCC;STRUC=<VC155606>	HGSVC	No	0.692	No	NA,NA	NA	NA
chr3:4619706	91466	DEL	60	0.8015	0.6981	50	ITPR1(1.0,0.325)	ITPR1(1.0,0.325)	NA	NA	NA	NA	NA	NA	NA	No	ID=3-4619437-4619452-TTCCT,3-4619592-4619602-CTCCCCTGCT,3-4619592-4619752-CTCCCCTGCTCTCCTCTGCC,3-4619612-4619751-CTCCCCTGCTCTCCTCTGCT,3-4619810-4619826-CCCTC,3-4619824-4619845-CCTCTCC;MOTIFS=CTCCCCTGCTCTCCTCTGCT,CTCCCCTGCTCTCCTCTGCC,CCCTC,TTCCT,CTCCCCTGCT,CCTCTCC;STRUC=<VC155606>	HPRC,HGSVC,1KG-ONT	No	0.496	Yes	NA,NA	NA	NA
chr3:4619709	91467	DEL	56	0.8018	0.6946	6	ITPR1(1.0,0.325)	ITPR1(1.0,0.325)	NA	NA	NA	NA	NA	NA	NA	No	ID=3-4619437-4619452-TTCCT,3-4619592-4619602-CTCCCCTGCT,3-4619592-4619752-CTCCCCTGCTCTCCTCTGCC,3-4619612-4619751-CTCCCCTGCTCTCCTCTGCT,3-4619810-4619826-CCCTC,3-4619824-4619845-CCTCTCC;MOTIFS=CTCCCCTGCTCTCCTCTGCT,CTCCCCTGCTCTCCTCTGCC,CCCTC,TTCCT,CTCCCCTGCT,CCTCTCC;STRUC=<VC155606>	HPRC,HGSVC,1KG-ONT	No	0.496	Yes	NA,NA	NA	NA
chr3:4619766	91468	INS	240	0.822	0.6379	8	ITPR1(1.0,0.325)	ITPR1(1.0,0.325)	NA	NA	NA	NA	NA	NA	NA	No	ID=3-4619437-4619452-TTCCT,3-4619592-4619602-CTCCCCTGCT,3-4619592-4619752-CTCCCCTGCTCTCCTCTGCC,3-4619612-4619751-CTCCCCTGCTCTCCTCTGCT,3-4619810-4619826-CCCTC,3-4619824-4619845-CCTCTCC;MOTIFS=CTCCCCTGCTCTCCTCTGCT,CTCCCCTGCTCTCCTCTGCC,CCCTC,TTCCT,CTCCCCTGCT,CCTCTCC;STRUC=<VC155606>	NA	No	0.692	Yes	NA,NA	NA	NA
chr3:4637936	91469	INS	357	0.8574	0.5203	1	ITPR1(1.0,0.325)	ITPR1(1.0,0.325)	NA	NA	NA	NA	NA	NA	NA	No	NA	NA	Yes	0.692	No	NA,NA	NA	NA
chr3:4648436	91470	INS	92	0.8287	0.6238	1	ITPR1(1.0,0.325)	ITPR1(1.0,0.325)	NA	NA	NA	NA	NA	NA	NA	No	NA	NA	Yes	4.591	No	NA,NA	NA	NA
chr3:4716508	91471	INS	318	0.9743	0.0971	1	ITPR1(1.0,0.325)	ITPR1(1.0,0.325)	NA	NA	NA	NA	NA	NA	NA	No	NA	NA	Yes	7.862	No	NA,NA	NA	NA
chr3:4738676	91472	DEL	286	0.8769	0.4624	11	ITPR1(1.0,0.325)	ITPR1(1.0,0.325)	NA	NA	NA	NA	NA	NA	NA	No	NA	NA	Yes	9.07	Yes	NA,NA	NA	NA
chr3:4741571	91473	INS	88	0.8626	0.5308	1	ITPR1(1.0,0.325)	ITPR1(1.0,0.325)	NA	NA	NA	NA	NA	NA	enhancer	No	NA	NA	No	11.28	No	NA,NA	NA	NA
chr3:4807068	91474	DEL	73	0.8696	0.4866	35	ITPR1(1.0,0.325)	ITPR1(1.0,0.325)	NA	NA	NA	NA	NA	NA	NA	No	ID=3-4807074-4807146-CTTACAAAGAGAGGGGGG;MOTIFS=CTTACAAAGAGAGGGGGG;STRUC=(CTTACAAAGAGAGGGGGG)n	HPRC,HGSVC,1KG-ONT	No	3.508	Yes	NA,NA	NA	NA
chr3:4807092	91476	DEL	55	0.8739	0.465	436	ITPR1(1.0,0.325)	ITPR1(1.0,0.325)	NA	NA	NA	NA	NA	NA	NA	No	ID=3-4807074-4807146-CTTACAAAGAGAGGGGGG;MOTIFS=CTTACAAAGAGAGGGGGG;STRUC=(CTTACAAAGAGAGGGGGG)n	HPRC,HGSVC,1KG-ONT	No	3.083	Yes	NA,NA	NA	NA
chr3:4807092	91475	INS	129	0.8577	0.5623	1	ITPR1(1.0,0.325)	ITPR1(1.0,0.325)	NA	NA	NA	NA	NA	NA	NA	No	ID=3-4807074-4807146-CTTACAAAGAGAGGGGGG;MOTIFS=CTTACAAAGAGAGGGGGG;STRUC=(CTTACAAAGAGAGGGGGG)n	HGSVC	No	0.327	No	NA,NA	NA	NA
chr3:4807122	91477	DEL	56	0.9015	0.5716	41	ITPR1(1.0,0.325)	ITPR1(1.0,0.325)	NA	NA	NA	NA	NA	NA	NA	No	ID=3-4807074-4807146-CTTACAAAGAGAGGGGGG;MOTIFS=CTTACAAAGAGAGGGGGG;STRUC=(CTTACAAAGAGAGGGGGG)n	HPRC,HGSVC,1KG-ONT	No	2.817	Yes	NA,NA	NA	NA
chr3:4832147	91478	INS	338	0.9599	0.3441	1	ITPR1(1.0,0.325)	ITPR1(1.0,0.325)	NA	NA	NA	NA	NA	NA	NA	No	NA	HPRC,1KG-ONT	No	6.074	No	NA,NA	NA	NA
chr3:4882240	91479	INS	104	0.8168	0.6516	39	NA	NA	NA	NA	NA	NA	NA	NA	NA	No	NA	HPRC,HGSVC,1KG-ONT	Yes	1.616	Yes	NA,NA	NA	NA
chr3:4882271	91481	INS	55	0.8389	0.5756	35	NA	NA	NA	NA	NA	NA	NA	NA	NA	No	NA	HPRC,HGSVC,1KG-ONT	Yes	1.616	Yes	NA,NA	NA	NA
chr3:4882271	91480	INS	167	0.8247	0.6434	4	NA	NA	NA	NA	NA	NA	NA	NA	NA	No	NA	HPRC	No	1.616	Yes	NA,NA	NA	NA
chr3:4882271	91482	INS	136	0.8039	0.6838	14	NA	NA	NA	NA	NA	NA	NA	NA	NA	No	NA	HPRC,HGSVC	Yes	1.616	Yes	NA,NA	NA	NA
chr3:4882271	91483	INS	86	0.8404	0.6089	5	NA	NA	NA	NA	NA	NA	NA	NA	NA	No	NA	HPRC,HGSVC,1KG-ONT	Yes	1.616	Yes	NA,NA	NA	NA
chr3:4882271	91484	INS	109	0.8452	0.5742	88	NA	NA	NA	NA	NA	NA	NA	NA	NA	No	NA	HPRC,HGSVC,1KG-ONT	Yes	1.616	Yes	NA,NA	NA	NA
chr3:4882274	91487	INS	51	0.9386	0.2434	683	NA	NA	NA	NA	NA	NA	NA	NA	NA	No	NA	HPRC,HGSVC	Yes	1.616	Yes	NA,NA	NA	NA
chr3:4882274	91486	INS	71	0.8205	0.634	6	NA	NA	NA	NA	NA	NA	NA	NA	NA	No	NA	HPRC,HGSVC,1KG-ONT	Yes	1.616	No	NA,NA	NA	NA
chr3:4882274	91488	INS	78	0.8199	0.6525	616	NA	NA	NA	NA	NA	NA	NA	NA	NA	No	NA	HPRC,HGSVC,1KG-ONT	Yes	1.616	Yes	NA,NA	NA	NA
chr3:4882274	91489	INS	80	0.8262	0.6253	14	NA	NA	NA	NA	NA	NA	NA	NA	NA	No	NA	HPRC,HGSVC,1KG-ONT	Yes	1.616	Yes	NA,NA	NA	NA
chr3:4882274	91490	INS	54	0.9245	0.2996	14	NA	NA	NA	NA	NA	NA	NA	NA	NA	No	NA	HPRC,HGSVC	Yes	1.616	Yes	NA,NA	NA	NA
chr3:4882274	91491	INS	59	0.9003	0.3618	1	NA	NA	NA	NA	NA	NA	NA	NA	NA	No	NA	HPRC,HGSVC,1KG-ONT	Yes	1.616	No	NA,NA	NA	NA
chr3:4882275	91492	INS	81	0.9066	0.3412	32	NA	NA	NA	NA	NA	NA	NA	NA	NA	No	NA	HPRC,HGSVC,1KG-ONT	Yes	1.616	Yes	NA,NA	NA	NA
chr3:4902405	91493	INS	345	0.841	0.5737	1	NA	NA	NA	NA	NA	NA	NA	NA	enhancer	No	NA	NA	Yes	9.98	No	NA,NA	NA	NA
chr3:4904467	91494	DEL	452	0.9127	0.3325	1	NA	NA	NA	NA	NA	NA	NA	NA	enhancer	No	NA	NA	Yes	6.287	No	NA,NA	NA	NA
chr3:4904858	91495	INS	326	0.9719	0.11	83	NA	NA	NA	NA	NA	NA	NA	NA	NA	No	NA	HPRC,HGSVC,1KG-ONT	Yes	8.698	Yes	NA,NA	NA	NA
chr3:4960547	91496	INS	325	0.9134	0.3631	1	NA	NA	NA	NA	NA	NA	NA	NA	NA	No	NA	NA	Yes	0.692	No	NA,NA	NA	NA
chr3:4969967	91497	DEL	1882	0.847	0.553	1	NA	NA	NA	NA	NA	NA	NA	NA	NA	No	ID=3-4971156-4971165-TCA;MOTIFS=TCA;STRUC=<TR2315661>,ID=3-4971841-4971850-TA;MOTIFS=TA;STRUC=<TR2315662>	HGSVC,1KG-ONT	Yes	1.751	No	NA,NA	NA	NA
chr3:4972230	91498	INS	319	0.9561	0.1757	12	NA	NA	NA	NA	NA	NA	NA	NA	NA	No	NA	NA	Yes	3.238	Yes	NA,NA	NA	NA
chr3:4997695	91499	DEL	1486	0.9304	0.2812	2	NA	NA	NA	NA	NA	NA	NA	NA	NA	No	ID=3-4997961-4997978-GA,3-4997975-4997993-GAGG,3-4998014-4998033-GA;MOTIFS=GA,GAGG;STRUC=<VC155663>,ID=3-4998488-4998497-GAG;MOTIFS=GAG;STRUC=<TR2315712>,ID=3-4998918-4998933-TGAT;MOTIFS=TGAT;STRUC=<TR2315713>	HPRC	Yes	0.871	No	NA,NA	NA	NA
chr3:5029185	91500	INS	326	0.8802	0.4052	1	NA	NA	NA	NA	NA	NA	NA	NA	NA	No	NA	NA	No	2.387	No	NA,NA	NA	NA
chr3:5040058	91501	INS	63	0.851	0.57	2	NA	NA	NA	NA	NA	NA	NA	NA	NA	No	NA	NA	Yes	0.794	No	NA,NA	NA	NA
chr3:5079534	91502	INS	72	0.8295	0.6279	19	NA	NA	NA	NA	NA	NA	NA	NA	NA	No	ID=3-5079635-5079643-A;MOTIFS=A;STRUC=(A)n	HPRC,HGSVC	Yes	0.182	Yes	NA,NA	NA	NA
chr3:5079534	91503	INS	186	0.9483	0.2063	73	NA	NA	NA	NA	NA	NA	NA	NA	NA	No	ID=3-5079635-5079643-A;MOTIFS=A;STRUC=(A)n	HPRC,HGSVC,1KG-ONT	Yes	0.182	Yes	NA,NA	NA	NA
chr3:5079534	91504	INS	166	0.946	0.3561	66	NA	NA	NA	NA	NA	NA	NA	NA	NA	No	ID=3-5079635-5079643-A;MOTIFS=A;STRUC=(A)n	HPRC,HGSVC,1KG-ONT	Yes	0.182	Yes	NA,NA	NA	NA
chr3:5079536	91505	INS	154	0.8137	0.6746	147	NA	NA	NA	NA	NA	NA	NA	NA	NA	No	ID=3-5079534-5079574-TA;MOTIFS=TA;STRUC=<TR2315870>,ID=3-5079635-5079643-A;MOTIFS=A;STRUC=(A)n	HPRC,HGSVC,1KG-ONT	Yes	0.182	Yes	NA,NA	NA	NA
chr3:5079536	91506	INS	66	0.8977	0.3795	56	NA	NA	NA	NA	NA	NA	NA	NA	NA	No	ID=3-5079534-5079574-TA;MOTIFS=TA;STRUC=<TR2315870>,ID=3-5079635-5079643-A;MOTIFS=A;STRUC=(A)n	HPRC,HGSVC	Yes	0.182	Yes	NA,NA	NA	NA
chr3:5079538	91509	INS	144	0.8685	0.4941	88	NA	NA	NA	NA	NA	NA	NA	NA	NA	No	ID=3-5079534-5079574-TA;MOTIFS=TA;STRUC=<TR2315870>,ID=3-5079635-5079643-A;MOTIFS=A;STRUC=(A)n	HPRC,HGSVC,1KG-ONT	Yes	0.182	Yes	NA,NA	NA	NA
chr3:5079538	91508	INS	120	0.9213	0.4689	11	NA	NA	NA	NA	NA	NA	NA	NA	NA	No	ID=3-5079534-5079574-TA;MOTIFS=TA;STRUC=<TR2315870>,ID=3-5079635-5079643-A;MOTIFS=A;STRUC=(A)n	HPRC,HGSVC,1KG-ONT	Yes	0.182	Yes	NA,NA	NA	NA
chr3:5079540	91510	INS	62	0.8538	0.5291	72	NA	NA	NA	NA	NA	NA	NA	NA	NA	No	ID=3-5079534-5079574-TA;MOTIFS=TA;STRUC=<TR2315870>,ID=3-5079635-5079643-A;MOTIFS=A;STRUC=(A)n	HPRC,HGSVC	Yes	0.182	Yes	NA,NA	NA	NA
chr3:5079546	91511	INS	58	0.8785	0.4431	24	NA	NA	NA	NA	NA	NA	NA	NA	NA	No	ID=3-5079534-5079574-TA;MOTIFS=TA;STRUC=<TR2315870>,ID=3-5079635-5079643-A;MOTIFS=A;STRUC=(A)n	HPRC,HGSVC	Yes	0.182	Yes	NA,NA	NA	NA
chr3:5079548	91512	INS	128	0.8571	0.5305	32	NA	NA	NA	NA	NA	NA	NA	NA	NA	No	ID=3-5079534-5079574-TA;MOTIFS=TA;STRUC=<TR2315870>,ID=3-5079635-5079643-A;MOTIFS=A;STRUC=(A)n	HPRC,HGSVC,1KG-ONT	Yes	0.182	Yes	NA,NA	NA	NA
chr3:5079550	91513	INS	104	0.8595	0.5083	2	NA	NA	NA	NA	NA	NA	NA	NA	NA	No	ID=3-5079534-5079574-TA;MOTIFS=TA;STRUC=<TR2315870>,ID=3-5079635-5079643-A;MOTIFS=A;STRUC=(A)n	HPRC,HGSVC	Yes	0.182	No	NA,NA	NA	NA
chr3:5079552	91518	INS	154	0.8198	0.6622	236	NA	NA	NA	NA	NA	NA	NA	NA	NA	No	ID=3-5079534-5079574-TA;MOTIFS=TA;STRUC=<TR2315870>,ID=3-5079635-5079643-A;MOTIFS=A;STRUC=(A)n	HPRC,HGSVC,1KG-ONT	Yes	0.182	Yes	NA,NA	NA	NA
chr3:5079552	91517	INS	164	0.8504	0.5627	159	NA	NA	NA	NA	NA	NA	NA	NA	NA	No	ID=3-5079534-5079574-TA;MOTIFS=TA;STRUC=<TR2315870>,ID=3-5079635-5079643-A;MOTIFS=A;STRUC=(A)n	HPRC,HGSVC,1KG-ONT	Yes	0.182	Yes	NA,NA	NA	NA
chr3:5079552	91516	INS	176	0.828	0.6492	142	NA	NA	NA	NA	NA	NA	NA	NA	NA	No	ID=3-5079534-5079574-TA;MOTIFS=TA;STRUC=<TR2315870>,ID=3-5079635-5079643-A;MOTIFS=A;STRUC=(A)n	HPRC,HGSVC,1KG-ONT	Yes	0.182	Yes	NA,NA	NA	NA
chr3:5079552	91515	INS	163	0.8519	0.5938	160	NA	NA	NA	NA	NA	NA	NA	NA	NA	No	ID=3-5079534-5079574-TA;MOTIFS=TA;STRUC=<TR2315870>,ID=3-5079635-5079643-A;MOTIFS=A;STRUC=(A)n	HPRC,HGSVC,1KG-ONT	Yes	0.182	Yes	NA,NA	NA	NA
chr3:5079552	91514	INS	200	0.8108	0.6839	3	NA	NA	NA	NA	NA	NA	NA	NA	NA	No	ID=3-5079534-5079574-TA;MOTIFS=TA;STRUC=<TR2315870>,ID=3-5079635-5079643-A;MOTIFS=A;STRUC=(A)n	HPRC,HGSVC,1KG-ONT	Yes	0.182	Yes	NA,NA	NA	NA
chr3:5079554	91521	INS	138	0.8182	0.6404	283	NA	NA	NA	NA	NA	NA	NA	NA	NA	No	ID=3-5079534-5079574-TA;MOTIFS=TA;STRUC=<TR2315870>,ID=3-5079635-5079643-A;MOTIFS=A;STRUC=(A)n	HPRC,HGSVC,1KG-ONT	Yes	0.182	Yes	NA,NA	NA	NA
chr3:5079554	91519	INS	188	0.825	0.6223	8	NA	NA	NA	NA	NA	NA	NA	NA	NA	No	ID=3-5079534-5079574-TA;MOTIFS=TA;STRUC=<TR2315870>,ID=3-5079635-5079643-A;MOTIFS=A;STRUC=(A)n	HPRC,HGSVC,1KG-ONT	Yes	0.182	Yes	NA,NA	NA	NA
chr3:5079554	91520	INS	146	0.8436	0.5744	253	NA	NA	NA	NA	NA	NA	NA	NA	NA	No	ID=3-5079534-5079574-TA;MOTIFS=TA;STRUC=<TR2315870>,ID=3-5079635-5079643-A;MOTIFS=A;STRUC=(A)n	HPRC,HGSVC,1KG-ONT	Yes	0.182	Yes	NA,NA	NA	NA
chr3:5079563	91522	INS	135	0.8034	0.6793	5	NA	NA	NA	NA	NA	NA	NA	NA	NA	No	ID=3-5079534-5079574-TA;MOTIFS=TA;STRUC=<TR2315870>,ID=3-5079635-5079643-A;MOTIFS=A;STRUC=(A)n	HPRC,HGSVC,1KG-ONT	Yes	0.182	No	NA,NA	NA	NA
chr3:5079564	91523	INS	150	0.8105	0.6531	55	NA	NA	NA	NA	NA	NA	NA	NA	NA	No	ID=3-5079534-5079574-TA;MOTIFS=TA;STRUC=<TR2315870>,ID=3-5079635-5079643-A;MOTIFS=A;STRUC=(A)n	HPRC,HGSVC,1KG-ONT	Yes	0.182	Yes	NA,NA	NA	NA
chr3:5079569	91524	INS	165	0.83	0.6086	3	NA	NA	NA	NA	NA	NA	NA	NA	NA	No	ID=3-5079534-5079574-TA;MOTIFS=TA;STRUC=<TR2315870>,ID=3-5079635-5079643-A;MOTIFS=A;STRUC=(A)n	HPRC,HGSVC,1KG-ONT	Yes	0.09	Yes	NA,NA	NA	NA
chr3:5091770	91525	DEL	183	0.8564	0.5464	1	NA	NA	NA	NA	NA	NA	NA	NA	NA	No	ID=3-5091794-5091811-A;MOTIFS=A;STRUC=<TR2315901>	NA	Yes	0.161	No	NA,NA	NA	NA
chr3:5101073	91527	DEL	1240	0.8732	0.4678	5	NA	NA	NA	NA	NA	NA	NA	NA	NA	No	ID=3-5101105-5101120-A;MOTIFS=A;STRUC=<TR2315912>,ID=3-5101387-5101396-T;MOTIFS=T;STRUC=<TR2315913>,ID=3-5101832-5101859-A;MOTIFS=A;STRUC=<TR2315914>,ID=3-5102005-5102018-A;MOTIFS=A;STRUC=<TR2315915>	NA	Yes	0.266	No	NA,NA	NA	NA
chr3:5113781	91528	INS	78	0.8791	0.4473	1	NA	NA	NA	NA	NA	NA	NA	NA	NA	No	NA	NA	No	0.008	No	NA,NA	NA	NA
chr3:5113815	91529	DEL	77	0.8014	0.6878	48	NA	NA	NA	NA	NA	NA	NA	NA	NA	No	NA	HPRC,1KG-ONT	Yes	0.156	Yes	NA,NA	NA	NA
chr3:5113859	91530	DEL	76	0.889	0.4554	2	NA	NA	NA	NA	NA	NA	NA	NA	NA	No	NA	HPRC,1KG-ONT	Yes	0.128	No	NA,NA	NA	NA
chr3:5114080	91531	DEL	155	0.8259	0.6523	67	NA	NA	NA	NA	NA	NA	NA	NA	NA	No	NA	HPRC,1KG-ONT	Yes	0.071	Yes	NA,NA	NA	NA
chr3:5114102	91532	INS	196	0.8319	0.62	2	NA	NA	NA	NA	NA	NA	NA	NA	NA	No	NA	NA	No	0.019	No	NA,NA	NA	NA
chr3:5118220	91535	DEL	96	0.8966	0.4614	2	NA	NA	NA	NA	NA	NA	NA	NA	NA	No	ID=3-5118220-5118354-CATATGCTTATATATGTATATATATGTATAAG;MOTIFS=CATATGCTTATATATGTATATATATGTATAAG;STRUC=<TR2315957>,ID=3-5118236-5118245-TA,3-5118268-5118277-TA,3-5118300-5118309-TA,3-5118332-5118341-TA;MOTIFS=TA;STRUC=<VC155690>	1KG-ONT	Yes	0.265	No	NA,NA	NA	NA
chr3:5118220	91533	INS	64	0.9011	0.3737	2	NA	NA	NA	NA	NA	NA	NA	NA	NA	No	NA	HGSVC	No	5.077	No	NA,NA	NA	NA
chr3:5118220	91534	DEL	64	0.9095	0.3671	1	NA	NA	NA	NA	NA	NA	NA	NA	NA	No	ID=3-5118220-5118354-CATATGCTTATATATGTATATATATGTATAAG;MOTIFS=CATATGCTTATATATGTATATATATGTATAAG;STRUC=<TR2315957>,ID=3-5118236-5118245-TA,3-5118268-5118277-TA,3-5118300-5118309-TA,3-5118332-5118341-TA;MOTIFS=TA;STRUC=<VC155690>	NA	Yes	0.344	No	NA,NA	NA	NA
chr3:5131394	91536	INS	328	0.8852	0.425	1	ARL8B(0.6636,0.698)	NA	NA	NA	NA	NA	NA	NA	NA	No	NA	NA	No	0.354	No	NA,NA	NA	NA
chr3:5151734	91537	INS	63	0.8081	0.6829	2	ARL8B(0.6636,0.698)	NA	NA	NA	NA	NA	NA	NA	NA	No	NA	NA	Yes	4.38	Yes	NA,NA	NA	NA
chr3:5183273	91538	INS	328	0.9507	0.2323	2	NA	NA	NA	NA	NA	NA	NA	NA	NA	No	NA	NA	Yes	2.17	Yes	NA,NA	NA	NA
chr3:5232241	91539	INS	2733	0.917	0.3021	437	NA	NA	NA	NA	NA	NA	NA	NA	NA	No	NA	HPRC,HGSVC,1KG-ONT	Yes	3.242	Yes	NA,NA	NA	NA
chr3:5234143	91540	DEL	170	0.83	0.6066	484	NA	NA	NA	NA	NA	NA	NA	NA	NA	No	ID=3-5234224-5234238-A,3-5234387-5234404-A;MOTIFS=A;STRUC=<VC155705>	HPRC,HGSVC,1KG-ONT	Yes	0.104	Yes	NA,NA	NA	NA
chr3:5239197	91541	DEL	107	0.9044	0.3354	11	NA	NA	NA	NA	NA	NA	NA	NA	NA	No	ID=3-5239194-5239210-AC,3-5239213-5239225-AC,3-5239228-5239238-AC,3-5239245-5239257-AC,3-5239260-5239272-AC,3-5239275-5239285-AC,3-5239292-5239304-AC,3-5239304-5239317-CA,3-5239320-5239334-AC,3-5239337-5239347-AC,3-5239350-5239364-AC,3-5239367-5239379-AC,3-5239367-5239436-ACACACACACACCATACAC,3-5239382-5239398-AC,3-5239401-5239417-AC,3-5239420-5239440-AC,3-5239443-5239453-AC,3-5239460-5239470-AC,3-5239473-5239485-AC,3-5239488-5239496-AC,3-5239503-5239515-AC,3-5239515-5239530-CA,3-5239533-5239547-AC,3-5239550-5239558-AC,3-5239561-5239571-AC,3-5239574-5239590-AC,3-5239593-5239607-AC,3-5239610-5239626-AC,3-5239629-5239647-AC,3-5239650-5239664-AC,3-5239667-5239679-AC,3-5239680-5239690-CA;MOTIFS=AC,CA,ACACACACACACCATACAC;STRUC=<VC155708>	NA	Yes	2.039	Yes	NA,NA	NA	NA
chr3:5239304	91542	DEL	100	0.8367	0.5933	23	NA	NA	NA	NA	NA	NA	NA	NA	NA	No	ID=3-5239194-5239210-AC,3-5239213-5239225-AC,3-5239228-5239238-AC,3-5239245-5239257-AC,3-5239260-5239272-AC,3-5239275-5239285-AC,3-5239292-5239304-AC,3-5239304-5239317-CA,3-5239320-5239334-AC,3-5239337-5239347-AC,3-5239350-5239364-AC,3-5239367-5239379-AC,3-5239367-5239436-ACACACACACACCATACAC,3-5239382-5239398-AC,3-5239401-5239417-AC,3-5239420-5239440-AC,3-5239443-5239453-AC,3-5239460-5239470-AC,3-5239473-5239485-AC,3-5239488-5239496-AC,3-5239503-5239515-AC,3-5239515-5239530-CA,3-5239533-5239547-AC,3-5239550-5239558-AC,3-5239561-5239571-AC,3-5239574-5239590-AC,3-5239593-5239607-AC,3-5239610-5239626-AC,3-5239629-5239647-AC,3-5239650-5239664-AC,3-5239667-5239679-AC,3-5239680-5239690-CA;MOTIFS=AC,CA,ACACACACACACCATACAC;STRUC=<VC155708>	NA	No	1.068	Yes	NA,NA	NA	NA
chr3:5239322	91543	INS	141	0.8821	0.6268	4	NA	NA	NA	NA	NA	NA	NA	NA	NA	No	ID=3-5239194-5239210-AC,3-5239213-5239225-AC,3-5239228-5239238-AC,3-5239245-5239257-AC,3-5239260-5239272-AC,3-5239275-5239285-AC,3-5239292-5239304-AC,3-5239304-5239317-CA,3-5239320-5239334-AC,3-5239337-5239347-AC,3-5239350-5239364-AC,3-5239367-5239379-AC,3-5239367-5239436-ACACACACACACCATACAC,3-5239382-5239398-AC,3-5239401-5239417-AC,3-5239420-5239440-AC,3-5239443-5239453-AC,3-5239460-5239470-AC,3-5239473-5239485-AC,3-5239488-5239496-AC,3-5239503-5239515-AC,3-5239515-5239530-CA,3-5239533-5239547-AC,3-5239550-5239558-AC,3-5239561-5239571-AC,3-5239574-5239590-AC,3-5239593-5239607-AC,3-5239610-5239626-AC,3-5239629-5239647-AC,3-5239650-5239664-AC,3-5239667-5239679-AC,3-5239680-5239690-CA;MOTIFS=AC,CA,ACACACACACACCATACAC;STRUC=<VC155708>	HPRC,HGSVC,1KG-ONT	No	0.126	No	NA,NA	NA	NA
chr3:5239352	91545	INS	122	0.8211	0.6923	3	NA	NA	NA	NA	NA	NA	NA	NA	NA	No	ID=3-5239194-5239210-AC,3-5239213-5239225-AC,3-5239228-5239238-AC,3-5239245-5239257-AC,3-5239260-5239272-AC,3-5239275-5239285-AC,3-5239292-5239304-AC,3-5239304-5239317-CA,3-5239320-5239334-AC,3-5239337-5239347-AC,3-5239350-5239364-AC,3-5239367-5239379-AC,3-5239367-5239436-ACACACACACACCATACAC,3-5239382-5239398-AC,3-5239401-5239417-AC,3-5239420-5239440-AC,3-5239443-5239453-AC,3-5239460-5239470-AC,3-5239473-5239485-AC,3-5239488-5239496-AC,3-5239503-5239515-AC,3-5239515-5239530-CA,3-5239533-5239547-AC,3-5239550-5239558-AC,3-5239561-5239571-AC,3-5239574-5239590-AC,3-5239593-5239607-AC,3-5239610-5239626-AC,3-5239629-5239647-AC,3-5239650-5239664-AC,3-5239667-5239679-AC,3-5239680-5239690-CA;MOTIFS=AC,CA,ACACACACACACCATACAC;STRUC=<VC155708>	HPRC,HGSVC	No	0.126	No	NA,NA	NA	NA
chr3:5239352	91544	INS	180	0.8903	0.5784	11	NA	NA	NA	NA	NA	NA	NA	NA	NA	No	ID=3-5239194-5239210-AC,3-5239213-5239225-AC,3-5239228-5239238-AC,3-5239245-5239257-AC,3-5239260-5239272-AC,3-5239275-5239285-AC,3-5239292-5239304-AC,3-5239304-5239317-CA,3-5239320-5239334-AC,3-5239337-5239347-AC,3-5239350-5239364-AC,3-5239367-5239379-AC,3-5239367-5239436-ACACACACACACCATACAC,3-5239382-5239398-AC,3-5239401-5239417-AC,3-5239420-5239440-AC,3-5239443-5239453-AC,3-5239460-5239470-AC,3-5239473-5239485-AC,3-5239488-5239496-AC,3-5239503-5239515-AC,3-5239515-5239530-CA,3-5239533-5239547-AC,3-5239550-5239558-AC,3-5239561-5239571-AC,3-5239574-5239590-AC,3-5239593-5239607-AC,3-5239610-5239626-AC,3-5239629-5239647-AC,3-5239650-5239664-AC,3-5239667-5239679-AC,3-5239680-5239690-CA;MOTIFS=AC,CA,ACACACACACACCATACAC;STRUC=<VC155708>	HPRC,HGSVC,1KG-ONT	Yes	0.126	Yes	NA,NA	NA	NA
chr3:5239413	91546	INS	180	0.8283	0.6574	3	NA	NA	NA	NA	NA	NA	NA	NA	NA	No	ID=3-5239194-5239210-AC,3-5239213-5239225-AC,3-5239228-5239238-AC,3-5239245-5239257-AC,3-5239260-5239272-AC,3-5239275-5239285-AC,3-5239292-5239304-AC,3-5239304-5239317-CA,3-5239320-5239334-AC,3-5239337-5239347-AC,3-5239350-5239364-AC,3-5239367-5239379-AC,3-5239367-5239436-ACACACACACACCATACAC,3-5239382-5239398-AC,3-5239401-5239417-AC,3-5239420-5239440-AC,3-5239443-5239453-AC,3-5239460-5239470-AC,3-5239473-5239485-AC,3-5239488-5239496-AC,3-5239503-5239515-AC,3-5239515-5239530-CA,3-5239533-5239547-AC,3-5239550-5239558-AC,3-5239561-5239571-AC,3-5239574-5239590-AC,3-5239593-5239607-AC,3-5239610-5239626-AC,3-5239629-5239647-AC,3-5239650-5239664-AC,3-5239667-5239679-AC,3-5239680-5239690-CA;MOTIFS=AC,CA,ACACACACACACCATACAC;STRUC=<VC155708>	HPRC,HGSVC,1KG-ONT	No	0.126	No	NA,NA	NA	NA
chr3:5239428	91547	INS	202	0.8279	0.6799	33	NA	NA	NA	NA	NA	NA	NA	NA	NA	No	ID=3-5239194-5239210-AC,3-5239213-5239225-AC,3-5239228-5239238-AC,3-5239245-5239257-AC,3-5239260-5239272-AC,3-5239275-5239285-AC,3-5239292-5239304-AC,3-5239304-5239317-CA,3-5239320-5239334-AC,3-5239337-5239347-AC,3-5239350-5239364-AC,3-5239367-5239379-AC,3-5239367-5239436-ACACACACACACCATACAC,3-5239382-5239398-AC,3-5239401-5239417-AC,3-5239420-5239440-AC,3-5239443-5239453-AC,3-5239460-5239470-AC,3-5239473-5239485-AC,3-5239488-5239496-AC,3-5239503-5239515-AC,3-5239515-5239530-CA,3-5239533-5239547-AC,3-5239550-5239558-AC,3-5239561-5239571-AC,3-5239574-5239590-AC,3-5239593-5239607-AC,3-5239610-5239626-AC,3-5239629-5239647-AC,3-5239650-5239664-AC,3-5239667-5239679-AC,3-5239680-5239690-CA;MOTIFS=AC,CA,ACACACACACACCATACAC;STRUC=<VC155708>	HPRC,HGSVC,1KG-ONT	Yes	0.126	Yes	NA,NA	NA	NA
chr3:5239428	91548	INS	250	0.816	0.6725	51	NA	NA	NA	NA	NA	NA	NA	NA	NA	No	ID=3-5239194-5239210-AC,3-5239213-5239225-AC,3-5239228-5239238-AC,3-5239245-5239257-AC,3-5239260-5239272-AC,3-5239275-5239285-AC,3-5239292-5239304-AC,3-5239304-5239317-CA,3-5239320-5239334-AC,3-5239337-5239347-AC,3-5239350-5239364-AC,3-5239367-5239379-AC,3-5239367-5239436-ACACACACACACCATACAC,3-5239382-5239398-AC,3-5239401-5239417-AC,3-5239420-5239440-AC,3-5239443-5239453-AC,3-5239460-5239470-AC,3-5239473-5239485-AC,3-5239488-5239496-AC,3-5239503-5239515-AC,3-5239515-5239530-CA,3-5239533-5239547-AC,3-5239550-5239558-AC,3-5239561-5239571-AC,3-5239574-5239590-AC,3-5239593-5239607-AC,3-5239610-5239626-AC,3-5239629-5239647-AC,3-5239650-5239664-AC,3-5239667-5239679-AC,3-5239680-5239690-CA;MOTIFS=AC,CA,ACACACACACACCATACAC;STRUC=<VC155708>	HPRC,HGSVC,1KG-ONT	Yes	0.126	Yes	NA,NA	NA	NA
chr3:5239428	91549	INS	213	0.8636	0.5302	3	NA	NA	NA	NA	NA	NA	NA	NA	NA	No	ID=3-5239194-5239210-AC,3-5239213-5239225-AC,3-5239228-5239238-AC,3-5239245-5239257-AC,3-5239260-5239272-AC,3-5239275-5239285-AC,3-5239292-5239304-AC,3-5239304-5239317-CA,3-5239320-5239334-AC,3-5239337-5239347-AC,3-5239350-5239364-AC,3-5239367-5239379-AC,3-5239367-5239436-ACACACACACACCATACAC,3-5239382-5239398-AC,3-5239401-5239417-AC,3-5239420-5239440-AC,3-5239443-5239453-AC,3-5239460-5239470-AC,3-5239473-5239485-AC,3-5239488-5239496-AC,3-5239503-5239515-AC,3-5239515-5239530-CA,3-5239533-5239547-AC,3-5239550-5239558-AC,3-5239561-5239571-AC,3-5239574-5239590-AC,3-5239593-5239607-AC,3-5239610-5239626-AC,3-5239629-5239647-AC,3-5239650-5239664-AC,3-5239667-5239679-AC,3-5239680-5239690-CA;MOTIFS=AC,CA,ACACACACACACCATACAC;STRUC=<VC155708>	HPRC,HGSVC,1KG-ONT	Yes	0.126	Yes	NA,NA	NA	NA
chr3:5239428	91550	INS	129	0.8586	0.5709	2	NA	NA	NA	NA	NA	NA	NA	NA	NA	No	ID=3-5239194-5239210-AC,3-5239213-5239225-AC,3-5239228-5239238-AC,3-5239245-5239257-AC,3-5239260-5239272-AC,3-5239275-5239285-AC,3-5239292-5239304-AC,3-5239304-5239317-CA,3-5239320-5239334-AC,3-5239337-5239347-AC,3-5239350-5239364-AC,3-5239367-5239379-AC,3-5239367-5239436-ACACACACACACCATACAC,3-5239382-5239398-AC,3-5239401-5239417-AC,3-5239420-5239440-AC,3-5239443-5239453-AC,3-5239460-5239470-AC,3-5239473-5239485-AC,3-5239488-5239496-AC,3-5239503-5239515-AC,3-5239515-5239530-CA,3-5239533-5239547-AC,3-5239550-5239558-AC,3-5239561-5239571-AC,3-5239574-5239590-AC,3-5239593-5239607-AC,3-5239610-5239626-AC,3-5239629-5239647-AC,3-5239650-5239664-AC,3-5239667-5239679-AC,3-5239680-5239690-CA;MOTIFS=AC,CA,ACACACACACACCATACAC;STRUC=<VC155708>	HPRC,HGSVC,1KG-ONT	No	0.126	Yes	NA,NA	NA	NA
chr3:5239428	91551	INS	233	0.8038	0.6792	9	NA	NA	NA	NA	NA	NA	NA	NA	NA	No	ID=3-5239194-5239210-AC,3-5239213-5239225-AC,3-5239228-5239238-AC,3-5239245-5239257-AC,3-5239260-5239272-AC,3-5239275-5239285-AC,3-5239292-5239304-AC,3-5239304-5239317-CA,3-5239320-5239334-AC,3-5239337-5239347-AC,3-5239350-5239364-AC,3-5239367-5239379-AC,3-5239367-5239436-ACACACACACACCATACAC,3-5239382-5239398-AC,3-5239401-5239417-AC,3-5239420-5239440-AC,3-5239443-5239453-AC,3-5239460-5239470-AC,3-5239473-5239485-AC,3-5239488-5239496-AC,3-5239503-5239515-AC,3-5239515-5239530-CA,3-5239533-5239547-AC,3-5239550-5239558-AC,3-5239561-5239571-AC,3-5239574-5239590-AC,3-5239593-5239607-AC,3-5239610-5239626-AC,3-5239629-5239647-AC,3-5239650-5239664-AC,3-5239667-5239679-AC,3-5239680-5239690-CA;MOTIFS=AC,CA,ACACACACACACCATACAC;STRUC=<VC155708>	HPRC,HGSVC,1KG-ONT	Yes	0.126	No	NA,NA	NA	NA
chr3:5239471	91552	INS	215	0.7967	0.6969	5	NA	NA	NA	NA	NA	NA	NA	NA	NA	No	ID=3-5239194-5239210-AC,3-5239213-5239225-AC,3-5239228-5239238-AC,3-5239245-5239257-AC,3-5239260-5239272-AC,3-5239275-5239285-AC,3-5239292-5239304-AC,3-5239304-5239317-CA,3-5239320-5239334-AC,3-5239337-5239347-AC,3-5239350-5239364-AC,3-5239367-5239379-AC,3-5239367-5239436-ACACACACACACCATACAC,3-5239382-5239398-AC,3-5239401-5239417-AC,3-5239420-5239440-AC,3-5239443-5239453-AC,3-5239460-5239470-AC,3-5239473-5239485-AC,3-5239488-5239496-AC,3-5239503-5239515-AC,3-5239515-5239530-CA,3-5239533-5239547-AC,3-5239550-5239558-AC,3-5239561-5239571-AC,3-5239574-5239590-AC,3-5239593-5239607-AC,3-5239610-5239626-AC,3-5239629-5239647-AC,3-5239650-5239664-AC,3-5239667-5239679-AC,3-5239680-5239690-CA;MOTIFS=AC,CA,ACACACACACACCATACAC;STRUC=<VC155708>	HPRC,HGSVC,1KG-ONT	No	0.126	Yes	NA,NA	NA	NA
chr3:5239488	91553	INS	164	0.8557	0.5117	14	NA	NA	NA	NA	NA	NA	NA	NA	NA	No	ID=3-5239194-5239210-AC,3-5239213-5239225-AC,3-5239228-5239238-AC,3-5239245-5239257-AC,3-5239260-5239272-AC,3-5239275-5239285-AC,3-5239292-5239304-AC,3-5239304-5239317-CA,3-5239320-5239334-AC,3-5239337-5239347-AC,3-5239350-5239364-AC,3-5239367-5239379-AC,3-5239367-5239436-ACACACACACACCATACAC,3-5239382-5239398-AC,3-5239401-5239417-AC,3-5239420-5239440-AC,3-5239443-5239453-AC,3-5239460-5239470-AC,3-5239473-5239485-AC,3-5239488-5239496-AC,3-5239503-5239515-AC,3-5239515-5239530-CA,3-5239533-5239547-AC,3-5239550-5239558-AC,3-5239561-5239571-AC,3-5239574-5239590-AC,3-5239593-5239607-AC,3-5239610-5239626-AC,3-5239629-5239647-AC,3-5239650-5239664-AC,3-5239667-5239679-AC,3-5239680-5239690-CA;MOTIFS=AC,CA,ACACACACACACCATACAC;STRUC=<VC155708>	HPRC,HGSVC,1KG-ONT	No	0.126	No	NA,NA	NA	NA
chr3:5239500	91554	INS	75	0.8467	0.6318	1	NA	NA	NA	NA	NA	NA	NA	NA	NA	No	ID=3-5239194-5239210-AC,3-5239213-5239225-AC,3-5239228-5239238-AC,3-5239245-5239257-AC,3-5239260-5239272-AC,3-5239275-5239285-AC,3-5239292-5239304-AC,3-5239304-5239317-CA,3-5239320-5239334-AC,3-5239337-5239347-AC,3-5239350-5239364-AC,3-5239367-5239379-AC,3-5239367-5239436-ACACACACACACCATACAC,3-5239382-5239398-AC,3-5239401-5239417-AC,3-5239420-5239440-AC,3-5239443-5239453-AC,3-5239460-5239470-AC,3-5239473-5239485-AC,3-5239488-5239496-AC,3-5239503-5239515-AC,3-5239515-5239530-CA,3-5239533-5239547-AC,3-5239550-5239558-AC,3-5239561-5239571-AC,3-5239574-5239590-AC,3-5239593-5239607-AC,3-5239610-5239626-AC,3-5239629-5239647-AC,3-5239650-5239664-AC,3-5239667-5239679-AC,3-5239680-5239690-CA;MOTIFS=AC,CA,ACACACACACACCATACAC;STRUC=<VC155708>	HPRC,HGSVC	No	0.126	Yes	NA,NA	NA	NA
chr3:5239516	91557	INS	79	0.883	0.4334	4	NA	NA	NA	NA	NA	NA	NA	NA	NA	No	ID=3-5239194-5239210-AC,3-5239213-5239225-AC,3-5239228-5239238-AC,3-5239245-5239257-AC,3-5239260-5239272-AC,3-5239275-5239285-AC,3-5239292-5239304-AC,3-5239304-5239317-CA,3-5239320-5239334-AC,3-5239337-5239347-AC,3-5239350-5239364-AC,3-5239367-5239379-AC,3-5239367-5239436-ACACACACACACCATACAC,3-5239382-5239398-AC,3-5239401-5239417-AC,3-5239420-5239440-AC,3-5239443-5239453-AC,3-5239460-5239470-AC,3-5239473-5239485-AC,3-5239488-5239496-AC,3-5239503-5239515-AC,3-5239515-5239530-CA,3-5239533-5239547-AC,3-5239550-5239558-AC,3-5239561-5239571-AC,3-5239574-5239590-AC,3-5239593-5239607-AC,3-5239610-5239626-AC,3-5239629-5239647-AC,3-5239650-5239664-AC,3-5239667-5239679-AC,3-5239680-5239690-CA;MOTIFS=AC,CA,ACACACACACACCATACAC;STRUC=<VC155708>	HPRC,HGSVC	No	0.126	Yes	NA,NA	NA	NA
chr3:5239516	91556	INS	141	0.8477	0.5981	24	NA	NA	NA	NA	NA	NA	NA	NA	NA	No	ID=3-5239194-5239210-AC,3-5239213-5239225-AC,3-5239228-5239238-AC,3-5239245-5239257-AC,3-5239260-5239272-AC,3-5239275-5239285-AC,3-5239292-5239304-AC,3-5239304-5239317-CA,3-5239320-5239334-AC,3-5239337-5239347-AC,3-5239350-5239364-AC,3-5239367-5239379-AC,3-5239367-5239436-ACACACACACACCATACAC,3-5239382-5239398-AC,3-5239401-5239417-AC,3-5239420-5239440-AC,3-5239443-5239453-AC,3-5239460-5239470-AC,3-5239473-5239485-AC,3-5239488-5239496-AC,3-5239503-5239515-AC,3-5239515-5239530-CA,3-5239533-5239547-AC,3-5239550-5239558-AC,3-5239561-5239571-AC,3-5239574-5239590-AC,3-5239593-5239607-AC,3-5239610-5239626-AC,3-5239629-5239647-AC,3-5239650-5239664-AC,3-5239667-5239679-AC,3-5239680-5239690-CA;MOTIFS=AC,CA,ACACACACACACCATACAC;STRUC=<VC155708>	HPRC,HGSVC,1KG-ONT	No	0.126	Yes	NA,NA	NA	NA
chr3:5239516	91555	INS	126	0.8772	0.4635	22	NA	NA	NA	NA	NA	NA	NA	NA	NA	No	ID=3-5239194-5239210-AC,3-5239213-5239225-AC,3-5239228-5239238-AC,3-5239245-5239257-AC,3-5239260-5239272-AC,3-5239275-5239285-AC,3-5239292-5239304-AC,3-5239304-5239317-CA,3-5239320-5239334-AC,3-5239337-5239347-AC,3-5239350-5239364-AC,3-5239367-5239379-AC,3-5239367-5239436-ACACACACACACCATACAC,3-5239382-5239398-AC,3-5239401-5239417-AC,3-5239420-5239440-AC,3-5239443-5239453-AC,3-5239460-5239470-AC,3-5239473-5239485-AC,3-5239488-5239496-AC,3-5239503-5239515-AC,3-5239515-5239530-CA,3-5239533-5239547-AC,3-5239550-5239558-AC,3-5239561-5239571-AC,3-5239574-5239590-AC,3-5239593-5239607-AC,3-5239610-5239626-AC,3-5239629-5239647-AC,3-5239650-5239664-AC,3-5239667-5239679-AC,3-5239680-5239690-CA;MOTIFS=AC,CA,ACACACACACACCATACAC;STRUC=<VC155708>	HPRC,HGSVC,1KG-ONT	No	0.126	Yes	NA,NA	NA	NA
chr3:5239516	91558	INS	158	0.8839	0.4299	43	NA	NA	NA	NA	NA	NA	NA	NA	NA	No	ID=3-5239194-5239210-AC,3-5239213-5239225-AC,3-5239228-5239238-AC,3-5239245-5239257-AC,3-5239260-5239272-AC,3-5239275-5239285-AC,3-5239292-5239304-AC,3-5239304-5239317-CA,3-5239320-5239334-AC,3-5239337-5239347-AC,3-5239350-5239364-AC,3-5239367-5239379-AC,3-5239367-5239436-ACACACACACACCATACAC,3-5239382-5239398-AC,3-5239401-5239417-AC,3-5239420-5239440-AC,3-5239443-5239453-AC,3-5239460-5239470-AC,3-5239473-5239485-AC,3-5239488-5239496-AC,3-5239503-5239515-AC,3-5239515-5239530-CA,3-5239533-5239547-AC,3-5239550-5239558-AC,3-5239561-5239571-AC,3-5239574-5239590-AC,3-5239593-5239607-AC,3-5239610-5239626-AC,3-5239629-5239647-AC,3-5239650-5239664-AC,3-5239667-5239679-AC,3-5239680-5239690-CA;MOTIFS=AC,CA,ACACACACACACCATACAC;STRUC=<VC155708>	HPRC,HGSVC,1KG-ONT	No	0.126	Yes	NA,NA	NA	NA
chr3:5239517	91559	INS	184	0.7943	0.6937	62	NA	NA	NA	NA	NA	NA	NA	NA	NA	No	ID=3-5239194-5239210-AC,3-5239213-5239225-AC,3-5239228-5239238-AC,3-5239245-5239257-AC,3-5239260-5239272-AC,3-5239275-5239285-AC,3-5239292-5239304-AC,3-5239304-5239317-CA,3-5239320-5239334-AC,3-5239337-5239347-AC,3-5239350-5239364-AC,3-5239367-5239379-AC,3-5239367-5239436-ACACACACACACCATACAC,3-5239382-5239398-AC,3-5239401-5239417-AC,3-5239420-5239440-AC,3-5239443-5239453-AC,3-5239460-5239470-AC,3-5239473-5239485-AC,3-5239488-5239496-AC,3-5239503-5239515-AC,3-5239515-5239530-CA,3-5239533-5239547-AC,3-5239550-5239558-AC,3-5239561-5239571-AC,3-5239574-5239590-AC,3-5239593-5239607-AC,3-5239610-5239626-AC,3-5239629-5239647-AC,3-5239650-5239664-AC,3-5239667-5239679-AC,3-5239680-5239690-CA;MOTIFS=AC,CA,ACACACACACACCATACAC;STRUC=<VC155708>	HPRC,HGSVC,1KG-ONT	No	0.126	Yes	NA,NA	NA	NA
chr3:5239534	91560	INS	210	0.8962	0.4186	5	NA	NA	NA	NA	NA	NA	NA	NA	NA	No	ID=3-5239194-5239210-AC,3-5239213-5239225-AC,3-5239228-5239238-AC,3-5239245-5239257-AC,3-5239260-5239272-AC,3-5239275-5239285-AC,3-5239292-5239304-AC,3-5239304-5239317-CA,3-5239320-5239334-AC,3-5239337-5239347-AC,3-5239350-5239364-AC,3-5239367-5239379-AC,3-5239367-5239436-ACACACACACACCATACAC,3-5239382-5239398-AC,3-5239401-5239417-AC,3-5239420-5239440-AC,3-5239443-5239453-AC,3-5239460-5239470-AC,3-5239473-5239485-AC,3-5239488-5239496-AC,3-5239503-5239515-AC,3-5239515-5239530-CA,3-5239533-5239547-AC,3-5239550-5239558-AC,3-5239561-5239571-AC,3-5239574-5239590-AC,3-5239593-5239607-AC,3-5239610-5239626-AC,3-5239629-5239647-AC,3-5239650-5239664-AC,3-5239667-5239679-AC,3-5239680-5239690-CA;MOTIFS=AC,CA,ACACACACACACCATACAC;STRUC=<VC155708>	HPRC,HGSVC,1KG-ONT	No	0.126	No	NA,NA	NA	NA
chr3:5239544	91561	INS	195	0.8281	0.6409	32	NA	NA	NA	NA	NA	NA	NA	NA	NA	No	ID=3-5239194-5239210-AC,3-5239213-5239225-AC,3-5239228-5239238-AC,3-5239245-5239257-AC,3-5239260-5239272-AC,3-5239275-5239285-AC,3-5239292-5239304-AC,3-5239304-5239317-CA,3-5239320-5239334-AC,3-5239337-5239347-AC,3-5239350-5239364-AC,3-5239367-5239379-AC,3-5239367-5239436-ACACACACACACCATACAC,3-5239382-5239398-AC,3-5239401-5239417-AC,3-5239420-5239440-AC,3-5239443-5239453-AC,3-5239460-5239470-AC,3-5239473-5239485-AC,3-5239488-5239496-AC,3-5239503-5239515-AC,3-5239515-5239530-CA,3-5239533-5239547-AC,3-5239550-5239558-AC,3-5239561-5239571-AC,3-5239574-5239590-AC,3-5239593-5239607-AC,3-5239610-5239626-AC,3-5239629-5239647-AC,3-5239650-5239664-AC,3-5239667-5239679-AC,3-5239680-5239690-CA;MOTIFS=AC,CA,ACACACACACACCATACAC;STRUC=<VC155708>	HPRC,HGSVC,1KG-ONT	No	0.126	Yes	NA,NA	NA	NA
chr3:5239547	91562	INS	179	0.8341	0.6165	60	NA	NA	NA	NA	NA	NA	NA	NA	NA	No	ID=3-5239194-5239210-AC,3-5239213-5239225-AC,3-5239228-5239238-AC,3-5239245-5239257-AC,3-5239260-5239272-AC,3-5239275-5239285-AC,3-5239292-5239304-AC,3-5239304-5239317-CA,3-5239320-5239334-AC,3-5239337-5239347-AC,3-5239350-5239364-AC,3-5239367-5239379-AC,3-5239367-5239436-ACACACACACACCATACAC,3-5239382-5239398-AC,3-5239401-5239417-AC,3-5239420-5239440-AC,3-5239443-5239453-AC,3-5239460-5239470-AC,3-5239473-5239485-AC,3-5239488-5239496-AC,3-5239503-5239515-AC,3-5239515-5239530-CA,3-5239533-5239547-AC,3-5239550-5239558-AC,3-5239561-5239571-AC,3-5239574-5239590-AC,3-5239593-5239607-AC,3-5239610-5239626-AC,3-5239629-5239647-AC,3-5239650-5239664-AC,3-5239667-5239679-AC,3-5239680-5239690-CA;MOTIFS=AC,CA,ACACACACACACCATACAC;STRUC=<VC155708>	HPRC,HGSVC,1KG-ONT	No	0.126	Yes	NA,NA	NA	NA
chr3:5239547	91564	INS	98	0.828	0.6653	5	NA	NA	NA	NA	NA	NA	NA	NA	NA	No	ID=3-5239194-5239210-AC,3-5239213-5239225-AC,3-5239228-5239238-AC,3-5239245-5239257-AC,3-5239260-5239272-AC,3-5239275-5239285-AC,3-5239292-5239304-AC,3-5239304-5239317-CA,3-5239320-5239334-AC,3-5239337-5239347-AC,3-5239350-5239364-AC,3-5239367-5239379-AC,3-5239367-5239436-ACACACACACACCATACAC,3-5239382-5239398-AC,3-5239401-5239417-AC,3-5239420-5239440-AC,3-5239443-5239453-AC,3-5239460-5239470-AC,3-5239473-5239485-AC,3-5239488-5239496-AC,3-5239503-5239515-AC,3-5239515-5239530-CA,3-5239533-5239547-AC,3-5239550-5239558-AC,3-5239561-5239571-AC,3-5239574-5239590-AC,3-5239593-5239607-AC,3-5239610-5239626-AC,3-5239629-5239647-AC,3-5239650-5239664-AC,3-5239667-5239679-AC,3-5239680-5239690-CA;MOTIFS=AC,CA,ACACACACACACCATACAC;STRUC=<VC155708>	HPRC,HGSVC	No	0.126	Yes	NA,NA	NA	NA
chr3:5239547	91563	INS	115	0.8286	0.6497	3	NA	NA	NA	NA	NA	NA	NA	NA	NA	No	ID=3-5239194-5239210-AC,3-5239213-5239225-AC,3-5239228-5239238-AC,3-5239245-5239257-AC,3-5239260-5239272-AC,3-5239275-5239285-AC,3-5239292-5239304-AC,3-5239304-5239317-CA,3-5239320-5239334-AC,3-5239337-5239347-AC,3-5239350-5239364-AC,3-5239367-5239379-AC,3-5239367-5239436-ACACACACACACCATACAC,3-5239382-5239398-AC,3-5239401-5239417-AC,3-5239420-5239440-AC,3-5239443-5239453-AC,3-5239460-5239470-AC,3-5239473-5239485-AC,3-5239488-5239496-AC,3-5239503-5239515-AC,3-5239515-5239530-CA,3-5239533-5239547-AC,3-5239550-5239558-AC,3-5239561-5239571-AC,3-5239574-5239590-AC,3-5239593-5239607-AC,3-5239610-5239626-AC,3-5239629-5239647-AC,3-5239650-5239664-AC,3-5239667-5239679-AC,3-5239680-5239690-CA;MOTIFS=AC,CA,ACACACACACACCATACAC;STRUC=<VC155708>	HPRC,HGSVC	No	0.126	No	NA,NA	NA	NA
chr3:5239558	91567	DEL	55	0.8149	0.6871	28	NA	NA	NA	NA	NA	NA	NA	NA	NA	No	ID=3-5239194-5239210-AC,3-5239213-5239225-AC,3-5239228-5239238-AC,3-5239245-5239257-AC,3-5239260-5239272-AC,3-5239275-5239285-AC,3-5239292-5239304-AC,3-5239304-5239317-CA,3-5239320-5239334-AC,3-5239337-5239347-AC,3-5239350-5239364-AC,3-5239367-5239379-AC,3-5239367-5239436-ACACACACACACCATACAC,3-5239382-5239398-AC,3-5239401-5239417-AC,3-5239420-5239440-AC,3-5239443-5239453-AC,3-5239460-5239470-AC,3-5239473-5239485-AC,3-5239488-5239496-AC,3-5239503-5239515-AC,3-5239515-5239530-CA,3-5239533-5239547-AC,3-5239550-5239558-AC,3-5239561-5239571-AC,3-5239574-5239590-AC,3-5239593-5239607-AC,3-5239610-5239626-AC,3-5239629-5239647-AC,3-5239650-5239664-AC,3-5239667-5239679-AC,3-5239680-5239690-CA;MOTIFS=AC,CA,ACACACACACACCATACAC;STRUC=<VC155708>	NA	No	1.778	Yes	NA,NA	NA	NA
chr3:5239558	91566	INS	166	0.8065	0.6866	38	NA	NA	NA	NA	NA	NA	NA	NA	NA	No	ID=3-5239194-5239210-AC,3-5239213-5239225-AC,3-5239228-5239238-AC,3-5239245-5239257-AC,3-5239260-5239272-AC,3-5239275-5239285-AC,3-5239292-5239304-AC,3-5239304-5239317-CA,3-5239320-5239334-AC,3-5239337-5239347-AC,3-5239350-5239364-AC,3-5239367-5239379-AC,3-5239367-5239436-ACACACACACACCATACAC,3-5239382-5239398-AC,3-5239401-5239417-AC,3-5239420-5239440-AC,3-5239443-5239453-AC,3-5239460-5239470-AC,3-5239473-5239485-AC,3-5239488-5239496-AC,3-5239503-5239515-AC,3-5239515-5239530-CA,3-5239533-5239547-AC,3-5239550-5239558-AC,3-5239561-5239571-AC,3-5239574-5239590-AC,3-5239593-5239607-AC,3-5239610-5239626-AC,3-5239629-5239647-AC,3-5239650-5239664-AC,3-5239667-5239679-AC,3-5239680-5239690-CA;MOTIFS=AC,CA,ACACACACACACCATACAC;STRUC=<VC155708>	HPRC,HGSVC,1KG-ONT	No	0.126	Yes	NA,NA	NA	NA
chr3:5239558	91565	INS	185	0.8433	0.6047	27	NA	NA	NA	NA	NA	NA	NA	NA	NA	No	ID=3-5239194-5239210-AC,3-5239213-5239225-AC,3-5239228-5239238-AC,3-5239245-5239257-AC,3-5239260-5239272-AC,3-5239275-5239285-AC,3-5239292-5239304-AC,3-5239304-5239317-CA,3-5239320-5239334-AC,3-5239337-5239347-AC,3-5239350-5239364-AC,3-5239367-5239379-AC,3-5239367-5239436-ACACACACACACCATACAC,3-5239382-5239398-AC,3-5239401-5239417-AC,3-5239420-5239440-AC,3-5239443-5239453-AC,3-5239460-5239470-AC,3-5239473-5239485-AC,3-5239488-5239496-AC,3-5239503-5239515-AC,3-5239515-5239530-CA,3-5239533-5239547-AC,3-5239550-5239558-AC,3-5239561-5239571-AC,3-5239574-5239590-AC,3-5239593-5239607-AC,3-5239610-5239626-AC,3-5239629-5239647-AC,3-5239650-5239664-AC,3-5239667-5239679-AC,3-5239680-5239690-CA;MOTIFS=AC,CA,ACACACACACACCATACAC;STRUC=<VC155708>	HPRC,HGSVC,1KG-ONT	No	0.126	Yes	NA,NA	NA	NA
chr3:5239576	91570	INS	175	0.8106	0.686	167	NA	NA	NA	NA	NA	NA	NA	NA	NA	No	ID=3-5239194-5239210-AC,3-5239213-5239225-AC,3-5239228-5239238-AC,3-5239245-5239257-AC,3-5239260-5239272-AC,3-5239275-5239285-AC,3-5239292-5239304-AC,3-5239304-5239317-CA,3-5239320-5239334-AC,3-5239337-5239347-AC,3-5239350-5239364-AC,3-5239367-5239379-AC,3-5239367-5239436-ACACACACACACCATACAC,3-5239382-5239398-AC,3-5239401-5239417-AC,3-5239420-5239440-AC,3-5239443-5239453-AC,3-5239460-5239470-AC,3-5239473-5239485-AC,3-5239488-5239496-AC,3-5239503-5239515-AC,3-5239515-5239530-CA,3-5239533-5239547-AC,3-5239550-5239558-AC,3-5239561-5239571-AC,3-5239574-5239590-AC,3-5239593-5239607-AC,3-5239610-5239626-AC,3-5239629-5239647-AC,3-5239650-5239664-AC,3-5239667-5239679-AC,3-5239680-5239690-CA;MOTIFS=AC,CA,ACACACACACACCATACAC;STRUC=<VC155708>	HPRC,HGSVC,1KG-ONT	No	0.116	Yes	NA,NA	NA	NA
chr3:5239576	91569	INS	96	0.8448	0.5822	1	NA	NA	NA	NA	NA	NA	NA	NA	NA	No	ID=3-5239194-5239210-AC,3-5239213-5239225-AC,3-5239228-5239238-AC,3-5239245-5239257-AC,3-5239260-5239272-AC,3-5239275-5239285-AC,3-5239292-5239304-AC,3-5239304-5239317-CA,3-5239320-5239334-AC,3-5239337-5239347-AC,3-5239350-5239364-AC,3-5239367-5239379-AC,3-5239367-5239436-ACACACACACACCATACAC,3-5239382-5239398-AC,3-5239401-5239417-AC,3-5239420-5239440-AC,3-5239443-5239453-AC,3-5239460-5239470-AC,3-5239473-5239485-AC,3-5239488-5239496-AC,3-5239503-5239515-AC,3-5239515-5239530-CA,3-5239533-5239547-AC,3-5239550-5239558-AC,3-5239561-5239571-AC,3-5239574-5239590-AC,3-5239593-5239607-AC,3-5239610-5239626-AC,3-5239629-5239647-AC,3-5239650-5239664-AC,3-5239667-5239679-AC,3-5239680-5239690-CA;MOTIFS=AC,CA,ACACACACACACCATACAC;STRUC=<VC155708>	HPRC,HGSVC	No	0.116	Yes	NA,NA	NA	NA
chr3:5239578	91572	INS	56	0.8549	0.5714	2	NA	NA	NA	NA	NA	NA	NA	NA	NA	No	ID=3-5239194-5239210-AC,3-5239213-5239225-AC,3-5239228-5239238-AC,3-5239245-5239257-AC,3-5239260-5239272-AC,3-5239275-5239285-AC,3-5239292-5239304-AC,3-5239304-5239317-CA,3-5239320-5239334-AC,3-5239337-5239347-AC,3-5239350-5239364-AC,3-5239367-5239379-AC,3-5239367-5239436-ACACACACACACCATACAC,3-5239382-5239398-AC,3-5239401-5239417-AC,3-5239420-5239440-AC,3-5239443-5239453-AC,3-5239460-5239470-AC,3-5239473-5239485-AC,3-5239488-5239496-AC,3-5239503-5239515-AC,3-5239515-5239530-CA,3-5239533-5239547-AC,3-5239550-5239558-AC,3-5239561-5239571-AC,3-5239574-5239590-AC,3-5239593-5239607-AC,3-5239610-5239626-AC,3-5239629-5239647-AC,3-5239650-5239664-AC,3-5239667-5239679-AC,3-5239680-5239690-CA;MOTIFS=AC,CA,ACACACACACACCATACAC;STRUC=<VC155708>	HPRC,HGSVC	No	0.116	No	NA,NA	NA	NA
chr3:5239578	91571	INS	233	0.8366	0.6163	65	NA	NA	NA	NA	NA	NA	NA	NA	NA	No	ID=3-5239194-5239210-AC,3-5239213-5239225-AC,3-5239228-5239238-AC,3-5239245-5239257-AC,3-5239260-5239272-AC,3-5239275-5239285-AC,3-5239292-5239304-AC,3-5239304-5239317-CA,3-5239320-5239334-AC,3-5239337-5239347-AC,3-5239350-5239364-AC,3-5239367-5239379-AC,3-5239367-5239436-ACACACACACACCATACAC,3-5239382-5239398-AC,3-5239401-5239417-AC,3-5239420-5239440-AC,3-5239443-5239453-AC,3-5239460-5239470-AC,3-5239473-5239485-AC,3-5239488-5239496-AC,3-5239503-5239515-AC,3-5239515-5239530-CA,3-5239533-5239547-AC,3-5239550-5239558-AC,3-5239561-5239571-AC,3-5239574-5239590-AC,3-5239593-5239607-AC,3-5239610-5239626-AC,3-5239629-5239647-AC,3-5239650-5239664-AC,3-5239667-5239679-AC,3-5239680-5239690-CA;MOTIFS=AC,CA,ACACACACACACCATACAC;STRUC=<VC155708>	HPRC,HGSVC,1KG-ONT	No	0.116	Yes	NA,NA	NA	NA
chr3:5239579	91574	INS	219	0.8199	0.6449	144	NA	NA	NA	NA	NA	NA	NA	NA	NA	No	ID=3-5239194-5239210-AC,3-5239213-5239225-AC,3-5239228-5239238-AC,3-5239245-5239257-AC,3-5239260-5239272-AC,3-5239275-5239285-AC,3-5239292-5239304-AC,3-5239304-5239317-CA,3-5239320-5239334-AC,3-5239337-5239347-AC,3-5239350-5239364-AC,3-5239367-5239379-AC,3-5239367-5239436-ACACACACACACCATACAC,3-5239382-5239398-AC,3-5239401-5239417-AC,3-5239420-5239440-AC,3-5239443-5239453-AC,3-5239460-5239470-AC,3-5239473-5239485-AC,3-5239488-5239496-AC,3-5239503-5239515-AC,3-5239515-5239530-CA,3-5239533-5239547-AC,3-5239550-5239558-AC,3-5239561-5239571-AC,3-5239574-5239590-AC,3-5239593-5239607-AC,3-5239610-5239626-AC,3-5239629-5239647-AC,3-5239650-5239664-AC,3-5239667-5239679-AC,3-5239680-5239690-CA;MOTIFS=AC,CA,ACACACACACACCATACAC;STRUC=<VC155708>	HPRC,HGSVC,1KG-ONT	No	0.126	Yes	NA,NA	NA	NA
chr3:5239595	91575	INS	130	0.8975	0.3641	3	NA	NA	NA	NA	NA	NA	NA	NA	NA	No	ID=3-5239194-5239210-AC,3-5239213-5239225-AC,3-5239228-5239238-AC,3-5239245-5239257-AC,3-5239260-5239272-AC,3-5239275-5239285-AC,3-5239292-5239304-AC,3-5239304-5239317-CA,3-5239320-5239334-AC,3-5239337-5239347-AC,3-5239350-5239364-AC,3-5239367-5239379-AC,3-5239367-5239436-ACACACACACACCATACAC,3-5239382-5239398-AC,3-5239401-5239417-AC,3-5239420-5239440-AC,3-5239443-5239453-AC,3-5239460-5239470-AC,3-5239473-5239485-AC,3-5239488-5239496-AC,3-5239503-5239515-AC,3-5239515-5239530-CA,3-5239533-5239547-AC,3-5239550-5239558-AC,3-5239561-5239571-AC,3-5239574-5239590-AC,3-5239593-5239607-AC,3-5239610-5239626-AC,3-5239629-5239647-AC,3-5239650-5239664-AC,3-5239667-5239679-AC,3-5239680-5239690-CA;MOTIFS=AC,CA,ACACACACACACCATACAC;STRUC=<VC155708>	HPRC,HGSVC,1KG-ONT	No	0.126	Yes	NA,NA	NA	NA
chr3:5239595	91576	INS	510	0.8171	0.6776	7	NA	NA	NA	NA	NA	NA	NA	NA	NA	No	ID=3-5239194-5239210-AC,3-5239213-5239225-AC,3-5239228-5239238-AC,3-5239245-5239257-AC,3-5239260-5239272-AC,3-5239275-5239285-AC,3-5239292-5239304-AC,3-5239304-5239317-CA,3-5239320-5239334-AC,3-5239337-5239347-AC,3-5239350-5239364-AC,3-5239367-5239379-AC,3-5239367-5239436-ACACACACACACCATACAC,3-5239382-5239398-AC,3-5239401-5239417-AC,3-5239420-5239440-AC,3-5239443-5239453-AC,3-5239460-5239470-AC,3-5239473-5239485-AC,3-5239488-5239496-AC,3-5239503-5239515-AC,3-5239515-5239530-CA,3-5239533-5239547-AC,3-5239550-5239558-AC,3-5239561-5239571-AC,3-5239574-5239590-AC,3-5239593-5239607-AC,3-5239610-5239626-AC,3-5239629-5239647-AC,3-5239650-5239664-AC,3-5239667-5239679-AC,3-5239680-5239690-CA;MOTIFS=AC,CA,ACACACACACACCATACAC;STRUC=<VC155708>	NA	Yes	0.126	Yes	NA,NA	NA	NA
chr3:5239614	91577	INS	60	0.8026	0.6822	16	NA	NA	NA	NA	NA	NA	NA	NA	NA	No	ID=3-5239194-5239210-AC,3-5239213-5239225-AC,3-5239228-5239238-AC,3-5239245-5239257-AC,3-5239260-5239272-AC,3-5239275-5239285-AC,3-5239292-5239304-AC,3-5239304-5239317-CA,3-5239320-5239334-AC,3-5239337-5239347-AC,3-5239350-5239364-AC,3-5239367-5239379-AC,3-5239367-5239436-ACACACACACACCATACAC,3-5239382-5239398-AC,3-5239401-5239417-AC,3-5239420-5239440-AC,3-5239443-5239453-AC,3-5239460-5239470-AC,3-5239473-5239485-AC,3-5239488-5239496-AC,3-5239503-5239515-AC,3-5239515-5239530-CA,3-5239533-5239547-AC,3-5239550-5239558-AC,3-5239561-5239571-AC,3-5239574-5239590-AC,3-5239593-5239607-AC,3-5239610-5239626-AC,3-5239629-5239647-AC,3-5239650-5239664-AC,3-5239667-5239679-AC,3-5239680-5239690-CA;MOTIFS=AC,CA,ACACACACACACCATACAC;STRUC=<VC155708>	HPRC,HGSVC	No	0.126	Yes	NA,NA	NA	NA
chr3:5239637	91578	INS	154	0.8315	0.6169	21	NA	NA	NA	NA	NA	NA	NA	NA	NA	No	ID=3-5239194-5239210-AC,3-5239213-5239225-AC,3-5239228-5239238-AC,3-5239245-5239257-AC,3-5239260-5239272-AC,3-5239275-5239285-AC,3-5239292-5239304-AC,3-5239304-5239317-CA,3-5239320-5239334-AC,3-5239337-5239347-AC,3-5239350-5239364-AC,3-5239367-5239379-AC,3-5239367-5239436-ACACACACACACCATACAC,3-5239382-5239398-AC,3-5239401-5239417-AC,3-5239420-5239440-AC,3-5239443-5239453-AC,3-5239460-5239470-AC,3-5239473-5239485-AC,3-5239488-5239496-AC,3-5239503-5239515-AC,3-5239515-5239530-CA,3-5239533-5239547-AC,3-5239550-5239558-AC,3-5239561-5239571-AC,3-5239574-5239590-AC,3-5239593-5239607-AC,3-5239610-5239626-AC,3-5239629-5239647-AC,3-5239650-5239664-AC,3-5239667-5239679-AC,3-5239680-5239690-CA;MOTIFS=AC,CA,ACACACACACACCATACAC;STRUC=<VC155708>	HPRC,HGSVC,1KG-ONT	No	0.126	Yes	NA,NA	NA	NA
chr3:5239655	91579	INS	133	0.8658	0.5297	6	NA	NA	NA	NA	NA	NA	NA	NA	NA	No	ID=3-5239194-5239210-AC,3-5239213-5239225-AC,3-5239228-5239238-AC,3-5239245-5239257-AC,3-5239260-5239272-AC,3-5239275-5239285-AC,3-5239292-5239304-AC,3-5239304-5239317-CA,3-5239320-5239334-AC,3-5239337-5239347-AC,3-5239350-5239364-AC,3-5239367-5239379-AC,3-5239367-5239436-ACACACACACACCATACAC,3-5239382-5239398-AC,3-5239401-5239417-AC,3-5239420-5239440-AC,3-5239443-5239453-AC,3-5239460-5239470-AC,3-5239473-5239485-AC,3-5239488-5239496-AC,3-5239503-5239515-AC,3-5239515-5239530-CA,3-5239533-5239547-AC,3-5239550-5239558-AC,3-5239561-5239571-AC,3-5239574-5239590-AC,3-5239593-5239607-AC,3-5239610-5239626-AC,3-5239629-5239647-AC,3-5239650-5239664-AC,3-5239667-5239679-AC,3-5239680-5239690-CA;MOTIFS=AC,CA,ACACACACACACCATACAC;STRUC=<VC155708>	HPRC,HGSVC,1KG-ONT	No	0.126	No	NA,NA	NA	NA
chr3:5241052	91580	INS	103	0.8994	0.3696	132	NA	NA	NA	NA	NA	NA	NA	NA	NA	No	NA	HPRC,HGSVC,1KG-ONT	Yes	4.07	Yes	NA,NA	NA	NA
chr3:5345715	91581	DEL	1777	0.8461	0.5483	1	NA	NA	NA	NA	NA	NA	NA	NA	NA	No	ID=3-5346284-5346293-A;MOTIFS=A;STRUC=<TR2316281>,ID=3-5346292-5346305-AT;MOTIFS=AT;STRUC=<TR2316282>	NA	Yes	5.844	No	NA,NA	NA	NA
chr3:5360639	91582	INS	53	0.8357	0.5896	1	NA	NA	NA	NA	NA	NA	NA	NA	NA	No	ID=3-5360602-5360619-TTTCT,3-5360631-5360653-TCTTT,3-5360649-5360697-TTTCC;MOTIFS=TTTCC,TTTCT,TCTTT;STRUC=<VC155731>	HPRC,HGSVC,1KG-ONT	Yes	1.616	No	NA,NA	NA	NA
chr3:5360649	91592	INS	90	0.8917	0.4082	3	NA	NA	NA	NA	NA	NA	NA	NA	NA	No	ID=3-5360602-5360619-TTTCT,3-5360631-5360653-TCTTT,3-5360649-5360697-TTTCC;MOTIFS=TTTCC,TTTCT,TCTTT;STRUC=<VC155731>	HPRC,HGSVC,1KG-ONT	Yes	1.616	No	NA,NA	NA	NA
chr3:5360649	91585	INS	65	0.8722	0.4808	16	NA	NA	NA	NA	NA	NA	NA	NA	NA	No	ID=3-5360602-5360619-TTTCT,3-5360631-5360653-TCTTT,3-5360649-5360697-TTTCC;MOTIFS=TTTCC,TTTCT,TCTTT;STRUC=<VC155731>	HPRC,HGSVC,1KG-ONT	Yes	1.616	No	NA,NA	NA	NA
chr3:5360649	91591	INS	53	0.8463	0.5794	9	NA	NA	NA	NA	NA	NA	NA	NA	NA	No	ID=3-5360602-5360619-TTTCT,3-5360631-5360653-TCTTT,3-5360649-5360697-TTTCC;MOTIFS=TTTCC,TTTCT,TCTTT;STRUC=<VC155731>	HPRC,HGSVC,1KG-ONT	Yes	1.616	Yes	NA,NA	NA	NA
chr3:5360649	91590	INS	80	0.9089	0.356	16	NA	NA	NA	NA	NA	NA	NA	NA	NA	No	ID=3-5360602-5360619-TTTCT,3-5360631-5360653-TCTTT,3-5360649-5360697-TTTCC;MOTIFS=TTTCC,TTTCT,TCTTT;STRUC=<VC155731>	HPRC,HGSVC,1KG-ONT	Yes	1.616	Yes	NA,NA	NA	NA
chr3:5360649	91589	INS	95	0.803	0.6886	1	NA	NA	NA	NA	NA	NA	NA	NA	NA	No	ID=3-5360602-5360619-TTTCT,3-5360631-5360653-TCTTT,3-5360649-5360697-TTTCC;MOTIFS=TTTCC,TTTCT,TCTTT;STRUC=<VC155731>	HPRC,HGSVC,1KG-ONT	Yes	1.616	No	NA,NA	NA	NA
chr3:5360649	91588	INS	85	0.9059	0.3701	5	NA	NA	NA	NA	NA	NA	NA	NA	NA	No	ID=3-5360602-5360619-TTTCT,3-5360631-5360653-TCTTT,3-5360649-5360697-TTTCC;MOTIFS=TTTCC,TTTCT,TCTTT;STRUC=<VC155731>	HPRC,HGSVC,1KG-ONT	Yes	1.616	No	NA,NA	NA	NA
chr3:5360649	91583	INS	50	0.8522	0.5359	233	NA	NA	NA	NA	NA	NA	NA	NA	NA	No	ID=3-5360602-5360619-TTTCT,3-5360631-5360653-TCTTT,3-5360649-5360697-TTTCC;MOTIFS=TTTCC,TTTCT,TCTTT;STRUC=<VC155731>	HPRC,HGSVC	Yes	1.616	Yes	NA,NA	NA	NA
chr3:5360649	91584	INS	60	0.8258	0.6447	49	NA	NA	NA	NA	NA	NA	NA	NA	NA	No	ID=3-5360602-5360619-TTTCT,3-5360631-5360653-TCTTT,3-5360649-5360697-TTTCC;MOTIFS=TTTCC,TTTCT,TCTTT;STRUC=<VC155731>	HPRC,HGSVC,1KG-ONT	Yes	1.616	Yes	NA,NA	NA	NA
chr3:5360649	91587	INS	75	0.8986	0.3803	24	NA	NA	NA	NA	NA	NA	NA	NA	NA	No	ID=3-5360602-5360619-TTTCT,3-5360631-5360653-TCTTT,3-5360649-5360697-TTTCC;MOTIFS=TTTCC,TTTCT,TCTTT;STRUC=<VC155731>	HPRC,HGSVC,1KG-ONT	Yes	1.616	Yes	NA,NA	NA	NA
chr3:5360649	91586	INS	70	0.8948	0.4478	43	NA	NA	NA	NA	NA	NA	NA	NA	NA	No	ID=3-5360602-5360619-TTTCT,3-5360631-5360653-TCTTT,3-5360649-5360697-TTTCC;MOTIFS=TTTCC,TTTCT,TCTTT;STRUC=<VC155731>	HPRC,HGSVC,1KG-ONT	Yes	1.616	Yes	NA,NA	NA	NA
chr3:5360653	91593	INS	55	0.8749	0.4806	199	NA	NA	NA	NA	NA	NA	NA	NA	NA	No	ID=3-5360602-5360619-TTTCT,3-5360631-5360653-TCTTT,3-5360649-5360697-TTTCC;MOTIFS=TTTCC,TTTCT,TCTTT;STRUC=<VC155731>	HPRC,HGSVC,1KG-ONT	Yes	1.616	Yes	NA,NA	NA	NA
chr3:5360729	91594	INS	3426	0.8324	0.6235	1	NA	NA	NA	NA	NA	NA	NA	NA	NA	No	NA	HGSVC,1KG-ONT	Yes	1.616	No	NA,NA	NA	NA
chr3:5360729	91595	INS	3235	0.8827	0.4337	40	NA	NA	NA	NA	NA	NA	NA	NA	NA	No	NA	HGSVC,1KG-ONT	Yes	1.616	Yes	NA,NA	NA	NA
chr3:5360729	91596	INS	3637	0.8072	0.682	14	NA	NA	NA	NA	NA	NA	NA	NA	NA	No	NA	HGSVC,1KG-ONT	Yes	1.616	Yes	NA,NA	NA	NA
chr3:5368094	91597	INS	56	0.8199	0.6417	2	NA	NA	NA	NA	NA	NA	NA	NA	NA	No	NA	NA	Yes	1.616	No	NA,NA	NA	NA
chr3:5375621	91598	DEL	105	0.8994	0.3502	1	NA	NA	NA	NA	NA	NA	NA	NA	NA	No	NA	NA	Yes	0.702	No	NA,NA	NA	NA
chr3:5442420	91599	INS	320	0.9308	0.2875	73	NA	NA	NA	NA	NA	NA	NA	NA	NA	No	NA	HPRC,HGSVC,1KG-ONT	Yes	3.322	Yes	NA,NA	NA	NA
chr3:5453612	91600	INS	77	0.8871	0.3921	81	NA	NA	NA	NA	NA	NA	NA	NA	NA	No	NA	HPRC,HGSVC,1KG-ONT	Yes	1.616	Yes	NA,NA	NA	NA
chr3:5464813	91601	DEL	61	0.8695	0.4733	27	NA	NA	NA	NA	NA	NA	NA	NA	NA	No	NA	HGSVC	Yes	5.01	Yes	NA,NA	NA	NA
chr3:5466728	91602	INS	304	0.9064	0.3443	1	NA	NA	NA	NA	NA	NA	NA	NA	NA	No	NA	1KG-ONT	Yes	2.538	No	NA,NA	NA	NA
chr3:5466728	91603	INS	352	0.8302	0.6137	10	NA	NA	NA	NA	NA	NA	NA	NA	NA	No	NA	1KG-ONT	Yes	2.538	Yes	NA,NA	NA	NA
chr3:5489351	91604	DEL	314	0.9315	0.2659	2	NA	NA	NA	NA	NA	NA	NA	NA	NA	No	ID=3-5489381-5489391-A;MOTIFS=A;STRUC=<TR2316460>,ID=3-5489521-5489535-A;MOTIFS=A;STRUC=<TR2316461>	NA	Yes	3.496	No	NA,NA	NA	NA
chr3:5493710	91605	DEL	3883	0.9591	0.1844	79	NA	NA	NA	NA	NA	NA	NA	NA	NA	No	NA	HPRC,HGSVC,1KG-ONT	Yes	3.828	Yes	NA,NA	NA	NA
chr3:5497915	91609	DEL	126	0.8611	0.5533	1	NA	NA	NA	NA	NA	NA	NA	NA	NA	No	ID=3-5497915-5498146-ATAGAGTACAGTCCTGGGACAGACACTGCTGTGGGACTTCAC;MOTIFS=ATAGAGTACAGTCCTGGGACAGACACTGCTGTGGGACTTCAC;STRUC=<TR2316467>	NA	Yes	1.198	Yes	NA,NA	NA	NA
chr3:5497915	91608	DEL	84	0.8956	0.3785	284	NA	NA	NA	NA	NA	NA	NA	NA	NA	No	ID=3-5497915-5498146-ATAGAGTACAGTCCTGGGACAGACACTGCTGTGGGACTTCAC;MOTIFS=ATAGAGTACAGTCCTGGGACAGACACTGCTGTGGGACTTCAC;STRUC=<TR2316467>	HPRC,HGSVC,1KG-ONT	Yes	1.227	Yes	NA,NA	NA	NA
chr3:5497915	91607	INS	126	0.8159	0.6505	63	NA	NA	NA	NA	NA	NA	NA	NA	NA	No	NA	HPRC,HGSVC	No	3.322	Yes	NA,NA	NA	NA
chr3:5497915	91606	INS	84	0.8257	0.6867	37	NA	NA	NA	NA	NA	NA	NA	NA	NA	No	NA	HPRC,HGSVC,1KG-ONT	No	3.322	Yes	NA,NA	NA	NA
chr3:5512194	91611	DEL	88	0.8909	0.4058	4	NA	NA	NA	NA	NA	NA	NA	NA	NA	No	NA	HGSVC	Yes	1.931	Yes	NA,NA	NA	NA
chr3:5523683	91612	INS	238	0.8079	0.6713	1	NA	NA	NA	NA	NA	NA	NA	NA	NA	No	NA	NA	Yes	2.44	No	NA,NA	NA	NA
chr3:5540544	91613	INS	90	0.84	0.5862	8	NA	NA	NA	NA	NA	NA	NA	NA	NA	No	NA	NA	Yes	3.322	Yes	NA,NA	NA	NA
chr3:5540823	91614	DEL	72	0.8583	0.4937	66	NA	NA	NA	NA	NA	NA	NA	NA	NA	No	NA	HPRC,HGSVC,1KG-ONT	No	0.556	Yes	NA,NA	NA	NA
chr3:5541011	91615	INS	60	0.8424	0.5961	4	NA	NA	NA	NA	NA	NA	NA	NA	NA	No	NA	HPRC,HGSVC,1KG-ONT	No	4.801	Yes	NA,NA	NA	NA
chr3:5541027	91616	DEL	60	0.8025	0.6919	2	NA	NA	NA	NA	NA	NA	NA	NA	NA	No	ID=3-5541026-5541035-AT,3-5541105-5541334-TATATACGCGTATATACACCTATGTGTGTG,3-5541127-5541136-TG,3-5541157-5541166-TG,3-5541187-5541196-TG,3-5541217-5541226-TG,3-5541247-5541256-TG,3-5541277-5541286-TG,3-5541307-5541316-TG,3-5541348-5541373-AC;MOTIFS=TATATACGCGTATATACACCTATGTGTGTG,AC,TG,AT;STRUC=<VC155750>	HPRC,HGSVC,1KG-ONT	No	1.018	No	NA,NA	NA	NA
chr3:5541037	91617	INS	86	0.8875	0.3876	17	NA	NA	NA	NA	NA	NA	NA	NA	NA	No	ID=3-5541026-5541035-AT,3-5541105-5541334-TATATACGCGTATATACACCTATGTGTGTG,3-5541127-5541136-TG,3-5541157-5541166-TG,3-5541187-5541196-TG,3-5541217-5541226-TG,3-5541247-5541256-TG,3-5541277-5541286-TG,3-5541307-5541316-TG,3-5541348-5541373-AC;MOTIFS=TATATACGCGTATATACACCTATGTGTGTG,AC,TG,AT;STRUC=<VC155750>	HPRC,HGSVC	No	3.322	Yes	NA,NA	NA	NA
chr3:5541057	91618	DEL	148	0.8232	0.6241	19	NA	NA	NA	NA	NA	NA	NA	NA	NA	No	ID=3-5541026-5541035-AT,3-5541105-5541334-TATATACGCGTATATACACCTATGTGTGTG,3-5541127-5541136-TG,3-5541157-5541166-TG,3-5541187-5541196-TG,3-5541217-5541226-TG,3-5541247-5541256-TG,3-5541277-5541286-TG,3-5541307-5541316-TG,3-5541348-5541373-AC;MOTIFS=TATATACGCGTATATACACCTATGTGTGTG,AC,TG,AT;STRUC=<VC155750>	HPRC	Yes	1.433	Yes	NA,NA	NA	NA
chr3:5541066	91620	DEL	92	0.9834	0.0616	3	NA	NA	NA	NA	NA	NA	NA	NA	NA	No	ID=3-5541026-5541035-AT,3-5541105-5541334-TATATACGCGTATATACACCTATGTGTGTG,3-5541127-5541136-TG,3-5541157-5541166-TG,3-5541187-5541196-TG,3-5541217-5541226-TG,3-5541247-5541256-TG,3-5541277-5541286-TG,3-5541307-5541316-TG,3-5541348-5541373-AC;MOTIFS=TATATACGCGTATATACACCTATGTGTGTG,AC,TG,AT;STRUC=<VC155750>	HPRC,HGSVC,1KG-ONT	Yes	1.488	Yes	NA,NA	NA	NA
chr3:5541066	91621	DEL	120	0.798	0.6896	7	NA	NA	NA	NA	NA	NA	NA	NA	NA	No	ID=3-5541026-5541035-AT,3-5541105-5541334-TATATACGCGTATATACACCTATGTGTGTG,3-5541127-5541136-TG,3-5541157-5541166-TG,3-5541187-5541196-TG,3-5541217-5541226-TG,3-5541247-5541256-TG,3-5541277-5541286-TG,3-5541307-5541316-TG,3-5541348-5541373-AC;MOTIFS=TATATACGCGTATATACACCTATGTGTGTG,AC,TG,AT;STRUC=<VC155750>	HPRC,HGSVC,1KG-ONT	Yes	1.488	Yes	NA,NA	NA	NA
chr3:5541066	91619	DEL	60	0.8145	0.6826	29	NA	NA	NA	NA	NA	NA	NA	NA	NA	No	ID=3-5541026-5541035-AT,3-5541105-5541334-TATATACGCGTATATACACCTATGTGTGTG,3-5541127-5541136-TG,3-5541157-5541166-TG,3-5541187-5541196-TG,3-5541217-5541226-TG,3-5541247-5541256-TG,3-5541277-5541286-TG,3-5541307-5541316-TG,3-5541348-5541373-AC;MOTIFS=TATATACGCGTATATACACCTATGTGTGTG,AC,TG,AT;STRUC=<VC155750>	HPRC,HGSVC,1KG-ONT	Yes	1.515	Yes	NA,NA	NA	NA
chr3:5541067	91622	DEL	180	0.8368	0.5938	7	NA	NA	NA	NA	NA	NA	NA	NA	NA	No	ID=3-5541026-5541035-AT,3-5541105-5541334-TATATACGCGTATATACACCTATGTGTGTG,3-5541127-5541136-TG,3-5541157-5541166-TG,3-5541187-5541196-TG,3-5541217-5541226-TG,3-5541247-5541256-TG,3-5541277-5541286-TG,3-5541307-5541316-TG,3-5541348-5541373-AC;MOTIFS=TATATACGCGTATATACACCTATGTGTGTG,AC,TG,AT;STRUC=<VC155750>	HPRC	Yes	1.488	Yes	NA,NA	NA	NA
chr3:5541097	91623	INS	60	0.8141	0.6561	7	NA	NA	NA	NA	NA	NA	NA	NA	NA	No	ID=3-5541026-5541035-AT,3-5541105-5541334-TATATACGCGTATATACACCTATGTGTGTG,3-5541127-5541136-TG,3-5541157-5541166-TG,3-5541187-5541196-TG,3-5541217-5541226-TG,3-5541247-5541256-TG,3-5541277-5541286-TG,3-5541307-5541316-TG,3-5541348-5541373-AC;MOTIFS=TATATACGCGTATATACACCTATGTGTGTG,AC,TG,AT;STRUC=<VC155750>	HPRC,HGSVC,1KG-ONT	No	1.616	No	NA,NA	NA	NA
chr3:5541098	91625	DEL	60	0.9217	0.4969	101	NA	NA	NA	NA	NA	NA	NA	NA	NA	No	ID=3-5541026-5541035-AT,3-5541105-5541334-TATATACGCGTATATACACCTATGTGTGTG,3-5541127-5541136-TG,3-5541157-5541166-TG,3-5541187-5541196-TG,3-5541217-5541226-TG,3-5541247-5541256-TG,3-5541277-5541286-TG,3-5541307-5541316-TG,3-5541348-5541373-AC;MOTIFS=TATATACGCGTATATACACCTATGTGTGTG,AC,TG,AT;STRUC=<VC155750>	HPRC,HGSVC,1KG-ONT	Yes	1.515	Yes	NA,NA	NA	NA
chr3:5541098	91624	INS	150	0.8147	0.6603	10	NA	NA	NA	NA	NA	NA	NA	NA	NA	No	ID=3-5541026-5541035-AT,3-5541105-5541334-TATATACGCGTATATACACCTATGTGTGTG,3-5541127-5541136-TG,3-5541157-5541166-TG,3-5541187-5541196-TG,3-5541217-5541226-TG,3-5541247-5541256-TG,3-5541277-5541286-TG,3-5541307-5541316-TG,3-5541348-5541373-AC;MOTIFS=TATATACGCGTATATACACCTATGTGTGTG,AC,TG,AT;STRUC=<VC155750>	HPRC,HGSVC,1KG-ONT	No	1.616	Yes	NA,NA	NA	NA
chr3:5541105	91628	DEL	90	0.8734	0.4622	377	NA	NA	NA	NA	NA	NA	NA	NA	NA	No	ID=3-5541026-5541035-AT,3-5541105-5541334-TATATACGCGTATATACACCTATGTGTGTG,3-5541127-5541136-TG,3-5541157-5541166-TG,3-5541187-5541196-TG,3-5541217-5541226-TG,3-5541247-5541256-TG,3-5541277-5541286-TG,3-5541307-5541316-TG,3-5541348-5541373-AC;MOTIFS=TATATACGCGTATATACACCTATGTGTGTG,AC,TG,AT;STRUC=<VC155750>	HPRC,HGSVC,1KG-ONT	Yes	1.515	Yes	NA,NA	NA	NA
chr3:5541105	91627	INS	60	0.8807	0.4648	108	NA	NA	NA	NA	NA	NA	NA	NA	NA	No	ID=3-5541026-5541035-AT,3-5541105-5541334-TATATACGCGTATATACACCTATGTGTGTG,3-5541127-5541136-TG,3-5541157-5541166-TG,3-5541187-5541196-TG,3-5541217-5541226-TG,3-5541247-5541256-TG,3-5541277-5541286-TG,3-5541307-5541316-TG,3-5541348-5541373-AC;MOTIFS=TATATACGCGTATATACACCTATGTGTGTG,AC,TG,AT;STRUC=<VC155750>	HPRC,HGSVC,1KG-ONT	No	1.616	Yes	NA,NA	NA	NA
chr3:5541105	91626	INS	120	0.8493	0.5805	5	NA	NA	NA	NA	NA	NA	NA	NA	NA	No	ID=3-5541026-5541035-AT,3-5541105-5541334-TATATACGCGTATATACACCTATGTGTGTG,3-5541127-5541136-TG,3-5541157-5541166-TG,3-5541187-5541196-TG,3-5541217-5541226-TG,3-5541247-5541256-TG,3-5541277-5541286-TG,3-5541307-5541316-TG,3-5541348-5541373-AC;MOTIFS=TATATACGCGTATATACACCTATGTGTGTG,AC,TG,AT;STRUC=<VC155750>	HPRC,HGSVC,1KG-ONT	No	1.616	Yes	NA,NA	NA	NA
chr3:5541329	91629	INS	180	0.8633	0.4919	10	NA	NA	NA	NA	NA	NA	NA	NA	NA	No	ID=3-5541026-5541035-AT,3-5541105-5541334-TATATACGCGTATATACACCTATGTGTGTG,3-5541127-5541136-TG,3-5541157-5541166-TG,3-5541187-5541196-TG,3-5541217-5541226-TG,3-5541247-5541256-TG,3-5541277-5541286-TG,3-5541307-5541316-TG,3-5541348-5541373-AC;MOTIFS=TATATACGCGTATATACACCTATGTGTGTG,AC,TG,AT;STRUC=<VC155750>	HPRC,HGSVC,1KG-ONT	No	4.801	Yes	NA,NA	NA	NA
chr3:5541329	91630	INS	90	0.8709	0.4838	98	NA	NA	NA	NA	NA	NA	NA	NA	NA	No	ID=3-5541026-5541035-AT,3-5541105-5541334-TATATACGCGTATATACACCTATGTGTGTG,3-5541127-5541136-TG,3-5541157-5541166-TG,3-5541187-5541196-TG,3-5541217-5541226-TG,3-5541247-5541256-TG,3-5541277-5541286-TG,3-5541307-5541316-TG,3-5541348-5541373-AC;MOTIFS=TATATACGCGTATATACACCTATGTGTGTG,AC,TG,AT;STRUC=<VC155750>	HPRC,HGSVC	No	4.801	Yes	NA,NA	NA	NA
chr3:5541329	91631	INS	60	0.9079	0.3436	254	NA	NA	NA	NA	NA	NA	NA	NA	NA	No	ID=3-5541026-5541035-AT,3-5541105-5541334-TATATACGCGTATATACACCTATGTGTGTG,3-5541127-5541136-TG,3-5541157-5541166-TG,3-5541187-5541196-TG,3-5541217-5541226-TG,3-5541247-5541256-TG,3-5541277-5541286-TG,3-5541307-5541316-TG,3-5541348-5541373-AC;MOTIFS=TATATACGCGTATATACACCTATGTGTGTG,AC,TG,AT;STRUC=<VC155750>	HPRC,HGSVC,1KG-ONT	No	4.801	Yes	NA,NA	NA	NA
chr3:5541332	91642	INS	508	0.8738	0.5495	11	NA	NA	NA	NA	NA	NA	NA	NA	NA	No	ID=3-5541026-5541035-AT,3-5541105-5541334-TATATACGCGTATATACACCTATGTGTGTG,3-5541127-5541136-TG,3-5541157-5541166-TG,3-5541187-5541196-TG,3-5541217-5541226-TG,3-5541247-5541256-TG,3-5541277-5541286-TG,3-5541307-5541316-TG,3-5541348-5541373-AC;MOTIFS=TATATACGCGTATATACACCTATGTGTGTG,AC,TG,AT;STRUC=<VC155750>	HPRC,HGSVC	No	4.801	Yes	NA,NA	NA	NA
chr3:5541332	91641	INS	478	0.8344	0.6068	8	NA	NA	NA	NA	NA	NA	NA	NA	NA	No	ID=3-5541026-5541035-AT,3-5541105-5541334-TATATACGCGTATATACACCTATGTGTGTG,3-5541127-5541136-TG,3-5541157-5541166-TG,3-5541187-5541196-TG,3-5541217-5541226-TG,3-5541247-5541256-TG,3-5541277-5541286-TG,3-5541307-5541316-TG,3-5541348-5541373-AC;MOTIFS=TATATACGCGTATATACACCTATGTGTGTG,AC,TG,AT;STRUC=<VC155750>	HPRC,HGSVC	No	4.801	Yes	NA,NA	NA	NA
chr3:5541332	91640	INS	448	0.9776	0.0998	15	NA	NA	NA	NA	NA	NA	NA	NA	NA	No	ID=3-5541026-5541035-AT,3-5541105-5541334-TATATACGCGTATATACACCTATGTGTGTG,3-5541127-5541136-TG,3-5541157-5541166-TG,3-5541187-5541196-TG,3-5541217-5541226-TG,3-5541247-5541256-TG,3-5541277-5541286-TG,3-5541307-5541316-TG,3-5541348-5541373-AC;MOTIFS=TATATACGCGTATATACACCTATGTGTGTG,AC,TG,AT;STRUC=<VC155750>	HPRC,HGSVC,1KG-ONT	No	4.801	Yes	NA,NA	NA	NA
chr3:5541332	91639	INS	418	0.855	0.5445	33	NA	NA	NA	NA	NA	NA	NA	NA	NA	No	ID=3-5541026-5541035-AT,3-5541105-5541334-TATATACGCGTATATACACCTATGTGTGTG,3-5541127-5541136-TG,3-5541157-5541166-TG,3-5541187-5541196-TG,3-5541217-5541226-TG,3-5541247-5541256-TG,3-5541277-5541286-TG,3-5541307-5541316-TG,3-5541348-5541373-AC;MOTIFS=TATATACGCGTATATACACCTATGTGTGTG,AC,TG,AT;STRUC=<VC155750>	HPRC,HGSVC,1KG-ONT	No	4.801	Yes	NA,NA	NA	NA
chr3:5541332	91638	INS	388	0.8249	0.627	25	NA	NA	NA	NA	NA	NA	NA	NA	NA	No	ID=3-5541026-5541035-AT,3-5541105-5541334-TATATACGCGTATATACACCTATGTGTGTG,3-5541127-5541136-TG,3-5541157-5541166-TG,3-5541187-5541196-TG,3-5541217-5541226-TG,3-5541247-5541256-TG,3-5541277-5541286-TG,3-5541307-5541316-TG,3-5541348-5541373-AC;MOTIFS=TATATACGCGTATATACACCTATGTGTGTG,AC,TG,AT;STRUC=<VC155750>	HPRC,HGSVC,1KG-ONT	No	4.801	Yes	NA,NA	NA	NA
chr3:5541332	91637	INS	358	0.8139	0.6546	48	NA	NA	NA	NA	NA	NA	NA	NA	NA	No	ID=3-5541026-5541035-AT,3-5541105-5541334-TATATACGCGTATATACACCTATGTGTGTG,3-5541127-5541136-TG,3-5541157-5541166-TG,3-5541187-5541196-TG,3-5541217-5541226-TG,3-5541247-5541256-TG,3-5541277-5541286-TG,3-5541307-5541316-TG,3-5541348-5541373-AC;MOTIFS=TATATACGCGTATATACACCTATGTGTGTG,AC,TG,AT;STRUC=<VC155750>	HPRC,HGSVC,1KG-ONT	No	4.801	Yes	NA,NA	NA	NA
chr3:5541332	91635	INS	298	0.8692	0.4804	63	NA	NA	NA	NA	NA	NA	NA	NA	NA	No	ID=3-5541026-5541035-AT,3-5541105-5541334-TATATACGCGTATATACACCTATGTGTGTG,3-5541127-5541136-TG,3-5541157-5541166-TG,3-5541187-5541196-TG,3-5541217-5541226-TG,3-5541247-5541256-TG,3-5541277-5541286-TG,3-5541307-5541316-TG,3-5541348-5541373-AC;MOTIFS=TATATACGCGTATATACACCTATGTGTGTG,AC,TG,AT;STRUC=<VC155750>	HPRC,HGSVC,1KG-ONT	No	4.801	Yes	NA,NA	NA	NA
chr3:5541332	91634	INS	268	0.8332	0.605	70	NA	NA	NA	NA	NA	NA	NA	NA	NA	No	ID=3-5541026-5541035-AT,3-5541105-5541334-TATATACGCGTATATACACCTATGTGTGTG,3-5541127-5541136-TG,3-5541157-5541166-TG,3-5541187-5541196-TG,3-5541217-5541226-TG,3-5541247-5541256-TG,3-5541277-5541286-TG,3-5541307-5541316-TG,3-5541348-5541373-AC;MOTIFS=TATATACGCGTATATACACCTATGTGTGTG,AC,TG,AT;STRUC=<VC155750>	HPRC,HGSVC,1KG-ONT	No	4.801	Yes	NA,NA	NA	NA
chr3:5541332	91633	INS	238	0.8675	0.4984	36	NA	NA	NA	NA	NA	NA	NA	NA	NA	No	ID=3-5541026-5541035-AT,3-5541105-5541334-TATATACGCGTATATACACCTATGTGTGTG,3-5541127-5541136-TG,3-5541157-5541166-TG,3-5541187-5541196-TG,3-5541217-5541226-TG,3-5541247-5541256-TG,3-5541277-5541286-TG,3-5541307-5541316-TG,3-5541348-5541373-AC;MOTIFS=TATATACGCGTATATACACCTATGTGTGTG,AC,TG,AT;STRUC=<VC155750>	HPRC,HGSVC,1KG-ONT	No	4.801	Yes	NA,NA	NA	NA
chr3:5541332	91632	INS	208	0.8284	0.6116	15	NA	NA	NA	NA	NA	NA	NA	NA	NA	No	ID=3-5541026-5541035-AT,3-5541105-5541334-TATATACGCGTATATACACCTATGTGTGTG,3-5541127-5541136-TG,3-5541157-5541166-TG,3-5541187-5541196-TG,3-5541217-5541226-TG,3-5541247-5541256-TG,3-5541277-5541286-TG,3-5541307-5541316-TG,3-5541348-5541373-AC;MOTIFS=TATATACGCGTATATACACCTATGTGTGTG,AC,TG,AT;STRUC=<VC155750>	HPRC,HGSVC,1KG-ONT	No	4.801	Yes	NA,NA	NA	NA
chr3:5541332	91636	INS	328	0.9303	0.2681	53	NA	NA	NA	NA	NA	NA	NA	NA	NA	No	ID=3-5541026-5541035-AT,3-5541105-5541334-TATATACGCGTATATACACCTATGTGTGTG,3-5541127-5541136-TG,3-5541157-5541166-TG,3-5541187-5541196-TG,3-5541217-5541226-TG,3-5541247-5541256-TG,3-5541277-5541286-TG,3-5541307-5541316-TG,3-5541348-5541373-AC;MOTIFS=TATATACGCGTATATACACCTATGTGTGTG,AC,TG,AT;STRUC=<VC155750>	HPRC,HGSVC,1KG-ONT	No	4.801	Yes	NA,NA	NA	NA
chr3:5541350	91644	INS	52	0.8801	0.4506	11	NA	NA	NA	NA	NA	NA	NA	NA	NA	No	ID=3-5541026-5541035-AT,3-5541105-5541334-TATATACGCGTATATACACCTATGTGTGTG,3-5541127-5541136-TG,3-5541157-5541166-TG,3-5541187-5541196-TG,3-5541217-5541226-TG,3-5541247-5541256-TG,3-5541277-5541286-TG,3-5541307-5541316-TG,3-5541348-5541373-AC;MOTIFS=TATATACGCGTATATACACCTATGTGTGTG,AC,TG,AT;STRUC=<VC155750>	HPRC,HGSVC,1KG-ONT	No	4.801	Yes	NA,NA	NA	NA
chr3:5541352	91645	INS	112	0.8456	0.5788	2	NA	NA	NA	NA	NA	NA	NA	NA	NA	No	ID=3-5541026-5541035-AT,3-5541105-5541334-TATATACGCGTATATACACCTATGTGTGTG,3-5541127-5541136-TG,3-5541157-5541166-TG,3-5541187-5541196-TG,3-5541217-5541226-TG,3-5541247-5541256-TG,3-5541277-5541286-TG,3-5541307-5541316-TG,3-5541348-5541373-AC;MOTIFS=TATATACGCGTATATACACCTATGTGTGTG,AC,TG,AT;STRUC=<VC155750>	HPRC,HGSVC,1KG-ONT	No	4.801	No	NA,NA	NA	NA
chr3:5565190	91653	INS	711	0.9115	0.3363	88	NA	NA	NA	NA	NA	NA	NA	NA	NA	No	ID=3-5565223-5565232-AGC;MOTIFS=AGC;STRUC=(AGC)n	HPRC,HGSVC,1KG-ONT	No	4.801	Yes	NA,NA	NA	NA
chr3:5565190	91652	INS	474	0.842	0.5791	164	NA	NA	NA	NA	NA	NA	NA	NA	NA	No	ID=3-5565223-5565232-AGC;MOTIFS=AGC;STRUC=(AGC)n	HPRC,HGSVC,1KG-ONT	No	4.801	Yes	NA,NA	NA	NA
chr3:5565190	91651	INS	158	0.9108	0.4895	1	NA	NA	NA	NA	NA	NA	NA	NA	NA	No	ID=3-5565223-5565232-AGC;MOTIFS=AGC;STRUC=(AGC)n	HPRC,HGSVC	No	4.801	No	NA,NA	NA	NA
chr3:5565190	91650	INS	632	0.8849	0.4561	252	NA	NA	NA	NA	NA	NA	NA	NA	NA	No	ID=3-5565223-5565232-AGC;MOTIFS=AGC;STRUC=(AGC)n	HPRC,HGSVC,1KG-ONT	No	4.801	Yes	NA,NA	NA	NA
chr3:5565190	91649	INS	553	0.8604	0.5136	829	NA	NA	NA	NA	NA	NA	NA	NA	NA	No	ID=3-5565223-5565232-AGC;MOTIFS=AGC;STRUC=(AGC)n	HPRC,HGSVC,1KG-ONT	No	4.801	Yes	NA,NA	NA	NA
chr3:5565190	91648	INS	395	0.8165	0.6834	20	NA	NA	NA	NA	NA	NA	NA	NA	NA	No	ID=3-5565223-5565232-AGC;MOTIFS=AGC;STRUC=(AGC)n	HPRC,HGSVC,1KG-ONT	No	4.801	Yes	NA,NA	NA	NA
chr3:5565190	91647	INS	316	0.9426	0.2347	65	NA	NA	NA	NA	NA	NA	NA	NA	NA	No	ID=3-5565223-5565232-AGC;MOTIFS=AGC;STRUC=(AGC)n	HPRC,HGSVC,1KG-ONT	No	4.801	Yes	NA,NA	NA	NA
chr3:5565190	91646	INS	237	0.8383	0.5992	12	NA	NA	NA	NA	NA	NA	NA	NA	NA	No	ID=3-5565223-5565232-AGC;MOTIFS=AGC;STRUC=(AGC)n	HPRC,1KG-ONT	No	4.801	Yes	NA,NA	NA	NA
chr3:5565264	91654	INS	791	0.902	0.3535	5	NA	NA	NA	NA	NA	NA	NA	NA	NA	No	ID=3-5565223-5565232-AGC;MOTIFS=AGC;STRUC=(AGC)n	HPRC,HGSVC	No	3.322	Yes	NA,NA	NA	NA
chr3:5567437	91655	DEL	523	0.8664	0.469	7	NA	NA	NA	NA	NA	NA	NA	NA	NA	No	NA	NA	Yes	1.032	Yes	NA,NA	NA	NA
chr3:5628654	91656	DEL	697	0.8519	0.5369	27	NA	NA	NA	NA	NA	NA	NA	NA	NA	No	ID=3-5628803-5628812-GTG;MOTIFS=GTG;STRUC=<TR2316621>,ID=3-5628941-5628961-A;MOTIFS=A;STRUC=<TR2316622>	HPRC,HGSVC	Yes	0.311	Yes	NA,NA	NA	NA
chr3:5700877	91657	INS	115	0.8771	0.5263	16	NA	NA	NA	NA	NA	NA	NA	NA	NA	No	NA	1KG-ONT	Yes	1.616	Yes	NA,NA	NA	NA
chr3:5739581	91658	DEL	58	0.914	0.3234	36	NA	NA	NA	NA	NA	NA	NA	NA	NA	No	ID=3-5739560-5739580-CCCTC,3-5739587-5739597-TCCCT,3-5739597-5739614-TCCCC,3-5739623-5739634-CCT,3-5739679-5739695-TCCCC,3-5739703-5739720-TCCCC;MOTIFS=CCCTC,CCT,TCCCC,TCCCT;STRUC=<VC155762>	HGSVC	No	1.163	Yes	NA,NA	NA	NA
chr3:5763695	91660	INS	357	0.8425	0.5812	2	NA	NA	NA	NA	NA	NA	NA	NA	NA	No	NA	NA	Yes	4.225	Yes	NA,NA	NA	NA
chr3:5763695	91659	INS	319	0.9494	0.2135	1	NA	NA	NA	NA	NA	NA	NA	NA	NA	No	NA	NA	Yes	4.225	No	NA,NA	NA	NA
chr3:5766019	91661	DEL	95	0.8882	0.4402	14	NA	NA	NA	NA	NA	NA	NA	NA	NA	No	NA	HGSVC	Yes	1.861	Yes	NA,NA	NA	NA
chr3:5788917	91666	INS	224	0.8386	0.6348	2	NA	NA	NA	NA	NA	NA	NA	NA	NA	No	ID=3-5788774-5788790-TATT,3-5788792-5788801-T;MOTIFS=TATT,T;STRUC=<VC155772>	HPRC,HGSVC,1KG-ONT	No	3.322	Yes	NA,NA	NA	NA
chr3:5788917	91672	DEL	98	0.7947	0.6969	24	NA	NA	NA	NA	NA	NA	NA	NA	NA	No	ID=3-5788774-5788790-TATT,3-5788792-5788801-T;MOTIFS=TATT,T;STRUC=<VC155772>,ID=3-5788917-5789075-AATGCACAGGAATA;MOTIFS=AATGCACAGGAATA;STRUC=<TR2316823>	HGSVC,1KG-ONT	Yes	4.903	Yes	NA,NA	NA	NA
chr3:5788917	91671	DEL	84	0.8589	0.5379	5	NA	NA	NA	NA	NA	NA	NA	NA	NA	No	ID=3-5788774-5788790-TATT,3-5788792-5788801-T;MOTIFS=TATT,T;STRUC=<VC155772>,ID=3-5788917-5789075-AATGCACAGGAATA;MOTIFS=AATGCACAGGAATA;STRUC=<TR2316823>	HGSVC,1KG-ONT	Yes	4.903	Yes	NA,NA	NA	NA
chr3:5788917	91670	DEL	70	0.8596	0.4983	57	NA	NA	NA	NA	NA	NA	NA	NA	NA	No	ID=3-5788774-5788790-TATT,3-5788792-5788801-T;MOTIFS=TATT,T;STRUC=<VC155772>,ID=3-5788917-5789075-AATGCACAGGAATA;MOTIFS=AATGCACAGGAATA;STRUC=<TR2316823>	HGSVC,1KG-ONT	Yes	4.701	Yes	NA,NA	NA	NA
chr3:5788917	91669	DEL	56	0.8437	0.5457	27	NA	NA	NA	NA	NA	NA	NA	NA	NA	No	ID=3-5788774-5788790-TATT,3-5788792-5788801-T;MOTIFS=TATT,T;STRUC=<VC155772>,ID=3-5788917-5789075-AATGCACAGGAATA;MOTIFS=AATGCACAGGAATA;STRUC=<TR2316823>	HGSVC,1KG-ONT	Yes	4.57	Yes	NA,NA	NA	NA
chr3:5788917	91668	INS	56	0.8949	0.3713	1	NA	NA	NA	NA	NA	NA	NA	NA	NA	No	ID=3-5788774-5788790-TATT,3-5788792-5788801-T;MOTIFS=TATT,T;STRUC=<VC155772>	HPRC,HGSVC,1KG-ONT	No	3.322	No	NA,NA	NA	NA
chr3:5788917	91667	INS	153	0.8285	0.6386	3	NA	NA	NA	NA	NA	NA	NA	NA	NA	No	ID=3-5788774-5788790-TATT,3-5788792-5788801-T;MOTIFS=TATT,T;STRUC=<VC155772>	HPRC,HGSVC	No	3.322	Yes	NA,NA	NA	NA
chr3:5788917	91662	INS	70	0.8534	0.5497	18	NA	NA	NA	NA	NA	NA	NA	NA	NA	No	ID=3-5788774-5788790-TATT,3-5788792-5788801-T;MOTIFS=TATT,T;STRUC=<VC155772>	HPRC,HGSVC,1KG-ONT	No	3.322	Yes	NA,NA	NA	NA
chr3:5788917	91663	INS	84	0.8557	0.5486	11	NA	NA	NA	NA	NA	NA	NA	NA	NA	No	ID=3-5788774-5788790-TATT,3-5788792-5788801-T;MOTIFS=TATT,T;STRUC=<VC155772>	HGSVC	No	3.322	Yes	NA,NA	NA	NA
chr3:5788917	91664	INS	112	0.8849	0.4438	1	NA	NA	NA	NA	NA	NA	NA	NA	NA	No	ID=3-5788774-5788790-TATT,3-5788792-5788801-T;MOTIFS=TATT,T;STRUC=<VC155772>	HPRC,HGSVC	No	3.322	No	NA,NA	NA	NA
chr3:5788917	91665	INS	140	0.8751	0.4529	2	NA	NA	NA	NA	NA	NA	NA	NA	NA	No	ID=3-5788774-5788790-TATT,3-5788792-5788801-T;MOTIFS=TATT,T;STRUC=<VC155772>	HPRC,HGSVC	No	3.322	No	NA,NA	NA	NA
chr3:5788932	91673	INS	336	0.9096	0.3409	1	NA	NA	NA	NA	NA	NA	NA	NA	NA	No	ID=3-5788774-5788790-TATT,3-5788792-5788801-T;MOTIFS=TATT,T;STRUC=<VC155772>,ID=3-5788917-5789075-AATGCACAGGAATA;MOTIFS=AATGCACAGGAATA;STRUC=<TR2316823>	HPRC,HGSVC,1KG-ONT	No	3.322	No	NA,NA	NA	NA
chr3:5788932	91674	INS	308	0.8241	0.6655	97	NA	NA	NA	NA	NA	NA	NA	NA	NA	No	ID=3-5788774-5788790-TATT,3-5788792-5788801-T;MOTIFS=TATT,T;STRUC=<VC155772>,ID=3-5788917-5789075-AATGCACAGGAATA;MOTIFS=AATGCACAGGAATA;STRUC=<TR2316823>	HPRC,HGSVC,1KG-ONT	No	3.322	Yes	NA,NA	NA	NA
chr3:5788960	91675	INS	98	0.9292	0.2868	17	NA	NA	NA	NA	NA	NA	NA	NA	NA	No	ID=3-5788774-5788790-TATT,3-5788792-5788801-T;MOTIFS=TATT,T;STRUC=<VC155772>,ID=3-5788917-5789075-AATGCACAGGAATA;MOTIFS=AATGCACAGGAATA;STRUC=<TR2316823>	HPRC,HGSVC	No	1.616	Yes	NA,NA	NA	NA
chr3:5788960	91676	INS	280	0.8033	0.6683	21	NA	NA	NA	NA	NA	NA	NA	NA	NA	No	ID=3-5788774-5788790-TATT,3-5788792-5788801-T;MOTIFS=TATT,T;STRUC=<VC155772>,ID=3-5788917-5789075-AATGCACAGGAATA;MOTIFS=AATGCACAGGAATA;STRUC=<TR2316823>	HPRC,HGSVC,1KG-ONT	No	1.616	Yes	NA,NA	NA	NA
chr3:5788974	91677	INS	406	0.8098	0.6671	1	NA	NA	NA	NA	NA	NA	NA	NA	NA	No	ID=3-5788774-5788790-TATT,3-5788792-5788801-T;MOTIFS=TATT,T;STRUC=<VC155772>,ID=3-5788917-5789075-AATGCACAGGAATA;MOTIFS=AATGCACAGGAATA;STRUC=<TR2316823>	HPRC,HGSVC,1KG-ONT	No	0.123	No	NA,NA	NA	NA
chr3:5788988	91678	INS	238	0.8707	0.5737	2	NA	NA	NA	NA	NA	NA	NA	NA	NA	No	ID=3-5788774-5788790-TATT,3-5788792-5788801-T;MOTIFS=TATT,T;STRUC=<VC155772>,ID=3-5788917-5789075-AATGCACAGGAATA;MOTIFS=AATGCACAGGAATA;STRUC=<TR2316823>	HPRC,HGSVC,1KG-ONT	No	0.123	No	NA,NA	NA	NA
chr3:5789044	91679	INS	363	0.8926	0.3862	1	NA	NA	NA	NA	NA	NA	NA	NA	NA	No	ID=3-5788774-5788790-TATT,3-5788792-5788801-T;MOTIFS=TATT,T;STRUC=<VC155772>,ID=3-5788917-5789075-AATGCACAGGAATA;MOTIFS=AATGCACAGGAATA;STRUC=<TR2316823>	HPRC,HGSVC,1KG-ONT	No	0.469	No	NA,NA	NA	NA
chr3:5789058	91680	INS	56	0.9385	0.3545	31	NA	NA	NA	NA	NA	NA	NA	NA	NA	No	ID=3-5788774-5788790-TATT,3-5788792-5788801-T;MOTIFS=TATT,T;STRUC=<VC155772>,ID=3-5788917-5789075-AATGCACAGGAATA;MOTIFS=AATGCACAGGAATA;STRUC=<TR2316823>	HPRC,HGSVC,1KG-ONT	No	0.469	Yes	NA,NA	NA	NA
chr3:5828216	91681	DEL	100	0.8805	0.4507	8	NA	NA	NA	NA	NA	NA	NA	NA	NA	No	NA	NA	Yes	0.791	Yes	NA,NA	NA	NA
chr3:5835398	91682	INS	52	0.9674	0.3489	18	NA	NA	NA	NA	NA	NA	NA	NA	NA	No	NA	HPRC,1KG-ONT	No	2.538	Yes	NA,NA	NA	NA
chr3:5842435	91683	INS	156	0.9162	0.475	4	NA	NA	NA	NA	NA	NA	NA	NA	NA	No	NA	HPRC,HGSVC,1KG-ONT	Yes	1.908	Yes	NA,NA	NA	NA
chr3:5842435	91684	INS	166	0.8576	0.5609	4	NA	NA	NA	NA	NA	NA	NA	NA	NA	No	NA	HPRC,HGSVC,1KG-ONT	Yes	1.908	No	NA,NA	NA	NA
chr3:5842435	91685	INS	184	0.8632	0.5232	10	NA	NA	NA	NA	NA	NA	NA	NA	NA	No	NA	HPRC,HGSVC,1KG-ONT	Yes	1.908	Yes	NA,NA	NA	NA
chr3:5872546	91686	INS	69	0.885	0.4037	5	NA	NA	NA	NA	NA	NA	NA	NA	NA	No	NA	NA	Yes	1.908	Yes	NA,NA	NA	NA
chr3:5887913	91687	DEL	961	0.9592	0.1572	11	NA	NA	NA	NA	NA	NA	NA	NA	NA	No	ID=3-5888300-5888310-GTG;MOTIFS=GTG;STRUC=<TR2316936>,ID=3-5888439-5888461-A;MOTIFS=A;STRUC=<TR2316937>	HPRC,HGSVC,1KG-ONT	Yes	0.268	Yes	NA,NA	NA	NA
chr3:5903915	91689	DEL	3474	0.9595	0.1656	44	NA	NA	NA	NA	NA	NA	NA	NA	NA	No	ID=3-5904246-5904255-GA;MOTIFS=GA;STRUC=<TR2316960>,ID=3-5904899-5904910-A;MOTIFS=A;STRUC=<TR2316961>,ID=3-5906996-5907010-T;MOTIFS=T;STRUC=<TR2316962>,ID=3-5907142-5907154-T;MOTIFS=T;STRUC=<TR2316963>,ID=3-5907226-5907235-TTC;MOTIFS=TTC;STRUC=<TR2316964>	HPRC,HGSVC,1KG-ONT	Yes	0.282	Yes	NA,NA	NA	NA
chr3:5907508	91691	INS	334	0.9311	0.2645	3	NA	NA	NA	NA	NA	NA	NA	NA	NA	No	NA	NA	Yes	1.616	Yes	NA,NA	NA	NA
chr3:5967524	91692	INS	78	0.907	0.3435	344	NA	NA	NA	NA	NA	NA	NA	NA	NA	No	ID=3-5967481-5967489-CCTC,3-5967519-5967535-TTCC,3-5967544-5967569-TTCC,3-5967576-5967589-CCTT,3-5967615-5967630-TCCT,3-5967678-5967690-TCCT;MOTIFS=TTCC,CCTC,CCTT,TCCT;STRUC=<VC155794>	HPRC,HGSVC,1KG-ONT	Yes	1.616	Yes	NA,NA	NA	NA
chr3:5967524	91693	INS	251	0.8393	0.589	1	NA	NA	NA	NA	NA	NA	NA	NA	NA	No	ID=3-5967481-5967489-CCTC,3-5967519-5967535-TTCC,3-5967544-5967569-TTCC,3-5967576-5967589-CCTT,3-5967615-5967630-TCCT,3-5967678-5967690-TCCT;MOTIFS=TTCC,CCTC,CCTT,TCCT;STRUC=<VC155794>	NA	Yes	1.616	No	NA,NA	NA	NA
chr3:5967524	91694	INS	86	0.9794	0.0594	332	NA	NA	NA	NA	NA	NA	NA	NA	NA	No	ID=3-5967481-5967489-CCTC,3-5967519-5967535-TTCC,3-5967544-5967569-TTCC,3-5967576-5967589-CCTT,3-5967615-5967630-TCCT,3-5967678-5967690-TCCT;MOTIFS=TTCC,CCTC,CCTT,TCCT;STRUC=<VC155794>	HPRC,HGSVC,1KG-ONT	Yes	1.616	Yes	NA,NA	NA	NA
chr3:5967548	91695	INS	74	0.8832	0.4141	12	NA	NA	NA	NA	NA	NA	NA	NA	NA	No	ID=3-5967481-5967489-CCTC,3-5967519-5967535-TTCC,3-5967544-5967569-TTCC,3-5967576-5967589-CCTT,3-5967615-5967630-TCCT,3-5967678-5967690-TCCT;MOTIFS=TTCC,CCTC,CCTT,TCCT;STRUC=<VC155794>	HPRC,HGSVC,1KG-ONT	Yes	1.616	No	NA,NA	NA	NA
chr3:5967558	91696	INS	116	0.9285	0.2707	2	NA	NA	NA	NA	NA	NA	NA	NA	NA	No	ID=3-5967481-5967489-CCTC,3-5967519-5967535-TTCC,3-5967544-5967569-TTCC,3-5967576-5967589-CCTT,3-5967615-5967630-TCCT,3-5967678-5967690-TCCT;MOTIFS=TTCC,CCTC,CCTT,TCCT;STRUC=<VC155794>	HPRC,HGSVC	Yes	1.616	Yes	NA,NA	NA	NA
chr3:5967584	91697	INS	94	0.7882	0.6985	3	NA	NA	NA	NA	NA	NA	NA	NA	NA	No	ID=3-5967481-5967489-CCTC,3-5967519-5967535-TTCC,3-5967544-5967569-TTCC,3-5967576-5967589-CCTT,3-5967615-5967630-TCCT,3-5967678-5967690-TCCT;MOTIFS=TTCC,CCTC,CCTT,TCCT;STRUC=<VC155794>	HPRC,HGSVC,1KG-ONT	Yes	1.616	No	NA,NA	NA	NA
chr3:5967608	91698	INS	92	0.8192	0.6548	7	NA	NA	NA	NA	NA	NA	NA	NA	NA	No	ID=3-5967481-5967489-CCTC,3-5967519-5967535-TTCC,3-5967544-5967569-TTCC,3-5967576-5967589-CCTT,3-5967615-5967630-TCCT,3-5967678-5967690-TCCT;MOTIFS=TTCC,CCTC,CCTT,TCCT;STRUC=<VC155794>	HPRC,HGSVC,1KG-ONT	Yes	1.616	Yes	NA,NA	NA	NA
chr3:5968399	91700	INS	352	0.852	0.5448	5	NA	NA	NA	NA	NA	NA	NA	NA	NA	No	NA	NA	Yes	1.616	No	NA,NA	NA	NA
chr3:5968399	91699	INS	321	0.8876	0.3844	18	NA	NA	NA	NA	NA	NA	NA	NA	NA	No	NA	NA	Yes	1.616	Yes	NA,NA	NA	NA
chr3:6009063	91701	DEL	160	0.8479	0.5799	23	NA	NA	NA	NA	NA	NA	NA	NA	NA	No	ID=3-6008964-6008975-CT,3-6008976-6009002-CT,3-6009001-6009022-TA,3-6009162-6009173-TG,3-6009183-6009199-AT;MOTIFS=TG,CT,TA,AT;STRUC=<VC155802>,ID=3-6009102-6009134-AT;MOTIFS=AT;STRUC=<TR2317089>	1KG-ONT	Yes	2.072	Yes	NA,NA	NA	NA
chr3:6021221	91702	DEL	314	0.9102	0.3657	1	NA	NA	NA	NA	NA	NA	NA	NA	NA	No	ID=3-6021267-6021287-CA;MOTIFS=CA;STRUC=<TR2317105>	NA	Yes	3.376	No	NA,NA	NA	NA
chr3:6025154	91703	INS	354	0.8076	0.6726	2	NA	NA	NA	NA	NA	NA	NA	NA	NA	No	NA	NA	Yes	3.322	Yes	NA,NA	NA	NA
chr3:6050355	91704	INS	355	0.8893	0.4154	11	NA	NA	NA	NA	NA	NA	NA	NA	NA	No	NA	HPRC	Yes	5.372	Yes	NA,NA	NA	NA
chr3:6061347	91705	INS	328	0.8985	0.3691	28	NA	NA	NA	NA	NA	NA	NA	NA	NA	No	NA	HPRC,HGSVC,1KG-ONT	Yes	4.55	Yes	NA,NA	NA	NA
chr3:6061347	91706	INS	347	0.9062	0.346	264	NA	NA	NA	NA	NA	NA	NA	NA	NA	No	NA	HPRC,HGSVC,1KG-ONT	Yes	4.55	Yes	NA,NA	NA	NA
chr3:6105462	91707	INS	68	0.8563	0.5028	1	NA	NA	NA	NA	NA	NA	NA	NA	NA	No	ID=3-6105417-6105434-TTCC,3-6105439-6105454-CCTC,3-6105524-6105537-CCTC,3-6105534-6105548-TCCT,3-6105557-6105569-TTCC,3-6105577-6105589-T;MOTIFS=TTCC,T,CCTC,TCCT;STRUC=<VC155808>,ID=3-6105457-6105484-TTCC;MOTIFS=TTCC;STRUC=<TR2317210>	NA	No	3.322	No	NA,NA	NA	NA
chr3:6121263	91708	DEL	90	0.9174	0.3184	40	NA	NA	NA	NA	NA	NA	NA	NA	NA	No	NA	HPRC,HGSVC,1KG-ONT	Yes	1.84	Yes	NA,NA	NA	NA
chr3:6127278	91709	DEL	445	0.8593	0.5277	9	NA	NA	NA	NA	NA	NA	NA	NA	NA	No	ID=3-6127701-6127747-AT;MOTIFS=AT;STRUC=<TR2317233>	NA	Yes	0.603	Yes	NA,NA	NA	NA
chr3:6127280	91710	DEL	107	0.8845	0.4488	1	NA	NA	NA	NA	NA	NA	NA	NA	NA	No	NA	NA	No	0.819	No	NA,NA	NA	NA
chr3:6129000	91711	INS	357	0.8567	0.5871	4	NA	NA	NA	NA	NA	NA	NA	NA	NA	No	NA	NA	Yes	1.616	Yes	NA,NA	NA	NA
chr3:6129000	91712	INS	331	0.887	0.4212	1	NA	NA	NA	NA	NA	NA	NA	NA	NA	No	NA	NA	Yes	1.616	No	NA,NA	NA	NA
chr3:6177350	91714	DEL	210	0.9057	0.3363	2	NA	NA	NA	NA	NA	NA	NA	NA	NA	No	NA	NA	Yes	1.168	No	NA,NA	NA	NA
chr3:6219435	91715	DEL	50	0.8734	0.4792	1	NA	NA	NA	NA	NA	NA	NA	NA	NA	No	ID=3-6219459-6219477-A;MOTIFS=A;STRUC=<TR2317371>	NA	No	2.279	No	NA,NA	NA	NA
chr3:6250246	91717	INS	54	0.8813	0.4251	241	NA	NA	NA	NA	NA	NA	NA	NA	NA	No	ID=3-6250380-6250389-AAC;MOTIFS=AAC;STRUC=(AAC)n	HPRC,HGSVC,1KG-ONT	Yes	3.322	Yes	NA,NA	NA	NA
chr3:6250246	91716	INS	56	0.8859	0.4589	4	NA	NA	NA	NA	NA	NA	NA	NA	NA	No	ID=3-6250380-6250389-AAC;MOTIFS=AAC;STRUC=(AAC)n	HPRC,HGSVC,1KG-ONT	Yes	3.322	No	NA,NA	NA	NA
chr3:6294638	91718	INS	319	0.9243	0.2952	1	NA	NA	NA	NA	NA	NA	NA	NA	NA	No	NA	NA	Yes	1.616	No	NA,NA	NA	NA
chr3:6311371	91720	INS	100	0.9068	0.3537	13	NA	NA	NA	NA	NA	NA	NA	NA	NA	No	NA	HPRC,HGSVC,1KG-ONT	No	1.616	Yes	NA,NA	NA	NA
chr3:6311371	91719	INS	101	0.9549	0.2033	1041	NA	NA	NA	NA	NA	NA	NA	NA	NA	No	NA	HPRC,HGSVC,1KG-ONT	No	1.616	Yes	NA,NA	NA	NA
chr3:6320950	91721	DEL	2100	0.8653	0.4922	1	NA	NA	NA	NA	NA	NA	NA	NA	NA	No	ID=3-6321759-6321778-A;MOTIFS=A;STRUC=<TR2317495>,ID=3-6321925-6321940-A;MOTIFS=A;STRUC=<TR2317496>,ID=3-6321935-6321958-AAAAAG;MOTIFS=AAAAAG;STRUC=(AAAAAG)n,ID=3-6321953-6321962-A;MOTIFS=A;STRUC=<TR2317497>	NA	Yes	1.331	No	NA,NA	NA	NA
chr3:6354132	91724	INS	322	0.906	0.3576	60	NA	NA	NA	NA	NA	NA	NA	NA	NA	No	NA	HPRC,HGSVC,1KG-ONT	Yes	1.616	Yes	NA,NA	NA	NA
chr3:6354132	91723	INS	304	0.8656	0.5041	471	NA	NA	NA	NA	NA	NA	NA	NA	NA	No	NA	HPRC,HGSVC,1KG-ONT	Yes	1.616	Yes	NA,NA	NA	NA
chr3:6354132	91722	INS	287	0.9278	0.2843	27	NA	NA	NA	NA	NA	NA	NA	NA	NA	No	NA	HPRC,HGSVC,1KG-ONT	Yes	1.616	Yes	NA,NA	NA	NA
chr3:6364797	91725	INS	87	0.8252	0.639	1	NA	NA	NA	NA	NA	NA	NA	NA	NA	No	NA	NA	No	1.616	No	NA,NA	NA	NA
chr3:6372203	91726	DEL	82	0.8623	0.5331	1	NA	NA	NA	NA	NA	NA	NA	NA	NA	No	NA	NA	Yes	0.353	No	NA,NA	NA	NA
chr3:6388510	91727	INS	72	0.9191	0.299	87	NA	NA	NA	NA	NA	NA	NA	NA	enhancer	No	ID=3-6388510-6388582-GCAGGAAGGCTGCTGTCCATACACCACAGCACGCTCACCGGCTCATGTTGCTTTCAGGATCACCCTGAATGA,3-6388614-6388890-GCTCACCGGCTCATGTTGCTTTCAGGATCACCCTGAATGAGCAGGAAGGCTGCTGTCCATGCACCACAGCAC,3-6388819-6388963-CACCACAGCACGCTCACCGGCTCATGTTGCTTTCAGGATCACCCTGAATGAGCAGGAAGGCTGCTGTCCATA,3-6389058-6389073-TGTTT,3-6389066-6389081-TTTG,3-6389074-6389092-TTTGT;MOTIFS=GCTCACCGGCTCATGTTGCTTTCAGGATCACCCTGAATGAGCAGGAAGGCTGCTGTCCATGCACCACAGCAC,TTTG,CACCACAGCACGCTCACCGGCTCATGTTGCTTTCAGGATCACCCTGAATGAGCAGGAAGGCTGCTGTCCATA,TGTTT,GCAGGAAGGCTGCTGTCCATACACCACAGCACGCTCACCGGCTCATGTTGCTTTCAGGATCACCCTGAATGA,TTTGT;STRUC=<VC155832>	HPRC,HGSVC,1KG-ONT	No	0.313	Yes	NA,NA	NA	NA
chr3:6388510	91736	DEL	360	0.9221	0.2927	145	NA	NA	NA	NA	NA	NA	NA	NA	enhancer	No	ID=3-6388510-6388582-GCAGGAAGGCTGCTGTCCATACACCACAGCACGCTCACCGGCTCATGTTGCTTTCAGGATCACCCTGAATGA,3-6388614-6388890-GCTCACCGGCTCATGTTGCTTTCAGGATCACCCTGAATGAGCAGGAAGGCTGCTGTCCATGCACCACAGCAC,3-6388819-6388963-CACCACAGCACGCTCACCGGCTCATGTTGCTTTCAGGATCACCCTGAATGAGCAGGAAGGCTGCTGTCCATA,3-6389058-6389073-TGTTT,3-6389066-6389081-TTTG,3-6389074-6389092-TTTGT;MOTIFS=GCTCACCGGCTCATGTTGCTTTCAGGATCACCCTGAATGAGCAGGAAGGCTGCTGTCCATGCACCACAGCAC,TTTG,CACCACAGCACGCTCACCGGCTCATGTTGCTTTCAGGATCACCCTGAATGAGCAGGAAGGCTGCTGTCCATA,TGTTT,GCAGGAAGGCTGCTGTCCATACACCACAGCACGCTCACCGGCTCATGTTGCTTTCAGGATCACCCTGAATGA,TTTGT;STRUC=<VC155832>	HPRC,HGSVC,1KG-ONT	No	0.468	Yes	NA,NA	NA	NA
chr3:6388510	91735	DEL	288	0.9549	0.1977	274	NA	NA	NA	NA	NA	NA	NA	NA	enhancer	No	ID=3-6388510-6388582-GCAGGAAGGCTGCTGTCCATACACCACAGCACGCTCACCGGCTCATGTTGCTTTCAGGATCACCCTGAATGA,3-6388614-6388890-GCTCACCGGCTCATGTTGCTTTCAGGATCACCCTGAATGAGCAGGAAGGCTGCTGTCCATGCACCACAGCAC,3-6388819-6388963-CACCACAGCACGCTCACCGGCTCATGTTGCTTTCAGGATCACCCTGAATGAGCAGGAAGGCTGCTGTCCATA,3-6389058-6389073-TGTTT,3-6389066-6389081-TTTG,3-6389074-6389092-TTTGT;MOTIFS=GCTCACCGGCTCATGTTGCTTTCAGGATCACCCTGAATGAGCAGGAAGGCTGCTGTCCATGCACCACAGCAC,TTTG,CACCACAGCACGCTCACCGGCTCATGTTGCTTTCAGGATCACCCTGAATGAGCAGGAAGGCTGCTGTCCATA,TGTTT,GCAGGAAGGCTGCTGTCCATACACCACAGCACGCTCACCGGCTCATGTTGCTTTCAGGATCACCCTGAATGA,TTTGT;STRUC=<VC155832>	HPRC,HGSVC,1KG-ONT	No	0.67	Yes	NA,NA	NA	NA
chr3:6388510	91734	DEL	216	0.9101	0.3246	339	NA	NA	NA	NA	NA	NA	NA	NA	enhancer	No	ID=3-6388510-6388582-GCAGGAAGGCTGCTGTCCATACACCACAGCACGCTCACCGGCTCATGTTGCTTTCAGGATCACCCTGAATGA,3-6388614-6388890-GCTCACCGGCTCATGTTGCTTTCAGGATCACCCTGAATGAGCAGGAAGGCTGCTGTCCATGCACCACAGCAC,3-6388819-6388963-CACCACAGCACGCTCACCGGCTCATGTTGCTTTCAGGATCACCCTGAATGAGCAGGAAGGCTGCTGTCCATA,3-6389058-6389073-TGTTT,3-6389066-6389081-TTTG,3-6389074-6389092-TTTGT;MOTIFS=GCTCACCGGCTCATGTTGCTTTCAGGATCACCCTGAATGAGCAGGAAGGCTGCTGTCCATGCACCACAGCAC,TTTG,CACCACAGCACGCTCACCGGCTCATGTTGCTTTCAGGATCACCCTGAATGAGCAGGAAGGCTGCTGTCCATA,TGTTT,GCAGGAAGGCTGCTGTCCATACACCACAGCACGCTCACCGGCTCATGTTGCTTTCAGGATCACCCTGAATGA,TTTGT;STRUC=<VC155832>	HPRC,HGSVC,1KG-ONT	No	0.67	Yes	NA,NA	NA	NA
chr3:6388510	91733	DEL	144	0.8793	0.4322	198	NA	NA	NA	NA	NA	NA	NA	NA	enhancer	No	ID=3-6388510-6388582-GCAGGAAGGCTGCTGTCCATACACCACAGCACGCTCACCGGCTCATGTTGCTTTCAGGATCACCCTGAATGA,3-6388614-6388890-GCTCACCGGCTCATGTTGCTTTCAGGATCACCCTGAATGAGCAGGAAGGCTGCTGTCCATGCACCACAGCAC,3-6388819-6388963-CACCACAGCACGCTCACCGGCTCATGTTGCTTTCAGGATCACCCTGAATGAGCAGGAAGGCTGCTGTCCATA,3-6389058-6389073-TGTTT,3-6389066-6389081-TTTG,3-6389074-6389092-TTTGT;MOTIFS=GCTCACCGGCTCATGTTGCTTTCAGGATCACCCTGAATGAGCAGGAAGGCTGCTGTCCATGCACCACAGCAC,TTTG,CACCACAGCACGCTCACCGGCTCATGTTGCTTTCAGGATCACCCTGAATGAGCAGGAAGGCTGCTGTCCATA,TGTTT,GCAGGAAGGCTGCTGTCCATACACCACAGCACGCTCACCGGCTCATGTTGCTTTCAGGATCACCCTGAATGA,TTTGT;STRUC=<VC155832>	HPRC,HGSVC,1KG-ONT	No	0.67	Yes	NA,NA	NA	NA
chr3:6388510	91732	INS	720	0.9454	0.3016	18	NA	NA	NA	NA	NA	NA	NA	NA	enhancer	No	ID=3-6388510-6388582-GCAGGAAGGCTGCTGTCCATACACCACAGCACGCTCACCGGCTCATGTTGCTTTCAGGATCACCCTGAATGA,3-6388614-6388890-GCTCACCGGCTCATGTTGCTTTCAGGATCACCCTGAATGAGCAGGAAGGCTGCTGTCCATGCACCACAGCAC,3-6388819-6388963-CACCACAGCACGCTCACCGGCTCATGTTGCTTTCAGGATCACCCTGAATGAGCAGGAAGGCTGCTGTCCATA,3-6389058-6389073-TGTTT,3-6389066-6389081-TTTG,3-6389074-6389092-TTTGT;MOTIFS=GCTCACCGGCTCATGTTGCTTTCAGGATCACCCTGAATGAGCAGGAAGGCTGCTGTCCATGCACCACAGCAC,TTTG,CACCACAGCACGCTCACCGGCTCATGTTGCTTTCAGGATCACCCTGAATGAGCAGGAAGGCTGCTGTCCATA,TGTTT,GCAGGAAGGCTGCTGTCCATACACCACAGCACGCTCACCGGCTCATGTTGCTTTCAGGATCACCCTGAATGA,TTTGT;STRUC=<VC155832>	HPRC,HGSVC,1KG-ONT	No	0.313	Yes	NA,NA	NA	NA
chr3:6388510	91731	INS	360	0.917	0.3313	38	NA	NA	NA	NA	NA	NA	NA	NA	enhancer	No	ID=3-6388510-6388582-GCAGGAAGGCTGCTGTCCATACACCACAGCACGCTCACCGGCTCATGTTGCTTTCAGGATCACCCTGAATGA,3-6388614-6388890-GCTCACCGGCTCATGTTGCTTTCAGGATCACCCTGAATGAGCAGGAAGGCTGCTGTCCATGCACCACAGCAC,3-6388819-6388963-CACCACAGCACGCTCACCGGCTCATGTTGCTTTCAGGATCACCCTGAATGAGCAGGAAGGCTGCTGTCCATA,3-6389058-6389073-TGTTT,3-6389066-6389081-TTTG,3-6389074-6389092-TTTGT;MOTIFS=GCTCACCGGCTCATGTTGCTTTCAGGATCACCCTGAATGAGCAGGAAGGCTGCTGTCCATGCACCACAGCAC,TTTG,CACCACAGCACGCTCACCGGCTCATGTTGCTTTCAGGATCACCCTGAATGAGCAGGAAGGCTGCTGTCCATA,TGTTT,GCAGGAAGGCTGCTGTCCATACACCACAGCACGCTCACCGGCTCATGTTGCTTTCAGGATCACCCTGAATGA,TTTGT;STRUC=<VC155832>	HPRC,HGSVC,1KG-ONT	No	0.313	Yes	NA,NA	NA	NA
chr3:6388510	91730	INS	504	0.8867	0.4217	26	NA	NA	NA	NA	NA	NA	NA	NA	enhancer	No	ID=3-6388510-6388582-GCAGGAAGGCTGCTGTCCATACACCACAGCACGCTCACCGGCTCATGTTGCTTTCAGGATCACCCTGAATGA,3-6388614-6388890-GCTCACCGGCTCATGTTGCTTTCAGGATCACCCTGAATGAGCAGGAAGGCTGCTGTCCATGCACCACAGCAC,3-6388819-6388963-CACCACAGCACGCTCACCGGCTCATGTTGCTTTCAGGATCACCCTGAATGAGCAGGAAGGCTGCTGTCCATA,3-6389058-6389073-TGTTT,3-6389066-6389081-TTTG,3-6389074-6389092-TTTGT;MOTIFS=GCTCACCGGCTCATGTTGCTTTCAGGATCACCCTGAATGAGCAGGAAGGCTGCTGTCCATGCACCACAGCAC,TTTG,CACCACAGCACGCTCACCGGCTCATGTTGCTTTCAGGATCACCCTGAATGAGCAGGAAGGCTGCTGTCCATA,TGTTT,GCAGGAAGGCTGCTGTCCATACACCACAGCACGCTCACCGGCTCATGTTGCTTTCAGGATCACCCTGAATGA,TTTGT;STRUC=<VC155832>	HPRC,HGSVC,1KG-ONT	No	0.313	Yes	NA,NA	NA	NA
chr3:6388510	91729	INS	144	0.8001	0.6911	102	NA	NA	NA	NA	NA	NA	NA	NA	enhancer	No	ID=3-6388510-6388582-GCAGGAAGGCTGCTGTCCATACACCACAGCACGCTCACCGGCTCATGTTGCTTTCAGGATCACCCTGAATGA,3-6388614-6388890-GCTCACCGGCTCATGTTGCTTTCAGGATCACCCTGAATGAGCAGGAAGGCTGCTGTCCATGCACCACAGCAC,3-6388819-6388963-CACCACAGCACGCTCACCGGCTCATGTTGCTTTCAGGATCACCCTGAATGAGCAGGAAGGCTGCTGTCCATA,3-6389058-6389073-TGTTT,3-6389066-6389081-TTTG,3-6389074-6389092-TTTGT;MOTIFS=GCTCACCGGCTCATGTTGCTTTCAGGATCACCCTGAATGAGCAGGAAGGCTGCTGTCCATGCACCACAGCAC,TTTG,CACCACAGCACGCTCACCGGCTCATGTTGCTTTCAGGATCACCCTGAATGAGCAGGAAGGCTGCTGTCCATA,TGTTT,GCAGGAAGGCTGCTGTCCATACACCACAGCACGCTCACCGGCTCATGTTGCTTTCAGGATCACCCTGAATGA,TTTGT;STRUC=<VC155832>	HPRC,HGSVC,1KG-ONT	No	0.313	Yes	NA,NA	NA	NA
chr3:6388510	91728	INS	648	0.9086	0.3257	10	NA	NA	NA	NA	NA	NA	NA	NA	enhancer	No	ID=3-6388510-6388582-GCAGGAAGGCTGCTGTCCATACACCACAGCACGCTCACCGGCTCATGTTGCTTTCAGGATCACCCTGAATGA,3-6388614-6388890-GCTCACCGGCTCATGTTGCTTTCAGGATCACCCTGAATGAGCAGGAAGGCTGCTGTCCATGCACCACAGCAC,3-6388819-6388963-CACCACAGCACGCTCACCGGCTCATGTTGCTTTCAGGATCACCCTGAATGAGCAGGAAGGCTGCTGTCCATA,3-6389058-6389073-TGTTT,3-6389066-6389081-TTTG,3-6389074-6389092-TTTGT;MOTIFS=GCTCACCGGCTCATGTTGCTTTCAGGATCACCCTGAATGAGCAGGAAGGCTGCTGTCCATGCACCACAGCAC,TTTG,CACCACAGCACGCTCACCGGCTCATGTTGCTTTCAGGATCACCCTGAATGAGCAGGAAGGCTGCTGTCCATA,TGTTT,GCAGGAAGGCTGCTGTCCATACACCACAGCACGCTCACCGGCTCATGTTGCTTTCAGGATCACCCTGAATGA,TTTGT;STRUC=<VC155832>	HPRC,HGSVC,1KG-ONT	No	0.313	Yes	NA,NA	NA	NA
chr3:6388542	91740	DEL	432	0.8053	0.6954	10	NA	NA	NA	NA	NA	NA	NA	NA	enhancer	No	ID=3-6388510-6388582-GCAGGAAGGCTGCTGTCCATACACCACAGCACGCTCACCGGCTCATGTTGCTTTCAGGATCACCCTGAATGA,3-6388614-6388890-GCTCACCGGCTCATGTTGCTTTCAGGATCACCCTGAATGAGCAGGAAGGCTGCTGTCCATGCACCACAGCAC,3-6388819-6388963-CACCACAGCACGCTCACCGGCTCATGTTGCTTTCAGGATCACCCTGAATGAGCAGGAAGGCTGCTGTCCATA,3-6389058-6389073-TGTTT,3-6389066-6389081-TTTG,3-6389074-6389092-TTTGT;MOTIFS=GCTCACCGGCTCATGTTGCTTTCAGGATCACCCTGAATGAGCAGGAAGGCTGCTGTCCATGCACCACAGCAC,TTTG,CACCACAGCACGCTCACCGGCTCATGTTGCTTTCAGGATCACCCTGAATGAGCAGGAAGGCTGCTGTCCATA,TGTTT,GCAGGAAGGCTGCTGTCCATACACCACAGCACGCTCACCGGCTCATGTTGCTTTCAGGATCACCCTGAATGA,TTTGT;STRUC=<VC155832>	HPRC	No	0.488	No	NA,NA	NA	NA
chr3:6388542	91739	DEL	72	0.891	0.4141	128	NA	NA	NA	NA	NA	NA	NA	NA	enhancer	No	ID=3-6388510-6388582-GCAGGAAGGCTGCTGTCCATACACCACAGCACGCTCACCGGCTCATGTTGCTTTCAGGATCACCCTGAATGA,3-6388614-6388890-GCTCACCGGCTCATGTTGCTTTCAGGATCACCCTGAATGAGCAGGAAGGCTGCTGTCCATGCACCACAGCAC,3-6388819-6388963-CACCACAGCACGCTCACCGGCTCATGTTGCTTTCAGGATCACCCTGAATGAGCAGGAAGGCTGCTGTCCATA,3-6389058-6389073-TGTTT,3-6389066-6389081-TTTG,3-6389074-6389092-TTTGT;MOTIFS=GCTCACCGGCTCATGTTGCTTTCAGGATCACCCTGAATGAGCAGGAAGGCTGCTGTCCATGCACCACAGCAC,TTTG,CACCACAGCACGCTCACCGGCTCATGTTGCTTTCAGGATCACCCTGAATGAGCAGGAAGGCTGCTGTCCATA,TGTTT,GCAGGAAGGCTGCTGTCCATACACCACAGCACGCTCACCGGCTCATGTTGCTTTCAGGATCACCCTGAATGA,TTTGT;STRUC=<VC155832>	HPRC,HGSVC,1KG-ONT	No	0.637	Yes	NA,NA	NA	NA
chr3:6388542	91738	INS	936	0.8056	0.6867	3	NA	NA	NA	NA	NA	NA	NA	NA	enhancer	No	ID=3-6388510-6388582-GCAGGAAGGCTGCTGTCCATACACCACAGCACGCTCACCGGCTCATGTTGCTTTCAGGATCACCCTGAATGA,3-6388614-6388890-GCTCACCGGCTCATGTTGCTTTCAGGATCACCCTGAATGAGCAGGAAGGCTGCTGTCCATGCACCACAGCAC,3-6388819-6388963-CACCACAGCACGCTCACCGGCTCATGTTGCTTTCAGGATCACCCTGAATGAGCAGGAAGGCTGCTGTCCATA,3-6389058-6389073-TGTTT,3-6389066-6389081-TTTG,3-6389074-6389092-TTTGT;MOTIFS=GCTCACCGGCTCATGTTGCTTTCAGGATCACCCTGAATGAGCAGGAAGGCTGCTGTCCATGCACCACAGCAC,TTTG,CACCACAGCACGCTCACCGGCTCATGTTGCTTTCAGGATCACCCTGAATGAGCAGGAAGGCTGCTGTCCATA,TGTTT,GCAGGAAGGCTGCTGTCCATACACCACAGCACGCTCACCGGCTCATGTTGCTTTCAGGATCACCCTGAATGA,TTTGT;STRUC=<VC155832>	HPRC,HGSVC	No	0.313	Yes	NA,NA	NA	NA
chr3:6388603	91741	INS	792	0.8161	0.6677	9	NA	NA	NA	NA	NA	NA	NA	NA	enhancer	No	ID=3-6388510-6388582-GCAGGAAGGCTGCTGTCCATACACCACAGCACGCTCACCGGCTCATGTTGCTTTCAGGATCACCCTGAATGA,3-6388614-6388890-GCTCACCGGCTCATGTTGCTTTCAGGATCACCCTGAATGAGCAGGAAGGCTGCTGTCCATGCACCACAGCAC,3-6388819-6388963-CACCACAGCACGCTCACCGGCTCATGTTGCTTTCAGGATCACCCTGAATGAGCAGGAAGGCTGCTGTCCATA,3-6389058-6389073-TGTTT,3-6389066-6389081-TTTG,3-6389074-6389092-TTTGT;MOTIFS=GCTCACCGGCTCATGTTGCTTTCAGGATCACCCTGAATGAGCAGGAAGGCTGCTGTCCATGCACCACAGCAC,TTTG,CACCACAGCACGCTCACCGGCTCATGTTGCTTTCAGGATCACCCTGAATGAGCAGGAAGGCTGCTGTCCATA,TGTTT,GCAGGAAGGCTGCTGTCCATACACCACAGCACGCTCACCGGCTCATGTTGCTTTCAGGATCACCCTGAATGA,TTTGT;STRUC=<VC155832>	HPRC,HGSVC,1KG-ONT	No	1.854	Yes	NA,NA	NA	NA
chr3:6388675	91743	INS	1224	0.9293	0.2783	4	NA	NA	NA	NA	NA	NA	NA	NA	enhancer	No	ID=3-6388510-6388582-GCAGGAAGGCTGCTGTCCATACACCACAGCACGCTCACCGGCTCATGTTGCTTTCAGGATCACCCTGAATGA,3-6388614-6388890-GCTCACCGGCTCATGTTGCTTTCAGGATCACCCTGAATGAGCAGGAAGGCTGCTGTCCATGCACCACAGCAC,3-6388819-6388963-CACCACAGCACGCTCACCGGCTCATGTTGCTTTCAGGATCACCCTGAATGAGCAGGAAGGCTGCTGTCCATA,3-6389058-6389073-TGTTT,3-6389066-6389081-TTTG,3-6389074-6389092-TTTGT;MOTIFS=GCTCACCGGCTCATGTTGCTTTCAGGATCACCCTGAATGAGCAGGAAGGCTGCTGTCCATGCACCACAGCAC,TTTG,CACCACAGCACGCTCACCGGCTCATGTTGCTTTCAGGATCACCCTGAATGAGCAGGAAGGCTGCTGTCCATA,TGTTT,GCAGGAAGGCTGCTGTCCATACACCACAGCACGCTCACCGGCTCATGTTGCTTTCAGGATCACCCTGAATGA,TTTGT;STRUC=<VC155832>	HPRC,1KG-ONT	No	0.03	No	NA,NA	NA	NA
chr3:6388675	91742	INS	576	0.8596	0.4898	33	NA	NA	NA	NA	NA	NA	NA	NA	enhancer	No	ID=3-6388510-6388582-GCAGGAAGGCTGCTGTCCATACACCACAGCACGCTCACCGGCTCATGTTGCTTTCAGGATCACCCTGAATGA,3-6388614-6388890-GCTCACCGGCTCATGTTGCTTTCAGGATCACCCTGAATGAGCAGGAAGGCTGCTGTCCATGCACCACAGCAC,3-6388819-6388963-CACCACAGCACGCTCACCGGCTCATGTTGCTTTCAGGATCACCCTGAATGAGCAGGAAGGCTGCTGTCCATA,3-6389058-6389073-TGTTT,3-6389066-6389081-TTTG,3-6389074-6389092-TTTGT;MOTIFS=GCTCACCGGCTCATGTTGCTTTCAGGATCACCCTGAATGAGCAGGAAGGCTGCTGTCCATGCACCACAGCAC,TTTG,CACCACAGCACGCTCACCGGCTCATGTTGCTTTCAGGATCACCCTGAATGAGCAGGAAGGCTGCTGTCCATA,TGTTT,GCAGGAAGGCTGCTGTCCATACACCACAGCACGCTCACCGGCTCATGTTGCTTTCAGGATCACCCTGAATGA,TTTGT;STRUC=<VC155832>	HPRC,HGSVC,1KG-ONT	No	0.03	Yes	NA,NA	NA	NA
chr3:6388686	91744	INS	216	0.8263	0.6523	178	NA	NA	NA	NA	NA	NA	NA	NA	enhancer	No	ID=3-6388510-6388582-GCAGGAAGGCTGCTGTCCATACACCACAGCACGCTCACCGGCTCATGTTGCTTTCAGGATCACCCTGAATGA,3-6388614-6388890-GCTCACCGGCTCATGTTGCTTTCAGGATCACCCTGAATGAGCAGGAAGGCTGCTGTCCATGCACCACAGCAC,3-6388819-6388963-CACCACAGCACGCTCACCGGCTCATGTTGCTTTCAGGATCACCCTGAATGAGCAGGAAGGCTGCTGTCCATA,3-6389058-6389073-TGTTT,3-6389066-6389081-TTTG,3-6389074-6389092-TTTGT;MOTIFS=GCTCACCGGCTCATGTTGCTTTCAGGATCACCCTGAATGAGCAGGAAGGCTGCTGTCCATGCACCACAGCAC,TTTG,CACCACAGCACGCTCACCGGCTCATGTTGCTTTCAGGATCACCCTGAATGAGCAGGAAGGCTGCTGTCCATA,TGTTT,GCAGGAAGGCTGCTGTCCATACACCACAGCACGCTCACCGGCTCATGTTGCTTTCAGGATCACCCTGAATGA,TTTGT;STRUC=<VC155832>	HPRC,HGSVC,1KG-ONT	No	0.03	Yes	NA,NA	NA	NA
chr3:6388747	91746	INS	432	0.8777	0.4538	36	NA	NA	NA	NA	NA	NA	NA	NA	enhancer	No	ID=3-6388510-6388582-GCAGGAAGGCTGCTGTCCATACACCACAGCACGCTCACCGGCTCATGTTGCTTTCAGGATCACCCTGAATGA,3-6388614-6388890-GCTCACCGGCTCATGTTGCTTTCAGGATCACCCTGAATGAGCAGGAAGGCTGCTGTCCATGCACCACAGCAC,3-6388819-6388963-CACCACAGCACGCTCACCGGCTCATGTTGCTTTCAGGATCACCCTGAATGAGCAGGAAGGCTGCTGTCCATA,3-6389058-6389073-TGTTT,3-6389066-6389081-TTTG,3-6389074-6389092-TTTGT;MOTIFS=GCTCACCGGCTCATGTTGCTTTCAGGATCACCCTGAATGAGCAGGAAGGCTGCTGTCCATGCACCACAGCAC,TTTG,CACCACAGCACGCTCACCGGCTCATGTTGCTTTCAGGATCACCCTGAATGAGCAGGAAGGCTGCTGTCCATA,TGTTT,GCAGGAAGGCTGCTGTCCATACACCACAGCACGCTCACCGGCTCATGTTGCTTTCAGGATCACCCTGAATGA,TTTGT;STRUC=<VC155832>	HPRC,HGSVC,1KG-ONT	No	0.03	Yes	NA,NA	NA	NA
chr3:6388747	91745	INS	288	0.852	0.5549	82	NA	NA	NA	NA	NA	NA	NA	NA	enhancer	No	ID=3-6388510-6388582-GCAGGAAGGCTGCTGTCCATACACCACAGCACGCTCACCGGCTCATGTTGCTTTCAGGATCACCCTGAATGA,3-6388614-6388890-GCTCACCGGCTCATGTTGCTTTCAGGATCACCCTGAATGAGCAGGAAGGCTGCTGTCCATGCACCACAGCAC,3-6388819-6388963-CACCACAGCACGCTCACCGGCTCATGTTGCTTTCAGGATCACCCTGAATGAGCAGGAAGGCTGCTGTCCATA,3-6389058-6389073-TGTTT,3-6389066-6389081-TTTG,3-6389074-6389092-TTTGT;MOTIFS=GCTCACCGGCTCATGTTGCTTTCAGGATCACCCTGAATGAGCAGGAAGGCTGCTGTCCATGCACCACAGCAC,TTTG,CACCACAGCACGCTCACCGGCTCATGTTGCTTTCAGGATCACCCTGAATGAGCAGGAAGGCTGCTGTCCATA,TGTTT,GCAGGAAGGCTGCTGTCCATACACCACAGCACGCTCACCGGCTCATGTTGCTTTCAGGATCACCCTGAATGA,TTTGT;STRUC=<VC155832>	HPRC,HGSVC,1KG-ONT	No	0.03	Yes	NA,NA	NA	NA
chr3:6388819	91747	DEL	72	0.9361	0.4189	26	NA	NA	NA	NA	NA	NA	NA	NA	enhancer	No	ID=3-6388510-6388582-GCAGGAAGGCTGCTGTCCATACACCACAGCACGCTCACCGGCTCATGTTGCTTTCAGGATCACCCTGAATGA,3-6388614-6388890-GCTCACCGGCTCATGTTGCTTTCAGGATCACCCTGAATGAGCAGGAAGGCTGCTGTCCATGCACCACAGCAC,3-6388819-6388963-CACCACAGCACGCTCACCGGCTCATGTTGCTTTCAGGATCACCCTGAATGAGCAGGAAGGCTGCTGTCCATA,3-6389058-6389073-TGTTT,3-6389066-6389081-TTTG,3-6389074-6389092-TTTGT;MOTIFS=GCTCACCGGCTCATGTTGCTTTCAGGATCACCCTGAATGAGCAGGAAGGCTGCTGTCCATGCACCACAGCAC,TTTG,CACCACAGCACGCTCACCGGCTCATGTTGCTTTCAGGATCACCCTGAATGAGCAGGAAGGCTGCTGTCCATA,TGTTT,GCAGGAAGGCTGCTGTCCATACACCACAGCACGCTCACCGGCTCATGTTGCTTTCAGGATCACCCTGAATGA,TTTGT;STRUC=<VC155832>	HPRC,HGSVC,1KG-ONT	No	0.745	Yes	NA,NA	NA	NA
chr3:6388830	91748	INS	72	0.9166	0.3137	59	NA	NA	NA	NA	NA	NA	NA	NA	enhancer	No	ID=3-6388510-6388582-GCAGGAAGGCTGCTGTCCATACACCACAGCACGCTCACCGGCTCATGTTGCTTTCAGGATCACCCTGAATGA,3-6388614-6388890-GCTCACCGGCTCATGTTGCTTTCAGGATCACCCTGAATGAGCAGGAAGGCTGCTGTCCATGCACCACAGCAC,3-6388819-6388963-CACCACAGCACGCTCACCGGCTCATGTTGCTTTCAGGATCACCCTGAATGAGCAGGAAGGCTGCTGTCCATA,3-6389058-6389073-TGTTT,3-6389066-6389081-TTTG,3-6389074-6389092-TTTGT;MOTIFS=GCTCACCGGCTCATGTTGCTTTCAGGATCACCCTGAATGAGCAGGAAGGCTGCTGTCCATGCACCACAGCAC,TTTG,CACCACAGCACGCTCACCGGCTCATGTTGCTTTCAGGATCACCCTGAATGAGCAGGAAGGCTGCTGTCCATA,TGTTT,GCAGGAAGGCTGCTGTCCATACACCACAGCACGCTCACCGGCTCATGTTGCTTTCAGGATCACCCTGAATGA,TTTGT;STRUC=<VC155832>	HPRC,HGSVC,1KG-ONT	No	0.03	Yes	NA,NA	NA	NA
chr3:6388830	91749	INS	1009	0.8556	0.5183	1	NA	NA	NA	NA	NA	NA	NA	NA	enhancer	No	ID=3-6388510-6388582-GCAGGAAGGCTGCTGTCCATACACCACAGCACGCTCACCGGCTCATGTTGCTTTCAGGATCACCCTGAATGA,3-6388614-6388890-GCTCACCGGCTCATGTTGCTTTCAGGATCACCCTGAATGAGCAGGAAGGCTGCTGTCCATGCACCACAGCAC,3-6388819-6388963-CACCACAGCACGCTCACCGGCTCATGTTGCTTTCAGGATCACCCTGAATGAGCAGGAAGGCTGCTGTCCATA,3-6389058-6389073-TGTTT,3-6389066-6389081-TTTG,3-6389074-6389092-TTTGT;MOTIFS=GCTCACCGGCTCATGTTGCTTTCAGGATCACCCTGAATGAGCAGGAAGGCTGCTGTCCATGCACCACAGCAC,TTTG,CACCACAGCACGCTCACCGGCTCATGTTGCTTTCAGGATCACCCTGAATGAGCAGGAAGGCTGCTGTCCATA,TGTTT,GCAGGAAGGCTGCTGTCCATACACCACAGCACGCTCACCGGCTCATGTTGCTTTCAGGATCACCCTGAATGA,TTTGT;STRUC=<VC155832>	HPRC,HGSVC	No	0.03	No	NA,NA	NA	NA
chr3:6388836	91750	INS	146	0.8045	0.6743	24	NA	NA	NA	NA	NA	NA	NA	NA	enhancer	No	ID=3-6388510-6388582-GCAGGAAGGCTGCTGTCCATACACCACAGCACGCTCACCGGCTCATGTTGCTTTCAGGATCACCCTGAATGA,3-6388614-6388890-GCTCACCGGCTCATGTTGCTTTCAGGATCACCCTGAATGAGCAGGAAGGCTGCTGTCCATGCACCACAGCAC,3-6388819-6388963-CACCACAGCACGCTCACCGGCTCATGTTGCTTTCAGGATCACCCTGAATGAGCAGGAAGGCTGCTGTCCATA,3-6389058-6389073-TGTTT,3-6389066-6389081-TTTG,3-6389074-6389092-TTTGT;MOTIFS=GCTCACCGGCTCATGTTGCTTTCAGGATCACCCTGAATGAGCAGGAAGGCTGCTGTCCATGCACCACAGCAC,TTTG,CACCACAGCACGCTCACCGGCTCATGTTGCTTTCAGGATCACCCTGAATGAGCAGGAAGGCTGCTGTCCATA,TGTTT,GCAGGAAGGCTGCTGTCCATACACCACAGCACGCTCACCGGCTCATGTTGCTTTCAGGATCACCCTGAATGA,TTTGT;STRUC=<VC155832>	HPRC,HGSVC,1KG-ONT	No	0.03	Yes	NA,NA	NA	NA
chr3:6388877	91751	INS	76	0.8787	0.4562	5	NA	NA	NA	NA	NA	NA	NA	NA	enhancer	No	ID=3-6388510-6388582-GCAGGAAGGCTGCTGTCCATACACCACAGCACGCTCACCGGCTCATGTTGCTTTCAGGATCACCCTGAATGA,3-6388614-6388890-GCTCACCGGCTCATGTTGCTTTCAGGATCACCCTGAATGAGCAGGAAGGCTGCTGTCCATGCACCACAGCAC,3-6388819-6388963-CACCACAGCACGCTCACCGGCTCATGTTGCTTTCAGGATCACCCTGAATGAGCAGGAAGGCTGCTGTCCATA,3-6389058-6389073-TGTTT,3-6389066-6389081-TTTG,3-6389074-6389092-TTTGT;MOTIFS=GCTCACCGGCTCATGTTGCTTTCAGGATCACCCTGAATGAGCAGGAAGGCTGCTGTCCATGCACCACAGCAC,TTTG,CACCACAGCACGCTCACCGGCTCATGTTGCTTTCAGGATCACCCTGAATGAGCAGGAAGGCTGCTGTCCATA,TGTTT,GCAGGAAGGCTGCTGTCCATACACCACAGCACGCTCACCGGCTCATGTTGCTTTCAGGATCACCCTGAATGA,TTTGT;STRUC=<VC155832>	HPRC,HGSVC,1KG-ONT	No	0.116	No	NA,NA	NA	NA
chr3:6388974	91752	INS	151	0.9334	0.3305	2	NA	NA	NA	NA	NA	NA	NA	NA	enhancer	No	ID=3-6388510-6388582-GCAGGAAGGCTGCTGTCCATACACCACAGCACGCTCACCGGCTCATGTTGCTTTCAGGATCACCCTGAATGA,3-6388614-6388890-GCTCACCGGCTCATGTTGCTTTCAGGATCACCCTGAATGAGCAGGAAGGCTGCTGTCCATGCACCACAGCAC,3-6388819-6388963-CACCACAGCACGCTCACCGGCTCATGTTGCTTTCAGGATCACCCTGAATGAGCAGGAAGGCTGCTGTCCATA,3-6389058-6389073-TGTTT,3-6389066-6389081-TTTG,3-6389074-6389092-TTTGT;MOTIFS=GCTCACCGGCTCATGTTGCTTTCAGGATCACCCTGAATGAGCAGGAAGGCTGCTGTCCATGCACCACAGCAC,TTTG,CACCACAGCACGCTCACCGGCTCATGTTGCTTTCAGGATCACCCTGAATGAGCAGGAAGGCTGCTGTCCATA,TGTTT,GCAGGAAGGCTGCTGTCCATACACCACAGCACGCTCACCGGCTCATGTTGCTTTCAGGATCACCCTGAATGA,TTTGT;STRUC=<VC155832>	HPRC,HGSVC,1KG-ONT	No	0.126	No	NA,NA	NA	NA
chr3:6483116	91753	DEL	3681	0.8666	0.4889	1	NA	NA	NA	NA	NA	NA	NA	NA	NA	No	ID=3-6483370-6483379-ATA;MOTIFS=ATA;STRUC=<TR2317707>,ID=3-6484269-6484285-T;MOTIFS=T;STRUC=<TR2317708>,ID=3-6484414-6484424-CCA;MOTIFS=CCA;STRUC=<TR2317709>,ID=3-6484786-6484795-CAT;MOTIFS=CAT;STRUC=<TR2317710>,ID=3-6484911-6484921-T;MOTIFS=T;STRUC=<TR2317711>,ID=3-6485661-6485670-TGA;MOTIFS=TGA;STRUC=<TR2317712>	1KG-ONT	No	0.52	No	NA,NA	NA	NA
chr3:6483710	91754	INS	269	0.8935	0.3868	222	NA	NA	NA	NA	NA	NA	NA	NA	NA	No	NA	HPRC,HGSVC,1KG-ONT	Yes	5.016	Yes	NA,NA	NA	NA
chr3:6504264	91755	DEL	95	0.9711	0.2358	1	NA	NA	NA	NA	NA	NA	NA	NA	NA	No	NA	HPRC	No	3.132	No	NA,NA	NA	NA
chr3:6578829	91756	DEL	184	0.9224	0.2951	72	NA	NA	NA	NA	NA	NA	NA	NA	NA	No	NA	HPRC,HGSVC,1KG-ONT	No	1.423	Yes	NA,NA	NA	NA
chr3:6593556	91757	INS	2180	0.9246	0.2747	74	NA	NA	NA	NA	NA	NA	NA	NA	NA	No	NA	HGSVC,1KG-ONT	Yes	4.225	Yes	NA,NA	NA	NA
chr3:6595229	91758	INS	315	0.9897	0.0207	291	NA	NA	NA	NA	NA	NA	NA	NA	NA	No	NA	HPRC,HGSVC,1KG-ONT	Yes	3.322	Yes	NA,NA	NA	NA
chr3:6608473	91759	DEL	4397	0.921	0.2996	67	NA	NA	NA	NA	NA	NA	NA	NA	NA	No	ID=3-6609016-6609025-CTC;MOTIFS=CTC;STRUC=<TR2317886>,ID=3-6609463-6609479-TTTTG;MOTIFS=TTTTG;STRUC=<TR2317887>,ID=3-6609790-6609799-TA;MOTIFS=TA;STRUC=<TR2317888>,ID=3-6611605-6611617-T;MOTIFS=T;STRUC=<TR2317889>,ID=3-6612677-6612686-ATA;MOTIFS=ATA;STRUC=<TR2317890>	HGSVC,1KG-ONT	Yes	5.602	Yes	NA,NA	NA	NA
chr3:6638272	91760	INS	325	0.945	0.2186	66	NA	NA	NA	NA	NA	NA	NA	NA	NA	No	NA	HPRC,HGSVC,1KG-ONT	Yes	1.868	Yes	NA,NA	NA	NA
chr3:6650768	91761	INS	325	0.93	0.2755	2	NA	NA	NA	NA	NA	NA	NA	NA	NA	No	NA	NA	Yes	1.616	Yes	NA,NA	NA	NA
chr3:6659183	91762	DEL	383	0.8533	0.5395	382	NA	NA	NA	NA	NA	NA	NA	NA	NA	No	ID=3-6659268-6659277-CT;MOTIFS=CT;STRUC=(CT)n	HPRC,HGSVC,1KG-ONT	Yes	0.887	Yes	NA,NA	NA	NA
chr3:6659690	91763	INS	311	0.9879	0.1296	1	NA	NA	NA	NA	NA	NA	NA	NA	NA	No	NA	HPRC,HGSVC,1KG-ONT	No	1.616	No	NA,NA	NA	NA
chr3:6686440	91764	DEL	688	0.8634	0.4955	1	NA	NA	NA	NA	NA	NA	NA	NA	NA	No	ID=3-6686442-6686460-TA;MOTIFS=TA;STRUC=<TR2317999>,ID=3-6686522-6686531-AC;MOTIFS=AC;STRUC=<TR2318000>	NA	Yes	1.439	No	NA,NA	NA	NA
chr3:6695193	91766	INS	145	0.8622	0.5217	17	NA	NA	NA	NA	NA	NA	NA	NA	NA	No	ID=3-6694910-6694922-T,3-6695104-6695123-TTTGG;MOTIFS=TTTGG,T;STRUC=<VC155864>	HGSVC,1KG-ONT	Yes	0.692	Yes	NA,NA	NA	NA
chr3:6695193	91765	INS	161	0.8069	0.6688	7	NA	NA	NA	NA	NA	NA	NA	NA	NA	No	ID=3-6694910-6694922-T,3-6695104-6695123-TTTGG;MOTIFS=TTTGG,T;STRUC=<VC155864>	HGSVC,1KG-ONT	Yes	0.692	Yes	NA,NA	NA	NA
chr3:6695213	91775	INS	214	0.8805	0.4335	7	NA	NA	NA	NA	NA	NA	NA	NA	NA	No	ID=3-6695193-6695221-TTTC;MOTIFS=TTTC;STRUC=<TR2318012>	HGSVC	Yes	0.692	No	NA,NA	NA	NA
chr3:6695213	91776	INS	235	0.8689	0.4934	2	NA	NA	NA	NA	NA	NA	NA	NA	NA	No	ID=3-6695193-6695221-TTTC;MOTIFS=TTTC;STRUC=<TR2318012>	HGSVC	Yes	0.692	No	NA,NA	NA	NA
chr3:6695213	91774	INS	154	0.8469	0.5768	2	NA	NA	NA	NA	NA	NA	NA	NA	NA	No	ID=3-6695193-6695221-TTTC;MOTIFS=TTTC;STRUC=<TR2318012>	HGSVC,1KG-ONT	Yes	0.692	No	NA,NA	NA	NA
chr3:6695213	91773	INS	202	0.8091	0.6928	6	NA	NA	NA	NA	NA	NA	NA	NA	NA	No	ID=3-6695193-6695221-TTTC;MOTIFS=TTTC;STRUC=<TR2318012>	HGSVC	Yes	0.692	No	NA,NA	NA	NA
chr3:6695213	91772	INS	178	0.8201	0.6432	3	NA	NA	NA	NA	NA	NA	NA	NA	NA	No	ID=3-6695193-6695221-TTTC;MOTIFS=TTTC;STRUC=<TR2318012>	HGSVC,1KG-ONT	Yes	0.692	Yes	NA,NA	NA	NA
chr3:6695213	91771	INS	189	0.8697	0.4823	4	NA	NA	NA	NA	NA	NA	NA	NA	NA	No	ID=3-6695193-6695221-TTTC;MOTIFS=TTTC;STRUC=<TR2318012>	HGSVC	Yes	0.692	No	NA,NA	NA	NA
chr3:6695213	91770	INS	169	0.8962	0.3692	10	NA	NA	NA	NA	NA	NA	NA	NA	NA	No	ID=3-6695193-6695221-TTTC;MOTIFS=TTTC;STRUC=<TR2318012>	HGSVC,1KG-ONT	Yes	0.692	Yes	NA,NA	NA	NA
chr3:6695213	91769	INS	118	0.8302	0.6198	3	NA	NA	NA	NA	NA	NA	NA	NA	NA	No	ID=3-6695193-6695221-TTTC;MOTIFS=TTTC;STRUC=<TR2318012>	HGSVC,1KG-ONT	Yes	0.692	No	NA,NA	NA	NA
chr3:6695213	91768	INS	126	0.8231	0.6422	21	NA	NA	NA	NA	NA	NA	NA	NA	NA	No	ID=3-6695193-6695221-TTTC;MOTIFS=TTTC;STRUC=<TR2318012>	HGSVC,1KG-ONT	Yes	0.692	Yes	NA,NA	NA	NA
chr3:6695213	91767	INS	134	0.8475	0.5808	31	NA	NA	NA	NA	NA	NA	NA	NA	NA	No	ID=3-6695193-6695221-TTTC;MOTIFS=TTTC;STRUC=<TR2318012>	HGSVC,1KG-ONT	Yes	0.692	No	NA,NA	NA	NA
chr3:6699636	91777	DEL	79	0.8169	0.6606	25	NA	NA	NA	NA	NA	NA	NA	NA	NA	No	ID=3-6699730-6700191-GAGCTGAGCCCTGGTCCATGAAAGCACCCAGAAATGAGCTCCATCAACCAAACACAACTTTTACCAGTCCAGGGATGCC;MOTIFS=GAGCTGAGCCCTGGTCCATGAAAGCACCCAGAAATGAGCTCCATCAACCAAACACAACTTTTACCAGTCCAGGGATGCC;STRUC=(GAGCTGAGCCCTGGTCCATGAAAGCACCCAGAAATGAGCTCCATCAACCAAACACAACTTTTACCAGTCCAGGGATGCC)n	HPRC,HGSVC	No	0.21	Yes	NA,NA	NA	NA
chr3:6699651	91778	INS	79	0.87	0.4824	58	NA	NA	NA	NA	NA	NA	NA	NA	NA	No	ID=3-6699730-6700191-GAGCTGAGCCCTGGTCCATGAAAGCACCCAGAAATGAGCTCCATCAACCAAACACAACTTTTACCAGTCCAGGGATGCC;MOTIFS=GAGCTGAGCCCTGGTCCATGAAAGCACCCAGAAATGAGCTCCATCAACCAAACACAACTTTTACCAGTCCAGGGATGCC;STRUC=(GAGCTGAGCCCTGGTCCATGAAAGCACCCAGAAATGAGCTCCATCAACCAAACACAACTTTTACCAGTCCAGGGATGCC)n	HPRC,HGSVC	No	0.171	Yes	NA,NA	NA	NA
chr3:6699651	91779	INS	474	0.9084	0.3339	37	NA	NA	NA	NA	NA	NA	NA	NA	NA	No	ID=3-6699730-6700191-GAGCTGAGCCCTGGTCCATGAAAGCACCCAGAAATGAGCTCCATCAACCAAACACAACTTTTACCAGTCCAGGGATGCC;MOTIFS=GAGCTGAGCCCTGGTCCATGAAAGCACCCAGAAATGAGCTCCATCAACCAAACACAACTTTTACCAGTCCAGGGATGCC;STRUC=(GAGCTGAGCCCTGGTCCATGAAAGCACCCAGAAATGAGCTCCATCAACCAAACACAACTTTTACCAGTCCAGGGATGCC)n	HPRC,HGSVC,1KG-ONT	No	0.171	Yes	NA,NA	NA	NA
chr3:6699651	91780	INS	553	0.8657	0.4913	1	NA	NA	NA	NA	NA	NA	NA	NA	NA	No	ID=3-6699730-6700191-GAGCTGAGCCCTGGTCCATGAAAGCACCCAGAAATGAGCTCCATCAACCAAACACAACTTTTACCAGTCCAGGGATGCC;MOTIFS=GAGCTGAGCCCTGGTCCATGAAAGCACCCAGAAATGAGCTCCATCAACCAAACACAACTTTTACCAGTCCAGGGATGCC;STRUC=(GAGCTGAGCCCTGGTCCATGAAAGCACCCAGAAATGAGCTCCATCAACCAAACACAACTTTTACCAGTCCAGGGATGCC)n	HPRC,HGSVC,1KG-ONT	No	0.171	No	NA,NA	NA	NA
chr3:6699651	91781	DEL	158	0.8098	0.6795	51	NA	NA	NA	NA	NA	NA	NA	NA	NA	No	ID=3-6699730-6700191-GAGCTGAGCCCTGGTCCATGAAAGCACCCAGAAATGAGCTCCATCAACCAAACACAACTTTTACCAGTCCAGGGATGCC;MOTIFS=GAGCTGAGCCCTGGTCCATGAAAGCACCCAGAAATGAGCTCCATCAACCAAACACAACTTTTACCAGTCCAGGGATGCC;STRUC=(GAGCTGAGCCCTGGTCCATGAAAGCACCCAGAAATGAGCTCCATCAACCAAACACAACTTTTACCAGTCCAGGGATGCC)n	HPRC,HGSVC,1KG-ONT	No	0.164	Yes	NA,NA	NA	NA
chr3:6699651	91782	DEL	237	0.9073	0.537	2	NA	NA	NA	NA	NA	NA	NA	NA	NA	No	ID=3-6699730-6700191-GAGCTGAGCCCTGGTCCATGAAAGCACCCAGAAATGAGCTCCATCAACCAAACACAACTTTTACCAGTCCAGGGATGCC;MOTIFS=GAGCTGAGCCCTGGTCCATGAAAGCACCCAGAAATGAGCTCCATCAACCAAACACAACTTTTACCAGTCCAGGGATGCC;STRUC=(GAGCTGAGCCCTGGTCCATGAAAGCACCCAGAAATGAGCTCCATCAACCAAACACAACTTTTACCAGTCCAGGGATGCC)n	HPRC	No	0.157	No	NA,NA	NA	NA
chr3:6699682	91783	INS	395	0.8192	0.643	132	NA	NA	NA	NA	NA	NA	NA	NA	NA	No	ID=3-6699730-6700191-GAGCTGAGCCCTGGTCCATGAAAGCACCCAGAAATGAGCTCCATCAACCAAACACAACTTTTACCAGTCCAGGGATGCC;MOTIFS=GAGCTGAGCCCTGGTCCATGAAAGCACCCAGAAATGAGCTCCATCAACCAAACACAACTTTTACCAGTCCAGGGATGCC;STRUC=(GAGCTGAGCCCTGGTCCATGAAAGCACCCAGAAATGAGCTCCATCAACCAAACACAACTTTTACCAGTCCAGGGATGCC)n	HPRC,HGSVC	No	0.011	Yes	NA,NA	NA	NA
chr3:6699730	91784	INS	237	0.977	0.1207	652	NA	NA	NA	NA	NA	NA	NA	NA	NA	No	ID=3-6699730-6700191-GAGCTGAGCCCTGGTCCATGAAAGCACCCAGAAATGAGCTCCATCAACCAAACACAACTTTTACCAGTCCAGGGATGCC;MOTIFS=GAGCTGAGCCCTGGTCCATGAAAGCACCCAGAAATGAGCTCCATCAACCAAACACAACTTTTACCAGTCCAGGGATGCC;STRUC=(GAGCTGAGCCCTGGTCCATGAAAGCACCCAGAAATGAGCTCCATCAACCAAACACAACTTTTACCAGTCCAGGGATGCC)n	HPRC,HGSVC	No	0.011	Yes	NA,NA	NA	NA
chr3:6699730	91785	INS	316	0.9518	0.1962	9	NA	NA	NA	NA	NA	NA	NA	NA	NA	No	ID=3-6699730-6700191-GAGCTGAGCCCTGGTCCATGAAAGCACCCAGAAATGAGCTCCATCAACCAAACACAACTTTTACCAGTCCAGGGATGCC;MOTIFS=GAGCTGAGCCCTGGTCCATGAAAGCACCCAGAAATGAGCTCCATCAACCAAACACAACTTTTACCAGTCCAGGGATGCC;STRUC=(GAGCTGAGCCCTGGTCCATGAAAGCACCCAGAAATGAGCTCCATCAACCAAACACAACTTTTACCAGTCCAGGGATGCC)n	HPRC,HGSVC	No	0.011	Yes	NA,NA	NA	NA
chr3:6699730	91786	INS	632	0.8376	0.5874	3	NA	NA	NA	NA	NA	NA	NA	NA	NA	No	ID=3-6699730-6700191-GAGCTGAGCCCTGGTCCATGAAAGCACCCAGAAATGAGCTCCATCAACCAAACACAACTTTTACCAGTCCAGGGATGCC;MOTIFS=GAGCTGAGCCCTGGTCCATGAAAGCACCCAGAAATGAGCTCCATCAACCAAACACAACTTTTACCAGTCCAGGGATGCC;STRUC=(GAGCTGAGCCCTGGTCCATGAAAGCACCCAGAAATGAGCTCCATCAACCAAACACAACTTTTACCAGTCCAGGGATGCC)n	HPRC,HGSVC,1KG-ONT	No	0.011	Yes	NA,NA	NA	NA
chr3:6699757	91787	INS	158	0.9424	0.244	112	NA	NA	NA	NA	NA	NA	NA	NA	NA	No	ID=3-6699730-6700191-GAGCTGAGCCCTGGTCCATGAAAGCACCCAGAAATGAGCTCCATCAACCAAACACAACTTTTACCAGTCCAGGGATGCC;MOTIFS=GAGCTGAGCCCTGGTCCATGAAAGCACCCAGAAATGAGCTCCATCAACCAAACACAACTTTTACCAGTCCAGGGATGCC;STRUC=(GAGCTGAGCCCTGGTCCATGAAAGCACCCAGAAATGAGCTCCATCAACCAAACACAACTTTTACCAGTCCAGGGATGCC)n	HPRC,HGSVC,1KG-ONT	No	0.011	Yes	NA,NA	NA	NA
chr3:6699967	91788	INS	158	0.8557	0.5362	405	NA	NA	NA	NA	NA	NA	NA	NA	NA	No	ID=3-6699730-6700191-GAGCTGAGCCCTGGTCCATGAAAGCACCCAGAAATGAGCTCCATCAACCAAACACAACTTTTACCAGTCCAGGGATGCC;MOTIFS=GAGCTGAGCCCTGGTCCATGAAAGCACCCAGAAATGAGCTCCATCAACCAAACACAACTTTTACCAGTCCAGGGATGCC;STRUC=(GAGCTGAGCCCTGGTCCATGAAAGCACCCAGAAATGAGCTCCATCAACCAAACACAACTTTTACCAGTCCAGGGATGCC)n	HPRC,HGSVC,1KG-ONT	No	0.011	Yes	NA,NA	NA	NA
chr3:6699994	91789	INS	237	0.9914	0.0281	192	NA	NA	NA	NA	NA	NA	NA	NA	NA	No	ID=3-6699730-6700191-GAGCTGAGCCCTGGTCCATGAAAGCACCCAGAAATGAGCTCCATCAACCAAACACAACTTTTACCAGTCCAGGGATGCC;MOTIFS=GAGCTGAGCCCTGGTCCATGAAAGCACCCAGAAATGAGCTCCATCAACCAAACACAACTTTTACCAGTCCAGGGATGCC;STRUC=(GAGCTGAGCCCTGGTCCATGAAAGCACCCAGAAATGAGCTCCATCAACCAAACACAACTTTTACCAGTCCAGGGATGCC)n	HPRC,HGSVC	No	0.011	Yes	NA,NA	NA	NA
chr3:6700103	91790	INS	81	0.901	0.5657	1	NA	NA	NA	NA	NA	NA	NA	NA	NA	No	ID=3-6699730-6700191-GAGCTGAGCCCTGGTCCATGAAAGCACCCAGAAATGAGCTCCATCAACCAAACACAACTTTTACCAGTCCAGGGATGCC;MOTIFS=GAGCTGAGCCCTGGTCCATGAAAGCACCCAGAAATGAGCTCCATCAACCAAACACAACTTTTACCAGTCCAGGGATGCC;STRUC=(GAGCTGAGCCCTGGTCCATGAAAGCACCCAGAAATGAGCTCCATCAACCAAACACAACTTTTACCAGTCCAGGGATGCC)n	HPRC,HGSVC	No	0.043	No	NA,NA	NA	NA
chr3:6700184	91791	INS	470	0.8736	0.4796	1	NA	NA	NA	NA	NA	NA	NA	NA	NA	No	ID=3-6699730-6700191-GAGCTGAGCCCTGGTCCATGAAAGCACCCAGAAATGAGCTCCATCAACCAAACACAACTTTTACCAGTCCAGGGATGCC;MOTIFS=GAGCTGAGCCCTGGTCCATGAAAGCACCCAGAAATGAGCTCCATCAACCAAACACAACTTTTACCAGTCCAGGGATGCC;STRUC=(GAGCTGAGCCCTGGTCCATGAAAGCACCCAGAAATGAGCTCCATCAACCAAACACAACTTTTACCAGTCCAGGGATGCC)n	HPRC,HGSVC,1KG-ONT	No	0.043	No	NA,NA	NA	NA
chr3:6705147	91792	INS	1079	0.8088	0.6633	2	NA	NA	NA	NA	NA	NA	NA	NA	NA	No	NA	NA	No	1.616	No	NA,NA	NA	NA
chr3:6708022	91793	DEL	146	0.8282	0.6172	8	NA	NA	NA	NA	NA	NA	NA	NA	NA	No	NA	HGSVC,1KG-ONT	Yes	1.57	Yes	NA,NA	NA	NA
chr3:6711040	91794	INS	6050	0.95	0.2004	79	NA	NA	NA	NA	NA	NA	NA	NA	NA	No	NA	HPRC,HGSVC,1KG-ONT	Yes	4.55	Yes	NA,NA	NA	NA
chr3:6720371	91795	DEL	53	0.8565	0.5604	1	NA	NA	NA	NA	NA	NA	NA	NA	NA	No	NA	NA	Yes	1.706	No	NA,NA	NA	NA
chr3:6730255	91796	DEL	172	0.8301	0.677	1	NA	NA	NA	NA	NA	NA	NA	NA	NA	No	NA	NA	Yes	0.908	No	NA,NA	NA	NA
chr3:6734091	91797	DEL	447	0.8425	0.6069	6	NA	NA	NA	NA	NA	NA	NA	NA	NA	No	NA	NA	Yes	3.08	Yes	NA,NA	NA	NA
chr3:6765238	91798	DEL	93	0.8126	0.6681	383	NA	NA	NA	NA	NA	NA	NA	NA	NA	No	NA	HPRC,HGSVC,1KG-ONT	No	2.088	Yes	NA,NA	NA	NA
chr3:6808820	91799	DEL	5115	0.8949	0.3682	2	GRM7(0.36781,0.549)	GRM7(0.36781,0.549)	NA	NA	NA	NA	NA	NA	NA	No	ID=3-6808929-6808943-AAC;MOTIFS=AAC;STRUC=<TR2318154>,ID=3-6810186-6810197-AGT;MOTIFS=AGT;STRUC=<TR2318155>,ID=3-6810200-6810217-TAT;MOTIFS=TAT;STRUC=<TR2318156>,ID=3-6811305-6811317-AAAT;MOTIFS=AAAT;STRUC=<TR2318157>,ID=3-6811694-6811703-AGC;MOTIFS=AGC;STRUC=<TR2318158>,ID=3-6812806-6812815-CAC;MOTIFS=CAC;STRUC=<TR2318159>,ID=3-6812833-6812841-T;MOTIFS=T;STRUC=<TR2318160>	NA	Yes	9.879	No	NA,NA	NA	NA
chr3:6819468	91800	DEL	256	0.8155	0.6561	1	GRM7(0.36781,0.549)	GRM7(0.36781,0.549)	NA	NA	NA	NA	NA	NA	NA	No	ID=3-6819476-6819484-T;MOTIFS=T;STRUC=<TR2318172>	NA	Yes	1.937	No	NA,NA	NA	NA
chr3:6847457	91801	DEL	55	0.8752	0.4595	1	GRM7(0.36781,0.549)	GRM7(0.36781,0.549)	NA	NA	NA	NA	NA	NA	NA	No	NA	NA	Yes	0.573	No	NA,NA	NA	NA
chr3:6924432	91802	DEL	312	0.9505	0.1949	1	GRM7(0.36781,0.549)	GRM7(0.36781,0.549)	NA	NA	NA	NA	NA	NA	NA	No	ID=3-6924701-6924710-AT;MOTIFS=AT;STRUC=<TR2318347>	NA	Yes	2.147	No	NA,NA	NA	NA
chr3:6939859	91803	INS	87	0.8503	0.5492	1	GRM7(0.36781,0.549)	GRM7(0.36781,0.549)	NA	NA	NA	NA	NA	NA	NA	No	NA	NA	Yes	3.322	No	NA,NA	NA	NA
chr3:6953881	91804	DEL	56	0.8542	0.5078	2	GRM7(0.36781,0.549)	GRM7(0.36781,0.549)	NA	NA	NA	NA	NA	NA	NA	No	NA	NA	Yes	5.967	Yes	NA,NA	NA	NA
chr3:6975686	91805	INS	75	0.9609	0.1541	2	GRM7(0.36781,0.549)	GRM7(0.36781,0.549)	NA	NA	NA	NA	NA	NA	NA	No	NA	NA	Yes	3.322	Yes	NA,NA	NA	NA
chr3:7055503	91806	INS	52	0.8386	0.6307	2	GRM7(0.36781,0.549)	GRM7(0.36781,0.549)	NA	NA	NA	NA	NA	NA	NA	No	ID=3-7055477-7055505-TG;MOTIFS=TG;STRUC=<TR2318501>	NA	No	1.616	Yes	NA,NA	NA	NA
chr3:7060713	91807	INS	331	0.9407	0.2477	2	GRM7(0.36781,0.549)	GRM7(0.36781,0.549)	NA	NA	NA	NA	NA	NA	NA	No	NA	NA	Yes	7.4	No	NA,NA	NA	NA
chr3:7064469	91809	INS	68	0.8933	0.4537	19	GRM7(0.36781,0.549)	GRM7(0.36781,0.549)	NA	NA	NA	NA	NA	NA	NA	No	ID=3-7064453-7064462-AT,3-7064459-7064479-ATAC,3-7064463-7064480-AT,3-7064491-7064502-AT,3-7064505-7064518-AT,3-7064517-7064531-AC,3-7064548-7064570-AT;MOTIFS=AC,ATAC,AT;STRUC=<VC155897>	HPRC,HGSVC,1KG-ONT	No	1.616	Yes	NA,NA	NA	NA
chr3:7064469	91808	INS	64	0.8641	0.5282	2	GRM7(0.36781,0.549)	GRM7(0.36781,0.549)	NA	NA	NA	NA	NA	NA	NA	No	ID=3-7064453-7064462-AT,3-7064459-7064479-ATAC,3-7064463-7064480-AT,3-7064491-7064502-AT,3-7064505-7064518-AT,3-7064517-7064531-AC,3-7064548-7064570-AT;MOTIFS=AC,ATAC,AT;STRUC=<VC155897>	HPRC,HGSVC,1KG-ONT	No	1.616	Yes	NA,NA	NA	NA
chr3:7064469	91810	INS	72	0.9196	0.3193	21	GRM7(0.36781,0.549)	GRM7(0.36781,0.549)	NA	NA	NA	NA	NA	NA	NA	No	ID=3-7064453-7064462-AT,3-7064459-7064479-ATAC,3-7064463-7064480-AT,3-7064491-7064502-AT,3-7064505-7064518-AT,3-7064517-7064531-AC,3-7064548-7064570-AT;MOTIFS=AC,ATAC,AT;STRUC=<VC155897>	HPRC,HGSVC,1KG-ONT	No	1.616	Yes	NA,NA	NA	NA
chr3:7064469	91811	INS	50	0.9562	0.1814	110	GRM7(0.36781,0.549)	GRM7(0.36781,0.549)	NA	NA	NA	NA	NA	NA	NA	No	ID=3-7064453-7064462-AT,3-7064459-7064479-ATAC,3-7064463-7064480-AT,3-7064491-7064502-AT,3-7064505-7064518-AT,3-7064517-7064531-AC,3-7064548-7064570-AT;MOTIFS=AC,ATAC,AT;STRUC=<VC155897>	HPRC,1KG-ONT	No	1.616	Yes	NA,NA	NA	NA
chr3:7064469	91813	INS	60	0.8422	0.5585	5	GRM7(0.36781,0.549)	GRM7(0.36781,0.549)	NA	NA	NA	NA	NA	NA	NA	No	ID=3-7064453-7064462-AT,3-7064459-7064479-ATAC,3-7064463-7064480-AT,3-7064491-7064502-AT,3-7064505-7064518-AT,3-7064517-7064531-AC,3-7064548-7064570-AT;MOTIFS=AC,ATAC,AT;STRUC=<VC155897>	HPRC,HGSVC,1KG-ONT	No	1.616	Yes	NA,NA	NA	NA
chr3:7064469	91812	INS	54	0.8128	0.658	12	GRM7(0.36781,0.549)	GRM7(0.36781,0.549)	NA	NA	NA	NA	NA	NA	NA	No	ID=3-7064453-7064462-AT,3-7064459-7064479-ATAC,3-7064463-7064480-AT,3-7064491-7064502-AT,3-7064505-7064518-AT,3-7064517-7064531-AC,3-7064548-7064570-AT;MOTIFS=AC,ATAC,AT;STRUC=<VC155897>	HPRC,HGSVC,1KG-ONT	No	1.616	Yes	NA,NA	NA	NA
chr3:7064501	91814	INS	62	0.8735	0.4799	3	GRM7(0.36781,0.549)	GRM7(0.36781,0.549)	NA	NA	NA	NA	NA	NA	NA	No	ID=3-7064453-7064462-AT,3-7064459-7064479-ATAC,3-7064463-7064480-AT,3-7064491-7064502-AT,3-7064505-7064518-AT,3-7064517-7064531-AC,3-7064548-7064570-AT;MOTIFS=AC,ATAC,AT;STRUC=<VC155897>	HPRC,HGSVC,1KG-ONT	No	1.616	Yes	NA,NA	NA	NA
chr3:7070124	91815	DEL	59	0.859	0.5148	2	GRM7(0.36781,0.549)	GRM7(0.36781,0.549)	NA	NA	NA	NA	NA	NA	NA	No	NA	NA	No	1.929	Yes	NA,NA	NA	NA
chr3:7088683	91816	INS	317	0.9618	0.145	563	GRM7(0.36781,0.549)	GRM7(0.36781,0.549)	NA	NA	NA	NA	NA	NA	NA	No	NA	HPRC,HGSVC,1KG-ONT	Yes	2.538	Yes	NA,NA	NA	NA
chr3:7088683	91817	INS	334	0.9896	0.0142	669	GRM7(0.36781,0.549)	GRM7(0.36781,0.549)	NA	NA	NA	NA	NA	NA	NA	No	NA	HPRC,HGSVC,1KG-ONT	Yes	2.538	Yes	NA,NA	NA	NA
chr3:7088683	91818	INS	346	0.8705	0.4661	87	GRM7(0.36781,0.549)	GRM7(0.36781,0.549)	NA	NA	NA	NA	NA	NA	NA	No	NA	HPRC,HGSVC,1KG-ONT	Yes	2.538	Yes	NA,NA	NA	NA
chr3:7091701	91821	INS	338	0.9822	0.0555	670	GRM7(0.36781,0.549)	GRM7(0.36781,0.549)	NA	NA	NA	NA	NA	NA	NA	No	NA	HPRC,HGSVC,1KG-ONT	Yes	10.53	Yes	NA,NA	NA	NA
chr3:7091701	91820	INS	325	0.9212	0.2924	377	GRM7(0.36781,0.549)	GRM7(0.36781,0.549)	NA	NA	NA	NA	NA	NA	NA	No	NA	HPRC,HGSVC,1KG-ONT	Yes	10.53	Yes	NA,NA	NA	NA
chr3:7099219	91822	DEL	54	0.8208	0.6473	290	GRM7(0.36781,0.549)	GRM7(0.36781,0.549)	NA	NA	NA	NA	NA	NA	NA	No	ID=3-7099183-7099196-AT,3-7099198-7099207-TAT,3-7099214-7099223-ATA,3-7099276-7099365-ACATGTATTATACATGTATATATGTAC,3-7099469-7099575-TACACATATATGTATATGTACACGCATTATACATG,3-7099541-7099722-CACATATATGTATATGTACACGCATTATACATGTG,3-7099688-7099862-ATGTATATGTACACGCATTATACATGTGCACATAC,3-7099909-7099921-ATA,3-7099913-7099922-TAT,3-7099924-7099933-TA;MOTIFS=ACATGTATTATACATGTATATATGTAC,ATA,TAT,TACACATATATGTATATGTACACGCATTATACATG,TA,AT,ATGTATATGTACACGCATTATACATGTGCACATAC,CACATATATGTATATGTACACGCATTATACATGTG;STRUC=<VC155899>,ID=3-7099219-7099300-AATACATGTATTATACATGTATATATG;MOTIFS=AATACATGTATTATACATGTATATATG;STRUC=<TR2318554>	HPRC,HGSVC,1KG-ONT	Yes	4.131	Yes	NA,NA	NA	NA
chr3:7099471	91823	INS	315	0.8137	0.6607	9	GRM7(0.36781,0.549)	GRM7(0.36781,0.549)	NA	NA	NA	NA	NA	NA	NA	No	ID=3-7099183-7099196-AT,3-7099198-7099207-TAT,3-7099214-7099223-ATA,3-7099276-7099365-ACATGTATTATACATGTATATATGTAC,3-7099469-7099575-TACACATATATGTATATGTACACGCATTATACATG,3-7099541-7099722-CACATATATGTATATGTACACGCATTATACATGTG,3-7099688-7099862-ATGTATATGTACACGCATTATACATGTGCACATAC,3-7099909-7099921-ATA,3-7099913-7099922-TAT,3-7099924-7099933-TA;MOTIFS=ACATGTATTATACATGTATATATGTAC,ATA,TAT,TACACATATATGTATATGTACACGCATTATACATG,TA,AT,ATGTATATGTACACGCATTATACATGTGCACATAC,CACATATATGTATATGTACACGCATTATACATGTG;STRUC=<VC155899>	HPRC	No	2.538	Yes	NA,NA	NA	NA
chr3:7099471	91824	INS	175	0.8067	0.6729	8	GRM7(0.36781,0.549)	GRM7(0.36781,0.549)	NA	NA	NA	NA	NA	NA	NA	No	ID=3-7099183-7099196-AT,3-7099198-7099207-TAT,3-7099214-7099223-ATA,3-7099276-7099365-ACATGTATTATACATGTATATATGTAC,3-7099469-7099575-TACACATATATGTATATGTACACGCATTATACATG,3-7099541-7099722-CACATATATGTATATGTACACGCATTATACATGTG,3-7099688-7099862-ATGTATATGTACACGCATTATACATGTGCACATAC,3-7099909-7099921-ATA,3-7099913-7099922-TAT,3-7099924-7099933-TA;MOTIFS=ACATGTATTATACATGTATATATGTAC,ATA,TAT,TACACATATATGTATATGTACACGCATTATACATG,TA,AT,ATGTATATGTACACGCATTATACATGTGCACATAC,CACATATATGTATATGTACACGCATTATACATGTG;STRUC=<VC155899>	HPRC	No	2.538	Yes	NA,NA	NA	NA
chr3:7099504	91825	INS	245	0.9094	0.4915	9	GRM7(0.36781,0.549)	GRM7(0.36781,0.549)	NA	NA	NA	NA	NA	NA	NA	No	ID=3-7099183-7099196-AT,3-7099198-7099207-TAT,3-7099214-7099223-ATA,3-7099276-7099365-ACATGTATTATACATGTATATATGTAC,3-7099469-7099575-TACACATATATGTATATGTACACGCATTATACATG,3-7099541-7099722-CACATATATGTATATGTACACGCATTATACATGTG,3-7099688-7099862-ATGTATATGTACACGCATTATACATGTGCACATAC,3-7099909-7099921-ATA,3-7099913-7099922-TAT,3-7099924-7099933-TA;MOTIFS=ACATGTATTATACATGTATATATGTAC,ATA,TAT,TACACATATATGTATATGTACACGCATTATACATG,TA,AT,ATGTATATGTACACGCATTATACATGTGCACATAC,CACATATATGTATATGTACACGCATTATACATGTG;STRUC=<VC155899>	HPRC	No	2.538	No	NA,NA	NA	NA
chr3:7099506	91827	DEL	175	0.8926	0.4583	176	GRM7(0.36781,0.549)	GRM7(0.36781,0.549)	NA	NA	NA	NA	NA	NA	NA	No	ID=3-7099183-7099196-AT,3-7099198-7099207-TAT,3-7099214-7099223-ATA,3-7099276-7099365-ACATGTATTATACATGTATATATGTAC,3-7099469-7099575-TACACATATATGTATATGTACACGCATTATACATG,3-7099541-7099722-CACATATATGTATATGTACACGCATTATACATGTG,3-7099688-7099862-ATGTATATGTACACGCATTATACATGTGCACATAC,3-7099909-7099921-ATA,3-7099913-7099922-TAT,3-7099924-7099933-TA;MOTIFS=ACATGTATTATACATGTATATATGTAC,ATA,TAT,TACACATATATGTATATGTACACGCATTATACATG,TA,AT,ATGTATATGTACACGCATTATACATGTGCACATAC,CACATATATGTATATGTACACGCATTATACATGTG;STRUC=<VC155899>	HPRC,HGSVC,1KG-ONT	Yes	1.955	Yes	NA,NA	NA	NA
chr3:7099506	91826	DEL	70	0.8878	0.6766	128	GRM7(0.36781,0.549)	GRM7(0.36781,0.549)	NA	NA	NA	NA	NA	NA	NA	No	ID=3-7099183-7099196-AT,3-7099198-7099207-TAT,3-7099214-7099223-ATA,3-7099276-7099365-ACATGTATTATACATGTATATATGTAC,3-7099469-7099575-TACACATATATGTATATGTACACGCATTATACATG,3-7099541-7099722-CACATATATGTATATGTACACGCATTATACATGTG,3-7099688-7099862-ATGTATATGTACACGCATTATACATGTGCACATAC,3-7099909-7099921-ATA,3-7099913-7099922-TAT,3-7099924-7099933-TA;MOTIFS=ACATGTATTATACATGTATATATGTAC,ATA,TAT,TACACATATATGTATATGTACACGCATTATACATG,TA,AT,ATGTATATGTACACGCATTATACATGTGCACATAC,CACATATATGTATATGTACACGCATTATACATGTG;STRUC=<VC155899>	HPRC,HGSVC,1KG-ONT	No	1.968	Yes	NA,NA	NA	NA
chr3:7099546	91828	DEL	247	0.8574	0.5465	140	GRM7(0.36781,0.549)	GRM7(0.36781,0.549)	NA	NA	NA	NA	NA	NA	NA	No	ID=3-7099183-7099196-AT,3-7099198-7099207-TAT,3-7099214-7099223-ATA,3-7099276-7099365-ACATGTATTATACATGTATATATGTAC,3-7099469-7099575-TACACATATATGTATATGTACACGCATTATACATG,3-7099541-7099722-CACATATATGTATATGTACACGCATTATACATGTG,3-7099688-7099862-ATGTATATGTACACGCATTATACATGTGCACATAC,3-7099909-7099921-ATA,3-7099913-7099922-TAT,3-7099924-7099933-TA;MOTIFS=ACATGTATTATACATGTATATATGTAC,ATA,TAT,TACACATATATGTATATGTACACGCATTATACATG,TA,AT,ATGTATATGTACACGCATTATACATGTGCACATAC,CACATATATGTATATGTACACGCATTATACATGTG;STRUC=<VC155899>	HPRC,HGSVC,1KG-ONT	Yes	2.04	Yes	NA,NA	NA	NA
chr3:7099548	91829	DEL	280	0.8831	0.4076	32	GRM7(0.36781,0.549)	GRM7(0.36781,0.549)	NA	NA	NA	NA	NA	NA	NA	No	ID=3-7099183-7099196-AT,3-7099198-7099207-TAT,3-7099214-7099223-ATA,3-7099276-7099365-ACATGTATTATACATGTATATATGTAC,3-7099469-7099575-TACACATATATGTATATGTACACGCATTATACATG,3-7099541-7099722-CACATATATGTATATGTACACGCATTATACATGTG,3-7099688-7099862-ATGTATATGTACACGCATTATACATGTGCACATAC,3-7099909-7099921-ATA,3-7099913-7099922-TAT,3-7099924-7099933-TA;MOTIFS=ACATGTATTATACATGTATATATGTAC,ATA,TAT,TACACATATATGTATATGTACACGCATTATACATG,TA,AT,ATGTATATGTACACGCATTATACATGTGCACATAC,CACATATATGTATATGTACACGCATTATACATGTG;STRUC=<VC155899>	HPRC,HGSVC,1KG-ONT	Yes	1.996	Yes	NA,NA	NA	NA
chr3:7099618	91830	DEL	210	0.8896	0.3892	13	GRM7(0.36781,0.549)	GRM7(0.36781,0.549)	NA	NA	NA	NA	NA	NA	NA	No	ID=3-7099183-7099196-AT,3-7099198-7099207-TAT,3-7099214-7099223-ATA,3-7099276-7099365-ACATGTATTATACATGTATATATGTAC,3-7099469-7099575-TACACATATATGTATATGTACACGCATTATACATG,3-7099541-7099722-CACATATATGTATATGTACACGCATTATACATGTG,3-7099688-7099862-ATGTATATGTACACGCATTATACATGTGCACATAC,3-7099909-7099921-ATA,3-7099913-7099922-TAT,3-7099924-7099933-TA;MOTIFS=ACATGTATTATACATGTATATATGTAC,ATA,TAT,TACACATATATGTATATGTACACGCATTATACATG,TA,AT,ATGTATATGTACACGCATTATACATGTGCACATAC,CACATATATGTATATGTACACGCATTATACATGTG;STRUC=<VC155899>	HPRC,HGSVC,1KG-ONT	Yes	1.955	Yes	NA,NA	NA	NA
chr3:7099637	91831	DEL	114	0.8665	0.5049	5	GRM7(0.36781,0.549)	GRM7(0.36781,0.549)	NA	NA	NA	NA	NA	NA	NA	No	ID=3-7099183-7099196-AT,3-7099198-7099207-TAT,3-7099214-7099223-ATA,3-7099276-7099365-ACATGTATTATACATGTATATATGTAC,3-7099469-7099575-TACACATATATGTATATGTACACGCATTATACATG,3-7099541-7099722-CACATATATGTATATGTACACGCATTATACATGTG,3-7099688-7099862-ATGTATATGTACACGCATTATACATGTGCACATAC,3-7099909-7099921-ATA,3-7099913-7099922-TAT,3-7099924-7099933-TA;MOTIFS=ACATGTATTATACATGTATATATGTAC,ATA,TAT,TACACATATATGTATATGTACACGCATTATACATG,TA,AT,ATGTATATGTACACGCATTATACATGTGCACATAC,CACATATATGTATATGTACACGCATTATACATGTG;STRUC=<VC155899>	HPRC,HGSVC	No	1.934	Yes	NA,NA	NA	NA
chr3:7099653	91832	INS	105	0.794	0.6893	25	GRM7(0.36781,0.549)	GRM7(0.36781,0.549)	NA	NA	NA	NA	NA	NA	NA	No	ID=3-7099183-7099196-AT,3-7099198-7099207-TAT,3-7099214-7099223-ATA,3-7099276-7099365-ACATGTATTATACATGTATATATGTAC,3-7099469-7099575-TACACATATATGTATATGTACACGCATTATACATG,3-7099541-7099722-CACATATATGTATATGTACACGCATTATACATGTG,3-7099688-7099862-ATGTATATGTACACGCATTATACATGTGCACATAC,3-7099909-7099921-ATA,3-7099913-7099922-TAT,3-7099924-7099933-TA;MOTIFS=ACATGTATTATACATGTATATATGTAC,ATA,TAT,TACACATATATGTATATGTACACGCATTATACATG,TA,AT,ATGTATATGTACACGCATTATACATGTGCACATAC,CACATATATGTATATGTACACGCATTATACATGTG;STRUC=<VC155899>	HPRC,HGSVC	No	1.616	Yes	NA,NA	NA	NA
chr3:7099665	91833	DEL	98	0.9054	0.3688	158	GRM7(0.36781,0.549)	GRM7(0.36781,0.549)	NA	NA	NA	NA	NA	NA	NA	No	ID=3-7099183-7099196-AT,3-7099198-7099207-TAT,3-7099214-7099223-ATA,3-7099276-7099365-ACATGTATTATACATGTATATATGTAC,3-7099469-7099575-TACACATATATGTATATGTACACGCATTATACATG,3-7099541-7099722-CACATATATGTATATGTACACGCATTATACATGTG,3-7099688-7099862-ATGTATATGTACACGCATTATACATGTGCACATAC,3-7099909-7099921-ATA,3-7099913-7099922-TAT,3-7099924-7099933-TA;MOTIFS=ACATGTATTATACATGTATATATGTAC,ATA,TAT,TACACATATATGTATATGTACACGCATTATACATG,TA,AT,ATGTATATGTACACGCATTATACATGTGCACATAC,CACATATATGTATATGTACACGCATTATACATGTG;STRUC=<VC155899>	HPRC,HGSVC,1KG-ONT	No	1.934	Yes	NA,NA	NA	NA
chr3:7099688	91835	DEL	105	0.8253	0.6348	493	GRM7(0.36781,0.549)	GRM7(0.36781,0.549)	NA	NA	NA	NA	NA	NA	NA	No	ID=3-7099183-7099196-AT,3-7099198-7099207-TAT,3-7099214-7099223-ATA,3-7099276-7099365-ACATGTATTATACATGTATATATGTAC,3-7099469-7099575-TACACATATATGTATATGTACACGCATTATACATG,3-7099541-7099722-CACATATATGTATATGTACACGCATTATACATGTG,3-7099688-7099862-ATGTATATGTACACGCATTATACATGTGCACATAC,3-7099909-7099921-ATA,3-7099913-7099922-TAT,3-7099924-7099933-TA;MOTIFS=ACATGTATTATACATGTATATATGTAC,ATA,TAT,TACACATATATGTATATGTACACGCATTATACATG,TA,AT,ATGTATATGTACACGCATTATACATGTGCACATAC,CACATATATGTATATGTACACGCATTATACATGTG;STRUC=<VC155899>	HPRC,HGSVC	No	1.934	Yes	NA,NA	NA	NA
chr3:7099688	91834	DEL	70	0.8623	0.5231	26	GRM7(0.36781,0.549)	GRM7(0.36781,0.549)	NA	NA	NA	NA	NA	NA	NA	No	ID=3-7099183-7099196-AT,3-7099198-7099207-TAT,3-7099214-7099223-ATA,3-7099276-7099365-ACATGTATTATACATGTATATATGTAC,3-7099469-7099575-TACACATATATGTATATGTACACGCATTATACATG,3-7099541-7099722-CACATATATGTATATGTACACGCATTATACATGTG,3-7099688-7099862-ATGTATATGTACACGCATTATACATGTGCACATAC,3-7099909-7099921-ATA,3-7099913-7099922-TAT,3-7099924-7099933-TA;MOTIFS=ACATGTATTATACATGTATATATGTAC,ATA,TAT,TACACATATATGTATATGTACACGCATTATACATG,TA,AT,ATGTATATGTACACGCATTATACATGTGCACATAC,CACATATATGTATATGTACACGCATTATACATGTG;STRUC=<VC155899>	HPRC,HGSVC,1KG-ONT	No	1.916	Yes	NA,NA	NA	NA
chr3:7099688	91836	DEL	140	0.8078	0.6587	344	GRM7(0.36781,0.549)	GRM7(0.36781,0.549)	NA	NA	NA	NA	NA	NA	NA	No	ID=3-7099183-7099196-AT,3-7099198-7099207-TAT,3-7099214-7099223-ATA,3-7099276-7099365-ACATGTATTATACATGTATATATGTAC,3-7099469-7099575-TACACATATATGTATATGTACACGCATTATACATG,3-7099541-7099722-CACATATATGTATATGTACACGCATTATACATGTG,3-7099688-7099862-ATGTATATGTACACGCATTATACATGTGCACATAC,3-7099909-7099921-ATA,3-7099913-7099922-TAT,3-7099924-7099933-TA;MOTIFS=ACATGTATTATACATGTATATATGTAC,ATA,TAT,TACACATATATGTATATGTACACGCATTATACATG,TA,AT,ATGTATATGTACACGCATTATACATGTGCACATAC,CACATATATGTATATGTACACGCATTATACATGTG;STRUC=<VC155899>	HPRC,HGSVC	Yes	1.955	Yes	NA,NA	NA	NA
chr3:7099728	91837	DEL	74	0.9241	0.2766	5	GRM7(0.36781,0.549)	GRM7(0.36781,0.549)	NA	NA	NA	NA	NA	NA	NA	No	ID=3-7099183-7099196-AT,3-7099198-7099207-TAT,3-7099214-7099223-ATA,3-7099276-7099365-ACATGTATTATACATGTATATATGTAC,3-7099469-7099575-TACACATATATGTATATGTACACGCATTATACATG,3-7099541-7099722-CACATATATGTATATGTACACGCATTATACATGTG,3-7099688-7099862-ATGTATATGTACACGCATTATACATGTGCACATAC,3-7099909-7099921-ATA,3-7099913-7099922-TAT,3-7099924-7099933-TA;MOTIFS=ACATGTATTATACATGTATATATGTAC,ATA,TAT,TACACATATATGTATATGTACACGCATTATACATG,TA,AT,ATGTATATGTACACGCATTATACATGTGCACATAC,CACATATATGTATATGTACACGCATTATACATGTG;STRUC=<VC155899>	HPRC,HGSVC,1KG-ONT	No	1.934	Yes	NA,NA	NA	NA
chr3:7099772	91838	INS	70	0.8565	0.5539	21	GRM7(0.36781,0.549)	GRM7(0.36781,0.549)	NA	NA	NA	NA	NA	NA	NA	No	ID=3-7099183-7099196-AT,3-7099198-7099207-TAT,3-7099214-7099223-ATA,3-7099276-7099365-ACATGTATTATACATGTATATATGTAC,3-7099469-7099575-TACACATATATGTATATGTACACGCATTATACATG,3-7099541-7099722-CACATATATGTATATGTACACGCATTATACATGTG,3-7099688-7099862-ATGTATATGTACACGCATTATACATGTGCACATAC,3-7099909-7099921-ATA,3-7099913-7099922-TAT,3-7099924-7099933-TA;MOTIFS=ACATGTATTATACATGTATATATGTAC,ATA,TAT,TACACATATATGTATATGTACACGCATTATACATG,TA,AT,ATGTATATGTACACGCATTATACATGTGCACATAC,CACATATATGTATATGTACACGCATTATACATGTG;STRUC=<VC155899>	HPRC,HGSVC,1KG-ONT	No	1.616	Yes	NA,NA	NA	NA
chr3:7099856	91839	INS	140	0.8359	0.608	178	GRM7(0.36781,0.549)	GRM7(0.36781,0.549)	NA	NA	NA	NA	NA	NA	NA	No	ID=3-7099183-7099196-AT,3-7099198-7099207-TAT,3-7099214-7099223-ATA,3-7099276-7099365-ACATGTATTATACATGTATATATGTAC,3-7099469-7099575-TACACATATATGTATATGTACACGCATTATACATG,3-7099541-7099722-CACATATATGTATATGTACACGCATTATACATGTG,3-7099688-7099862-ATGTATATGTACACGCATTATACATGTGCACATAC,3-7099909-7099921-ATA,3-7099913-7099922-TAT,3-7099924-7099933-TA;MOTIFS=ACATGTATTATACATGTATATATGTAC,ATA,TAT,TACACATATATGTATATGTACACGCATTATACATG,TA,AT,ATGTATATGTACACGCATTATACATGTGCACATAC,CACATATATGTATATGTACACGCATTATACATGTG;STRUC=<VC155899>	HPRC,HGSVC	No	1.616	Yes	NA,NA	NA	NA
chr3:7103850	91840	INS	179	0.7967	0.6967	16	GRM7(0.36781,0.549)	GRM7(0.36781,0.549)	NA	NA	NA	NA	NA	NA	NA	No	ID=3-7103738-7103748-TC,3-7103749-7103819-CTTT,3-7103816-7103829-TC,3-7103830-7103840-TC,3-7103841-7103857-CT,3-7103854-7103872-TCTT;MOTIFS=TCTT,TC,CT,CTTT;STRUC=<VC155900>	HPRC,HGSVC,1KG-ONT	Yes	2.538	Yes	NA,NA	NA	NA
chr3:7103854	91848	INS	166	0.8668	0.5064	2	GRM7(0.36781,0.549)	GRM7(0.36781,0.549)	NA	NA	NA	NA	NA	NA	NA	No	ID=3-7103738-7103748-TC,3-7103749-7103819-CTTT,3-7103816-7103829-TC,3-7103830-7103840-TC,3-7103841-7103857-CT,3-7103854-7103872-TCTT;MOTIFS=TCTT,TC,CT,CTTT;STRUC=<VC155900>	HPRC,HGSVC,1KG-ONT	Yes	1.616	Yes	NA,NA	NA	NA
chr3:7103854	91841	INS	122	0.8758	0.4814	2	GRM7(0.36781,0.549)	GRM7(0.36781,0.549)	NA	NA	NA	NA	NA	NA	NA	No	ID=3-7103738-7103748-TC,3-7103749-7103819-CTTT,3-7103816-7103829-TC,3-7103830-7103840-TC,3-7103841-7103857-CT,3-7103854-7103872-TCTT;MOTIFS=TCTT,TC,CT,CTTT;STRUC=<VC155900>	HPRC,HGSVC,1KG-ONT	Yes	1.616	No	NA,NA	NA	NA
chr3:7103854	91842	INS	193	0.86	0.5127	36	GRM7(0.36781,0.549)	GRM7(0.36781,0.549)	NA	NA	NA	NA	NA	NA	NA	No	ID=3-7103738-7103748-TC,3-7103749-7103819-CTTT,3-7103816-7103829-TC,3-7103830-7103840-TC,3-7103841-7103857-CT,3-7103854-7103872-TCTT;MOTIFS=TCTT,TC,CT,CTTT;STRUC=<VC155900>	HPRC,HGSVC,1KG-ONT	Yes	1.616	Yes	NA,NA	NA	NA
chr3:7103854	91844	INS	181	0.8545	0.5461	14	GRM7(0.36781,0.549)	GRM7(0.36781,0.549)	NA	NA	NA	NA	NA	NA	NA	No	ID=3-7103738-7103748-TC,3-7103749-7103819-CTTT,3-7103816-7103829-TC,3-7103830-7103840-TC,3-7103841-7103857-CT,3-7103854-7103872-TCTT;MOTIFS=TCTT,TC,CT,CTTT;STRUC=<VC155900>	HPRC,HGSVC,1KG-ONT	Yes	1.616	Yes	NA,NA	NA	NA
chr3:7103854	91845	INS	177	0.8385	0.5926	16	GRM7(0.36781,0.549)	GRM7(0.36781,0.549)	NA	NA	NA	NA	NA	NA	NA	No	ID=3-7103738-7103748-TC,3-7103749-7103819-CTTT,3-7103816-7103829-TC,3-7103830-7103840-TC,3-7103841-7103857-CT,3-7103854-7103872-TCTT;MOTIFS=TCTT,TC,CT,CTTT;STRUC=<VC155900>	HPRC,HGSVC,1KG-ONT	Yes	1.616	Yes	NA,NA	NA	NA
chr3:7103854	91846	INS	161	0.8578	0.54	39	GRM7(0.36781,0.549)	GRM7(0.36781,0.549)	NA	NA	NA	NA	NA	NA	NA	No	ID=3-7103738-7103748-TC,3-7103749-7103819-CTTT,3-7103816-7103829-TC,3-7103830-7103840-TC,3-7103841-7103857-CT,3-7103854-7103872-TCTT;MOTIFS=TCTT,TC,CT,CTTT;STRUC=<VC155900>	HPRC,HGSVC,1KG-ONT	Yes	1.616	Yes	NA,NA	NA	NA
chr3:7103854	91847	INS	170	0.8654	0.4603	32	GRM7(0.36781,0.549)	GRM7(0.36781,0.549)	NA	NA	NA	NA	NA	NA	NA	No	ID=3-7103738-7103748-TC,3-7103749-7103819-CTTT,3-7103816-7103829-TC,3-7103830-7103840-TC,3-7103841-7103857-CT,3-7103854-7103872-TCTT;MOTIFS=TCTT,TC,CT,CTTT;STRUC=<VC155900>	HPRC,HGSVC,1KG-ONT	Yes	1.616	Yes	NA,NA	NA	NA
chr3:7121364	91849	INS	141	0.895	0.387	1	GRM7(0.36781,0.549)	GRM7(0.36781,0.549)	NA	NA	NA	NA	NA	NA	NA	No	ID=3-7121333-7121381-CATC;MOTIFS=CATC;STRUC=<TR2318576>	HGSVC	Yes	1.616	No	NA,NA	NA	NA
chr3:7128490	91850	INS	311	0.8929	0.4099	330	GRM7(0.36781,0.549)	GRM7(0.36781,0.549)	NA	NA	NA	NA	NA	NA	NA	No	ID=3-7128508-7128525-T;MOTIFS=T;STRUC=(T)n	HPRC,HGSVC,1KG-ONT	No	1.616	Yes	NA,NA	NA	NA
chr3:7140184	91852	INS	139	0.8676	0.4962	3	GRM7(0.36781,0.549)	GRM7(0.36781,0.549)	NA	NA	NA	NA	NA	NA	NA	No	NA	NA	Yes	1.873	Yes	NA,NA	NA	NA
chr3:7195971	91853	DEL	249	0.8368	0.611	2	GRM7(0.36781,0.549)	GRM7(0.36781,0.549)	NA	NA	NA	NA	NA	NA	NA	No	NA	NA	Yes	2.365	Yes	NA,NA	NA	NA
chr3:7269869	91854	INS	96	0.9303	0.3083	1	GRM7(0.36781,0.549)	GRM7(0.36781,0.549)	NA	NA	NA	NA	NA	NA	NA	No	NA	NA	Yes	3.322	No	NA,NA	NA	NA
chr3:7276776	91855	INS	62	0.8685	0.4732	3	GRM7(0.36781,0.549)	GRM7(0.36781,0.549)	NA	NA	NA	NA	NA	NA	NA	No	ID=3-7276765-7276805-CCTT,3-7276807-7276816-TGG,3-7276818-7276827-TGT;MOTIFS=TGT,TGG,CCTT;STRUC=<VC155913>	HPRC,HGSVC,1KG-ONT	Yes	1.616	No	NA,NA	NA	NA
chr3:7276780	91857	INS	67	0.851	0.5815	52	GRM7(0.36781,0.549)	GRM7(0.36781,0.549)	NA	NA	NA	NA	NA	NA	NA	No	ID=3-7276765-7276805-CCTT,3-7276807-7276816-TGG,3-7276818-7276827-TGT;MOTIFS=TGT,TGG,CCTT;STRUC=<VC155913>	HPRC,HGSVC,1KG-ONT	Yes	1.616	Yes	NA,NA	NA	NA
chr3:7276780	91856	INS	58	0.8277	0.6224	3	GRM7(0.36781,0.549)	GRM7(0.36781,0.549)	NA	NA	NA	NA	NA	NA	NA	No	ID=3-7276765-7276805-CCTT,3-7276807-7276816-TGG,3-7276818-7276827-TGT;MOTIFS=TGT,TGG,CCTT;STRUC=<VC155913>	HPRC,HGSVC,1KG-ONT	Yes	1.616	Yes	NA,NA	NA	NA
chr3:7276781	91858	INS	233	0.8046	0.6844	12	GRM7(0.36781,0.549)	GRM7(0.36781,0.549)	NA	NA	NA	NA	NA	NA	NA	No	ID=3-7276765-7276805-CCTT,3-7276807-7276816-TGG,3-7276818-7276827-TGT;MOTIFS=TGT,TGG,CCTT;STRUC=<VC155913>	HPRC,HGSVC,1KG-ONT	Yes	1.616	Yes	NA,NA	NA	NA
chr3:7276784	91859	INS	69	0.8991	0.4018	6	GRM7(0.36781,0.549)	GRM7(0.36781,0.549)	NA	NA	NA	NA	NA	NA	NA	No	ID=3-7276765-7276805-CCTT,3-7276807-7276816-TGG,3-7276818-7276827-TGT;MOTIFS=TGT,TGG,CCTT;STRUC=<VC155913>	HPRC,HGSVC,1KG-ONT	Yes	1.616	No	NA,NA	NA	NA
chr3:7276785	91873	INS	88	0.8208	0.6629	50	GRM7(0.36781,0.549)	GRM7(0.36781,0.549)	NA	NA	NA	NA	NA	NA	NA	No	ID=3-7276765-7276805-CCTT,3-7276807-7276816-TGG,3-7276818-7276827-TGT;MOTIFS=TGT,TGG,CCTT;STRUC=<VC155913>	HPRC,HGSVC,1KG-ONT	Yes	1.616	Yes	NA,NA	NA	NA
chr3:7276785	91861	INS	70	0.8481	0.5632	1	GRM7(0.36781,0.549)	GRM7(0.36781,0.549)	NA	NA	NA	NA	NA	NA	NA	No	ID=3-7276765-7276805-CCTT,3-7276807-7276816-TGG,3-7276818-7276827-TGT;MOTIFS=TGT,TGG,CCTT;STRUC=<VC155913>	HPRC,HGSVC,1KG-ONT	Yes	1.616	No	NA,NA	NA	NA
chr3:7276785	91862	INS	60	0.8452	0.5712	10	GRM7(0.36781,0.549)	GRM7(0.36781,0.549)	NA	NA	NA	NA	NA	NA	NA	No	ID=3-7276765-7276805-CCTT,3-7276807-7276816-TGG,3-7276818-7276827-TGT;MOTIFS=TGT,TGG,CCTT;STRUC=<VC155913>	HPRC,HGSVC,1KG-ONT	Yes	1.616	Yes	NA,NA	NA	NA
chr3:7276785	91863	INS	70	0.9437	0.2417	111	GRM7(0.36781,0.549)	GRM7(0.36781,0.549)	NA	NA	NA	NA	NA	NA	NA	No	ID=3-7276765-7276805-CCTT,3-7276807-7276816-TGG,3-7276818-7276827-TGT;MOTIFS=TGT,TGG,CCTT;STRUC=<VC155913>	HPRC,HGSVC,1KG-ONT	Yes	1.616	Yes	NA,NA	NA	NA
chr3:7276785	91864	INS	66	0.9872	0.0515	836	GRM7(0.36781,0.549)	GRM7(0.36781,0.549)	NA	NA	NA	NA	NA	NA	NA	No	ID=3-7276765-7276805-CCTT,3-7276807-7276816-TGG,3-7276818-7276827-TGT;MOTIFS=TGT,TGG,CCTT;STRUC=<VC155913>	HPRC,HGSVC,1KG-ONT	Yes	1.616	Yes	NA,NA	NA	NA
chr3:7276785	91865	INS	62	0.9626	0.1568	80	GRM7(0.36781,0.549)	GRM7(0.36781,0.549)	NA	NA	NA	NA	NA	NA	NA	No	ID=3-7276765-7276805-CCTT,3-7276807-7276816-TGG,3-7276818-7276827-TGT;MOTIFS=TGT,TGG,CCTT;STRUC=<VC155913>	HPRC,HGSVC,1KG-ONT	Yes	1.616	Yes	NA,NA	NA	NA
chr3:7276785	91866	INS	74	0.9394	0.4748	32	GRM7(0.36781,0.549)	GRM7(0.36781,0.549)	NA	NA	NA	NA	NA	NA	NA	No	ID=3-7276765-7276805-CCTT,3-7276807-7276816-TGG,3-7276818-7276827-TGT;MOTIFS=TGT,TGG,CCTT;STRUC=<VC155913>	HPRC,HGSVC,1KG-ONT	Yes	1.616	Yes	NA,NA	NA	NA
chr3:7276785	91867	INS	78	0.9753	0.104	58	GRM7(0.36781,0.549)	GRM7(0.36781,0.549)	NA	NA	NA	NA	NA	NA	NA	No	ID=3-7276765-7276805-CCTT,3-7276807-7276816-TGG,3-7276818-7276827-TGT;MOTIFS=TGT,TGG,CCTT;STRUC=<VC155913>	HPRC,HGSVC,1KG-ONT	Yes	1.616	Yes	NA,NA	NA	NA
chr3:7276785	91868	INS	144	0.8418	0.6281	2	GRM7(0.36781,0.549)	GRM7(0.36781,0.549)	NA	NA	NA	NA	NA	NA	NA	No	ID=3-7276765-7276805-CCTT,3-7276807-7276816-TGG,3-7276818-7276827-TGT;MOTIFS=TGT,TGG,CCTT;STRUC=<VC155913>	HPRC,HGSVC	Yes	1.616	No	NA,NA	NA	NA
chr3:7276785	91874	INS	82	0.8538	0.5465	57	GRM7(0.36781,0.549)	GRM7(0.36781,0.549)	NA	NA	NA	NA	NA	NA	NA	No	ID=3-7276765-7276805-CCTT,3-7276807-7276816-TGG,3-7276818-7276827-TGT;MOTIFS=TGT,TGG,CCTT;STRUC=<VC155913>	HPRC,HGSVC,1KG-ONT	Yes	1.616	Yes	NA,NA	NA	NA
chr3:7276785	91872	INS	254	0.935	0.2993	99	GRM7(0.36781,0.549)	GRM7(0.36781,0.549)	NA	NA	NA	NA	NA	NA	NA	No	ID=3-7276765-7276805-CCTT,3-7276807-7276816-TGG,3-7276818-7276827-TGT;MOTIFS=TGT,TGG,CCTT;STRUC=<VC155913>	HPRC,HGSVC,1KG-ONT	Yes	1.616	Yes	NA,NA	NA	NA
chr3:7276785	91871	INS	191	0.8259	0.6302	28	GRM7(0.36781,0.549)	GRM7(0.36781,0.549)	NA	NA	NA	NA	NA	NA	NA	No	ID=3-7276765-7276805-CCTT,3-7276807-7276816-TGG,3-7276818-7276827-TGT;MOTIFS=TGT,TGG,CCTT;STRUC=<VC155913>	HPRC,HGSVC,1KG-ONT	Yes	1.616	Yes	NA,NA	NA	NA
chr3:7276785	91870	INS	178	0.8661	0.4745	82	GRM7(0.36781,0.549)	GRM7(0.36781,0.549)	NA	NA	NA	NA	NA	NA	NA	No	ID=3-7276765-7276805-CCTT,3-7276807-7276816-TGG,3-7276818-7276827-TGT;MOTIFS=TGT,TGG,CCTT;STRUC=<VC155913>	HPRC,HGSVC	Yes	1.616	Yes	NA,NA	NA	NA
chr3:7276785	91869	INS	246	0.855	0.5495	167	GRM7(0.36781,0.549)	GRM7(0.36781,0.549)	NA	NA	NA	NA	NA	NA	NA	No	ID=3-7276765-7276805-CCTT,3-7276807-7276816-TGG,3-7276818-7276827-TGT;MOTIFS=TGT,TGG,CCTT;STRUC=<VC155913>	HPRC,HGSVC,1KG-ONT	Yes	1.616	Yes	NA,NA	NA	NA
chr3:7276787	91875	INS	268	0.8156	0.6551	4	GRM7(0.36781,0.549)	GRM7(0.36781,0.549)	NA	NA	NA	NA	NA	NA	NA	No	ID=3-7276765-7276805-CCTT,3-7276807-7276816-TGG,3-7276818-7276827-TGT;MOTIFS=TGT,TGG,CCTT;STRUC=<VC155913>	HPRC,HGSVC,1KG-ONT	Yes	1.616	Yes	NA,NA	NA	NA
chr3:7276802	91881	INS	166	0.8313	0.6027	5	GRM7(0.36781,0.549)	GRM7(0.36781,0.549)	NA	NA	NA	NA	NA	NA	NA	No	ID=3-7276765-7276805-CCTT,3-7276807-7276816-TGG,3-7276818-7276827-TGT;MOTIFS=TGT,TGG,CCTT;STRUC=<VC155913>	HPRC,HGSVC	Yes	1.616	Yes	NA,NA	NA	NA
chr3:7276802	91880	INS	94	0.8544	0.5324	9	GRM7(0.36781,0.549)	GRM7(0.36781,0.549)	NA	NA	NA	NA	NA	NA	NA	No	ID=3-7276765-7276805-CCTT,3-7276807-7276816-TGG,3-7276818-7276827-TGT;MOTIFS=TGT,TGG,CCTT;STRUC=<VC155913>	HPRC,HGSVC,1KG-ONT	Yes	1.616	Yes	NA,NA	NA	NA
chr3:7276802	91879	INS	154	0.8613	0.5397	41	GRM7(0.36781,0.549)	GRM7(0.36781,0.549)	NA	NA	NA	NA	NA	NA	NA	No	ID=3-7276765-7276805-CCTT,3-7276807-7276816-TGG,3-7276818-7276827-TGT;MOTIFS=TGT,TGG,CCTT;STRUC=<VC155913>	HPRC,HGSVC	Yes	1.616	Yes	NA,NA	NA	NA
chr3:7276802	91878	INS	89	0.8314	0.6391	5	GRM7(0.36781,0.549)	GRM7(0.36781,0.549)	NA	NA	NA	NA	NA	NA	NA	No	ID=3-7276765-7276805-CCTT,3-7276807-7276816-TGG,3-7276818-7276827-TGT;MOTIFS=TGT,TGG,CCTT;STRUC=<VC155913>	HPRC,HGSVC,1KG-ONT	Yes	1.616	No	NA,NA	NA	NA
chr3:7276802	91876	INS	142	0.8577	0.5286	9	GRM7(0.36781,0.549)	GRM7(0.36781,0.549)	NA	NA	NA	NA	NA	NA	NA	No	ID=3-7276765-7276805-CCTT,3-7276807-7276816-TGG,3-7276818-7276827-TGT;MOTIFS=TGT,TGG,CCTT;STRUC=<VC155913>	HPRC,HGSVC	Yes	1.616	Yes	NA,NA	NA	NA
chr3:7276802	91877	INS	160	0.8798	0.4541	21	GRM7(0.36781,0.549)	GRM7(0.36781,0.549)	NA	NA	NA	NA	NA	NA	NA	No	ID=3-7276765-7276805-CCTT,3-7276807-7276816-TGG,3-7276818-7276827-TGT;MOTIFS=TGT,TGG,CCTT;STRUC=<VC155913>	HPRC,HGSVC	Yes	1.616	Yes	NA,NA	NA	NA
chr3:7276804	91882	INS	85	0.7984	0.693	1	GRM7(0.36781,0.549)	GRM7(0.36781,0.549)	NA	NA	NA	NA	NA	NA	NA	No	ID=3-7276765-7276805-CCTT,3-7276807-7276816-TGG,3-7276818-7276827-TGT;MOTIFS=TGT,TGG,CCTT;STRUC=<VC155913>	HPRC,HGSVC,1KG-ONT	Yes	1.616	No	NA,NA	NA	NA
chr3:7288736	91883	INS	351	0.8769	0.4608	7	GRM7(0.36781,0.549)	GRM7(0.36781,0.549)	NA	NA	NA	NA	NA	NA	NA	No	ID=3-7288729-7288739-AGT;MOTIFS=AGT;STRUC=<TR2318807>	NA	Yes	2.538	Yes	NA,NA	NA	NA
chr3:7300796	91884	INS	341	0.9051	0.3593	1	GRM7(0.36781,0.549)	GRM7(0.36781,0.549)	NA	NA	NA	NA	NA	NA	NA	No	NA	HGSVC,1KG-ONT	Yes	1.908	No	NA,NA	NA	NA
chr3:7305337	91885	DEL	298	0.8437	0.5748	495	GRM7(0.36781,0.549)	GRM7(0.36781,0.549)	NA	NA	NA	NA	NA	NA	NA	No	ID=3-7305321-7305331-TGC,3-7305330-7305342-T,3-7305343-7305358-T;MOTIFS=TGC,T;STRUC=<VC155917>	HPRC,HGSVC,1KG-ONT	Yes	3.258	Yes	NA,NA	NA	NA
chr3:7311399	91886	INS	328	0.889	0.3989	61	GRM7(0.36781,0.549)	GRM7(0.36781,0.549)	NA	NA	NA	NA	NA	NA	NA	No	NA	HPRC,HGSVC,1KG-ONT	Yes	4.55	Yes	NA,NA	NA	NA
chr3:7358358	91887	DEL	279	0.8745	0.4491	279	GRM7(0.36781,0.549)	GRM7(0.36781,0.549)	NA	NA	NA	NA	NA	NA	NA	No	NA	1KG-ONT	No	1.393	Yes	NA,NA	NA	NA
chr3:7358949	91889	DEL	1482	0.9267	0.2804	279	GRM7(0.36781,0.549)	GRM7(0.36781,0.549)	NA	NA	NA	NA	NA	NA	NA	No	ID=3-7359111-7359127-A;MOTIFS=A;STRUC=<TR2318913>,ID=3-7359220-7359255-TG;MOTIFS=TG;STRUC=<TR2318914>,ID=3-7359323-7359333-CCT;MOTIFS=CCT;STRUC=<TR2318915>,ID=3-7359333-7359353-T;MOTIFS=T;STRUC=<TR2318916>,ID=3-7360137-7360173-TG,3-7360188-7360197-AG;MOTIFS=AG,TG;STRUC=<VC155920>	HPRC,HGSVC,1KG-ONT	No	1.559	Yes	NA,NA	NA	NA
chr3:7412809	91890	INS	317	0.9444	0.2101	9	GRM7(0.36781,0.549)	GRM7(0.36781,0.549)	NA	NA	NA	NA	NA	NA	NA	No	NA	NA	Yes	6.253	Yes	NA,NA	NA	NA
chr3:7497058	91891	INS	294	0.9465	0.2157	107	GRM7(0.36781,0.549)	GRM7(0.36781,0.549)	NA	NA	NA	NA	NA	NA	NA	No	NA	HPRC,HGSVC,1KG-ONT	Yes	1.908	Yes	NA,NA	NA	NA
chr3:7526548	91892	INS	1989	0.8074	0.671	3	GRM7(0.36781,0.549)	GRM7(0.36781,0.549)	NA	NA	NA	NA	NA	NA	NA	No	NA	1KG-ONT	No	1.616	Yes	NA,NA	NA	NA
chr3:7539165	91893	INS	67	0.8702	0.4699	1	GRM7(0.36781,0.549)	GRM7(0.36781,0.549)	NA	NA	NA	NA	NA	NA	NA	No	NA	NA	Yes	1.616	No	NA,NA	NA	NA
chr3:7543444	91894	DEL	787	0.8588	0.5279	2	GRM7(0.36781,0.549)	GRM7(0.36781,0.549)	NA	NA	NA	NA	NA	NA	NA	No	NA	NA	Yes	3.927	No	NA,NA	NA	NA
chr3:7558009	91895	DEL	90	0.8411	0.594	64	GRM7(0.36781,0.549)	GRM7(0.36781,0.549)	NA	NA	NA	NA	NA	NA	NA	No	NA	1KG-ONT	Yes	1.779	Yes	NA,NA	NA	NA
chr3:7571061	91896	INS	66	0.8281	0.6352	1	GRM7(0.36781,0.549)	GRM7(0.36781,0.549)	NA	NA	NA	NA	NA	NA	NA	No	NA	NA	No	1.908	No	NA,NA	NA	NA
chr3:7572850	91897	INS	295	0.8411	0.5942	105	GRM7(0.36781,0.549)	GRM7(0.36781,0.549)	NA	NA	NA	NA	NA	NA	NA	No	ID=3-7572821-7572824-A,3-7572823-7572880-AT;MOTIFS=AT,A;STRUC=<VC155937>	HPRC,HGSVC,1KG-ONT	Yes	1.616	Yes	NA,NA	NA	NA
chr3:7572873	91898	INS	311	0.9649	0.1417	298	GRM7(0.36781,0.549)	GRM7(0.36781,0.549)	NA	NA	NA	NA	NA	NA	NA	No	ID=3-7572821-7572824-A,3-7572823-7572880-AT;MOTIFS=AT,A;STRUC=<VC155937>	HPRC,HGSVC,1KG-ONT	Yes	1.616	Yes	NA,NA	NA	NA
chr3:7572898	91899	INS	331	0.8045	0.6749	8	GRM7(0.36781,0.549)	GRM7(0.36781,0.549)	NA	NA	NA	NA	NA	NA	NA	No	ID=3-7572821-7572824-A,3-7572823-7572880-AT;MOTIFS=AT,A;STRUC=<VC155937>	HPRC,HGSVC,1KG-ONT	Yes	1.616	Yes	NA,NA	NA	NA
chr3:7609421	91900	INS	107	0.8146	0.6551	14	GRM7(0.36781,0.549)	GRM7(0.36781,0.549)	NA	NA	NA	NA	NA	NA	NA	No	NA	HPRC	Yes	1.908	Yes	NA,NA	NA	NA
chr3:7609667	91901	INS	105	0.8403	0.5926	1	GRM7(0.36781,0.549)	GRM7(0.36781,0.549)	NA	NA	NA	NA	NA	NA	NA	No	NA	HPRC	Yes	4.55	No	NA,NA	NA	NA
chr3:7633741	91902	INS	272	0.8014	0.6847	5	GRM7(0.36781,0.549)	GRM7(0.36781,0.549)	NA	NA	NA	NA	NA	NA	NA	No	NA	NA	Yes	2.538	Yes	NA,NA	NA	NA
chr3:7644139	91903	DEL	54	0.8278	0.6171	2	GRM7(0.36781,0.549)	GRM7(0.36781,0.549)	NA	NA	NA	NA	NA	NA	NA	No	ID=3-7644006-7644020-TA,3-7644019-7644035-AC,3-7644117-7644123-TGT,3-7644120-7644137-TG,3-7644136-7644145-TA,3-7644154-7644167-TA,3-7644175-7644185-AT,3-7644194-7644205-TA,3-7644220-7644229-TG,3-7644242-7644251-TG,3-7644257-7644267-AT;MOTIFS=TG,TA,AT,AC,TGT;STRUC=<VC155942>	HGSVC	No	1.937	No	NA,NA	NA	NA
chr3:7662405	91905	INS	6071	0.8934	0.3945	1	GRM7(0.36781,0.549)	GRM7(0.36781,0.549)	NA	NA	NA	NA	NA	NA	NA	No	NA	HGSVC	No	3.322	No	NA,NA	NA	NA
chr3:7669866	91906	DEL	201	0.8452	0.5617	111	GRM7(0.36781,0.549)	GRM7(0.36781,0.549)	NA	NA	NA	NA	NA	NA	NA	No	NA	HPRC,HGSVC,1KG-ONT	Yes	2.249	Yes	NA,NA	NA	NA
chr3:7730014	91907	DEL	133	0.8404	0.597	62	GRM7(0.36781,0.549)	GRM7(0.36781,0.549)	NA	NA	NA	NA	NA	NA	NA	No	NA	HPRC,HGSVC,1KG-ONT	Yes	0.27	Yes	NA,NA	NA	NA
chr3:7749226	91908	INS	53	0.9037	0.3652	7	NA	NA	NA	NA	NA	NA	NA	NA	NA	No	ID=3-7749200-7749229-TG,3-7749228-7749241-TA,3-7749242-7749253-TA,3-7749256-7749265-TA;MOTIFS=TA,TG;STRUC=<VC155950>	HPRC,HGSVC,1KG-ONT	No	1.616	No	NA,NA	NA	NA
chr3:7749228	91910	INS	76	0.8805	0.4419	3	NA	NA	NA	NA	NA	NA	NA	NA	NA	No	ID=3-7749200-7749229-TG,3-7749228-7749241-TA,3-7749242-7749253-TA,3-7749256-7749265-TA;MOTIFS=TA,TG;STRUC=<VC155950>	HPRC,HGSVC,1KG-ONT	No	1.616	Yes	NA,NA	NA	NA
chr3:7749228	91909	INS	72	0.8924	0.3955	6	NA	NA	NA	NA	NA	NA	NA	NA	NA	No	ID=3-7749200-7749229-TG,3-7749228-7749241-TA,3-7749242-7749253-TA,3-7749256-7749265-TA;MOTIFS=TA,TG;STRUC=<VC155950>	HPRC,HGSVC,1KG-ONT	No	1.616	Yes	NA,NA	NA	NA
chr3:7749228	91911	INS	52	0.8844	0.422	14	NA	NA	NA	NA	NA	NA	NA	NA	NA	No	ID=3-7749200-7749229-TG,3-7749228-7749241-TA,3-7749242-7749253-TA,3-7749256-7749265-TA;MOTIFS=TA,TG;STRUC=<VC155950>	HPRC,HGSVC,1KG-ONT	No	1.616	Yes	NA,NA	NA	NA
chr3:7778790	91912	DEL	56	0.8929	0.4	39	NA	NA	NA	NA	NA	NA	NA	NA	NA	No	ID=3-7778786-7778803-AT,3-7778812-7778827-AT,3-7778830-7778843-AT,3-7778844-7778869-ACATATAT,3-7778854-7778860-AT,3-7778862-7778873-AT,3-7778876-7778901-ACATATAT,3-7778894-7778904-AT;MOTIFS=ACATATAT,AT;STRUC=<VC155954>	HPRC	Yes	1.108	Yes	NA,NA	NA	NA
chr3:7778792	91913	DEL	86	0.8337	0.6126	113	NA	NA	NA	NA	NA	NA	NA	NA	NA	No	ID=3-7778786-7778803-AT,3-7778812-7778827-AT,3-7778830-7778843-AT,3-7778844-7778869-ACATATAT,3-7778854-7778860-AT,3-7778862-7778873-AT,3-7778876-7778901-ACATATAT,3-7778894-7778904-AT;MOTIFS=ACATATAT,AT;STRUC=<VC155954>	HPRC,HGSVC,1KG-ONT	Yes	1.084	Yes	NA,NA	NA	NA
chr3:7778798	91914	DEL	78	0.8748	0.4543	61	NA	NA	NA	NA	NA	NA	NA	NA	NA	No	ID=3-7778786-7778803-AT,3-7778812-7778827-AT,3-7778830-7778843-AT,3-7778844-7778869-ACATATAT,3-7778854-7778860-AT,3-7778862-7778873-AT,3-7778876-7778901-ACATATAT,3-7778894-7778904-AT;MOTIFS=ACATATAT,AT;STRUC=<VC155954>	HPRC,HGSVC,1KG-ONT	Yes	1.084	Yes	NA,NA	NA	NA
chr3:7778802	91915	DEL	84	0.9565	0.1974	386	NA	NA	NA	NA	NA	NA	NA	NA	NA	No	ID=3-7778786-7778803-AT,3-7778812-7778827-AT,3-7778830-7778843-AT,3-7778844-7778869-ACATATAT,3-7778854-7778860-AT,3-7778862-7778873-AT,3-7778876-7778901-ACATATAT,3-7778894-7778904-AT;MOTIFS=ACATATAT,AT;STRUC=<VC155954>	HPRC,HGSVC,1KG-ONT	Yes	1.07	Yes	NA,NA	NA	NA
chr3:7778802	91916	DEL	92	0.9277	0.2767	2	NA	NA	NA	NA	NA	NA	NA	NA	NA	No	ID=3-7778786-7778803-AT,3-7778812-7778827-AT,3-7778830-7778843-AT,3-7778844-7778869-ACATATAT,3-7778854-7778860-AT,3-7778862-7778873-AT,3-7778876-7778901-ACATATAT,3-7778894-7778904-AT;MOTIFS=ACATATAT,AT;STRUC=<VC155954>	HPRC,HGSVC,1KG-ONT	Yes	1.059	No	NA,NA	NA	NA
chr3:7778820	91917	DEL	58	0.9123	0.6092	21	NA	NA	NA	NA	NA	NA	NA	NA	NA	No	ID=3-7778786-7778803-AT,3-7778812-7778827-AT,3-7778830-7778843-AT,3-7778844-7778869-ACATATAT,3-7778854-7778860-AT,3-7778862-7778873-AT,3-7778876-7778901-ACATATAT,3-7778894-7778904-AT;MOTIFS=ACATATAT,AT;STRUC=<VC155954>	HPRC	Yes	1.058	Yes	NA,NA	NA	NA
chr3:7778822	91918	DEL	72	0.8944	0.3652	79	NA	NA	NA	NA	NA	NA	NA	NA	NA	No	ID=3-7778786-7778803-AT,3-7778812-7778827-AT,3-7778830-7778843-AT,3-7778844-7778869-ACATATAT,3-7778854-7778860-AT,3-7778862-7778873-AT,3-7778876-7778901-ACATATAT,3-7778894-7778904-AT;MOTIFS=ACATATAT,AT;STRUC=<VC155954>	HPRC,HGSVC,1KG-ONT	Yes	1.058	Yes	NA,NA	NA	NA
chr3:7778824	91920	DEL	62	0.8862	0.4373	2	NA	NA	NA	NA	NA	NA	NA	NA	NA	No	ID=3-7778786-7778803-AT,3-7778812-7778827-AT,3-7778830-7778843-AT,3-7778844-7778869-ACATATAT,3-7778854-7778860-AT,3-7778862-7778873-AT,3-7778876-7778901-ACATATAT,3-7778894-7778904-AT;MOTIFS=ACATATAT,AT;STRUC=<VC155954>	HPRC,HGSVC,1KG-ONT	Yes	1.058	No	NA,NA	NA	NA
chr3:7778824	91919	DEL	54	0.9196	0.3303	51	NA	NA	NA	NA	NA	NA	NA	NA	NA	No	ID=3-7778786-7778803-AT,3-7778812-7778827-AT,3-7778830-7778843-AT,3-7778844-7778869-ACATATAT,3-7778854-7778860-AT,3-7778862-7778873-AT,3-7778876-7778901-ACATATAT,3-7778894-7778904-AT;MOTIFS=ACATATAT,AT;STRUC=<VC155954>	HPRC	Yes	1.064	Yes	NA,NA	NA	NA
chr3:7778826	91921	DEL	68	0.9012	0.3561	17	NA	NA	NA	NA	NA	NA	NA	NA	NA	No	ID=3-7778786-7778803-AT,3-7778812-7778827-AT,3-7778830-7778843-AT,3-7778844-7778869-ACATATAT,3-7778854-7778860-AT,3-7778862-7778873-AT,3-7778876-7778901-ACATATAT,3-7778894-7778904-AT;MOTIFS=ACATATAT,AT;STRUC=<VC155954>	HPRC,HGSVC,1KG-ONT	Yes	1.058	Yes	NA,NA	NA	NA
chr3:7778827	91922	DEL	50	0.8549	0.5556	55	NA	NA	NA	NA	NA	NA	NA	NA	NA	No	ID=3-7778786-7778803-AT,3-7778812-7778827-AT,3-7778830-7778843-AT,3-7778844-7778869-ACATATAT,3-7778854-7778860-AT,3-7778862-7778873-AT,3-7778876-7778901-ACATATAT,3-7778894-7778904-AT;MOTIFS=ACATATAT,AT;STRUC=<VC155954>	HPRC	Yes	1.064	Yes	NA,NA	NA	NA
chr3:7779575	91924	INS	261	0.8626	0.5165	766	NA	NA	NA	NA	NA	NA	NA	NA	NA	No	NA	HPRC,HGSVC,1KG-ONT	Yes	4.801	Yes	NA,NA	NA	NA
chr3:7779575	91923	INS	262	0.8475	0.5756	1	NA	NA	NA	NA	NA	NA	NA	NA	NA	No	NA	HPRC,HGSVC,1KG-ONT	Yes	4.801	No	NA,NA	NA	NA
chr3:7805238	91925	INS	296	0.9147	0.3187	5	NA	NA	NA	NA	NA	NA	NA	NA	NA	No	NA	NA	No	1.616	No	NA,NA	NA	NA
chr3:7805242	91926	INS	91	0.8325	0.6387	4	NA	NA	NA	NA	NA	NA	NA	NA	NA	No	ID=3-7805238-7805329-AAAG;MOTIFS=AAAG;STRUC=<TR2319478>	HPRC,HGSVC,1KG-ONT	No	1.616	Yes	NA,NA	NA	NA
chr3:7805244	91927	INS	70	0.8664	0.5406	14	NA	NA	NA	NA	NA	NA	NA	NA	NA	No	ID=3-7805238-7805329-AAAG;MOTIFS=AAAG;STRUC=<TR2319478>	HPRC,HGSVC,1KG-ONT	No	1.616	Yes	NA,NA	NA	NA
chr3:7805252	91928	INS	74	0.844	0.5951	16	NA	NA	NA	NA	NA	NA	NA	NA	NA	No	ID=3-7805238-7805329-AAAG;MOTIFS=AAAG;STRUC=<TR2319478>	HPRC,HGSVC,1KG-ONT	No	1.616	Yes	NA,NA	NA	NA
chr3:7805254	91929	INS	56	0.8592	0.5375	3	NA	NA	NA	NA	NA	NA	NA	NA	NA	No	ID=3-7805238-7805329-AAAG;MOTIFS=AAAG;STRUC=<TR2319478>	HPRC,HGSVC,1KG-ONT	Yes	1.616	No	NA,NA	NA	NA
chr3:7805260	91930	INS	54	0.8178	0.6828	14	NA	NA	NA	NA	NA	NA	NA	NA	NA	No	ID=3-7805238-7805329-AAAG;MOTIFS=AAAG;STRUC=<TR2319478>	HPRC,HGSVC,1KG-ONT	No	1.616	Yes	NA,NA	NA	NA
chr3:7805260	91931	INS	58	0.8638	0.4982	24	NA	NA	NA	NA	NA	NA	NA	NA	NA	No	ID=3-7805238-7805329-AAAG;MOTIFS=AAAG;STRUC=<TR2319478>	HPRC,HGSVC,1KG-ONT	No	1.616	Yes	NA,NA	NA	NA
chr3:7805268	91932	INS	50	0.8163	0.6984	48	NA	NA	NA	NA	NA	NA	NA	NA	NA	No	ID=3-7805238-7805329-AAAG;MOTIFS=AAAG;STRUC=<TR2319478>	HPRC,HGSVC	No	1.616	Yes	NA,NA	NA	NA
chr3:7805311	91933	INS	114	0.8612	0.5258	4	NA	NA	NA	NA	NA	NA	NA	NA	NA	No	ID=3-7805238-7805329-AAAG;MOTIFS=AAAG;STRUC=<TR2319478>	HPRC	No	1.616	Yes	NA,NA	NA	NA
chr3:7805326	91934	INS	63	0.8151	0.6762	21	NA	NA	NA	NA	NA	NA	NA	NA	NA	No	ID=3-7805238-7805329-AAAG;MOTIFS=AAAG;STRUC=<TR2319478>	HPRC,HGSVC,1KG-ONT	No	1.616	Yes	NA,NA	NA	NA
chr3:7805329	91939	INS	81	0.8261	0.6868	8	NA	NA	NA	NA	NA	NA	NA	NA	NA	No	ID=3-7805238-7805329-AAAG;MOTIFS=AAAG;STRUC=<TR2319478>	HPRC,HGSVC,1KG-ONT	No	1.616	Yes	NA,NA	NA	NA
chr3:7805329	91938	INS	86	0.8303	0.644	9	NA	NA	NA	NA	NA	NA	NA	NA	NA	No	ID=3-7805238-7805329-AAAG;MOTIFS=AAAG;STRUC=<TR2319478>	HPRC,HGSVC,1KG-ONT	No	1.616	Yes	NA,NA	NA	NA
chr3:7805329	91937	INS	108	0.8458	0.5922	3	NA	NA	NA	NA	NA	NA	NA	NA	NA	No	ID=3-7805238-7805329-AAAG;MOTIFS=AAAG;STRUC=<TR2319478>	HPRC,HGSVC	No	1.616	No	NA,NA	NA	NA
chr3:7805329	91936	INS	141	0.8679	0.5111	2	NA	NA	NA	NA	NA	NA	NA	NA	NA	No	ID=3-7805238-7805329-AAAG;MOTIFS=AAAG;STRUC=<TR2319478>	NA	No	1.616	No	NA,NA	NA	NA
chr3:7805329	91935	INS	101	0.8288	0.6286	6	NA	NA	NA	NA	NA	NA	NA	NA	NA	No	ID=3-7805238-7805329-AAAG;MOTIFS=AAAG;STRUC=<TR2319478>	HPRC,HGSVC,1KG-ONT	No	1.616	No	NA,NA	NA	NA
chr3:7814756	91940	INS	344	0.9038	0.3493	5	NA	NA	NA	NA	NA	NA	NA	NA	NA	No	NA	NA	Yes	1.908	Yes	NA,NA	NA	NA
chr3:7864259	91941	DEL	204	0.9507	0.3267	347	NA	NA	NA	NA	NA	NA	NA	NA	NA	No	NA	HPRC,HGSVC,1KG-ONT	Yes	0.499	Yes	NA,NA	NA	NA
chr3:7874221	91942	INS	323	0.8948	0.3743	15	NA	NA	NA	NA	NA	NA	NA	NA	enhancer	No	NA	HPRC,1KG-ONT	Yes	3.322	Yes	NA,NA	NA	NA
chr3:7874221	91943	INS	341	0.824	0.67	14	NA	NA	NA	NA	NA	NA	NA	NA	enhancer	No	NA	HPRC,1KG-ONT	Yes	3.322	Yes	NA,NA	NA	NA
chr3:7877301	91944	INS	77	0.8925	0.3816	97	NA	NA	NA	NA	NA	NA	NA	NA	enhancer	No	NA	HPRC,HGSVC,1KG-ONT	Yes	3.322	Yes	NA,NA	NA	NA
chr3:7913993	91945	INS	99	0.9179	0.3063	1	NA	NA	NA	NA	NA	NA	NA	NA	NA	No	NA	NA	Yes	4.55	No	NA,NA	NA	NA
chr3:7928609	91947	INS	56	0.7974	0.69	141	NA	NA	NA	NA	NA	NA	NA	NA	NA	No	ID=3-7928589-7928609-AAGGGAGAAAGAAAGAAAGG,3-7928594-7928608-AGAA,3-7928609-7928628-AAGA,3-7928629-7928641-AAGA,3-7928638-7928649-AG,3-7928646-7928661-AGAA,3-7928680-7928698-AGAA,3-7928702-7928714-AAAG;MOTIFS=AAGGGAGAAAGAAAGAAAGG,AAAG,AG,AGAA,AAGA;STRUC=<VC155968>	HPRC,HGSVC,1KG-ONT	Yes	2.538	Yes	NA,NA	NA	NA
chr3:7928609	91946	INS	52	0.9709	0.1138	216	NA	NA	NA	NA	NA	NA	NA	NA	NA	No	ID=3-7928589-7928609-AAGGGAGAAAGAAAGAAAGG,3-7928594-7928608-AGAA,3-7928609-7928628-AAGA,3-7928629-7928641-AAGA,3-7928638-7928649-AG,3-7928646-7928661-AGAA,3-7928680-7928698-AGAA,3-7928702-7928714-AAAG;MOTIFS=AAGGGAGAAAGAAAGAAAGG,AAAG,AG,AGAA,AAGA;STRUC=<VC155968>	HPRC,HGSVC,1KG-ONT	Yes	2.538	Yes	NA,NA	NA	NA
chr3:7928609	91948	INS	60	0.839	0.5891	103	NA	NA	NA	NA	NA	NA	NA	NA	NA	No	ID=3-7928589-7928609-AAGGGAGAAAGAAAGAAAGG,3-7928594-7928608-AGAA,3-7928609-7928628-AAGA,3-7928629-7928641-AAGA,3-7928638-7928649-AG,3-7928646-7928661-AGAA,3-7928680-7928698-AGAA,3-7928702-7928714-AAAG;MOTIFS=AAGGGAGAAAGAAAGAAAGG,AAAG,AG,AGAA,AAGA;STRUC=<VC155968>	HPRC,HGSVC,1KG-ONT	Yes	2.538	Yes	NA,NA	NA	NA
chr3:7928609	91952	INS	80	0.877	0.4474	10	NA	NA	NA	NA	NA	NA	NA	NA	NA	No	ID=3-7928589-7928609-AAGGGAGAAAGAAAGAAAGG,3-7928594-7928608-AGAA,3-7928609-7928628-AAGA,3-7928629-7928641-AAGA,3-7928638-7928649-AG,3-7928646-7928661-AGAA,3-7928680-7928698-AGAA,3-7928702-7928714-AAAG;MOTIFS=AAGGGAGAAAGAAAGAAAGG,AAAG,AG,AGAA,AAGA;STRUC=<VC155968>	HPRC,HGSVC,1KG-ONT	Yes	2.538	No	NA,NA	NA	NA
chr3:7928609	91949	INS	64	0.8663	0.4784	67	NA	NA	NA	NA	NA	NA	NA	NA	NA	No	ID=3-7928589-7928609-AAGGGAGAAAGAAAGAAAGG,3-7928594-7928608-AGAA,3-7928609-7928628-AAGA,3-7928629-7928641-AAGA,3-7928638-7928649-AG,3-7928646-7928661-AGAA,3-7928680-7928698-AGAA,3-7928702-7928714-AAAG;MOTIFS=AAGGGAGAAAGAAAGAAAGG,AAAG,AG,AGAA,AAGA;STRUC=<VC155968>	HPRC,HGSVC,1KG-ONT	Yes	2.538	Yes	NA,NA	NA	NA
chr3:7928609	91950	INS	68	0.8163	0.6666	34	NA	NA	NA	NA	NA	NA	NA	NA	NA	No	ID=3-7928589-7928609-AAGGGAGAAAGAAAGAAAGG,3-7928594-7928608-AGAA,3-7928609-7928628-AAGA,3-7928629-7928641-AAGA,3-7928638-7928649-AG,3-7928646-7928661-AGAA,3-7928680-7928698-AGAA,3-7928702-7928714-AAAG;MOTIFS=AAGGGAGAAAGAAAGAAAGG,AAAG,AG,AGAA,AAGA;STRUC=<VC155968>	HPRC,HGSVC,1KG-ONT	Yes	2.538	Yes	NA,NA	NA	NA
chr3:7928609	91951	INS	72	0.9577	0.4266	20	NA	NA	NA	NA	NA	NA	NA	NA	NA	No	ID=3-7928589-7928609-AAGGGAGAAAGAAAGAAAGG,3-7928594-7928608-AGAA,3-7928609-7928628-AAGA,3-7928629-7928641-AAGA,3-7928638-7928649-AG,3-7928646-7928661-AGAA,3-7928680-7928698-AGAA,3-7928702-7928714-AAAG;MOTIFS=AAGGGAGAAAGAAAGAAAGG,AAAG,AG,AGAA,AAGA;STRUC=<VC155968>	HPRC,HGSVC,1KG-ONT	Yes	2.538	Yes	NA,NA	NA	NA
chr3:7928655	91953	INS	78	0.8247	0.6611	15	NA	NA	NA	NA	NA	NA	NA	NA	NA	No	ID=3-7928589-7928609-AAGGGAGAAAGAAAGAAAGG,3-7928594-7928608-AGAA,3-7928609-7928628-AAGA,3-7928629-7928641-AAGA,3-7928638-7928649-AG,3-7928646-7928661-AGAA,3-7928680-7928698-AGAA,3-7928702-7928714-AAAG;MOTIFS=AAGGGAGAAAGAAAGAAAGG,AAAG,AG,AGAA,AAGA;STRUC=<VC155968>	HPRC,HGSVC,1KG-ONT	Yes	2.538	Yes	NA,NA	NA	NA
chr3:7928657	91954	INS	55	0.9084	0.3749	18	NA	NA	NA	NA	NA	NA	NA	NA	NA	No	ID=3-7928589-7928609-AAGGGAGAAAGAAAGAAAGG,3-7928594-7928608-AGAA,3-7928609-7928628-AAGA,3-7928629-7928641-AAGA,3-7928638-7928649-AG,3-7928646-7928661-AGAA,3-7928680-7928698-AGAA,3-7928702-7928714-AAAG;MOTIFS=AAGGGAGAAAGAAAGAAAGG,AAAG,AG,AGAA,AAGA;STRUC=<VC155968>	HPRC,HGSVC,1KG-ONT	Yes	2.538	Yes	NA,NA	NA	NA
chr3:7928658	91958	INS	63	0.8145	0.6544	21	NA	NA	NA	NA	NA	NA	NA	NA	NA	No	ID=3-7928589-7928609-AAGGGAGAAAGAAAGAAAGG,3-7928594-7928608-AGAA,3-7928609-7928628-AAGA,3-7928629-7928641-AAGA,3-7928638-7928649-AG,3-7928646-7928661-AGAA,3-7928680-7928698-AGAA,3-7928702-7928714-AAAG;MOTIFS=AAGGGAGAAAGAAAGAAAGG,AAAG,AG,AGAA,AAGA;STRUC=<VC155968>	HPRC,HGSVC,1KG-ONT	Yes	2.538	Yes	NA,NA	NA	NA
chr3:7928658	91957	INS	61	0.8242	0.6198	17	NA	NA	NA	NA	NA	NA	NA	NA	NA	No	ID=3-7928589-7928609-AAGGGAGAAAGAAAGAAAGG,3-7928594-7928608-AGAA,3-7928609-7928628-AAGA,3-7928629-7928641-AAGA,3-7928638-7928649-AG,3-7928646-7928661-AGAA,3-7928680-7928698-AGAA,3-7928702-7928714-AAAG;MOTIFS=AAGGGAGAAAGAAAGAAAGG,AAAG,AG,AGAA,AAGA;STRUC=<VC155968>	HPRC,HGSVC,1KG-ONT	Yes	2.538	Yes	NA,NA	NA	NA
chr3:7928658	91956	INS	68	0.8543	0.579	17	NA	NA	NA	NA	NA	NA	NA	NA	NA	No	ID=3-7928589-7928609-AAGGGAGAAAGAAAGAAAGG,3-7928594-7928608-AGAA,3-7928609-7928628-AAGA,3-7928629-7928641-AAGA,3-7928638-7928649-AG,3-7928646-7928661-AGAA,3-7928680-7928698-AGAA,3-7928702-7928714-AAAG;MOTIFS=AAGGGAGAAAGAAAGAAAGG,AAAG,AG,AGAA,AAGA;STRUC=<VC155968>	HPRC,HGSVC,1KG-ONT	Yes	2.538	No	NA,NA	NA	NA
chr3:7928658	91955	INS	56	0.8895	0.403	27	NA	NA	NA	NA	NA	NA	NA	NA	NA	No	ID=3-7928589-7928609-AAGGGAGAAAGAAAGAAAGG,3-7928594-7928608-AGAA,3-7928609-7928628-AAGA,3-7928629-7928641-AAGA,3-7928638-7928649-AG,3-7928646-7928661-AGAA,3-7928680-7928698-AGAA,3-7928702-7928714-AAAG;MOTIFS=AAGGGAGAAAGAAAGAAAGG,AAAG,AG,AGAA,AAGA;STRUC=<VC155968>	HPRC,HGSVC,1KG-ONT	Yes	2.538	Yes	NA,NA	NA	NA
chr3:7928659	91959	INS	50	0.8195	0.6572	58	NA	NA	NA	NA	NA	NA	NA	NA	NA	No	ID=3-7928589-7928609-AAGGGAGAAAGAAAGAAAGG,3-7928594-7928608-AGAA,3-7928609-7928628-AAGA,3-7928629-7928641-AAGA,3-7928638-7928649-AG,3-7928646-7928661-AGAA,3-7928680-7928698-AGAA,3-7928702-7928714-AAAG;MOTIFS=AAGGGAGAAAGAAAGAAAGG,AAAG,AG,AGAA,AAGA;STRUC=<VC155968>	HPRC,HGSVC,1KG-ONT	Yes	2.538	Yes	NA,NA	NA	NA
chr3:7928661	91960	INS	50	0.8965	0.4404	18	NA	NA	NA	NA	NA	NA	NA	NA	NA	No	ID=3-7928589-7928609-AAGGGAGAAAGAAAGAAAGG,3-7928594-7928608-AGAA,3-7928609-7928628-AAGA,3-7928629-7928641-AAGA,3-7928638-7928649-AG,3-7928646-7928661-AGAA,3-7928680-7928698-AGAA,3-7928702-7928714-AAAG;MOTIFS=AAGGGAGAAAGAAAGAAAGG,AAAG,AG,AGAA,AAGA;STRUC=<VC155968>	HPRC,HGSVC,1KG-ONT	Yes	2.538	Yes	NA,NA	NA	NA
chr3:7928664	91965	INS	62	0.8232	0.5875	11	NA	NA	NA	NA	NA	NA	NA	NA	NA	No	ID=3-7928589-7928609-AAGGGAGAAAGAAAGAAAGG,3-7928594-7928608-AGAA,3-7928609-7928628-AAGA,3-7928629-7928641-AAGA,3-7928638-7928649-AG,3-7928646-7928661-AGAA,3-7928680-7928698-AGAA,3-7928702-7928714-AAAG;MOTIFS=AAGGGAGAAAGAAAGAAAGG,AAAG,AG,AGAA,AAGA;STRUC=<VC155968>	HPRC,HGSVC,1KG-ONT	Yes	2.538	No	NA,NA	NA	NA
chr3:7928664	91963	INS	59	0.8338	0.6018	3	NA	NA	NA	NA	NA	NA	NA	NA	NA	No	ID=3-7928589-7928609-AAGGGAGAAAGAAAGAAAGG,3-7928594-7928608-AGAA,3-7928609-7928628-AAGA,3-7928629-7928641-AAGA,3-7928638-7928649-AG,3-7928646-7928661-AGAA,3-7928680-7928698-AGAA,3-7928702-7928714-AAAG;MOTIFS=AAGGGAGAAAGAAAGAAAGG,AAAG,AG,AGAA,AAGA;STRUC=<VC155968>	HPRC,HGSVC,1KG-ONT	Yes	2.538	No	NA,NA	NA	NA
chr3:7928664	91964	INS	55	0.8816	0.4405	4	NA	NA	NA	NA	NA	NA	NA	NA	NA	No	ID=3-7928589-7928609-AAGGGAGAAAGAAAGAAAGG,3-7928594-7928608-AGAA,3-7928609-7928628-AAGA,3-7928629-7928641-AAGA,3-7928638-7928649-AG,3-7928646-7928661-AGAA,3-7928680-7928698-AGAA,3-7928702-7928714-AAAG;MOTIFS=AAGGGAGAAAGAAAGAAAGG,AAAG,AG,AGAA,AAGA;STRUC=<VC155968>	HPRC,HGSVC,1KG-ONT	Yes	2.538	Yes	NA,NA	NA	NA
chr3:7928664	91961	INS	73	0.8769	0.6921	13	NA	NA	NA	NA	NA	NA	NA	NA	NA	No	ID=3-7928589-7928609-AAGGGAGAAAGAAAGAAAGG,3-7928594-7928608-AGAA,3-7928609-7928628-AAGA,3-7928629-7928641-AAGA,3-7928638-7928649-AG,3-7928646-7928661-AGAA,3-7928680-7928698-AGAA,3-7928702-7928714-AAAG;MOTIFS=AAGGGAGAAAGAAAGAAAGG,AAAG,AG,AGAA,AAGA;STRUC=<VC155968>	HPRC,HGSVC,1KG-ONT	Yes	2.538	Yes	NA,NA	NA	NA
chr3:7928664	91962	INS	59	0.8295	0.6302	13	NA	NA	NA	NA	NA	NA	NA	NA	NA	No	ID=3-7928589-7928609-AAGGGAGAAAGAAAGAAAGG,3-7928594-7928608-AGAA,3-7928609-7928628-AAGA,3-7928629-7928641-AAGA,3-7928638-7928649-AG,3-7928646-7928661-AGAA,3-7928680-7928698-AGAA,3-7928702-7928714-AAAG;MOTIFS=AAGGGAGAAAGAAAGAAAGG,AAAG,AG,AGAA,AAGA;STRUC=<VC155968>	HPRC,HGSVC,1KG-ONT	Yes	2.538	No	NA,NA	NA	NA
chr3:7928675	91966	INS	58	0.9198	0.3024	11	NA	NA	NA	NA	NA	NA	NA	NA	NA	No	ID=3-7928589-7928609-AAGGGAGAAAGAAAGAAAGG,3-7928594-7928608-AGAA,3-7928609-7928628-AAGA,3-7928629-7928641-AAGA,3-7928638-7928649-AG,3-7928646-7928661-AGAA,3-7928680-7928698-AGAA,3-7928702-7928714-AAAG;MOTIFS=AAGGGAGAAAGAAAGAAAGG,AAAG,AG,AGAA,AAGA;STRUC=<VC155968>	HPRC,HGSVC,1KG-ONT	Yes	2.538	No	NA,NA	NA	NA
chr3:7928676	91968	INS	61	0.8119	0.6665	1	NA	NA	NA	NA	NA	NA	NA	NA	NA	No	ID=3-7928589-7928609-AAGGGAGAAAGAAAGAAAGG,3-7928594-7928608-AGAA,3-7928609-7928628-AAGA,3-7928629-7928641-AAGA,3-7928638-7928649-AG,3-7928646-7928661-AGAA,3-7928680-7928698-AGAA,3-7928702-7928714-AAAG;MOTIFS=AAGGGAGAAAGAAAGAAAGG,AAAG,AG,AGAA,AAGA;STRUC=<VC155968>	HPRC,HGSVC,1KG-ONT	Yes	2.538	No	NA,NA	NA	NA
chr3:7928676	91967	INS	63	0.8352	0.6124	5	NA	NA	NA	NA	NA	NA	NA	NA	NA	No	ID=3-7928589-7928609-AAGGGAGAAAGAAAGAAAGG,3-7928594-7928608-AGAA,3-7928609-7928628-AAGA,3-7928629-7928641-AAGA,3-7928638-7928649-AG,3-7928646-7928661-AGAA,3-7928680-7928698-AGAA,3-7928702-7928714-AAAG;MOTIFS=AAGGGAGAAAGAAAGAAAGG,AAAG,AG,AGAA,AAGA;STRUC=<VC155968>	HPRC,HGSVC,1KG-ONT	Yes	2.538	Yes	NA,NA	NA	NA
chr3:7928678	91969	INS	52	0.8315	0.6169	7	NA	NA	NA	NA	NA	NA	NA	NA	NA	No	ID=3-7928589-7928609-AAGGGAGAAAGAAAGAAAGG,3-7928594-7928608-AGAA,3-7928609-7928628-AAGA,3-7928629-7928641-AAGA,3-7928638-7928649-AG,3-7928646-7928661-AGAA,3-7928680-7928698-AGAA,3-7928702-7928714-AAAG;MOTIFS=AAGGGAGAAAGAAAGAAAGG,AAAG,AG,AGAA,AAGA;STRUC=<VC155968>	HPRC,HGSVC,1KG-ONT	Yes	2.538	Yes	NA,NA	NA	NA
chr3:7928678	91971	INS	73	0.8489	0.5673	21	NA	NA	NA	NA	NA	NA	NA	NA	NA	No	ID=3-7928589-7928609-AAGGGAGAAAGAAAGAAAGG,3-7928594-7928608-AGAA,3-7928609-7928628-AAGA,3-7928629-7928641-AAGA,3-7928638-7928649-AG,3-7928646-7928661-AGAA,3-7928680-7928698-AGAA,3-7928702-7928714-AAAG;MOTIFS=AAGGGAGAAAGAAAGAAAGG,AAAG,AG,AGAA,AAGA;STRUC=<VC155968>	HPRC,HGSVC,1KG-ONT	Yes	2.538	Yes	NA,NA	NA	NA
chr3:7928678	91972	INS	55	0.861	0.514	2	NA	NA	NA	NA	NA	NA	NA	NA	NA	No	ID=3-7928589-7928609-AAGGGAGAAAGAAAGAAAGG,3-7928594-7928608-AGAA,3-7928609-7928628-AAGA,3-7928629-7928641-AAGA,3-7928638-7928649-AG,3-7928646-7928661-AGAA,3-7928680-7928698-AGAA,3-7928702-7928714-AAAG;MOTIFS=AAGGGAGAAAGAAAGAAAGG,AAAG,AG,AGAA,AAGA;STRUC=<VC155968>	HPRC,HGSVC,1KG-ONT	Yes	2.538	No	NA,NA	NA	NA
chr3:7928678	91970	INS	54	0.9014	0.6635	6	NA	NA	NA	NA	NA	NA	NA	NA	NA	No	ID=3-7928589-7928609-AAGGGAGAAAGAAAGAAAGG,3-7928594-7928608-AGAA,3-7928609-7928628-AAGA,3-7928629-7928641-AAGA,3-7928638-7928649-AG,3-7928646-7928661-AGAA,3-7928680-7928698-AGAA,3-7928702-7928714-AAAG;MOTIFS=AAGGGAGAAAGAAAGAAAGG,AAAG,AG,AGAA,AAGA;STRUC=<VC155968>	HPRC,HGSVC,1KG-ONT	Yes	2.538	No	NA,NA	NA	NA
chr3:7928679	91973	INS	50	0.8476	0.5759	3	NA	NA	NA	NA	NA	NA	NA	NA	NA	No	ID=3-7928589-7928609-AAGGGAGAAAGAAAGAAAGG,3-7928594-7928608-AGAA,3-7928609-7928628-AAGA,3-7928629-7928641-AAGA,3-7928638-7928649-AG,3-7928646-7928661-AGAA,3-7928680-7928698-AGAA,3-7928702-7928714-AAAG;MOTIFS=AAGGGAGAAAGAAAGAAAGG,AAAG,AG,AGAA,AAGA;STRUC=<VC155968>	HPRC,HGSVC,1KG-ONT	Yes	2.538	Yes	NA,NA	NA	NA
chr3:7928694	91974	INS	78	0.8469	0.6219	12	NA	NA	NA	NA	NA	NA	NA	NA	NA	No	ID=3-7928589-7928609-AAGGGAGAAAGAAAGAAAGG,3-7928594-7928608-AGAA,3-7928609-7928628-AAGA,3-7928629-7928641-AAGA,3-7928638-7928649-AG,3-7928646-7928661-AGAA,3-7928680-7928698-AGAA,3-7928702-7928714-AAAG;MOTIFS=AAGGGAGAAAGAAAGAAAGG,AAAG,AG,AGAA,AAGA;STRUC=<VC155968>	HPRC,HGSVC,1KG-ONT	Yes	2.538	Yes	NA,NA	NA	NA
chr3:7928697	91975	INS	55	0.8155	0.6684	5	NA	NA	NA	NA	NA	NA	NA	NA	NA	No	ID=3-7928589-7928609-AAGGGAGAAAGAAAGAAAGG,3-7928594-7928608-AGAA,3-7928609-7928628-AAGA,3-7928629-7928641-AAGA,3-7928638-7928649-AG,3-7928646-7928661-AGAA,3-7928680-7928698-AGAA,3-7928702-7928714-AAAG;MOTIFS=AAGGGAGAAAGAAAGAAAGG,AAAG,AG,AGAA,AAGA;STRUC=<VC155968>	HPRC,HGSVC,1KG-ONT	Yes	2.538	Yes	NA,NA	NA	NA
chr3:7947724	91976	DEL	51	0.9349	0.251	143	NA	NA	NA	NA	NA	NA	NA	NA	NA	No	NA	HPRC,HGSVC,1KG-ONT	No	1.612	Yes	NA,NA	NA	NA
chr3:7949992	91977	INS	324	0.881	0.42	2	NA	NA	NA	NA	NA	NA	NA	NA	NA	No	NA	NA	Yes	1.616	No	NA,NA	NA	NA
chr3:7949992	91978	INS	354	0.8529	0.5241	1	NA	NA	NA	NA	NA	NA	NA	NA	NA	No	NA	NA	Yes	1.616	No	NA,NA	NA	NA
chr3:8010304	91980	DEL	88	0.9305	0.4557	3	NA	NA	NA	NA	NA	NA	NA	NA	NA	No	ID=3-8010288-8010303-TA,3-8010290-8010342-TATATATATATATG,3-8010304-8010317-TA,3-8010318-8010331-TA,3-8010332-8010342-TA,3-8010343-8010353-AT,3-8010354-8010364-TA,3-8010365-8010375-AT,3-8010321-8010388-ATATATATATGTATATATATAC,3-8010376-8010386-TA,3-8010389-8010400-AT;MOTIFS=TATATATATATATG,ATATATATATGTATATATATAC,TA,AT;STRUC=<VC155978>	HPRC	No	1.358	Yes	NA,NA	NA	NA
chr3:8010305	91981	DEL	55	0.8166	0.6536	11	NA	NA	NA	NA	NA	NA	NA	NA	NA	No	ID=3-8010288-8010303-TA,3-8010290-8010342-TATATATATATATG,3-8010304-8010317-TA,3-8010318-8010331-TA,3-8010332-8010342-TA,3-8010343-8010353-AT,3-8010354-8010364-TA,3-8010365-8010375-AT,3-8010321-8010388-ATATATATATGTATATATATAC,3-8010376-8010386-TA,3-8010389-8010400-AT;MOTIFS=TATATATATATATG,ATATATATATGTATATATATAC,TA,AT;STRUC=<VC155978>	HPRC,HGSVC,1KG-ONT	No	1.503	Yes	NA,NA	NA	NA
chr3:8010307	91982	DEL	58	0.9453	0.232	158	NA	NA	NA	NA	NA	NA	NA	NA	NA	No	ID=3-8010288-8010303-TA,3-8010290-8010342-TATATATATATATG,3-8010304-8010317-TA,3-8010318-8010331-TA,3-8010332-8010342-TA,3-8010343-8010353-AT,3-8010354-8010364-TA,3-8010365-8010375-AT,3-8010321-8010388-ATATATATATGTATATATATAC,3-8010376-8010386-TA,3-8010389-8010400-AT;MOTIFS=TATATATATATATG,ATATATATATGTATATATATAC,TA,AT;STRUC=<VC155978>	HPRC,HGSVC,1KG-ONT	No	1.463	Yes	NA,NA	NA	NA
chr3:8010310	91983	INS	62	0.8884	0.4167	4	NA	NA	NA	NA	NA	NA	NA	NA	NA	No	ID=3-8010288-8010303-TA,3-8010290-8010342-TATATATATATATG,3-8010304-8010317-TA,3-8010318-8010331-TA,3-8010332-8010342-TA,3-8010343-8010353-AT,3-8010354-8010364-TA,3-8010365-8010375-AT,3-8010321-8010388-ATATATATATGTATATATATAC,3-8010376-8010386-TA,3-8010389-8010400-AT;MOTIFS=TATATATATATATG,ATATATATATGTATATATATAC,TA,AT;STRUC=<VC155978>	HPRC,HGSVC,1KG-ONT	Yes	1.616	Yes	NA,NA	NA	NA
chr3:8010319	91984	INS	78	0.8621	0.4791	59	NA	NA	NA	NA	NA	NA	NA	NA	NA	No	ID=3-8010288-8010303-TA,3-8010290-8010342-TATATATATATATG,3-8010304-8010317-TA,3-8010318-8010331-TA,3-8010332-8010342-TA,3-8010343-8010353-AT,3-8010354-8010364-TA,3-8010365-8010375-AT,3-8010321-8010388-ATATATATATGTATATATATAC,3-8010376-8010386-TA,3-8010389-8010400-AT;MOTIFS=TATATATATATATG,ATATATATATGTATATATATAC,TA,AT;STRUC=<VC155978>	HPRC,HGSVC,1KG-ONT	Yes	1.616	Yes	NA,NA	NA	NA
chr3:8010320	91985	INS	84	0.9241	0.3037	49	NA	NA	NA	NA	NA	NA	NA	NA	NA	No	ID=3-8010288-8010303-TA,3-8010290-8010342-TATATATATATATG,3-8010304-8010317-TA,3-8010318-8010331-TA,3-8010332-8010342-TA,3-8010343-8010353-AT,3-8010354-8010364-TA,3-8010365-8010375-AT,3-8010321-8010388-ATATATATATGTATATATATAC,3-8010376-8010386-TA,3-8010389-8010400-AT;MOTIFS=TATATATATATATG,ATATATATATGTATATATATAC,TA,AT;STRUC=<VC155978>	HPRC,HGSVC,1KG-ONT	Yes	1.616	Yes	NA,NA	NA	NA
chr3:8010320	91986	INS	106	0.8282	0.6444	4	NA	NA	NA	NA	NA	NA	NA	NA	NA	No	ID=3-8010288-8010303-TA,3-8010290-8010342-TATATATATATATG,3-8010304-8010317-TA,3-8010318-8010331-TA,3-8010332-8010342-TA,3-8010343-8010353-AT,3-8010354-8010364-TA,3-8010365-8010375-AT,3-8010321-8010388-ATATATATATGTATATATATAC,3-8010376-8010386-TA,3-8010389-8010400-AT;MOTIFS=TATATATATATATG,ATATATATATGTATATATATAC,TA,AT;STRUC=<VC155978>	HPRC,HGSVC,1KG-ONT	Yes	1.616	Yes	NA,NA	NA	NA
chr3:8010321	91990	INS	52	0.8399	0.6146	8	NA	NA	NA	NA	NA	NA	NA	NA	NA	No	ID=3-8010288-8010303-TA,3-8010290-8010342-TATATATATATATG,3-8010304-8010317-TA,3-8010318-8010331-TA,3-8010332-8010342-TA,3-8010343-8010353-AT,3-8010354-8010364-TA,3-8010365-8010375-AT,3-8010321-8010388-ATATATATATGTATATATATAC,3-8010376-8010386-TA,3-8010389-8010400-AT;MOTIFS=TATATATATATATG,ATATATATATGTATATATATAC,TA,AT;STRUC=<VC155978>	HPRC,HGSVC	Yes	1.616	Yes	NA,NA	NA	NA
chr3:8010321	91991	INS	72	0.9123	0.3096	8	NA	NA	NA	NA	NA	NA	NA	NA	NA	No	ID=3-8010288-8010303-TA,3-8010290-8010342-TATATATATATATG,3-8010304-8010317-TA,3-8010318-8010331-TA,3-8010332-8010342-TA,3-8010343-8010353-AT,3-8010354-8010364-TA,3-8010365-8010375-AT,3-8010321-8010388-ATATATATATGTATATATATAC,3-8010376-8010386-TA,3-8010389-8010400-AT;MOTIFS=TATATATATATATG,ATATATATATGTATATATATAC,TA,AT;STRUC=<VC155978>	HPRC,HGSVC,1KG-ONT	Yes	1.616	Yes	NA,NA	NA	NA
chr3:8010321	91989	INS	122	0.8382	0.6253	15	NA	NA	NA	NA	NA	NA	NA	NA	NA	No	ID=3-8010288-8010303-TA,3-8010290-8010342-TATATATATATATG,3-8010304-8010317-TA,3-8010318-8010331-TA,3-8010332-8010342-TA,3-8010343-8010353-AT,3-8010354-8010364-TA,3-8010365-8010375-AT,3-8010321-8010388-ATATATATATGTATATATATAC,3-8010376-8010386-TA,3-8010389-8010400-AT;MOTIFS=TATATATATATATG,ATATATATATGTATATATATAC,TA,AT;STRUC=<VC155978>	HPRC,HGSVC	Yes	1.616	Yes	NA,NA	NA	NA
chr3:8010321	91988	INS	96	0.877	0.4677	178	NA	NA	NA	NA	NA	NA	NA	NA	NA	No	ID=3-8010288-8010303-TA,3-8010290-8010342-TATATATATATATG,3-8010304-8010317-TA,3-8010318-8010331-TA,3-8010332-8010342-TA,3-8010343-8010353-AT,3-8010354-8010364-TA,3-8010365-8010375-AT,3-8010321-8010388-ATATATATATGTATATATATAC,3-8010376-8010386-TA,3-8010389-8010400-AT;MOTIFS=TATATATATATATG,ATATATATATGTATATATATAC,TA,AT;STRUC=<VC155978>	HPRC,HGSVC,1KG-ONT	Yes	1.616	Yes	NA,NA	NA	NA
chr3:8010321	91987	INS	142	0.9002	0.3794	7	NA	NA	NA	NA	NA	NA	NA	NA	NA	No	ID=3-8010288-8010303-TA,3-8010290-8010342-TATATATATATATG,3-8010304-8010317-TA,3-8010318-8010331-TA,3-8010332-8010342-TA,3-8010343-8010353-AT,3-8010354-8010364-TA,3-8010365-8010375-AT,3-8010321-8010388-ATATATATATGTATATATATAC,3-8010376-8010386-TA,3-8010389-8010400-AT;MOTIFS=TATATATATATATG,ATATATATATGTATATATATAC,TA,AT;STRUC=<VC155978>	HGSVC	Yes	1.616	Yes	NA,NA	NA	NA
chr3:8010323	91996	INS	90	0.8989	0.427	27	NA	NA	NA	NA	NA	NA	NA	NA	NA	No	ID=3-8010288-8010303-TA,3-8010290-8010342-TATATATATATATG,3-8010304-8010317-TA,3-8010318-8010331-TA,3-8010332-8010342-TA,3-8010343-8010353-AT,3-8010354-8010364-TA,3-8010365-8010375-AT,3-8010321-8010388-ATATATATATGTATATATATAC,3-8010376-8010386-TA,3-8010389-8010400-AT;MOTIFS=TATATATATATATG,ATATATATATGTATATATATAC,TA,AT;STRUC=<VC155978>	HPRC,HGSVC,1KG-ONT	Yes	1.616	Yes	NA,NA	NA	NA
chr3:8010323	91992	INS	133	0.9113	0.6926	2	NA	NA	NA	NA	NA	NA	NA	NA	NA	No	ID=3-8010288-8010303-TA,3-8010290-8010342-TATATATATATATG,3-8010304-8010317-TA,3-8010318-8010331-TA,3-8010332-8010342-TA,3-8010343-8010353-AT,3-8010354-8010364-TA,3-8010365-8010375-AT,3-8010321-8010388-ATATATATATGTATATATATAC,3-8010376-8010386-TA,3-8010389-8010400-AT;MOTIFS=TATATATATATATG,ATATATATATGTATATATATAC,TA,AT;STRUC=<VC155978>	HPRC,HGSVC	Yes	1.616	Yes	NA,NA	NA	NA
chr3:8010323	91993	INS	114	0.8466	0.5833	16	NA	NA	NA	NA	NA	NA	NA	NA	NA	No	ID=3-8010288-8010303-TA,3-8010290-8010342-TATATATATATATG,3-8010304-8010317-TA,3-8010318-8010331-TA,3-8010332-8010342-TA,3-8010343-8010353-AT,3-8010354-8010364-TA,3-8010365-8010375-AT,3-8010321-8010388-ATATATATATGTATATATATAC,3-8010376-8010386-TA,3-8010389-8010400-AT;MOTIFS=TATATATATATATG,ATATATATATGTATATATATAC,TA,AT;STRUC=<VC155978>	HPRC,HGSVC	Yes	1.616	Yes	NA,NA	NA	NA
chr3:8010323	91994	INS	108	0.8246	0.6473	4	NA	NA	NA	NA	NA	NA	NA	NA	NA	No	ID=3-8010288-8010303-TA,3-8010290-8010342-TATATATATATATG,3-8010304-8010317-TA,3-8010318-8010331-TA,3-8010332-8010342-TA,3-8010343-8010353-AT,3-8010354-8010364-TA,3-8010365-8010375-AT,3-8010321-8010388-ATATATATATGTATATATATAC,3-8010376-8010386-TA,3-8010389-8010400-AT;MOTIFS=TATATATATATATG,ATATATATATGTATATATATAC,TA,AT;STRUC=<VC155978>	HPRC,HGSVC,1KG-ONT	Yes	1.616	Yes	NA,NA	NA	NA
chr3:8010323	91995	INS	54	0.8615	0.5107	3	NA	NA	NA	NA	NA	NA	NA	NA	NA	No	ID=3-8010288-8010303-TA,3-8010290-8010342-TATATATATATATG,3-8010304-8010317-TA,3-8010318-8010331-TA,3-8010332-8010342-TA,3-8010343-8010353-AT,3-8010354-8010364-TA,3-8010365-8010375-AT,3-8010321-8010388-ATATATATATGTATATATATAC,3-8010376-8010386-TA,3-8010389-8010400-AT;MOTIFS=TATATATATATATG,ATATATATATGTATATATATAC,TA,AT;STRUC=<VC155978>	HPRC,HGSVC	Yes	1.616	Yes	NA,NA	NA	NA
chr3:8010326	91997	INS	101	0.8252	0.6333	2	NA	NA	NA	NA	NA	NA	NA	NA	NA	No	ID=3-8010288-8010303-TA,3-8010290-8010342-TATATATATATATG,3-8010304-8010317-TA,3-8010318-8010331-TA,3-8010332-8010342-TA,3-8010343-8010353-AT,3-8010354-8010364-TA,3-8010365-8010375-AT,3-8010321-8010388-ATATATATATGTATATATATAC,3-8010376-8010386-TA,3-8010389-8010400-AT;MOTIFS=TATATATATATATG,ATATATATATGTATATATATAC,TA,AT;STRUC=<VC155978>	HPRC,HGSVC,1KG-ONT	Yes	1.616	Yes	NA,NA	NA	NA
chr3:8010343	91998	INS	84	0.9058	0.352	18	NA	NA	NA	NA	NA	NA	NA	NA	NA	No	ID=3-8010288-8010303-TA,3-8010290-8010342-TATATATATATATG,3-8010304-8010317-TA,3-8010318-8010331-TA,3-8010332-8010342-TA,3-8010343-8010353-AT,3-8010354-8010364-TA,3-8010365-8010375-AT,3-8010321-8010388-ATATATATATGTATATATATAC,3-8010376-8010386-TA,3-8010389-8010400-AT;MOTIFS=TATATATATATATG,ATATATATATGTATATATATAC,TA,AT;STRUC=<VC155978>	HPRC,HGSVC,1KG-ONT	Yes	1.616	No	NA,NA	NA	NA
chr3:8010345	91999	INS	66	0.8993	0.4826	2	NA	NA	NA	NA	NA	NA	NA	NA	NA	No	ID=3-8010288-8010303-TA,3-8010290-8010342-TATATATATATATG,3-8010304-8010317-TA,3-8010318-8010331-TA,3-8010332-8010342-TA,3-8010343-8010353-AT,3-8010354-8010364-TA,3-8010365-8010375-AT,3-8010321-8010388-ATATATATATGTATATATATAC,3-8010376-8010386-TA,3-8010389-8010400-AT;MOTIFS=TATATATATATATG,ATATATATATGTATATATATAC,TA,AT;STRUC=<VC155978>	HPRC,HGSVC,1KG-ONT	Yes	1.616	Yes	NA,NA	NA	NA
chr3:8010345	92000	INS	58	0.8332	0.6192	40	NA	NA	NA	NA	NA	NA	NA	NA	NA	No	ID=3-8010288-8010303-TA,3-8010290-8010342-TATATATATATATG,3-8010304-8010317-TA,3-8010318-8010331-TA,3-8010332-8010342-TA,3-8010343-8010353-AT,3-8010354-8010364-TA,3-8010365-8010375-AT,3-8010321-8010388-ATATATATATGTATATATATAC,3-8010376-8010386-TA,3-8010389-8010400-AT;MOTIFS=TATATATATATATG,ATATATATATGTATATATATAC,TA,AT;STRUC=<VC155978>	HPRC,HGSVC,1KG-ONT	Yes	1.616	Yes	NA,NA	NA	NA
chr3:8010367	92001	INS	78	0.8484	0.5673	1	NA	NA	NA	NA	NA	NA	NA	NA	NA	No	ID=3-8010288-8010303-TA,3-8010290-8010342-TATATATATATATG,3-8010304-8010317-TA,3-8010318-8010331-TA,3-8010332-8010342-TA,3-8010343-8010353-AT,3-8010354-8010364-TA,3-8010365-8010375-AT,3-8010321-8010388-ATATATATATGTATATATATAC,3-8010376-8010386-TA,3-8010389-8010400-AT;MOTIFS=TATATATATATATG,ATATATATATGTATATATATAC,TA,AT;STRUC=<VC155978>	HPRC,HGSVC,1KG-ONT	Yes	1.616	No	NA,NA	NA	NA
chr3:8046381	92002	INS	58	0.8093	0.6807	1	NA	NA	NA	NA	NA	NA	NA	NA	NA	No	ID=3-8046318-8046328-AT,3-8046331-8046342-TC,3-8046341-8046352-TA,3-8046356-8046424-ATATATATCTATCTAT,3-8046369-8046380-TA,3-8046385-8046396-TA,3-8046401-8046412-TA,3-8046429-8046440-TA,3-8046445-8046460-TATC,3-8046457-8046466-TA,3-8046479-8046490-TA,3-8046518-8046528-AT,3-8046535-8046547-TA;MOTIFS=TC,TA,AT,TATC,ATATATATCTATCTAT;STRUC=<VC155985>	HPRC,HGSVC	No	1.616	No	NA,NA	NA	NA
chr3:8046421	92003	INS	102	0.8685	0.5147	3	NA	NA	NA	NA	NA	NA	NA	NA	NA	No	ID=3-8046318-8046328-AT,3-8046331-8046342-TC,3-8046341-8046352-TA,3-8046356-8046424-ATATATATCTATCTAT,3-8046369-8046380-TA,3-8046385-8046396-TA,3-8046401-8046412-TA,3-8046429-8046440-TA,3-8046445-8046460-TATC,3-8046457-8046466-TA,3-8046479-8046490-TA,3-8046518-8046528-AT,3-8046535-8046547-TA;MOTIFS=TC,TA,AT,TATC,ATATATATCTATCTAT;STRUC=<VC155985>	HPRC,HGSVC,1KG-ONT	No	0.794	No	NA,NA	NA	NA
chr3:8046421	92004	INS	60	0.8601	0.5719	18	NA	NA	NA	NA	NA	NA	NA	NA	NA	No	ID=3-8046318-8046328-AT,3-8046331-8046342-TC,3-8046341-8046352-TA,3-8046356-8046424-ATATATATCTATCTAT,3-8046369-8046380-TA,3-8046385-8046396-TA,3-8046401-8046412-TA,3-8046429-8046440-TA,3-8046445-8046460-TATC,3-8046457-8046466-TA,3-8046479-8046490-TA,3-8046518-8046528-AT,3-8046535-8046547-TA;MOTIFS=TC,TA,AT,TATC,ATATATATCTATCTAT;STRUC=<VC155985>	HPRC,HGSVC	No	0.794	Yes	NA,NA	NA	NA
chr3:8046421	92005	INS	76	0.8922	0.4207	9	NA	NA	NA	NA	NA	NA	NA	NA	NA	No	ID=3-8046318-8046328-AT,3-8046331-8046342-TC,3-8046341-8046352-TA,3-8046356-8046424-ATATATATCTATCTAT,3-8046369-8046380-TA,3-8046385-8046396-TA,3-8046401-8046412-TA,3-8046429-8046440-TA,3-8046445-8046460-TATC,3-8046457-8046466-TA,3-8046479-8046490-TA,3-8046518-8046528-AT,3-8046535-8046547-TA;MOTIFS=TC,TA,AT,TATC,ATATATATCTATCTAT;STRUC=<VC155985>	HPRC,HGSVC,1KG-ONT	No	0.794	Yes	NA,NA	NA	NA
chr3:8046421	92007	INS	92	0.8759	0.4441	339	NA	NA	NA	NA	NA	NA	NA	NA	NA	No	ID=3-8046318-8046328-AT,3-8046331-8046342-TC,3-8046341-8046352-TA,3-8046356-8046424-ATATATATCTATCTAT,3-8046369-8046380-TA,3-8046385-8046396-TA,3-8046401-8046412-TA,3-8046429-8046440-TA,3-8046445-8046460-TATC,3-8046457-8046466-TA,3-8046479-8046490-TA,3-8046518-8046528-AT,3-8046535-8046547-TA;MOTIFS=TC,TA,AT,TATC,ATATATATCTATCTAT;STRUC=<VC155985>	HPRC,HGSVC,1KG-ONT	No	0.794	Yes	NA,NA	NA	NA
chr3:8046421	92008	INS	124	0.8258	0.6211	1	NA	NA	NA	NA	NA	NA	NA	NA	NA	No	ID=3-8046318-8046328-AT,3-8046331-8046342-TC,3-8046341-8046352-TA,3-8046356-8046424-ATATATATCTATCTAT,3-8046369-8046380-TA,3-8046385-8046396-TA,3-8046401-8046412-TA,3-8046429-8046440-TA,3-8046445-8046460-TATC,3-8046457-8046466-TA,3-8046479-8046490-TA,3-8046518-8046528-AT,3-8046535-8046547-TA;MOTIFS=TC,TA,AT,TATC,ATATATATCTATCTAT;STRUC=<VC155985>	HPRC,HGSVC,1KG-ONT	No	0.794	No	NA,NA	NA	NA
chr3:8046429	92009	INS	86	0.9855	0.049	9	NA	NA	NA	NA	NA	NA	NA	NA	NA	No	ID=3-8046318-8046328-AT,3-8046331-8046342-TC,3-8046341-8046352-TA,3-8046356-8046424-ATATATATCTATCTAT,3-8046369-8046380-TA,3-8046385-8046396-TA,3-8046401-8046412-TA,3-8046429-8046440-TA,3-8046445-8046460-TATC,3-8046457-8046466-TA,3-8046479-8046490-TA,3-8046518-8046528-AT,3-8046535-8046547-TA;MOTIFS=TC,TA,AT,TATC,ATATATATCTATCTAT;STRUC=<VC155985>	HPRC,HGSVC,1KG-ONT	No	0.794	Yes	NA,NA	NA	NA
chr3:8046429	92010	INS	94	0.8556	0.5252	204	NA	NA	NA	NA	NA	NA	NA	NA	NA	No	ID=3-8046318-8046328-AT,3-8046331-8046342-TC,3-8046341-8046352-TA,3-8046356-8046424-ATATATATCTATCTAT,3-8046369-8046380-TA,3-8046385-8046396-TA,3-8046401-8046412-TA,3-8046429-8046440-TA,3-8046445-8046460-TATC,3-8046457-8046466-TA,3-8046479-8046490-TA,3-8046518-8046528-AT,3-8046535-8046547-TA;MOTIFS=TC,TA,AT,TATC,ATATATATCTATCTAT;STRUC=<VC155985>	HPRC,HGSVC,1KG-ONT	No	0.794	Yes	NA,NA	NA	NA
chr3:8046439	92011	INS	99	0.9131	0.5007	6	NA	NA	NA	NA	NA	NA	NA	NA	NA	No	ID=3-8046318-8046328-AT,3-8046331-8046342-TC,3-8046341-8046352-TA,3-8046356-8046424-ATATATATCTATCTAT,3-8046369-8046380-TA,3-8046385-8046396-TA,3-8046401-8046412-TA,3-8046429-8046440-TA,3-8046445-8046460-TATC,3-8046457-8046466-TA,3-8046479-8046490-TA,3-8046518-8046528-AT,3-8046535-8046547-TA;MOTIFS=TC,TA,AT,TATC,ATATATATCTATCTAT;STRUC=<VC155985>	HPRC,HGSVC,1KG-ONT	No	0.794	Yes	NA,NA	NA	NA
chr3:8062691	92012	DEL	151	0.86	0.528	3	NA	NA	NA	NA	NA	NA	NA	NA	NA	No	NA	NA	Yes	2.809	Yes	NA,NA	NA	NA
chr3:8065585	92013	DEL	58	0.8963	0.3665	331	NA	NA	NA	NA	NA	NA	NA	NA	NA	No	NA	HPRC,HGSVC,1KG-ONT	Yes	2.211	Yes	NA,NA	NA	NA
chr3:8074055	92014	INS	595	0.8408	0.6596	4	NA	NA	NA	NA	NA	NA	NA	NA	NA	No	ID=3-8074055-8074063-TA,3-8074078-8074201-ATGTACACATGTATATATGTATATATACATATTAT,3-8074411-8074420-TA;MOTIFS=ATGTACACATGTATATATGTATATATACATATTAT,TA;STRUC=<VC155987>	HPRC,HGSVC	Yes	1.616	Yes	NA,NA	NA	NA
chr3:8074074	92018	INS	244	0.8795	0.6178	271	NA	NA	NA	NA	NA	NA	NA	NA	NA	No	ID=3-8074055-8074063-TA,3-8074078-8074201-ATGTACACATGTATATATGTATATATACATATTAT,3-8074411-8074420-TA;MOTIFS=ATGTACACATGTATATATGTATATATACATATTAT,TA;STRUC=<VC155987>	HPRC,HGSVC,1KG-ONT	Yes	1.616	Yes	NA,NA	NA	NA
chr3:8074074	92019	INS	279	0.9538	0.1995	280	NA	NA	NA	NA	NA	NA	NA	NA	NA	No	ID=3-8074055-8074063-TA,3-8074078-8074201-ATGTACACATGTATATATGTATATATACATATTAT,3-8074411-8074420-TA;MOTIFS=ATGTACACATGTATATATGTATATATACATATTAT,TA;STRUC=<VC155987>	HPRC,HGSVC,1KG-ONT	Yes	1.616	Yes	NA,NA	NA	NA
chr3:8074074	92017	INS	209	0.8521	0.5545	99	NA	NA	NA	NA	NA	NA	NA	NA	NA	No	ID=3-8074055-8074063-TA,3-8074078-8074201-ATGTACACATGTATATATGTATATATACATATTAT,3-8074411-8074420-TA;MOTIFS=ATGTACACATGTATATATGTATATATACATATTAT,TA;STRUC=<VC155987>	HPRC,HGSVC,1KG-ONT	Yes	1.616	Yes	NA,NA	NA	NA
chr3:8074074	92016	INS	104	0.8553	0.5926	27	NA	NA	NA	NA	NA	NA	NA	NA	NA	No	ID=3-8074055-8074063-TA,3-8074078-8074201-ATGTACACATGTATATATGTATATATACATATTAT,3-8074411-8074420-TA;MOTIFS=ATGTACACATGTATATATGTATATATACATATTAT,TA;STRUC=<VC155987>	HPRC,HGSVC,1KG-ONT	Yes	1.616	Yes	NA,NA	NA	NA
chr3:8074078	92028	INS	385	0.8285	0.6408	81	NA	NA	NA	NA	NA	NA	NA	NA	NA	No	ID=3-8074055-8074063-TA,3-8074078-8074201-ATGTACACATGTATATATGTATATATACATATTAT,3-8074411-8074420-TA;MOTIFS=ATGTACACATGTATATATGTATATATACATATTAT,TA;STRUC=<VC155987>	HPRC,HGSVC,1KG-ONT	Yes	1.616	Yes	NA,NA	NA	NA
chr3:8074078	92033	INS	97	0.8281	0.6316	30	NA	NA	NA	NA	NA	NA	NA	NA	NA	No	ID=3-8074055-8074063-TA,3-8074078-8074201-ATGTACACATGTATATATGTATATATACATATTAT,3-8074411-8074420-TA;MOTIFS=ATGTACACATGTATATATGTATATATACATATTAT,TA;STRUC=<VC155987>	HPRC,HGSVC,1KG-ONT	Yes	1.616	Yes	NA,NA	NA	NA
chr3:8074078	92032	INS	558	0.8083	0.6841	2	NA	NA	NA	NA	NA	NA	NA	NA	NA	No	ID=3-8074055-8074063-TA,3-8074078-8074201-ATGTACACATGTATATATGTATATATACATATTAT,3-8074411-8074420-TA;MOTIFS=ATGTACACATGTATATATGTATATATACATATTAT,TA;STRUC=<VC155987>	HPRC,HGSVC	Yes	1.616	No	NA,NA	NA	NA
chr3:8074078	92031	INS	523	0.7973	0.6963	9	NA	NA	NA	NA	NA	NA	NA	NA	NA	No	ID=3-8074055-8074063-TA,3-8074078-8074201-ATGTACACATGTATATATGTATATATACATATTAT,3-8074411-8074420-TA;MOTIFS=ATGTACACATGTATATATGTATATATACATATTAT,TA;STRUC=<VC155987>	HPRC,HGSVC,1KG-ONT	Yes	1.616	Yes	NA,NA	NA	NA
chr3:8074078	92030	INS	455	0.9237	0.2799	19	NA	NA	NA	NA	NA	NA	NA	NA	NA	No	ID=3-8074055-8074063-TA,3-8074078-8074201-ATGTACACATGTATATATGTATATATACATATTAT,3-8074411-8074420-TA;MOTIFS=ATGTACACATGTATATATGTATATATACATATTAT,TA;STRUC=<VC155987>	HPRC,HGSVC,1KG-ONT	Yes	1.616	Yes	NA,NA	NA	NA
chr3:8074078	92029	INS	420	0.8889	0.3993	30	NA	NA	NA	NA	NA	NA	NA	NA	NA	No	ID=3-8074055-8074063-TA,3-8074078-8074201-ATGTACACATGTATATATGTATATATACATATTAT,3-8074411-8074420-TA;MOTIFS=ATGTACACATGTATATATGTATATATACATATTAT,TA;STRUC=<VC155987>	HPRC,HGSVC,1KG-ONT	Yes	1.616	Yes	NA,NA	NA	NA
chr3:8074078	92027	INS	350	0.8817	0.4218	200	NA	NA	NA	NA	NA	NA	NA	NA	NA	No	ID=3-8074055-8074063-TA,3-8074078-8074201-ATGTACACATGTATATATGTATATATACATATTAT,3-8074411-8074420-TA;MOTIFS=ATGTACACATGTATATATGTATATATACATATTAT,TA;STRUC=<VC155987>	HPRC,HGSVC,1KG-ONT	Yes	1.616	Yes	NA,NA	NA	NA
chr3:8074078	92026	INS	175	0.9487	0.2045	68	NA	NA	NA	NA	NA	NA	NA	NA	NA	No	ID=3-8074055-8074063-TA,3-8074078-8074201-ATGTACACATGTATATATGTATATATACATATTAT,3-8074411-8074420-TA;MOTIFS=ATGTACACATGTATATATGTATATATACATATTAT,TA;STRUC=<VC155987>	HPRC,HGSVC	Yes	1.616	Yes	NA,NA	NA	NA
chr3:8074078	92025	INS	140	0.8337	0.6297	43	NA	NA	NA	NA	NA	NA	NA	NA	NA	No	ID=3-8074055-8074063-TA,3-8074078-8074201-ATGTACACATGTATATATGTATATATACATATTAT,3-8074411-8074420-TA;MOTIFS=ATGTACACATGTATATATGTATATATACATATTAT,TA;STRUC=<VC155987>	HPRC,HGSVC,1KG-ONT	Yes	1.616	Yes	NA,NA	NA	NA
chr3:8074078	92024	INS	71	0.8866	0.4004	35	NA	NA	NA	NA	NA	NA	NA	NA	NA	No	ID=3-8074055-8074063-TA,3-8074078-8074201-ATGTACACATGTATATATGTATATATACATATTAT,3-8074411-8074420-TA;MOTIFS=ATGTACACATGTATATATGTATATATACATATTAT,TA;STRUC=<VC155987>	HPRC,HGSVC,1KG-ONT	Yes	1.616	Yes	NA,NA	NA	NA
chr3:8074078	92023	INS	135	0.9073	0.3509	11	NA	NA	NA	NA	NA	NA	NA	NA	NA	No	ID=3-8074055-8074063-TA,3-8074078-8074201-ATGTACACATGTATATATGTATATATACATATTAT,3-8074411-8074420-TA;MOTIFS=ATGTACACATGTATATATGTATATATACATATTAT,TA;STRUC=<VC155987>	HPRC,HGSVC,1KG-ONT	Yes	1.616	Yes	NA,NA	NA	NA
chr3:8074078	92022	INS	101	0.7994	0.697	4	NA	NA	NA	NA	NA	NA	NA	NA	NA	No	ID=3-8074055-8074063-TA,3-8074078-8074201-ATGTACACATGTATATATGTATATATACATATTAT,3-8074411-8074420-TA;MOTIFS=ATGTACACATGTATATATGTATATATACATATTAT,TA;STRUC=<VC155987>	HPRC,HGSVC,1KG-ONT	Yes	1.616	No	NA,NA	NA	NA
chr3:8074078	92021	INS	239	0.8155	0.6645	4	NA	NA	NA	NA	NA	NA	NA	NA	NA	No	ID=3-8074055-8074063-TA,3-8074078-8074201-ATGTACACATGTATATATGTATATATACATATTAT,3-8074411-8074420-TA;MOTIFS=ATGTACACATGTATATATGTATATATACATATTAT,TA;STRUC=<VC155987>	HPRC,HGSVC,1KG-ONT	Yes	1.616	Yes	NA,NA	NA	NA
chr3:8074092	92034	INS	60	0.929	0.2736	7	NA	NA	NA	NA	NA	NA	NA	NA	NA	No	ID=3-8074055-8074063-TA,3-8074078-8074201-ATGTACACATGTATATATGTATATATACATATTAT,3-8074411-8074420-TA;MOTIFS=ATGTACACATGTATATATGTATATATACATATTAT,TA;STRUC=<VC155987>	HPRC,HGSVC,1KG-ONT	Yes	1.616	Yes	NA,NA	NA	NA
chr3:8074132	92035	INS	300	0.8167	0.6528	2	NA	NA	NA	NA	NA	NA	NA	NA	NA	No	ID=3-8074055-8074063-TA,3-8074078-8074201-ATGTACACATGTATATATGTATATATACATATTAT,3-8074411-8074420-TA;MOTIFS=ATGTACACATGTATATATGTATATATACATATTAT,TA;STRUC=<VC155987>	HPRC,HGSVC,1KG-ONT	Yes	1.616	Yes	NA,NA	NA	NA
chr3:8074168	92037	INS	70	0.8928	0.4216	27	NA	NA	NA	NA	NA	NA	NA	NA	NA	No	ID=3-8074055-8074063-TA,3-8074078-8074201-ATGTACACATGTATATATGTATATATACATATTAT,3-8074411-8074420-TA;MOTIFS=ATGTACACATGTATATATGTATATATACATATTAT,TA;STRUC=<VC155987>	HPRC,HGSVC,1KG-ONT	No	1.616	Yes	NA,NA	NA	NA
chr3:8074168	92038	INS	315	0.8255	0.6203	136	NA	NA	NA	NA	NA	NA	NA	NA	NA	No	ID=3-8074055-8074063-TA,3-8074078-8074201-ATGTACACATGTATATATGTATATATACATATTAT,3-8074411-8074420-TA;MOTIFS=ATGTACACATGTATATATGTATATATACATATTAT,TA;STRUC=<VC155987>	HPRC,HGSVC,1KG-ONT	No	1.616	Yes	NA,NA	NA	NA
chr3:8074168	92039	INS	490	0.8489	0.5718	14	NA	NA	NA	NA	NA	NA	NA	NA	NA	No	ID=3-8074055-8074063-TA,3-8074078-8074201-ATGTACACATGTATATATGTATATATACATATTAT,3-8074411-8074420-TA;MOTIFS=ATGTACACATGTATATATGTATATATACATATTAT,TA;STRUC=<VC155987>	HPRC,HGSVC,1KG-ONT	No	1.616	Yes	NA,NA	NA	NA
chr3:8074196	92040	INS	265	0.8533	0.5716	17	NA	NA	NA	NA	NA	NA	NA	NA	NA	No	ID=3-8074055-8074063-TA,3-8074078-8074201-ATGTACACATGTATATATGTATATATACATATTAT,3-8074411-8074420-TA;MOTIFS=ATGTACACATGTATATATGTATATATACATATTAT,TA;STRUC=<VC155987>	HPRC,HGSVC,1KG-ONT	No	1.616	Yes	NA,NA	NA	NA
chr3:8074227	92041	INS	66	0.8815	0.4373	3	NA	NA	NA	NA	NA	NA	NA	NA	NA	No	ID=3-8074055-8074063-TA,3-8074078-8074201-ATGTACACATGTATATATGTATATATACATATTAT,3-8074411-8074420-TA;MOTIFS=ATGTACACATGTATATATGTATATATACATATTAT,TA;STRUC=<VC155987>	HPRC,HGSVC,1KG-ONT	No	1.616	Yes	NA,NA	NA	NA
chr3:8087341	92042	DEL	106	0.858	0.5266	1	NA	NA	NA	NA	NA	NA	NA	NA	NA	No	NA	NA	Yes	11.2	No	NA,NA	NA	NA
chr3:8093776	92043	INS	142	0.9858	0.0461	35	NA	NA	NA	NA	NA	NA	NA	NA	NA	No	NA	HPRC,HGSVC	Yes	1.616	Yes	NA,NA	NA	NA
chr3:8093776	92044	INS	158	0.8367	0.6009	36	NA	NA	NA	NA	NA	NA	NA	NA	NA	No	NA	HPRC,HGSVC	Yes	1.616	Yes	NA,NA	NA	NA
chr3:8093777	92045	INS	64	0.8701	0.4983	9	NA	NA	NA	NA	NA	NA	NA	NA	NA	No	ID=3-8093776-8093790-TA,3-8093787-8093799-ATAG,3-8093804-8093815-TA,3-8093816-8093826-TA,3-8093821-8093839-ATATAG,3-8093827-8093838-AT,3-8093840-8093848-TATC,3-8093844-8093857-TA,3-8093860-8093882-TC,3-8093883-8093892-CA;MOTIFS=TC,TA,AT,ATATAG,CA,TATC,ATAG;STRUC=<VC155991>	HPRC,HGSVC,1KG-ONT	Yes	1.616	No	NA,NA	NA	NA
chr3:8093777	92046	INS	110	0.8535	0.5316	64	NA	NA	NA	NA	NA	NA	NA	NA	NA	No	ID=3-8093776-8093790-TA,3-8093787-8093799-ATAG,3-8093804-8093815-TA,3-8093816-8093826-TA,3-8093821-8093839-ATATAG,3-8093827-8093838-AT,3-8093840-8093848-TATC,3-8093844-8093857-TA,3-8093860-8093882-TC,3-8093883-8093892-CA;MOTIFS=TC,TA,AT,ATATAG,CA,TATC,ATAG;STRUC=<VC155991>	HPRC,HGSVC	Yes	1.616	Yes	NA,NA	NA	NA
chr3:8093778	92054	INS	100	0.8334	0.6087	88	NA	NA	NA	NA	NA	NA	NA	NA	NA	No	ID=3-8093776-8093790-TA,3-8093787-8093799-ATAG,3-8093804-8093815-TA,3-8093816-8093826-TA,3-8093821-8093839-ATATAG,3-8093827-8093838-AT,3-8093840-8093848-TATC,3-8093844-8093857-TA,3-8093860-8093882-TC,3-8093883-8093892-CA;MOTIFS=TC,TA,AT,ATATAG,CA,TATC,ATAG;STRUC=<VC155991>	HPRC,HGSVC	Yes	1.616	Yes	NA,NA	NA	NA
chr3:8093778	92049	INS	110	0.8588	0.508	3	NA	NA	NA	NA	NA	NA	NA	NA	NA	No	ID=3-8093776-8093790-TA,3-8093787-8093799-ATAG,3-8093804-8093815-TA,3-8093816-8093826-TA,3-8093821-8093839-ATATAG,3-8093827-8093838-AT,3-8093840-8093848-TATC,3-8093844-8093857-TA,3-8093860-8093882-TC,3-8093883-8093892-CA;MOTIFS=TC,TA,AT,ATATAG,CA,TATC,ATAG;STRUC=<VC155991>	HPRC,HGSVC	Yes	1.616	No	NA,NA	NA	NA
chr3:8093778	92047	INS	66	0.8279	0.6176	196	NA	NA	NA	NA	NA	NA	NA	NA	NA	No	ID=3-8093776-8093790-TA,3-8093787-8093799-ATAG,3-8093804-8093815-TA,3-8093816-8093826-TA,3-8093821-8093839-ATATAG,3-8093827-8093838-AT,3-8093840-8093848-TATC,3-8093844-8093857-TA,3-8093860-8093882-TC,3-8093883-8093892-CA;MOTIFS=TC,TA,AT,ATATAG,CA,TATC,ATAG;STRUC=<VC155991>	HPRC,HGSVC,1KG-ONT	Yes	1.616	Yes	NA,NA	NA	NA
chr3:8093778	92055	INS	94	0.8941	0.4501	6	NA	NA	NA	NA	NA	NA	NA	NA	NA	No	ID=3-8093776-8093790-TA,3-8093787-8093799-ATAG,3-8093804-8093815-TA,3-8093816-8093826-TA,3-8093821-8093839-ATATAG,3-8093827-8093838-AT,3-8093840-8093848-TATC,3-8093844-8093857-TA,3-8093860-8093882-TC,3-8093883-8093892-CA;MOTIFS=TC,TA,AT,ATATAG,CA,TATC,ATAG;STRUC=<VC155991>	HPRC,HGSVC	Yes	1.616	No	NA,NA	NA	NA
chr3:8093778	92048	INS	134	0.8756	0.4492	20	NA	NA	NA	NA	NA	NA	NA	NA	NA	No	ID=3-8093776-8093790-TA,3-8093787-8093799-ATAG,3-8093804-8093815-TA,3-8093816-8093826-TA,3-8093821-8093839-ATATAG,3-8093827-8093838-AT,3-8093840-8093848-TATC,3-8093844-8093857-TA,3-8093860-8093882-TC,3-8093883-8093892-CA;MOTIFS=TC,TA,AT,ATATAG,CA,TATC,ATAG;STRUC=<VC155991>	HPRC,HGSVC	Yes	1.616	Yes	NA,NA	NA	NA
chr3:8093778	92053	INS	66	0.8656	0.5019	231	NA	NA	NA	NA	NA	NA	NA	NA	NA	No	ID=3-8093776-8093790-TA,3-8093787-8093799-ATAG,3-8093804-8093815-TA,3-8093816-8093826-TA,3-8093821-8093839-ATATAG,3-8093827-8093838-AT,3-8093840-8093848-TATC,3-8093844-8093857-TA,3-8093860-8093882-TC,3-8093883-8093892-CA;MOTIFS=TC,TA,AT,ATATAG,CA,TATC,ATAG;STRUC=<VC155991>	HPRC,HGSVC,1KG-ONT	Yes	1.616	Yes	NA,NA	NA	NA
chr3:8093778	92052	INS	112	0.8781	0.4872	3	NA	NA	NA	NA	NA	NA	NA	NA	NA	No	ID=3-8093776-8093790-TA,3-8093787-8093799-ATAG,3-8093804-8093815-TA,3-8093816-8093826-TA,3-8093821-8093839-ATATAG,3-8093827-8093838-AT,3-8093840-8093848-TATC,3-8093844-8093857-TA,3-8093860-8093882-TC,3-8093883-8093892-CA;MOTIFS=TC,TA,AT,ATATAG,CA,TATC,ATAG;STRUC=<VC155991>	HPRC,HGSVC	Yes	1.616	No	NA,NA	NA	NA
chr3:8093778	92051	INS	144	0.8255	0.6456	7	NA	NA	NA	NA	NA	NA	NA	NA	NA	No	ID=3-8093776-8093790-TA,3-8093787-8093799-ATAG,3-8093804-8093815-TA,3-8093816-8093826-TA,3-8093821-8093839-ATATAG,3-8093827-8093838-AT,3-8093840-8093848-TATC,3-8093844-8093857-TA,3-8093860-8093882-TC,3-8093883-8093892-CA;MOTIFS=TC,TA,AT,ATATAG,CA,TATC,ATAG;STRUC=<VC155991>	HPRC,HGSVC	Yes	1.616	Yes	NA,NA	NA	NA
chr3:8093778	92056	INS	156	0.8318	0.6328	5	NA	NA	NA	NA	NA	NA	NA	NA	NA	No	ID=3-8093776-8093790-TA,3-8093787-8093799-ATAG,3-8093804-8093815-TA,3-8093816-8093826-TA,3-8093821-8093839-ATATAG,3-8093827-8093838-AT,3-8093840-8093848-TATC,3-8093844-8093857-TA,3-8093860-8093882-TC,3-8093883-8093892-CA;MOTIFS=TC,TA,AT,ATATAG,CA,TATC,ATAG;STRUC=<VC155991>	HPRC,HGSVC	Yes	1.616	No	NA,NA	NA	NA
chr3:8093778	92050	INS	64	0.8091	0.6636	335	NA	NA	NA	NA	NA	NA	NA	NA	NA	No	ID=3-8093776-8093790-TA,3-8093787-8093799-ATAG,3-8093804-8093815-TA,3-8093816-8093826-TA,3-8093821-8093839-ATATAG,3-8093827-8093838-AT,3-8093840-8093848-TATC,3-8093844-8093857-TA,3-8093860-8093882-TC,3-8093883-8093892-CA;MOTIFS=TC,TA,AT,ATATAG,CA,TATC,ATAG;STRUC=<VC155991>	HPRC,HGSVC,1KG-ONT	Yes	1.616	Yes	NA,NA	NA	NA
chr3:8093778	92057	INS	108	0.8557	0.5499	4	NA	NA	NA	NA	NA	NA	NA	NA	NA	No	ID=3-8093776-8093790-TA,3-8093787-8093799-ATAG,3-8093804-8093815-TA,3-8093816-8093826-TA,3-8093821-8093839-ATATAG,3-8093827-8093838-AT,3-8093840-8093848-TATC,3-8093844-8093857-TA,3-8093860-8093882-TC,3-8093883-8093892-CA;MOTIFS=TC,TA,AT,ATATAG,CA,TATC,ATAG;STRUC=<VC155991>	HPRC,HGSVC	Yes	1.616	No	NA,NA	NA	NA
chr3:8093780	92063	INS	72	0.8827	0.4363	6	NA	NA	NA	NA	NA	NA	NA	NA	NA	No	ID=3-8093776-8093790-TA,3-8093787-8093799-ATAG,3-8093804-8093815-TA,3-8093816-8093826-TA,3-8093821-8093839-ATATAG,3-8093827-8093838-AT,3-8093840-8093848-TATC,3-8093844-8093857-TA,3-8093860-8093882-TC,3-8093883-8093892-CA;MOTIFS=TC,TA,AT,ATATAG,CA,TATC,ATAG;STRUC=<VC155991>	HPRC,HGSVC,1KG-ONT	Yes	1.616	No	NA,NA	NA	NA
chr3:8093780	92061	INS	68	0.8681	0.506	33	NA	NA	NA	NA	NA	NA	NA	NA	NA	No	ID=3-8093776-8093790-TA,3-8093787-8093799-ATAG,3-8093804-8093815-TA,3-8093816-8093826-TA,3-8093821-8093839-ATATAG,3-8093827-8093838-AT,3-8093840-8093848-TATC,3-8093844-8093857-TA,3-8093860-8093882-TC,3-8093883-8093892-CA;MOTIFS=TC,TA,AT,ATATAG,CA,TATC,ATAG;STRUC=<VC155991>	HPRC,HGSVC,1KG-ONT	Yes	1.616	Yes	NA,NA	NA	NA
chr3:8093780	92058	INS	62	0.8555	0.5168	19	NA	NA	NA	NA	NA	NA	NA	NA	NA	No	ID=3-8093776-8093790-TA,3-8093787-8093799-ATAG,3-8093804-8093815-TA,3-8093816-8093826-TA,3-8093821-8093839-ATATAG,3-8093827-8093838-AT,3-8093840-8093848-TATC,3-8093844-8093857-TA,3-8093860-8093882-TC,3-8093883-8093892-CA;MOTIFS=TC,TA,AT,ATATAG,CA,TATC,ATAG;STRUC=<VC155991>	HPRC,HGSVC,1KG-ONT	Yes	1.616	Yes	NA,NA	NA	NA
chr3:8093780	92059	INS	85	0.8921	0.4116	4	NA	NA	NA	NA	NA	NA	NA	NA	NA	No	ID=3-8093776-8093790-TA,3-8093787-8093799-ATAG,3-8093804-8093815-TA,3-8093816-8093826-TA,3-8093821-8093839-ATATAG,3-8093827-8093838-AT,3-8093840-8093848-TATC,3-8093844-8093857-TA,3-8093860-8093882-TC,3-8093883-8093892-CA;MOTIFS=TC,TA,AT,ATATAG,CA,TATC,ATAG;STRUC=<VC155991>	HPRC,HGSVC,1KG-ONT	Yes	1.616	No	NA,NA	NA	NA
chr3:8093780	92060	INS	60	0.9099	0.3483	120	NA	NA	NA	NA	NA	NA	NA	NA	NA	No	ID=3-8093776-8093790-TA,3-8093787-8093799-ATAG,3-8093804-8093815-TA,3-8093816-8093826-TA,3-8093821-8093839-ATATAG,3-8093827-8093838-AT,3-8093840-8093848-TATC,3-8093844-8093857-TA,3-8093860-8093882-TC,3-8093883-8093892-CA;MOTIFS=TC,TA,AT,ATATAG,CA,TATC,ATAG;STRUC=<VC155991>	HPRC,HGSVC,1KG-ONT	Yes	1.616	Yes	NA,NA	NA	NA
chr3:8093780	92062	INS	142	0.8768	0.4337	4	NA	NA	NA	NA	NA	NA	NA	NA	NA	No	ID=3-8093776-8093790-TA,3-8093787-8093799-ATAG,3-8093804-8093815-TA,3-8093816-8093826-TA,3-8093821-8093839-ATATAG,3-8093827-8093838-AT,3-8093840-8093848-TATC,3-8093844-8093857-TA,3-8093860-8093882-TC,3-8093883-8093892-CA;MOTIFS=TC,TA,AT,ATATAG,CA,TATC,ATAG;STRUC=<VC155991>	HPRC,HGSVC	Yes	1.616	Yes	NA,NA	NA	NA
chr3:8093783	92064	INS	174	0.8611	0.5096	10	NA	NA	NA	NA	NA	NA	NA	NA	NA	No	ID=3-8093776-8093790-TA,3-8093787-8093799-ATAG,3-8093804-8093815-TA,3-8093816-8093826-TA,3-8093821-8093839-ATATAG,3-8093827-8093838-AT,3-8093840-8093848-TATC,3-8093844-8093857-TA,3-8093860-8093882-TC,3-8093883-8093892-CA;MOTIFS=TC,TA,AT,ATATAG,CA,TATC,ATAG;STRUC=<VC155991>	HPRC,HGSVC	Yes	1.616	Yes	NA,NA	NA	NA
chr3:8093786	92065	INS	96	0.9067	0.3351	17	NA	NA	NA	NA	NA	NA	NA	NA	NA	No	ID=3-8093776-8093790-TA,3-8093787-8093799-ATAG,3-8093804-8093815-TA,3-8093816-8093826-TA,3-8093821-8093839-ATATAG,3-8093827-8093838-AT,3-8093840-8093848-TATC,3-8093844-8093857-TA,3-8093860-8093882-TC,3-8093883-8093892-CA;MOTIFS=TC,TA,AT,ATATAG,CA,TATC,ATAG;STRUC=<VC155991>	HPRC,HGSVC	Yes	1.616	Yes	NA,NA	NA	NA
chr3:8093787	92067	DEL	52	0.8623	0.5144	17	NA	NA	NA	NA	NA	NA	NA	NA	NA	No	ID=3-8093776-8093790-TA,3-8093787-8093799-ATAG,3-8093804-8093815-TA,3-8093816-8093826-TA,3-8093821-8093839-ATATAG,3-8093827-8093838-AT,3-8093840-8093848-TATC,3-8093844-8093857-TA,3-8093860-8093882-TC,3-8093883-8093892-CA;MOTIFS=TC,TA,AT,ATATAG,CA,TATC,ATAG;STRUC=<VC155991>	NA	Yes	1.302	Yes	NA,NA	NA	NA
chr3:8093787	92066	INS	121	0.9125	0.3157	2	NA	NA	NA	NA	NA	NA	NA	NA	NA	No	ID=3-8093776-8093790-TA,3-8093787-8093799-ATAG,3-8093804-8093815-TA,3-8093816-8093826-TA,3-8093821-8093839-ATATAG,3-8093827-8093838-AT,3-8093840-8093848-TATC,3-8093844-8093857-TA,3-8093860-8093882-TC,3-8093883-8093892-CA;MOTIFS=TC,TA,AT,ATATAG,CA,TATC,ATAG;STRUC=<VC155991>	HPRC,HGSVC	Yes	1.616	No	NA,NA	NA	NA
chr3:8093788	92069	INS	56	0.8188	0.6559	28	NA	NA	NA	NA	NA	NA	NA	NA	NA	No	ID=3-8093776-8093790-TA,3-8093787-8093799-ATAG,3-8093804-8093815-TA,3-8093816-8093826-TA,3-8093821-8093839-ATATAG,3-8093827-8093838-AT,3-8093840-8093848-TATC,3-8093844-8093857-TA,3-8093860-8093882-TC,3-8093883-8093892-CA;MOTIFS=TC,TA,AT,ATATAG,CA,TATC,ATAG;STRUC=<VC155991>	HPRC,HGSVC,1KG-ONT	Yes	1.616	Yes	NA,NA	NA	NA
chr3:8093790	92070	INS	96	0.7974	0.6831	8	NA	NA	NA	NA	NA	NA	NA	NA	NA	No	ID=3-8093776-8093790-TA,3-8093787-8093799-ATAG,3-8093804-8093815-TA,3-8093816-8093826-TA,3-8093821-8093839-ATATAG,3-8093827-8093838-AT,3-8093840-8093848-TATC,3-8093844-8093857-TA,3-8093860-8093882-TC,3-8093883-8093892-CA;MOTIFS=TC,TA,AT,ATATAG,CA,TATC,ATAG;STRUC=<VC155991>	HPRC,HGSVC	Yes	1.616	No	NA,NA	NA	NA
chr3:8093790	92071	INS	120	0.8357	0.6495	1	NA	NA	NA	NA	NA	NA	NA	NA	NA	No	ID=3-8093776-8093790-TA,3-8093787-8093799-ATAG,3-8093804-8093815-TA,3-8093816-8093826-TA,3-8093821-8093839-ATATAG,3-8093827-8093838-AT,3-8093840-8093848-TATC,3-8093844-8093857-TA,3-8093860-8093882-TC,3-8093883-8093892-CA;MOTIFS=TC,TA,AT,ATATAG,CA,TATC,ATAG;STRUC=<VC155991>	HPRC,HGSVC	Yes	1.616	No	NA,NA	NA	NA
chr3:8093801	92076	INS	126	0.833	0.6389	34	NA	NA	NA	NA	NA	NA	NA	NA	NA	No	ID=3-8093776-8093790-TA,3-8093787-8093799-ATAG,3-8093804-8093815-TA,3-8093816-8093826-TA,3-8093821-8093839-ATATAG,3-8093827-8093838-AT,3-8093840-8093848-TATC,3-8093844-8093857-TA,3-8093860-8093882-TC,3-8093883-8093892-CA;MOTIFS=TC,TA,AT,ATATAG,CA,TATC,ATAG;STRUC=<VC155991>	HPRC,HGSVC	Yes	1.616	Yes	NA,NA	NA	NA
chr3:8093801	92075	INS	104	0.8189	0.6602	23	NA	NA	NA	NA	NA	NA	NA	NA	NA	No	ID=3-8093776-8093790-TA,3-8093787-8093799-ATAG,3-8093804-8093815-TA,3-8093816-8093826-TA,3-8093821-8093839-ATATAG,3-8093827-8093838-AT,3-8093840-8093848-TATC,3-8093844-8093857-TA,3-8093860-8093882-TC,3-8093883-8093892-CA;MOTIFS=TC,TA,AT,ATATAG,CA,TATC,ATAG;STRUC=<VC155991>	HPRC,HGSVC	Yes	1.616	Yes	NA,NA	NA	NA
chr3:8093801	92074	INS	90	0.8722	0.4777	154	NA	NA	NA	NA	NA	NA	NA	NA	NA	No	ID=3-8093776-8093790-TA,3-8093787-8093799-ATAG,3-8093804-8093815-TA,3-8093816-8093826-TA,3-8093821-8093839-ATATAG,3-8093827-8093838-AT,3-8093840-8093848-TATC,3-8093844-8093857-TA,3-8093860-8093882-TC,3-8093883-8093892-CA;MOTIFS=TC,TA,AT,ATATAG,CA,TATC,ATAG;STRUC=<VC155991>	HPRC,HGSVC,1KG-ONT	Yes	1.616	Yes	NA,NA	NA	NA
chr3:8093801	92073	INS	116	0.9388	0.2446	36	NA	NA	NA	NA	NA	NA	NA	NA	NA	No	ID=3-8093776-8093790-TA,3-8093787-8093799-ATAG,3-8093804-8093815-TA,3-8093816-8093826-TA,3-8093821-8093839-ATATAG,3-8093827-8093838-AT,3-8093840-8093848-TATC,3-8093844-8093857-TA,3-8093860-8093882-TC,3-8093883-8093892-CA;MOTIFS=TC,TA,AT,ATATAG,CA,TATC,ATAG;STRUC=<VC155991>	HPRC,HGSVC	Yes	1.616	Yes	NA,NA	NA	NA
chr3:8093801	92077	INS	150	0.8748	0.4515	2	NA	NA	NA	NA	NA	NA	NA	NA	NA	No	ID=3-8093776-8093790-TA,3-8093787-8093799-ATAG,3-8093804-8093815-TA,3-8093816-8093826-TA,3-8093821-8093839-ATATAG,3-8093827-8093838-AT,3-8093840-8093848-TATC,3-8093844-8093857-TA,3-8093860-8093882-TC,3-8093883-8093892-CA;MOTIFS=TC,TA,AT,ATATAG,CA,TATC,ATAG;STRUC=<VC155991>	HPRC,HGSVC	Yes	1.616	No	NA,NA	NA	NA
chr3:8093801	92072	INS	68	0.869	0.467	7	NA	NA	NA	NA	NA	NA	NA	NA	NA	No	ID=3-8093776-8093790-TA,3-8093787-8093799-ATAG,3-8093804-8093815-TA,3-8093816-8093826-TA,3-8093821-8093839-ATATAG,3-8093827-8093838-AT,3-8093840-8093848-TATC,3-8093844-8093857-TA,3-8093860-8093882-TC,3-8093883-8093892-CA;MOTIFS=TC,TA,AT,ATATAG,CA,TATC,ATAG;STRUC=<VC155991>	HPRC,HGSVC,1KG-ONT	Yes	1.616	Yes	NA,NA	NA	NA
chr3:8093804	92078	INS	130	0.8706	0.5313	58	NA	NA	NA	NA	NA	NA	NA	NA	NA	No	ID=3-8093776-8093790-TA,3-8093787-8093799-ATAG,3-8093804-8093815-TA,3-8093816-8093826-TA,3-8093821-8093839-ATATAG,3-8093827-8093838-AT,3-8093840-8093848-TATC,3-8093844-8093857-TA,3-8093860-8093882-TC,3-8093883-8093892-CA;MOTIFS=TC,TA,AT,ATATAG,CA,TATC,ATAG;STRUC=<VC155991>	HPRC,HGSVC	Yes	1.616	Yes	NA,NA	NA	NA
chr3:8093811	92079	INS	320	0.9869	0.0808	3	NA	NA	NA	NA	NA	NA	NA	NA	NA	No	ID=3-8093776-8093790-TA,3-8093787-8093799-ATAG,3-8093804-8093815-TA,3-8093816-8093826-TA,3-8093821-8093839-ATATAG,3-8093827-8093838-AT,3-8093840-8093848-TATC,3-8093844-8093857-TA,3-8093860-8093882-TC,3-8093883-8093892-CA;MOTIFS=TC,TA,AT,ATATAG,CA,TATC,ATAG;STRUC=<VC155991>	HPRC	Yes	1.616	Yes	NA,NA	NA	NA
chr3:8093814	92080	INS	50	0.7973	0.6907	3	NA	NA	NA	NA	NA	NA	NA	NA	NA	No	ID=3-8093776-8093790-TA,3-8093787-8093799-ATAG,3-8093804-8093815-TA,3-8093816-8093826-TA,3-8093821-8093839-ATATAG,3-8093827-8093838-AT,3-8093840-8093848-TATC,3-8093844-8093857-TA,3-8093860-8093882-TC,3-8093883-8093892-CA;MOTIFS=TC,TA,AT,ATATAG,CA,TATC,ATAG;STRUC=<VC155991>	HPRC,HGSVC,1KG-ONT	Yes	1.616	Yes	NA,NA	NA	NA
chr3:8093816	92082	INS	264	0.8691	0.5025	1	NA	NA	NA	NA	NA	NA	NA	NA	NA	No	ID=3-8093776-8093790-TA,3-8093787-8093799-ATAG,3-8093804-8093815-TA,3-8093816-8093826-TA,3-8093821-8093839-ATATAG,3-8093827-8093838-AT,3-8093840-8093848-TATC,3-8093844-8093857-TA,3-8093860-8093882-TC,3-8093883-8093892-CA;MOTIFS=TC,TA,AT,ATATAG,CA,TATC,ATAG;STRUC=<VC155991>	HPRC	Yes	1.616	Yes	NA,NA	NA	NA
chr3:8093817	92083	INS	56	0.9141	0.3581	5	NA	NA	NA	NA	NA	NA	NA	NA	NA	No	ID=3-8093776-8093790-TA,3-8093787-8093799-ATAG,3-8093804-8093815-TA,3-8093816-8093826-TA,3-8093821-8093839-ATATAG,3-8093827-8093838-AT,3-8093840-8093848-TATC,3-8093844-8093857-TA,3-8093860-8093882-TC,3-8093883-8093892-CA;MOTIFS=TC,TA,AT,ATATAG,CA,TATC,ATAG;STRUC=<VC155991>	HPRC,HGSVC,1KG-ONT	Yes	1.616	Yes	NA,NA	NA	NA
chr3:8093817	92084	INS	64	0.862	0.5168	95	NA	NA	NA	NA	NA	NA	NA	NA	NA	No	ID=3-8093776-8093790-TA,3-8093787-8093799-ATAG,3-8093804-8093815-TA,3-8093816-8093826-TA,3-8093821-8093839-ATATAG,3-8093827-8093838-AT,3-8093840-8093848-TATC,3-8093844-8093857-TA,3-8093860-8093882-TC,3-8093883-8093892-CA;MOTIFS=TC,TA,AT,ATATAG,CA,TATC,ATAG;STRUC=<VC155991>	HPRC,HGSVC,1KG-ONT	Yes	1.616	Yes	NA,NA	NA	NA
chr3:8093831	92085	INS	98	0.8334	0.6013	21	NA	NA	NA	NA	NA	NA	NA	NA	NA	No	ID=3-8093776-8093790-TA,3-8093787-8093799-ATAG,3-8093804-8093815-TA,3-8093816-8093826-TA,3-8093821-8093839-ATATAG,3-8093827-8093838-AT,3-8093840-8093848-TATC,3-8093844-8093857-TA,3-8093860-8093882-TC,3-8093883-8093892-CA;MOTIFS=TC,TA,AT,ATATAG,CA,TATC,ATAG;STRUC=<VC155991>	HPRC,HGSVC	Yes	1.616	Yes	NA,NA	NA	NA
chr3:8093848	92086	INS	128	0.8117	0.6651	2	NA	NA	NA	NA	NA	NA	NA	NA	NA	No	ID=3-8093776-8093790-TA,3-8093787-8093799-ATAG,3-8093804-8093815-TA,3-8093816-8093826-TA,3-8093821-8093839-ATATAG,3-8093827-8093838-AT,3-8093840-8093848-TATC,3-8093844-8093857-TA,3-8093860-8093882-TC,3-8093883-8093892-CA;MOTIFS=TC,TA,AT,ATATAG,CA,TATC,ATAG;STRUC=<VC155991>	HPRC,HGSVC	Yes	1.616	No	NA,NA	NA	NA
chr3:8161364	92087	DEL	54	0.8602	0.5443	1	NA	NA	NA	NA	NA	NA	NA	NA	NA	No	ID=3-8161145-8161158-AAT,3-8161277-8161294-AT,3-8161293-8161304-AC,3-8161305-8161324-AC,3-8161364-8161375-TA,3-8161406-8161440-TA;MOTIFS=AC,AAT,TA,AT;STRUC=<VC156001>	NA	Yes	1.398	No	NA,NA	NA	NA
chr3:8211013	92089	INS	1754	0.8122	0.6657	2	NA	NA	NA	NA	NA	NA	NA	NA	enhancer	No	NA	NA	Yes	3.322	No	NA,NA	NA	NA
chr3:8250612	92092	INS	384	0.8386	0.6119	1	NA	NA	NA	NA	NA	NA	NA	NA	NA	No	NA	NA	No	4.225	No	NA,NA	NA	NA
chr3:8250612	92090	INS	154	0.8445	0.5748	4	NA	NA	NA	NA	NA	NA	NA	NA	NA	No	NA	HGSVC	No	4.225	Yes	NA,NA	NA	NA
chr3:8250612	92091	INS	231	0.8653	0.5737	2	NA	NA	NA	NA	NA	NA	NA	NA	NA	No	NA	1KG-ONT	No	4.225	No	NA,NA	NA	NA
chr3:8250612	92093	DEL	154	0.8489	0.5804	31	NA	NA	NA	NA	NA	NA	NA	NA	NA	No	ID=3-8250701-8250855-AAGATAGAAATACTGATGGAGATTGAGATGGAGGTGAGGTGGAGGTGGAGGTAGAGATAGAGATGGAGATGGAGATA;MOTIFS=AAGATAGAAATACTGATGGAGATTGAGATGGAGGTGAGGTGGAGGTGGAGGTAGAGATAGAGATGGAGATGGAGATA;STRUC=<TR2320012>	HPRC,HGSVC	Yes	1.077	Yes	NA,NA	NA	NA
chr3:8250624	92094	INS	77	0.9057	0.3367	200	NA	NA	NA	NA	NA	NA	NA	NA	NA	No	NA	HPRC,HGSVC,1KG-ONT	No	4.225	Yes	NA,NA	NA	NA
chr3:8250701	92095	DEL	77	0.9099	0.341	29	NA	NA	NA	NA	NA	NA	NA	NA	NA	No	ID=3-8250701-8250855-AAGATAGAAATACTGATGGAGATTGAGATGGAGGTGAGGTGGAGGTGGAGGTAGAGATAGAGATGGAGATGGAGATA;MOTIFS=AAGATAGAAATACTGATGGAGATTGAGATGGAGGTGAGGTGGAGGTGGAGGTAGAGATAGAGATGGAGATGGAGATA;STRUC=<TR2320012>	HPRC,HGSVC,1KG-ONT	Yes	1.285	Yes	NA,NA	NA	NA
chr3:8254266	92097	INS	321	0.9485	0.2098	52	NA	NA	NA	NA	NA	NA	NA	NA	NA	No	NA	HPRC,HGSVC,1KG-ONT	Yes	7.398	Yes	NA,NA	NA	NA
chr3:8257935	92098	INS	215	0.8618	0.5417	6	NA	NA	NA	NA	NA	NA	NA	NA	NA	No	ID=3-8257707-8257720-AAGA,3-8257717-8257768-GAAG,3-8257785-8257797-AGAA,3-8257807-8257831-GAAGGAAAGAAA,3-8257831-8257850-GAAG,3-8257847-8257863-GAAA,3-8257861-8257874-AAAG,3-8257882-8257914-AGAA,3-8257886-8257897-AG,3-8257919-8257986-AAGG;MOTIFS=GAAGGAAAGAAA,AAGG,AAAG,AG,GAAG,AGAA,GAAA,AAGA;STRUC=<VC156013>	NA	No	2.538	No	NA,NA	NA	NA
chr3:8264314	92099	INS	330	0.9268	0.2876	10	NA	NA	NA	NA	NA	NA	NA	NA	NA	No	NA	HGSVC	Yes	2.538	Yes	NA,NA	NA	NA
chr3:8283951	92100	DEL	1173	0.9105	0.3369	138	NA	NA	NA	NA	NA	NA	NA	NA	NA	No	ID=3-8284390-8284399-AAG;MOTIFS=AAG;STRUC=(AAG)n	HPRC,HGSVC,1KG-ONT	Yes	2.805	Yes	NA,NA	NA	NA
chr3:8285543	92101	INS	269	0.9661	0.3391	1	NA	NA	NA	NA	NA	NA	NA	NA	NA	No	NA	HPRC	No	1.616	No	NA,NA	NA	NA
chr3:8291697	92102	INS	78	0.8317	0.5966	6	NA	NA	NA	NA	NA	NA	NA	NA	NA	No	NA	NA	No	3.322	Yes	NA,NA	NA	NA
chr3:8291698	92103	DEL	79	0.8609	0.5753	15	NA	NA	NA	NA	NA	NA	NA	NA	NA	No	NA	HPRC,HGSVC,1KG-ONT	Yes	0.592	Yes	NA,NA	NA	NA
chr3:8291713	92104	DEL	75	0.8522	0.5389	83	NA	NA	NA	NA	NA	NA	NA	NA	NA	No	NA	HPRC,HGSVC,1KG-ONT	Yes	0.575	Yes	NA,NA	NA	NA
chr3:8307755	92105	DEL	72	0.9047	0.3459	51	NA	NA	NA	NA	NA	NA	NA	NA	NA	No	NA	HPRC,HGSVC,1KG-ONT	No	1.277	Yes	NA,NA	NA	NA
chr3:8324476	92106	DEL	180	0.8794	0.4407	6	NA	NA	NA	NA	NA	NA	NA	NA	NA	No	NA	NA	Yes	2.06	Yes	NA,NA	NA	NA
chr3:8340904	92107	INS	329	0.9468	0.1954	3	NA	NA	NA	NA	NA	NA	NA	NA	NA	No	NA	NA	Yes	6.731	Yes	NA,NA	NA	NA
chr3:8348704	92108	INS	277	0.8052	0.6845	56	NA	NA	NA	NA	NA	NA	NA	NA	NA	No	NA	HGSVC,1KG-ONT	No	5.016	No	NA,NA	NA	NA
chr3:8358012	92109	DEL	97	0.9783	0.109	1	NA	NA	NA	NA	NA	NA	NA	NA	NA	No	NA	NA	Yes	1.368	No	NA,NA	NA	NA
chr3:8382825	92110	INS	80	0.8475	0.559	203	NA	NA	NA	NA	NA	NA	NA	NA	NA	No	NA	HPRC,HGSVC,1KG-ONT	Yes	6.309	Yes	NA,NA	NA	NA
chr3:8411705	92112	DEL	100	0.886	0.4178	11	NA	NA	NA	NA	NA	NA	NA	NA	NA	No	NA	HPRC,HGSVC,1KG-ONT	No	0.525	No	NA,NA	NA	NA
chr3:8411714	92114	DEL	351	0.8808	0.4466	29	NA	NA	NA	NA	NA	NA	NA	NA	NA	No	NA	HPRC,HGSVC,1KG-ONT	No	0.574	No	NA,NA	NA	NA
chr3:8411714	92113	DEL	301	0.8419	0.598	73	NA	NA	NA	NA	NA	NA	NA	NA	NA	No	NA	HPRC,HGSVC,1KG-ONT	No	0.585	Yes	NA,NA	NA	NA
chr3:8411723	92115	INS	50	0.8843	0.4341	2	NA	NA	NA	NA	NA	NA	NA	NA	NA	No	NA	HPRC	No	0.073	No	NA,NA	NA	NA
chr3:8411746	92116	DEL	50	0.867	0.4833	23	NA	NA	NA	NA	NA	NA	NA	NA	NA	No	NA	HPRC,HGSVC,1KG-ONT	No	0.525	Yes	NA,NA	NA	NA
chr3:8411764	92117	DEL	401	0.8217	0.6482	127	NA	NA	NA	NA	NA	NA	NA	NA	NA	No	NA	HPRC,HGSVC,1KG-ONT	No	0.713	Yes	NA,NA	NA	NA
chr3:8411764	92118	DEL	651	0.8937	0.4104	1	NA	NA	NA	NA	NA	NA	NA	NA	NA	No	NA	HPRC,HGSVC,1KG-ONT	No	0.513	No	NA,NA	NA	NA
chr3:8411772	92120	DEL	501	0.8658	0.4867	497	NA	NA	NA	NA	NA	NA	NA	NA	NA	No	NA	HPRC,HGSVC,1KG-ONT	No	0.589	No	NA,NA	NA	NA
chr3:8411772	92119	INS	2301	0.8991	0.4017	14	NA	NA	NA	NA	NA	NA	NA	NA	NA	No	NA	HPRC,HGSVC	No	0.073	No	NA,NA	NA	NA
chr3:8411773	92121	INS	2850	0.8574	0.5342	9	NA	NA	NA	NA	NA	NA	NA	NA	NA	No	NA	HPRC,HGSVC	No	0.073	Yes	NA,NA	NA	NA
chr3:8411810	92122	DEL	901	0.8655	0.6801	1	NA	NA	NA	NA	NA	NA	NA	NA	NA	No	NA	HPRC,HGSVC,1KG-ONT	No	0.484	No	NA,NA	NA	NA
chr3:8411823	92123	INS	1950	0.8508	0.5654	29	NA	NA	NA	NA	NA	NA	NA	NA	NA	No	NA	HPRC,HGSVC	No	0.073	Yes	NA,NA	NA	NA
chr3:8411823	92124	INS	3003	0.8593	0.5233	20	NA	NA	NA	NA	NA	NA	NA	NA	NA	No	NA	HPRC,HGSVC	No	0.073	Yes	NA,NA	NA	NA
chr3:8411861	92125	INS	200	0.8242	0.6454	14	NA	NA	NA	NA	NA	NA	NA	NA	NA	No	NA	HPRC,HGSVC	No	0.073	Yes	NA,NA	NA	NA
chr3:8411874	92128	DEL	851	0.917	0.3092	265	NA	NA	NA	NA	NA	NA	NA	NA	NA	No	NA	HPRC,HGSVC,1KG-ONT	No	0.485	Yes	NA,NA	NA	NA
chr3:8411911	92131	INS	451	0.9173	0.3045	15	NA	NA	NA	NA	NA	NA	NA	NA	NA	No	NA	HPRC,HGSVC	No	0.073	Yes	NA,NA	NA	NA
chr3:8411911	92130	INS	503	0.8305	0.6098	7	NA	NA	NA	NA	NA	NA	NA	NA	NA	No	NA	HPRC,HGSVC	No	0.073	Yes	NA,NA	NA	NA
chr3:8411911	92129	INS	403	0.9081	0.3343	9	NA	NA	NA	NA	NA	NA	NA	NA	NA	No	NA	HPRC,HGSVC	No	0.073	Yes	NA,NA	NA	NA
chr3:8411922	92132	INS	702	0.8111	0.6652	13	NA	NA	NA	NA	NA	NA	NA	NA	NA	No	NA	HPRC,HGSVC	No	0.073	Yes	NA,NA	NA	NA
chr3:8411923	92133	DEL	451	0.8931	0.3949	31	NA	NA	NA	NA	NA	NA	NA	NA	NA	No	NA	HPRC,HGSVC,1KG-ONT	No	0.526	No	NA,NA	NA	NA
chr3:8411924	92134	DEL	801	0.962	0.1676	3	NA	NA	NA	NA	NA	NA	NA	NA	NA	No	NA	HPRC,HGSVC,1KG-ONT	No	0.476	No	NA,NA	NA	NA
chr3:8411947	92135	DEL	751	0.9116	0.3923	4	NA	NA	NA	NA	NA	NA	NA	NA	NA	No	NA	HPRC,HGSVC,1KG-ONT	No	0.527	No	NA,NA	NA	NA
chr3:8411977	92136	INS	249	0.8513	0.516	74	NA	NA	NA	NA	NA	NA	NA	NA	NA	No	NA	HPRC,HGSVC	No	0.073	Yes	NA,NA	NA	NA
chr3:8412006	92137	INS	800	0.8155	0.6573	35	NA	NA	NA	NA	NA	NA	NA	NA	NA	No	NA	HPRC,HGSVC	No	0.073	Yes	NA,NA	NA	NA
chr3:8412012	92138	INS	946	0.8351	0.6177	13	NA	NA	NA	NA	NA	NA	NA	NA	NA	No	NA	HPRC,HGSVC,1KG-ONT	No	0.073	Yes	NA,NA	NA	NA
chr3:8412015	92139	INS	100	0.84	0.5751	6	NA	NA	NA	NA	NA	NA	NA	NA	NA	No	NA	HPRC,HGSVC	No	0.073	No	NA,NA	NA	NA
chr3:8412015	92140	INS	600	0.9103	0.3168	11	NA	NA	NA	NA	NA	NA	NA	NA	NA	No	NA	HPRC,HGSVC	No	0.073	Yes	NA,NA	NA	NA
chr3:8412024	92141	INS	1200	0.8514	0.5679	7	NA	NA	NA	NA	NA	NA	NA	NA	NA	No	NA	HPRC,HGSVC,1KG-ONT	No	0.073	Yes	NA,NA	NA	NA
chr3:8412065	92142	INS	149	0.8576	0.5981	6	NA	NA	NA	NA	NA	NA	NA	NA	NA	No	NA	HPRC,HGSVC	No	0.073	No	NA,NA	NA	NA
chr3:8412065	92143	INS	2657	0.8143	0.6628	10	NA	NA	NA	NA	NA	NA	NA	NA	NA	No	NA	HPRC,HGSVC	No	0.073	No	NA,NA	NA	NA
chr3:8412074	92147	INS	3800	0.8782	0.6899	3	NA	NA	NA	NA	NA	NA	NA	NA	NA	No	NA	HPRC,HGSVC	No	0.073	Yes	NA,NA	NA	NA
chr3:8412074	92148	INS	1650	0.89	0.397	133	NA	NA	NA	NA	NA	NA	NA	NA	NA	No	NA	HPRC,HGSVC,1KG-ONT	No	0.073	Yes	NA,NA	NA	NA
chr3:8412074	92146	INS	1301	0.8695	0.5844	18	NA	NA	NA	NA	NA	NA	NA	NA	NA	No	NA	HPRC,HGSVC,1KG-ONT	No	0.073	Yes	NA,NA	NA	NA
chr3:8412074	92145	INS	1000	0.8191	0.6432	7	NA	NA	NA	NA	NA	NA	NA	NA	NA	No	NA	HPRC,HGSVC,1KG-ONT	No	0.073	No	NA,NA	NA	NA
chr3:8412074	92144	INS	1450	0.9292	0.457	24	NA	NA	NA	NA	NA	NA	NA	NA	NA	No	NA	HPRC,HGSVC,1KG-ONT	No	0.073	Yes	NA,NA	NA	NA
chr3:8412074	92149	INS	2500	0.8033	0.6883	31	NA	NA	NA	NA	NA	NA	NA	NA	NA	No	NA	HPRC,HGSVC	No	0.073	Yes	NA,NA	NA	NA
chr3:8412074	92150	INS	3400	0.9518	0.1959	3	NA	NA	NA	NA	NA	NA	NA	NA	NA	No	NA	HPRC,HGSVC	No	0.073	Yes	NA,NA	NA	NA
chr3:8412074	92151	INS	1550	0.8739	0.4635	15	NA	NA	NA	NA	NA	NA	NA	NA	NA	No	NA	HPRC,HGSVC,1KG-ONT	No	0.073	Yes	NA,NA	NA	NA
chr3:8412074	92152	INS	1850	0.973	0.1722	35	NA	NA	NA	NA	NA	NA	NA	NA	NA	No	NA	HPRC,HGSVC	No	0.073	Yes	NA,NA	NA	NA
chr3:8412074	92153	INS	850	0.8255	0.6113	8	NA	NA	NA	NA	NA	NA	NA	NA	NA	No	NA	HPRC,HGSVC	No	0.073	No	NA,NA	NA	NA
chr3:8412074	92154	INS	750	0.859	0.5315	16	NA	NA	NA	NA	NA	NA	NA	NA	NA	No	NA	HPRC,HGSVC	No	0.073	Yes	NA,NA	NA	NA
chr3:8412074	92155	DEL	300	0.9195	0.3079	32	NA	NA	NA	NA	NA	NA	NA	NA	NA	No	NA	HPRC,HGSVC,1KG-ONT	No	0.526	Yes	NA,NA	NA	NA
chr3:8412080	92156	INS	51	0.8765	0.4785	6	NA	NA	NA	NA	NA	NA	NA	NA	NA	No	NA	HPRC,HGSVC,1KG-ONT	No	0.073	Yes	NA,NA	NA	NA
chr3:8412112	92157	INS	51	0.8463	0.5634	2	NA	NA	NA	NA	NA	NA	NA	NA	NA	No	NA	HPRC,HGSVC,1KG-ONT	No	0.073	Yes	NA,NA	NA	NA
chr3:8412112	92158	INS	1100	0.8837	0.4324	28	NA	NA	NA	NA	NA	NA	NA	NA	NA	No	NA	HPRC,HGSVC,1KG-ONT	No	0.073	Yes	NA,NA	NA	NA
chr3:8412115	92159	INS	1750	0.9461	0.2247	19	NA	NA	NA	NA	NA	NA	NA	NA	NA	No	NA	HPRC,HGSVC	No	0.073	Yes	NA,NA	NA	NA
chr3:8412148	92160	DEL	550	0.8851	0.4663	9	NA	NA	NA	NA	NA	NA	NA	NA	NA	No	NA	HPRC,HGSVC,1KG-ONT	No	0.526	No	NA,NA	NA	NA
chr3:8412161	92161	DEL	200	0.8235	0.658	29	NA	NA	NA	NA	NA	NA	NA	NA	NA	No	NA	HPRC,HGSVC,1KG-ONT	No	0.526	No	NA,NA	NA	NA
chr3:8412212	92162	INS	2100	0.811	0.6692	32	NA	NA	NA	NA	NA	NA	NA	NA	NA	No	NA	HPRC,HGSVC	No	0.794	Yes	NA,NA	NA	NA
chr3:8412212	92163	DEL	50	0.8958	0.3751	3	NA	NA	NA	NA	NA	NA	NA	NA	NA	No	NA	HPRC,HGSVC,1KG-ONT	No	0.555	No	NA,NA	NA	NA
chr3:8412215	92164	DEL	150	0.8368	0.6085	25	NA	NA	NA	NA	NA	NA	NA	NA	NA	No	NA	HPRC,HGSVC,1KG-ONT	No	0.529	No	NA,NA	NA	NA
chr3:8412273	92165	INS	300	0.8809	0.4264	23	NA	NA	NA	NA	NA	NA	NA	NA	NA	No	NA	HPRC,HGSVC	No	0.794	No	NA,NA	NA	NA
chr3:8412323	92166	INS	51	0.819	0.6449	3	NA	NA	NA	NA	NA	NA	NA	NA	NA	No	NA	HPRC,HGSVC,1KG-ONT	No	0.794	No	NA,NA	NA	NA
chr3:8412374	92167	DEL	100	0.8825	0.4177	19	NA	NA	NA	NA	NA	NA	NA	NA	NA	No	NA	HGSVC,1KG-ONT	No	0.542	Yes	NA,NA	NA	NA
chr3:8412415	92168	INS	550	0.8008	0.6918	9	NA	NA	NA	NA	NA	NA	NA	NA	NA	No	NA	HPRC,HGSVC	No	0.794	Yes	NA,NA	NA	NA
chr3:8412434	92169	DEL	158	0.8476	0.5394	2	NA	NA	NA	NA	NA	NA	NA	NA	NA	No	NA	HPRC,HGSVC,1KG-ONT	No	0.517	No	NA,NA	NA	NA
chr3:8412474	92170	INS	100	0.8703	0.4713	15	NA	NA	NA	NA	NA	NA	NA	NA	NA	No	NA	HPRC,HGSVC,1KG-ONT	No	0.794	Yes	NA,NA	NA	NA
chr3:8412564	92171	INS	600	0.8438	0.6023	1	NA	NA	NA	NA	NA	NA	NA	NA	NA	No	NA	HPRC,HGSVC	No	0.794	No	NA,NA	NA	NA
chr3:8412565	92172	DEL	50	0.8336	0.5885	2	NA	NA	NA	NA	NA	NA	NA	NA	NA	No	NA	HPRC,HGSVC,1KG-ONT	No	0.545	No	NA,NA	NA	NA
chr3:8412612	92173	INS	92	0.822	0.646	4	NA	NA	NA	NA	NA	NA	NA	NA	NA	No	NA	HPRC,HGSVC,1KG-ONT	No	0.794	No	NA,NA	NA	NA
chr3:8412612	92174	INS	142	0.8287	0.6524	3	NA	NA	NA	NA	NA	NA	NA	NA	NA	No	NA	HPRC,HGSVC	No	0.794	No	NA,NA	NA	NA
chr3:8412615	92175	INS	200	0.8529	0.6815	7	NA	NA	NA	NA	NA	NA	NA	NA	NA	No	NA	HPRC	No	0.794	Yes	NA,NA	NA	NA
chr3:8412642	92176	INS	142	0.8912	0.4245	7	NA	NA	NA	NA	NA	NA	NA	NA	NA	No	NA	HPRC,HGSVC	No	0.794	Yes	NA,NA	NA	NA
chr3:8412648	92177	DEL	50	0.8771	0.4288	4	NA	NA	NA	NA	NA	NA	NA	NA	NA	No	NA	HPRC,HGSVC,1KG-ONT	No	0.45	No	NA,NA	NA	NA
chr3:8412665	92178	INS	1513	0.9489	0.1963	12	NA	NA	NA	NA	NA	NA	NA	NA	NA	No	NA	HPRC,1KG-ONT	No	0.794	Yes	NA,NA	NA	NA
chr3:8412665	92179	INS	150	0.8723	0.4894	5	NA	NA	NA	NA	NA	NA	NA	NA	NA	No	NA	HPRC	No	0.794	No	NA,NA	NA	NA
chr3:8412675	92180	INS	1700	0.8641	0.4915	2	NA	NA	NA	NA	NA	NA	NA	NA	NA	No	NA	HPRC,1KG-ONT	No	0.794	Yes	NA,NA	NA	NA
chr3:8412696	92181	INS	650	0.8392	0.579	36	NA	NA	NA	NA	NA	NA	NA	NA	NA	No	NA	HPRC,HGSVC	No	0.794	Yes	NA,NA	NA	NA
chr3:8439559	92183	DEL	240	0.8074	0.6834	12	NA	NA	NA	NA	NA	NA	NA	NA	NA	No	NA	HGSVC	No	0.071	Yes	NA,NA	NA	NA
chr3:8439559	92182	INS	156	0.8366	0.6216	71	NA	NA	NA	NA	NA	NA	NA	NA	NA	No	NA	HPRC,HGSVC,1KG-ONT	No	0.007	Yes	NA,NA	NA	NA
chr3:8439577	92184	INS	116	0.8137	0.6769	3	NA	NA	NA	NA	NA	NA	NA	NA	NA	No	NA	HPRC,HGSVC,1KG-ONT	No	0.007	No	NA,NA	NA	NA
chr3:8439700	92185	DEL	120	0.868	0.5002	3	NA	NA	NA	NA	NA	NA	NA	NA	NA	No	NA	NA	No	0.071	No	NA,NA	NA	NA
chr3:8439740	92187	INS	120	0.8418	0.5827	40	NA	NA	NA	NA	NA	NA	NA	NA	NA	No	NA	HPRC,HGSVC,1KG-ONT	No	0.007	Yes	NA,NA	NA	NA
chr3:8439740	92186	INS	80	0.8712	0.4534	11	NA	NA	NA	NA	NA	NA	NA	NA	NA	No	NA	HPRC,HGSVC	No	0.007	Yes	NA,NA	NA	NA
chr3:8440224	92189	INS	462	0.8455	0.5749	10	NA	NA	NA	NA	NA	NA	NA	NA	NA	No	NA	HPRC,HGSVC,1KG-ONT	No	0.052	Yes	NA,NA	NA	NA
chr3:8440229	92190	INS	380	0.888	0.3885	13	NA	NA	NA	NA	NA	NA	NA	NA	NA	No	NA	HPRC,HGSVC,1KG-ONT	No	0.052	Yes	NA,NA	NA	NA
chr3:8440233	92192	INS	332	0.9231	0.2921	72	NA	NA	NA	NA	NA	NA	NA	NA	NA	No	NA	HPRC,HGSVC,1KG-ONT	No	0.052	Yes	NA,NA	NA	NA
chr3:8440235	92193	INS	430	0.8704	0.4615	11	NA	NA	NA	NA	NA	NA	NA	NA	NA	No	NA	HPRC,HGSVC,1KG-ONT	No	0.052	Yes	NA,NA	NA	NA
chr3:8440256	92196	INS	303	0.9133	0.356	2	NA	NA	NA	NA	NA	NA	NA	NA	NA	No	NA	HPRC,HGSVC,1KG-ONT	No	0.052	Yes	NA,NA	NA	NA
chr3:8440256	92195	INS	587	0.8497	0.5502	3	NA	NA	NA	NA	NA	NA	NA	NA	NA	No	NA	HPRC,HGSVC,1KG-ONT	No	0.052	No	NA,NA	NA	NA
chr3:8440264	92197	INS	521	0.8095	0.6703	202	NA	NA	NA	NA	NA	NA	NA	NA	NA	No	NA	HPRC,HGSVC,1KG-ONT	No	0.052	Yes	NA,NA	NA	NA
chr3:8440367	92200	INS	254	0.8778	0.442	140	NA	NA	NA	NA	NA	NA	NA	NA	NA	No	NA	HPRC,HGSVC,1KG-ONT	Yes	0.052	Yes	NA,NA	NA	NA
chr3:8440367	92199	INS	508	0.9414	0.236	870	NA	NA	NA	NA	NA	NA	NA	NA	NA	No	NA	HPRC,HGSVC,1KG-ONT	No	0.052	Yes	NA,NA	NA	NA
chr3:8440367	92198	INS	764	0.8817	0.6068	3	NA	NA	NA	NA	NA	NA	NA	NA	NA	No	NA	HPRC,HGSVC	No	0.052	Yes	NA,NA	NA	NA
chr3:8440416	92201	INS	430	0.9036	0.3605	7	NA	NA	NA	NA	NA	NA	NA	NA	NA	No	NA	HPRC,HGSVC,1KG-ONT	No	0.007	Yes	NA,NA	NA	NA
chr3:8440489	92202	INS	381	0.8757	0.4782	3	NA	NA	NA	NA	NA	NA	NA	NA	NA	No	NA	HPRC,HGSVC,1KG-ONT	No	0.007	Yes	NA,NA	NA	NA
chr3:8440502	92203	INS	539	0.8717	0.4852	32	NA	NA	NA	NA	NA	NA	NA	NA	NA	No	NA	HPRC,HGSVC,1KG-ONT	No	0.007	Yes	NA,NA	NA	NA
chr3:8447274	92205	DEL	58	0.8702	0.4715	521	NA	NA	NA	NA	NA	NA	NA	NA	NA	No	ID=3-8447161-8447170-TTG,3-8447252-8447310-TTTTAAATAATCTATTTAAAATAAAATAT,3-8447303-8447458-AAAATATTTTTAAATAATCTATTTAAAAG;MOTIFS=AAAATATTTTTAAATAATCTATTTAAAAG,TTG,TTTTAAATAATCTATTTAAAATAAAATAT;STRUC=<VC156025>	HPRC,HGSVC,1KG-ONT	Yes	0.036	Yes	NA,NA	NA	NA
chr3:8447274	92206	DEL	87	0.88	0.4306	11	NA	NA	NA	NA	NA	NA	NA	NA	NA	No	ID=3-8447161-8447170-TTG,3-8447252-8447310-TTTTAAATAATCTATTTAAAATAAAATAT,3-8447303-8447458-AAAATATTTTTAAATAATCTATTTAAAAG;MOTIFS=AAAATATTTTTAAATAATCTATTTAAAAG,TTG,TTTTAAATAATCTATTTAAAATAAAATAT;STRUC=<VC156025>	NA	Yes	0.036	Yes	NA,NA	NA	NA
chr3:8447303	92207	DEL	58	0.978	0.0785	213	NA	NA	NA	NA	NA	NA	NA	NA	NA	No	ID=3-8447161-8447170-TTG,3-8447252-8447310-TTTTAAATAATCTATTTAAAATAAAATAT,3-8447303-8447458-AAAATATTTTTAAATAATCTATTTAAAAG;MOTIFS=AAAATATTTTTAAATAATCTATTTAAAAG,TTG,TTTTAAATAATCTATTTAAAATAAAATAT;STRUC=<VC156025>	HPRC,HGSVC,1KG-ONT	Yes	0.012	Yes	NA,NA	NA	NA
chr3:8455632	92208	INS	1259	0.8169	0.6246	40	NA	NA	NA	NA	NA	NA	NA	NA	NA	No	NA	1KG-ONT	No	13.8	Yes	NA,NA	NA	NA
chr3:8502269	92209	DEL	118	0.9269	0.4714	62	LMCD1(1.66e-08,0.972)	NA	NA	NA	NA	NA	NA	NA	NA	No	ID=3-8502233-8502242-AT,3-8502244-8502253-AT,3-8502266-8502277-AT,3-8502279-8502288-AT,3-8502362-8502389-TATATAAAATATATATAATATATATTA,3-8502370-8502379-AT,3-8502397-8502406-AT,3-8502399-8502420-ATATATA,3-8502413-8502425-AT;MOTIFS=ATATATA,TATATAAAATATATATAATATATATTA,AT;STRUC=<VC156030>	HPRC,HGSVC,1KG-ONT	Yes	4.77	Yes	NA,NA	NA	NA
chr3:8502270	92210	INS	89	0.9801	0.2211	3	LMCD1(1.66e-08,0.972)	NA	NA	NA	NA	NA	NA	NA	NA	No	ID=3-8502233-8502242-AT,3-8502244-8502253-AT,3-8502266-8502277-AT,3-8502279-8502288-AT,3-8502362-8502389-TATATAAAATATATATAATATATATTA,3-8502370-8502379-AT,3-8502397-8502406-AT,3-8502399-8502420-ATATATA,3-8502413-8502425-AT;MOTIFS=ATATATA,TATATAAAATATATATAATATATATTA,AT;STRUC=<VC156030>	HPRC,HGSVC	No	0.169	Yes	NA,NA	NA	NA
chr3:8502295	92211	INS	83	0.8163	0.6576	2	LMCD1(1.66e-08,0.972)	NA	NA	NA	NA	NA	NA	NA	NA	No	ID=3-8502233-8502242-AT,3-8502244-8502253-AT,3-8502266-8502277-AT,3-8502279-8502288-AT,3-8502362-8502389-TATATAAAATATATATAATATATATTA,3-8502370-8502379-AT,3-8502397-8502406-AT,3-8502399-8502420-ATATATA,3-8502413-8502425-AT;MOTIFS=ATATATA,TATATAAAATATATATAATATATATTA,AT;STRUC=<VC156030>	HPRC,HGSVC	No	0.169	No	NA,NA	NA	NA
chr3:8502297	92212	INS	133	0.8739	0.4539	10	LMCD1(1.66e-08,0.972)	NA	NA	NA	NA	NA	NA	NA	NA	No	ID=3-8502233-8502242-AT,3-8502244-8502253-AT,3-8502266-8502277-AT,3-8502279-8502288-AT,3-8502362-8502389-TATATAAAATATATATAATATATATTA,3-8502370-8502379-AT,3-8502397-8502406-AT,3-8502399-8502420-ATATATA,3-8502413-8502425-AT;MOTIFS=ATATATA,TATATAAAATATATATAATATATATTA,AT;STRUC=<VC156030>	HPRC,HGSVC,1KG-ONT	No	0.169	Yes	NA,NA	NA	NA
chr3:8502304	92213	INS	99	0.8087	0.6903	1	LMCD1(1.66e-08,0.972)	NA	NA	NA	NA	NA	NA	NA	NA	No	ID=3-8502233-8502242-AT,3-8502244-8502253-AT,3-8502266-8502277-AT,3-8502279-8502288-AT,3-8502362-8502389-TATATAAAATATATATAATATATATTA,3-8502370-8502379-AT,3-8502397-8502406-AT,3-8502399-8502420-ATATATA,3-8502413-8502425-AT;MOTIFS=ATATATA,TATATAAAATATATATAATATATATTA,AT;STRUC=<VC156030>	HPRC,HGSVC	No	0.169	No	NA,NA	NA	NA
chr3:8502313	92220	INS	63	0.8497	0.5449	15	LMCD1(1.66e-08,0.972)	NA	NA	NA	NA	NA	NA	NA	NA	No	ID=3-8502233-8502242-AT,3-8502244-8502253-AT,3-8502266-8502277-AT,3-8502279-8502288-AT,3-8502362-8502389-TATATAAAATATATATAATATATATTA,3-8502370-8502379-AT,3-8502397-8502406-AT,3-8502399-8502420-ATATATA,3-8502413-8502425-AT;MOTIFS=ATATATA,TATATAAAATATATATAATATATATTA,AT;STRUC=<VC156030>	HPRC,HGSVC	No	0.169	Yes	NA,NA	NA	NA
chr3:8502313	92214	INS	74	0.8436	0.5853	20	LMCD1(1.66e-08,0.972)	NA	NA	NA	NA	NA	NA	NA	NA	No	ID=3-8502233-8502242-AT,3-8502244-8502253-AT,3-8502266-8502277-AT,3-8502279-8502288-AT,3-8502362-8502389-TATATAAAATATATATAATATATATTA,3-8502370-8502379-AT,3-8502397-8502406-AT,3-8502399-8502420-ATATATA,3-8502413-8502425-AT;MOTIFS=ATATATA,TATATAAAATATATATAATATATATTA,AT;STRUC=<VC156030>	HPRC,HGSVC	No	0.169	Yes	NA,NA	NA	NA
chr3:8502313	92215	INS	113	0.8546	0.5658	3	LMCD1(1.66e-08,0.972)	NA	NA	NA	NA	NA	NA	NA	NA	No	ID=3-8502233-8502242-AT,3-8502244-8502253-AT,3-8502266-8502277-AT,3-8502279-8502288-AT,3-8502362-8502389-TATATAAAATATATATAATATATATTA,3-8502370-8502379-AT,3-8502397-8502406-AT,3-8502399-8502420-ATATATA,3-8502413-8502425-AT;MOTIFS=ATATATA,TATATAAAATATATATAATATATATTA,AT;STRUC=<VC156030>	HPRC,HGSVC	No	0.169	Yes	NA,NA	NA	NA
chr3:8502313	92216	INS	83	0.942	0.2226	6	LMCD1(1.66e-08,0.972)	NA	NA	NA	NA	NA	NA	NA	NA	No	ID=3-8502233-8502242-AT,3-8502244-8502253-AT,3-8502266-8502277-AT,3-8502279-8502288-AT,3-8502362-8502389-TATATAAAATATATATAATATATATTA,3-8502370-8502379-AT,3-8502397-8502406-AT,3-8502399-8502420-ATATATA,3-8502413-8502425-AT;MOTIFS=ATATATA,TATATAAAATATATATAATATATATTA,AT;STRUC=<VC156030>	HPRC,HGSVC	No	0.169	Yes	NA,NA	NA	NA
chr3:8502313	92217	INS	72	0.9562	0.1981	686	LMCD1(1.66e-08,0.972)	NA	NA	NA	NA	NA	NA	NA	NA	No	ID=3-8502233-8502242-AT,3-8502244-8502253-AT,3-8502266-8502277-AT,3-8502279-8502288-AT,3-8502362-8502389-TATATAAAATATATATAATATATATTA,3-8502370-8502379-AT,3-8502397-8502406-AT,3-8502399-8502420-ATATATA,3-8502413-8502425-AT;MOTIFS=ATATATA,TATATAAAATATATATAATATATATTA,AT;STRUC=<VC156030>	HPRC,HGSVC	No	0.169	Yes	NA,NA	NA	NA
chr3:8502313	92218	INS	97	0.8597	0.4902	19	LMCD1(1.66e-08,0.972)	NA	NA	NA	NA	NA	NA	NA	NA	No	ID=3-8502233-8502242-AT,3-8502244-8502253-AT,3-8502266-8502277-AT,3-8502279-8502288-AT,3-8502362-8502389-TATATAAAATATATATAATATATATTA,3-8502370-8502379-AT,3-8502397-8502406-AT,3-8502399-8502420-ATATATA,3-8502413-8502425-AT;MOTIFS=ATATATA,TATATAAAATATATATAATATATATTA,AT;STRUC=<VC156030>	HPRC,HGSVC	No	0.169	Yes	NA,NA	NA	NA
chr3:8502313	92219	INS	122	0.8841	0.4377	6	LMCD1(1.66e-08,0.972)	NA	NA	NA	NA	NA	NA	NA	NA	No	ID=3-8502233-8502242-AT,3-8502244-8502253-AT,3-8502266-8502277-AT,3-8502279-8502288-AT,3-8502362-8502389-TATATAAAATATATATAATATATATTA,3-8502370-8502379-AT,3-8502397-8502406-AT,3-8502399-8502420-ATATATA,3-8502413-8502425-AT;MOTIFS=ATATATA,TATATAAAATATATATAATATATATTA,AT;STRUC=<VC156030>	HPRC,HGSVC,1KG-ONT	No	0.169	Yes	NA,NA	NA	NA
chr3:8502313	92221	INS	88	0.916	0.3282	4	LMCD1(1.66e-08,0.972)	NA	NA	NA	NA	NA	NA	NA	NA	No	ID=3-8502233-8502242-AT,3-8502244-8502253-AT,3-8502266-8502277-AT,3-8502279-8502288-AT,3-8502362-8502389-TATATAAAATATATATAATATATATTA,3-8502370-8502379-AT,3-8502397-8502406-AT,3-8502399-8502420-ATATATA,3-8502413-8502425-AT;MOTIFS=ATATATA,TATATAAAATATATATAATATATATTA,AT;STRUC=<VC156030>	HPRC,HGSVC	No	0.169	Yes	NA,NA	NA	NA
chr3:8502313	92222	INS	106	0.8194	0.6376	6	LMCD1(1.66e-08,0.972)	NA	NA	NA	NA	NA	NA	NA	NA	No	ID=3-8502233-8502242-AT,3-8502244-8502253-AT,3-8502266-8502277-AT,3-8502279-8502288-AT,3-8502362-8502389-TATATAAAATATATATAATATATATTA,3-8502370-8502379-AT,3-8502397-8502406-AT,3-8502399-8502420-ATATATA,3-8502413-8502425-AT;MOTIFS=ATATATA,TATATAAAATATATATAATATATATTA,AT;STRUC=<VC156030>	HPRC,HGSVC	No	0.169	Yes	NA,NA	NA	NA
chr3:8502321	92223	INS	145	0.887	0.4236	3	LMCD1(1.66e-08,0.972)	NA	NA	NA	NA	NA	NA	NA	NA	No	ID=3-8502233-8502242-AT,3-8502244-8502253-AT,3-8502266-8502277-AT,3-8502279-8502288-AT,3-8502362-8502389-TATATAAAATATATATAATATATATTA,3-8502370-8502379-AT,3-8502397-8502406-AT,3-8502399-8502420-ATATATA,3-8502413-8502425-AT;MOTIFS=ATATATA,TATATAAAATATATATAATATATATTA,AT;STRUC=<VC156030>	HPRC,HGSVC,1KG-ONT	No	0.169	Yes	NA,NA	NA	NA
chr3:8502321	92224	INS	109	0.8618	0.4908	80	LMCD1(1.66e-08,0.972)	NA	NA	NA	NA	NA	NA	NA	NA	No	ID=3-8502233-8502242-AT,3-8502244-8502253-AT,3-8502266-8502277-AT,3-8502279-8502288-AT,3-8502362-8502389-TATATAAAATATATATAATATATATTA,3-8502370-8502379-AT,3-8502397-8502406-AT,3-8502399-8502420-ATATATA,3-8502413-8502425-AT;MOTIFS=ATATATA,TATATAAAATATATATAATATATATTA,AT;STRUC=<VC156030>	HPRC,HGSVC	No	0.169	Yes	NA,NA	NA	NA
chr3:8502321	92225	INS	136	0.8523	0.5502	16	LMCD1(1.66e-08,0.972)	NA	NA	NA	NA	NA	NA	NA	NA	No	ID=3-8502233-8502242-AT,3-8502244-8502253-AT,3-8502266-8502277-AT,3-8502279-8502288-AT,3-8502362-8502389-TATATAAAATATATATAATATATATTA,3-8502370-8502379-AT,3-8502397-8502406-AT,3-8502399-8502420-ATATATA,3-8502413-8502425-AT;MOTIFS=ATATATA,TATATAAAATATATATAATATATATTA,AT;STRUC=<VC156030>	HPRC,HGSVC,1KG-ONT	No	0.169	Yes	NA,NA	NA	NA
chr3:8502322	92229	INS	203	0.8362	0.589	10	LMCD1(1.66e-08,0.972)	NA	NA	NA	NA	NA	NA	NA	NA	No	ID=3-8502233-8502242-AT,3-8502244-8502253-AT,3-8502266-8502277-AT,3-8502279-8502288-AT,3-8502362-8502389-TATATAAAATATATATAATATATATTA,3-8502370-8502379-AT,3-8502397-8502406-AT,3-8502399-8502420-ATATATA,3-8502413-8502425-AT;MOTIFS=ATATATA,TATATAAAATATATATAATATATATTA,AT;STRUC=<VC156030>	HPRC,HGSVC,1KG-ONT	No	0.169	No	NA,NA	NA	NA
chr3:8502322	92226	INS	76	0.8109	0.6897	7	LMCD1(1.66e-08,0.972)	NA	NA	NA	NA	NA	NA	NA	NA	No	ID=3-8502233-8502242-AT,3-8502244-8502253-AT,3-8502266-8502277-AT,3-8502279-8502288-AT,3-8502362-8502389-TATATAAAATATATATAATATATATTA,3-8502370-8502379-AT,3-8502397-8502406-AT,3-8502399-8502420-ATATATA,3-8502413-8502425-AT;MOTIFS=ATATATA,TATATAAAATATATATAATATATATTA,AT;STRUC=<VC156030>	HPRC,HGSVC	No	0.169	Yes	NA,NA	NA	NA
chr3:8502322	92228	INS	176	0.9016	0.354	53	LMCD1(1.66e-08,0.972)	NA	NA	NA	NA	NA	NA	NA	NA	No	ID=3-8502233-8502242-AT,3-8502244-8502253-AT,3-8502266-8502277-AT,3-8502279-8502288-AT,3-8502362-8502389-TATATAAAATATATATAATATATATTA,3-8502370-8502379-AT,3-8502397-8502406-AT,3-8502399-8502420-ATATATA,3-8502413-8502425-AT;MOTIFS=ATATATA,TATATAAAATATATATAATATATATTA,AT;STRUC=<VC156030>	HPRC,HGSVC,1KG-ONT	No	0.169	Yes	NA,NA	NA	NA
chr3:8502322	92227	INS	126	0.8422	0.5813	11	LMCD1(1.66e-08,0.972)	NA	NA	NA	NA	NA	NA	NA	NA	No	ID=3-8502233-8502242-AT,3-8502244-8502253-AT,3-8502266-8502277-AT,3-8502279-8502288-AT,3-8502362-8502389-TATATAAAATATATATAATATATATTA,3-8502370-8502379-AT,3-8502397-8502406-AT,3-8502399-8502420-ATATATA,3-8502413-8502425-AT;MOTIFS=ATATATA,TATATAAAATATATATAATATATATTA,AT;STRUC=<VC156030>	HPRC,HGSVC,1KG-ONT	No	0.169	No	NA,NA	NA	NA
chr3:8502322	92230	INS	151	0.7959	0.6884	27	LMCD1(1.66e-08,0.972)	NA	NA	NA	NA	NA	NA	NA	NA	No	ID=3-8502233-8502242-AT,3-8502244-8502253-AT,3-8502266-8502277-AT,3-8502279-8502288-AT,3-8502362-8502389-TATATAAAATATATATAATATATATTA,3-8502370-8502379-AT,3-8502397-8502406-AT,3-8502399-8502420-ATATATA,3-8502413-8502425-AT;MOTIFS=ATATATA,TATATAAAATATATATAATATATATTA,AT;STRUC=<VC156030>	HPRC,HGSVC,1KG-ONT	No	0.169	Yes	NA,NA	NA	NA
chr3:8502322	92231	INS	108	0.9342	0.2553	9	LMCD1(1.66e-08,0.972)	NA	NA	NA	NA	NA	NA	NA	NA	No	ID=3-8502233-8502242-AT,3-8502244-8502253-AT,3-8502266-8502277-AT,3-8502279-8502288-AT,3-8502362-8502389-TATATAAAATATATATAATATATATTA,3-8502370-8502379-AT,3-8502397-8502406-AT,3-8502399-8502420-ATATATA,3-8502413-8502425-AT;MOTIFS=ATATATA,TATATAAAATATATATAATATATATTA,AT;STRUC=<VC156030>	HPRC,HGSVC	No	0.169	Yes	NA,NA	NA	NA
chr3:8502322	92232	INS	167	0.9315	0.2715	393	LMCD1(1.66e-08,0.972)	NA	NA	NA	NA	NA	NA	NA	NA	No	ID=3-8502233-8502242-AT,3-8502244-8502253-AT,3-8502266-8502277-AT,3-8502279-8502288-AT,3-8502362-8502389-TATATAAAATATATATAATATATATTA,3-8502370-8502379-AT,3-8502397-8502406-AT,3-8502399-8502420-ATATATA,3-8502413-8502425-AT;MOTIFS=ATATATA,TATATAAAATATATATAATATATATTA,AT;STRUC=<VC156030>	HPRC,HGSVC,1KG-ONT	No	0.169	Yes	NA,NA	NA	NA
chr3:8502322	92233	INS	119	0.8304	0.6551	3	LMCD1(1.66e-08,0.972)	NA	NA	NA	NA	NA	NA	NA	NA	No	ID=3-8502233-8502242-AT,3-8502244-8502253-AT,3-8502266-8502277-AT,3-8502279-8502288-AT,3-8502362-8502389-TATATAAAATATATATAATATATATTA,3-8502370-8502379-AT,3-8502397-8502406-AT,3-8502399-8502420-ATATATA,3-8502413-8502425-AT;MOTIFS=ATATATA,TATATAAAATATATATAATATATATTA,AT;STRUC=<VC156030>	HPRC,HGSVC	No	0.169	No	NA,NA	NA	NA
chr3:8502322	92234	INS	57	0.8398	0.597	14	LMCD1(1.66e-08,0.972)	NA	NA	NA	NA	NA	NA	NA	NA	No	ID=3-8502233-8502242-AT,3-8502244-8502253-AT,3-8502266-8502277-AT,3-8502279-8502288-AT,3-8502362-8502389-TATATAAAATATATATAATATATATTA,3-8502370-8502379-AT,3-8502397-8502406-AT,3-8502399-8502420-ATATATA,3-8502413-8502425-AT;MOTIFS=ATATATA,TATATAAAATATATATAATATATATTA,AT;STRUC=<VC156030>	HPRC,HGSVC	No	0.169	Yes	NA,NA	NA	NA
chr3:8502329	92236	INS	106	0.7971	0.6911	3	LMCD1(1.66e-08,0.972)	NA	NA	NA	NA	NA	NA	NA	NA	No	ID=3-8502233-8502242-AT,3-8502244-8502253-AT,3-8502266-8502277-AT,3-8502279-8502288-AT,3-8502362-8502389-TATATAAAATATATATAATATATATTA,3-8502370-8502379-AT,3-8502397-8502406-AT,3-8502399-8502420-ATATATA,3-8502413-8502425-AT;MOTIFS=ATATATA,TATATAAAATATATATAATATATATTA,AT;STRUC=<VC156030>	HPRC,HGSVC	No	0.169	Yes	NA,NA	NA	NA
chr3:8502329	92237	INS	59	0.863	0.5082	11	LMCD1(1.66e-08,0.972)	NA	NA	NA	NA	NA	NA	NA	NA	No	ID=3-8502233-8502242-AT,3-8502244-8502253-AT,3-8502266-8502277-AT,3-8502279-8502288-AT,3-8502362-8502389-TATATAAAATATATATAATATATATTA,3-8502370-8502379-AT,3-8502397-8502406-AT,3-8502399-8502420-ATATATA,3-8502413-8502425-AT;MOTIFS=ATATATA,TATATAAAATATATATAATATATATTA,AT;STRUC=<VC156030>	HPRC,HGSVC	No	0.169	Yes	NA,NA	NA	NA
chr3:8502330	92238	INS	72	0.8102	0.6872	3	LMCD1(1.66e-08,0.972)	NA	NA	NA	NA	NA	NA	NA	NA	No	ID=3-8502233-8502242-AT,3-8502244-8502253-AT,3-8502266-8502277-AT,3-8502279-8502288-AT,3-8502362-8502389-TATATAAAATATATATAATATATATTA,3-8502370-8502379-AT,3-8502397-8502406-AT,3-8502399-8502420-ATATATA,3-8502413-8502425-AT;MOTIFS=ATATATA,TATATAAAATATATATAATATATATTA,AT;STRUC=<VC156030>	HPRC,HGSVC	No	0.169	No	NA,NA	NA	NA
chr3:8502337	92239	INS	189	0.8417	0.6095	60	LMCD1(1.66e-08,0.972)	NA	NA	NA	NA	NA	NA	NA	NA	No	ID=3-8502233-8502242-AT,3-8502244-8502253-AT,3-8502266-8502277-AT,3-8502279-8502288-AT,3-8502362-8502389-TATATAAAATATATATAATATATATTA,3-8502370-8502379-AT,3-8502397-8502406-AT,3-8502399-8502420-ATATATA,3-8502413-8502425-AT;MOTIFS=ATATATA,TATATAAAATATATATAATATATATTA,AT;STRUC=<VC156030>	HPRC,HGSVC,1KG-ONT	No	0.169	Yes	NA,NA	NA	NA
chr3:8502339	92240	INS	192	0.8451	0.5912	6	LMCD1(1.66e-08,0.972)	NA	NA	NA	NA	NA	NA	NA	NA	No	ID=3-8502233-8502242-AT,3-8502244-8502253-AT,3-8502266-8502277-AT,3-8502279-8502288-AT,3-8502362-8502389-TATATAAAATATATATAATATATATTA,3-8502370-8502379-AT,3-8502397-8502406-AT,3-8502399-8502420-ATATATA,3-8502413-8502425-AT;MOTIFS=ATATATA,TATATAAAATATATATAATATATATTA,AT;STRUC=<VC156030>	HPRC,HGSVC,1KG-ONT	No	0.169	Yes	NA,NA	NA	NA
chr3:8502362	92241	INS	97	0.8768	0.5747	6	LMCD1(1.66e-08,0.972)	NA	NA	NA	NA	NA	NA	NA	NA	No	ID=3-8502233-8502242-AT,3-8502244-8502253-AT,3-8502266-8502277-AT,3-8502279-8502288-AT,3-8502362-8502389-TATATAAAATATATATAATATATATTA,3-8502370-8502379-AT,3-8502397-8502406-AT,3-8502399-8502420-ATATATA,3-8502413-8502425-AT;MOTIFS=ATATATA,TATATAAAATATATATAATATATATTA,AT;STRUC=<VC156030>	HPRC,HGSVC	No	0.169	Yes	NA,NA	NA	NA
chr3:8502363	92242	INS	51	0.8751	0.6529	23	LMCD1(1.66e-08,0.972)	NA	NA	NA	NA	NA	NA	NA	NA	No	ID=3-8502233-8502242-AT,3-8502244-8502253-AT,3-8502266-8502277-AT,3-8502279-8502288-AT,3-8502362-8502389-TATATAAAATATATATAATATATATTA,3-8502370-8502379-AT,3-8502397-8502406-AT,3-8502399-8502420-ATATATA,3-8502413-8502425-AT;MOTIFS=ATATATA,TATATAAAATATATATAATATATATTA,AT;STRUC=<VC156030>	HPRC,HGSVC	No	0.169	Yes	NA,NA	NA	NA
chr3:8502372	92243	INS	201	0.8421	0.5966	3	LMCD1(1.66e-08,0.972)	NA	NA	NA	NA	NA	NA	NA	NA	No	ID=3-8502233-8502242-AT,3-8502244-8502253-AT,3-8502266-8502277-AT,3-8502279-8502288-AT,3-8502362-8502389-TATATAAAATATATATAATATATATTA,3-8502370-8502379-AT,3-8502397-8502406-AT,3-8502399-8502420-ATATATA,3-8502413-8502425-AT;MOTIFS=ATATATA,TATATAAAATATATATAATATATATTA,AT;STRUC=<VC156030>	HPRC,HGSVC,1KG-ONT	No	0.169	No	NA,NA	NA	NA
chr3:8539910	92244	INS	52	0.9467	0.2141	31	LMCD1(1.66e-08,0.972)	NA	NA	NA	NA	NA	NA	NA	NA	No	NA	HPRC,HGSVC,1KG-ONT	Yes	0.354	Yes	NA,NA	NA	NA
chr3:8559422	92246	INS	1408	0.8717	0.4987	4	LMCD1(1.66e-08,0.972)	NA	NA	NA	NA	NA	NA	NA	NA	No	NA	NA	Yes	0.692	No	NA,NA	NA	NA
chr3:8559422	92245	INS	704	0.976	0.0808	251	LMCD1(1.66e-08,0.972)	NA	NA	NA	NA	NA	NA	NA	NA	No	NA	HPRC,HGSVC,1KG-ONT	Yes	0.692	Yes	NA,NA	NA	NA
chr3:8559925	92248	INS	695	0.8376	0.621	1	LMCD1(1.66e-08,0.972)	NA	NA	NA	NA	NA	NA	NA	NA	No	ID=3-8560030-8560045-TTCC;MOTIFS=TTCC;STRUC=(TTCC)n	HPRC,1KG-ONT	Yes	6.635	No	NA,NA	NA	NA
chr3:8560078	92251	INS	704	0.8656	0.4935	387	LMCD1(1.66e-08,0.972)	NA	NA	NA	NA	NA	NA	NA	NA	No	ID=3-8560030-8560045-TTCC;MOTIFS=TTCC;STRUC=(TTCC)n	HPRC,1KG-ONT	Yes	2.387	Yes	NA,NA	NA	NA
chr3:8560078	92250	INS	1408	0.8766	0.4467	2	LMCD1(1.66e-08,0.972)	NA	NA	NA	NA	NA	NA	NA	NA	No	ID=3-8560030-8560045-TTCC;MOTIFS=TTCC;STRUC=(TTCC)n	NA	Yes	2.387	No	NA,NA	NA	NA
chr3:8576700	92252	INS	321	0.9572	0.1703	1	NA	NA	NA	NA	NA	NA	NA	NA	NA	No	NA	NA	Yes	4.265	No	NA,NA	NA	NA
chr3:8616203	92254	INS	130	0.8758	0.4734	9	NA	NA	NA	NA	NA	NA	NA	NA	NA	No	NA	HPRC,1KG-ONT	Yes	1.616	Yes	NA,NA	NA	NA
chr3:8616203	92253	INS	115	0.8531	0.544	22	NA	NA	NA	NA	NA	NA	NA	NA	NA	No	NA	HPRC,1KG-ONT	Yes	1.616	Yes	NA,NA	NA	NA
chr3:8648101	92255	DEL	78	0.8889	0.4254	1	SSUH2(5.9982e-12,1.14)	NA	NA	NA	NA	NA	NA	NA	NA	No	NA	NA	Yes	2.463	No	NA,NA	NA	NA
chr3:8654858	92256	DEL	251	0.8844	0.4102	2	SSUH2(5.9982e-12,1.14)	NA	NA	NA	NA	NA	NA	NA	NA	No	ID=3-8654908-8655150-GTCTCAGTGTGTGGCCTCCCCAAGATCACAGTGGGTGGCCTCATCCCCCA,3-8655159-8655408-GTCTCAGTGTGTGGCCTCCCCAAGATCACAGTGGGTGGCCTCATCCCCCA;MOTIFS=GTCTCAGTGTGTGGCCTCCCCAAGATCACAGTGGGTGGCCTCATCCCCCA;STRUC=<VC156046>	HPRC,HGSVC	No	5.032	Yes	NA,NA	NA	NA
chr3:8654908	92257	DEL	301	0.8642	0.5257	1	SSUH2(5.9982e-12,1.14)	NA	NA	NA	NA	NA	NA	NA	NA	No	ID=3-8654908-8655150-GTCTCAGTGTGTGGCCTCCCCAAGATCACAGTGGGTGGCCTCATCCCCCA,3-8655159-8655408-GTCTCAGTGTGTGGCCTCCCCAAGATCACAGTGGGTGGCCTCATCCCCCA;MOTIFS=GTCTCAGTGTGTGGCCTCCCCAAGATCACAGTGGGTGGCCTCATCCCCCA;STRUC=<VC156046>	HPRC,HGSVC	No	3.163	No	NA,NA	NA	NA
chr3:8655001	92258	DEL	452	0.8527	0.5581	1	SSUH2(5.9982e-12,1.14)	NA	NA	NA	NA	NA	NA	NA	NA	No	ID=3-8654908-8655150-GTCTCAGTGTGTGGCCTCCCCAAGATCACAGTGGGTGGCCTCATCCCCCA,3-8655159-8655408-GTCTCAGTGTGTGGCCTCCCCAAGATCACAGTGGGTGGCCTCATCCCCCA;MOTIFS=GTCTCAGTGTGTGGCCTCCCCAAGATCACAGTGGGTGGCCTCATCCCCCA;STRUC=<VC156046>	HPRC	No	3.566	No	NA,NA	NA	NA
chr3:8655008	92259	DEL	151	0.8503	0.5534	21	SSUH2(5.9982e-12,1.14)	NA	NA	NA	NA	NA	NA	NA	NA	No	ID=3-8654908-8655150-GTCTCAGTGTGTGGCCTCCCCAAGATCACAGTGGGTGGCCTCATCCCCCA,3-8655159-8655408-GTCTCAGTGTGTGGCCTCCCCAAGATCACAGTGGGTGGCCTCATCCCCCA;MOTIFS=GTCTCAGTGTGTGGCCTCCCCAAGATCACAGTGGGTGGCCTCATCCCCCA;STRUC=<VC156046>	HPRC,HGSVC	No	2.769	No	NA,NA	NA	NA
chr3:8655057	92260	INS	106	0.8974	0.4595	9	SSUH2(5.9982e-12,1.14)	NA	NA	NA	NA	NA	NA	NA	NA	No	ID=3-8654908-8655150-GTCTCAGTGTGTGGCCTCCCCAAGATCACAGTGGGTGGCCTCATCCCCCA,3-8655159-8655408-GTCTCAGTGTGTGGCCTCCCCAAGATCACAGTGGGTGGCCTCATCCCCCA;MOTIFS=GTCTCAGTGTGTGGCCTCCCCAAGATCACAGTGGGTGGCCTCATCCCCCA;STRUC=<VC156046>	HPRC,HGSVC,1KG-ONT	No	0.008	Yes	NA,NA	NA	NA
chr3:8655058	92261	INS	101	0.8729	0.4813	64	SSUH2(5.9982e-12,1.14)	NA	NA	NA	NA	NA	NA	NA	NA	No	ID=3-8654908-8655150-GTCTCAGTGTGTGGCCTCCCCAAGATCACAGTGGGTGGCCTCATCCCCCA,3-8655159-8655408-GTCTCAGTGTGTGGCCTCCCCAAGATCACAGTGGGTGGCCTCATCCCCCA;MOTIFS=GTCTCAGTGTGTGGCCTCCCCAAGATCACAGTGGGTGGCCTCATCCCCCA;STRUC=<VC156046>	HPRC,HGSVC,1KG-ONT	No	0.008	Yes	NA,NA	NA	NA
chr3:8655058	92262	DEL	101	0.8657	0.5033	373	SSUH2(5.9982e-12,1.14)	NA	NA	NA	NA	NA	NA	NA	NA	No	ID=3-8654908-8655150-GTCTCAGTGTGTGGCCTCCCCAAGATCACAGTGGGTGGCCTCATCCCCCA,3-8655159-8655408-GTCTCAGTGTGTGGCCTCCCCAAGATCACAGTGGGTGGCCTCATCCCCCA;MOTIFS=GTCTCAGTGTGTGGCCTCCCCAAGATCACAGTGGGTGGCCTCATCCCCCA;STRUC=<VC156046>	HPRC,HGSVC	No	2.819	Yes	NA,NA	NA	NA
chr3:8655101	92263	DEL	352	0.8665	0.516	45	SSUH2(5.9982e-12,1.14)	NA	NA	NA	NA	NA	NA	NA	NA	No	ID=3-8654908-8655150-GTCTCAGTGTGTGGCCTCCCCAAGATCACAGTGGGTGGCCTCATCCCCCA,3-8655159-8655408-GTCTCAGTGTGTGGCCTCCCCAAGATCACAGTGGGTGGCCTCATCCCCCA;MOTIFS=GTCTCAGTGTGTGGCCTCCCCAAGATCACAGTGGGTGGCCTCATCCCCCA;STRUC=<VC156046>	HPRC,HGSVC	No	4.787	Yes	NA,NA	NA	NA
chr3:8655108	92264	INS	51	0.9196	0.2977	180	SSUH2(5.9982e-12,1.14)	NA	NA	NA	NA	NA	NA	NA	NA	No	ID=3-8654908-8655150-GTCTCAGTGTGTGGCCTCCCCAAGATCACAGTGGGTGGCCTCATCCCCCA,3-8655159-8655408-GTCTCAGTGTGTGGCCTCCCCAAGATCACAGTGGGTGGCCTCATCCCCCA;MOTIFS=GTCTCAGTGTGTGGCCTCCCCAAGATCACAGTGGGTGGCCTCATCCCCCA;STRUC=<VC156046>	HPRC,HGSVC,1KG-ONT	No	0.008	Yes	NA,NA	NA	NA
chr3:8655108	92265	DEL	51	0.8275	0.6221	141	SSUH2(5.9982e-12,1.14)	NA	NA	NA	NA	NA	NA	NA	NA	No	ID=3-8654908-8655150-GTCTCAGTGTGTGGCCTCCCCAAGATCACAGTGGGTGGCCTCATCCCCCA,3-8655159-8655408-GTCTCAGTGTGTGGCCTCCCCAAGATCACAGTGGGTGGCCTCATCCCCCA;MOTIFS=GTCTCAGTGTGTGGCCTCCCCAAGATCACAGTGGGTGGCCTCATCCCCCA;STRUC=<VC156046>	HPRC,HGSVC,1KG-ONT	No	3.104	Yes	NA,NA	NA	NA
chr3:8655136	92266	DEL	227	0.8235	0.6316	1	SSUH2(5.9982e-12,1.14)	NA	NA	NA	NA	NA	NA	NA	NA	No	ID=3-8654908-8655150-GTCTCAGTGTGTGGCCTCCCCAAGATCACAGTGGGTGGCCTCATCCCCCA,3-8655159-8655408-GTCTCAGTGTGTGGCCTCCCCAAGATCACAGTGGGTGGCCTCATCCCCCA;MOTIFS=GTCTCAGTGTGTGGCCTCCCCAAGATCACAGTGGGTGGCCTCATCCCCCA;STRUC=<VC156046>	HGSVC	No	3.099	No	NA,NA	NA	NA
chr3:8655159	92269	INS	250	0.8313	0.6242	87	SSUH2(5.9982e-12,1.14)	NA	NA	NA	NA	NA	NA	NA	NA	No	ID=3-8654908-8655150-GTCTCAGTGTGTGGCCTCCCCAAGATCACAGTGGGTGGCCTCATCCCCCA,3-8655159-8655408-GTCTCAGTGTGTGGCCTCCCCAAGATCACAGTGGGTGGCCTCATCCCCCA;MOTIFS=GTCTCAGTGTGTGGCCTCCCCAAGATCACAGTGGGTGGCCTCATCCCCCA;STRUC=<VC156046>	HPRC,HGSVC,1KG-ONT	No	0.008	Yes	NA,NA	NA	NA
chr3:8655159	92271	INS	151	0.8405	0.5788	1	SSUH2(5.9982e-12,1.14)	NA	NA	NA	NA	NA	NA	NA	NA	No	ID=3-8654908-8655150-GTCTCAGTGTGTGGCCTCCCCAAGATCACAGTGGGTGGCCTCATCCCCCA,3-8655159-8655408-GTCTCAGTGTGTGGCCTCCCCAAGATCACAGTGGGTGGCCTCATCCCCCA;MOTIFS=GTCTCAGTGTGTGGCCTCCCCAAGATCACAGTGGGTGGCCTCATCCCCCA;STRUC=<VC156046>	NA	No	0.008	No	NA,NA	NA	NA
chr3:8655159	92270	INS	351	0.8682	0.5098	24	SSUH2(5.9982e-12,1.14)	NA	NA	NA	NA	NA	NA	NA	NA	No	ID=3-8654908-8655150-GTCTCAGTGTGTGGCCTCCCCAAGATCACAGTGGGTGGCCTCATCCCCCA,3-8655159-8655408-GTCTCAGTGTGTGGCCTCCCCAAGATCACAGTGGGTGGCCTCATCCCCCA;MOTIFS=GTCTCAGTGTGTGGCCTCCCCAAGATCACAGTGGGTGGCCTCATCCCCCA;STRUC=<VC156046>	HPRC,HGSVC,1KG-ONT	No	0.008	Yes	NA,NA	NA	NA
chr3:8655159	92268	INS	200	0.8465	0.5948	17	SSUH2(5.9982e-12,1.14)	NA	NA	NA	NA	NA	NA	NA	NA	No	ID=3-8654908-8655150-GTCTCAGTGTGTGGCCTCCCCAAGATCACAGTGGGTGGCCTCATCCCCCA,3-8655159-8655408-GTCTCAGTGTGTGGCCTCCCCAAGATCACAGTGGGTGGCCTCATCCCCCA;MOTIFS=GTCTCAGTGTGTGGCCTCCCCAAGATCACAGTGGGTGGCCTCATCCCCCA;STRUC=<VC156046>	HPRC,HGSVC,1KG-ONT	No	0.008	Yes	NA,NA	NA	NA
chr3:8655159	92267	INS	100	0.8581	0.5382	176	SSUH2(5.9982e-12,1.14)	NA	NA	NA	NA	NA	NA	NA	NA	No	ID=3-8654908-8655150-GTCTCAGTGTGTGGCCTCCCCAAGATCACAGTGGGTGGCCTCATCCCCCA,3-8655159-8655408-GTCTCAGTGTGTGGCCTCCCCAAGATCACAGTGGGTGGCCTCATCCCCCA;MOTIFS=GTCTCAGTGTGTGGCCTCCCCAAGATCACAGTGGGTGGCCTCATCCCCCA;STRUC=<VC156046>	HPRC,HGSVC,1KG-ONT	No	0.008	Yes	NA,NA	NA	NA
chr3:8655171	92272	DEL	51	0.8189	0.6277	6	SSUH2(5.9982e-12,1.14)	NA	NA	NA	NA	NA	NA	NA	NA	No	ID=3-8654908-8655150-GTCTCAGTGTGTGGCCTCCCCAAGATCACAGTGGGTGGCCTCATCCCCCA,3-8655159-8655408-GTCTCAGTGTGTGGCCTCCCCAAGATCACAGTGGGTGGCCTCATCCCCCA;MOTIFS=GTCTCAGTGTGTGGCCTCCCCAAGATCACAGTGGGTGGCCTCATCCCCCA;STRUC=<VC156046>	HPRC,HGSVC,1KG-ONT	No	2.662	Yes	NA,NA	NA	NA
chr3:8655176	92273	INS	52	0.8703	0.4633	14	SSUH2(5.9982e-12,1.14)	NA	NA	NA	NA	NA	NA	NA	NA	No	ID=3-8654908-8655150-GTCTCAGTGTGTGGCCTCCCCAAGATCACAGTGGGTGGCCTCATCCCCCA,3-8655159-8655408-GTCTCAGTGTGTGGCCTCCCCAAGATCACAGTGGGTGGCCTCATCCCCCA;MOTIFS=GTCTCAGTGTGTGGCCTCCCCAAGATCACAGTGGGTGGCCTCATCCCCCA;STRUC=<VC156046>	HPRC,HGSVC,1KG-ONT	No	0.008	Yes	NA,NA	NA	NA
chr3:8655195	92274	INS	54	0.8499	0.5678	7	SSUH2(5.9982e-12,1.14)	NA	NA	NA	NA	NA	NA	NA	NA	No	ID=3-8654908-8655150-GTCTCAGTGTGTGGCCTCCCCAAGATCACAGTGGGTGGCCTCATCCCCCA,3-8655159-8655408-GTCTCAGTGTGTGGCCTCCCCAAGATCACAGTGGGTGGCCTCATCCCCCA;MOTIFS=GTCTCAGTGTGTGGCCTCCCCAAGATCACAGTGGGTGGCCTCATCCCCCA;STRUC=<VC156046>	HPRC,HGSVC,1KG-ONT	No	0.008	Yes	NA,NA	NA	NA
chr3:8655293	92275	INS	50	0.821	0.631	64	SSUH2(5.9982e-12,1.14)	NA	NA	NA	NA	NA	NA	NA	NA	No	ID=3-8654908-8655150-GTCTCAGTGTGTGGCCTCCCCAAGATCACAGTGGGTGGCCTCATCCCCCA,3-8655159-8655408-GTCTCAGTGTGTGGCCTCCCCAAGATCACAGTGGGTGGCCTCATCCCCCA;MOTIFS=GTCTCAGTGTGTGGCCTCCCCAAGATCACAGTGGGTGGCCTCATCCCCCA;STRUC=<VC156046>	HPRC,HGSVC,1KG-ONT	No	0.008	Yes	NA,NA	NA	NA
chr3:8655297	92276	INS	53	0.8715	0.492	13	SSUH2(5.9982e-12,1.14)	NA	NA	NA	NA	NA	NA	NA	NA	No	ID=3-8654908-8655150-GTCTCAGTGTGTGGCCTCCCCAAGATCACAGTGGGTGGCCTCATCCCCCA,3-8655159-8655408-GTCTCAGTGTGTGGCCTCCCCAAGATCACAGTGGGTGGCCTCATCCCCCA;MOTIFS=GTCTCAGTGTGTGGCCTCCCCAAGATCACAGTGGGTGGCCTCATCCCCCA;STRUC=<VC156046>	HPRC,HGSVC,1KG-ONT	No	0.008	Yes	NA,NA	NA	NA
chr3:8655402	92277	DEL	51	0.8944	0.3991	2	SSUH2(5.9982e-12,1.14)	NA	NA	NA	NA	NA	NA	NA	NA	No	ID=3-8654908-8655150-GTCTCAGTGTGTGGCCTCCCCAAGATCACAGTGGGTGGCCTCATCCCCCA,3-8655159-8655408-GTCTCAGTGTGTGGCCTCCCCAAGATCACAGTGGGTGGCCTCATCCCCCA;MOTIFS=GTCTCAGTGTGTGGCCTCCCCAAGATCACAGTGGGTGGCCTCATCCCCCA;STRUC=<VC156046>	HPRC,HGSVC,1KG-ONT	No	3.004	No	NA,NA	NA	NA
chr3:8671800	92278	INS	237	0.8148	0.661	1	SSUH2(5.9982e-12,1.14)	NA	NA	NA	NA	NA	NA	NA	NA	No	ID=3-8671799-8671806-C;MOTIFS=C;STRUC=<TR2320552>	NA	Yes	0.745	No	NA,NA	NA	NA
chr3:8671800	92279	INS	77	0.8754	0.6452	6	SSUH2(5.9982e-12,1.14)	NA	NA	NA	NA	NA	NA	NA	NA	No	ID=3-8671799-8671806-C;MOTIFS=C;STRUC=<TR2320552>	HPRC,HGSVC	Yes	0.745	Yes	NA,NA	NA	NA
chr3:8671827	92280	DEL	78	0.8299	0.6242	121	SSUH2(5.9982e-12,1.14)	NA	NA	NA	NA	NA	NA	NA	NA	No	NA	HGSVC,1KG-ONT	No	1.294	Yes	NA,NA	NA	NA
chr3:8676301	92281	DEL	1707	0.9571	0.2231	85	SSUH2(5.9982e-12,1.14)	NA	NA	NA	NA	NA	NA	NA	NA	Yes	ID=3-8677593-8677602-AG;MOTIFS=AG;STRUC=<TR2320555>,ID=3-8677831-8677840-CCA;MOTIFS=CCA;STRUC=<TR2320556>	HPRC,HGSVC,1KG-ONT	Yes	0.939	Yes	NA,NA	NA	NA
chr3:8676747	92282	DEL	78	0.8584	0.5243	3	SSUH2(5.9982e-12,1.14)	NA	NA	NA	NA	NA	NA	NA	NA	Yes	NA	HPRC,HGSVC,1KG-ONT	No	0.728	No	NA,NA	NA	NA
chr3:8676816	92283	DEL	79	0.832	0.601	48	SSUH2(5.9982e-12,1.14)	NA	NA	NA	NA	NA	NA	NA	NA	Yes	NA	HPRC,HGSVC,1KG-ONT	No	0.74	Yes	NA,NA	NA	NA
chr3:8676862	92284	INS	79	0.8842	0.4135	4	SSUH2(5.9982e-12,1.14)	NA	NA	NA	NA	NA	NA	NA	NA	Yes	NA	1KG-ONT	No	1.9	Yes	NA,NA	NA	NA
chr3:8676906	92285	DEL	81	0.9429	0.4692	12	SSUH2(5.9982e-12,1.14)	NA	NA	NA	NA	NA	NA	NA	NA	Yes	NA	HPRC,HGSVC,1KG-ONT	Yes	0.286	Yes	NA,NA	NA	NA
chr3:8677197	92286	DEL	2499	0.9324	0.2678	12	SSUH2(5.9982e-12,1.14)	NA	NA	NA	NA	NA	NA	NA	NA	Yes	ID=3-8677593-8677602-AG;MOTIFS=AG;STRUC=<TR2320555>,ID=3-8677831-8677840-CCA;MOTIFS=CCA;STRUC=<TR2320556>,ID=3-8678724-8678733-G,3-8679382-8679391-AGG;MOTIFS=G,AGG;STRUC=<VC156048>	1KG-ONT	Yes	0.248	No	NA,NA	NA	NA
chr3:8678473	92287	DEL	720	0.8169	0.6974	2	SSUH2(5.9982e-12,1.14)	NA	NA	NA	NA	NA	NA	NA	NA	Yes	ID=3-8678724-8678733-G,3-8679382-8679391-AGG;MOTIFS=G,AGG;STRUC=<VC156048>	HPRC,HGSVC,1KG-ONT	Yes	0.171	No	NA,NA	NA	NA
chr3:8678474	92288	DEL	876	0.8766	0.4549	551	SSUH2(5.9982e-12,1.14)	NA	NA	NA	NA	NA	NA	NA	NA	Yes	ID=3-8678724-8678733-G,3-8679382-8679391-AGG;MOTIFS=G,AGG;STRUC=<VC156048>	HPRC,HGSVC,1KG-ONT	Yes	0.171	Yes	NA,NA	NA	NA
chr3:8678490	92289	DEL	398	0.8245	0.6744	7	SSUH2(5.9982e-12,1.14)	NA	NA	NA	NA	NA	NA	NA	NA	Yes	ID=3-8678724-8678733-G,3-8679382-8679391-AGG;MOTIFS=G,AGG;STRUC=<VC156048>	HPRC,HGSVC,1KG-ONT	Yes	0.185	No	NA,NA	NA	NA
chr3:8678520	92290	DEL	238	0.8684	0.4852	49	SSUH2(5.9982e-12,1.14)	NA	NA	NA	NA	NA	NA	NA	NA	Yes	ID=3-8678724-8678733-G,3-8679382-8679391-AGG;MOTIFS=G,AGG;STRUC=<VC156048>	HPRC,HGSVC,1KG-ONT	No	0.388	Yes	NA,NA	NA	NA
chr3:8678577	92291	DEL	79	0.8413	0.6125	1	SSUH2(5.9982e-12,1.14)	NA	NA	NA	NA	NA	NA	NA	NA	Yes	ID=3-8678724-8678733-G,3-8679382-8679391-AGG;MOTIFS=G,AGG;STRUC=<VC156048>	HPRC,HGSVC,1KG-ONT	No	1.182	No	NA,NA	NA	NA
chr3:8678592	92292	DEL	797	0.8008	0.6875	5	SSUH2(5.9982e-12,1.14)	NA	NA	NA	NA	NA	NA	NA	NA	Yes	ID=3-8678724-8678733-G,3-8679382-8679391-AGG;MOTIFS=G,AGG;STRUC=<VC156048>	HPRC,HGSVC,1KG-ONT	Yes	0.171	Yes	NA,NA	NA	NA
chr3:8678593	92293	INS	82	0.9203	0.2969	50	SSUH2(5.9982e-12,1.14)	NA	NA	NA	NA	NA	NA	NA	NA	Yes	ID=3-8678724-8678733-G,3-8679382-8679391-AGG;MOTIFS=G,AGG;STRUC=<VC156048>	HPRC,HGSVC,1KG-ONT	Yes	0.469	Yes	NA,NA	NA	NA
chr3:8678593	92294	INS	79	0.8411	0.6244	1	SSUH2(5.9982e-12,1.14)	NA	NA	NA	NA	NA	NA	NA	NA	Yes	ID=3-8678724-8678733-G,3-8679382-8679391-AGG;MOTIFS=G,AGG;STRUC=<VC156048>	HPRC,HGSVC,1KG-ONT	Yes	0.469	No	NA,NA	NA	NA
chr3:8678599	92295	DEL	159	0.841	0.5901	538	SSUH2(5.9982e-12,1.14)	NA	NA	NA	NA	NA	NA	NA	NA	Yes	ID=3-8678724-8678733-G,3-8679382-8679391-AGG;MOTIFS=G,AGG;STRUC=<VC156048>	HPRC,HGSVC,1KG-ONT	No	0.76	Yes	NA,NA	NA	NA
chr3:8678611	92296	DEL	323	0.9431	0.232	16	SSUH2(5.9982e-12,1.14)	NA	NA	NA	NA	NA	NA	NA	NA	Yes	ID=3-8678724-8678733-G,3-8679382-8679391-AGG;MOTIFS=G,AGG;STRUC=<VC156048>	HPRC,HGSVC,1KG-ONT	Yes	0.201	Yes	NA,NA	NA	NA
chr3:8678623	92297	INS	85	0.8427	0.644	2	SSUH2(5.9982e-12,1.14)	NA	NA	NA	NA	NA	NA	NA	NA	Yes	ID=3-8678724-8678733-G,3-8679382-8679391-AGG;MOTIFS=G,AGG;STRUC=<VC156048>	HPRC,HGSVC,1KG-ONT	Yes	0.469	Yes	NA,NA	NA	NA
chr3:8678627	92298	DEL	877	0.9226	0.3181	4	SSUH2(5.9982e-12,1.14)	NA	NA	NA	NA	NA	NA	NA	NA	Yes	ID=3-8678724-8678733-G,3-8679382-8679391-AGG;MOTIFS=G,AGG;STRUC=<VC156048>	HPRC,HGSVC,1KG-ONT	Yes	0.187	No	NA,NA	NA	NA
chr3:8678667	92299	DEL	244	0.8733	0.4747	3	SSUH2(5.9982e-12,1.14)	NA	NA	NA	NA	NA	NA	NA	NA	Yes	ID=3-8678724-8678733-G,3-8679382-8679391-AGG;MOTIFS=G,AGG;STRUC=<VC156048>	HPRC,HGSVC,1KG-ONT	No	0.261	No	NA,NA	NA	NA
chr3:8678678	92300	DEL	80	0.8294	0.6313	5	SSUH2(5.9982e-12,1.14)	NA	NA	NA	NA	NA	NA	NA	NA	Yes	ID=3-8678724-8678733-G,3-8679382-8679391-AGG;MOTIFS=G,AGG;STRUC=<VC156048>	HPRC,HGSVC,1KG-ONT	No	1.126	Yes	NA,NA	NA	NA
chr3:8678752	92301	INS	79	0.8251	0.635	18	SSUH2(5.9982e-12,1.14)	NA	NA	NA	NA	NA	NA	NA	NA	Yes	ID=3-8678724-8678733-G,3-8679382-8679391-AGG;MOTIFS=G,AGG;STRUC=<VC156048>	HPRC,HGSVC,1KG-ONT	Yes	0.469	Yes	NA,NA	NA	NA
chr3:8678898	92302	DEL	317	0.8663	0.4831	5	SSUH2(5.9982e-12,1.14)	NA	NA	NA	NA	NA	NA	NA	NA	No	ID=3-8678724-8678733-G,3-8679382-8679391-AGG;MOTIFS=G,AGG;STRUC=<VC156048>	HPRC,HGSVC,1KG-ONT	Yes	0.195	No	NA,NA	NA	NA
chr3:8678911	92303	DEL	159	0.8114	0.6731	4	SSUH2(5.9982e-12,1.14)	NA	NA	NA	NA	NA	NA	NA	NA	No	ID=3-8678724-8678733-G,3-8679382-8679391-AGG;MOTIFS=G,AGG;STRUC=<VC156048>	HPRC,HGSVC,1KG-ONT	No	0.267	Yes	NA,NA	NA	NA
chr3:8678915	92304	DEL	80	0.9648	0.1669	11	SSUH2(5.9982e-12,1.14)	NA	NA	NA	NA	NA	NA	NA	NA	No	ID=3-8678724-8678733-G,3-8679382-8679391-AGG;MOTIFS=G,AGG;STRUC=<VC156048>	HPRC,HGSVC,1KG-ONT	No	0.608	Yes	NA,NA	NA	NA
chr3:8678944	92305	INS	157	0.8408	0.5777	1	SSUH2(5.9982e-12,1.14)	NA	NA	NA	NA	NA	NA	NA	NA	Yes	ID=3-8678724-8678733-G,3-8679382-8679391-AGG;MOTIFS=G,AGG;STRUC=<VC156048>	NA	Yes	2.037	No	NA,NA	NA	NA
chr3:8678944	92306	DEL	633	0.8188	0.6683	15	SSUH2(5.9982e-12,1.14)	NA	NA	NA	NA	NA	NA	NA	NA	Yes	ID=3-8678724-8678733-G,3-8679382-8679391-AGG;MOTIFS=G,AGG;STRUC=<VC156048>	HPRC,HGSVC,1KG-ONT	Yes	0.187	Yes	NA,NA	NA	NA
chr3:8678945	92307	DEL	238	0.8284	0.6302	33	SSUH2(5.9982e-12,1.14)	NA	NA	NA	NA	NA	NA	NA	NA	No	ID=3-8678724-8678733-G,3-8679382-8679391-AGG;MOTIFS=G,AGG;STRUC=<VC156048>	HPRC,HGSVC,1KG-ONT	No	0.238	Yes	NA,NA	NA	NA
chr3:8678980	92308	DEL	79	0.8573	0.5131	27	SSUH2(5.9982e-12,1.14)	NA	NA	NA	NA	NA	NA	NA	NA	No	ID=3-8678724-8678733-G,3-8679382-8679391-AGG;MOTIFS=G,AGG;STRUC=<VC156048>	HPRC,HGSVC,1KG-ONT	No	0.384	Yes	NA,NA	NA	NA
chr3:8678995	92309	DEL	394	0.8237	0.6575	3	SSUH2(5.9982e-12,1.14)	NA	NA	NA	NA	NA	NA	NA	NA	Yes	ID=3-8678724-8678733-G,3-8679382-8679391-AGG;MOTIFS=G,AGG;STRUC=<VC156048>	HPRC,HGSVC,1KG-ONT	Yes	0.181	No	NA,NA	NA	NA
chr3:8679062	92310	DEL	77	0.821	0.6531	21	SSUH2(5.9982e-12,1.14)	NA	NA	NA	NA	NA	NA	NA	NA	No	ID=3-8678724-8678733-G,3-8679382-8679391-AGG;MOTIFS=G,AGG;STRUC=<VC156048>	HPRC,HGSVC,1KG-ONT	No	0.918	Yes	NA,NA	NA	NA
chr3:8679074	92311	DEL	315	0.8352	0.5945	1	SSUH2(5.9982e-12,1.14)	NA	NA	NA	NA	NA	NA	NA	NA	Yes	ID=3-8678724-8678733-G,3-8679382-8679391-AGG;MOTIFS=G,AGG;STRUC=<VC156048>	HPRC,HGSVC,1KG-ONT	Yes	0.196	No	NA,NA	NA	NA
chr3:8679078	92312	DEL	474	0.8579	0.5214	3	SSUH2(5.9982e-12,1.14)	NA	NA	NA	NA	NA	NA	NA	NA	Yes	ID=3-8678724-8678733-G,3-8679382-8679391-AGG;MOTIFS=G,AGG;STRUC=<VC156048>	HGSVC,1KG-ONT	Yes	0.194	No	NA,NA	NA	NA
chr3:8679092	92313	INS	79	0.8512	0.5672	2	SSUH2(5.9982e-12,1.14)	NA	NA	NA	NA	NA	NA	NA	NA	Yes	ID=3-8678724-8678733-G,3-8679382-8679391-AGG;MOTIFS=G,AGG;STRUC=<VC156048>	HPRC,HGSVC,1KG-ONT	No	2.037	Yes	NA,NA	NA	NA
chr3:8679135	92314	DEL	80	0.8231	0.6379	1	SSUH2(5.9982e-12,1.14)	NA	NA	NA	NA	NA	NA	NA	NA	No	ID=3-8678724-8678733-G,3-8679382-8679391-AGG;MOTIFS=G,AGG;STRUC=<VC156048>	HPRC,HGSVC,1KG-ONT	No	0.344	No	NA,NA	NA	NA
chr3:8679159	92315	DEL	157	0.8222	0.6499	13	SSUH2(5.9982e-12,1.14)	NA	NA	NA	NA	NA	NA	NA	NA	No	ID=3-8678724-8678733-G,3-8679382-8679391-AGG;MOTIFS=G,AGG;STRUC=<VC156048>	HPRC,HGSVC,1KG-ONT	No	0.285	Yes	NA,NA	NA	NA
chr3:8679226	92316	DEL	76	0.8684	0.502	63	SSUH2(5.9982e-12,1.14)	NA	NA	NA	NA	NA	NA	NA	NA	No	ID=3-8678724-8678733-G,3-8679382-8679391-AGG;MOTIFS=G,AGG;STRUC=<VC156048>	HPRC,HGSVC,1KG-ONT	No	0.299	Yes	NA,NA	NA	NA
chr3:8679269	92317	DEL	319	0.8536	0.5544	8	SSUH2(5.9982e-12,1.14)	NA	NA	NA	NA	NA	NA	NA	NA	Yes	ID=3-8678724-8678733-G,3-8679382-8679391-AGG;MOTIFS=G,AGG;STRUC=<VC156048>	HPRC,HGSVC,1KG-ONT	No	0.216	Yes	NA,NA	NA	NA
chr3:8679316	92319	DEL	81	0.8118	0.6672	147	SSUH2(5.9982e-12,1.14)	NA	NA	NA	NA	NA	NA	NA	NA	Yes	ID=3-8678724-8678733-G,3-8679382-8679391-AGG;MOTIFS=G,AGG;STRUC=<VC156048>	HPRC,HGSVC,1KG-ONT	No	0.936	Yes	NA,NA	NA	NA
chr3:8679397	92322	INS	77	0.856	0.5596	2	SSUH2(5.9982e-12,1.14)	NA	NA	NA	NA	NA	NA	NA	NA	Yes	ID=3-8678724-8678733-G,3-8679382-8679391-AGG;MOTIFS=G,AGG;STRUC=<VC156048>	HPRC,HGSVC,1KG-ONT	No	1.972	Yes	NA,NA	NA	NA
chr3:8679411	92323	DEL	80	0.9436	0.242	14	SSUH2(5.9982e-12,1.14)	NA	NA	NA	NA	NA	NA	NA	NA	Yes	NA	HPRC,HGSVC,1KG-ONT	No	0.363	Yes	NA,NA	NA	NA
chr3:8680965	92324	DEL	238	0.835	0.6252	17	SSUH2(5.9982e-12,1.14)	NA	NA	NA	NA	NA	NA	NA	NA	Yes	NA	NA	No	0.329	Yes	NA,NA	NA	NA
chr3:8681062	92325	DEL	79	0.9603	0.1797	192	SSUH2(5.9982e-12,1.14)	NA	NA	NA	NA	NA	NA	NA	NA	Yes	NA	HPRC,HGSVC,1KG-ONT	No	0.269	Yes	NA,NA	NA	NA
chr3:8681105	92326	DEL	470	0.8237	0.6372	2	SSUH2(5.9982e-12,1.14)	NA	NA	NA	NA	NA	NA	NA	NA	Yes	NA	NA	No	0.269	No	NA,NA	NA	NA
chr3:8681113	92328	DEL	80	0.9165	0.3114	5	SSUH2(5.9982e-12,1.14)	NA	NA	NA	NA	NA	NA	NA	NA	Yes	NA	HPRC,HGSVC,1KG-ONT	No	0.326	Yes	NA,NA	NA	NA
chr3:8681113	92327	INS	79	0.8643	0.4938	2	SSUH2(5.9982e-12,1.14)	NA	NA	NA	NA	NA	NA	NA	NA	Yes	NA	NA	Yes	0.142	Yes	NA,NA	NA	NA
chr3:8681117	92329	DEL	157	0.8307	0.6134	9	SSUH2(5.9982e-12,1.14)	NA	NA	NA	NA	NA	NA	NA	NA	Yes	NA	HGSVC	No	0.351	Yes	NA,NA	NA	NA
chr3:8681132	92330	INS	78	0.8679	0.4908	5	SSUH2(5.9982e-12,1.14)	NA	NA	NA	NA	NA	NA	NA	NA	Yes	NA	NA	Yes	1.834	Yes	NA,NA	NA	NA
chr3:8681193	92331	DEL	156	0.8664	0.4922	1	SSUH2(5.9982e-12,1.14)	NA	NA	NA	NA	NA	NA	NA	NA	Yes	NA	HGSVC	No	0.666	No	NA,NA	NA	NA
chr3:8681253	92332	INS	86	0.8142	0.656	1	SSUH2(5.9982e-12,1.14)	NA	NA	NA	NA	NA	NA	NA	NA	Yes	NA	NA	Yes	1.9	No	NA,NA	NA	NA
chr3:8681274	92334	INS	238	0.8506	0.5488	6	SSUH2(5.9982e-12,1.14)	NA	NA	NA	NA	NA	NA	NA	NA	Yes	NA	NA	Yes	1.9	Yes	NA,NA	NA	NA
chr3:8681274	92333	INS	470	0.8446	0.5632	2	SSUH2(5.9982e-12,1.14)	NA	NA	NA	NA	NA	NA	NA	NA	Yes	NA	NA	Yes	1.9	No	NA,NA	NA	NA
chr3:8681323	92335	DEL	79	0.8619	0.4853	3	SSUH2(5.9982e-12,1.14)	NA	NA	NA	NA	NA	NA	NA	NA	No	NA	HPRC,HGSVC,1KG-ONT	No	0.381	Yes	NA,NA	NA	NA
chr3:8681603	92336	DEL	78	0.8438	0.5857	2	SSUH2(5.9982e-12,1.14)	NA	NA	NA	NA	NA	NA	NA	NA	No	NA	HPRC,HGSVC,1KG-ONT	No	0.858	No	NA,NA	NA	NA
chr3:8687513	92337	INS	101	0.8959	0.6821	1	SSUH2(5.9982e-12,1.14)	NA	NA	NA	NA	NA	NA	NA	NA	Yes	NA	NA	No	0.794	No	NA,NA	NA	NA
chr3:8692576	92338	DEL	3393	0.9332	0.4108	17	SSUH2(5.9982e-12,1.14)	NA	NA	NA	NA	NA	NA	NA	NA	Yes	ID=3-8692788-8692797-GTG;MOTIFS=GTG;STRUC=(GTG)n,ID=3-8692930-8692947-ACAAA;MOTIFS=ACAAA;STRUC=<TR2320566>,ID=3-8692948-8692967-A;MOTIFS=A;STRUC=<TR2320567>,ID=3-8693041-8693053-AAAT;MOTIFS=AAAT;STRUC=<TR2320568>,ID=3-8693465-8693474-GA;MOTIFS=GA;STRUC=<TR2320569>,ID=3-8693815-8693828-TCT;MOTIFS=TCT;STRUC=<TR2320570>,ID=3-8693830-8693840-ATG;MOTIFS=ATG;STRUC=<TR2320571>	HPRC,HGSVC	Yes	1.564	Yes	NA,NA	NA	NA
chr3:8715156	92339	INS	113	0.8263	0.6296	74	SSUH2(5.9982e-12,1.14)	NA	NA	NA	NA	NA	NA	NA	NA	No	NA	HPRC,HGSVC,1KG-ONT	Yes	3.322	Yes	NA,NA	NA	NA
chr3:8715575	92340	INS	63	0.9562	0.3682	1	SSUH2(5.9982e-12,1.14)	NA	NA	NA	NA	NA	NA	NA	NA	No	NA	HPRC	No	4.893	No	NA,NA	NA	NA
chr3:8755121	92341	DEL	103	0.9003	0.3487	2	CAV3(0.039666,1.064),OXTR(3.1729e-07,1.278)	CAV3(0.039666,1.064)	NA	NA	NA	NA	NA	NA	NA	No	NA	HPRC	No	4.746	Yes	NA,NA	NA	NA
chr3:8757250	92342	DEL	82	0.8659	0.4812	58	CAV3(0.039666,1.064),OXTR(3.1729e-07,1.278)	CAV3(0.039666,1.064)	NA	NA	NA	NA	NA	NA	NA	No	ID=3-8757296-8757315-TATTAA;MOTIFS=TATTAA;STRUC=<TR2320643>	HPRC,HGSVC,1KG-ONT	Yes	2.299	Yes	NA,NA	NA	NA
chr3:8773159	92343	INS	97	0.8952	0.5839	1	CAV3(0.039666,1.064)	CAV3(0.039666,1.064)	NA	NA	NA	NA	NA	NA	NA	No	ID=3-8773115-8773124-TA,3-8773125-8773140-TA,3-8773138-8773231-ATCTATATATATCTATATATATATA,3-8773141-8773150-TA,3-8773151-8773163-TA,3-8773166-8773175-TA,3-8773176-8773188-TA,3-8773184-8773207-TATAATCTATATATATCTATATA,3-8773191-8773200-TA,3-8773201-8773213-TA,3-8773216-8773225-TA,3-8773241-8773250-TA,3-8773260-8773272-TA,3-8773275-8773284-TA,3-8773300-8773309-TA,3-8773310-8773318-TA,3-8773334-8773350-AT;MOTIFS=TATAATCTATATATATCTATATA,TA,ATCTATATATATCTATATATATATA,AT;STRUC=<VC156057>	HPRC,HGSVC	No	0.745	No	NA,NA	NA	NA
chr3:8773207	92344	INS	71	0.8644	0.5075	121	CAV3(0.039666,1.064)	CAV3(0.039666,1.064)	NA	NA	NA	NA	NA	NA	NA	No	ID=3-8773115-8773124-TA,3-8773125-8773140-TA,3-8773138-8773231-ATCTATATATATCTATATATATATA,3-8773141-8773150-TA,3-8773151-8773163-TA,3-8773166-8773175-TA,3-8773176-8773188-TA,3-8773184-8773207-TATAATCTATATATATCTATATA,3-8773191-8773200-TA,3-8773201-8773213-TA,3-8773216-8773225-TA,3-8773241-8773250-TA,3-8773260-8773272-TA,3-8773275-8773284-TA,3-8773300-8773309-TA,3-8773310-8773318-TA,3-8773334-8773350-AT;MOTIFS=TATAATCTATATATATCTATATA,TA,ATCTATATATATCTATATATATATA,AT;STRUC=<VC156057>	HPRC,HGSVC	No	0.745	Yes	NA,NA	NA	NA
chr3:8773218	92345	DEL	57	0.8609	0.5145	29	CAV3(0.039666,1.064)	CAV3(0.039666,1.064)	NA	NA	NA	NA	NA	NA	NA	No	ID=3-8773115-8773124-TA,3-8773125-8773140-TA,3-8773138-8773231-ATCTATATATATCTATATATATATA,3-8773141-8773150-TA,3-8773151-8773163-TA,3-8773166-8773175-TA,3-8773176-8773188-TA,3-8773184-8773207-TATAATCTATATATATCTATATA,3-8773191-8773200-TA,3-8773201-8773213-TA,3-8773216-8773225-TA,3-8773241-8773250-TA,3-8773260-8773272-TA,3-8773275-8773284-TA,3-8773300-8773309-TA,3-8773310-8773318-TA,3-8773334-8773350-AT;MOTIFS=TATAATCTATATATATCTATATA,TA,ATCTATATATATCTATATATATATA,AT;STRUC=<VC156057>	NA	No	0.004	Yes	NA,NA	NA	NA
chr3:8773241	92346	DEL	61	0.8174	0.6865	1	CAV3(0.039666,1.064)	CAV3(0.039666,1.064)	NA	NA	NA	NA	NA	NA	NA	No	ID=3-8773115-8773124-TA,3-8773125-8773140-TA,3-8773138-8773231-ATCTATATATATCTATATATATATA,3-8773141-8773150-TA,3-8773151-8773163-TA,3-8773166-8773175-TA,3-8773176-8773188-TA,3-8773184-8773207-TATAATCTATATATATCTATATA,3-8773191-8773200-TA,3-8773201-8773213-TA,3-8773216-8773225-TA,3-8773241-8773250-TA,3-8773260-8773272-TA,3-8773275-8773284-TA,3-8773300-8773309-TA,3-8773310-8773318-TA,3-8773334-8773350-AT;MOTIFS=TATAATCTATATATATCTATATA,TA,ATCTATATATATCTATATATATATA,AT;STRUC=<VC156057>	NA	No	0.004	No	NA,NA	NA	NA
chr3:8773245	92347	INS	56	0.901	0.4154	3	CAV3(0.039666,1.064)	CAV3(0.039666,1.064)	NA	NA	NA	NA	NA	NA	NA	No	ID=3-8773115-8773124-TA,3-8773125-8773140-TA,3-8773138-8773231-ATCTATATATATCTATATATATATA,3-8773141-8773150-TA,3-8773151-8773163-TA,3-8773166-8773175-TA,3-8773176-8773188-TA,3-8773184-8773207-TATAATCTATATATATCTATATA,3-8773191-8773200-TA,3-8773201-8773213-TA,3-8773216-8773225-TA,3-8773241-8773250-TA,3-8773260-8773272-TA,3-8773275-8773284-TA,3-8773300-8773309-TA,3-8773310-8773318-TA,3-8773334-8773350-AT;MOTIFS=TATAATCTATATATATCTATATA,TA,ATCTATATATATCTATATATATATA,AT;STRUC=<VC156057>	HGSVC	No	0.745	No	NA,NA	NA	NA
chr3:8773256	92351	INS	91	0.874	0.4399	23	CAV3(0.039666,1.064)	CAV3(0.039666,1.064)	NA	NA	NA	NA	NA	NA	NA	No	ID=3-8773115-8773124-TA,3-8773125-8773140-TA,3-8773138-8773231-ATCTATATATATCTATATATATATA,3-8773141-8773150-TA,3-8773151-8773163-TA,3-8773166-8773175-TA,3-8773176-8773188-TA,3-8773184-8773207-TATAATCTATATATATCTATATA,3-8773191-8773200-TA,3-8773201-8773213-TA,3-8773216-8773225-TA,3-8773241-8773250-TA,3-8773260-8773272-TA,3-8773275-8773284-TA,3-8773300-8773309-TA,3-8773310-8773318-TA,3-8773334-8773350-AT;MOTIFS=TATAATCTATATATATCTATATA,TA,ATCTATATATATCTATATATATATA,AT;STRUC=<VC156057>	HPRC,HGSVC	No	0.745	Yes	NA,NA	NA	NA
chr3:8773256	92350	INS	183	0.876	0.4628	2	CAV3(0.039666,1.064)	CAV3(0.039666,1.064)	NA	NA	NA	NA	NA	NA	NA	No	ID=3-8773115-8773124-TA,3-8773125-8773140-TA,3-8773138-8773231-ATCTATATATATCTATATATATATA,3-8773141-8773150-TA,3-8773151-8773163-TA,3-8773166-8773175-TA,3-8773176-8773188-TA,3-8773184-8773207-TATAATCTATATATATCTATATA,3-8773191-8773200-TA,3-8773201-8773213-TA,3-8773216-8773225-TA,3-8773241-8773250-TA,3-8773260-8773272-TA,3-8773275-8773284-TA,3-8773300-8773309-TA,3-8773310-8773318-TA,3-8773334-8773350-AT;MOTIFS=TATAATCTATATATATCTATATA,TA,ATCTATATATATCTATATATATATA,AT;STRUC=<VC156057>	HPRC,HGSVC,1KG-ONT	No	0.745	No	NA,NA	NA	NA
chr3:8773256	92349	INS	135	0.9184	0.3119	86	CAV3(0.039666,1.064)	CAV3(0.039666,1.064)	NA	NA	NA	NA	NA	NA	NA	No	ID=3-8773115-8773124-TA,3-8773125-8773140-TA,3-8773138-8773231-ATCTATATATATCTATATATATATA,3-8773141-8773150-TA,3-8773151-8773163-TA,3-8773166-8773175-TA,3-8773176-8773188-TA,3-8773184-8773207-TATAATCTATATATATCTATATA,3-8773191-8773200-TA,3-8773201-8773213-TA,3-8773216-8773225-TA,3-8773241-8773250-TA,3-8773260-8773272-TA,3-8773275-8773284-TA,3-8773300-8773309-TA,3-8773310-8773318-TA,3-8773334-8773350-AT;MOTIFS=TATAATCTATATATATCTATATA,TA,ATCTATATATATCTATATATATATA,AT;STRUC=<VC156057>	HPRC,HGSVC,1KG-ONT	No	0.745	Yes	NA,NA	NA	NA
chr3:8773256	92348	INS	64	0.8118	0.6917	43	CAV3(0.039666,1.064)	CAV3(0.039666,1.064)	NA	NA	NA	NA	NA	NA	NA	No	ID=3-8773115-8773124-TA,3-8773125-8773140-TA,3-8773138-8773231-ATCTATATATATCTATATATATATA,3-8773141-8773150-TA,3-8773151-8773163-TA,3-8773166-8773175-TA,3-8773176-8773188-TA,3-8773184-8773207-TATAATCTATATATATCTATATA,3-8773191-8773200-TA,3-8773201-8773213-TA,3-8773216-8773225-TA,3-8773241-8773250-TA,3-8773260-8773272-TA,3-8773275-8773284-TA,3-8773300-8773309-TA,3-8773310-8773318-TA,3-8773334-8773350-AT;MOTIFS=TATAATCTATATATATCTATATA,TA,ATCTATATATATCTATATATATATA,AT;STRUC=<VC156057>	HPRC,HGSVC	No	0.745	Yes	NA,NA	NA	NA
chr3:8773257	92353	INS	116	0.9474	0.4332	10	CAV3(0.039666,1.064)	CAV3(0.039666,1.064)	NA	NA	NA	NA	NA	NA	NA	No	ID=3-8773115-8773124-TA,3-8773125-8773140-TA,3-8773138-8773231-ATCTATATATATCTATATATATATA,3-8773141-8773150-TA,3-8773151-8773163-TA,3-8773166-8773175-TA,3-8773176-8773188-TA,3-8773184-8773207-TATAATCTATATATATCTATATA,3-8773191-8773200-TA,3-8773201-8773213-TA,3-8773216-8773225-TA,3-8773241-8773250-TA,3-8773260-8773272-TA,3-8773275-8773284-TA,3-8773300-8773309-TA,3-8773310-8773318-TA,3-8773334-8773350-AT;MOTIFS=TATAATCTATATATATCTATATA,TA,ATCTATATATATCTATATATATATA,AT;STRUC=<VC156057>	HPRC,HGSVC,1KG-ONT	No	0.745	Yes	NA,NA	NA	NA
chr3:8773257	92352	INS	158	0.8543	0.5711	47	CAV3(0.039666,1.064)	CAV3(0.039666,1.064)	NA	NA	NA	NA	NA	NA	NA	No	ID=3-8773115-8773124-TA,3-8773125-8773140-TA,3-8773138-8773231-ATCTATATATATCTATATATATATA,3-8773141-8773150-TA,3-8773151-8773163-TA,3-8773166-8773175-TA,3-8773176-8773188-TA,3-8773184-8773207-TATAATCTATATATATCTATATA,3-8773191-8773200-TA,3-8773201-8773213-TA,3-8773216-8773225-TA,3-8773241-8773250-TA,3-8773260-8773272-TA,3-8773275-8773284-TA,3-8773300-8773309-TA,3-8773310-8773318-TA,3-8773334-8773350-AT;MOTIFS=TATAATCTATATATATCTATATA,TA,ATCTATATATATCTATATATATATA,AT;STRUC=<VC156057>	HPRC,HGSVC,1KG-ONT	No	0.745	Yes	NA,NA	NA	NA
chr3:8773262	92354	INS	106	0.8761	0.5175	2	CAV3(0.039666,1.064)	CAV3(0.039666,1.064)	NA	NA	NA	NA	NA	NA	NA	No	ID=3-8773115-8773124-TA,3-8773125-8773140-TA,3-8773138-8773231-ATCTATATATATCTATATATATATA,3-8773141-8773150-TA,3-8773151-8773163-TA,3-8773166-8773175-TA,3-8773176-8773188-TA,3-8773184-8773207-TATAATCTATATATATCTATATA,3-8773191-8773200-TA,3-8773201-8773213-TA,3-8773216-8773225-TA,3-8773241-8773250-TA,3-8773260-8773272-TA,3-8773275-8773284-TA,3-8773300-8773309-TA,3-8773310-8773318-TA,3-8773334-8773350-AT;MOTIFS=TATAATCTATATATATCTATATA,TA,ATCTATATATATCTATATATATATA,AT;STRUC=<VC156057>	HPRC,HGSVC	No	0.745	Yes	NA,NA	NA	NA
chr3:8796566	92356	DEL	52	0.8228	0.6808	55	CAV3(0.039666,1.064),RAD18(5.9288e-09,1.05)	CAV3(0.039666,1.064)	NA	NA	NA	NA	NA	NA	NA	No	ID=3-8796556-8796609-AT,3-8796606-8796622-ATAC,3-8796608-8796619-AC,3-8796620-8796659-AC;MOTIFS=AC,ATAC,AT;STRUC=<VC156061>	HPRC,1KG-ONT	Yes	2.07	Yes	NA,NA	NA	NA
chr3:8796566	92357	DEL	56	0.8629	0.4677	1	CAV3(0.039666,1.064),RAD18(5.9288e-09,1.05)	CAV3(0.039666,1.064)	NA	NA	NA	NA	NA	NA	NA	No	ID=3-8796556-8796609-AT,3-8796606-8796622-ATAC,3-8796608-8796619-AC,3-8796620-8796659-AC;MOTIFS=AC,ATAC,AT;STRUC=<VC156061>	HPRC,1KG-ONT	Yes	2.07	No	NA,NA	NA	NA
chr3:8813832	92358	DEL	3099	0.8489	0.5543	1	CAV3(0.039666,1.064),RAD18(5.9288e-09,1.05)	CAV3(0.039666,1.064)	NA	NA	NA	NA	NA	NA	NA	No	ID=3-8814583-8814592-CTG;MOTIFS=CTG;STRUC=<TR2320730>,ID=3-8816775-8816789-GATGGCT;MOTIFS=GATGGCT;STRUC=(GATGGCT)n	NA	Yes	2.777	No	NA,NA	NA	NA
chr3:8827389	92359	INS	2557	0.8341	0.6007	34	CAV3(0.039666,1.064),RAD18(5.9288e-09,1.05)	CAV3(0.039666,1.064)	NA	NA	NA	NA	NA	NA	NA	No	NA	HGSVC	No	0.345	Yes	NA,NA	NA	NA
chr3:8833899	92360	INS	465	0.8319	0.6641	1	CAV3(0.039666,1.064),RAD18(5.9288e-09,1.05)	CAV3(0.039666,1.064)	NA	NA	NA	NA	NA	NA	NA	No	NA	NA	Yes	1.616	No	NA,NA	NA	NA
chr3:8892109	92361	INS	315	0.9396	0.2371	1	RAD18(5.9288e-09,1.05)	NA	NA	NA	NA	NA	NA	NA	enhancer	No	NA	NA	Yes	11.26	No	NA,NA	NA	NA
chr3:8932226	92362	INS	323	0.9044	0.3592	3	RAD18(5.9288e-09,1.05)	NA	NA	NA	NA	NA	NA	NA	NA	No	NA	NA	Yes	8.912	Yes	NA,NA	NA	NA
chr3:8937516	92365	INS	54	0.8404	0.5606	1	RAD18(5.9288e-09,1.05)	NA	NA	NA	NA	NA	NA	NA	enhancer	No	NA	NA	Yes	3.188	No	NA,NA	NA	NA
chr3:8937516	92364	INS	50	0.9064	0.3493	17	RAD18(5.9288e-09,1.05)	NA	NA	NA	NA	NA	NA	NA	enhancer	No	NA	NA	Yes	3.188	No	NA,NA	NA	NA
chr3:8937516	92363	INS	74	0.7999	0.6833	1	RAD18(5.9288e-09,1.05)	NA	NA	NA	NA	NA	NA	NA	enhancer	No	NA	NA	Yes	3.188	No	NA,NA	NA	NA
chr3:8987642	92366	INS	54	0.8886	0.4074	468	SRGAP3(1.0,0.409)	SRGAP3(1.0,0.409)	NA	NA	NA	NA	NA	NA	enhancer	No	NA	HPRC,HGSVC,1KG-ONT	No	2.972	Yes	NA,NA	NA	NA
chr3:8987642	92367	INS	72	0.8839	0.4277	1	SRGAP3(1.0,0.409)	SRGAP3(1.0,0.409)	NA	NA	NA	NA	NA	NA	enhancer	No	NA	HPRC,HGSVC,1KG-ONT	No	2.972	No	NA,NA	NA	NA
chr3:9027804	92368	INS	342	0.869	0.4482	1	SRGAP3(1.0,0.409)	SRGAP3(1.0,0.409)	NA	NA	NA	NA	NA	NA	NA	No	NA	NA	Yes	2.387	No	NA,NA	NA	NA
chr3:9081997	92369	DEL	80	0.9344	0.312	2	SRGAP3(1.0,0.409)	SRGAP3(1.0,0.409)	NA	NA	NA	NA	NA	NA	NA	No	NA	HPRC	Yes	0.852	Yes	NA,NA	NA	NA
chr3:9086713	92371	INS	123	0.8529	0.5326	79	SRGAP3(1.0,0.409)	SRGAP3(1.0,0.409)	NA	NA	NA	NA	NA	NA	NA	No	ID=3-9086699-9086708-AC;MOTIFS=AC;STRUC=(AC)n	HPRC,HGSVC	Yes	0.692	Yes	NA,NA	NA	NA
chr3:9086713	92370	INS	82	0.868	0.4937	65	SRGAP3(1.0,0.409)	SRGAP3(1.0,0.409)	NA	NA	NA	NA	NA	NA	NA	No	ID=3-9086699-9086708-AC;MOTIFS=AC;STRUC=(AC)n	HPRC,HGSVC,1KG-ONT	Yes	0.692	Yes	NA,NA	NA	NA
chr3:9086726	92372	INS	79	0.8603	0.5141	339	SRGAP3(1.0,0.409)	SRGAP3(1.0,0.409)	NA	NA	NA	NA	NA	NA	NA	No	ID=3-9086699-9086708-AC;MOTIFS=AC;STRUC=(AC)n,ID=3-9086713-9086795-ACATATACATATAATATGTATTTTATATGTATATATGTATT;MOTIFS=ACATATACATATAATATGTATTTTATATGTATATATGTATT;STRUC=<TR2321103>	HPRC,HGSVC,1KG-ONT	Yes	0.692	Yes	NA,NA	NA	NA
chr3:9086767	92373	INS	114	0.8409	0.5697	14	SRGAP3(1.0,0.409)	SRGAP3(1.0,0.409)	NA	NA	NA	NA	NA	NA	NA	No	ID=3-9086699-9086708-AC;MOTIFS=AC;STRUC=(AC)n,ID=3-9086713-9086795-ACATATACATATAATATGTATTTTATATGTATATATGTATT;MOTIFS=ACATATACATATAATATGTATTTTATATGTATATATGTATT;STRUC=<TR2321103>	HPRC,HGSVC	Yes	0.692	Yes	NA,NA	NA	NA
chr3:9131218	92374	DEL	2178	0.9547	0.1849	4	SRGAP3(1.0,0.409)	SRGAP3(1.0,0.409)	NA	NA	NA	NA	NA	NA	NA	No	ID=3-9131433-9131456-T;MOTIFS=T;STRUC=<TR2321176>,ID=3-9131587-9131596-CAC;MOTIFS=CAC;STRUC=<TR2321177>,ID=3-9132085-9132094-T;MOTIFS=T;STRUC=<TR2321178>,ID=3-9132990-9132999-AT;MOTIFS=AT;STRUC=<TR2321179>	NA	Yes	1.75	Yes	NA,NA	NA	NA
chr3:9180773	92375	DEL	2747	0.8941	0.389	4	SRGAP3(1.0,0.409)	SRGAP3(1.0,0.409)	NA	NA	NA	NA	NA	NA	enhancer	No	ID=3-9182175-9182201-A;MOTIFS=A;STRUC=<TR2321240>,ID=3-9183141-9183151-GAG;MOTIFS=GAG;STRUC=<TR2321241>	NA	Yes	4.129	Yes	NA,NA	NA	NA
chr3:9182766	92376	DEL	139	0.8742	0.4739	1	SRGAP3(1.0,0.409)	SRGAP3(1.0,0.409)	NA	NA	NA	NA	NA	NA	NA	No	NA	NA	Yes	1.24	No	NA,NA	NA	NA
chr3:9212489	92377	DEL	94	0.8972	0.3635	551	SRGAP3(1.0,0.409)	SRGAP3(1.0,0.409)	NA	NA	NA	NA	NA	NA	NA	No	ID=3-9212695-9212704-AG,3-9212717-9212733-AAAG;MOTIFS=AAAG,AG;STRUC=<VC156096>	HPRC,HGSVC,1KG-ONT	Yes	1.406	Yes	NA,NA	NA	NA
chr3:9281839	92378	DEL	818	0.8505	0.5441	1	SRGAP3(1.0,0.409)	SRGAP3(1.0,0.409)	NA	NA	NA	NA	NA	NA	NA	No	ID=3-9281973-9281985-TTA;MOTIFS=TTA;STRUC=<TR2321380>,ID=3-9282477-9282501-TTTGTT;MOTIFS=TTTGTT;STRUC=<TR2321381>	NA	Yes	3.385	No	NA,NA	NA	NA
chr3:9300170	92379	INS	1357	0.8245	0.6374	1	SRGAP3(1.0,0.409)	SRGAP3(1.0,0.409)	NA	NA	NA	NA	NA	NA	NA	No	ID=3-9300150-9300161-CAC,3-9300159-9300169-CAT,3-9300170-9300179-TCA,3-9300189-9300200-CAC;MOTIFS=TCA,CAT,CAC;STRUC=<VC156106>	HGSVC	No	4.801	No	NA,NA	NA	NA
chr3:9300174	92381	INS	747	0.8194	0.6819	30	SRGAP3(1.0,0.409)	SRGAP3(1.0,0.409)	NA	NA	NA	NA	NA	NA	NA	No	ID=3-9300150-9300161-CAC,3-9300159-9300169-CAT,3-9300170-9300179-TCA,3-9300189-9300200-CAC;MOTIFS=TCA,CAT,CAC;STRUC=<VC156106>	HPRC,HGSVC,1KG-ONT	No	4.801	Yes	NA,NA	NA	NA
chr3:9300174	92380	INS	708	0.9794	0.0706	1049	SRGAP3(1.0,0.409)	SRGAP3(1.0,0.409)	NA	NA	NA	NA	NA	NA	NA	No	ID=3-9300150-9300161-CAC,3-9300159-9300169-CAT,3-9300170-9300179-TCA,3-9300189-9300200-CAC;MOTIFS=TCA,CAT,CAC;STRUC=<VC156106>	HPRC,HGSVC,1KG-ONT	No	4.801	Yes	NA,NA	NA	NA
chr3:9300174	92382	INS	670	0.9234	0.2872	18	SRGAP3(1.0,0.409)	SRGAP3(1.0,0.409)	NA	NA	NA	NA	NA	NA	NA	No	ID=3-9300150-9300161-CAC,3-9300159-9300169-CAT,3-9300170-9300179-TCA,3-9300189-9300200-CAC;MOTIFS=TCA,CAT,CAC;STRUC=<VC156106>	HPRC,HGSVC,1KG-ONT	No	4.801	Yes	NA,NA	NA	NA
chr3:9300174	92383	INS	810	0.8228	0.6732	25	SRGAP3(1.0,0.409)	SRGAP3(1.0,0.409)	NA	NA	NA	NA	NA	NA	NA	No	ID=3-9300150-9300161-CAC,3-9300159-9300169-CAT,3-9300170-9300179-TCA,3-9300189-9300200-CAC;MOTIFS=TCA,CAT,CAC;STRUC=<VC156106>	HPRC,HGSVC,1KG-ONT	No	4.801	Yes	NA,NA	NA	NA
chr3:9300174	92384	INS	707	0.9002	0.3469	23	SRGAP3(1.0,0.409)	SRGAP3(1.0,0.409)	NA	NA	NA	NA	NA	NA	NA	No	ID=3-9300150-9300161-CAC,3-9300159-9300169-CAT,3-9300170-9300179-TCA,3-9300189-9300200-CAC;MOTIFS=TCA,CAT,CAC;STRUC=<VC156106>	HPRC,HGSVC,1KG-ONT	No	4.801	Yes	NA,NA	NA	NA
chr3:9314647	92385	INS	57	0.7913	0.6966	1	SRGAP3(1.0,0.409)	SRGAP3(1.0,0.409)	NA	NA	NA	NA	NA	NA	NA	No	NA	NA	Yes	2.037	No	NA,NA	NA	NA
chr3:9410480	92386	DEL	1687	0.8885	0.4333	2	SETD5(1.0,0.376)	NA	NA	NA	NA	NA	NA	NA	enhancer	No	ID=3-9410804-9410810-T;MOTIFS=T;STRUC=<TR2321563>,ID=3-9410877-9410888-T;MOTIFS=T;STRUC=<TR2321564>,ID=3-9411149-9411158-TC;MOTIFS=TC;STRUC=<TR2321565>	NA	Yes	6.024	No	NA,NA	NA	NA
chr3:9489770	92387	DEL	469	0.8195	0.6336	12	NA	NA	NA	NA	NA	NA	NA	NA	NA	No	ID=3-9490033-9490042-A;MOTIFS=A;STRUC=<TR2321722>	1KG-ONT	Yes	0.151	No	NA,NA	NA	NA
chr3:9496049	92388	INS	229	0.9664	0.2915	1	NA	NA	NA	NA	NA	NA	NA	NA	NA	No	NA	HPRC	No	0.44	Yes	NA,NA	NA	NA
chr3:9505250	92389	INS	337	0.8717	0.4652	1	LHFPL4(0.87092,0.593)	NA	NA	NA	NA	NA	NA	NA	NA	No	NA	NA	No	2.972	No	NA,NA	NA	NA
chr3:9519191	92390	DEL	2464	0.8203	0.6525	13	LHFPL4(0.87092,0.593)	NA	NA	NA	NA	NA	NA	NA	NA	No	ID=3-9519408-9519420-TC;MOTIFS=TC;STRUC=<TR2321785>,ID=3-9520294-9520309-TAAA;MOTIFS=TAAA;STRUC=<TR2321786>,ID=3-9520341-9520361-TTG;MOTIFS=TTG;STRUC=<TR2321787>,ID=3-9520356-9520370-TTGT;MOTIFS=TTGT;STRUC=<TR2321788>,ID=3-9520877-9520886-CTG;MOTIFS=CTG;STRUC=<TR2321789>,ID=3-9521220-9521234-TTC;MOTIFS=TTC;STRUC=<TR2321790>,ID=3-9521232-9521246-T;MOTIFS=T;STRUC=<TR2321791>,ID=3-9521403-9521417-T;MOTIFS=T;STRUC=(T)n,ID=3-9521435-9521444-CTG;MOTIFS=CTG;STRUC=<TR2321792>	HGSVC,1KG-ONT	Yes	0.892	Yes	NA,NA	NA	NA
chr3:9530736	92391	INS	322	0.9611	0.2341	30	LHFPL4(0.87092,0.593)	NA	NA	NA	NA	NA	NA	NA	NA	No	NA	HPRC,HGSVC,1KG-ONT	Yes	4.919	Yes	NA,NA	NA	NA
chr3:9535562	92392	INS	322	0.9741	0.1513	40	LHFPL4(0.87092,0.593)	NA	NA	NA	NA	NA	NA	NA	NA	No	NA	HPRC,HGSVC,1KG-ONT	Yes	5.104	Yes	NA,NA	NA	NA
chr3:9549245	92393	INS	314	0.8344	0.6087	1	LHFPL4(0.87092,0.593)	NA	NA	NA	NA	NA	NA	NA	NA	No	NA	HGSVC,1KG-ONT	Yes	2.53	No	NA,NA	NA	NA
chr3:9559828	92394	INS	76	0.8142	0.6774	1	NA	NA	NA	NA	NA	NA	NA	NA	NA	No	NA	NA	No	0.001	No	NA,NA	NA	NA
chr3:9559877	92395	INS	234	0.8931	0.4001	1	NA	NA	NA	NA	NA	NA	NA	NA	NA	No	NA	NA	No	0.001	No	NA,NA	NA	NA
chr3:9560001	92396	INS	80	0.8414	0.5914	1	NA	NA	NA	NA	NA	NA	NA	NA	NA	No	NA	NA	No	0.001	No	NA,NA	NA	NA
chr3:9571519	92397	INS	311	0.9586	0.1687	1	NA	NA	NA	NA	NA	NA	NA	NA	NA	No	NA	NA	No	1.859	No	NA,NA	NA	NA
chr3:9594391	92398	INS	68	0.8631	0.519	18	NA	NA	NA	NA	NA	NA	NA	NA	NA	No	NA	1KG-ONT	Yes	0.167	Yes	NA,NA	NA	NA
chr3:9625663	92399	INS	3152	0.9243	0.4155	1	NA	NA	NA	NA	NA	NA	NA	NA	NA	No	ID=3-9625649-9625658-CAC;MOTIFS=CAC;STRUC=(CAC)n	HPRC	No	2.238	No	NA,NA	NA	NA
chr3:9642590	92400	DEL	54	0.9655	0.1676	35	NA	NA	NA	NA	NA	NA	NA	NA	NA	No	NA	HPRC	Yes	0.513	Yes	NA,NA	NA	NA
chr3:9652927	92401	INS	352	0.8547	0.506	2	MTMR14(1.2144e-06,0.681)	MTMR14(1.2144e-06,0.681)	NA	NA	NA	NA	NA	NA	NA	No	NA	HPRC,1KG-ONT	No	2.17	Yes	NA,NA	NA	NA
chr3:9653418	92402	INS	328	0.9401	0.237	165	MTMR14(1.2144e-06,0.681)	MTMR14(1.2144e-06,0.681)	NA	NA	NA	NA	NA	NA	NA	No	NA	HPRC,HGSVC,1KG-ONT	Yes	2.941	Yes	NA,NA	NA	NA
chr3:9673796	92403	INS	325	0.9611	0.165	199	MTMR14(1.2144e-06,0.681)	MTMR14(1.2144e-06,0.681)	NA	NA	NA	NA	NA	NA	NA	No	NA	HPRC,HGSVC,1KG-ONT	Yes	0.354	Yes	NA,NA	NA	NA
chr3:9708132	92404	DEL	1185	0.8501	0.5642	1	NA	NA	NA	NA	NA	NA	NA	NA	NA	No	ID=3-9708339-9708351-GA;MOTIFS=GA;STRUC=<TR2322159>,ID=3-9708643-9708651-T;MOTIFS=T;STRUC=<TR2322160>,ID=3-9708799-9708807-T;MOTIFS=T;STRUC=<TR2322161>,ID=3-9709275-9709288-A;MOTIFS=A;STRUC=<TR2322162>,ID=3-9709300-9709318-AAAGA;MOTIFS=AAAGA;STRUC=<TR2322163>	NA	Yes	1.646	No	NA,NA	NA	NA
chr3:9725657	92405	INS	62	0.8521	0.5589	1	NA	NA	NA	NA	NA	NA	NA	NA	NA	No	ID=3-9725535-9725554-AAAAC,3-9725556-9725565-TG,3-9725569-9725583-AT,3-9725586-9725595-TA,3-9725592-9725610-TATGTG,3-9725620-9725629-TA,3-9725664-9725673-TA,3-9725674-9725678-TGTA,3-9725676-9725688-TA,3-9725698-9725704-TA,3-9725689-9725723-ATATATGTGT,3-9725749-9725758-TG,3-9725757-9725766-TA,3-9725778-9725788-AT;MOTIFS=TA,TG,AT,ATATATGTGT,TATGTG,TGTA,AAAAC;STRUC=<VC156145>	1KG-ONT	No	0.316	No	NA,NA	NA	NA
chr3:9809959	92406	INS	58	0.8884	0.4199	131	TTLL3(1.0144e-18,1.053)	NA	NA	NA	NA	NA	NA	NA	promoter	No	NA	HPRC,HGSVC,1KG-ONT	No	11.04	Yes	NA,NA	NA	NA
chr3:9822721	92407	DEL	58	0.8685	0.5024	26	TTLL3(1.0144e-18,1.053)	NA	NA	NA	NA	NA	NA	NA	NA	No	ID=3-9822735-9822744-TA;MOTIFS=TA;STRUC=<TR2322379>,ID=3-9822748-9822757-AT;MOTIFS=AT;STRUC=<TR2322380>,ID=3-9822772-9822786-AT;MOTIFS=AT;STRUC=<TR2322381>	HPRC,HGSVC,1KG-ONT	Yes	0.644	Yes	NA,NA	NA	NA
chr3:9836733	92408	DEL	261	0.8787	0.4383	8	TTLL3(1.0144e-18,1.053)	NA	NA	NA	NA	NA	NA	NA	NA	No	ID=3-9836821-9836832-AAC;MOTIFS=AAC;STRUC=<TR2322404>,ID=3-9836968-9836976-A;MOTIFS=A;STRUC=<TR2322405>	HGSVC	Yes	0.156	Yes	NA,NA	NA	NA
chr3:9837019	92409	DEL	143	0.8003	0.6862	4	TTLL3(1.0144e-18,1.053)	NA	NA	NA	NA	NA	NA	NA	NA	No	NA	HPRC,HGSVC	Yes	1.072	Yes	NA,NA	NA	NA
chr3:9857202	92410	INS	317	0.9265	0.2792	7	NA	NA	NA	NA	NA	NA	NA	NA	NA	Yes	NA	NA	No	0.354	Yes	NA,NA	NA	NA
chr3:9885217	92411	INS	101	0.8608	0.53	1	NA	NA	NA	NA	NA	NA	NA	NA	NA	No	NA	NA	Yes	2.941	No	NA,NA	NA	NA
chr3:9926173	92412	INS	55	0.9353	0.2645	6	IL17RC(1.8458e-10,0.777)	NA	NA	NA	NA	NA	NA	NA	NA	No	NA	HPRC	Yes	0.354	Yes	NA,NA	NA	NA
chr3:9932375	92413	INS	266	0.8716	0.448	284	IL17RC(1.8458e-10,0.777)	NA	NA	NA	NA	NA	NA	NA	NA	No	ID=3-9932221-9932246-TTTTG;MOTIFS=TTTTG;STRUC=(TTTTG)n	HPRC,HGSVC,1KG-ONT	Yes	0.224	Yes	NA,NA	NA	NA
chr3:9940661	92414	INS	124	0.8814	0.4329	2	CRELD1(7.6352e-10,0.885)	CRELD1(7.6352e-10,0.885)	NA	NA	NA	NA	NA	NA	NA	No	ID=3-9940744-9940756-GGGA,3-9940761-9940786-AGGGAG;MOTIFS=GGGA,AGGGAG;STRUC=<VC156171>	HPRC,HGSVC,1KG-ONT	No	0.354	No	NA,NA	NA	NA
chr3:9940677	92415	INS	69	0.857	0.5497	1	CRELD1(7.6352e-10,0.885)	CRELD1(7.6352e-10,0.885)	NA	NA	NA	NA	NA	NA	NA	No	ID=3-9940744-9940756-GGGA,3-9940761-9940786-AGGGAG;MOTIFS=GGGA,AGGGAG;STRUC=<VC156171>	NA	No	0.354	No	NA,NA	NA	NA
chr3:9940740	92417	INS	122	0.8545	0.6074	42	CRELD1(7.6352e-10,0.885)	CRELD1(7.6352e-10,0.885)	NA	NA	NA	NA	NA	NA	NA	No	ID=3-9940744-9940756-GGGA,3-9940761-9940786-AGGGAG;MOTIFS=GGGA,AGGGAG;STRUC=<VC156171>	HPRC,HGSVC,1KG-ONT	No	2.17	Yes	NA,NA	NA	NA
chr3:9940743	92418	INS	129	0.844	0.6016	7	CRELD1(7.6352e-10,0.885)	CRELD1(7.6352e-10,0.885)	NA	NA	NA	NA	NA	NA	NA	No	ID=3-9940744-9940756-GGGA,3-9940761-9940786-AGGGAG;MOTIFS=GGGA,AGGGAG;STRUC=<VC156171>	HPRC,HGSVC,1KG-ONT	No	2.17	Yes	NA,NA	NA	NA
chr3:9940761	92419	INS	115	0.9187	0.3108	209	CRELD1(7.6352e-10,0.885)	CRELD1(7.6352e-10,0.885)	NA	NA	NA	NA	NA	NA	NA	No	ID=3-9940744-9940756-GGGA,3-9940761-9940786-AGGGAG;MOTIFS=GGGA,AGGGAG;STRUC=<VC156171>	HPRC,HGSVC,1KG-ONT	No	2.103	Yes	NA,NA	NA	NA
chr3:9940781	92420	INS	128	0.8125	0.6621	4	CRELD1(7.6352e-10,0.885)	CRELD1(7.6352e-10,0.885)	NA	NA	NA	NA	NA	NA	NA	No	ID=3-9940744-9940756-GGGA,3-9940761-9940786-AGGGAG;MOTIFS=GGGA,AGGGAG;STRUC=<VC156171>	HPRC,HGSVC,1KG-ONT	No	2.941	Yes	NA,NA	NA	NA
chr3:9940785	92421	INS	124	0.8514	0.6132	11	CRELD1(7.6352e-10,0.885)	CRELD1(7.6352e-10,0.885)	NA	NA	NA	NA	NA	NA	NA	No	ID=3-9940744-9940756-GGGA,3-9940761-9940786-AGGGAG;MOTIFS=GGGA,AGGGAG;STRUC=<VC156171>	HPRC,HGSVC,1KG-ONT	No	2.941	Yes	NA,NA	NA	NA
chr3:9975648	92422	INS	254	0.8866	0.4134	1	EMC3(0.91578,0.548)	NA	NA	NA	NA	NA	NA	NA	NA	No	NA	NA	No	0.354	No	NA,NA	NA	NA
chr3:9980228	92423	DEL	1936	0.861	0.4757	6	EMC3(0.91578,0.548)	NA	NA	NA	EMC3(0.91578,0.548)	NA	NA	NA	NA	Yes	ID=3-9980368-9980383-T;MOTIFS=T;STRUC=<TR2322653>,ID=3-9980545-9980553-T;MOTIFS=T;STRUC=<TR2322654>,ID=3-9980554-9980568-T;MOTIFS=T;STRUC=<TR2322655>,ID=3-9981589-9981612-TTTA;MOTIFS=TTTA;STRUC=<TR2322656>,ID=3-9981949-9981963-T;MOTIFS=T;STRUC=<TR2322657>,ID=3-9982098-9982108-CAC;MOTIFS=CAC;STRUC=<TR2322658>	HPRC,HGSVC,1KG-ONT	Yes	1.042	Yes	NA,NA	NA	NA
chr3:9996942	92424	DEL	1445	0.8512	0.5744	2	EMC3(0.91578,0.548)	NA	NA	NA	NA	NA	NA	NA	NA	Yes	ID=3-9997235-9997248-T;MOTIFS=T;STRUC=<TR2322685>,ID=3-9997457-9997477-TTGTT;MOTIFS=TTGTT;STRUC=<TR2322686>,ID=3-9997607-9997616-CAC;MOTIFS=CAC;STRUC=<TR2322687>,ID=3-9997965-9997974-ACC;MOTIFS=ACC;STRUC=<TR2322688>,ID=3-9998226-9998235-GTG;MOTIFS=GTG;STRUC=<TR2322689>,ID=3-9998366-9998408-AAT;MOTIFS=AAT;STRUC=<TR2322690>	NA	Yes	2.91	Yes	NA,NA	NA	NA
chr3:10002274	92425	INS	50	0.8551	0.5525	62	EMC3(0.91578,0.548)	NA	NA	NA	NA	NA	NA	NA	NA	No	NA	HGSVC,1KG-ONT	Yes	0.354	Yes	NA,NA	NA	NA
chr3:10002274	92426	INS	55	0.8792	0.4336	3	EMC3(0.91578,0.548)	NA	NA	NA	NA	NA	NA	NA	NA	No	NA	HPRC,HGSVC,1KG-ONT	Yes	0.354	Yes	NA,NA	NA	NA
chr3:10002274	92427	INS	65	0.8961	0.3899	2	EMC3(0.91578,0.548)	NA	NA	NA	NA	NA	NA	NA	NA	No	NA	HPRC,HGSVC,1KG-ONT	Yes	0.354	No	NA,NA	NA	NA
chr3:10002284	92428	INS	50	0.832	0.5994	7	EMC3(0.91578,0.548)	NA	NA	NA	NA	NA	NA	NA	NA	No	ID=3-10002279-10002304-TTATT;MOTIFS=TTATT;STRUC=<TR2322701>	HGSVC,1KG-ONT	Yes	0.354	No	NA,NA	NA	NA
chr3:10002290	92429	INS	64	0.8416	0.588	1	EMC3(0.91578,0.548)	NA	NA	NA	NA	NA	NA	NA	NA	No	ID=3-10002279-10002304-TTATT;MOTIFS=TTATT;STRUC=<TR2322701>	HPRC,HGSVC,1KG-ONT	Yes	0.354	No	NA,NA	NA	NA
chr3:10002290	92430	INS	69	0.9117	0.381	2	EMC3(0.91578,0.548)	NA	NA	NA	NA	NA	NA	NA	NA	No	ID=3-10002279-10002304-TTATT;MOTIFS=TTATT;STRUC=<TR2322701>	HPRC,HGSVC,1KG-ONT	Yes	0.354	No	NA,NA	NA	NA
chr3:10018611	92431	DEL	431	0.9575	0.1728	60	NA	NA	NA	NA	NA	NA	NA	NA	NA	Yes	ID=3-10019036-10019047-CTA;MOTIFS=CTA;STRUC=<TR2322735>	HPRC,HGSVC,1KG-ONT	Yes	1.5	Yes	NA,NA	NA	NA
chr3:10050357	92432	DEL	462	0.9029	0.3521	1	FANCD2(2.7719000000000002e-19,0.777)	FANCD2(2.7719000000000002e-19,0.777)	FANCD2(2.7719000000000002e-19,0.777)	NA	NA	NA	NA	NA	NA	Yes	ID=3-10050622-10050643-A;MOTIFS=A;STRUC=<TR2322788>	NA	Yes	1.02	No	NA,NA	NA	NA
chr3:10054380	92433	DEL	66	0.8689	0.4996	10	FANCD2(2.7719000000000002e-19,0.777)	FANCD2(2.7719000000000002e-19,0.777)	FANCD2(2.7719000000000002e-19,0.777)	NA	NA	NA	NA	NA	NA	Yes	ID=3-10054336-10054351-AT,3-10054353-10054367-TA,3-10054378-10054388-AT,3-10054429-10054433-TA,3-10054446-10054474-AT,3-10054473-10054501-T;MOTIFS=T,TA,AT;STRUC=<VC156183>	1KG-ONT	Yes	1.691	Yes	NA,NA	NA	NA
chr3:10054415	92434	INS	60	0.8036	0.6998	2	FANCD2(2.7719000000000002e-19,0.777)	FANCD2(2.7719000000000002e-19,0.777)	FANCD2(2.7719000000000002e-19,0.777)	NA	NA	NA	NA	NA	NA	Yes	ID=3-10054336-10054351-AT,3-10054353-10054367-TA,3-10054378-10054388-AT,3-10054429-10054433-TA,3-10054446-10054474-AT,3-10054473-10054501-T;MOTIFS=T,TA,AT;STRUC=<VC156183>	HGSVC	Yes	0.692	Yes	NA,NA	NA	NA
chr3:10054426	92435	INS	78	0.855	0.55	2	FANCD2(2.7719000000000002e-19,0.777)	FANCD2(2.7719000000000002e-19,0.777)	FANCD2(2.7719000000000002e-19,0.777)	NA	NA	NA	NA	NA	NA	Yes	ID=3-10054336-10054351-AT,3-10054353-10054367-TA,3-10054378-10054388-AT,3-10054429-10054433-TA,3-10054446-10054474-AT,3-10054473-10054501-T;MOTIFS=T,TA,AT;STRUC=<VC156183>	HGSVC	Yes	0.692	Yes	NA,NA	NA	NA
chr3:10069459	92437	INS	398	0.8036	0.6824	7	FANCD2(2.7719000000000002e-19,0.777)	FANCD2(2.7719000000000002e-19,0.777)	FANCD2(2.7719000000000002e-19,0.777)	NA	NA	NA	NA	NA	NA	Yes	NA	HPRC,HGSVC,1KG-ONT	No	0.007	Yes	NA,NA	NA	NA
chr3:10069459	92438	INS	323	0.8276	0.6327	8	FANCD2(2.7719000000000002e-19,0.777)	FANCD2(2.7719000000000002e-19,0.777)	FANCD2(2.7719000000000002e-19,0.777)	NA	NA	NA	NA	NA	NA	Yes	NA	HPRC,HGSVC,1KG-ONT	No	0.007	Yes	NA,NA	NA	NA
chr3:10069459	92436	INS	344	0.8539	0.5272	14	FANCD2(2.7719000000000002e-19,0.777)	FANCD2(2.7719000000000002e-19,0.777)	FANCD2(2.7719000000000002e-19,0.777)	NA	NA	NA	NA	NA	NA	Yes	NA	HPRC,HGSVC,1KG-ONT	No	0.007	Yes	NA,NA	NA	NA
chr3:10069464	92439	INS	63	0.8007	0.6967	1	FANCD2(2.7719000000000002e-19,0.777)	FANCD2(2.7719000000000002e-19,0.777)	FANCD2(2.7719000000000002e-19,0.777)	NA	NA	NA	NA	NA	NA	Yes	ID=3-10069462-10069489-CTCCCC;MOTIFS=CTCCCC;STRUC=<TR2322829>	HPRC,HGSVC,1KG-ONT	No	0.007	No	NA,NA	NA	NA
chr3:10069466	92440	INS	467	0.8731	0.4889	4	FANCD2(2.7719000000000002e-19,0.777)	FANCD2(2.7719000000000002e-19,0.777)	FANCD2(2.7719000000000002e-19,0.777)	NA	NA	NA	NA	NA	NA	Yes	ID=3-10069462-10069489-CTCCCC;MOTIFS=CTCCCC;STRUC=<TR2322829>	HGSVC,1KG-ONT	No	0.007	Yes	NA,NA	NA	NA
chr3:10069466	92441	INS	106	0.8461	0.5419	3	FANCD2(2.7719000000000002e-19,0.777)	FANCD2(2.7719000000000002e-19,0.777)	FANCD2(2.7719000000000002e-19,0.777)	NA	NA	NA	NA	NA	NA	Yes	ID=3-10069462-10069489-CTCCCC;MOTIFS=CTCCCC;STRUC=<TR2322829>	HPRC,HGSVC	No	0.007	Yes	NA,NA	NA	NA
chr3:10069466	92442	INS	503	0.8139	0.694	2	FANCD2(2.7719000000000002e-19,0.777)	FANCD2(2.7719000000000002e-19,0.777)	FANCD2(2.7719000000000002e-19,0.777)	NA	NA	NA	NA	NA	NA	Yes	ID=3-10069462-10069489-CTCCCC;MOTIFS=CTCCCC;STRUC=<TR2322829>	HGSVC,1KG-ONT	No	0.007	No	NA,NA	NA	NA
chr3:10069466	92443	INS	421	0.8055	0.6903	5	FANCD2(2.7719000000000002e-19,0.777)	FANCD2(2.7719000000000002e-19,0.777)	FANCD2(2.7719000000000002e-19,0.777)	NA	NA	NA	NA	NA	NA	Yes	ID=3-10069462-10069489-CTCCCC;MOTIFS=CTCCCC;STRUC=<TR2322829>	HPRC,HGSVC,1KG-ONT	No	0.007	Yes	NA,NA	NA	NA
chr3:10069466	92444	INS	81	0.8166	0.656	3	FANCD2(2.7719000000000002e-19,0.777)	FANCD2(2.7719000000000002e-19,0.777)	FANCD2(2.7719000000000002e-19,0.777)	NA	NA	NA	NA	NA	NA	Yes	ID=3-10069462-10069489-CTCCCC;MOTIFS=CTCCCC;STRUC=<TR2322829>	HPRC,HGSVC,1KG-ONT	No	0.007	Yes	NA,NA	NA	NA
chr3:10069467	92445	INS	129	0.8689	0.4735	4	FANCD2(2.7719000000000002e-19,0.777)	FANCD2(2.7719000000000002e-19,0.777)	FANCD2(2.7719000000000002e-19,0.777)	NA	NA	NA	NA	NA	NA	Yes	ID=3-10069462-10069489-CTCCCC;MOTIFS=CTCCCC;STRUC=<TR2322829>	HPRC	No	0.007	No	NA,NA	NA	NA
chr3:10069493	92449	INS	62	0.8212	0.6436	2	FANCD2(2.7719000000000002e-19,0.777)	FANCD2(2.7719000000000002e-19,0.777)	FANCD2(2.7719000000000002e-19,0.777)	NA	NA	NA	NA	NA	NA	Yes	NA	HPRC,HGSVC,1KG-ONT	No	0.007	No	NA,NA	NA	NA
chr3:10069493	92446	INS	74	0.8467	0.5593	8	FANCD2(2.7719000000000002e-19,0.777)	FANCD2(2.7719000000000002e-19,0.777)	FANCD2(2.7719000000000002e-19,0.777)	NA	NA	NA	NA	NA	NA	Yes	NA	HPRC,HGSVC,1KG-ONT	No	0.007	No	NA,NA	NA	NA
chr3:10069493	92447	INS	69	0.9111	0.509	4	FANCD2(2.7719000000000002e-19,0.777)	FANCD2(2.7719000000000002e-19,0.777)	FANCD2(2.7719000000000002e-19,0.777)	NA	NA	NA	NA	NA	NA	Yes	NA	HPRC,HGSVC,1KG-ONT	No	0.007	Yes	NA,NA	NA	NA
chr3:10069493	92448	INS	54	0.8159	0.6705	6	FANCD2(2.7719000000000002e-19,0.777)	FANCD2(2.7719000000000002e-19,0.777)	FANCD2(2.7719000000000002e-19,0.777)	NA	NA	NA	NA	NA	NA	Yes	NA	HPRC,1KG-ONT	No	0.007	Yes	NA,NA	NA	NA
chr3:10069493	92450	INS	56	0.8177	0.6731	7	FANCD2(2.7719000000000002e-19,0.777)	FANCD2(2.7719000000000002e-19,0.777)	FANCD2(2.7719000000000002e-19,0.777)	NA	NA	NA	NA	NA	NA	Yes	NA	HPRC,HGSVC,1KG-ONT	No	0.007	Yes	NA,NA	NA	NA
chr3:10069493	92451	INS	50	0.9103	0.3374	37	FANCD2(2.7719000000000002e-19,0.777)	FANCD2(2.7719000000000002e-19,0.777)	FANCD2(2.7719000000000002e-19,0.777)	NA	NA	NA	NA	NA	NA	Yes	NA	HPRC	No	0.007	Yes	NA,NA	NA	NA
chr3:10069493	92452	INS	188	0.8907	0.418	2	FANCD2(2.7719000000000002e-19,0.777)	FANCD2(2.7719000000000002e-19,0.777)	FANCD2(2.7719000000000002e-19,0.777)	NA	NA	NA	NA	NA	NA	Yes	NA	NA	No	0.007	No	NA,NA	NA	NA
chr3:10069493	92453	INS	301	0.8417	0.6086	13	FANCD2(2.7719000000000002e-19,0.777)	FANCD2(2.7719000000000002e-19,0.777)	FANCD2(2.7719000000000002e-19,0.777)	NA	NA	NA	NA	NA	NA	Yes	NA	HPRC,HGSVC,1KG-ONT	No	0.007	Yes	NA,NA	NA	NA
chr3:10069493	92454	INS	177	0.8357	0.5944	2	FANCD2(2.7719000000000002e-19,0.777)	FANCD2(2.7719000000000002e-19,0.777)	FANCD2(2.7719000000000002e-19,0.777)	NA	NA	NA	NA	NA	NA	Yes	NA	NA	No	0.007	No	NA,NA	NA	NA
chr3:10069934	92455	INS	77	0.8267	0.6589	1	FANCD2(2.7719000000000002e-19,0.777)	FANCD2(2.7719000000000002e-19,0.777)	FANCD2(2.7719000000000002e-19,0.777)	NA	NA	NA	NA	NA	NA	Yes	NA	NA	Yes	0.007	No	NA,NA	NA	NA
chr3:10070475	92456	INS	240	0.8693	0.4943	32	FANCD2(2.7719000000000002e-19,0.777)	FANCD2(2.7719000000000002e-19,0.777)	FANCD2(2.7719000000000002e-19,0.777)	NA	NA	NA	NA	NA	NA	Yes	NA	HPRC,HGSVC,1KG-ONT	Yes	0.056	Yes	NA,NA	NA	NA
chr3:10070476	92457	INS	164	0.845	0.586	9	FANCD2(2.7719000000000002e-19,0.777)	FANCD2(2.7719000000000002e-19,0.777)	FANCD2(2.7719000000000002e-19,0.777)	NA	NA	NA	NA	NA	NA	Yes	NA	HPRC,HGSVC,1KG-ONT	Yes	0.056	Yes	NA,NA	NA	NA
chr3:10070476	92458	INS	213	0.8819	0.4191	766	FANCD2(2.7719000000000002e-19,0.777)	FANCD2(2.7719000000000002e-19,0.777)	FANCD2(2.7719000000000002e-19,0.777)	NA	NA	NA	NA	NA	NA	Yes	NA	HPRC,HGSVC,1KG-ONT	Yes	0.056	Yes	NA,NA	NA	NA
chr3:10070476	92459	INS	196	0.8398	0.6051	2	FANCD2(2.7719000000000002e-19,0.777)	FANCD2(2.7719000000000002e-19,0.777)	FANCD2(2.7719000000000002e-19,0.777)	NA	NA	NA	NA	NA	NA	Yes	NA	HPRC,HGSVC,1KG-ONT	Yes	0.056	Yes	NA,NA	NA	NA
chr3:10070476	92460	INS	86	0.9137	0.3715	3	FANCD2(2.7719000000000002e-19,0.777)	FANCD2(2.7719000000000002e-19,0.777)	FANCD2(2.7719000000000002e-19,0.777)	NA	NA	NA	NA	NA	NA	Yes	NA	HPRC,HGSVC,1KG-ONT	Yes	0.056	Yes	NA,NA	NA	NA
chr3:10070483	92461	INS	235	0.8673	0.4856	1	FANCD2(2.7719000000000002e-19,0.777)	FANCD2(2.7719000000000002e-19,0.777)	FANCD2(2.7719000000000002e-19,0.777)	NA	NA	NA	NA	NA	NA	Yes	NA	HPRC,HGSVC,1KG-ONT	Yes	0.056	No	NA,NA	NA	NA
chr3:10070504	92462	INS	175	0.8349	0.6191	32	FANCD2(2.7719000000000002e-19,0.777)	FANCD2(2.7719000000000002e-19,0.777)	FANCD2(2.7719000000000002e-19,0.777)	NA	NA	NA	NA	NA	NA	Yes	NA	HPRC,HGSVC,1KG-ONT	Yes	0.056	Yes	NA,NA	NA	NA
chr3:10070509	92464	INS	227	0.8369	0.5913	269	FANCD2(2.7719000000000002e-19,0.777)	FANCD2(2.7719000000000002e-19,0.777)	FANCD2(2.7719000000000002e-19,0.777)	NA	NA	NA	NA	NA	NA	Yes	NA	HPRC,HGSVC,1KG-ONT	Yes	0.056	Yes	NA,NA	NA	NA
chr3:10070509	92465	INS	226	0.8548	0.5312	325	FANCD2(2.7719000000000002e-19,0.777)	FANCD2(2.7719000000000002e-19,0.777)	FANCD2(2.7719000000000002e-19,0.777)	NA	NA	NA	NA	NA	NA	Yes	NA	HPRC,HGSVC,1KG-ONT	Yes	0.056	Yes	NA,NA	NA	NA
chr3:10070538	92466	INS	110	0.8666	0.4736	147	FANCD2(2.7719000000000002e-19,0.777)	FANCD2(2.7719000000000002e-19,0.777)	FANCD2(2.7719000000000002e-19,0.777)	NA	NA	NA	NA	NA	NA	Yes	NA	HPRC,HGSVC,1KG-ONT	Yes	0.056	Yes	NA,NA	NA	NA
chr3:10070538	92467	INS	147	0.8464	0.6133	41	FANCD2(2.7719000000000002e-19,0.777)	FANCD2(2.7719000000000002e-19,0.777)	FANCD2(2.7719000000000002e-19,0.777)	NA	NA	NA	NA	NA	NA	Yes	NA	HPRC,HGSVC,1KG-ONT	Yes	0.056	Yes	NA,NA	NA	NA
chr3:10070551	92468	INS	118	0.8413	0.5752	4	FANCD2(2.7719000000000002e-19,0.777)	FANCD2(2.7719000000000002e-19,0.777)	FANCD2(2.7719000000000002e-19,0.777)	NA	NA	NA	NA	NA	NA	Yes	NA	HPRC,HGSVC,1KG-ONT	Yes	0.056	No	NA,NA	NA	NA
chr3:10070551	92469	INS	118	0.8271	0.6175	3	FANCD2(2.7719000000000002e-19,0.777)	FANCD2(2.7719000000000002e-19,0.777)	FANCD2(2.7719000000000002e-19,0.777)	NA	NA	NA	NA	NA	NA	Yes	NA	HPRC,HGSVC,1KG-ONT	Yes	0.056	Yes	NA,NA	NA	NA
chr3:10070563	92470	INS	117	0.8685	0.4888	12	FANCD2(2.7719000000000002e-19,0.777)	FANCD2(2.7719000000000002e-19,0.777)	FANCD2(2.7719000000000002e-19,0.777)	NA	NA	NA	NA	NA	NA	Yes	NA	HPRC,HGSVC,1KG-ONT	Yes	0.056	Yes	NA,NA	NA	NA
chr3:10101534	92471	DEL	2046	0.8121	0.6905	2	FANCD2(2.7719000000000002e-19,0.777),FANCD2OS(0.00064685,1.294)	FANCD2(2.7719000000000002e-19,0.777)	FANCD2(2.7719000000000002e-19,0.777)	NA	FANCD2OS(0.00064685,1.294)	NA	NA	NA	NA	No	ID=3-10102143-10102161-T;MOTIFS=T;STRUC=<TR2322896>,ID=3-10102534-10102543-A;MOTIFS=A;STRUC=<TR2322897>,ID=3-10102603-10102630-CAGGAGATC;MOTIFS=CAGGAGATC;STRUC=<TR2322898>,ID=3-10102842-10102860-A;MOTIFS=A;STRUC=<TR2322899>,ID=3-10102864-10102883-AAAAT;MOTIFS=AAAAT;STRUC=<TR2322900>,ID=3-10103094-10103107-A;MOTIFS=A;STRUC=<TR2322901>,ID=3-10103406-10103419-AAT;MOTIFS=AAT;STRUC=<TR2322902>	NA	Yes	8.201	Yes	NA,NA	NA	NA
chr3:10134134	92472	INS	667	0.9168	0.3159	1064	NA	NA	NA	NA	NA	NA	NA	NA	NA	No	NA	HPRC,HGSVC,1KG-ONT	No	0.046	Yes	NA,NA	NA	NA
chr3:10134134	92473	INS	680	0.9176	0.3139	7	NA	NA	NA	NA	NA	NA	NA	NA	NA	No	NA	HPRC,HGSVC,1KG-ONT	No	0.046	No	NA,NA	NA	NA
chr3:10148384	92474	DEL	798	0.8894	0.4153	38	VHL(0.0019543,0.987)	VHL(0.0019543,0.987)	VHL(0.0019543,0.987)	VHL(0.0019543,0.987)	NA	NA	NA	NA	NA	No	ID=3-10148682-10148696-T;MOTIFS=T;STRUC=<TR2323002>,ID=3-10149094-10149106-T;MOTIFS=T;STRUC=<TR2323003>	HPRC,HGSVC,1KG-ONT	Yes	3.408	Yes	NA,NA	NA	NA
chr3:10165613	92475	DEL	1149	0.8583	0.5679	2	IRAK2(3.7583e-13,0.962)	NA	NA	NA	NA	NA	NA	NA	enhancer	No	ID=3-10165721-10165748-T;MOTIFS=T;STRUC=<TR2323039>	NA	Yes	4.236	Yes	NA,NA	NA	NA
chr3:10166064	92476	DEL	831	0.9279	0.2603	1	IRAK2(3.7583e-13,0.962)	NA	NA	NA	NA	NA	NA	NA	NA	No	NA	NA	Yes	4.293	No	NA,NA	NA	NA
chr3:10184487	92477	DEL	2773	0.9297	0.2713	93	IRAK2(3.7583e-13,0.962)	NA	NA	NA	NA	NA	NA	NA	CTCF_binding_site,enhancer	No	ID=3-10184723-10184747-T;MOTIFS=T;STRUC=<TR2323077>,ID=3-10184903-10184912-T;MOTIFS=T;STRUC=<TR2323078>,ID=3-10185417-10185426-GTG;MOTIFS=GTG;STRUC=<TR2323079>,ID=3-10185558-10185579-A;MOTIFS=A;STRUC=<TR2323080>,ID=3-10186068-10186092-CAA;MOTIFS=CAA;STRUC=<TR2323081>,ID=3-10186687-10186696-CTG;MOTIFS=CTG;STRUC=<TR2323082>,ID=3-10186770-10186782-TTTC;MOTIFS=TTTC;STRUC=<TR2323083>,ID=3-10186783-10186804-T;MOTIFS=T;STRUC=<TR2323084>,ID=3-10186967-10186982-T;MOTIFS=T;STRUC=<TR2323085>	HPRC,HGSVC,1KG-ONT	Yes	3.139	Yes	NA,NA	NA	NA
chr3:10197637	92478	INS	347	0.8105	0.6576	9	IRAK2(3.7583e-13,0.962)	NA	NA	NA	NA	NA	NA	NA	NA	No	NA	NA	Yes	0.692	Yes	NA,NA	NA	NA
chr3:10207278	92479	INS	56	0.8152	0.6549	1	IRAK2(3.7583e-13,0.962)	NA	NA	NA	NA	NA	NA	NA	enhancer	No	NA	NA	No	5.153	No	NA,NA	NA	NA
chr3:10208462	92480	INS	308	0.8964	0.3843	76	IRAK2(3.7583e-13,0.962)	NA	NA	NA	NA	NA	NA	NA	NA	No	NA	HPRC,HGSVC,1KG-ONT	No	0.692	Yes	NA,NA	NA	NA
chr3:10208462	92481	INS	325	0.9201	0.2957	291	IRAK2(3.7583e-13,0.962)	NA	NA	NA	NA	NA	NA	NA	NA	No	NA	HPRC,HGSVC,1KG-ONT	No	0.692	Yes	NA,NA	NA	NA
chr3:10208697	92482	INS	258	0.7983	0.6986	2	IRAK2(3.7583e-13,0.962)	NA	NA	NA	NA	NA	NA	NA	NA	No	NA	HPRC,HGSVC,1KG-ONT	Yes	0.692	Yes	NA,NA	NA	NA
chr3:10214799	92483	INS	333	0.9259	0.3281	1	IRAK2(3.7583e-13,0.962)	NA	NA	NA	NA	NA	NA	NA	NA	No	NA	NA	No	0.692	No	NA,NA	NA	NA
chr3:10224727	92484	INS	271	0.9021	0.3729	7	IRAK2(3.7583e-13,0.962)	NA	NA	NA	NA	NA	NA	NA	NA	No	ID=3-10224786-10224798-CCAT,3-10224795-10224807-CATT;MOTIFS=CCAT,CATT;STRUC=<VC156212>	HPRC,HGSVC,1KG-ONT	Yes	2.387	No	NA,NA	NA	NA
chr3:10224728	92485	INS	351	0.8814	0.4474	3	IRAK2(3.7583e-13,0.962)	NA	NA	NA	NA	NA	NA	NA	NA	No	ID=3-10224727-10224780-CCAT;MOTIFS=CCAT;STRUC=<TR2323165>,ID=3-10224786-10224798-CCAT,3-10224795-10224807-CATT;MOTIFS=CCAT,CATT;STRUC=<VC156212>	HPRC,HGSVC	Yes	2.387	No	NA,NA	NA	NA
chr3:10224728	92486	INS	240	0.898	0.3499	171	IRAK2(3.7583e-13,0.962)	NA	NA	NA	NA	NA	NA	NA	NA	No	ID=3-10224727-10224780-CCAT;MOTIFS=CCAT;STRUC=<TR2323165>,ID=3-10224786-10224798-CCAT,3-10224795-10224807-CATT;MOTIFS=CCAT,CATT;STRUC=<VC156212>	HPRC,HGSVC,1KG-ONT	Yes	2.387	Yes	NA,NA	NA	NA
chr3:10224729	92487	INS	254	0.8532	0.5509	7	IRAK2(3.7583e-13,0.962)	NA	NA	NA	NA	NA	NA	NA	NA	No	ID=3-10224727-10224780-CCAT;MOTIFS=CCAT;STRUC=<TR2323165>,ID=3-10224786-10224798-CCAT,3-10224795-10224807-CATT;MOTIFS=CCAT,CATT;STRUC=<VC156212>	HPRC,HGSVC,1KG-ONT	Yes	2.387	Yes	NA,NA	NA	NA
chr3:10224732	92488	INS	192	0.9621	0.394	31	IRAK2(3.7583e-13,0.962)	NA	NA	NA	NA	NA	NA	NA	NA	No	ID=3-10224727-10224780-CCAT;MOTIFS=CCAT;STRUC=<TR2323165>,ID=3-10224786-10224798-CCAT,3-10224795-10224807-CATT;MOTIFS=CCAT,CATT;STRUC=<VC156212>	HPRC,HGSVC,1KG-ONT	Yes	3.188	Yes	NA,NA	NA	NA
chr3:10224732	92489	INS	164	0.8211	0.6642	9	IRAK2(3.7583e-13,0.962)	NA	NA	NA	NA	NA	NA	NA	NA	No	ID=3-10224727-10224780-CCAT;MOTIFS=CCAT;STRUC=<TR2323165>,ID=3-10224786-10224798-CCAT,3-10224795-10224807-CATT;MOTIFS=CCAT,CATT;STRUC=<VC156212>	HPRC,HGSVC,1KG-ONT	Yes	3.188	Yes	NA,NA	NA	NA
chr3:10224732	92490	INS	308	0.9317	0.2822	28	IRAK2(3.7583e-13,0.962)	NA	NA	NA	NA	NA	NA	NA	NA	No	ID=3-10224727-10224780-CCAT;MOTIFS=CCAT;STRUC=<TR2323165>,ID=3-10224786-10224798-CCAT,3-10224795-10224807-CATT;MOTIFS=CCAT,CATT;STRUC=<VC156212>	HPRC,HGSVC,1KG-ONT	Yes	3.188	Yes	NA,NA	NA	NA
chr3:10224735	92495	INS	216	0.8087	0.6765	491	IRAK2(3.7583e-13,0.962)	NA	NA	NA	NA	NA	NA	NA	NA	No	ID=3-10224727-10224780-CCAT;MOTIFS=CCAT;STRUC=<TR2323165>,ID=3-10224786-10224798-CCAT,3-10224795-10224807-CATT;MOTIFS=CCAT,CATT;STRUC=<VC156212>	HPRC,HGSVC,1KG-ONT	Yes	3.188	Yes	NA,NA	NA	NA
chr3:10224735	92494	INS	168	0.839	0.5624	8	IRAK2(3.7583e-13,0.962)	NA	NA	NA	NA	NA	NA	NA	NA	No	ID=3-10224727-10224780-CCAT;MOTIFS=CCAT;STRUC=<TR2323165>,ID=3-10224786-10224798-CCAT,3-10224795-10224807-CATT;MOTIFS=CCAT,CATT;STRUC=<VC156212>	HPRC,HGSVC,1KG-ONT	Yes	3.188	Yes	NA,NA	NA	NA
chr3:10224735	92493	INS	200	0.8708	0.4779	289	IRAK2(3.7583e-13,0.962)	NA	NA	NA	NA	NA	NA	NA	NA	No	ID=3-10224727-10224780-CCAT;MOTIFS=CCAT;STRUC=<TR2323165>,ID=3-10224786-10224798-CCAT,3-10224795-10224807-CATT;MOTIFS=CCAT,CATT;STRUC=<VC156212>	HPRC,HGSVC,1KG-ONT	Yes	3.188	Yes	NA,NA	NA	NA
chr3:10224735	92492	INS	182	0.8626	0.4933	1	IRAK2(3.7583e-13,0.962)	NA	NA	NA	NA	NA	NA	NA	NA	No	ID=3-10224727-10224780-CCAT;MOTIFS=CCAT;STRUC=<TR2323165>,ID=3-10224786-10224798-CCAT,3-10224795-10224807-CATT;MOTIFS=CCAT,CATT;STRUC=<VC156212>	HPRC,HGSVC,1KG-ONT	Yes	3.188	No	NA,NA	NA	NA
chr3:10224735	92491	INS	111	0.8449	0.5943	2	IRAK2(3.7583e-13,0.962)	NA	NA	NA	NA	NA	NA	NA	NA	No	ID=3-10224727-10224780-CCAT;MOTIFS=CCAT;STRUC=<TR2323165>,ID=3-10224786-10224798-CCAT,3-10224795-10224807-CATT;MOTIFS=CCAT,CATT;STRUC=<VC156212>	NA	Yes	3.188	No	NA,NA	NA	NA
chr3:10224736	92496	INS	128	0.8226	0.6661	3	IRAK2(3.7583e-13,0.962)	NA	NA	NA	NA	NA	NA	NA	NA	No	ID=3-10224727-10224780-CCAT;MOTIFS=CCAT;STRUC=<TR2323165>,ID=3-10224786-10224798-CCAT,3-10224795-10224807-CATT;MOTIFS=CCAT,CATT;STRUC=<VC156212>	NA	Yes	3.188	No	NA,NA	NA	NA
chr3:10224736	92498	INS	256	0.9409	0.2342	305	IRAK2(3.7583e-13,0.962)	NA	NA	NA	NA	NA	NA	NA	NA	No	ID=3-10224727-10224780-CCAT;MOTIFS=CCAT;STRUC=<TR2323165>,ID=3-10224786-10224798-CCAT,3-10224795-10224807-CATT;MOTIFS=CCAT,CATT;STRUC=<VC156212>	HPRC,HGSVC,1KG-ONT	Yes	3.188	Yes	NA,NA	NA	NA
chr3:10224736	92497	INS	280	0.8722	0.4618	282	IRAK2(3.7583e-13,0.962)	NA	NA	NA	NA	NA	NA	NA	NA	No	ID=3-10224727-10224780-CCAT;MOTIFS=CCAT;STRUC=<TR2323165>,ID=3-10224786-10224798-CCAT,3-10224795-10224807-CATT;MOTIFS=CCAT,CATT;STRUC=<VC156212>	HPRC,HGSVC,1KG-ONT	Yes	3.188	Yes	NA,NA	NA	NA
chr3:10224740	92499	INS	248	0.8171	0.6676	3	IRAK2(3.7583e-13,0.962)	NA	NA	NA	NA	NA	NA	NA	NA	No	ID=3-10224727-10224780-CCAT;MOTIFS=CCAT;STRUC=<TR2323165>,ID=3-10224786-10224798-CCAT,3-10224795-10224807-CATT;MOTIFS=CCAT,CATT;STRUC=<VC156212>	HPRC,HGSVC,1KG-ONT	Yes	3.188	Yes	NA,NA	NA	NA
chr3:10239997	92500	DEL	150	0.9123	0.4937	12	IRAK2(3.7583e-13,0.962)	NA	NA	NA	NA	NA	NA	NA	NA	No	NA	HPRC	Yes	0.704	Yes	NA,NA	NA	NA
chr3:10240162	92501	DEL	1116	0.8574	0.6749	12	IRAK2(3.7583e-13,0.962)	NA	NA	NA	NA	NA	NA	NA	NA	No	ID=3-10240458-10240468-A;MOTIFS=A;STRUC=<TR2323204>,ID=3-10240537-10240555-C;MOTIFS=C;STRUC=<TR2323205>,ID=3-10240558-10240571-T;MOTIFS=T;STRUC=(T)n,ID=3-10240974-10240983-GAA;MOTIFS=GAA;STRUC=<TR2323206>	HPRC	Yes	2.785	Yes	NA,NA	NA	NA
chr3:10240537	92502	INS	52	0.8238	0.6527	9	IRAK2(3.7583e-13,0.962)	NA	NA	NA	NA	NA	NA	NA	NA	No	NA	NA	No	0.316	Yes	NA,NA	NA	NA
chr3:10241292	92503	INS	148	0.9803	0.0998	367	IRAK2(3.7583e-13,0.962)	NA	NA	NA	NA	NA	NA	NA	NA	No	ID=3-10241419-10241429-GTG;MOTIFS=GTG;STRUC=(GTG)n	HPRC,HGSVC,1KG-ONT	No	0.354	Yes	NA,NA	NA	NA
chr3:10241292	92505	INS	166	0.856	0.603	5	IRAK2(3.7583e-13,0.962)	NA	NA	NA	NA	NA	NA	NA	NA	No	ID=3-10241419-10241429-GTG;MOTIFS=GTG;STRUC=(GTG)n	HPRC,HGSVC,1KG-ONT	No	0.354	Yes	NA,NA	NA	NA
chr3:10241292	92504	INS	147	0.8195	0.6506	637	IRAK2(3.7583e-13,0.962)	NA	NA	NA	NA	NA	NA	NA	NA	No	ID=3-10241419-10241429-GTG;MOTIFS=GTG;STRUC=(GTG)n	HPRC,HGSVC,1KG-ONT	No	0.354	Yes	NA,NA	NA	NA
chr3:10257835	92506	DEL	90	0.9007	0.3671	1	TATDN2(5.2669e-11,0.91)	NA	NA	NA	NA	NA	NA	NA	NA	No	ID=3-10257841-10257876-T;MOTIFS=T;STRUC=<TR2323245>	NA	Yes	1.095	No	NA,NA	NA	NA
chr3:10274750	92507	INS	328	0.9477	0.2144	1	TATDN2(5.2669e-11,0.91)	NA	NA	NA	NA	NA	NA	NA	NA	No	NA	1KG-ONT	Yes	5.807	No	NA,NA	NA	NA
chr3:10319864	92508	INS	85	0.8309	0.609	21	SEC13(0.00042011,0.739)	NA	NA	NA	NA	NA	NA	NA	NA	No	ID=3-10319761-10319795-GA,3-10319799-10319816-G,3-10319864-10319868-GGGA,3-10319912-10319926-GA,3-10319939-10319949-GA;MOTIFS=GGGA,G,GA;STRUC=<VC156229>	HGSVC,1KG-ONT	Yes	2.17	Yes	NA,NA	NA	NA
chr3:10319866	92509	INS	77	0.8239	0.6685	19	SEC13(0.00042011,0.739)	NA	NA	NA	NA	NA	NA	NA	NA	No	ID=3-10319761-10319795-GA,3-10319799-10319816-G,3-10319864-10319868-GGGA,3-10319912-10319926-GA,3-10319939-10319949-GA;MOTIFS=GGGA,G,GA;STRUC=<VC156229>	HGSVC,1KG-ONT	Yes	2.17	Yes	NA,NA	NA	NA
chr3:10319909	92510	DEL	77	0.907	0.3458	3	SEC13(0.00042011,0.739)	NA	NA	NA	NA	NA	NA	NA	NA	No	ID=3-10319761-10319795-GA,3-10319799-10319816-G,3-10319864-10319868-GGGA,3-10319912-10319926-GA,3-10319939-10319949-GA;MOTIFS=GGGA,G,GA;STRUC=<VC156229>	NA	No	0.79	Yes	NA,NA	NA	NA
chr3:10348491	92511	DEL	474	0.8504	0.5651	2	ATP2B2(1.0,0.19)	ATP2B2(1.0,0.19)	NA	NA	NA	NA	NA	NA	NA	No	NA	NA	Yes	5.065	No	NA,NA	NA	NA
chr3:10355772	92512	DEL	349	0.8833	0.4294	854	ATP2B2(1.0,0.19)	ATP2B2(1.0,0.19)	NA	NA	NA	NA	NA	NA	NA	No	ID=3-10356074-10356122-A,3-10356143-10356155-GTGC,3-10356147-10356153-GT,3-10356155-10356188-GT;MOTIFS=GTGC,GT,A;STRUC=<VC156234>	HPRC,HGSVC,1KG-ONT	Yes	4.016	Yes	NA,NA	NA	NA
chr3:10365830	92513	INS	1019	0.9812	0.0786	1069	ATP2B2(1.0,0.19)	ATP2B2(1.0,0.19)	NA	NA	NA	NA	NA	NA	NA	No	ID=3-10365719-10365730-GT,3-10365816-10365827-TG,3-10365857-10365867-GT;MOTIFS=TG,GT;STRUC=<VC156235>	HPRC,HGSVC,1KG-ONT	No	0.146	Yes	NA,NA	NA	NA
chr3:10365831	92514	INS	773	0.8802	0.441	21	ATP2B2(1.0,0.19)	ATP2B2(1.0,0.19)	NA	NA	NA	NA	NA	NA	NA	No	ID=3-10365719-10365730-GT,3-10365816-10365827-TG,3-10365857-10365867-GT;MOTIFS=TG,GT;STRUC=<VC156235>	HPRC,HGSVC,1KG-ONT	No	0.146	Yes	NA,NA	NA	NA
chr3:10445317	92515	DEL	63	0.9776	0.0793	164	ATP2B2(1.0,0.19)	ATP2B2(1.0,0.19)	NA	NA	NA	NA	NA	NA	NA	No	NA	HPRC,HGSVC,1KG-ONT	Yes	6.142	Yes	NA,NA	NA	NA
chr3:10458389	92520	DEL	159	0.8016	0.6802	1	ATP2B2(1.0,0.19)	ATP2B2(1.0,0.19)	NA	NA	NA	NA	NA	NA	NA	No	ID=3-10458389-10458707-GGAATCAGATCCACTCAGTTTTGATCTTGGTGTGATGACTATGATGAACAGCA;MOTIFS=GGAATCAGATCCACTCAGTTTTGATCTTGGTGTGATGACTATGATGAACAGCA;STRUC=<TR2323526>	NA	No	1.513	Yes	NA,NA	NA	NA
chr3:10458389	92518	DEL	53	0.8563	0.5345	6	ATP2B2(1.0,0.19)	ATP2B2(1.0,0.19)	NA	NA	NA	NA	NA	NA	NA	No	ID=3-10458389-10458707-GGAATCAGATCCACTCAGTTTTGATCTTGGTGTGATGACTATGATGAACAGCA;MOTIFS=GGAATCAGATCCACTCAGTTTTGATCTTGGTGTGATGACTATGATGAACAGCA;STRUC=<TR2323526>	HGSVC	No	2.271	Yes	NA,NA	NA	NA
chr3:10458389	92519	DEL	106	0.9318	0.3096	5	ATP2B2(1.0,0.19)	ATP2B2(1.0,0.19)	NA	NA	NA	NA	NA	NA	NA	No	ID=3-10458389-10458707-GGAATCAGATCCACTCAGTTTTGATCTTGGTGTGATGACTATGATGAACAGCA;MOTIFS=GGAATCAGATCCACTCAGTTTTGATCTTGGTGTGATGACTATGATGAACAGCA;STRUC=<TR2323526>	NA	No	2.185	Yes	NA,NA	NA	NA
chr3:10458389	92517	INS	159	0.8689	0.5431	23	ATP2B2(1.0,0.19)	ATP2B2(1.0,0.19)	NA	NA	NA	NA	NA	NA	NA	No	NA	HGSVC	No	0.745	Yes	NA,NA	NA	NA
chr3:10458389	92516	INS	53	0.8602	0.5324	1	ATP2B2(1.0,0.19)	ATP2B2(1.0,0.19)	NA	NA	NA	NA	NA	NA	NA	No	NA	HGSVC,1KG-ONT	No	0.745	Yes	NA,NA	NA	NA
chr3:10466831	92522	INS	88	0.8561	0.5557	1	ATP2B2(1.0,0.19)	ATP2B2(1.0,0.19)	NA	NA	NA	NA	NA	NA	NA	No	NA	NA	Yes	2.416	No	NA,NA	NA	NA
chr3:10469021	92523	INS	325	0.9388	0.3045	1	ATP2B2(1.0,0.19)	ATP2B2(1.0,0.19)	NA	NA	NA	NA	NA	NA	NA	No	NA	1KG-ONT	Yes	3.242	No	NA,NA	NA	NA
chr3:10507910	92524	DEL	51	0.839	0.6003	164	ATP2B2(1.0,0.19)	ATP2B2(1.0,0.19)	NA	NA	NA	NA	NA	NA	NA	No	NA	HPRC,HGSVC,1KG-ONT	No	3.62	Yes	NA,NA	NA	NA
chr3:10512464	92525	INS	58	0.8184	0.6587	19	ATP2B2(1.0,0.19)	ATP2B2(1.0,0.19)	NA	NA	NA	NA	NA	NA	NA	No	ID=3-10512461-10512465-GC;MOTIFS=GC;STRUC=(GC)n	1KG-ONT	No	5.238	Yes	NA,NA	NA	NA
chr3:10512464	92526	INS	62	0.8682	0.5082	7	ATP2B2(1.0,0.19)	ATP2B2(1.0,0.19)	NA	NA	NA	NA	NA	NA	NA	No	ID=3-10512461-10512465-GC;MOTIFS=GC;STRUC=(GC)n	1KG-ONT	No	5.238	Yes	NA,NA	NA	NA
chr3:10545547	92527	INS	322	0.9638	0.1701	8	ATP2B2(1.0,0.19)	ATP2B2(1.0,0.19)	NA	NA	NA	NA	NA	NA	NA	No	ID=3-10545542-10545554-TAAA;MOTIFS=TAAA;STRUC=<TR2323634>	HPRC,HGSVC	No	1.616	Yes	NA,NA	NA	NA
chr3:10578380	92528	INS	315	0.9393	0.2248	49	ATP2B2(1.0,0.19)	ATP2B2(1.0,0.19)	NA	NA	NA	NA	NA	NA	NA	No	NA	HPRC,HGSVC,1KG-ONT	Yes	0.794	Yes	NA,NA	NA	NA
chr3:10580821	92529	INS	321	0.9207	0.2862	1	ATP2B2(1.0,0.19)	ATP2B2(1.0,0.19)	NA	NA	NA	NA	NA	NA	NA	No	NA	NA	Yes	3.242	No	NA,NA	NA	NA
chr3:10584089	92530	INS	329	0.9334	0.2642	12	ATP2B2(1.0,0.19)	ATP2B2(1.0,0.19)	NA	NA	NA	NA	NA	NA	NA	No	NA	NA	Yes	3.322	Yes	NA,NA	NA	NA
chr3:10655354	92532	INS	166	0.9375	0.2453	2	ATP2B2(1.0,0.19)	ATP2B2(1.0,0.19)	NA	NA	NA	NA	NA	NA	NA	No	NA	NA	Yes	6.029	No	NA,NA	NA	NA
chr3:10655354	92531	INS	83	0.911	0.3221	761	ATP2B2(1.0,0.19)	ATP2B2(1.0,0.19)	NA	NA	NA	NA	NA	NA	NA	No	NA	HPRC,HGSVC,1KG-ONT	Yes	6.029	Yes	NA,NA	NA	NA
chr3:10655404	92533	INS	82	0.8156	0.6583	14	ATP2B2(1.0,0.19)	ATP2B2(1.0,0.19)	NA	NA	NA	NA	NA	NA	NA	No	ID=3-10655538-10655547-CAT;MOTIFS=CAT;STRUC=(CAT)n	HPRC,HGSVC,1KG-ONT	Yes	3.322	Yes	NA,NA	NA	NA
chr3:10655414	92534	INS	92	0.853	0.5663	1	ATP2B2(1.0,0.19)	ATP2B2(1.0,0.19)	NA	NA	NA	NA	NA	NA	NA	No	ID=3-10655538-10655547-CAT;MOTIFS=CAT;STRUC=(CAT)n	HPRC,HGSVC,1KG-ONT	Yes	3.322	No	NA,NA	NA	NA
chr3:10713102	92536	INS	309	0.8988	0.3603	4	NA	NA	NA	NA	NA	NA	NA	NA	NA	No	NA	HGSVC	Yes	2.416	Yes	NA,NA	NA	NA
chr3:10713102	92535	INS	282	0.8309	0.6211	10	NA	NA	NA	NA	NA	NA	NA	NA	NA	No	NA	HGSVC	Yes	2.416	Yes	NA,NA	NA	NA
chr3:10716583	92538	DEL	81	0.8879	0.3955	730	NA	NA	NA	NA	NA	NA	NA	NA	NA	No	ID=3-10716506-10716516-TCC,3-10716589-10716598-TCC,3-10716670-10716680-TCC;MOTIFS=TCC;STRUC=<VC156263>	HPRC,HGSVC,1KG-ONT	No	1.06	Yes	NA,NA	NA	NA
chr3:10737027	92539	DEL	60	0.8918	0.4076	3	NA	NA	NA	NA	NA	NA	NA	NA	NA	No	NA	NA	Yes	1.621	Yes	NA,NA	NA	NA
chr3:10745286	92540	INS	79	0.9115	0.3202	326	NA	NA	NA	NA	NA	NA	NA	NA	NA	No	NA	HPRC,HGSVC,1KG-ONT	Yes	3.322	Yes	NA,NA	NA	NA
chr3:10780072	92541	DEL	163	0.9073	0.3424	126	NA	NA	NA	NA	NA	NA	NA	NA	enhancer	No	ID=3-10780135-10780148-CT;MOTIFS=CT;STRUC=<TR2323926>	HPRC,HGSVC,1KG-ONT	Yes	0.848	Yes	NA,NA	NA	NA
chr3:10813776	92542	DEL	89	0.916	0.3603	1	NA	NA	NA	NA	NA	NA	NA	NA	NA	No	ID=3-10813822-10813836-TCC;MOTIFS=TCC;STRUC=<TR2323969>	1KG-ONT	Yes	1.81	No	NA,NA	NA	NA
chr3:10865409	92543	INS	134	0.9726	0.1205	12	SLC6A11(0.84629,0.533)	SLC6A11(0.84629,0.533)	NA	NA	NA	NA	NA	NA	NA	No	NA	HPRC,HGSVC,1KG-ONT	Yes	0.44	Yes	NA,NA	NA	NA
chr3:10873384	92544	INS	50	0.8598	0.5472	28	SLC6A11(0.84629,0.533)	SLC6A11(0.84629,0.533)	NA	NA	NA	NA	NA	NA	NA	No	ID=3-10873384-10873394-CTATC,3-10873399-10873453-CTATC,3-10873394-10873454-CTATG,3-10873463-10873479-CCTAC,3-10873494-10873513-CTATC,3-10873532-10873552-TCCTA,3-10873548-10873583-CCTAC,3-10873584-10873608-CTATC,3-10873614-10873631-CTATC,3-10873627-10873650-TCCTG,3-10873660-10873683-TCCTA,3-10873689-10873733-ATCCT;MOTIFS=TCCTG,CTATC,ATCCT,CCTAC,TCCTA,CTATG;STRUC=<VC156278>	HPRC,HGSVC,1KG-ONT	Yes	2.238	No	NA,NA	NA	NA
chr3:10873384	92545	INS	55	0.8741	0.4834	12	SLC6A11(0.84629,0.533)	SLC6A11(0.84629,0.533)	NA	NA	NA	NA	NA	NA	NA	No	ID=3-10873384-10873394-CTATC,3-10873399-10873453-CTATC,3-10873394-10873454-CTATG,3-10873463-10873479-CCTAC,3-10873494-10873513-CTATC,3-10873532-10873552-TCCTA,3-10873548-10873583-CCTAC,3-10873584-10873608-CTATC,3-10873614-10873631-CTATC,3-10873627-10873650-TCCTG,3-10873660-10873683-TCCTA,3-10873689-10873733-ATCCT;MOTIFS=TCCTG,CTATC,ATCCT,CCTAC,TCCTA,CTATG;STRUC=<VC156278>	HPRC,HGSVC,1KG-ONT	Yes	2.238	No	NA,NA	NA	NA
chr3:10873384	92546	INS	60	0.8476	0.5534	16	SLC6A11(0.84629,0.533)	SLC6A11(0.84629,0.533)	NA	NA	NA	NA	NA	NA	NA	No	ID=3-10873384-10873394-CTATC,3-10873399-10873453-CTATC,3-10873394-10873454-CTATG,3-10873463-10873479-CCTAC,3-10873494-10873513-CTATC,3-10873532-10873552-TCCTA,3-10873548-10873583-CCTAC,3-10873584-10873608-CTATC,3-10873614-10873631-CTATC,3-10873627-10873650-TCCTG,3-10873660-10873683-TCCTA,3-10873689-10873733-ATCCT;MOTIFS=TCCTG,CTATC,ATCCT,CCTAC,TCCTA,CTATG;STRUC=<VC156278>	HPRC,HGSVC,1KG-ONT	Yes	2.238	Yes	NA,NA	NA	NA
chr3:10873384	92547	INS	210	0.8828	0.4157	199	SLC6A11(0.84629,0.533)	SLC6A11(0.84629,0.533)	NA	NA	NA	NA	NA	NA	NA	No	ID=3-10873384-10873394-CTATC,3-10873399-10873453-CTATC,3-10873394-10873454-CTATG,3-10873463-10873479-CCTAC,3-10873494-10873513-CTATC,3-10873532-10873552-TCCTA,3-10873548-10873583-CCTAC,3-10873584-10873608-CTATC,3-10873614-10873631-CTATC,3-10873627-10873650-TCCTG,3-10873660-10873683-TCCTA,3-10873689-10873733-ATCCT;MOTIFS=TCCTG,CTATC,ATCCT,CCTAC,TCCTA,CTATG;STRUC=<VC156278>	HPRC,HGSVC,1KG-ONT	Yes	2.238	Yes	NA,NA	NA	NA
chr3:10873384	92548	INS	195	0.9398	0.2362	98	SLC6A11(0.84629,0.533)	SLC6A11(0.84629,0.533)	NA	NA	NA	NA	NA	NA	NA	No	ID=3-10873384-10873394-CTATC,3-10873399-10873453-CTATC,3-10873394-10873454-CTATG,3-10873463-10873479-CCTAC,3-10873494-10873513-CTATC,3-10873532-10873552-TCCTA,3-10873548-10873583-CCTAC,3-10873584-10873608-CTATC,3-10873614-10873631-CTATC,3-10873627-10873650-TCCTG,3-10873660-10873683-TCCTA,3-10873689-10873733-ATCCT;MOTIFS=TCCTG,CTATC,ATCCT,CCTAC,TCCTA,CTATG;STRUC=<VC156278>	HPRC,HGSVC,1KG-ONT	Yes	2.238	Yes	NA,NA	NA	NA
chr3:10873389	92549	INS	65	0.8575	0.552	71	SLC6A11(0.84629,0.533)	SLC6A11(0.84629,0.533)	NA	NA	NA	NA	NA	NA	NA	No	ID=3-10873384-10873394-CTATC,3-10873399-10873453-CTATC,3-10873394-10873454-CTATG,3-10873463-10873479-CCTAC,3-10873494-10873513-CTATC,3-10873532-10873552-TCCTA,3-10873548-10873583-CCTAC,3-10873584-10873608-CTATC,3-10873614-10873631-CTATC,3-10873627-10873650-TCCTG,3-10873660-10873683-TCCTA,3-10873689-10873733-ATCCT;MOTIFS=TCCTG,CTATC,ATCCT,CCTAC,TCCTA,CTATG;STRUC=<VC156278>	HPRC,HGSVC,1KG-ONT	Yes	2.238	Yes	NA,NA	NA	NA
chr3:10873394	92552	INS	120	0.8811	0.4591	5	SLC6A11(0.84629,0.533)	SLC6A11(0.84629,0.533)	NA	NA	NA	NA	NA	NA	NA	No	ID=3-10873384-10873394-CTATC,3-10873399-10873453-CTATC,3-10873394-10873454-CTATG,3-10873463-10873479-CCTAC,3-10873494-10873513-CTATC,3-10873532-10873552-TCCTA,3-10873548-10873583-CCTAC,3-10873584-10873608-CTATC,3-10873614-10873631-CTATC,3-10873627-10873650-TCCTG,3-10873660-10873683-TCCTA,3-10873689-10873733-ATCCT;MOTIFS=TCCTG,CTATC,ATCCT,CCTAC,TCCTA,CTATG;STRUC=<VC156278>	HPRC	Yes	2.238	No	NA,NA	NA	NA
chr3:10873394	92550	INS	75	0.8251	0.6332	139	SLC6A11(0.84629,0.533)	SLC6A11(0.84629,0.533)	NA	NA	NA	NA	NA	NA	NA	No	ID=3-10873384-10873394-CTATC,3-10873399-10873453-CTATC,3-10873394-10873454-CTATG,3-10873463-10873479-CCTAC,3-10873494-10873513-CTATC,3-10873532-10873552-TCCTA,3-10873548-10873583-CCTAC,3-10873584-10873608-CTATC,3-10873614-10873631-CTATC,3-10873627-10873650-TCCTG,3-10873660-10873683-TCCTA,3-10873689-10873733-ATCCT;MOTIFS=TCCTG,CTATC,ATCCT,CCTAC,TCCTA,CTATG;STRUC=<VC156278>	HPRC,HGSVC,1KG-ONT	Yes	2.238	Yes	NA,NA	NA	NA
chr3:10873394	92551	INS	70	0.8309	0.6317	81	SLC6A11(0.84629,0.533)	SLC6A11(0.84629,0.533)	NA	NA	NA	NA	NA	NA	NA	No	ID=3-10873384-10873394-CTATC,3-10873399-10873453-CTATC,3-10873394-10873454-CTATG,3-10873463-10873479-CCTAC,3-10873494-10873513-CTATC,3-10873532-10873552-TCCTA,3-10873548-10873583-CCTAC,3-10873584-10873608-CTATC,3-10873614-10873631-CTATC,3-10873627-10873650-TCCTG,3-10873660-10873683-TCCTA,3-10873689-10873733-ATCCT;MOTIFS=TCCTG,CTATC,ATCCT,CCTAC,TCCTA,CTATG;STRUC=<VC156278>	HPRC,HGSVC,1KG-ONT	Yes	2.238	Yes	NA,NA	NA	NA
chr3:10873397	92554	INS	880	0.8578	0.5232	22	SLC6A11(0.84629,0.533)	SLC6A11(0.84629,0.533)	NA	NA	NA	NA	NA	NA	NA	No	ID=3-10873384-10873394-CTATC,3-10873399-10873453-CTATC,3-10873394-10873454-CTATG,3-10873463-10873479-CCTAC,3-10873494-10873513-CTATC,3-10873532-10873552-TCCTA,3-10873548-10873583-CCTAC,3-10873584-10873608-CTATC,3-10873614-10873631-CTATC,3-10873627-10873650-TCCTG,3-10873660-10873683-TCCTA,3-10873689-10873733-ATCCT;MOTIFS=TCCTG,CTATC,ATCCT,CCTAC,TCCTA,CTATG;STRUC=<VC156278>	HPRC,HGSVC,1KG-ONT	Yes	2.238	Yes	NA,NA	NA	NA
chr3:10873402	92555	INS	335	0.8948	0.4021	2	SLC6A11(0.84629,0.533)	SLC6A11(0.84629,0.533)	NA	NA	NA	NA	NA	NA	NA	No	ID=3-10873384-10873394-CTATC,3-10873399-10873453-CTATC,3-10873394-10873454-CTATG,3-10873463-10873479-CCTAC,3-10873494-10873513-CTATC,3-10873532-10873552-TCCTA,3-10873548-10873583-CCTAC,3-10873584-10873608-CTATC,3-10873614-10873631-CTATC,3-10873627-10873650-TCCTG,3-10873660-10873683-TCCTA,3-10873689-10873733-ATCCT;MOTIFS=TCCTG,CTATC,ATCCT,CCTAC,TCCTA,CTATG;STRUC=<VC156278>	NA	Yes	2.238	No	NA,NA	NA	NA
chr3:10873409	92556	INS	215	0.8608	0.4926	39	SLC6A11(0.84629,0.533)	SLC6A11(0.84629,0.533)	NA	NA	NA	NA	NA	NA	NA	No	ID=3-10873384-10873394-CTATC,3-10873399-10873453-CTATC,3-10873394-10873454-CTATG,3-10873463-10873479-CCTAC,3-10873494-10873513-CTATC,3-10873532-10873552-TCCTA,3-10873548-10873583-CCTAC,3-10873584-10873608-CTATC,3-10873614-10873631-CTATC,3-10873627-10873650-TCCTG,3-10873660-10873683-TCCTA,3-10873689-10873733-ATCCT;MOTIFS=TCCTG,CTATC,ATCCT,CCTAC,TCCTA,CTATG;STRUC=<VC156278>	HPRC,HGSVC,1KG-ONT	Yes	2.238	Yes	NA,NA	NA	NA
chr3:10873409	92557	INS	180	0.9658	0.2388	2	SLC6A11(0.84629,0.533)	SLC6A11(0.84629,0.533)	NA	NA	NA	NA	NA	NA	NA	No	ID=3-10873384-10873394-CTATC,3-10873399-10873453-CTATC,3-10873394-10873454-CTATG,3-10873463-10873479-CCTAC,3-10873494-10873513-CTATC,3-10873532-10873552-TCCTA,3-10873548-10873583-CCTAC,3-10873584-10873608-CTATC,3-10873614-10873631-CTATC,3-10873627-10873650-TCCTG,3-10873660-10873683-TCCTA,3-10873689-10873733-ATCCT;MOTIFS=TCCTG,CTATC,ATCCT,CCTAC,TCCTA,CTATG;STRUC=<VC156278>	HPRC,HGSVC,1KG-ONT	Yes	2.238	Yes	NA,NA	NA	NA
chr3:10873409	92558	INS	195	0.9683	0.1389	30	SLC6A11(0.84629,0.533)	SLC6A11(0.84629,0.533)	NA	NA	NA	NA	NA	NA	NA	No	ID=3-10873384-10873394-CTATC,3-10873399-10873453-CTATC,3-10873394-10873454-CTATG,3-10873463-10873479-CCTAC,3-10873494-10873513-CTATC,3-10873532-10873552-TCCTA,3-10873548-10873583-CCTAC,3-10873584-10873608-CTATC,3-10873614-10873631-CTATC,3-10873627-10873650-TCCTG,3-10873660-10873683-TCCTA,3-10873689-10873733-ATCCT;MOTIFS=TCCTG,CTATC,ATCCT,CCTAC,TCCTA,CTATG;STRUC=<VC156278>	HPRC,HGSVC,1KG-ONT	Yes	2.238	Yes	NA,NA	NA	NA
chr3:10873417	92559	INS	830	0.8597	0.5034	9	SLC6A11(0.84629,0.533)	SLC6A11(0.84629,0.533)	NA	NA	NA	NA	NA	NA	NA	No	ID=3-10873384-10873394-CTATC,3-10873399-10873453-CTATC,3-10873394-10873454-CTATG,3-10873463-10873479-CCTAC,3-10873494-10873513-CTATC,3-10873532-10873552-TCCTA,3-10873548-10873583-CCTAC,3-10873584-10873608-CTATC,3-10873614-10873631-CTATC,3-10873627-10873650-TCCTG,3-10873660-10873683-TCCTA,3-10873689-10873733-ATCCT;MOTIFS=TCCTG,CTATC,ATCCT,CCTAC,TCCTA,CTATG;STRUC=<VC156278>	HPRC,HGSVC,1KG-ONT	Yes	2.238	Yes	NA,NA	NA	NA
chr3:10873583	92561	INS	55	0.9063	0.3479	42	SLC6A11(0.84629,0.533)	SLC6A11(0.84629,0.533)	NA	NA	NA	NA	NA	NA	NA	No	ID=3-10873384-10873394-CTATC,3-10873399-10873453-CTATC,3-10873394-10873454-CTATG,3-10873463-10873479-CCTAC,3-10873494-10873513-CTATC,3-10873532-10873552-TCCTA,3-10873548-10873583-CCTAC,3-10873584-10873608-CTATC,3-10873614-10873631-CTATC,3-10873627-10873650-TCCTG,3-10873660-10873683-TCCTA,3-10873689-10873733-ATCCT;MOTIFS=TCCTG,CTATC,ATCCT,CCTAC,TCCTA,CTATG;STRUC=<VC156278>	HPRC,HGSVC,1KG-ONT	Yes	2.972	Yes	NA,NA	NA	NA
chr3:10873583	92562	INS	60	0.7997	0.6948	43	SLC6A11(0.84629,0.533)	SLC6A11(0.84629,0.533)	NA	NA	NA	NA	NA	NA	NA	No	ID=3-10873384-10873394-CTATC,3-10873399-10873453-CTATC,3-10873394-10873454-CTATG,3-10873463-10873479-CCTAC,3-10873494-10873513-CTATC,3-10873532-10873552-TCCTA,3-10873548-10873583-CCTAC,3-10873584-10873608-CTATC,3-10873614-10873631-CTATC,3-10873627-10873650-TCCTG,3-10873660-10873683-TCCTA,3-10873689-10873733-ATCCT;MOTIFS=TCCTG,CTATC,ATCCT,CCTAC,TCCTA,CTATG;STRUC=<VC156278>	HPRC,HGSVC,1KG-ONT	Yes	2.972	Yes	NA,NA	NA	NA
chr3:10873583	92564	INS	65	0.8642	0.5108	43	SLC6A11(0.84629,0.533)	SLC6A11(0.84629,0.533)	NA	NA	NA	NA	NA	NA	NA	No	ID=3-10873384-10873394-CTATC,3-10873399-10873453-CTATC,3-10873394-10873454-CTATG,3-10873463-10873479-CCTAC,3-10873494-10873513-CTATC,3-10873532-10873552-TCCTA,3-10873548-10873583-CCTAC,3-10873584-10873608-CTATC,3-10873614-10873631-CTATC,3-10873627-10873650-TCCTG,3-10873660-10873683-TCCTA,3-10873689-10873733-ATCCT;MOTIFS=TCCTG,CTATC,ATCCT,CCTAC,TCCTA,CTATG;STRUC=<VC156278>	HPRC,HGSVC,1KG-ONT	Yes	2.972	Yes	NA,NA	NA	NA
chr3:10873583	92565	INS	70	0.8215	0.6373	14	SLC6A11(0.84629,0.533)	SLC6A11(0.84629,0.533)	NA	NA	NA	NA	NA	NA	NA	No	ID=3-10873384-10873394-CTATC,3-10873399-10873453-CTATC,3-10873394-10873454-CTATG,3-10873463-10873479-CCTAC,3-10873494-10873513-CTATC,3-10873532-10873552-TCCTA,3-10873548-10873583-CCTAC,3-10873584-10873608-CTATC,3-10873614-10873631-CTATC,3-10873627-10873650-TCCTG,3-10873660-10873683-TCCTA,3-10873689-10873733-ATCCT;MOTIFS=TCCTG,CTATC,ATCCT,CCTAC,TCCTA,CTATG;STRUC=<VC156278>	HPRC,HGSVC,1KG-ONT	Yes	2.972	Yes	NA,NA	NA	NA
chr3:10873583	92566	INS	63	0.8358	0.5986	10	SLC6A11(0.84629,0.533)	SLC6A11(0.84629,0.533)	NA	NA	NA	NA	NA	NA	NA	No	ID=3-10873384-10873394-CTATC,3-10873399-10873453-CTATC,3-10873394-10873454-CTATG,3-10873463-10873479-CCTAC,3-10873494-10873513-CTATC,3-10873532-10873552-TCCTA,3-10873548-10873583-CCTAC,3-10873584-10873608-CTATC,3-10873614-10873631-CTATC,3-10873627-10873650-TCCTG,3-10873660-10873683-TCCTA,3-10873689-10873733-ATCCT;MOTIFS=TCCTG,CTATC,ATCCT,CCTAC,TCCTA,CTATG;STRUC=<VC156278>	HPRC,HGSVC,1KG-ONT	Yes	2.972	Yes	NA,NA	NA	NA
chr3:10873583	92567	INS	75	0.8104	0.6767	5	SLC6A11(0.84629,0.533)	SLC6A11(0.84629,0.533)	NA	NA	NA	NA	NA	NA	NA	No	ID=3-10873384-10873394-CTATC,3-10873399-10873453-CTATC,3-10873394-10873454-CTATG,3-10873463-10873479-CCTAC,3-10873494-10873513-CTATC,3-10873532-10873552-TCCTA,3-10873548-10873583-CCTAC,3-10873584-10873608-CTATC,3-10873614-10873631-CTATC,3-10873627-10873650-TCCTG,3-10873660-10873683-TCCTA,3-10873689-10873733-ATCCT;MOTIFS=TCCTG,CTATC,ATCCT,CCTAC,TCCTA,CTATG;STRUC=<VC156278>	HPRC,HGSVC,1KG-ONT	Yes	2.972	Yes	NA,NA	NA	NA
chr3:10873583	92568	INS	50	0.8098	0.6992	125	SLC6A11(0.84629,0.533)	SLC6A11(0.84629,0.533)	NA	NA	NA	NA	NA	NA	NA	No	ID=3-10873384-10873394-CTATC,3-10873399-10873453-CTATC,3-10873394-10873454-CTATG,3-10873463-10873479-CCTAC,3-10873494-10873513-CTATC,3-10873532-10873552-TCCTA,3-10873548-10873583-CCTAC,3-10873584-10873608-CTATC,3-10873614-10873631-CTATC,3-10873627-10873650-TCCTG,3-10873660-10873683-TCCTA,3-10873689-10873733-ATCCT;MOTIFS=TCCTG,CTATC,ATCCT,CCTAC,TCCTA,CTATG;STRUC=<VC156278>	HPRC,HGSVC,1KG-ONT	Yes	2.972	Yes	NA,NA	NA	NA
chr3:10873584	92569	INS	54	0.9052	0.3575	6	SLC6A11(0.84629,0.533)	SLC6A11(0.84629,0.533)	NA	NA	NA	NA	NA	NA	NA	No	ID=3-10873384-10873394-CTATC,3-10873399-10873453-CTATC,3-10873394-10873454-CTATG,3-10873463-10873479-CCTAC,3-10873494-10873513-CTATC,3-10873532-10873552-TCCTA,3-10873548-10873583-CCTAC,3-10873584-10873608-CTATC,3-10873614-10873631-CTATC,3-10873627-10873650-TCCTG,3-10873660-10873683-TCCTA,3-10873689-10873733-ATCCT;MOTIFS=TCCTG,CTATC,ATCCT,CCTAC,TCCTA,CTATG;STRUC=<VC156278>	HPRC,HGSVC,1KG-ONT	Yes	2.972	Yes	NA,NA	NA	NA
chr3:10873628	92570	INS	51	0.8144	0.6735	8	SLC6A11(0.84629,0.533)	SLC6A11(0.84629,0.533)	NA	NA	NA	NA	NA	NA	NA	No	ID=3-10873384-10873394-CTATC,3-10873399-10873453-CTATC,3-10873394-10873454-CTATG,3-10873463-10873479-CCTAC,3-10873494-10873513-CTATC,3-10873532-10873552-TCCTA,3-10873548-10873583-CCTAC,3-10873584-10873608-CTATC,3-10873614-10873631-CTATC,3-10873627-10873650-TCCTG,3-10873660-10873683-TCCTA,3-10873689-10873733-ATCCT;MOTIFS=TCCTG,CTATC,ATCCT,CCTAC,TCCTA,CTATG;STRUC=<VC156278>	HPRC,HGSVC,1KG-ONT	Yes	2.972	Yes	NA,NA	NA	NA
chr3:10950088	92571	DEL	496	0.8644	0.5566	10	NA	NA	NA	NA	NA	NA	NA	NA	NA	No	NA	HPRC,HGSVC,1KG-ONT	Yes	1.278	Yes	NA,NA	NA	NA
chr3:10960663	92572	INS	56	0.8256	0.635	1	NA	NA	NA	NA	NA	NA	NA	NA	NA	No	NA	NA	No	1.992	No	NA,NA	NA	NA
chr3:11000536	92573	DEL	216	0.8284	0.6724	1	SLC6A1(1.0,0.153)	SLC6A1(1.0,0.153)	NA	NA	NA	NA	NA	NA	NA	No	NA	NA	Yes	5.872	No	NA,NA	NA	NA
chr3:11020684	92574	INS	167	0.8821	0.4502	31	SLC6A1(1.0,0.153)	SLC6A1(1.0,0.153)	NA	NA	NA	NA	NA	NA	NA	No	NA	1KG-ONT	Yes	1.972	No	NA,NA	NA	NA
chr3:11029991	92575	INS	53	0.8077	0.6782	3	SLC6A1(1.0,0.153)	SLC6A1(1.0,0.153)	NA	NA	NA	NA	NA	NA	NA	No	ID=3-11029976-11029994-A;MOTIFS=A;STRUC=<TR2324233>	NA	No	2.244	No	NA,NA	NA	NA
chr3:11030754	92576	INS	160	0.8517	0.6081	4	SLC6A1(1.0,0.153)	SLC6A1(1.0,0.153)	NA	NA	NA	NA	NA	NA	NA	No	NA	HPRC,HGSVC,1KG-ONT	No	2.244	No	NA,NA	NA	NA
chr3:11030754	92577	INS	180	0.8182	0.6429	6	SLC6A1(1.0,0.153)	SLC6A1(1.0,0.153)	NA	NA	NA	NA	NA	NA	NA	No	NA	HPRC,HGSVC,1KG-ONT	No	2.244	Yes	NA,NA	NA	NA
chr3:11030754	92578	INS	190	0.8813	0.6349	1	SLC6A1(1.0,0.153)	SLC6A1(1.0,0.153)	NA	NA	NA	NA	NA	NA	NA	No	NA	HPRC,HGSVC,1KG-ONT	No	2.244	No	NA,NA	NA	NA
chr3:11030788	92579	INS	135	0.878	0.6326	3	SLC6A1(1.0,0.153)	SLC6A1(1.0,0.153)	NA	NA	NA	NA	NA	NA	NA	No	ID=3-11030754-11030790-TGGGA;MOTIFS=TGGGA;STRUC=<TR2324237>	HPRC,HGSVC	No	0.114	Yes	NA,NA	NA	NA
chr3:11040889	92580	INS	146	0.8701	0.4756	1	NA	NA	NA	NA	NA	NA	NA	NA	NA	No	NA	NA	Yes	10.94	No	NA,NA	NA	NA
chr3:11043408	92581	INS	328	0.8785	0.4257	1	NA	NA	NA	NA	NA	NA	NA	NA	NA	No	NA	NA	Yes	7.343	No	NA,NA	NA	NA
chr3:11044189	92582	DEL	165	0.8235	0.6313	1	NA	NA	NA	NA	NA	NA	NA	NA	NA	No	NA	NA	Yes	2.619	No	NA,NA	NA	NA
chr3:11057676	92583	DEL	70	0.9508	0.2068	62	NA	NA	NA	NA	NA	NA	NA	NA	NA	No	ID=3-11057678-11057691-TGGG;MOTIFS=TGGG;STRUC=<TR2324288>	HPRC,HGSVC,1KG-ONT	No	1.674	Yes	NA,NA	NA	NA
chr3:11066598	92584	DEL	3599	0.8974	0.3712	239	NA	NA	NA	NA	NA	NA	NA	NA	NA	No	ID=3-11067215-11067226-AG;MOTIFS=AG;STRUC=(AG)n,ID=3-11068174-11068183-TGC;MOTIFS=TGC;STRUC=(TGC)n,ID=3-11068644-11068671-T;MOTIFS=T;STRUC=(T)n,ID=3-11069834-11069843-TGT;MOTIFS=TGT;STRUC=<TR2324304>	HPRC,HGSVC,1KG-ONT	Yes	0.892	Yes	NA,NA	NA	NA
chr3:11131309	92585	INS	88	0.8273	0.619	1	NA	NA	NA	NA	NA	NA	NA	NA	NA	No	NA	NA	Yes	9.737	No	NA,NA	NA	NA
chr3:11144390	92586	INS	836	0.8606	0.5363	1	HRH1(0.067216,1.074)	NA	NA	NA	NA	NA	NA	NA	NA	No	ID=3-11144273-11144283-ACA,3-11144345-11144370-TG,3-11144369-11144378-TA,3-11144411-11144449-TCTATAGGTATATATACATATAGACATATAGACATACG,3-11144474-11144483-AT,3-11144482-11144496-AC;MOTIFS=TCTATAGGTATATATACATATAGACATATAGACATACG,TA,TG,AT,AC,ACA;STRUC=<VC156300>	HPRC,HGSVC,1KG-ONT	No	3.322	No	NA,NA	NA	NA
chr3:11144411	92591	INS	570	0.8544	0.54	17	HRH1(0.067216,1.074)	NA	NA	NA	NA	NA	NA	NA	NA	No	ID=3-11144273-11144283-ACA,3-11144345-11144370-TG,3-11144369-11144378-TA,3-11144411-11144449-TCTATAGGTATATATACATATAGACATATAGACATACG,3-11144474-11144483-AT,3-11144482-11144496-AC;MOTIFS=TCTATAGGTATATATACATATAGACATATAGACATACG,TA,TG,AT,AC,ACA;STRUC=<VC156300>	HPRC,HGSVC,1KG-ONT	Yes	3.322	Yes	NA,NA	NA	NA
chr3:11144411	92595	INS	760	0.8943	0.3752	38	HRH1(0.067216,1.074)	NA	NA	NA	NA	NA	NA	NA	NA	No	ID=3-11144273-11144283-ACA,3-11144345-11144370-TG,3-11144369-11144378-TA,3-11144411-11144449-TCTATAGGTATATATACATATAGACATATAGACATACG,3-11144474-11144483-AT,3-11144482-11144496-AC;MOTIFS=TCTATAGGTATATATACATATAGACATATAGACATACG,TA,TG,AT,AC,ACA;STRUC=<VC156300>	HPRC,HGSVC,1KG-ONT	Yes	3.322	Yes	NA,NA	NA	NA
chr3:11144411	92590	INS	1484	0.8898	0.3983	1	HRH1(0.067216,1.074)	NA	NA	NA	NA	NA	NA	NA	NA	No	ID=3-11144273-11144283-ACA,3-11144345-11144370-TG,3-11144369-11144378-TA,3-11144411-11144449-TCTATAGGTATATATACATATAGACATATAGACATACG,3-11144474-11144483-AT,3-11144482-11144496-AC;MOTIFS=TCTATAGGTATATATACATATAGACATATAGACATACG,TA,TG,AT,AC,ACA;STRUC=<VC156300>	NA	No	3.322	No	NA,NA	NA	NA
chr3:11144411	92589	INS	152	0.8747	0.4617	327	HRH1(0.067216,1.074)	NA	NA	NA	NA	NA	NA	NA	NA	No	ID=3-11144273-11144283-ACA,3-11144345-11144370-TG,3-11144369-11144378-TA,3-11144411-11144449-TCTATAGGTATATATACATATAGACATATAGACATACG,3-11144474-11144483-AT,3-11144482-11144496-AC;MOTIFS=TCTATAGGTATATATACATATAGACATATAGACATACG,TA,TG,AT,AC,ACA;STRUC=<VC156300>	HPRC,HGSVC,1KG-ONT	Yes	3.322	Yes	NA,NA	NA	NA
chr3:11144411	92588	INS	340	0.9671	0.2176	100	HRH1(0.067216,1.074)	NA	NA	NA	NA	NA	NA	NA	NA	No	ID=3-11144273-11144283-ACA,3-11144345-11144370-TG,3-11144369-11144378-TA,3-11144411-11144449-TCTATAGGTATATATACATATAGACATATAGACATACG,3-11144474-11144483-AT,3-11144482-11144496-AC;MOTIFS=TCTATAGGTATATATACATATAGACATATAGACATACG,TA,TG,AT,AC,ACA;STRUC=<VC156300>	HPRC,HGSVC	Yes	3.322	Yes	NA,NA	NA	NA
chr3:11144411	92587	INS	296	0.8962	0.3885	131	HRH1(0.067216,1.074)	NA	NA	NA	NA	NA	NA	NA	NA	No	ID=3-11144273-11144283-ACA,3-11144345-11144370-TG,3-11144369-11144378-TA,3-11144411-11144449-TCTATAGGTATATATACATATAGACATATAGACATACG,3-11144474-11144483-AT,3-11144482-11144496-AC;MOTIFS=TCTATAGGTATATATACATATAGACATATAGACATACG,TA,TG,AT,AC,ACA;STRUC=<VC156300>	HPRC,HGSVC	Yes	3.322	Yes	NA,NA	NA	NA
chr3:11144411	92592	INS	608	0.9661	0.1432	32	HRH1(0.067216,1.074)	NA	NA	NA	NA	NA	NA	NA	NA	No	ID=3-11144273-11144283-ACA,3-11144345-11144370-TG,3-11144369-11144378-TA,3-11144411-11144449-TCTATAGGTATATATACATATAGACATATAGACATACG,3-11144474-11144483-AT,3-11144482-11144496-AC;MOTIFS=TCTATAGGTATATATACATATAGACATATAGACATACG,TA,TG,AT,AC,ACA;STRUC=<VC156300>	HPRC,HGSVC,1KG-ONT	Yes	3.322	Yes	NA,NA	NA	NA
chr3:11144411	92593	INS	646	0.8166	0.656	84	HRH1(0.067216,1.074)	NA	NA	NA	NA	NA	NA	NA	NA	No	ID=3-11144273-11144283-ACA,3-11144345-11144370-TG,3-11144369-11144378-TA,3-11144411-11144449-TCTATAGGTATATATACATATAGACATATAGACATACG,3-11144474-11144483-AT,3-11144482-11144496-AC;MOTIFS=TCTATAGGTATATATACATATAGACATATAGACATACG,TA,TG,AT,AC,ACA;STRUC=<VC156300>	HPRC,HGSVC,1KG-ONT	Yes	3.322	Yes	NA,NA	NA	NA
chr3:11144411	92594	INS	720	0.8997	0.3656	18	HRH1(0.067216,1.074)	NA	NA	NA	NA	NA	NA	NA	NA	No	ID=3-11144273-11144283-ACA,3-11144345-11144370-TG,3-11144369-11144378-TA,3-11144411-11144449-TCTATAGGTATATATACATATAGACATATAGACATACG,3-11144474-11144483-AT,3-11144482-11144496-AC;MOTIFS=TCTATAGGTATATATACATATAGACATATAGACATACG,TA,TG,AT,AC,ACA;STRUC=<VC156300>	HPRC,HGSVC,1KG-ONT	Yes	3.322	No	NA,NA	NA	NA
chr3:11144411	92596	INS	457	0.8544	0.5102	112	HRH1(0.067216,1.074)	NA	NA	NA	NA	NA	NA	NA	NA	No	ID=3-11144273-11144283-ACA,3-11144345-11144370-TG,3-11144369-11144378-TA,3-11144411-11144449-TCTATAGGTATATATACATATAGACATATAGACATACG,3-11144474-11144483-AT,3-11144482-11144496-AC;MOTIFS=TCTATAGGTATATATACATATAGACATATAGACATACG,TA,TG,AT,AC,ACA;STRUC=<VC156300>	HPRC,HGSVC,1KG-ONT	Yes	3.322	Yes	NA,NA	NA	NA
chr3:11144411	92597	INS	228	0.8572	0.5119	163	HRH1(0.067216,1.074)	NA	NA	NA	NA	NA	NA	NA	NA	No	ID=3-11144273-11144283-ACA,3-11144345-11144370-TG,3-11144369-11144378-TA,3-11144411-11144449-TCTATAGGTATATATACATATAGACATATAGACATACG,3-11144474-11144483-AT,3-11144482-11144496-AC;MOTIFS=TCTATAGGTATATATACATATAGACATATAGACATACG,TA,TG,AT,AC,ACA;STRUC=<VC156300>	HPRC,HGSVC	Yes	3.322	Yes	NA,NA	NA	NA
chr3:11144411	92598	INS	380	0.947	0.2105	117	HRH1(0.067216,1.074)	NA	NA	NA	NA	NA	NA	NA	NA	No	ID=3-11144273-11144283-ACA,3-11144345-11144370-TG,3-11144369-11144378-TA,3-11144411-11144449-TCTATAGGTATATATACATATAGACATATAGACATACG,3-11144474-11144483-AT,3-11144482-11144496-AC;MOTIFS=TCTATAGGTATATATACATATAGACATATAGACATACG,TA,TG,AT,AC,ACA;STRUC=<VC156300>	HPRC,HGSVC	Yes	3.322	Yes	NA,NA	NA	NA
chr3:11144411	92599	INS	418	0.8893	0.4081	68	HRH1(0.067216,1.074)	NA	NA	NA	NA	NA	NA	NA	NA	No	ID=3-11144273-11144283-ACA,3-11144345-11144370-TG,3-11144369-11144378-TA,3-11144411-11144449-TCTATAGGTATATATACATATAGACATATAGACATACG,3-11144474-11144483-AT,3-11144482-11144496-AC;MOTIFS=TCTATAGGTATATATACATATAGACATATAGACATACG,TA,TG,AT,AC,ACA;STRUC=<VC156300>	HPRC,HGSVC	Yes	3.322	Yes	NA,NA	NA	NA
chr3:11144411	92600	INS	494	0.8424	0.6038	35	HRH1(0.067216,1.074)	NA	NA	NA	NA	NA	NA	NA	NA	No	ID=3-11144273-11144283-ACA,3-11144345-11144370-TG,3-11144369-11144378-TA,3-11144411-11144449-TCTATAGGTATATATACATATAGACATATAGACATACG,3-11144474-11144483-AT,3-11144482-11144496-AC;MOTIFS=TCTATAGGTATATATACATATAGACATATAGACATACG,TA,TG,AT,AC,ACA;STRUC=<VC156300>	HPRC,HGSVC,1KG-ONT	Yes	3.322	Yes	NA,NA	NA	NA
chr3:11144411	92601	INS	171	0.882	0.4143	1	HRH1(0.067216,1.074)	NA	NA	NA	NA	NA	NA	NA	NA	No	ID=3-11144273-11144283-ACA,3-11144345-11144370-TG,3-11144369-11144378-TA,3-11144411-11144449-TCTATAGGTATATATACATATAGACATATAGACATACG,3-11144474-11144483-AT,3-11144482-11144496-AC;MOTIFS=TCTATAGGTATATATACATATAGACATATAGACATACG,TA,TG,AT,AC,ACA;STRUC=<VC156300>	HPRC,HGSVC,1KG-ONT	Yes	3.322	No	NA,NA	NA	NA
chr3:11144429	92602	INS	190	0.8715	0.4649	106	HRH1(0.067216,1.074)	NA	NA	NA	NA	NA	NA	NA	NA	No	ID=3-11144273-11144283-ACA,3-11144345-11144370-TG,3-11144369-11144378-TA,3-11144411-11144449-TCTATAGGTATATATACATATAGACATATAGACATACG,3-11144474-11144483-AT,3-11144482-11144496-AC;MOTIFS=TCTATAGGTATATATACATATAGACATATAGACATACG,TA,TG,AT,AC,ACA;STRUC=<VC156300>	HPRC,HGSVC,1KG-ONT	Yes	3.322	Yes	NA,NA	NA	NA
chr3:11144429	92603	INS	684	0.8453	0.5599	105	HRH1(0.067216,1.074)	NA	NA	NA	NA	NA	NA	NA	NA	No	ID=3-11144273-11144283-ACA,3-11144345-11144370-TG,3-11144369-11144378-TA,3-11144411-11144449-TCTATAGGTATATATACATATAGACATATAGACATACG,3-11144474-11144483-AT,3-11144482-11144496-AC;MOTIFS=TCTATAGGTATATATACATATAGACATATAGACATACG,TA,TG,AT,AC,ACA;STRUC=<VC156300>	HPRC,HGSVC,1KG-ONT	Yes	3.322	Yes	NA,NA	NA	NA
chr3:11144437	92609	INS	532	0.8468	0.6317	17	HRH1(0.067216,1.074)	NA	NA	NA	NA	NA	NA	NA	NA	No	ID=3-11144273-11144283-ACA,3-11144345-11144370-TG,3-11144369-11144378-TA,3-11144411-11144449-TCTATAGGTATATATACATATAGACATATAGACATACG,3-11144474-11144483-AT,3-11144482-11144496-AC;MOTIFS=TCTATAGGTATATATACATATAGACATATAGACATACG,TA,TG,AT,AC,ACA;STRUC=<VC156300>	HPRC,HGSVC,1KG-ONT	Yes	3.322	Yes	NA,NA	NA	NA
chr3:11144437	92610	INS	204	0.8135	0.6758	45	HRH1(0.067216,1.074)	NA	NA	NA	NA	NA	NA	NA	NA	No	ID=3-11144273-11144283-ACA,3-11144345-11144370-TG,3-11144369-11144378-TA,3-11144411-11144449-TCTATAGGTATATATACATATAGACATATAGACATACG,3-11144474-11144483-AT,3-11144482-11144496-AC;MOTIFS=TCTATAGGTATATATACATATAGACATATAGACATACG,TA,TG,AT,AC,ACA;STRUC=<VC156300>	HPRC,HGSVC,1KG-ONT	Yes	3.322	Yes	NA,NA	NA	NA
chr3:11144437	92607	INS	304	0.9523	0.2009	157	HRH1(0.067216,1.074)	NA	NA	NA	NA	NA	NA	NA	NA	No	ID=3-11144273-11144283-ACA,3-11144345-11144370-TG,3-11144369-11144378-TA,3-11144411-11144449-TCTATAGGTATATATACATATAGACATATAGACATACG,3-11144474-11144483-AT,3-11144482-11144496-AC;MOTIFS=TCTATAGGTATATATACATATAGACATATAGACATACG,TA,TG,AT,AC,ACA;STRUC=<VC156300>	HPRC,HGSVC	Yes	3.322	Yes	NA,NA	NA	NA
chr3:11144437	92604	INS	76	0.8829	0.4406	48	HRH1(0.067216,1.074)	NA	NA	NA	NA	NA	NA	NA	NA	No	ID=3-11144273-11144283-ACA,3-11144345-11144370-TG,3-11144369-11144378-TA,3-11144411-11144449-TCTATAGGTATATATACATATAGACATATAGACATACG,3-11144474-11144483-AT,3-11144482-11144496-AC;MOTIFS=TCTATAGGTATATATACATATAGACATATAGACATACG,TA,TG,AT,AC,ACA;STRUC=<VC156300>	HGSVC	Yes	3.322	Yes	NA,NA	NA	NA
chr3:11144437	92605	INS	114	0.8031	0.6997	142	HRH1(0.067216,1.074)	NA	NA	NA	NA	NA	NA	NA	NA	No	ID=3-11144273-11144283-ACA,3-11144345-11144370-TG,3-11144369-11144378-TA,3-11144411-11144449-TCTATAGGTATATATACATATAGACATATAGACATACG,3-11144474-11144483-AT,3-11144482-11144496-AC;MOTIFS=TCTATAGGTATATATACATATAGACATATAGACATACG,TA,TG,AT,AC,ACA;STRUC=<VC156300>	HPRC,HGSVC,1KG-ONT	Yes	3.322	Yes	NA,NA	NA	NA
chr3:11144437	92608	INS	456	0.8728	0.4587	71	HRH1(0.067216,1.074)	NA	NA	NA	NA	NA	NA	NA	NA	No	ID=3-11144273-11144283-ACA,3-11144345-11144370-TG,3-11144369-11144378-TA,3-11144411-11144449-TCTATAGGTATATATACATATAGACATATAGACATACG,3-11144474-11144483-AT,3-11144482-11144496-AC;MOTIFS=TCTATAGGTATATATACATATAGACATATAGACATACG,TA,TG,AT,AC,ACA;STRUC=<VC156300>	HPRC,HGSVC,1KG-ONT	Yes	3.322	Yes	NA,NA	NA	NA
chr3:11144437	92606	INS	266	0.891	0.416	147	HRH1(0.067216,1.074)	NA	NA	NA	NA	NA	NA	NA	NA	No	ID=3-11144273-11144283-ACA,3-11144345-11144370-TG,3-11144369-11144378-TA,3-11144411-11144449-TCTATAGGTATATATACATATAGACATATAGACATACG,3-11144474-11144483-AT,3-11144482-11144496-AC;MOTIFS=TCTATAGGTATATATACATATAGACATATAGACATACG,TA,TG,AT,AC,ACA;STRUC=<VC156300>	HPRC,HGSVC	Yes	3.322	Yes	NA,NA	NA	NA
chr3:11162479	92611	INS	318	0.954	0.1678	328	HRH1(0.067216,1.074)	NA	NA	NA	NA	NA	NA	NA	NA	No	NA	HPRC,HGSVC,1KG-ONT	No	1.832	Yes	NA,NA	NA	NA
chr3:11162491	92612	INS	315	0.9789	0.0802	209	HRH1(0.067216,1.074)	NA	NA	NA	NA	NA	NA	NA	NA	No	NA	HPRC,HGSVC,1KG-ONT	No	1.894	Yes	NA,NA	NA	NA
chr3:11166651	92613	DEL	102	0.8631	0.507	33	HRH1(0.067216,1.074)	NA	NA	NA	NA	NA	NA	NA	CTCF_binding_site	No	NA	HPRC,HGSVC	No	3.336	Yes	NA,NA	NA	NA
chr3:11167148	92614	DEL	272	0.8378	0.5965	12	HRH1(0.067216,1.074)	NA	NA	NA	NA	NA	NA	NA	CTCF_binding_site	No	ID=3-11167284-11167519-TCTCCAGGCCCGTGACATCTGCTGTCCCCTGGCC;MOTIFS=TCTCCAGGCCCGTGACATCTGCTGTCCCCTGGCC;STRUC=<TR2324424>	1KG-ONT	No	3.96	Yes	NA,NA	NA	NA
chr3:11167284	92615	INS	68	0.8365	0.577	11	HRH1(0.067216,1.074)	NA	NA	NA	NA	NA	NA	NA	CTCF_binding_site	No	NA	HPRC,HGSVC,1KG-ONT	No	0.44	Yes	NA,NA	NA	NA
chr3:11167284	92616	DEL	68	0.899	0.3679	301	HRH1(0.067216,1.074)	NA	NA	NA	NA	NA	NA	NA	CTCF_binding_site	No	ID=3-11167284-11167519-TCTCCAGGCCCGTGACATCTGCTGTCCCCTGGCC;MOTIFS=TCTCCAGGCCCGTGACATCTGCTGTCCCCTGGCC;STRUC=<TR2324424>	HPRC,HGSVC,1KG-ONT	No	4.057	Yes	NA,NA	NA	NA
chr3:11167284	92617	DEL	102	0.91	0.3306	20	HRH1(0.067216,1.074)	NA	NA	NA	NA	NA	NA	NA	CTCF_binding_site	No	ID=3-11167284-11167519-TCTCCAGGCCCGTGACATCTGCTGTCCCCTGGCC;MOTIFS=TCTCCAGGCCCGTGACATCTGCTGTCCCCTGGCC;STRUC=<TR2324424>	HPRC,HGSVC	No	3.143	Yes	NA,NA	NA	NA
chr3:11167310	92618	DEL	67	0.8732	0.4816	33	HRH1(0.067216,1.074)	NA	NA	NA	NA	NA	NA	NA	CTCF_binding_site	No	ID=3-11167284-11167519-TCTCCAGGCCCGTGACATCTGCTGTCCCCTGGCC;MOTIFS=TCTCCAGGCCCGTGACATCTGCTGTCCCCTGGCC;STRUC=<TR2324424>	HPRC,HGSVC,1KG-ONT	No	2.746	Yes	NA,NA	NA	NA
chr3:11218633	92619	DEL	1055	0.9041	0.3416	1	HRH1(0.067216,1.074)	NA	NA	NA	NA	NA	NA	NA	NA	No	ID=3-11218887-11218905-TTAT;MOTIFS=TTAT;STRUC=<TR2324520>	NA	Yes	2.135	No	NA,NA	NA	NA
chr3:11265139	92620	INS	356	0.8785	0.4717	2	NA	NA	NA	NA	NA	NA	NA	NA	NA	No	NA	NA	Yes	0.155	No	NA,NA	NA	NA
chr3:11290797	92621	INS	133	0.8782	0.448	1	ATG7(1.5974e-17,0.985)	ATG7(1.5974e-17,0.985)	NA	NA	NA	NA	NA	NA	NA	No	NA	NA	Yes	2.17	No	NA,NA	NA	NA
chr3:11292544	92622	DEL	213	0.9658	0.1806	1073	ATG7(1.5974e-17,0.985)	ATG7(1.5974e-17,0.985)	NA	NA	NA	NA	NA	NA	NA	No	ID=3-11292407-11292416-CAC;MOTIFS=CAC;STRUC=(CAC)n	HPRC,HGSVC,1KG-ONT	No	2.486	No	NA,NA	NA	NA
chr3:11344147	92623	INS	163	0.8349	0.6107	2	ATG7(1.5974e-17,0.985)	ATG7(1.5974e-17,0.985)	NA	NA	NA	NA	NA	NA	NA	No	NA	NA	Yes	5.645	No	NA,NA	NA	NA
chr3:11368650	92624	DEL	4617	0.9171	0.3123	106	ATG7(1.5974e-17,0.985)	ATG7(1.5974e-17,0.985)	NA	NA	NA	NA	NA	NA	NA	No	ID=3-11368737-11368752-A;MOTIFS=A;STRUC=<TR2324775>,ID=3-11369327-11369338-TGA;MOTIFS=TGA;STRUC=<TR2324776>,ID=3-11369672-11369681-AGA;MOTIFS=AGA;STRUC=<TR2324777>,ID=3-11370855-11370865-T;MOTIFS=T;STRUC=<TR2324778>,ID=3-11372308-11372318-T;MOTIFS=T;STRUC=<TR2324779>,ID=3-11372801-11372815-GT,3-11372827-11372836-GT,3-11372833-11372848-GTGC,3-11372851-11372864-GT;MOTIFS=GTGC,GT;STRUC=<VC156320>,ID=3-11373064-11373073-T;MOTIFS=T;STRUC=<TR2324780>	HPRC,HGSVC,1KG-ONT	Yes	5.654	Yes	NA,NA	NA	NA
chr3:11487437	92625	DEL	127	0.8771	0.4512	1	ATG7(1.5974e-17,0.985)	ATG7(1.5974e-17,0.985)	NA	NA	NA	NA	NA	NA	NA	Yes	ID=3-11487742-11487751-C;MOTIFS=C;STRUC=(C)n	NA	No	0.179	No	NA,NA	NA	NA
chr3:11487507	92628	INS	885	0.8892	0.4147	1	ATG7(1.5974e-17,0.985)	ATG7(1.5974e-17,0.985)	NA	NA	NA	NA	NA	NA	NA	Yes	ID=3-11487742-11487751-C;MOTIFS=C;STRUC=(C)n	HPRC,HGSVC	No	0.056	No	NA,NA	NA	NA
chr3:11487507	92629	INS	355	0.8881	0.5465	1	ATG7(1.5974e-17,0.985)	ATG7(1.5974e-17,0.985)	NA	NA	NA	NA	NA	NA	NA	Yes	ID=3-11487742-11487751-C;MOTIFS=C;STRUC=(C)n	HPRC,HGSVC	No	0.056	No	NA,NA	NA	NA
chr3:11487507	92627	INS	531	0.8745	0.4625	576	ATG7(1.5974e-17,0.985)	ATG7(1.5974e-17,0.985)	NA	NA	NA	NA	NA	NA	NA	Yes	ID=3-11487742-11487751-C;MOTIFS=C;STRUC=(C)n	HPRC,HGSVC,1KG-ONT	No	0.056	Yes	NA,NA	NA	NA
chr3:11487507	92626	INS	1170	0.8506	0.5704	2	ATG7(1.5974e-17,0.985)	ATG7(1.5974e-17,0.985)	NA	NA	NA	NA	NA	NA	NA	Yes	ID=3-11487742-11487751-C;MOTIFS=C;STRUC=(C)n	HPRC,HGSVC	No	0.056	Yes	NA,NA	NA	NA
chr3:11487564	92636	INS	456	0.8462	0.6274	59	ATG7(1.5974e-17,0.985)	ATG7(1.5974e-17,0.985)	NA	NA	NA	NA	NA	NA	NA	Yes	ID=3-11487742-11487751-C;MOTIFS=C;STRUC=(C)n	HPRC,HGSVC,1KG-ONT	No	0.056	Yes	NA,NA	NA	NA
chr3:11487564	92635	INS	581	0.7982	0.6884	14	ATG7(1.5974e-17,0.985)	ATG7(1.5974e-17,0.985)	NA	NA	NA	NA	NA	NA	NA	Yes	ID=3-11487742-11487751-C;MOTIFS=C;STRUC=(C)n	HPRC,HGSVC,1KG-ONT	No	0.056	Yes	NA,NA	NA	NA
chr3:11487564	92634	INS	827	0.9471	0.1942	328	ATG7(1.5974e-17,0.985)	ATG7(1.5974e-17,0.985)	NA	NA	NA	NA	NA	NA	NA	Yes	ID=3-11487742-11487751-C;MOTIFS=C;STRUC=(C)n	HPRC,HGSVC	No	0.056	Yes	NA,NA	NA	NA
chr3:11487564	92633	INS	619	0.8572	0.5419	11	ATG7(1.5974e-17,0.985)	ATG7(1.5974e-17,0.985)	NA	NA	NA	NA	NA	NA	NA	Yes	ID=3-11487742-11487751-C;MOTIFS=C;STRUC=(C)n	HPRC,HGSVC,1KG-ONT	No	0.056	Yes	NA,NA	NA	NA
chr3:11487564	92632	INS	766	0.9716	0.1792	137	ATG7(1.5974e-17,0.985)	ATG7(1.5974e-17,0.985)	NA	NA	NA	NA	NA	NA	NA	Yes	ID=3-11487742-11487751-C;MOTIFS=C;STRUC=(C)n	HPRC,HGSVC	No	0.056	Yes	NA,NA	NA	NA
chr3:11487564	92631	INS	680	0.9763	0.0866	8	ATG7(1.5974e-17,0.985)	ATG7(1.5974e-17,0.985)	NA	NA	NA	NA	NA	NA	NA	Yes	ID=3-11487742-11487751-C;MOTIFS=C;STRUC=(C)n	HPRC,HGSVC,1KG-ONT	No	0.056	Yes	NA,NA	NA	NA
chr3:11487567	92637	INS	568	0.924	0.3036	34	ATG7(1.5974e-17,0.985)	ATG7(1.5974e-17,0.985)	NA	NA	NA	NA	NA	NA	NA	Yes	ID=3-11487742-11487751-C;MOTIFS=C;STRUC=(C)n	HPRC,HGSVC,1KG-ONT	No	0.056	Yes	NA,NA	NA	NA
chr3:11487578	92638	INS	847	0.8811	0.6201	167	ATG7(1.5974e-17,0.985)	ATG7(1.5974e-17,0.985)	NA	NA	NA	NA	NA	NA	NA	Yes	ID=3-11487742-11487751-C;MOTIFS=C;STRUC=(C)n	HPRC,HGSVC	No	0.056	Yes	NA,NA	NA	NA
chr3:11487606	92640	INS	530	0.8317	0.6055	9	ATG7(1.5974e-17,0.985)	ATG7(1.5974e-17,0.985)	NA	NA	NA	NA	NA	NA	NA	Yes	ID=3-11487742-11487751-C;MOTIFS=C;STRUC=(C)n	HPRC,HGSVC,1KG-ONT	No	0.056	Yes	NA,NA	NA	NA
chr3:11487606	92641	INS	647	0.8575	0.5312	93	ATG7(1.5974e-17,0.985)	ATG7(1.5974e-17,0.985)	NA	NA	NA	NA	NA	NA	NA	Yes	ID=3-11487742-11487751-C;MOTIFS=C;STRUC=(C)n	HPRC,HGSVC,1KG-ONT	No	0.056	Yes	NA,NA	NA	NA
chr3:11487606	92642	INS	764	0.9266	0.2777	16	ATG7(1.5974e-17,0.985)	ATG7(1.5974e-17,0.985)	NA	NA	NA	NA	NA	NA	NA	Yes	ID=3-11487742-11487751-C;MOTIFS=C;STRUC=(C)n	HPRC,HGSVC	No	0.056	Yes	NA,NA	NA	NA
chr3:11487606	92639	INS	628	0.83	0.6192	331	ATG7(1.5974e-17,0.985)	ATG7(1.5974e-17,0.985)	NA	NA	NA	NA	NA	NA	NA	Yes	ID=3-11487742-11487751-C;MOTIFS=C;STRUC=(C)n	HPRC,HGSVC,1KG-ONT	No	0.056	Yes	NA,NA	NA	NA
chr3:11487606	92643	INS	688	0.8269	0.6424	13	ATG7(1.5974e-17,0.985)	ATG7(1.5974e-17,0.985)	NA	NA	NA	NA	NA	NA	NA	Yes	ID=3-11487742-11487751-C;MOTIFS=C;STRUC=(C)n	HPRC,HGSVC,1KG-ONT	No	0.056	Yes	NA,NA	NA	NA
chr3:11487618	92644	INS	579	0.832	0.6172	4	ATG7(1.5974e-17,0.985)	ATG7(1.5974e-17,0.985)	NA	NA	NA	NA	NA	NA	NA	Yes	ID=3-11487742-11487751-C;MOTIFS=C;STRUC=(C)n	HPRC,HGSVC,1KG-ONT	No	0.056	No	NA,NA	NA	NA
chr3:11487633	92645	INS	1434	0.8912	0.5868	1	ATG7(1.5974e-17,0.985)	ATG7(1.5974e-17,0.985)	NA	NA	NA	NA	NA	NA	NA	Yes	ID=3-11487742-11487751-C;MOTIFS=C;STRUC=(C)n	HPRC	No	0.056	No	NA,NA	NA	NA
chr3:11487655	92646	INS	579	0.8944	0.4309	12	ATG7(1.5974e-17,0.985)	ATG7(1.5974e-17,0.985)	NA	NA	NA	NA	NA	NA	NA	Yes	ID=3-11487742-11487751-C;MOTIFS=C;STRUC=(C)n	HPRC,HGSVC,1KG-ONT	No	0.056	Yes	NA,NA	NA	NA
chr3:11487655	92647	INS	80	0.8481	0.5846	1	ATG7(1.5974e-17,0.985)	ATG7(1.5974e-17,0.985)	NA	NA	NA	NA	NA	NA	NA	Yes	ID=3-11487742-11487751-C;MOTIFS=C;STRUC=(C)n	HPRC,1KG-ONT	No	0.056	No	NA,NA	NA	NA
chr3:11487682	92648	INS	79	0.8802	0.4468	8	ATG7(1.5974e-17,0.985)	ATG7(1.5974e-17,0.985)	NA	NA	NA	NA	NA	NA	NA	Yes	ID=3-11487742-11487751-C;MOTIFS=C;STRUC=(C)n	HPRC,1KG-ONT	No	0.008	Yes	NA,NA	NA	NA
chr3:11497357	92650	INS	54	0.8549	0.528	6	ATG7(1.5974e-17,0.985)	ATG7(1.5974e-17,0.985)	NA	NA	NA	NA	NA	NA	NA	No	NA	NA	No	2.271	No	NA,NA	NA	NA
chr3:11497357	92651	INS	72	0.8684	0.5043	1	ATG7(1.5974e-17,0.985)	ATG7(1.5974e-17,0.985)	NA	NA	NA	NA	NA	NA	NA	No	NA	NA	No	2.271	No	NA,NA	NA	NA
chr3:11525067	92652	DEL	518	0.8677	0.4936	84	ATG7(1.5974e-17,0.985)	ATG7(1.5974e-17,0.985)	NA	NA	NA	NA	NA	NA	NA	No	ID=3-11525344-11525359-TTAT;MOTIFS=TTAT;STRUC=<TR2325013>,ID=3-11525448-11525469-T;MOTIFS=T;STRUC=<TR2325014>,ID=3-11525556-11525573-T;MOTIFS=T;STRUC=<TR2325015>	HPRC,HGSVC,1KG-ONT	No	3.32	Yes	NA,NA	NA	NA
chr3:11564662	92658	INS	112	0.8504	0.552	4	VGLL4(0.48617,0.818)	NA	NA	NA	NA	NA	NA	NA	NA	No	NA	HGSVC,1KG-ONT	No	2.941	No	NA,NA	NA	NA
chr3:11564662	92653	INS	80	0.88	0.506	2	VGLL4(0.48617,0.818)	NA	NA	NA	NA	NA	NA	NA	NA	No	NA	1KG-ONT	No	2.941	No	NA,NA	NA	NA
chr3:11564662	92654	INS	128	0.8993	0.3561	1	VGLL4(0.48617,0.818)	NA	NA	NA	NA	NA	NA	NA	NA	No	NA	HGSVC,1KG-ONT	No	2.941	Yes	NA,NA	NA	NA
chr3:11564662	92655	INS	64	0.8874	0.402	1	VGLL4(0.48617,0.818)	NA	NA	NA	NA	NA	NA	NA	NA	No	NA	NA	No	2.941	No	NA,NA	NA	NA
chr3:11564662	92656	INS	176	0.8544	0.5402	3	VGLL4(0.48617,0.818)	NA	NA	NA	NA	NA	NA	NA	NA	No	NA	HGSVC	No	2.941	No	NA,NA	NA	NA
chr3:11564662	92657	INS	160	0.8409	0.5909	6	VGLL4(0.48617,0.818)	NA	NA	NA	NA	NA	NA	NA	NA	No	NA	HGSVC,1KG-ONT	No	2.941	Yes	NA,NA	NA	NA
chr3:11564691	92659	INS	192	0.8186	0.6311	1	VGLL4(0.48617,0.818)	NA	NA	NA	NA	NA	NA	NA	NA	No	ID=3-11564662-11564694-TCCCTCACCACCTCCC;MOTIFS=TCCCTCACCACCTCCC;STRUC=<TR2325084>,ID=3-11564688-11564700-CCTC;MOTIFS=CCTC;STRUC=<TR2325085>	HGSVC	No	2.941	No	NA,NA	NA	NA
chr3:11573235	92662	DEL	104	0.8119	0.6739	9	VGLL4(0.48617,0.818)	NA	NA	NA	NA	NA	NA	NA	NA	No	ID=3-11573165-11573177-AAGA,3-11573174-11573193-AGAC,3-11573190-11573203-AGAA,3-11573206-11573219-AG,3-11573245-11573307-AGAA,3-11573304-11573319-AAGG,3-11573316-11573398-AAGA;MOTIFS=AAGG,AGAC,AG,AGAA,AAGA;STRUC=<VC156344>	HPRC,HGSVC,1KG-ONT	No	2.878	Yes	NA,NA	NA	NA
chr3:11573235	92661	DEL	96	0.8429	0.5937	28	VGLL4(0.48617,0.818)	NA	NA	NA	NA	NA	NA	NA	NA	No	ID=3-11573165-11573177-AAGA,3-11573174-11573193-AGAC,3-11573190-11573203-AGAA,3-11573206-11573219-AG,3-11573245-11573307-AGAA,3-11573304-11573319-AAGG,3-11573316-11573398-AAGA;MOTIFS=AAGG,AGAC,AG,AGAA,AAGA;STRUC=<VC156344>	HPRC,HGSVC,1KG-ONT	No	2.878	Yes	NA,NA	NA	NA
chr3:11573235	92660	DEL	88	0.8169	0.658	99	VGLL4(0.48617,0.818)	NA	NA	NA	NA	NA	NA	NA	NA	No	ID=3-11573165-11573177-AAGA,3-11573174-11573193-AGAC,3-11573190-11573203-AGAA,3-11573206-11573219-AG,3-11573245-11573307-AGAA,3-11573304-11573319-AAGG,3-11573316-11573398-AAGA;MOTIFS=AAGG,AGAC,AG,AGAA,AAGA;STRUC=<VC156344>	HPRC,HGSVC,1KG-ONT	No	2.883	Yes	NA,NA	NA	NA
chr3:11573236	92663	DEL	80	0.8283	0.6335	60	VGLL4(0.48617,0.818)	NA	NA	NA	NA	NA	NA	NA	NA	No	ID=3-11573165-11573177-AAGA,3-11573174-11573193-AGAC,3-11573190-11573203-AGAA,3-11573206-11573219-AG,3-11573245-11573307-AGAA,3-11573304-11573319-AAGG,3-11573316-11573398-AAGA;MOTIFS=AAGG,AGAC,AG,AGAA,AAGA;STRUC=<VC156344>	HPRC,HGSVC,1KG-ONT	No	2.883	Yes	NA,NA	NA	NA
chr3:11573240	92664	DEL	76	0.8818	0.4218	106	VGLL4(0.48617,0.818)	NA	NA	NA	NA	NA	NA	NA	NA	No	ID=3-11573165-11573177-AAGA,3-11573174-11573193-AGAC,3-11573190-11573203-AGAA,3-11573206-11573219-AG,3-11573245-11573307-AGAA,3-11573304-11573319-AAGG,3-11573316-11573398-AAGA;MOTIFS=AAGG,AGAC,AG,AGAA,AAGA;STRUC=<VC156344>	HPRC,HGSVC,1KG-ONT	No	2.883	Yes	NA,NA	NA	NA
chr3:11573245	92665	DEL	72	0.8831	0.4074	181	VGLL4(0.48617,0.818)	NA	NA	NA	NA	NA	NA	NA	NA	No	ID=3-11573165-11573177-AAGA,3-11573174-11573193-AGAC,3-11573190-11573203-AGAA,3-11573206-11573219-AG,3-11573245-11573307-AGAA,3-11573304-11573319-AAGG,3-11573316-11573398-AAGA;MOTIFS=AAGG,AGAC,AG,AGAA,AAGA;STRUC=<VC156344>	HPRC,HGSVC,1KG-ONT	No	2.919	Yes	NA,NA	NA	NA
chr3:11573247	92666	DEL	78	0.8905	0.3789	82	VGLL4(0.48617,0.818)	NA	NA	NA	NA	NA	NA	NA	NA	No	ID=3-11573165-11573177-AAGA,3-11573174-11573193-AGAC,3-11573190-11573203-AGAA,3-11573206-11573219-AG,3-11573245-11573307-AGAA,3-11573304-11573319-AAGG,3-11573316-11573398-AAGA;MOTIFS=AAGG,AGAC,AG,AGAA,AAGA;STRUC=<VC156344>	HPRC,HGSVC,1KG-ONT	No	2.905	Yes	NA,NA	NA	NA
chr3:11573247	92667	DEL	86	0.8672	0.5025	96	VGLL4(0.48617,0.818)	NA	NA	NA	NA	NA	NA	NA	NA	No	ID=3-11573165-11573177-AAGA,3-11573174-11573193-AGAC,3-11573190-11573203-AGAA,3-11573206-11573219-AG,3-11573245-11573307-AGAA,3-11573304-11573319-AAGG,3-11573316-11573398-AAGA;MOTIFS=AAGG,AGAC,AG,AGAA,AAGA;STRUC=<VC156344>	HPRC,HGSVC,1KG-ONT	No	2.883	Yes	NA,NA	NA	NA
chr3:11573248	92668	DEL	68	0.878	0.4231	96	VGLL4(0.48617,0.818)	NA	NA	NA	NA	NA	NA	NA	NA	No	ID=3-11573165-11573177-AAGA,3-11573174-11573193-AGAC,3-11573190-11573203-AGAA,3-11573206-11573219-AG,3-11573245-11573307-AGAA,3-11573304-11573319-AAGG,3-11573316-11573398-AAGA;MOTIFS=AAGG,AGAC,AG,AGAA,AAGA;STRUC=<VC156344>	HPRC,HGSVC,1KG-ONT	No	2.905	Yes	NA,NA	NA	NA
chr3:11573252	92669	DEL	64	0.8951	0.3943	62	VGLL4(0.48617,0.818)	NA	NA	NA	NA	NA	NA	NA	NA	No	ID=3-11573165-11573177-AAGA,3-11573174-11573193-AGAC,3-11573190-11573203-AGAA,3-11573206-11573219-AG,3-11573245-11573307-AGAA,3-11573304-11573319-AAGG,3-11573316-11573398-AAGA;MOTIFS=AAGG,AGAC,AG,AGAA,AAGA;STRUC=<VC156344>	HPRC,HGSVC,1KG-ONT	No	2.919	Yes	NA,NA	NA	NA
chr3:11573256	92670	DEL	60	0.8536	0.5313	57	VGLL4(0.48617,0.818)	NA	NA	NA	NA	NA	NA	NA	NA	No	ID=3-11573165-11573177-AAGA,3-11573174-11573193-AGAC,3-11573190-11573203-AGAA,3-11573206-11573219-AG,3-11573245-11573307-AGAA,3-11573304-11573319-AAGG,3-11573316-11573398-AAGA;MOTIFS=AAGG,AGAC,AG,AGAA,AAGA;STRUC=<VC156344>	HPRC,HGSVC,1KG-ONT	No	2.943	Yes	NA,NA	NA	NA
chr3:11573260	92671	DEL	56	0.8826	0.4725	92	VGLL4(0.48617,0.818)	NA	NA	NA	NA	NA	NA	NA	NA	No	ID=3-11573165-11573177-AAGA,3-11573174-11573193-AGAC,3-11573190-11573203-AGAA,3-11573206-11573219-AG,3-11573245-11573307-AGAA,3-11573304-11573319-AAGG,3-11573316-11573398-AAGA;MOTIFS=AAGG,AGAC,AG,AGAA,AAGA;STRUC=<VC156344>	HPRC,HGSVC,1KG-ONT	No	2.943	Yes	NA,NA	NA	NA
chr3:11573264	92672	DEL	52	0.8818	0.4353	205	VGLL4(0.48617,0.818)	NA	NA	NA	NA	NA	NA	NA	NA	No	ID=3-11573165-11573177-AAGA,3-11573174-11573193-AGAC,3-11573190-11573203-AGAA,3-11573206-11573219-AG,3-11573245-11573307-AGAA,3-11573304-11573319-AAGG,3-11573316-11573398-AAGA;MOTIFS=AAGG,AGAC,AG,AGAA,AAGA;STRUC=<VC156344>	HPRC	No	2.943	Yes	NA,NA	NA	NA
chr3:11599587	92673	INS	570	0.9224	0.3117	25	VGLL4(0.48617,0.818)	NA	NA	NA	NA	NA	NA	NA	NA	No	ID=3-11599525-11599537-T,3-11599666-11599675-CAC;MOTIFS=CAC,T;STRUC=<VC156347>	HPRC,HGSVC,1KG-ONT	Yes	0.354	Yes	NA,NA	NA	NA
chr3:11599587	92674	INS	572	0.9452	0.2363	153	VGLL4(0.48617,0.818)	NA	NA	NA	NA	NA	NA	NA	NA	No	ID=3-11599525-11599537-T,3-11599666-11599675-CAC;MOTIFS=CAC,T;STRUC=<VC156347>	HPRC,HGSVC,1KG-ONT	Yes	0.354	Yes	NA,NA	NA	NA
chr3:11599600	92675	INS	572	0.9434	0.2388	899	VGLL4(0.48617,0.818)	NA	NA	NA	NA	NA	NA	NA	NA	No	ID=3-11599525-11599537-T,3-11599666-11599675-CAC;MOTIFS=CAC,T;STRUC=<VC156347>	HPRC,HGSVC,1KG-ONT	Yes	0.354	Yes	NA,NA	NA	NA
chr3:11604259	92676	INS	124	0.791	0.6992	6	VGLL4(0.48617,0.818)	NA	NA	NA	NA	NA	NA	NA	enhancer	No	NA	HPRC,HGSVC	No	0.327	Yes	NA,NA	NA	NA
chr3:11604262	92678	INS	177	0.8884	0.4231	149	VGLL4(0.48617,0.818)	NA	NA	NA	NA	NA	NA	NA	enhancer	No	NA	HPRC,HGSVC,1KG-ONT	No	0.327	Yes	NA,NA	NA	NA
chr3:11604262	92679	INS	239	0.8456	0.5808	67	VGLL4(0.48617,0.818)	NA	NA	NA	NA	NA	NA	NA	enhancer	No	NA	HPRC,HGSVC,1KG-ONT	No	0.327	Yes	NA,NA	NA	NA
chr3:11604262	92680	INS	117	0.8732	0.6355	9	VGLL4(0.48617,0.818)	NA	NA	NA	NA	NA	NA	NA	enhancer	No	NA	HPRC,HGSVC	No	0.327	Yes	NA,NA	NA	NA
chr3:11604262	92681	INS	307	0.804	0.6977	63	VGLL4(0.48617,0.818)	NA	NA	NA	NA	NA	NA	NA	enhancer	No	NA	HPRC,HGSVC	No	0.327	Yes	NA,NA	NA	NA
chr3:11604262	92682	INS	428	0.8508	0.5506	3	VGLL4(0.48617,0.818)	NA	NA	NA	NA	NA	NA	NA	enhancer	No	NA	HPRC,HGSVC	No	0.327	Yes	NA,NA	NA	NA
chr3:11604262	92683	INS	368	0.7979	0.6944	21	VGLL4(0.48617,0.818)	NA	NA	NA	NA	NA	NA	NA	enhancer	No	NA	HPRC,HGSVC	No	0.327	Yes	NA,NA	NA	NA
chr3:11604262	92684	DEL	876	0.9681	0.1524	19	VGLL4(0.48617,0.818)	NA	NA	NA	NA	NA	NA	NA	enhancer,promoter	No	NA	HPRC,HGSVC,1KG-ONT	Yes	3.064	Yes	NA,NA	NA	NA
chr3:11604262	92685	DEL	936	0.8629	0.5013	77	VGLL4(0.48617,0.818)	NA	NA	NA	NA	NA	NA	NA	enhancer,promoter	No	NA	HPRC,HGSVC,1KG-ONT	Yes	3.113	Yes	NA,NA	NA	NA
chr3:11604266	92686	DEL	708	0.8707	0.4791	36	VGLL4(0.48617,0.818)	NA	NA	NA	NA	NA	NA	NA	enhancer,promoter	No	NA	HPRC,HGSVC,1KG-ONT	Yes	3.043	Yes	NA,NA	NA	NA
chr3:11604277	92687	DEL	750	0.9702	0.1269	4	VGLL4(0.48617,0.818)	NA	NA	NA	NA	NA	NA	NA	enhancer,promoter	No	NA	HPRC,HGSVC,1KG-ONT	Yes	2.95	No	NA,NA	NA	NA
chr3:11605047	92688	INS	680	0.8902	0.3984	5	VGLL4(0.48617,0.818)	NA	NA	NA	NA	NA	NA	NA	NA	No	NA	HPRC,1KG-ONT	No	2.17	Yes	NA,NA	NA	NA
chr3:11605047	92689	INS	62	0.8743	0.5382	23	VGLL4(0.48617,0.818)	NA	NA	NA	NA	NA	NA	NA	NA	No	NA	HPRC,HGSVC	No	2.17	Yes	NA,NA	NA	NA
chr3:11605050	92690	DEL	184	0.8816	0.4319	197	VGLL4(0.48617,0.818)	NA	NA	NA	NA	NA	NA	NA	NA	No	NA	HPRC,HGSVC,1KG-ONT	No	0.239	Yes	NA,NA	NA	NA
chr3:11605050	92691	DEL	246	0.8698	0.4769	35	VGLL4(0.48617,0.818)	NA	NA	NA	NA	NA	NA	NA	NA	No	NA	HPRC,HGSVC,1KG-ONT	No	0.266	Yes	NA,NA	NA	NA
chr3:11605098	92692	DEL	61	0.9527	0.2092	315	VGLL4(0.48617,0.818)	NA	NA	NA	NA	NA	NA	NA	NA	No	NA	HPRC,HGSVC	No	0.159	Yes	NA,NA	NA	NA
chr3:11605108	92693	DEL	123	0.8658	0.4896	189	VGLL4(0.48617,0.818)	NA	NA	NA	NA	NA	NA	NA	NA	No	NA	HPRC,HGSVC,1KG-ONT	No	0.163	Yes	NA,NA	NA	NA
chr3:11605112	92694	DEL	60	0.8847	0.4325	236	VGLL4(0.48617,0.818)	NA	NA	NA	NA	NA	NA	NA	NA	No	NA	HPRC,HGSVC	No	0.18	Yes	NA,NA	NA	NA
chr3:11605158	92695	INS	427	0.8715	0.4966	9	VGLL4(0.48617,0.818)	NA	NA	NA	NA	NA	NA	NA	NA	No	NA	HPRC,HGSVC,1KG-ONT	No	0.354	Yes	NA,NA	NA	NA
chr3:11605159	92696	INS	187	0.8216	0.6758	20	VGLL4(0.48617,0.818)	NA	NA	NA	NA	NA	NA	NA	NA	No	NA	HPRC,HGSVC	No	0.354	Yes	NA,NA	NA	NA
chr3:11605159	92697	INS	263	0.7986	0.6973	2	VGLL4(0.48617,0.818)	NA	NA	NA	NA	NA	NA	NA	NA	No	NA	HPRC,HGSVC	No	0.354	No	NA,NA	NA	NA
chr3:11605172	92700	INS	618	0.8619	0.4975	6	VGLL4(0.48617,0.818)	NA	NA	NA	NA	NA	NA	NA	NA	No	NA	HPRC,HGSVC,1KG-ONT	No	0.354	Yes	NA,NA	NA	NA
chr3:11605172	92699	INS	557	0.7989	0.6947	9	VGLL4(0.48617,0.818)	NA	NA	NA	NA	NA	NA	NA	NA	No	NA	HPRC,HGSVC,1KG-ONT	No	0.354	Yes	NA,NA	NA	NA
chr3:11605172	92698	INS	310	0.944	0.3686	37	VGLL4(0.48617,0.818)	NA	NA	NA	NA	NA	NA	NA	NA	No	NA	HPRC,HGSVC	No	0.354	Yes	NA,NA	NA	NA
chr3:11605234	92701	INS	61	0.9333	0.3826	15	VGLL4(0.48617,0.818)	NA	NA	NA	NA	NA	NA	NA	NA	No	NA	HPRC,HGSVC	No	0.354	Yes	NA,NA	NA	NA
chr3:11605238	92702	INS	65	0.8664	0.4959	10	VGLL4(0.48617,0.818)	NA	NA	NA	NA	NA	NA	NA	NA	No	NA	HPRC,HGSVC	No	0.354	Yes	NA,NA	NA	NA
chr3:11605281	92703	INS	65	0.953	0.1713	2	VGLL4(0.48617,0.818)	NA	NA	NA	NA	NA	NA	NA	NA	No	NA	HPRC,HGSVC	No	2.17	No	NA,NA	NA	NA
chr3:11605290	92704	INS	500	0.8938	0.3797	11	VGLL4(0.48617,0.818)	NA	NA	NA	NA	NA	NA	NA	NA	No	NA	HPRC,HGSVC,1KG-ONT	No	2.17	Yes	NA,NA	NA	NA
chr3:11605312	92707	INS	243	0.8646	0.4842	28	VGLL4(0.48617,0.818)	NA	NA	NA	NA	NA	NA	NA	NA	No	NA	HPRC,HGSVC	No	2.17	Yes	NA,NA	NA	NA
chr3:11605312	92706	INS	123	0.8179	0.6589	49	VGLL4(0.48617,0.818)	NA	NA	NA	NA	NA	NA	NA	NA	No	NA	HPRC,HGSVC,1KG-ONT	No	2.17	Yes	NA,NA	NA	NA
chr3:11605312	92705	INS	854	0.8019	0.6979	3	VGLL4(0.48617,0.818)	NA	NA	NA	NA	NA	NA	NA	NA	No	NA	HPRC	No	2.17	No	NA,NA	NA	NA
chr3:11658232	92708	DEL	400	0.8722	0.4798	30	VGLL4(0.48617,0.818)	NA	NA	NA	NA	NA	NA	NA	NA	No	NA	HGSVC	No	4.695	Yes	NA,NA	NA	NA
chr3:11658632	92709	INS	320	0.956	0.1798	454	VGLL4(0.48617,0.818)	NA	NA	NA	NA	NA	NA	NA	NA	No	NA	HPRC,HGSVC,1KG-ONT	No	7.237	Yes	NA,NA	NA	NA
chr3:11693840	92710	INS	330	0.7988	0.6897	11	VGLL4(0.48617,0.818)	NA	NA	NA	NA	NA	NA	NA	NA	No	NA	NA	Yes	5.106	Yes	NA,NA	NA	NA
chr3:11740772	92711	DEL	2030	0.794	0.6956	274	VGLL4(0.48617,0.818)	NA	NA	NA	NA	NA	NA	NA	NA	No	ID=3-11741216-11741239-A;MOTIFS=A;STRUC=<TR2325367>,ID=3-11741713-11741726-TTCT;MOTIFS=TTCT;STRUC=<TR2325368>,ID=3-11742084-11742093-AC;MOTIFS=AC;STRUC=<TR2325369>,ID=3-11742221-11742236-CTCCC;MOTIFS=CTCCC;STRUC=<TR2325370>,ID=3-11742589-11742605-T;MOTIFS=T;STRUC=<TR2325371>,ID=3-11742734-11742743-CAC;MOTIFS=CAC;STRUC=<TR2325372>,ID=3-11742762-11742774-T;MOTIFS=T;STRUC=<TR2325373>	HPRC,HGSVC,1KG-ONT	Yes	0.224	Yes	NA,NA	NA	NA
chr3:11741387	92712	INS	335	0.9136	0.335	1	VGLL4(0.48617,0.818)	NA	NA	NA	NA	NA	NA	NA	NA	No	NA	NA	Yes	2.238	No	NA,NA	NA	NA
chr3:11744880	92713	DEL	79	0.902	0.3617	10	VGLL4(0.48617,0.818)	NA	NA	NA	NA	NA	NA	NA	NA	No	ID=3-11744869-11744881-T;MOTIFS=T;STRUC=<TR2325379>	HGSVC,1KG-ONT	Yes	1.158	Yes	NA,NA	NA	NA
chr3:11755166	92714	INS	50	0.8659	0.5492	26	VGLL4(0.48617,0.818)	NA	NA	NA	NA	NA	NA	NA	NA	No	NA	NA	Yes	3.188	Yes	NA,NA	NA	NA
chr3:11775984	92715	INS	350	0.8815	0.4144	1	NA	NA	NA	NA	NA	NA	NA	NA	NA	No	NA	NA	Yes	0.692	No	NA,NA	NA	NA
chr3:11870472	92716	INS	1961	0.9679	0.1589	1002	NA	NA	NA	NA	NA	NA	NA	NA	NA	Yes	NA	HPRC,HGSVC,1KG-ONT	No	0.318	Yes	NA,NA	NA	NA
chr3:11901999	92718	DEL	70	0.8526	0.5622	30	NA	NA	NA	NA	NA	NA	NA	NA	NA	No	ID=3-11902055-11902065-CA,3-11902160-11902170-CA;MOTIFS=CA;STRUC=<VC156401>	HPRC,HGSVC,1KG-ONT	No	0.626	Yes	NA,NA	NA	NA
chr3:11902066	92719	DEL	342	0.7953	0.6681	1	NA	NA	NA	NA	NA	NA	NA	NA	NA	No	ID=3-11902055-11902065-CA,3-11902160-11902170-CA;MOTIFS=CA;STRUC=<VC156401>,ID=3-11902162-11902458-CACACACAGAGAACCCACACGCTCACCCGAGTGTGCACACACAGAACCCACACGCTCACCCGAGTGTG;MOTIFS=CACACACAGAGAACCCACACGCTCACCCGAGTGTGCACACACAGAACCCACACGCTCACCCGAGTGTG;STRUC=<TR2325640>	HGSVC	No	0.524	No	NA,NA	NA	NA
chr3:11902094	92720	DEL	204	0.8966	0.4108	159	NA	NA	NA	NA	NA	NA	NA	NA	NA	No	ID=3-11902055-11902065-CA,3-11902160-11902170-CA;MOTIFS=CA;STRUC=<VC156401>,ID=3-11902162-11902458-CACACACAGAGAACCCACACGCTCACCCGAGTGTGCACACACAGAACCCACACGCTCACCCGAGTGTG;MOTIFS=CACACACAGAGAACCCACACGCTCACCCGAGTGTGCACACACAGAACCCACACGCTCACCCGAGTGTG;STRUC=<TR2325640>	NA	No	0.61	Yes	NA,NA	NA	NA
chr3:11902129	92721	DEL	101	0.8871	0.399	114	NA	NA	NA	NA	NA	NA	NA	NA	NA	No	ID=3-11902055-11902065-CA,3-11902160-11902170-CA;MOTIFS=CA;STRUC=<VC156401>,ID=3-11902162-11902458-CACACACAGAGAACCCACACGCTCACCCGAGTGTGCACACACAGAACCCACACGCTCACCCGAGTGTG;MOTIFS=CACACACAGAGAACCCACACGCTCACCCGAGTGTGCACACACAGAACCCACACGCTCACCCGAGTGTG;STRUC=<TR2325640>	HPRC,HGSVC,1KG-ONT	No	0.748	Yes	NA,NA	NA	NA
chr3:11902131	92722	DEL	66	0.8945	0.5917	1	NA	NA	NA	NA	NA	NA	NA	NA	NA	No	ID=3-11902055-11902065-CA,3-11902160-11902170-CA;MOTIFS=CA;STRUC=<VC156401>,ID=3-11902162-11902458-CACACACAGAGAACCCACACGCTCACCCGAGTGTGCACACACAGAACCCACACGCTCACCCGAGTGTG;MOTIFS=CACACACAGAGAACCCACACGCTCACCCGAGTGTGCACACACAGAACCCACACGCTCACCCGAGTGTG;STRUC=<TR2325640>	HPRC,HGSVC,1KG-ONT	No	0.747	No	NA,NA	NA	NA
chr3:11902160	92723	DEL	72	0.8933	0.3907	1	NA	NA	NA	NA	NA	NA	NA	NA	NA	No	ID=3-11902055-11902065-CA,3-11902160-11902170-CA;MOTIFS=CA;STRUC=<VC156401>,ID=3-11902162-11902458-CACACACAGAGAACCCACACGCTCACCCGAGTGTGCACACACAGAACCCACACGCTCACCCGAGTGTG;MOTIFS=CACACACAGAGAACCCACACGCTCACCCGAGTGTGCACACACAGAACCCACACGCTCACCCGAGTGTG;STRUC=<TR2325640>	HPRC,HGSVC,1KG-ONT	No	1.265	No	NA,NA	NA	NA
chr3:11902162	92724	INS	68	0.8413	0.5937	54	NA	NA	NA	NA	NA	NA	NA	NA	NA	No	ID=3-11902055-11902065-CA,3-11902160-11902170-CA;MOTIFS=CA;STRUC=<VC156401>	HPRC,HGSVC,1KG-ONT	No	0.794	Yes	NA,NA	NA	NA
chr3:11902162	92726	DEL	136	0.9378	0.4077	218	NA	NA	NA	NA	NA	NA	NA	NA	NA	No	ID=3-11902055-11902065-CA,3-11902160-11902170-CA;MOTIFS=CA;STRUC=<VC156401>,ID=3-11902162-11902458-CACACACAGAGAACCCACACGCTCACCCGAGTGTGCACACACAGAACCCACACGCTCACCCGAGTGTG;MOTIFS=CACACACAGAGAACCCACACGCTCACCCGAGTGTGCACACACAGAACCCACACGCTCACCCGAGTGTG;STRUC=<TR2325640>	HPRC,HGSVC,1KG-ONT	No	0.748	Yes	NA,NA	NA	NA
chr3:11902162	92725	DEL	68	0.8712	0.4662	601	NA	NA	NA	NA	NA	NA	NA	NA	NA	No	ID=3-11902055-11902065-CA,3-11902160-11902170-CA;MOTIFS=CA;STRUC=<VC156401>,ID=3-11902162-11902458-CACACACAGAGAACCCACACGCTCACCCGAGTGTGCACACACAGAACCCACACGCTCACCCGAGTGTG;MOTIFS=CACACACAGAGAACCCACACGCTCACCCGAGTGTGCACACACAGAACCCACACGCTCACCCGAGTGTG;STRUC=<TR2325640>	HPRC,HGSVC,1KG-ONT	No	1.265	Yes	NA,NA	NA	NA
chr3:11902204	92727	DEL	171	0.8145	0.655	20	NA	NA	NA	NA	NA	NA	NA	NA	NA	No	ID=3-11902055-11902065-CA,3-11902160-11902170-CA;MOTIFS=CA;STRUC=<VC156401>,ID=3-11902162-11902458-CACACACAGAGAACCCACACGCTCACCCGAGTGTGCACACACAGAACCCACACGCTCACCCGAGTGTG;MOTIFS=CACACACAGAGAACCCACACGCTCACCCGAGTGTGCACACACAGAACCCACACGCTCACCCGAGTGTG;STRUC=<TR2325640>	HPRC,HGSVC,1KG-ONT	No	0.748	Yes	NA,NA	NA	NA
chr3:11902220	92728	DEL	66	0.8446	0.6261	33	NA	NA	NA	NA	NA	NA	NA	NA	NA	No	ID=3-11902055-11902065-CA,3-11902160-11902170-CA;MOTIFS=CA;STRUC=<VC156401>,ID=3-11902162-11902458-CACACACAGAGAACCCACACGCTCACCCGAGTGTGCACACACAGAACCCACACGCTCACCCGAGTGTG;MOTIFS=CACACACAGAGAACCCACACGCTCACCCGAGTGTGCACACACAGAACCCACACGCTCACCCGAGTGTG;STRUC=<TR2325640>	HPRC,HGSVC,1KG-ONT	No	0.747	Yes	NA,NA	NA	NA
chr3:11902239	92729	DEL	101	0.8812	0.4584	81	NA	NA	NA	NA	NA	NA	NA	NA	NA	No	ID=3-11902055-11902065-CA,3-11902160-11902170-CA;MOTIFS=CA;STRUC=<VC156401>,ID=3-11902162-11902458-CACACACAGAGAACCCACACGCTCACCCGAGTGTGCACACACAGAACCCACACGCTCACCCGAGTGTG;MOTIFS=CACACACAGAGAACCCACACGCTCACCCGAGTGTGCACACACAGAACCCACACGCTCACCCGAGTGTG;STRUC=<TR2325640>	HPRC,HGSVC,1KG-ONT	No	0.763	Yes	NA,NA	NA	NA
chr3:11902272	92730	INS	72	0.8787	0.4408	3	NA	NA	NA	NA	NA	NA	NA	NA	NA	No	ID=3-11902055-11902065-CA,3-11902160-11902170-CA;MOTIFS=CA;STRUC=<VC156401>,ID=3-11902162-11902458-CACACACAGAGAACCCACACGCTCACCCGAGTGTGCACACACAGAACCCACACGCTCACCCGAGTGTG;MOTIFS=CACACACAGAGAACCCACACGCTCACCCGAGTGTGCACACACAGAACCCACACGCTCACCCGAGTGTG;STRUC=<TR2325640>	HPRC,HGSVC,1KG-ONT	No	0.794	No	NA,NA	NA	NA
chr3:11902451	92731	INS	69	0.8318	0.5972	29	NA	NA	NA	NA	NA	NA	NA	NA	NA	No	ID=3-11902162-11902458-CACACACAGAGAACCCACACGCTCACCCGAGTGTGCACACACAGAACCCACACGCTCACCCGAGTGTG;MOTIFS=CACACACAGAGAACCCACACGCTCACCCGAGTGTGCACACACAGAACCCACACGCTCACCCGAGTGTG;STRUC=<TR2325640>	HPRC,HGSVC,1KG-ONT	No	0.073	Yes	NA,NA	NA	NA
chr3:11905266	92732	DEL	1796	0.8105	0.6599	1	NA	NA	NA	NA	NA	NA	NA	NA	NA	No	ID=3-11905943-11905952-CAG,3-11906030-11906039-CAG;MOTIFS=CAG;STRUC=<VC156402>,ID=3-11906117-11906126-CAG;MOTIFS=CAG;STRUC=(CAG)n,ID=3-11906701-11906714-AG;MOTIFS=AG;STRUC=<TR2325644>,ID=3-11906933-11906942-AG;MOTIFS=AG;STRUC=<TR2325645>	NA	Yes	4.407	No	NA,NA	NA	NA
chr3:11907789	92733	DEL	86	0.8467	0.5668	1	NA	NA	NA	NA	NA	NA	NA	NA	NA	No	NA	NA	No	1.547	No	NA,NA	NA	NA
chr3:11918702	92734	DEL	103	0.8594	0.4972	1	NA	NA	NA	NA	NA	NA	NA	NA	NA	No	NA	NA	No	1.429	No	NA,NA	NA	NA
chr3:11918730	92735	INS	102	0.8907	0.4267	1	NA	NA	NA	NA	NA	NA	NA	NA	NA	No	NA	NA	No	1.616	No	NA,NA	NA	NA
chr3:11934058	92736	DEL	637	0.8398	0.5771	27	NA	NA	NA	NA	NA	NA	NA	NA	NA	No	ID=3-11934102-11934111-CAC;MOTIFS=CAC;STRUC=<TR2325693>,ID=3-11934577-11934588-TTG;MOTIFS=TTG;STRUC=<TR2325694>,ID=3-11934580-11934584-TTGT;MOTIFS=TTGT;STRUC=<TR2325695>,ID=3-11934583-11934585-T;MOTIFS=T;STRUC=<TR2325696>,ID=3-11934586-11934609-T;MOTIFS=T;STRUC=<TR2325697>	HGSVC	Yes	1.182	Yes	NA,NA	NA	NA
chr3:11942286	92737	INS	110	0.8638	0.4976	6	NA	NA	NA	NA	NA	NA	NA	NA	NA	No	ID=3-11942284-11942293-TA,3-11942286-11942528-TATATATTTAGGATTTTCGGTA,3-11942306-11942315-TA,3-11942308-11942527-TATATATTTAGGATTTTCGGTG,3-11942505-11942545-GTATATATTTAGGATTTTCG,3-11942506-11942725-TATATATTTAGGATTTTCGGTATATATTTAGGATTTTCGGTATATATATTTAGGATTTTCGGTA,3-11942526-11942597-TATATATTTAGGATTTTCGGTA,3-11942546-11942555-TA,3-11942568-11942577-TA,3-11942590-11942661-TATATATTTAGGATTTTCGGTA,3-11942610-11942619-TA,3-11942632-11942641-TA,3-11942654-11942799-TATATATTTAGGATTTTCGGTA,3-11942674-11942683-TA,3-11942696-11942705-TA,3-11942718-11942727-TA,3-11942740-11942749-TA,3-11942762-11942771-TA,3-11942784-11942793-TA,3-11942806-11942815-TA,3-11942828-11942872-TATATATTTAGGATTTTCGGTA,3-11942848-11942857-TA,3-11942864-11942943-TTTCGGTATATATATTTAGGAC,3-11942870-11942879-TA,3-11942892-11942901-TA,3-11942914-11942923-TA,3-11942955-11943093-GTATATATATTTAGGACTTTCG,3-11942956-11942965-TA,3-11942978-11942987-TA,3-11943000-11943009-TA,3-11943022-11943031-TA,3-11943044-11943053-TA,3-11943066-11943075-TA,3-11943116-11943205-TATTTAGGACTTTCGGTATATA,3-11943132-11943141-TA,3-11943154-11943163-TA,3-11943176-11943185-TA,3-11943218-11943227-TA,3-11943226-11943331-TTTAGGATTTTCGGTATATATG,3-11943457-11943531-GTATCTATATTTAGGATTTTCG,3-11943548-11943614-TATTTAGGATTTTCGGTATATA,3-11943564-11943573-TA,3-11943586-11943595-TA,3-11943650-11943659-TA,3-11943672-11943682-TA,3-11943712-11943721-TA,3-11943734-11943743-TA,3-11943756-11943765-TA,3-11943692-11943775-TATATATTTAGGATTTTCGGTA,3-11943778-11943787-TA;MOTIFS=TATATATTTAGGATTTTCGGTA,TTTAGGATTTTCGGTATATATG,TATTTAGGATTTTCGGTATATA,TATATATTTAGGATTTTCGGTG,TA,TTTCGGTATATATATTTAGGAC,GTATATATTTAGGATTTTCG,GTATATATATTTAGGACTTTCG,TATTTAGGACTTTCGGTATATA,TATATATTTAGGATTTTCGGTATATATTTAGGATTTTCGGTATATATATTTAGGATTTTCGGTA,GTATCTATATTTAGGATTTTCG;STRUC=<VC156407>	HPRC,HGSVC	No	0.351	Yes	NA,NA	NA	NA
chr3:11942461	92738	INS	84	0.8262	0.6291	12	NA	NA	NA	NA	NA	NA	NA	NA	NA	No	ID=3-11942284-11942293-TA,3-11942286-11942528-TATATATTTAGGATTTTCGGTA,3-11942306-11942315-TA,3-11942308-11942527-TATATATTTAGGATTTTCGGTG,3-11942505-11942545-GTATATATTTAGGATTTTCG,3-11942506-11942725-TATATATTTAGGATTTTCGGTATATATTTAGGATTTTCGGTATATATATTTAGGATTTTCGGTA,3-11942526-11942597-TATATATTTAGGATTTTCGGTA,3-11942546-11942555-TA,3-11942568-11942577-TA,3-11942590-11942661-TATATATTTAGGATTTTCGGTA,3-11942610-11942619-TA,3-11942632-11942641-TA,3-11942654-11942799-TATATATTTAGGATTTTCGGTA,3-11942674-11942683-TA,3-11942696-11942705-TA,3-11942718-11942727-TA,3-11942740-11942749-TA,3-11942762-11942771-TA,3-11942784-11942793-TA,3-11942806-11942815-TA,3-11942828-11942872-TATATATTTAGGATTTTCGGTA,3-11942848-11942857-TA,3-11942864-11942943-TTTCGGTATATATATTTAGGAC,3-11942870-11942879-TA,3-11942892-11942901-TA,3-11942914-11942923-TA,3-11942955-11943093-GTATATATATTTAGGACTTTCG,3-11942956-11942965-TA,3-11942978-11942987-TA,3-11943000-11943009-TA,3-11943022-11943031-TA,3-11943044-11943053-TA,3-11943066-11943075-TA,3-11943116-11943205-TATTTAGGACTTTCGGTATATA,3-11943132-11943141-TA,3-11943154-11943163-TA,3-11943176-11943185-TA,3-11943218-11943227-TA,3-11943226-11943331-TTTAGGATTTTCGGTATATATG,3-11943457-11943531-GTATCTATATTTAGGATTTTCG,3-11943548-11943614-TATTTAGGATTTTCGGTATATA,3-11943564-11943573-TA,3-11943586-11943595-TA,3-11943650-11943659-TA,3-11943672-11943682-TA,3-11943712-11943721-TA,3-11943734-11943743-TA,3-11943756-11943765-TA,3-11943692-11943775-TATATATTTAGGATTTTCGGTA,3-11943778-11943787-TA;MOTIFS=TATATATTTAGGATTTTCGGTA,TTTAGGATTTTCGGTATATATG,TATTTAGGATTTTCGGTATATA,TATATATTTAGGATTTTCGGTG,TA,TTTCGGTATATATATTTAGGAC,GTATATATTTAGGATTTTCG,GTATATATATTTAGGACTTTCG,TATTTAGGACTTTCGGTATATA,TATATATTTAGGATTTTCGGTATATATTTAGGATTTTCGGTATATATATTTAGGATTTTCGGTA,GTATCTATATTTAGGATTTTCG;STRUC=<VC156407>	HPRC,HGSVC	No	3.793	Yes	NA,NA	NA	NA
chr3:11942483	92740	INS	126	0.8073	0.6793	87	NA	NA	NA	NA	NA	NA	NA	NA	NA	No	ID=3-11942284-11942293-TA,3-11942286-11942528-TATATATTTAGGATTTTCGGTA,3-11942306-11942315-TA,3-11942308-11942527-TATATATTTAGGATTTTCGGTG,3-11942505-11942545-GTATATATTTAGGATTTTCG,3-11942506-11942725-TATATATTTAGGATTTTCGGTATATATTTAGGATTTTCGGTATATATATTTAGGATTTTCGGTA,3-11942526-11942597-TATATATTTAGGATTTTCGGTA,3-11942546-11942555-TA,3-11942568-11942577-TA,3-11942590-11942661-TATATATTTAGGATTTTCGGTA,3-11942610-11942619-TA,3-11942632-11942641-TA,3-11942654-11942799-TATATATTTAGGATTTTCGGTA,3-11942674-11942683-TA,3-11942696-11942705-TA,3-11942718-11942727-TA,3-11942740-11942749-TA,3-11942762-11942771-TA,3-11942784-11942793-TA,3-11942806-11942815-TA,3-11942828-11942872-TATATATTTAGGATTTTCGGTA,3-11942848-11942857-TA,3-11942864-11942943-TTTCGGTATATATATTTAGGAC,3-11942870-11942879-TA,3-11942892-11942901-TA,3-11942914-11942923-TA,3-11942955-11943093-GTATATATATTTAGGACTTTCG,3-11942956-11942965-TA,3-11942978-11942987-TA,3-11943000-11943009-TA,3-11943022-11943031-TA,3-11943044-11943053-TA,3-11943066-11943075-TA,3-11943116-11943205-TATTTAGGACTTTCGGTATATA,3-11943132-11943141-TA,3-11943154-11943163-TA,3-11943176-11943185-TA,3-11943218-11943227-TA,3-11943226-11943331-TTTAGGATTTTCGGTATATATG,3-11943457-11943531-GTATCTATATTTAGGATTTTCG,3-11943548-11943614-TATTTAGGATTTTCGGTATATA,3-11943564-11943573-TA,3-11943586-11943595-TA,3-11943650-11943659-TA,3-11943672-11943682-TA,3-11943712-11943721-TA,3-11943734-11943743-TA,3-11943756-11943765-TA,3-11943692-11943775-TATATATTTAGGATTTTCGGTA,3-11943778-11943787-TA;MOTIFS=TATATATTTAGGATTTTCGGTA,TTTAGGATTTTCGGTATATATG,TATTTAGGATTTTCGGTATATA,TATATATTTAGGATTTTCGGTG,TA,TTTCGGTATATATATTTAGGAC,GTATATATTTAGGATTTTCG,GTATATATATTTAGGACTTTCG,TATTTAGGACTTTCGGTATATA,TATATATTTAGGATTTTCGGTATATATTTAGGATTTTCGGTATATATATTTAGGATTTTCGGTA,GTATCTATATTTAGGATTTTCG;STRUC=<VC156407>	HPRC,HGSVC	No	0.794	Yes	NA,NA	NA	NA
chr3:11942504	92741	DEL	304	0.8534	0.5142	77	NA	NA	NA	NA	NA	NA	NA	NA	NA	No	ID=3-11942284-11942293-TA,3-11942286-11942528-TATATATTTAGGATTTTCGGTA,3-11942306-11942315-TA,3-11942308-11942527-TATATATTTAGGATTTTCGGTG,3-11942505-11942545-GTATATATTTAGGATTTTCG,3-11942506-11942725-TATATATTTAGGATTTTCGGTATATATTTAGGATTTTCGGTATATATATTTAGGATTTTCGGTA,3-11942526-11942597-TATATATTTAGGATTTTCGGTA,3-11942546-11942555-TA,3-11942568-11942577-TA,3-11942590-11942661-TATATATTTAGGATTTTCGGTA,3-11942610-11942619-TA,3-11942632-11942641-TA,3-11942654-11942799-TATATATTTAGGATTTTCGGTA,3-11942674-11942683-TA,3-11942696-11942705-TA,3-11942718-11942727-TA,3-11942740-11942749-TA,3-11942762-11942771-TA,3-11942784-11942793-TA,3-11942806-11942815-TA,3-11942828-11942872-TATATATTTAGGATTTTCGGTA,3-11942848-11942857-TA,3-11942864-11942943-TTTCGGTATATATATTTAGGAC,3-11942870-11942879-TA,3-11942892-11942901-TA,3-11942914-11942923-TA,3-11942955-11943093-GTATATATATTTAGGACTTTCG,3-11942956-11942965-TA,3-11942978-11942987-TA,3-11943000-11943009-TA,3-11943022-11943031-TA,3-11943044-11943053-TA,3-11943066-11943075-TA,3-11943116-11943205-TATTTAGGACTTTCGGTATATA,3-11943132-11943141-TA,3-11943154-11943163-TA,3-11943176-11943185-TA,3-11943218-11943227-TA,3-11943226-11943331-TTTAGGATTTTCGGTATATATG,3-11943457-11943531-GTATCTATATTTAGGATTTTCG,3-11943548-11943614-TATTTAGGATTTTCGGTATATA,3-11943564-11943573-TA,3-11943586-11943595-TA,3-11943650-11943659-TA,3-11943672-11943682-TA,3-11943712-11943721-TA,3-11943734-11943743-TA,3-11943756-11943765-TA,3-11943692-11943775-TATATATTTAGGATTTTCGGTA,3-11943778-11943787-TA;MOTIFS=TATATATTTAGGATTTTCGGTA,TTTAGGATTTTCGGTATATATG,TATTTAGGATTTTCGGTATATA,TATATATTTAGGATTTTCGGTG,TA,TTTCGGTATATATATTTAGGAC,GTATATATTTAGGATTTTCG,GTATATATATTTAGGACTTTCG,TATTTAGGACTTTCGGTATATA,TATATATTTAGGATTTTCGGTATATATTTAGGATTTTCGGTATATATATTTAGGATTTTCGGTA,GTATCTATATTTAGGATTTTCG;STRUC=<VC156407>	HPRC,HGSVC,1KG-ONT	No	4.474	Yes	NA,NA	NA	NA
chr3:11942505	92743	DEL	148	0.8981	0.3899	35	NA	NA	NA	NA	NA	NA	NA	NA	NA	No	ID=3-11942284-11942293-TA,3-11942286-11942528-TATATATTTAGGATTTTCGGTA,3-11942306-11942315-TA,3-11942308-11942527-TATATATTTAGGATTTTCGGTG,3-11942505-11942545-GTATATATTTAGGATTTTCG,3-11942506-11942725-TATATATTTAGGATTTTCGGTATATATTTAGGATTTTCGGTATATATATTTAGGATTTTCGGTA,3-11942526-11942597-TATATATTTAGGATTTTCGGTA,3-11942546-11942555-TA,3-11942568-11942577-TA,3-11942590-11942661-TATATATTTAGGATTTTCGGTA,3-11942610-11942619-TA,3-11942632-11942641-TA,3-11942654-11942799-TATATATTTAGGATTTTCGGTA,3-11942674-11942683-TA,3-11942696-11942705-TA,3-11942718-11942727-TA,3-11942740-11942749-TA,3-11942762-11942771-TA,3-11942784-11942793-TA,3-11942806-11942815-TA,3-11942828-11942872-TATATATTTAGGATTTTCGGTA,3-11942848-11942857-TA,3-11942864-11942943-TTTCGGTATATATATTTAGGAC,3-11942870-11942879-TA,3-11942892-11942901-TA,3-11942914-11942923-TA,3-11942955-11943093-GTATATATATTTAGGACTTTCG,3-11942956-11942965-TA,3-11942978-11942987-TA,3-11943000-11943009-TA,3-11943022-11943031-TA,3-11943044-11943053-TA,3-11943066-11943075-TA,3-11943116-11943205-TATTTAGGACTTTCGGTATATA,3-11943132-11943141-TA,3-11943154-11943163-TA,3-11943176-11943185-TA,3-11943218-11943227-TA,3-11943226-11943331-TTTAGGATTTTCGGTATATATG,3-11943457-11943531-GTATCTATATTTAGGATTTTCG,3-11943548-11943614-TATTTAGGATTTTCGGTATATA,3-11943564-11943573-TA,3-11943586-11943595-TA,3-11943650-11943659-TA,3-11943672-11943682-TA,3-11943712-11943721-TA,3-11943734-11943743-TA,3-11943756-11943765-TA,3-11943692-11943775-TATATATTTAGGATTTTCGGTA,3-11943778-11943787-TA;MOTIFS=TATATATTTAGGATTTTCGGTA,TTTAGGATTTTCGGTATATATG,TATTTAGGATTTTCGGTATATA,TATATATTTAGGATTTTCGGTG,TA,TTTCGGTATATATATTTAGGAC,GTATATATTTAGGATTTTCG,GTATATATATTTAGGACTTTCG,TATTTAGGACTTTCGGTATATA,TATATATTTAGGATTTTCGGTATATATTTAGGATTTTCGGTATATATATTTAGGATTTTCGGTA,GTATCTATATTTAGGATTTTCG;STRUC=<VC156407>	HGSVC,1KG-ONT	No	5.754	Yes	NA,NA	NA	NA
chr3:11942505	92742	INS	62	0.8811	0.471	7	NA	NA	NA	NA	NA	NA	NA	NA	NA	No	ID=3-11942284-11942293-TA,3-11942286-11942528-TATATATTTAGGATTTTCGGTA,3-11942306-11942315-TA,3-11942308-11942527-TATATATTTAGGATTTTCGGTG,3-11942505-11942545-GTATATATTTAGGATTTTCG,3-11942506-11942725-TATATATTTAGGATTTTCGGTATATATTTAGGATTTTCGGTATATATATTTAGGATTTTCGGTA,3-11942526-11942597-TATATATTTAGGATTTTCGGTA,3-11942546-11942555-TA,3-11942568-11942577-TA,3-11942590-11942661-TATATATTTAGGATTTTCGGTA,3-11942610-11942619-TA,3-11942632-11942641-TA,3-11942654-11942799-TATATATTTAGGATTTTCGGTA,3-11942674-11942683-TA,3-11942696-11942705-TA,3-11942718-11942727-TA,3-11942740-11942749-TA,3-11942762-11942771-TA,3-11942784-11942793-TA,3-11942806-11942815-TA,3-11942828-11942872-TATATATTTAGGATTTTCGGTA,3-11942848-11942857-TA,3-11942864-11942943-TTTCGGTATATATATTTAGGAC,3-11942870-11942879-TA,3-11942892-11942901-TA,3-11942914-11942923-TA,3-11942955-11943093-GTATATATATTTAGGACTTTCG,3-11942956-11942965-TA,3-11942978-11942987-TA,3-11943000-11943009-TA,3-11943022-11943031-TA,3-11943044-11943053-TA,3-11943066-11943075-TA,3-11943116-11943205-TATTTAGGACTTTCGGTATATA,3-11943132-11943141-TA,3-11943154-11943163-TA,3-11943176-11943185-TA,3-11943218-11943227-TA,3-11943226-11943331-TTTAGGATTTTCGGTATATATG,3-11943457-11943531-GTATCTATATTTAGGATTTTCG,3-11943548-11943614-TATTTAGGATTTTCGGTATATA,3-11943564-11943573-TA,3-11943586-11943595-TA,3-11943650-11943659-TA,3-11943672-11943682-TA,3-11943712-11943721-TA,3-11943734-11943743-TA,3-11943756-11943765-TA,3-11943692-11943775-TATATATTTAGGATTTTCGGTA,3-11943778-11943787-TA;MOTIFS=TATATATTTAGGATTTTCGGTA,TTTAGGATTTTCGGTATATATG,TATTTAGGATTTTCGGTATATA,TATATATTTAGGATTTTCGGTG,TA,TTTCGGTATATATATTTAGGAC,GTATATATTTAGGATTTTCG,GTATATATATTTAGGACTTTCG,TATTTAGGACTTTCGGTATATA,TATATATTTAGGATTTTCGGTATATATTTAGGATTTTCGGTATATATATTTAGGATTTTCGGTA,GTATCTATATTTAGGATTTTCG;STRUC=<VC156407>	HPRC,HGSVC	No	0.794	No	NA,NA	NA	NA
chr3:11942525	92744	INS	116	0.8745	0.4628	8	NA	NA	NA	NA	NA	NA	NA	NA	NA	No	ID=3-11942284-11942293-TA,3-11942286-11942528-TATATATTTAGGATTTTCGGTA,3-11942306-11942315-TA,3-11942308-11942527-TATATATTTAGGATTTTCGGTG,3-11942505-11942545-GTATATATTTAGGATTTTCG,3-11942506-11942725-TATATATTTAGGATTTTCGGTATATATTTAGGATTTTCGGTATATATATTTAGGATTTTCGGTA,3-11942526-11942597-TATATATTTAGGATTTTCGGTA,3-11942546-11942555-TA,3-11942568-11942577-TA,3-11942590-11942661-TATATATTTAGGATTTTCGGTA,3-11942610-11942619-TA,3-11942632-11942641-TA,3-11942654-11942799-TATATATTTAGGATTTTCGGTA,3-11942674-11942683-TA,3-11942696-11942705-TA,3-11942718-11942727-TA,3-11942740-11942749-TA,3-11942762-11942771-TA,3-11942784-11942793-TA,3-11942806-11942815-TA,3-11942828-11942872-TATATATTTAGGATTTTCGGTA,3-11942848-11942857-TA,3-11942864-11942943-TTTCGGTATATATATTTAGGAC,3-11942870-11942879-TA,3-11942892-11942901-TA,3-11942914-11942923-TA,3-11942955-11943093-GTATATATATTTAGGACTTTCG,3-11942956-11942965-TA,3-11942978-11942987-TA,3-11943000-11943009-TA,3-11943022-11943031-TA,3-11943044-11943053-TA,3-11943066-11943075-TA,3-11943116-11943205-TATTTAGGACTTTCGGTATATA,3-11943132-11943141-TA,3-11943154-11943163-TA,3-11943176-11943185-TA,3-11943218-11943227-TA,3-11943226-11943331-TTTAGGATTTTCGGTATATATG,3-11943457-11943531-GTATCTATATTTAGGATTTTCG,3-11943548-11943614-TATTTAGGATTTTCGGTATATA,3-11943564-11943573-TA,3-11943586-11943595-TA,3-11943650-11943659-TA,3-11943672-11943682-TA,3-11943712-11943721-TA,3-11943734-11943743-TA,3-11943756-11943765-TA,3-11943692-11943775-TATATATTTAGGATTTTCGGTA,3-11943778-11943787-TA;MOTIFS=TATATATTTAGGATTTTCGGTA,TTTAGGATTTTCGGTATATATG,TATTTAGGATTTTCGGTATATA,TATATATTTAGGATTTTCGGTG,TA,TTTCGGTATATATATTTAGGAC,GTATATATTTAGGATTTTCG,GTATATATATTTAGGACTTTCG,TATTTAGGACTTTCGGTATATA,TATATATTTAGGATTTTCGGTATATATTTAGGATTTTCGGTATATATATTTAGGATTTTCGGTA,GTATCTATATTTAGGATTTTCG;STRUC=<VC156407>	HPRC,HGSVC	No	0.794	Yes	NA,NA	NA	NA
chr3:11942526	92745	DEL	282	0.8354	0.6017	52	NA	NA	NA	NA	NA	NA	NA	NA	NA	No	ID=3-11942284-11942293-TA,3-11942286-11942528-TATATATTTAGGATTTTCGGTA,3-11942306-11942315-TA,3-11942308-11942527-TATATATTTAGGATTTTCGGTG,3-11942505-11942545-GTATATATTTAGGATTTTCG,3-11942506-11942725-TATATATTTAGGATTTTCGGTATATATTTAGGATTTTCGGTATATATATTTAGGATTTTCGGTA,3-11942526-11942597-TATATATTTAGGATTTTCGGTA,3-11942546-11942555-TA,3-11942568-11942577-TA,3-11942590-11942661-TATATATTTAGGATTTTCGGTA,3-11942610-11942619-TA,3-11942632-11942641-TA,3-11942654-11942799-TATATATTTAGGATTTTCGGTA,3-11942674-11942683-TA,3-11942696-11942705-TA,3-11942718-11942727-TA,3-11942740-11942749-TA,3-11942762-11942771-TA,3-11942784-11942793-TA,3-11942806-11942815-TA,3-11942828-11942872-TATATATTTAGGATTTTCGGTA,3-11942848-11942857-TA,3-11942864-11942943-TTTCGGTATATATATTTAGGAC,3-11942870-11942879-TA,3-11942892-11942901-TA,3-11942914-11942923-TA,3-11942955-11943093-GTATATATATTTAGGACTTTCG,3-11942956-11942965-TA,3-11942978-11942987-TA,3-11943000-11943009-TA,3-11943022-11943031-TA,3-11943044-11943053-TA,3-11943066-11943075-TA,3-11943116-11943205-TATTTAGGACTTTCGGTATATA,3-11943132-11943141-TA,3-11943154-11943163-TA,3-11943176-11943185-TA,3-11943218-11943227-TA,3-11943226-11943331-TTTAGGATTTTCGGTATATATG,3-11943457-11943531-GTATCTATATTTAGGATTTTCG,3-11943548-11943614-TATTTAGGATTTTCGGTATATA,3-11943564-11943573-TA,3-11943586-11943595-TA,3-11943650-11943659-TA,3-11943672-11943682-TA,3-11943712-11943721-TA,3-11943734-11943743-TA,3-11943756-11943765-TA,3-11943692-11943775-TATATATTTAGGATTTTCGGTA,3-11943778-11943787-TA;MOTIFS=TATATATTTAGGATTTTCGGTA,TTTAGGATTTTCGGTATATATG,TATTTAGGATTTTCGGTATATA,TATATATTTAGGATTTTCGGTG,TA,TTTCGGTATATATATTTAGGAC,GTATATATTTAGGATTTTCG,GTATATATATTTAGGACTTTCG,TATTTAGGACTTTCGGTATATA,TATATATTTAGGATTTTCGGTATATATTTAGGATTTTCGGTATATATATTTAGGATTTTCGGTA,GTATCTATATTTAGGATTTTCG;STRUC=<VC156407>	HPRC,HGSVC,1KG-ONT	No	3.979	Yes	NA,NA	NA	NA
chr3:11942527	92746	DEL	126	0.8379	0.6039	48	NA	NA	NA	NA	NA	NA	NA	NA	NA	No	ID=3-11942284-11942293-TA,3-11942286-11942528-TATATATTTAGGATTTTCGGTA,3-11942306-11942315-TA,3-11942308-11942527-TATATATTTAGGATTTTCGGTG,3-11942505-11942545-GTATATATTTAGGATTTTCG,3-11942506-11942725-TATATATTTAGGATTTTCGGTATATATTTAGGATTTTCGGTATATATATTTAGGATTTTCGGTA,3-11942526-11942597-TATATATTTAGGATTTTCGGTA,3-11942546-11942555-TA,3-11942568-11942577-TA,3-11942590-11942661-TATATATTTAGGATTTTCGGTA,3-11942610-11942619-TA,3-11942632-11942641-TA,3-11942654-11942799-TATATATTTAGGATTTTCGGTA,3-11942674-11942683-TA,3-11942696-11942705-TA,3-11942718-11942727-TA,3-11942740-11942749-TA,3-11942762-11942771-TA,3-11942784-11942793-TA,3-11942806-11942815-TA,3-11942828-11942872-TATATATTTAGGATTTTCGGTA,3-11942848-11942857-TA,3-11942864-11942943-TTTCGGTATATATATTTAGGAC,3-11942870-11942879-TA,3-11942892-11942901-TA,3-11942914-11942923-TA,3-11942955-11943093-GTATATATATTTAGGACTTTCG,3-11942956-11942965-TA,3-11942978-11942987-TA,3-11943000-11943009-TA,3-11943022-11943031-TA,3-11943044-11943053-TA,3-11943066-11943075-TA,3-11943116-11943205-TATTTAGGACTTTCGGTATATA,3-11943132-11943141-TA,3-11943154-11943163-TA,3-11943176-11943185-TA,3-11943218-11943227-TA,3-11943226-11943331-TTTAGGATTTTCGGTATATATG,3-11943457-11943531-GTATCTATATTTAGGATTTTCG,3-11943548-11943614-TATTTAGGATTTTCGGTATATA,3-11943564-11943573-TA,3-11943586-11943595-TA,3-11943650-11943659-TA,3-11943672-11943682-TA,3-11943712-11943721-TA,3-11943734-11943743-TA,3-11943756-11943765-TA,3-11943692-11943775-TATATATTTAGGATTTTCGGTA,3-11943778-11943787-TA;MOTIFS=TATATATTTAGGATTTTCGGTA,TTTAGGATTTTCGGTATATATG,TATTTAGGATTTTCGGTATATA,TATATATTTAGGATTTTCGGTG,TA,TTTCGGTATATATATTTAGGAC,GTATATATTTAGGATTTTCG,GTATATATATTTAGGACTTTCG,TATTTAGGACTTTCGGTATATA,TATATATTTAGGATTTTCGGTATATATTTAGGATTTTCGGTATATATATTTAGGATTTTCGGTA,GTATCTATATTTAGGATTTTCG;STRUC=<VC156407>	HGSVC,1KG-ONT	No	5.754	Yes	NA,NA	NA	NA
chr3:11942546	92747	DEL	218	0.8374	0.6157	13	NA	NA	NA	NA	NA	NA	NA	NA	NA	No	ID=3-11942284-11942293-TA,3-11942286-11942528-TATATATTTAGGATTTTCGGTA,3-11942306-11942315-TA,3-11942308-11942527-TATATATTTAGGATTTTCGGTG,3-11942505-11942545-GTATATATTTAGGATTTTCG,3-11942506-11942725-TATATATTTAGGATTTTCGGTATATATTTAGGATTTTCGGTATATATATTTAGGATTTTCGGTA,3-11942526-11942597-TATATATTTAGGATTTTCGGTA,3-11942546-11942555-TA,3-11942568-11942577-TA,3-11942590-11942661-TATATATTTAGGATTTTCGGTA,3-11942610-11942619-TA,3-11942632-11942641-TA,3-11942654-11942799-TATATATTTAGGATTTTCGGTA,3-11942674-11942683-TA,3-11942696-11942705-TA,3-11942718-11942727-TA,3-11942740-11942749-TA,3-11942762-11942771-TA,3-11942784-11942793-TA,3-11942806-11942815-TA,3-11942828-11942872-TATATATTTAGGATTTTCGGTA,3-11942848-11942857-TA,3-11942864-11942943-TTTCGGTATATATATTTAGGAC,3-11942870-11942879-TA,3-11942892-11942901-TA,3-11942914-11942923-TA,3-11942955-11943093-GTATATATATTTAGGACTTTCG,3-11942956-11942965-TA,3-11942978-11942987-TA,3-11943000-11943009-TA,3-11943022-11943031-TA,3-11943044-11943053-TA,3-11943066-11943075-TA,3-11943116-11943205-TATTTAGGACTTTCGGTATATA,3-11943132-11943141-TA,3-11943154-11943163-TA,3-11943176-11943185-TA,3-11943218-11943227-TA,3-11943226-11943331-TTTAGGATTTTCGGTATATATG,3-11943457-11943531-GTATCTATATTTAGGATTTTCG,3-11943548-11943614-TATTTAGGATTTTCGGTATATA,3-11943564-11943573-TA,3-11943586-11943595-TA,3-11943650-11943659-TA,3-11943672-11943682-TA,3-11943712-11943721-TA,3-11943734-11943743-TA,3-11943756-11943765-TA,3-11943692-11943775-TATATATTTAGGATTTTCGGTA,3-11943778-11943787-TA;MOTIFS=TATATATTTAGGATTTTCGGTA,TTTAGGATTTTCGGTATATATG,TATTTAGGATTTTCGGTATATA,TATATATTTAGGATTTTCGGTG,TA,TTTCGGTATATATATTTAGGAC,GTATATATTTAGGATTTTCG,GTATATATATTTAGGACTTTCG,TATTTAGGACTTTCGGTATATA,TATATATTTAGGATTTTCGGTATATATTTAGGATTTTCGGTATATATATTTAGGATTTTCGGTA,GTATCTATATTTAGGATTTTCG;STRUC=<VC156407>	HPRC,HGSVC,1KG-ONT	No	5.243	Yes	NA,NA	NA	NA
chr3:11942570	92748	DEL	258	0.826	0.6305	50	NA	NA	NA	NA	NA	NA	NA	NA	NA	No	ID=3-11942284-11942293-TA,3-11942286-11942528-TATATATTTAGGATTTTCGGTA,3-11942306-11942315-TA,3-11942308-11942527-TATATATTTAGGATTTTCGGTG,3-11942505-11942545-GTATATATTTAGGATTTTCG,3-11942506-11942725-TATATATTTAGGATTTTCGGTATATATTTAGGATTTTCGGTATATATATTTAGGATTTTCGGTA,3-11942526-11942597-TATATATTTAGGATTTTCGGTA,3-11942546-11942555-TA,3-11942568-11942577-TA,3-11942590-11942661-TATATATTTAGGATTTTCGGTA,3-11942610-11942619-TA,3-11942632-11942641-TA,3-11942654-11942799-TATATATTTAGGATTTTCGGTA,3-11942674-11942683-TA,3-11942696-11942705-TA,3-11942718-11942727-TA,3-11942740-11942749-TA,3-11942762-11942771-TA,3-11942784-11942793-TA,3-11942806-11942815-TA,3-11942828-11942872-TATATATTTAGGATTTTCGGTA,3-11942848-11942857-TA,3-11942864-11942943-TTTCGGTATATATATTTAGGAC,3-11942870-11942879-TA,3-11942892-11942901-TA,3-11942914-11942923-TA,3-11942955-11943093-GTATATATATTTAGGACTTTCG,3-11942956-11942965-TA,3-11942978-11942987-TA,3-11943000-11943009-TA,3-11943022-11943031-TA,3-11943044-11943053-TA,3-11943066-11943075-TA,3-11943116-11943205-TATTTAGGACTTTCGGTATATA,3-11943132-11943141-TA,3-11943154-11943163-TA,3-11943176-11943185-TA,3-11943218-11943227-TA,3-11943226-11943331-TTTAGGATTTTCGGTATATATG,3-11943457-11943531-GTATCTATATTTAGGATTTTCG,3-11943548-11943614-TATTTAGGATTTTCGGTATATA,3-11943564-11943573-TA,3-11943586-11943595-TA,3-11943650-11943659-TA,3-11943672-11943682-TA,3-11943712-11943721-TA,3-11943734-11943743-TA,3-11943756-11943765-TA,3-11943692-11943775-TATATATTTAGGATTTTCGGTA,3-11943778-11943787-TA;MOTIFS=TATATATTTAGGATTTTCGGTA,TTTAGGATTTTCGGTATATATG,TATTTAGGATTTTCGGTATATA,TATATATTTAGGATTTTCGGTG,TA,TTTCGGTATATATATTTAGGAC,GTATATATTTAGGATTTTCG,GTATATATATTTAGGACTTTCG,TATTTAGGACTTTCGGTATATA,TATATATTTAGGATTTTCGGTATATATTTAGGATTTTCGGTATATATATTTAGGATTTTCGGTA,GTATCTATATTTAGGATTTTCG;STRUC=<VC156407>	HPRC,HGSVC,1KG-ONT	No	3.705	Yes	NA,NA	NA	NA
chr3:11942576	92749	DEL	1232	0.8136	0.6608	29	NA	NA	NA	NA	NA	NA	NA	NA	NA	No	ID=3-11942284-11942293-TA,3-11942286-11942528-TATATATTTAGGATTTTCGGTA,3-11942306-11942315-TA,3-11942308-11942527-TATATATTTAGGATTTTCGGTG,3-11942505-11942545-GTATATATTTAGGATTTTCG,3-11942506-11942725-TATATATTTAGGATTTTCGGTATATATTTAGGATTTTCGGTATATATATTTAGGATTTTCGGTA,3-11942526-11942597-TATATATTTAGGATTTTCGGTA,3-11942546-11942555-TA,3-11942568-11942577-TA,3-11942590-11942661-TATATATTTAGGATTTTCGGTA,3-11942610-11942619-TA,3-11942632-11942641-TA,3-11942654-11942799-TATATATTTAGGATTTTCGGTA,3-11942674-11942683-TA,3-11942696-11942705-TA,3-11942718-11942727-TA,3-11942740-11942749-TA,3-11942762-11942771-TA,3-11942784-11942793-TA,3-11942806-11942815-TA,3-11942828-11942872-TATATATTTAGGATTTTCGGTA,3-11942848-11942857-TA,3-11942864-11942943-TTTCGGTATATATATTTAGGAC,3-11942870-11942879-TA,3-11942892-11942901-TA,3-11942914-11942923-TA,3-11942955-11943093-GTATATATATTTAGGACTTTCG,3-11942956-11942965-TA,3-11942978-11942987-TA,3-11943000-11943009-TA,3-11943022-11943031-TA,3-11943044-11943053-TA,3-11943066-11943075-TA,3-11943116-11943205-TATTTAGGACTTTCGGTATATA,3-11943132-11943141-TA,3-11943154-11943163-TA,3-11943176-11943185-TA,3-11943218-11943227-TA,3-11943226-11943331-TTTAGGATTTTCGGTATATATG,3-11943457-11943531-GTATCTATATTTAGGATTTTCG,3-11943548-11943614-TATTTAGGATTTTCGGTATATA,3-11943564-11943573-TA,3-11943586-11943595-TA,3-11943650-11943659-TA,3-11943672-11943682-TA,3-11943712-11943721-TA,3-11943734-11943743-TA,3-11943756-11943765-TA,3-11943692-11943775-TATATATTTAGGATTTTCGGTA,3-11943778-11943787-TA;MOTIFS=TATATATTTAGGATTTTCGGTA,TTTAGGATTTTCGGTATATATG,TATTTAGGATTTTCGGTATATA,TATATATTTAGGATTTTCGGTG,TA,TTTCGGTATATATATTTAGGAC,GTATATATTTAGGATTTTCG,GTATATATATTTAGGACTTTCG,TATTTAGGACTTTCGGTATATA,TATATATTTAGGATTTTCGGTATATATTTAGGATTTTCGGTATATATATTTAGGATTTTCGGTA,GTATCTATATTTAGGATTTTCG;STRUC=<VC156407>	HGSVC	No	2.503	No	NA,NA	NA	NA
chr3:11942592	92750	DEL	236	0.8315	0.6251	38	NA	NA	NA	NA	NA	NA	NA	NA	NA	No	ID=3-11942284-11942293-TA,3-11942286-11942528-TATATATTTAGGATTTTCGGTA,3-11942306-11942315-TA,3-11942308-11942527-TATATATTTAGGATTTTCGGTG,3-11942505-11942545-GTATATATTTAGGATTTTCG,3-11942506-11942725-TATATATTTAGGATTTTCGGTATATATTTAGGATTTTCGGTATATATATTTAGGATTTTCGGTA,3-11942526-11942597-TATATATTTAGGATTTTCGGTA,3-11942546-11942555-TA,3-11942568-11942577-TA,3-11942590-11942661-TATATATTTAGGATTTTCGGTA,3-11942610-11942619-TA,3-11942632-11942641-TA,3-11942654-11942799-TATATATTTAGGATTTTCGGTA,3-11942674-11942683-TA,3-11942696-11942705-TA,3-11942718-11942727-TA,3-11942740-11942749-TA,3-11942762-11942771-TA,3-11942784-11942793-TA,3-11942806-11942815-TA,3-11942828-11942872-TATATATTTAGGATTTTCGGTA,3-11942848-11942857-TA,3-11942864-11942943-TTTCGGTATATATATTTAGGAC,3-11942870-11942879-TA,3-11942892-11942901-TA,3-11942914-11942923-TA,3-11942955-11943093-GTATATATATTTAGGACTTTCG,3-11942956-11942965-TA,3-11942978-11942987-TA,3-11943000-11943009-TA,3-11943022-11943031-TA,3-11943044-11943053-TA,3-11943066-11943075-TA,3-11943116-11943205-TATTTAGGACTTTCGGTATATA,3-11943132-11943141-TA,3-11943154-11943163-TA,3-11943176-11943185-TA,3-11943218-11943227-TA,3-11943226-11943331-TTTAGGATTTTCGGTATATATG,3-11943457-11943531-GTATCTATATTTAGGATTTTCG,3-11943548-11943614-TATTTAGGATTTTCGGTATATA,3-11943564-11943573-TA,3-11943586-11943595-TA,3-11943650-11943659-TA,3-11943672-11943682-TA,3-11943712-11943721-TA,3-11943734-11943743-TA,3-11943756-11943765-TA,3-11943692-11943775-TATATATTTAGGATTTTCGGTA,3-11943778-11943787-TA;MOTIFS=TATATATTTAGGATTTTCGGTA,TTTAGGATTTTCGGTATATATG,TATTTAGGATTTTCGGTATATA,TATATATTTAGGATTTTCGGTG,TA,TTTCGGTATATATATTTAGGAC,GTATATATTTAGGATTTTCG,GTATATATATTTAGGACTTTCG,TATTTAGGACTTTCGGTATATA,TATATATTTAGGATTTTCGGTATATATTTAGGATTTTCGGTATATATATTTAGGATTTTCGGTA,GTATCTATATTTAGGATTTTCG;STRUC=<VC156407>	HPRC,HGSVC,1KG-ONT	No	3.889	Yes	NA,NA	NA	NA
chr3:11942634	92751	DEL	194	0.8168	0.6906	1	NA	NA	NA	NA	NA	NA	NA	NA	NA	No	ID=3-11942284-11942293-TA,3-11942286-11942528-TATATATTTAGGATTTTCGGTA,3-11942306-11942315-TA,3-11942308-11942527-TATATATTTAGGATTTTCGGTG,3-11942505-11942545-GTATATATTTAGGATTTTCG,3-11942506-11942725-TATATATTTAGGATTTTCGGTATATATTTAGGATTTTCGGTATATATATTTAGGATTTTCGGTA,3-11942526-11942597-TATATATTTAGGATTTTCGGTA,3-11942546-11942555-TA,3-11942568-11942577-TA,3-11942590-11942661-TATATATTTAGGATTTTCGGTA,3-11942610-11942619-TA,3-11942632-11942641-TA,3-11942654-11942799-TATATATTTAGGATTTTCGGTA,3-11942674-11942683-TA,3-11942696-11942705-TA,3-11942718-11942727-TA,3-11942740-11942749-TA,3-11942762-11942771-TA,3-11942784-11942793-TA,3-11942806-11942815-TA,3-11942828-11942872-TATATATTTAGGATTTTCGGTA,3-11942848-11942857-TA,3-11942864-11942943-TTTCGGTATATATATTTAGGAC,3-11942870-11942879-TA,3-11942892-11942901-TA,3-11942914-11942923-TA,3-11942955-11943093-GTATATATATTTAGGACTTTCG,3-11942956-11942965-TA,3-11942978-11942987-TA,3-11943000-11943009-TA,3-11943022-11943031-TA,3-11943044-11943053-TA,3-11943066-11943075-TA,3-11943116-11943205-TATTTAGGACTTTCGGTATATA,3-11943132-11943141-TA,3-11943154-11943163-TA,3-11943176-11943185-TA,3-11943218-11943227-TA,3-11943226-11943331-TTTAGGATTTTCGGTATATATG,3-11943457-11943531-GTATCTATATTTAGGATTTTCG,3-11943548-11943614-TATTTAGGATTTTCGGTATATA,3-11943564-11943573-TA,3-11943586-11943595-TA,3-11943650-11943659-TA,3-11943672-11943682-TA,3-11943712-11943721-TA,3-11943734-11943743-TA,3-11943756-11943765-TA,3-11943692-11943775-TATATATTTAGGATTTTCGGTA,3-11943778-11943787-TA;MOTIFS=TATATATTTAGGATTTTCGGTA,TTTAGGATTTTCGGTATATATG,TATTTAGGATTTTCGGTATATA,TATATATTTAGGATTTTCGGTG,TA,TTTCGGTATATATATTTAGGAC,GTATATATTTAGGATTTTCG,GTATATATATTTAGGACTTTCG,TATTTAGGACTTTCGGTATATA,TATATATTTAGGATTTTCGGTATATATTTAGGATTTTCGGTATATATATTTAGGATTTTCGGTA,GTATCTATATTTAGGATTTTCG;STRUC=<VC156407>	HPRC,HGSVC,1KG-ONT	No	3.896	No	NA,NA	NA	NA
chr3:11942655	92752	DEL	172	0.8992	0.3666	3	NA	NA	NA	NA	NA	NA	NA	NA	NA	No	ID=3-11942284-11942293-TA,3-11942286-11942528-TATATATTTAGGATTTTCGGTA,3-11942306-11942315-TA,3-11942308-11942527-TATATATTTAGGATTTTCGGTG,3-11942505-11942545-GTATATATTTAGGATTTTCG,3-11942506-11942725-TATATATTTAGGATTTTCGGTATATATTTAGGATTTTCGGTATATATATTTAGGATTTTCGGTA,3-11942526-11942597-TATATATTTAGGATTTTCGGTA,3-11942546-11942555-TA,3-11942568-11942577-TA,3-11942590-11942661-TATATATTTAGGATTTTCGGTA,3-11942610-11942619-TA,3-11942632-11942641-TA,3-11942654-11942799-TATATATTTAGGATTTTCGGTA,3-11942674-11942683-TA,3-11942696-11942705-TA,3-11942718-11942727-TA,3-11942740-11942749-TA,3-11942762-11942771-TA,3-11942784-11942793-TA,3-11942806-11942815-TA,3-11942828-11942872-TATATATTTAGGATTTTCGGTA,3-11942848-11942857-TA,3-11942864-11942943-TTTCGGTATATATATTTAGGAC,3-11942870-11942879-TA,3-11942892-11942901-TA,3-11942914-11942923-TA,3-11942955-11943093-GTATATATATTTAGGACTTTCG,3-11942956-11942965-TA,3-11942978-11942987-TA,3-11943000-11943009-TA,3-11943022-11943031-TA,3-11943044-11943053-TA,3-11943066-11943075-TA,3-11943116-11943205-TATTTAGGACTTTCGGTATATA,3-11943132-11943141-TA,3-11943154-11943163-TA,3-11943176-11943185-TA,3-11943218-11943227-TA,3-11943226-11943331-TTTAGGATTTTCGGTATATATG,3-11943457-11943531-GTATCTATATTTAGGATTTTCG,3-11943548-11943614-TATTTAGGATTTTCGGTATATA,3-11943564-11943573-TA,3-11943586-11943595-TA,3-11943650-11943659-TA,3-11943672-11943682-TA,3-11943712-11943721-TA,3-11943734-11943743-TA,3-11943756-11943765-TA,3-11943692-11943775-TATATATTTAGGATTTTCGGTA,3-11943778-11943787-TA;MOTIFS=TATATATTTAGGATTTTCGGTA,TTTAGGATTTTCGGTATATATG,TATTTAGGATTTTCGGTATATA,TATATATTTAGGATTTTCGGTG,TA,TTTCGGTATATATATTTAGGAC,GTATATATTTAGGATTTTCG,GTATATATATTTAGGACTTTCG,TATTTAGGACTTTCGGTATATA,TATATATTTAGGATTTTCGGTATATATTTAGGATTTTCGGTATATATATTTAGGATTTTCGGTA,GTATCTATATTTAGGATTTTCG;STRUC=<VC156407>	HPRC,HGSVC,1KG-ONT	No	4.701	No	NA,NA	NA	NA
chr3:11942756	92753	INS	942	0.8802	0.4846	17	NA	NA	NA	NA	NA	NA	NA	NA	NA	No	ID=3-11942284-11942293-TA,3-11942286-11942528-TATATATTTAGGATTTTCGGTA,3-11942306-11942315-TA,3-11942308-11942527-TATATATTTAGGATTTTCGGTG,3-11942505-11942545-GTATATATTTAGGATTTTCG,3-11942506-11942725-TATATATTTAGGATTTTCGGTATATATTTAGGATTTTCGGTATATATATTTAGGATTTTCGGTA,3-11942526-11942597-TATATATTTAGGATTTTCGGTA,3-11942546-11942555-TA,3-11942568-11942577-TA,3-11942590-11942661-TATATATTTAGGATTTTCGGTA,3-11942610-11942619-TA,3-11942632-11942641-TA,3-11942654-11942799-TATATATTTAGGATTTTCGGTA,3-11942674-11942683-TA,3-11942696-11942705-TA,3-11942718-11942727-TA,3-11942740-11942749-TA,3-11942762-11942771-TA,3-11942784-11942793-TA,3-11942806-11942815-TA,3-11942828-11942872-TATATATTTAGGATTTTCGGTA,3-11942848-11942857-TA,3-11942864-11942943-TTTCGGTATATATATTTAGGAC,3-11942870-11942879-TA,3-11942892-11942901-TA,3-11942914-11942923-TA,3-11942955-11943093-GTATATATATTTAGGACTTTCG,3-11942956-11942965-TA,3-11942978-11942987-TA,3-11943000-11943009-TA,3-11943022-11943031-TA,3-11943044-11943053-TA,3-11943066-11943075-TA,3-11943116-11943205-TATTTAGGACTTTCGGTATATA,3-11943132-11943141-TA,3-11943154-11943163-TA,3-11943176-11943185-TA,3-11943218-11943227-TA,3-11943226-11943331-TTTAGGATTTTCGGTATATATG,3-11943457-11943531-GTATCTATATTTAGGATTTTCG,3-11943548-11943614-TATTTAGGATTTTCGGTATATA,3-11943564-11943573-TA,3-11943586-11943595-TA,3-11943650-11943659-TA,3-11943672-11943682-TA,3-11943712-11943721-TA,3-11943734-11943743-TA,3-11943756-11943765-TA,3-11943692-11943775-TATATATTTAGGATTTTCGGTA,3-11943778-11943787-TA;MOTIFS=TATATATTTAGGATTTTCGGTA,TTTAGGATTTTCGGTATATATG,TATTTAGGATTTTCGGTATATA,TATATATTTAGGATTTTCGGTG,TA,TTTCGGTATATATATTTAGGAC,GTATATATTTAGGATTTTCG,GTATATATATTTAGGACTTTCG,TATTTAGGACTTTCGGTATATA,TATATATTTAGGATTTTCGGTATATATTTAGGATTTTCGGTATATATATTTAGGATTTTCGGTA,GTATCTATATTTAGGATTTTCG;STRUC=<VC156407>	HPRC,HGSVC,1KG-ONT	No	0.794	Yes	NA,NA	NA	NA
chr3:11942792	92754	DEL	456	0.8034	0.6947	13	NA	NA	NA	NA	NA	NA	NA	NA	NA	No	ID=3-11942284-11942293-TA,3-11942286-11942528-TATATATTTAGGATTTTCGGTA,3-11942306-11942315-TA,3-11942308-11942527-TATATATTTAGGATTTTCGGTG,3-11942505-11942545-GTATATATTTAGGATTTTCG,3-11942506-11942725-TATATATTTAGGATTTTCGGTATATATTTAGGATTTTCGGTATATATATTTAGGATTTTCGGTA,3-11942526-11942597-TATATATTTAGGATTTTCGGTA,3-11942546-11942555-TA,3-11942568-11942577-TA,3-11942590-11942661-TATATATTTAGGATTTTCGGTA,3-11942610-11942619-TA,3-11942632-11942641-TA,3-11942654-11942799-TATATATTTAGGATTTTCGGTA,3-11942674-11942683-TA,3-11942696-11942705-TA,3-11942718-11942727-TA,3-11942740-11942749-TA,3-11942762-11942771-TA,3-11942784-11942793-TA,3-11942806-11942815-TA,3-11942828-11942872-TATATATTTAGGATTTTCGGTA,3-11942848-11942857-TA,3-11942864-11942943-TTTCGGTATATATATTTAGGAC,3-11942870-11942879-TA,3-11942892-11942901-TA,3-11942914-11942923-TA,3-11942955-11943093-GTATATATATTTAGGACTTTCG,3-11942956-11942965-TA,3-11942978-11942987-TA,3-11943000-11943009-TA,3-11943022-11943031-TA,3-11943044-11943053-TA,3-11943066-11943075-TA,3-11943116-11943205-TATTTAGGACTTTCGGTATATA,3-11943132-11943141-TA,3-11943154-11943163-TA,3-11943176-11943185-TA,3-11943218-11943227-TA,3-11943226-11943331-TTTAGGATTTTCGGTATATATG,3-11943457-11943531-GTATCTATATTTAGGATTTTCG,3-11943548-11943614-TATTTAGGATTTTCGGTATATA,3-11943564-11943573-TA,3-11943586-11943595-TA,3-11943650-11943659-TA,3-11943672-11943682-TA,3-11943712-11943721-TA,3-11943734-11943743-TA,3-11943756-11943765-TA,3-11943692-11943775-TATATATTTAGGATTTTCGGTA,3-11943778-11943787-TA;MOTIFS=TATATATTTAGGATTTTCGGTA,TTTAGGATTTTCGGTATATATG,TATTTAGGATTTTCGGTATATA,TATATATTTAGGATTTTCGGTG,TA,TTTCGGTATATATATTTAGGAC,GTATATATTTAGGATTTTCG,GTATATATATTTAGGACTTTCG,TATTTAGGACTTTCGGTATATA,TATATATTTAGGATTTTCGGTATATATTTAGGATTTTCGGTATATATATTTAGGATTTTCGGTA,GTATCTATATTTAGGATTTTCG;STRUC=<VC156407>	HPRC,HGSVC	No	5.097	Yes	NA,NA	NA	NA
chr3:11942840	92755	DEL	502	0.8075	0.6995	45	NA	NA	NA	NA	NA	NA	NA	NA	NA	No	ID=3-11942284-11942293-TA,3-11942286-11942528-TATATATTTAGGATTTTCGGTA,3-11942306-11942315-TA,3-11942308-11942527-TATATATTTAGGATTTTCGGTG,3-11942505-11942545-GTATATATTTAGGATTTTCG,3-11942506-11942725-TATATATTTAGGATTTTCGGTATATATTTAGGATTTTCGGTATATATATTTAGGATTTTCGGTA,3-11942526-11942597-TATATATTTAGGATTTTCGGTA,3-11942546-11942555-TA,3-11942568-11942577-TA,3-11942590-11942661-TATATATTTAGGATTTTCGGTA,3-11942610-11942619-TA,3-11942632-11942641-TA,3-11942654-11942799-TATATATTTAGGATTTTCGGTA,3-11942674-11942683-TA,3-11942696-11942705-TA,3-11942718-11942727-TA,3-11942740-11942749-TA,3-11942762-11942771-TA,3-11942784-11942793-TA,3-11942806-11942815-TA,3-11942828-11942872-TATATATTTAGGATTTTCGGTA,3-11942848-11942857-TA,3-11942864-11942943-TTTCGGTATATATATTTAGGAC,3-11942870-11942879-TA,3-11942892-11942901-TA,3-11942914-11942923-TA,3-11942955-11943093-GTATATATATTTAGGACTTTCG,3-11942956-11942965-TA,3-11942978-11942987-TA,3-11943000-11943009-TA,3-11943022-11943031-TA,3-11943044-11943053-TA,3-11943066-11943075-TA,3-11943116-11943205-TATTTAGGACTTTCGGTATATA,3-11943132-11943141-TA,3-11943154-11943163-TA,3-11943176-11943185-TA,3-11943218-11943227-TA,3-11943226-11943331-TTTAGGATTTTCGGTATATATG,3-11943457-11943531-GTATCTATATTTAGGATTTTCG,3-11943548-11943614-TATTTAGGATTTTCGGTATATA,3-11943564-11943573-TA,3-11943586-11943595-TA,3-11943650-11943659-TA,3-11943672-11943682-TA,3-11943712-11943721-TA,3-11943734-11943743-TA,3-11943756-11943765-TA,3-11943692-11943775-TATATATTTAGGATTTTCGGTA,3-11943778-11943787-TA;MOTIFS=TATATATTTAGGATTTTCGGTA,TTTAGGATTTTCGGTATATATG,TATTTAGGATTTTCGGTATATA,TATATATTTAGGATTTTCGGTG,TA,TTTCGGTATATATATTTAGGAC,GTATATATTTAGGATTTTCG,GTATATATATTTAGGACTTTCG,TATTTAGGACTTTCGGTATATA,TATATATTTAGGATTTTCGGTATATATTTAGGATTTTCGGTATATATATTTAGGATTTTCGGTA,GTATCTATATTTAGGATTTTCG;STRUC=<VC156407>	HPRC,HGSVC	No	4.541	No	NA,NA	NA	NA
chr3:11942892	92756	DEL	66	0.8165	0.6731	49	NA	NA	NA	NA	NA	NA	NA	NA	NA	No	ID=3-11942284-11942293-TA,3-11942286-11942528-TATATATTTAGGATTTTCGGTA,3-11942306-11942315-TA,3-11942308-11942527-TATATATTTAGGATTTTCGGTG,3-11942505-11942545-GTATATATTTAGGATTTTCG,3-11942506-11942725-TATATATTTAGGATTTTCGGTATATATTTAGGATTTTCGGTATATATATTTAGGATTTTCGGTA,3-11942526-11942597-TATATATTTAGGATTTTCGGTA,3-11942546-11942555-TA,3-11942568-11942577-TA,3-11942590-11942661-TATATATTTAGGATTTTCGGTA,3-11942610-11942619-TA,3-11942632-11942641-TA,3-11942654-11942799-TATATATTTAGGATTTTCGGTA,3-11942674-11942683-TA,3-11942696-11942705-TA,3-11942718-11942727-TA,3-11942740-11942749-TA,3-11942762-11942771-TA,3-11942784-11942793-TA,3-11942806-11942815-TA,3-11942828-11942872-TATATATTTAGGATTTTCGGTA,3-11942848-11942857-TA,3-11942864-11942943-TTTCGGTATATATATTTAGGAC,3-11942870-11942879-TA,3-11942892-11942901-TA,3-11942914-11942923-TA,3-11942955-11943093-GTATATATATTTAGGACTTTCG,3-11942956-11942965-TA,3-11942978-11942987-TA,3-11943000-11943009-TA,3-11943022-11943031-TA,3-11943044-11943053-TA,3-11943066-11943075-TA,3-11943116-11943205-TATTTAGGACTTTCGGTATATA,3-11943132-11943141-TA,3-11943154-11943163-TA,3-11943176-11943185-TA,3-11943218-11943227-TA,3-11943226-11943331-TTTAGGATTTTCGGTATATATG,3-11943457-11943531-GTATCTATATTTAGGATTTTCG,3-11943548-11943614-TATTTAGGATTTTCGGTATATA,3-11943564-11943573-TA,3-11943586-11943595-TA,3-11943650-11943659-TA,3-11943672-11943682-TA,3-11943712-11943721-TA,3-11943734-11943743-TA,3-11943756-11943765-TA,3-11943692-11943775-TATATATTTAGGATTTTCGGTA,3-11943778-11943787-TA;MOTIFS=TATATATTTAGGATTTTCGGTA,TTTAGGATTTTCGGTATATATG,TATTTAGGATTTTCGGTATATA,TATATATTTAGGATTTTCGGTG,TA,TTTCGGTATATATATTTAGGAC,GTATATATTTAGGATTTTCG,GTATATATATTTAGGACTTTCG,TATTTAGGACTTTCGGTATATA,TATATATTTAGGATTTTCGGTATATATTTAGGATTTTCGGTATATATATTTAGGATTTTCGGTA,GTATCTATATTTAGGATTTTCG;STRUC=<VC156407>	HPRC	No	2.705	No	NA,NA	NA	NA
chr3:11942940	92757	INS	112	0.8517	0.5391	6	NA	NA	NA	NA	NA	NA	NA	NA	NA	No	ID=3-11942284-11942293-TA,3-11942286-11942528-TATATATTTAGGATTTTCGGTA,3-11942306-11942315-TA,3-11942308-11942527-TATATATTTAGGATTTTCGGTG,3-11942505-11942545-GTATATATTTAGGATTTTCG,3-11942506-11942725-TATATATTTAGGATTTTCGGTATATATTTAGGATTTTCGGTATATATATTTAGGATTTTCGGTA,3-11942526-11942597-TATATATTTAGGATTTTCGGTA,3-11942546-11942555-TA,3-11942568-11942577-TA,3-11942590-11942661-TATATATTTAGGATTTTCGGTA,3-11942610-11942619-TA,3-11942632-11942641-TA,3-11942654-11942799-TATATATTTAGGATTTTCGGTA,3-11942674-11942683-TA,3-11942696-11942705-TA,3-11942718-11942727-TA,3-11942740-11942749-TA,3-11942762-11942771-TA,3-11942784-11942793-TA,3-11942806-11942815-TA,3-11942828-11942872-TATATATTTAGGATTTTCGGTA,3-11942848-11942857-TA,3-11942864-11942943-TTTCGGTATATATATTTAGGAC,3-11942870-11942879-TA,3-11942892-11942901-TA,3-11942914-11942923-TA,3-11942955-11943093-GTATATATATTTAGGACTTTCG,3-11942956-11942965-TA,3-11942978-11942987-TA,3-11943000-11943009-TA,3-11943022-11943031-TA,3-11943044-11943053-TA,3-11943066-11943075-TA,3-11943116-11943205-TATTTAGGACTTTCGGTATATA,3-11943132-11943141-TA,3-11943154-11943163-TA,3-11943176-11943185-TA,3-11943218-11943227-TA,3-11943226-11943331-TTTAGGATTTTCGGTATATATG,3-11943457-11943531-GTATCTATATTTAGGATTTTCG,3-11943548-11943614-TATTTAGGATTTTCGGTATATA,3-11943564-11943573-TA,3-11943586-11943595-TA,3-11943650-11943659-TA,3-11943672-11943682-TA,3-11943712-11943721-TA,3-11943734-11943743-TA,3-11943756-11943765-TA,3-11943692-11943775-TATATATTTAGGATTTTCGGTA,3-11943778-11943787-TA;MOTIFS=TATATATTTAGGATTTTCGGTA,TTTAGGATTTTCGGTATATATG,TATTTAGGATTTTCGGTATATA,TATATATTTAGGATTTTCGGTG,TA,TTTCGGTATATATATTTAGGAC,GTATATATTTAGGATTTTCG,GTATATATATTTAGGACTTTCG,TATTTAGGACTTTCGGTATATA,TATATATTTAGGATTTTCGGTATATATTTAGGATTTTCGGTATATATATTTAGGATTTTCGGTA,GTATCTATATTTAGGATTTTCG;STRUC=<VC156407>	HPRC,HGSVC	No	0.794	Yes	NA,NA	NA	NA
chr3:11943022	92758	INS	282	0.9479	0.2245	161	NA	NA	NA	NA	NA	NA	NA	NA	NA	No	ID=3-11942284-11942293-TA,3-11942286-11942528-TATATATTTAGGATTTTCGGTA,3-11942306-11942315-TA,3-11942308-11942527-TATATATTTAGGATTTTCGGTG,3-11942505-11942545-GTATATATTTAGGATTTTCG,3-11942506-11942725-TATATATTTAGGATTTTCGGTATATATTTAGGATTTTCGGTATATATATTTAGGATTTTCGGTA,3-11942526-11942597-TATATATTTAGGATTTTCGGTA,3-11942546-11942555-TA,3-11942568-11942577-TA,3-11942590-11942661-TATATATTTAGGATTTTCGGTA,3-11942610-11942619-TA,3-11942632-11942641-TA,3-11942654-11942799-TATATATTTAGGATTTTCGGTA,3-11942674-11942683-TA,3-11942696-11942705-TA,3-11942718-11942727-TA,3-11942740-11942749-TA,3-11942762-11942771-TA,3-11942784-11942793-TA,3-11942806-11942815-TA,3-11942828-11942872-TATATATTTAGGATTTTCGGTA,3-11942848-11942857-TA,3-11942864-11942943-TTTCGGTATATATATTTAGGAC,3-11942870-11942879-TA,3-11942892-11942901-TA,3-11942914-11942923-TA,3-11942955-11943093-GTATATATATTTAGGACTTTCG,3-11942956-11942965-TA,3-11942978-11942987-TA,3-11943000-11943009-TA,3-11943022-11943031-TA,3-11943044-11943053-TA,3-11943066-11943075-TA,3-11943116-11943205-TATTTAGGACTTTCGGTATATA,3-11943132-11943141-TA,3-11943154-11943163-TA,3-11943176-11943185-TA,3-11943218-11943227-TA,3-11943226-11943331-TTTAGGATTTTCGGTATATATG,3-11943457-11943531-GTATCTATATTTAGGATTTTCG,3-11943548-11943614-TATTTAGGATTTTCGGTATATA,3-11943564-11943573-TA,3-11943586-11943595-TA,3-11943650-11943659-TA,3-11943672-11943682-TA,3-11943712-11943721-TA,3-11943734-11943743-TA,3-11943756-11943765-TA,3-11943692-11943775-TATATATTTAGGATTTTCGGTA,3-11943778-11943787-TA;MOTIFS=TATATATTTAGGATTTTCGGTA,TTTAGGATTTTCGGTATATATG,TATTTAGGATTTTCGGTATATA,TATATATTTAGGATTTTCGGTG,TA,TTTCGGTATATATATTTAGGAC,GTATATATTTAGGATTTTCG,GTATATATATTTAGGACTTTCG,TATTTAGGACTTTCGGTATATA,TATATATTTAGGATTTTCGGTATATATTTAGGATTTTCGGTATATATATTTAGGATTTTCGGTA,GTATCTATATTTAGGATTTTCG;STRUC=<VC156407>	HPRC,HGSVC,1KG-ONT	No	0.794	Yes	NA,NA	NA	NA
chr3:11943022	92759	INS	260	0.8339	0.6304	64	NA	NA	NA	NA	NA	NA	NA	NA	NA	No	ID=3-11942284-11942293-TA,3-11942286-11942528-TATATATTTAGGATTTTCGGTA,3-11942306-11942315-TA,3-11942308-11942527-TATATATTTAGGATTTTCGGTG,3-11942505-11942545-GTATATATTTAGGATTTTCG,3-11942506-11942725-TATATATTTAGGATTTTCGGTATATATTTAGGATTTTCGGTATATATATTTAGGATTTTCGGTA,3-11942526-11942597-TATATATTTAGGATTTTCGGTA,3-11942546-11942555-TA,3-11942568-11942577-TA,3-11942590-11942661-TATATATTTAGGATTTTCGGTA,3-11942610-11942619-TA,3-11942632-11942641-TA,3-11942654-11942799-TATATATTTAGGATTTTCGGTA,3-11942674-11942683-TA,3-11942696-11942705-TA,3-11942718-11942727-TA,3-11942740-11942749-TA,3-11942762-11942771-TA,3-11942784-11942793-TA,3-11942806-11942815-TA,3-11942828-11942872-TATATATTTAGGATTTTCGGTA,3-11942848-11942857-TA,3-11942864-11942943-TTTCGGTATATATATTTAGGAC,3-11942870-11942879-TA,3-11942892-11942901-TA,3-11942914-11942923-TA,3-11942955-11943093-GTATATATATTTAGGACTTTCG,3-11942956-11942965-TA,3-11942978-11942987-TA,3-11943000-11943009-TA,3-11943022-11943031-TA,3-11943044-11943053-TA,3-11943066-11943075-TA,3-11943116-11943205-TATTTAGGACTTTCGGTATATA,3-11943132-11943141-TA,3-11943154-11943163-TA,3-11943176-11943185-TA,3-11943218-11943227-TA,3-11943226-11943331-TTTAGGATTTTCGGTATATATG,3-11943457-11943531-GTATCTATATTTAGGATTTTCG,3-11943548-11943614-TATTTAGGATTTTCGGTATATA,3-11943564-11943573-TA,3-11943586-11943595-TA,3-11943650-11943659-TA,3-11943672-11943682-TA,3-11943712-11943721-TA,3-11943734-11943743-TA,3-11943756-11943765-TA,3-11943692-11943775-TATATATTTAGGATTTTCGGTA,3-11943778-11943787-TA;MOTIFS=TATATATTTAGGATTTTCGGTA,TTTAGGATTTTCGGTATATATG,TATTTAGGATTTTCGGTATATA,TATATATTTAGGATTTTCGGTG,TA,TTTCGGTATATATATTTAGGAC,GTATATATTTAGGATTTTCG,GTATATATATTTAGGACTTTCG,TATTTAGGACTTTCGGTATATA,TATATATTTAGGATTTTCGGTATATATTTAGGATTTTCGGTATATATATTTAGGATTTTCGGTA,GTATCTATATTTAGGATTTTCG;STRUC=<VC156407>	HPRC,HGSVC,1KG-ONT	No	0.794	Yes	NA,NA	NA	NA
chr3:11943046	92760	INS	194	0.8389	0.5907	48	NA	NA	NA	NA	NA	NA	NA	NA	NA	No	ID=3-11942284-11942293-TA,3-11942286-11942528-TATATATTTAGGATTTTCGGTA,3-11942306-11942315-TA,3-11942308-11942527-TATATATTTAGGATTTTCGGTG,3-11942505-11942545-GTATATATTTAGGATTTTCG,3-11942506-11942725-TATATATTTAGGATTTTCGGTATATATTTAGGATTTTCGGTATATATATTTAGGATTTTCGGTA,3-11942526-11942597-TATATATTTAGGATTTTCGGTA,3-11942546-11942555-TA,3-11942568-11942577-TA,3-11942590-11942661-TATATATTTAGGATTTTCGGTA,3-11942610-11942619-TA,3-11942632-11942641-TA,3-11942654-11942799-TATATATTTAGGATTTTCGGTA,3-11942674-11942683-TA,3-11942696-11942705-TA,3-11942718-11942727-TA,3-11942740-11942749-TA,3-11942762-11942771-TA,3-11942784-11942793-TA,3-11942806-11942815-TA,3-11942828-11942872-TATATATTTAGGATTTTCGGTA,3-11942848-11942857-TA,3-11942864-11942943-TTTCGGTATATATATTTAGGAC,3-11942870-11942879-TA,3-11942892-11942901-TA,3-11942914-11942923-TA,3-11942955-11943093-GTATATATATTTAGGACTTTCG,3-11942956-11942965-TA,3-11942978-11942987-TA,3-11943000-11943009-TA,3-11943022-11943031-TA,3-11943044-11943053-TA,3-11943066-11943075-TA,3-11943116-11943205-TATTTAGGACTTTCGGTATATA,3-11943132-11943141-TA,3-11943154-11943163-TA,3-11943176-11943185-TA,3-11943218-11943227-TA,3-11943226-11943331-TTTAGGATTTTCGGTATATATG,3-11943457-11943531-GTATCTATATTTAGGATTTTCG,3-11943548-11943614-TATTTAGGATTTTCGGTATATA,3-11943564-11943573-TA,3-11943586-11943595-TA,3-11943650-11943659-TA,3-11943672-11943682-TA,3-11943712-11943721-TA,3-11943734-11943743-TA,3-11943756-11943765-TA,3-11943692-11943775-TATATATTTAGGATTTTCGGTA,3-11943778-11943787-TA;MOTIFS=TATATATTTAGGATTTTCGGTA,TTTAGGATTTTCGGTATATATG,TATTTAGGATTTTCGGTATATA,TATATATTTAGGATTTTCGGTG,TA,TTTCGGTATATATATTTAGGAC,GTATATATTTAGGATTTTCG,GTATATATATTTAGGACTTTCG,TATTTAGGACTTTCGGTATATA,TATATATTTAGGATTTTCGGTATATATTTAGGATTTTCGGTATATATATTTAGGATTTTCGGTA,GTATCTATATTTAGGATTTTCG;STRUC=<VC156407>	HPRC,HGSVC	No	0.794	Yes	NA,NA	NA	NA
chr3:11943046	92761	INS	85	0.8734	0.556	4	NA	NA	NA	NA	NA	NA	NA	NA	NA	No	ID=3-11942284-11942293-TA,3-11942286-11942528-TATATATTTAGGATTTTCGGTA,3-11942306-11942315-TA,3-11942308-11942527-TATATATTTAGGATTTTCGGTG,3-11942505-11942545-GTATATATTTAGGATTTTCG,3-11942506-11942725-TATATATTTAGGATTTTCGGTATATATTTAGGATTTTCGGTATATATATTTAGGATTTTCGGTA,3-11942526-11942597-TATATATTTAGGATTTTCGGTA,3-11942546-11942555-TA,3-11942568-11942577-TA,3-11942590-11942661-TATATATTTAGGATTTTCGGTA,3-11942610-11942619-TA,3-11942632-11942641-TA,3-11942654-11942799-TATATATTTAGGATTTTCGGTA,3-11942674-11942683-TA,3-11942696-11942705-TA,3-11942718-11942727-TA,3-11942740-11942749-TA,3-11942762-11942771-TA,3-11942784-11942793-TA,3-11942806-11942815-TA,3-11942828-11942872-TATATATTTAGGATTTTCGGTA,3-11942848-11942857-TA,3-11942864-11942943-TTTCGGTATATATATTTAGGAC,3-11942870-11942879-TA,3-11942892-11942901-TA,3-11942914-11942923-TA,3-11942955-11943093-GTATATATATTTAGGACTTTCG,3-11942956-11942965-TA,3-11942978-11942987-TA,3-11943000-11943009-TA,3-11943022-11943031-TA,3-11943044-11943053-TA,3-11943066-11943075-TA,3-11943116-11943205-TATTTAGGACTTTCGGTATATA,3-11943132-11943141-TA,3-11943154-11943163-TA,3-11943176-11943185-TA,3-11943218-11943227-TA,3-11943226-11943331-TTTAGGATTTTCGGTATATATG,3-11943457-11943531-GTATCTATATTTAGGATTTTCG,3-11943548-11943614-TATTTAGGATTTTCGGTATATA,3-11943564-11943573-TA,3-11943586-11943595-TA,3-11943650-11943659-TA,3-11943672-11943682-TA,3-11943712-11943721-TA,3-11943734-11943743-TA,3-11943756-11943765-TA,3-11943692-11943775-TATATATTTAGGATTTTCGGTA,3-11943778-11943787-TA;MOTIFS=TATATATTTAGGATTTTCGGTA,TTTAGGATTTTCGGTATATATG,TATTTAGGATTTTCGGTATATA,TATATATTTAGGATTTTCGGTG,TA,TTTCGGTATATATATTTAGGAC,GTATATATTTAGGATTTTCG,GTATATATATTTAGGACTTTCG,TATTTAGGACTTTCGGTATATA,TATATATTTAGGATTTTCGGTATATATTTAGGATTTTCGGTATATATATTTAGGATTTTCGGTA,GTATCTATATTTAGGATTTTCG;STRUC=<VC156407>	HPRC	No	0.794	No	NA,NA	NA	NA
chr3:11943046	92762	INS	216	0.8155	0.6712	34	NA	NA	NA	NA	NA	NA	NA	NA	NA	No	ID=3-11942284-11942293-TA,3-11942286-11942528-TATATATTTAGGATTTTCGGTA,3-11942306-11942315-TA,3-11942308-11942527-TATATATTTAGGATTTTCGGTG,3-11942505-11942545-GTATATATTTAGGATTTTCG,3-11942506-11942725-TATATATTTAGGATTTTCGGTATATATTTAGGATTTTCGGTATATATATTTAGGATTTTCGGTA,3-11942526-11942597-TATATATTTAGGATTTTCGGTA,3-11942546-11942555-TA,3-11942568-11942577-TA,3-11942590-11942661-TATATATTTAGGATTTTCGGTA,3-11942610-11942619-TA,3-11942632-11942641-TA,3-11942654-11942799-TATATATTTAGGATTTTCGGTA,3-11942674-11942683-TA,3-11942696-11942705-TA,3-11942718-11942727-TA,3-11942740-11942749-TA,3-11942762-11942771-TA,3-11942784-11942793-TA,3-11942806-11942815-TA,3-11942828-11942872-TATATATTTAGGATTTTCGGTA,3-11942848-11942857-TA,3-11942864-11942943-TTTCGGTATATATATTTAGGAC,3-11942870-11942879-TA,3-11942892-11942901-TA,3-11942914-11942923-TA,3-11942955-11943093-GTATATATATTTAGGACTTTCG,3-11942956-11942965-TA,3-11942978-11942987-TA,3-11943000-11943009-TA,3-11943022-11943031-TA,3-11943044-11943053-TA,3-11943066-11943075-TA,3-11943116-11943205-TATTTAGGACTTTCGGTATATA,3-11943132-11943141-TA,3-11943154-11943163-TA,3-11943176-11943185-TA,3-11943218-11943227-TA,3-11943226-11943331-TTTAGGATTTTCGGTATATATG,3-11943457-11943531-GTATCTATATTTAGGATTTTCG,3-11943548-11943614-TATTTAGGATTTTCGGTATATA,3-11943564-11943573-TA,3-11943586-11943595-TA,3-11943650-11943659-TA,3-11943672-11943682-TA,3-11943712-11943721-TA,3-11943734-11943743-TA,3-11943756-11943765-TA,3-11943692-11943775-TATATATTTAGGATTTTCGGTA,3-11943778-11943787-TA;MOTIFS=TATATATTTAGGATTTTCGGTA,TTTAGGATTTTCGGTATATATG,TATTTAGGATTTTCGGTATATA,TATATATTTAGGATTTTCGGTG,TA,TTTCGGTATATATATTTAGGAC,GTATATATTTAGGATTTTCG,GTATATATATTTAGGACTTTCG,TATTTAGGACTTTCGGTATATA,TATATATTTAGGATTTTCGGTATATATTTAGGATTTTCGGTATATATATTTAGGATTTTCGGTA,GTATCTATATTTAGGATTTTCG;STRUC=<VC156407>	HPRC,HGSVC,1KG-ONT	No	0.794	Yes	NA,NA	NA	NA
chr3:11943050	92763	INS	412	0.8839	0.494	9	NA	NA	NA	NA	NA	NA	NA	NA	NA	No	ID=3-11942284-11942293-TA,3-11942286-11942528-TATATATTTAGGATTTTCGGTA,3-11942306-11942315-TA,3-11942308-11942527-TATATATTTAGGATTTTCGGTG,3-11942505-11942545-GTATATATTTAGGATTTTCG,3-11942506-11942725-TATATATTTAGGATTTTCGGTATATATTTAGGATTTTCGGTATATATATTTAGGATTTTCGGTA,3-11942526-11942597-TATATATTTAGGATTTTCGGTA,3-11942546-11942555-TA,3-11942568-11942577-TA,3-11942590-11942661-TATATATTTAGGATTTTCGGTA,3-11942610-11942619-TA,3-11942632-11942641-TA,3-11942654-11942799-TATATATTTAGGATTTTCGGTA,3-11942674-11942683-TA,3-11942696-11942705-TA,3-11942718-11942727-TA,3-11942740-11942749-TA,3-11942762-11942771-TA,3-11942784-11942793-TA,3-11942806-11942815-TA,3-11942828-11942872-TATATATTTAGGATTTTCGGTA,3-11942848-11942857-TA,3-11942864-11942943-TTTCGGTATATATATTTAGGAC,3-11942870-11942879-TA,3-11942892-11942901-TA,3-11942914-11942923-TA,3-11942955-11943093-GTATATATATTTAGGACTTTCG,3-11942956-11942965-TA,3-11942978-11942987-TA,3-11943000-11943009-TA,3-11943022-11943031-TA,3-11943044-11943053-TA,3-11943066-11943075-TA,3-11943116-11943205-TATTTAGGACTTTCGGTATATA,3-11943132-11943141-TA,3-11943154-11943163-TA,3-11943176-11943185-TA,3-11943218-11943227-TA,3-11943226-11943331-TTTAGGATTTTCGGTATATATG,3-11943457-11943531-GTATCTATATTTAGGATTTTCG,3-11943548-11943614-TATTTAGGATTTTCGGTATATA,3-11943564-11943573-TA,3-11943586-11943595-TA,3-11943650-11943659-TA,3-11943672-11943682-TA,3-11943712-11943721-TA,3-11943734-11943743-TA,3-11943756-11943765-TA,3-11943692-11943775-TATATATTTAGGATTTTCGGTA,3-11943778-11943787-TA;MOTIFS=TATATATTTAGGATTTTCGGTA,TTTAGGATTTTCGGTATATATG,TATTTAGGATTTTCGGTATATA,TATATATTTAGGATTTTCGGTG,TA,TTTCGGTATATATATTTAGGAC,GTATATATTTAGGATTTTCG,GTATATATATTTAGGACTTTCG,TATTTAGGACTTTCGGTATATA,TATATATTTAGGATTTTCGGTATATATTTAGGATTTTCGGTATATATATTTAGGATTTTCGGTA,GTATCTATATTTAGGATTTTCG;STRUC=<VC156407>	HPRC,1KG-ONT	No	0.794	Yes	NA,NA	NA	NA
chr3:11943072	92768	INS	238	0.8944	0.3784	62	NA	NA	NA	NA	NA	NA	NA	NA	NA	No	ID=3-11942284-11942293-TA,3-11942286-11942528-TATATATTTAGGATTTTCGGTA,3-11942306-11942315-TA,3-11942308-11942527-TATATATTTAGGATTTTCGGTG,3-11942505-11942545-GTATATATTTAGGATTTTCG,3-11942506-11942725-TATATATTTAGGATTTTCGGTATATATTTAGGATTTTCGGTATATATATTTAGGATTTTCGGTA,3-11942526-11942597-TATATATTTAGGATTTTCGGTA,3-11942546-11942555-TA,3-11942568-11942577-TA,3-11942590-11942661-TATATATTTAGGATTTTCGGTA,3-11942610-11942619-TA,3-11942632-11942641-TA,3-11942654-11942799-TATATATTTAGGATTTTCGGTA,3-11942674-11942683-TA,3-11942696-11942705-TA,3-11942718-11942727-TA,3-11942740-11942749-TA,3-11942762-11942771-TA,3-11942784-11942793-TA,3-11942806-11942815-TA,3-11942828-11942872-TATATATTTAGGATTTTCGGTA,3-11942848-11942857-TA,3-11942864-11942943-TTTCGGTATATATATTTAGGAC,3-11942870-11942879-TA,3-11942892-11942901-TA,3-11942914-11942923-TA,3-11942955-11943093-GTATATATATTTAGGACTTTCG,3-11942956-11942965-TA,3-11942978-11942987-TA,3-11943000-11943009-TA,3-11943022-11943031-TA,3-11943044-11943053-TA,3-11943066-11943075-TA,3-11943116-11943205-TATTTAGGACTTTCGGTATATA,3-11943132-11943141-TA,3-11943154-11943163-TA,3-11943176-11943185-TA,3-11943218-11943227-TA,3-11943226-11943331-TTTAGGATTTTCGGTATATATG,3-11943457-11943531-GTATCTATATTTAGGATTTTCG,3-11943548-11943614-TATTTAGGATTTTCGGTATATA,3-11943564-11943573-TA,3-11943586-11943595-TA,3-11943650-11943659-TA,3-11943672-11943682-TA,3-11943712-11943721-TA,3-11943734-11943743-TA,3-11943756-11943765-TA,3-11943692-11943775-TATATATTTAGGATTTTCGGTA,3-11943778-11943787-TA;MOTIFS=TATATATTTAGGATTTTCGGTA,TTTAGGATTTTCGGTATATATG,TATTTAGGATTTTCGGTATATA,TATATATTTAGGATTTTCGGTG,TA,TTTCGGTATATATATTTAGGAC,GTATATATTTAGGATTTTCG,GTATATATATTTAGGACTTTCG,TATTTAGGACTTTCGGTATATA,TATATATTTAGGATTTTCGGTATATATTTAGGATTTTCGGTATATATATTTAGGATTTTCGGTA,GTATCTATATTTAGGATTTTCG;STRUC=<VC156407>	HPRC,HGSVC,1KG-ONT	No	0.794	Yes	NA,NA	NA	NA
chr3:11943072	92767	INS	786	0.8437	0.6547	4	NA	NA	NA	NA	NA	NA	NA	NA	NA	No	ID=3-11942284-11942293-TA,3-11942286-11942528-TATATATTTAGGATTTTCGGTA,3-11942306-11942315-TA,3-11942308-11942527-TATATATTTAGGATTTTCGGTG,3-11942505-11942545-GTATATATTTAGGATTTTCG,3-11942506-11942725-TATATATTTAGGATTTTCGGTATATATTTAGGATTTTCGGTATATATATTTAGGATTTTCGGTA,3-11942526-11942597-TATATATTTAGGATTTTCGGTA,3-11942546-11942555-TA,3-11942568-11942577-TA,3-11942590-11942661-TATATATTTAGGATTTTCGGTA,3-11942610-11942619-TA,3-11942632-11942641-TA,3-11942654-11942799-TATATATTTAGGATTTTCGGTA,3-11942674-11942683-TA,3-11942696-11942705-TA,3-11942718-11942727-TA,3-11942740-11942749-TA,3-11942762-11942771-TA,3-11942784-11942793-TA,3-11942806-11942815-TA,3-11942828-11942872-TATATATTTAGGATTTTCGGTA,3-11942848-11942857-TA,3-11942864-11942943-TTTCGGTATATATATTTAGGAC,3-11942870-11942879-TA,3-11942892-11942901-TA,3-11942914-11942923-TA,3-11942955-11943093-GTATATATATTTAGGACTTTCG,3-11942956-11942965-TA,3-11942978-11942987-TA,3-11943000-11943009-TA,3-11943022-11943031-TA,3-11943044-11943053-TA,3-11943066-11943075-TA,3-11943116-11943205-TATTTAGGACTTTCGGTATATA,3-11943132-11943141-TA,3-11943154-11943163-TA,3-11943176-11943185-TA,3-11943218-11943227-TA,3-11943226-11943331-TTTAGGATTTTCGGTATATATG,3-11943457-11943531-GTATCTATATTTAGGATTTTCG,3-11943548-11943614-TATTTAGGATTTTCGGTATATA,3-11943564-11943573-TA,3-11943586-11943595-TA,3-11943650-11943659-TA,3-11943672-11943682-TA,3-11943712-11943721-TA,3-11943734-11943743-TA,3-11943756-11943765-TA,3-11943692-11943775-TATATATTTAGGATTTTCGGTA,3-11943778-11943787-TA;MOTIFS=TATATATTTAGGATTTTCGGTA,TTTAGGATTTTCGGTATATATG,TATTTAGGATTTTCGGTATATA,TATATATTTAGGATTTTCGGTG,TA,TTTCGGTATATATATTTAGGAC,GTATATATTTAGGATTTTCG,GTATATATATTTAGGACTTTCG,TATTTAGGACTTTCGGTATATA,TATATATTTAGGATTTTCGGTATATATTTAGGATTTTCGGTATATATATTTAGGATTTTCGGTA,GTATCTATATTTAGGATTTTCG;STRUC=<VC156407>	HPRC,HGSVC,1KG-ONT	No	0.794	Yes	NA,NA	NA	NA
chr3:11943072	92766	INS	592	0.8333	0.6165	3	NA	NA	NA	NA	NA	NA	NA	NA	NA	No	ID=3-11942284-11942293-TA,3-11942286-11942528-TATATATTTAGGATTTTCGGTA,3-11942306-11942315-TA,3-11942308-11942527-TATATATTTAGGATTTTCGGTG,3-11942505-11942545-GTATATATTTAGGATTTTCG,3-11942506-11942725-TATATATTTAGGATTTTCGGTATATATTTAGGATTTTCGGTATATATATTTAGGATTTTCGGTA,3-11942526-11942597-TATATATTTAGGATTTTCGGTA,3-11942546-11942555-TA,3-11942568-11942577-TA,3-11942590-11942661-TATATATTTAGGATTTTCGGTA,3-11942610-11942619-TA,3-11942632-11942641-TA,3-11942654-11942799-TATATATTTAGGATTTTCGGTA,3-11942674-11942683-TA,3-11942696-11942705-TA,3-11942718-11942727-TA,3-11942740-11942749-TA,3-11942762-11942771-TA,3-11942784-11942793-TA,3-11942806-11942815-TA,3-11942828-11942872-TATATATTTAGGATTTTCGGTA,3-11942848-11942857-TA,3-11942864-11942943-TTTCGGTATATATATTTAGGAC,3-11942870-11942879-TA,3-11942892-11942901-TA,3-11942914-11942923-TA,3-11942955-11943093-GTATATATATTTAGGACTTTCG,3-11942956-11942965-TA,3-11942978-11942987-TA,3-11943000-11943009-TA,3-11943022-11943031-TA,3-11943044-11943053-TA,3-11943066-11943075-TA,3-11943116-11943205-TATTTAGGACTTTCGGTATATA,3-11943132-11943141-TA,3-11943154-11943163-TA,3-11943176-11943185-TA,3-11943218-11943227-TA,3-11943226-11943331-TTTAGGATTTTCGGTATATATG,3-11943457-11943531-GTATCTATATTTAGGATTTTCG,3-11943548-11943614-TATTTAGGATTTTCGGTATATA,3-11943564-11943573-TA,3-11943586-11943595-TA,3-11943650-11943659-TA,3-11943672-11943682-TA,3-11943712-11943721-TA,3-11943734-11943743-TA,3-11943756-11943765-TA,3-11943692-11943775-TATATATTTAGGATTTTCGGTA,3-11943778-11943787-TA;MOTIFS=TATATATTTAGGATTTTCGGTA,TTTAGGATTTTCGGTATATATG,TATTTAGGATTTTCGGTATATA,TATATATTTAGGATTTTCGGTG,TA,TTTCGGTATATATATTTAGGAC,GTATATATTTAGGATTTTCG,GTATATATATTTAGGACTTTCG,TATTTAGGACTTTCGGTATATA,TATATATTTAGGATTTTCGGTATATATTTAGGATTTTCGGTATATATATTTAGGATTTTCGGTA,GTATCTATATTTAGGATTTTCG;STRUC=<VC156407>	HPRC,HGSVC,1KG-ONT	No	0.794	Yes	NA,NA	NA	NA
chr3:11943072	92765	INS	636	0.8021	0.6992	13	NA	NA	NA	NA	NA	NA	NA	NA	NA	No	ID=3-11942284-11942293-TA,3-11942286-11942528-TATATATTTAGGATTTTCGGTA,3-11942306-11942315-TA,3-11942308-11942527-TATATATTTAGGATTTTCGGTG,3-11942505-11942545-GTATATATTTAGGATTTTCG,3-11942506-11942725-TATATATTTAGGATTTTCGGTATATATTTAGGATTTTCGGTATATATATTTAGGATTTTCGGTA,3-11942526-11942597-TATATATTTAGGATTTTCGGTA,3-11942546-11942555-TA,3-11942568-11942577-TA,3-11942590-11942661-TATATATTTAGGATTTTCGGTA,3-11942610-11942619-TA,3-11942632-11942641-TA,3-11942654-11942799-TATATATTTAGGATTTTCGGTA,3-11942674-11942683-TA,3-11942696-11942705-TA,3-11942718-11942727-TA,3-11942740-11942749-TA,3-11942762-11942771-TA,3-11942784-11942793-TA,3-11942806-11942815-TA,3-11942828-11942872-TATATATTTAGGATTTTCGGTA,3-11942848-11942857-TA,3-11942864-11942943-TTTCGGTATATATATTTAGGAC,3-11942870-11942879-TA,3-11942892-11942901-TA,3-11942914-11942923-TA,3-11942955-11943093-GTATATATATTTAGGACTTTCG,3-11942956-11942965-TA,3-11942978-11942987-TA,3-11943000-11943009-TA,3-11943022-11943031-TA,3-11943044-11943053-TA,3-11943066-11943075-TA,3-11943116-11943205-TATTTAGGACTTTCGGTATATA,3-11943132-11943141-TA,3-11943154-11943163-TA,3-11943176-11943185-TA,3-11943218-11943227-TA,3-11943226-11943331-TTTAGGATTTTCGGTATATATG,3-11943457-11943531-GTATCTATATTTAGGATTTTCG,3-11943548-11943614-TATTTAGGATTTTCGGTATATA,3-11943564-11943573-TA,3-11943586-11943595-TA,3-11943650-11943659-TA,3-11943672-11943682-TA,3-11943712-11943721-TA,3-11943734-11943743-TA,3-11943756-11943765-TA,3-11943692-11943775-TATATATTTAGGATTTTCGGTA,3-11943778-11943787-TA;MOTIFS=TATATATTTAGGATTTTCGGTA,TTTAGGATTTTCGGTATATATG,TATTTAGGATTTTCGGTATATA,TATATATTTAGGATTTTCGGTG,TA,TTTCGGTATATATATTTAGGAC,GTATATATTTAGGATTTTCG,GTATATATATTTAGGACTTTCG,TATTTAGGACTTTCGGTATATA,TATATATTTAGGATTTTCGGTATATATTTAGGATTTTCGGTATATATATTTAGGATTTTCGGTA,GTATCTATATTTAGGATTTTCG;STRUC=<VC156407>	HPRC,HGSVC,1KG-ONT	No	0.794	Yes	NA,NA	NA	NA
chr3:11943072	92764	INS	680	0.9172	0.3516	94	NA	NA	NA	NA	NA	NA	NA	NA	NA	No	ID=3-11942284-11942293-TA,3-11942286-11942528-TATATATTTAGGATTTTCGGTA,3-11942306-11942315-TA,3-11942308-11942527-TATATATTTAGGATTTTCGGTG,3-11942505-11942545-GTATATATTTAGGATTTTCG,3-11942506-11942725-TATATATTTAGGATTTTCGGTATATATTTAGGATTTTCGGTATATATATTTAGGATTTTCGGTA,3-11942526-11942597-TATATATTTAGGATTTTCGGTA,3-11942546-11942555-TA,3-11942568-11942577-TA,3-11942590-11942661-TATATATTTAGGATTTTCGGTA,3-11942610-11942619-TA,3-11942632-11942641-TA,3-11942654-11942799-TATATATTTAGGATTTTCGGTA,3-11942674-11942683-TA,3-11942696-11942705-TA,3-11942718-11942727-TA,3-11942740-11942749-TA,3-11942762-11942771-TA,3-11942784-11942793-TA,3-11942806-11942815-TA,3-11942828-11942872-TATATATTTAGGATTTTCGGTA,3-11942848-11942857-TA,3-11942864-11942943-TTTCGGTATATATATTTAGGAC,3-11942870-11942879-TA,3-11942892-11942901-TA,3-11942914-11942923-TA,3-11942955-11943093-GTATATATATTTAGGACTTTCG,3-11942956-11942965-TA,3-11942978-11942987-TA,3-11943000-11943009-TA,3-11943022-11943031-TA,3-11943044-11943053-TA,3-11943066-11943075-TA,3-11943116-11943205-TATTTAGGACTTTCGGTATATA,3-11943132-11943141-TA,3-11943154-11943163-TA,3-11943176-11943185-TA,3-11943218-11943227-TA,3-11943226-11943331-TTTAGGATTTTCGGTATATATG,3-11943457-11943531-GTATCTATATTTAGGATTTTCG,3-11943548-11943614-TATTTAGGATTTTCGGTATATA,3-11943564-11943573-TA,3-11943586-11943595-TA,3-11943650-11943659-TA,3-11943672-11943682-TA,3-11943712-11943721-TA,3-11943734-11943743-TA,3-11943756-11943765-TA,3-11943692-11943775-TATATATTTAGGATTTTCGGTA,3-11943778-11943787-TA;MOTIFS=TATATATTTAGGATTTTCGGTA,TTTAGGATTTTCGGTATATATG,TATTTAGGATTTTCGGTATATA,TATATATTTAGGATTTTCGGTG,TA,TTTCGGTATATATATTTAGGAC,GTATATATTTAGGATTTTCG,GTATATATATTTAGGACTTTCG,TATTTAGGACTTTCGGTATATA,TATATATTTAGGATTTTCGGTATATATTTAGGATTTTCGGTATATATATTTAGGATTTTCGGTA,GTATCTATATTTAGGATTTTCG;STRUC=<VC156407>	HPRC,HGSVC,1KG-ONT	No	0.794	Yes	NA,NA	NA	NA
chr3:11943176	92769	DEL	390	0.8225	0.6441	67	NA	NA	NA	NA	NA	NA	NA	NA	NA	No	ID=3-11942284-11942293-TA,3-11942286-11942528-TATATATTTAGGATTTTCGGTA,3-11942306-11942315-TA,3-11942308-11942527-TATATATTTAGGATTTTCGGTG,3-11942505-11942545-GTATATATTTAGGATTTTCG,3-11942506-11942725-TATATATTTAGGATTTTCGGTATATATTTAGGATTTTCGGTATATATATTTAGGATTTTCGGTA,3-11942526-11942597-TATATATTTAGGATTTTCGGTA,3-11942546-11942555-TA,3-11942568-11942577-TA,3-11942590-11942661-TATATATTTAGGATTTTCGGTA,3-11942610-11942619-TA,3-11942632-11942641-TA,3-11942654-11942799-TATATATTTAGGATTTTCGGTA,3-11942674-11942683-TA,3-11942696-11942705-TA,3-11942718-11942727-TA,3-11942740-11942749-TA,3-11942762-11942771-TA,3-11942784-11942793-TA,3-11942806-11942815-TA,3-11942828-11942872-TATATATTTAGGATTTTCGGTA,3-11942848-11942857-TA,3-11942864-11942943-TTTCGGTATATATATTTAGGAC,3-11942870-11942879-TA,3-11942892-11942901-TA,3-11942914-11942923-TA,3-11942955-11943093-GTATATATATTTAGGACTTTCG,3-11942956-11942965-TA,3-11942978-11942987-TA,3-11943000-11943009-TA,3-11943022-11943031-TA,3-11943044-11943053-TA,3-11943066-11943075-TA,3-11943116-11943205-TATTTAGGACTTTCGGTATATA,3-11943132-11943141-TA,3-11943154-11943163-TA,3-11943176-11943185-TA,3-11943218-11943227-TA,3-11943226-11943331-TTTAGGATTTTCGGTATATATG,3-11943457-11943531-GTATCTATATTTAGGATTTTCG,3-11943548-11943614-TATTTAGGATTTTCGGTATATA,3-11943564-11943573-TA,3-11943586-11943595-TA,3-11943650-11943659-TA,3-11943672-11943682-TA,3-11943712-11943721-TA,3-11943734-11943743-TA,3-11943756-11943765-TA,3-11943692-11943775-TATATATTTAGGATTTTCGGTA,3-11943778-11943787-TA;MOTIFS=TATATATTTAGGATTTTCGGTA,TTTAGGATTTTCGGTATATATG,TATTTAGGATTTTCGGTATATA,TATATATTTAGGATTTTCGGTG,TA,TTTCGGTATATATATTTAGGAC,GTATATATTTAGGATTTTCG,GTATATATATTTAGGACTTTCG,TATTTAGGACTTTCGGTATATA,TATATATTTAGGATTTTCGGTATATATTTAGGATTTTCGGTATATATATTTAGGATTTTCGGTA,GTATCTATATTTAGGATTTTCG;STRUC=<VC156407>	HPRC,HGSVC	No	5.841	No	NA,NA	NA	NA
chr3:11943182	92770	INS	878	0.8748	0.5062	32	NA	NA	NA	NA	NA	NA	NA	NA	NA	No	ID=3-11942284-11942293-TA,3-11942286-11942528-TATATATTTAGGATTTTCGGTA,3-11942306-11942315-TA,3-11942308-11942527-TATATATTTAGGATTTTCGGTG,3-11942505-11942545-GTATATATTTAGGATTTTCG,3-11942506-11942725-TATATATTTAGGATTTTCGGTATATATTTAGGATTTTCGGTATATATATTTAGGATTTTCGGTA,3-11942526-11942597-TATATATTTAGGATTTTCGGTA,3-11942546-11942555-TA,3-11942568-11942577-TA,3-11942590-11942661-TATATATTTAGGATTTTCGGTA,3-11942610-11942619-TA,3-11942632-11942641-TA,3-11942654-11942799-TATATATTTAGGATTTTCGGTA,3-11942674-11942683-TA,3-11942696-11942705-TA,3-11942718-11942727-TA,3-11942740-11942749-TA,3-11942762-11942771-TA,3-11942784-11942793-TA,3-11942806-11942815-TA,3-11942828-11942872-TATATATTTAGGATTTTCGGTA,3-11942848-11942857-TA,3-11942864-11942943-TTTCGGTATATATATTTAGGAC,3-11942870-11942879-TA,3-11942892-11942901-TA,3-11942914-11942923-TA,3-11942955-11943093-GTATATATATTTAGGACTTTCG,3-11942956-11942965-TA,3-11942978-11942987-TA,3-11943000-11943009-TA,3-11943022-11943031-TA,3-11943044-11943053-TA,3-11943066-11943075-TA,3-11943116-11943205-TATTTAGGACTTTCGGTATATA,3-11943132-11943141-TA,3-11943154-11943163-TA,3-11943176-11943185-TA,3-11943218-11943227-TA,3-11943226-11943331-TTTAGGATTTTCGGTATATATG,3-11943457-11943531-GTATCTATATTTAGGATTTTCG,3-11943548-11943614-TATTTAGGATTTTCGGTATATA,3-11943564-11943573-TA,3-11943586-11943595-TA,3-11943650-11943659-TA,3-11943672-11943682-TA,3-11943712-11943721-TA,3-11943734-11943743-TA,3-11943756-11943765-TA,3-11943692-11943775-TATATATTTAGGATTTTCGGTA,3-11943778-11943787-TA;MOTIFS=TATATATTTAGGATTTTCGGTA,TTTAGGATTTTCGGTATATATG,TATTTAGGATTTTCGGTATATA,TATATATTTAGGATTTTCGGTG,TA,TTTCGGTATATATATTTAGGAC,GTATATATTTAGGATTTTCG,GTATATATATTTAGGACTTTCG,TATTTAGGACTTTCGGTATATA,TATATATTTAGGATTTTCGGTATATATTTAGGATTTTCGGTATATATATTTAGGATTTTCGGTA,GTATCTATATTTAGGATTTTCG;STRUC=<VC156407>	HPRC,HGSVC,1KG-ONT	No	0.794	Yes	NA,NA	NA	NA
chr3:11943198	92771	INS	1076	0.8099	0.6696	81	NA	NA	NA	NA	NA	NA	NA	NA	NA	No	ID=3-11942284-11942293-TA,3-11942286-11942528-TATATATTTAGGATTTTCGGTA,3-11942306-11942315-TA,3-11942308-11942527-TATATATTTAGGATTTTCGGTG,3-11942505-11942545-GTATATATTTAGGATTTTCG,3-11942506-11942725-TATATATTTAGGATTTTCGGTATATATTTAGGATTTTCGGTATATATATTTAGGATTTTCGGTA,3-11942526-11942597-TATATATTTAGGATTTTCGGTA,3-11942546-11942555-TA,3-11942568-11942577-TA,3-11942590-11942661-TATATATTTAGGATTTTCGGTA,3-11942610-11942619-TA,3-11942632-11942641-TA,3-11942654-11942799-TATATATTTAGGATTTTCGGTA,3-11942674-11942683-TA,3-11942696-11942705-TA,3-11942718-11942727-TA,3-11942740-11942749-TA,3-11942762-11942771-TA,3-11942784-11942793-TA,3-11942806-11942815-TA,3-11942828-11942872-TATATATTTAGGATTTTCGGTA,3-11942848-11942857-TA,3-11942864-11942943-TTTCGGTATATATATTTAGGAC,3-11942870-11942879-TA,3-11942892-11942901-TA,3-11942914-11942923-TA,3-11942955-11943093-GTATATATATTTAGGACTTTCG,3-11942956-11942965-TA,3-11942978-11942987-TA,3-11943000-11943009-TA,3-11943022-11943031-TA,3-11943044-11943053-TA,3-11943066-11943075-TA,3-11943116-11943205-TATTTAGGACTTTCGGTATATA,3-11943132-11943141-TA,3-11943154-11943163-TA,3-11943176-11943185-TA,3-11943218-11943227-TA,3-11943226-11943331-TTTAGGATTTTCGGTATATATG,3-11943457-11943531-GTATCTATATTTAGGATTTTCG,3-11943548-11943614-TATTTAGGATTTTCGGTATATA,3-11943564-11943573-TA,3-11943586-11943595-TA,3-11943650-11943659-TA,3-11943672-11943682-TA,3-11943712-11943721-TA,3-11943734-11943743-TA,3-11943756-11943765-TA,3-11943692-11943775-TATATATTTAGGATTTTCGGTA,3-11943778-11943787-TA;MOTIFS=TATATATTTAGGATTTTCGGTA,TTTAGGATTTTCGGTATATATG,TATTTAGGATTTTCGGTATATA,TATATATTTAGGATTTTCGGTG,TA,TTTCGGTATATATATTTAGGAC,GTATATATTTAGGATTTTCG,GTATATATATTTAGGACTTTCG,TATTTAGGACTTTCGGTATATA,TATATATTTAGGATTTTCGGTATATATTTAGGATTTTCGGTATATATATTTAGGATTTTCGGTA,GTATCTATATTTAGGATTTTCG;STRUC=<VC156407>	HPRC,HGSVC	No	1.635	Yes	NA,NA	NA	NA
chr3:11943198	92772	INS	260	0.8364	0.6133	48	NA	NA	NA	NA	NA	NA	NA	NA	NA	No	ID=3-11942284-11942293-TA,3-11942286-11942528-TATATATTTAGGATTTTCGGTA,3-11942306-11942315-TA,3-11942308-11942527-TATATATTTAGGATTTTCGGTG,3-11942505-11942545-GTATATATTTAGGATTTTCG,3-11942506-11942725-TATATATTTAGGATTTTCGGTATATATTTAGGATTTTCGGTATATATATTTAGGATTTTCGGTA,3-11942526-11942597-TATATATTTAGGATTTTCGGTA,3-11942546-11942555-TA,3-11942568-11942577-TA,3-11942590-11942661-TATATATTTAGGATTTTCGGTA,3-11942610-11942619-TA,3-11942632-11942641-TA,3-11942654-11942799-TATATATTTAGGATTTTCGGTA,3-11942674-11942683-TA,3-11942696-11942705-TA,3-11942718-11942727-TA,3-11942740-11942749-TA,3-11942762-11942771-TA,3-11942784-11942793-TA,3-11942806-11942815-TA,3-11942828-11942872-TATATATTTAGGATTTTCGGTA,3-11942848-11942857-TA,3-11942864-11942943-TTTCGGTATATATATTTAGGAC,3-11942870-11942879-TA,3-11942892-11942901-TA,3-11942914-11942923-TA,3-11942955-11943093-GTATATATATTTAGGACTTTCG,3-11942956-11942965-TA,3-11942978-11942987-TA,3-11943000-11943009-TA,3-11943022-11943031-TA,3-11943044-11943053-TA,3-11943066-11943075-TA,3-11943116-11943205-TATTTAGGACTTTCGGTATATA,3-11943132-11943141-TA,3-11943154-11943163-TA,3-11943176-11943185-TA,3-11943218-11943227-TA,3-11943226-11943331-TTTAGGATTTTCGGTATATATG,3-11943457-11943531-GTATCTATATTTAGGATTTTCG,3-11943548-11943614-TATTTAGGATTTTCGGTATATA,3-11943564-11943573-TA,3-11943586-11943595-TA,3-11943650-11943659-TA,3-11943672-11943682-TA,3-11943712-11943721-TA,3-11943734-11943743-TA,3-11943756-11943765-TA,3-11943692-11943775-TATATATTTAGGATTTTCGGTA,3-11943778-11943787-TA;MOTIFS=TATATATTTAGGATTTTCGGTA,TTTAGGATTTTCGGTATATATG,TATTTAGGATTTTCGGTATATA,TATATATTTAGGATTTTCGGTG,TA,TTTCGGTATATATATTTAGGAC,GTATATATTTAGGATTTTCG,GTATATATATTTAGGACTTTCG,TATTTAGGACTTTCGGTATATA,TATATATTTAGGATTTTCGGTATATATTTAGGATTTTCGGTATATATATTTAGGATTTTCGGTA,GTATCTATATTTAGGATTTTCG;STRUC=<VC156407>	HPRC,HGSVC,1KG-ONT	No	1.635	Yes	NA,NA	NA	NA
chr3:11943198	92773	INS	304	0.935	0.2519	316	NA	NA	NA	NA	NA	NA	NA	NA	NA	No	ID=3-11942284-11942293-TA,3-11942286-11942528-TATATATTTAGGATTTTCGGTA,3-11942306-11942315-TA,3-11942308-11942527-TATATATTTAGGATTTTCGGTG,3-11942505-11942545-GTATATATTTAGGATTTTCG,3-11942506-11942725-TATATATTTAGGATTTTCGGTATATATTTAGGATTTTCGGTATATATATTTAGGATTTTCGGTA,3-11942526-11942597-TATATATTTAGGATTTTCGGTA,3-11942546-11942555-TA,3-11942568-11942577-TA,3-11942590-11942661-TATATATTTAGGATTTTCGGTA,3-11942610-11942619-TA,3-11942632-11942641-TA,3-11942654-11942799-TATATATTTAGGATTTTCGGTA,3-11942674-11942683-TA,3-11942696-11942705-TA,3-11942718-11942727-TA,3-11942740-11942749-TA,3-11942762-11942771-TA,3-11942784-11942793-TA,3-11942806-11942815-TA,3-11942828-11942872-TATATATTTAGGATTTTCGGTA,3-11942848-11942857-TA,3-11942864-11942943-TTTCGGTATATATATTTAGGAC,3-11942870-11942879-TA,3-11942892-11942901-TA,3-11942914-11942923-TA,3-11942955-11943093-GTATATATATTTAGGACTTTCG,3-11942956-11942965-TA,3-11942978-11942987-TA,3-11943000-11943009-TA,3-11943022-11943031-TA,3-11943044-11943053-TA,3-11943066-11943075-TA,3-11943116-11943205-TATTTAGGACTTTCGGTATATA,3-11943132-11943141-TA,3-11943154-11943163-TA,3-11943176-11943185-TA,3-11943218-11943227-TA,3-11943226-11943331-TTTAGGATTTTCGGTATATATG,3-11943457-11943531-GTATCTATATTTAGGATTTTCG,3-11943548-11943614-TATTTAGGATTTTCGGTATATA,3-11943564-11943573-TA,3-11943586-11943595-TA,3-11943650-11943659-TA,3-11943672-11943682-TA,3-11943712-11943721-TA,3-11943734-11943743-TA,3-11943756-11943765-TA,3-11943692-11943775-TATATATTTAGGATTTTCGGTA,3-11943778-11943787-TA;MOTIFS=TATATATTTAGGATTTTCGGTA,TTTAGGATTTTCGGTATATATG,TATTTAGGATTTTCGGTATATA,TATATATTTAGGATTTTCGGTG,TA,TTTCGGTATATATATTTAGGAC,GTATATATTTAGGATTTTCG,GTATATATATTTAGGACTTTCG,TATTTAGGACTTTCGGTATATA,TATATATTTAGGATTTTCGGTATATATTTAGGATTTTCGGTATATATATTTAGGATTTTCGGTA,GTATCTATATTTAGGATTTTCG;STRUC=<VC156407>	HPRC,HGSVC,1KG-ONT	No	1.635	Yes	NA,NA	NA	NA
chr3:11943198	92774	INS	326	0.964	0.1661	135	NA	NA	NA	NA	NA	NA	NA	NA	NA	No	ID=3-11942284-11942293-TA,3-11942286-11942528-TATATATTTAGGATTTTCGGTA,3-11942306-11942315-TA,3-11942308-11942527-TATATATTTAGGATTTTCGGTG,3-11942505-11942545-GTATATATTTAGGATTTTCG,3-11942506-11942725-TATATATTTAGGATTTTCGGTATATATTTAGGATTTTCGGTATATATATTTAGGATTTTCGGTA,3-11942526-11942597-TATATATTTAGGATTTTCGGTA,3-11942546-11942555-TA,3-11942568-11942577-TA,3-11942590-11942661-TATATATTTAGGATTTTCGGTA,3-11942610-11942619-TA,3-11942632-11942641-TA,3-11942654-11942799-TATATATTTAGGATTTTCGGTA,3-11942674-11942683-TA,3-11942696-11942705-TA,3-11942718-11942727-TA,3-11942740-11942749-TA,3-11942762-11942771-TA,3-11942784-11942793-TA,3-11942806-11942815-TA,3-11942828-11942872-TATATATTTAGGATTTTCGGTA,3-11942848-11942857-TA,3-11942864-11942943-TTTCGGTATATATATTTAGGAC,3-11942870-11942879-TA,3-11942892-11942901-TA,3-11942914-11942923-TA,3-11942955-11943093-GTATATATATTTAGGACTTTCG,3-11942956-11942965-TA,3-11942978-11942987-TA,3-11943000-11943009-TA,3-11943022-11943031-TA,3-11943044-11943053-TA,3-11943066-11943075-TA,3-11943116-11943205-TATTTAGGACTTTCGGTATATA,3-11943132-11943141-TA,3-11943154-11943163-TA,3-11943176-11943185-TA,3-11943218-11943227-TA,3-11943226-11943331-TTTAGGATTTTCGGTATATATG,3-11943457-11943531-GTATCTATATTTAGGATTTTCG,3-11943548-11943614-TATTTAGGATTTTCGGTATATA,3-11943564-11943573-TA,3-11943586-11943595-TA,3-11943650-11943659-TA,3-11943672-11943682-TA,3-11943712-11943721-TA,3-11943734-11943743-TA,3-11943756-11943765-TA,3-11943692-11943775-TATATATTTAGGATTTTCGGTA,3-11943778-11943787-TA;MOTIFS=TATATATTTAGGATTTTCGGTA,TTTAGGATTTTCGGTATATATG,TATTTAGGATTTTCGGTATATA,TATATATTTAGGATTTTCGGTG,TA,TTTCGGTATATATATTTAGGAC,GTATATATTTAGGATTTTCG,GTATATATATTTAGGACTTTCG,TATTTAGGACTTTCGGTATATA,TATATATTTAGGATTTTCGGTATATATTTAGGATTTTCGGTATATATATTTAGGATTTTCGGTA,GTATCTATATTTAGGATTTTCG;STRUC=<VC156407>	HPRC,HGSVC,1KG-ONT	No	1.635	Yes	NA,NA	NA	NA
chr3:11943198	92775	INS	348	0.8744	0.4848	29	NA	NA	NA	NA	NA	NA	NA	NA	NA	No	ID=3-11942284-11942293-TA,3-11942286-11942528-TATATATTTAGGATTTTCGGTA,3-11942306-11942315-TA,3-11942308-11942527-TATATATTTAGGATTTTCGGTG,3-11942505-11942545-GTATATATTTAGGATTTTCG,3-11942506-11942725-TATATATTTAGGATTTTCGGTATATATTTAGGATTTTCGGTATATATATTTAGGATTTTCGGTA,3-11942526-11942597-TATATATTTAGGATTTTCGGTA,3-11942546-11942555-TA,3-11942568-11942577-TA,3-11942590-11942661-TATATATTTAGGATTTTCGGTA,3-11942610-11942619-TA,3-11942632-11942641-TA,3-11942654-11942799-TATATATTTAGGATTTTCGGTA,3-11942674-11942683-TA,3-11942696-11942705-TA,3-11942718-11942727-TA,3-11942740-11942749-TA,3-11942762-11942771-TA,3-11942784-11942793-TA,3-11942806-11942815-TA,3-11942828-11942872-TATATATTTAGGATTTTCGGTA,3-11942848-11942857-TA,3-11942864-11942943-TTTCGGTATATATATTTAGGAC,3-11942870-11942879-TA,3-11942892-11942901-TA,3-11942914-11942923-TA,3-11942955-11943093-GTATATATATTTAGGACTTTCG,3-11942956-11942965-TA,3-11942978-11942987-TA,3-11943000-11943009-TA,3-11943022-11943031-TA,3-11943044-11943053-TA,3-11943066-11943075-TA,3-11943116-11943205-TATTTAGGACTTTCGGTATATA,3-11943132-11943141-TA,3-11943154-11943163-TA,3-11943176-11943185-TA,3-11943218-11943227-TA,3-11943226-11943331-TTTAGGATTTTCGGTATATATG,3-11943457-11943531-GTATCTATATTTAGGATTTTCG,3-11943548-11943614-TATTTAGGATTTTCGGTATATA,3-11943564-11943573-TA,3-11943586-11943595-TA,3-11943650-11943659-TA,3-11943672-11943682-TA,3-11943712-11943721-TA,3-11943734-11943743-TA,3-11943756-11943765-TA,3-11943692-11943775-TATATATTTAGGATTTTCGGTA,3-11943778-11943787-TA;MOTIFS=TATATATTTAGGATTTTCGGTA,TTTAGGATTTTCGGTATATATG,TATTTAGGATTTTCGGTATATA,TATATATTTAGGATTTTCGGTG,TA,TTTCGGTATATATATTTAGGAC,GTATATATTTAGGATTTTCG,GTATATATATTTAGGACTTTCG,TATTTAGGACTTTCGGTATATA,TATATATTTAGGATTTTCGGTATATATTTAGGATTTTCGGTATATATATTTAGGATTTTCGGTA,GTATCTATATTTAGGATTTTCG;STRUC=<VC156407>	HPRC,HGSVC,1KG-ONT	No	1.635	Yes	NA,NA	NA	NA
chr3:11943204	92776	DEL	324	0.8545	0.5328	10	NA	NA	NA	NA	NA	NA	NA	NA	NA	No	ID=3-11942284-11942293-TA,3-11942286-11942528-TATATATTTAGGATTTTCGGTA,3-11942306-11942315-TA,3-11942308-11942527-TATATATTTAGGATTTTCGGTG,3-11942505-11942545-GTATATATTTAGGATTTTCG,3-11942506-11942725-TATATATTTAGGATTTTCGGTATATATTTAGGATTTTCGGTATATATATTTAGGATTTTCGGTA,3-11942526-11942597-TATATATTTAGGATTTTCGGTA,3-11942546-11942555-TA,3-11942568-11942577-TA,3-11942590-11942661-TATATATTTAGGATTTTCGGTA,3-11942610-11942619-TA,3-11942632-11942641-TA,3-11942654-11942799-TATATATTTAGGATTTTCGGTA,3-11942674-11942683-TA,3-11942696-11942705-TA,3-11942718-11942727-TA,3-11942740-11942749-TA,3-11942762-11942771-TA,3-11942784-11942793-TA,3-11942806-11942815-TA,3-11942828-11942872-TATATATTTAGGATTTTCGGTA,3-11942848-11942857-TA,3-11942864-11942943-TTTCGGTATATATATTTAGGAC,3-11942870-11942879-TA,3-11942892-11942901-TA,3-11942914-11942923-TA,3-11942955-11943093-GTATATATATTTAGGACTTTCG,3-11942956-11942965-TA,3-11942978-11942987-TA,3-11943000-11943009-TA,3-11943022-11943031-TA,3-11943044-11943053-TA,3-11943066-11943075-TA,3-11943116-11943205-TATTTAGGACTTTCGGTATATA,3-11943132-11943141-TA,3-11943154-11943163-TA,3-11943176-11943185-TA,3-11943218-11943227-TA,3-11943226-11943331-TTTAGGATTTTCGGTATATATG,3-11943457-11943531-GTATCTATATTTAGGATTTTCG,3-11943548-11943614-TATTTAGGATTTTCGGTATATA,3-11943564-11943573-TA,3-11943586-11943595-TA,3-11943650-11943659-TA,3-11943672-11943682-TA,3-11943712-11943721-TA,3-11943734-11943743-TA,3-11943756-11943765-TA,3-11943692-11943775-TATATATTTAGGATTTTCGGTA,3-11943778-11943787-TA;MOTIFS=TATATATTTAGGATTTTCGGTA,TTTAGGATTTTCGGTATATATG,TATTTAGGATTTTCGGTATATA,TATATATTTAGGATTTTCGGTG,TA,TTTCGGTATATATATTTAGGAC,GTATATATTTAGGATTTTCG,GTATATATATTTAGGACTTTCG,TATTTAGGACTTTCGGTATATA,TATATATTTAGGATTTTCGGTATATATTTAGGATTTTCGGTATATATATTTAGGATTTTCGGTA,GTATCTATATTTAGGATTTTCG;STRUC=<VC156407>	HPRC,HGSVC,1KG-ONT	No	5.837	Yes	NA,NA	NA	NA
chr3:11943220	92777	INS	1008	0.8087	0.6962	175	NA	NA	NA	NA	NA	NA	NA	NA	NA	No	ID=3-11942284-11942293-TA,3-11942286-11942528-TATATATTTAGGATTTTCGGTA,3-11942306-11942315-TA,3-11942308-11942527-TATATATTTAGGATTTTCGGTG,3-11942505-11942545-GTATATATTTAGGATTTTCG,3-11942506-11942725-TATATATTTAGGATTTTCGGTATATATTTAGGATTTTCGGTATATATATTTAGGATTTTCGGTA,3-11942526-11942597-TATATATTTAGGATTTTCGGTA,3-11942546-11942555-TA,3-11942568-11942577-TA,3-11942590-11942661-TATATATTTAGGATTTTCGGTA,3-11942610-11942619-TA,3-11942632-11942641-TA,3-11942654-11942799-TATATATTTAGGATTTTCGGTA,3-11942674-11942683-TA,3-11942696-11942705-TA,3-11942718-11942727-TA,3-11942740-11942749-TA,3-11942762-11942771-TA,3-11942784-11942793-TA,3-11942806-11942815-TA,3-11942828-11942872-TATATATTTAGGATTTTCGGTA,3-11942848-11942857-TA,3-11942864-11942943-TTTCGGTATATATATTTAGGAC,3-11942870-11942879-TA,3-11942892-11942901-TA,3-11942914-11942923-TA,3-11942955-11943093-GTATATATATTTAGGACTTTCG,3-11942956-11942965-TA,3-11942978-11942987-TA,3-11943000-11943009-TA,3-11943022-11943031-TA,3-11943044-11943053-TA,3-11943066-11943075-TA,3-11943116-11943205-TATTTAGGACTTTCGGTATATA,3-11943132-11943141-TA,3-11943154-11943163-TA,3-11943176-11943185-TA,3-11943218-11943227-TA,3-11943226-11943331-TTTAGGATTTTCGGTATATATG,3-11943457-11943531-GTATCTATATTTAGGATTTTCG,3-11943548-11943614-TATTTAGGATTTTCGGTATATA,3-11943564-11943573-TA,3-11943586-11943595-TA,3-11943650-11943659-TA,3-11943672-11943682-TA,3-11943712-11943721-TA,3-11943734-11943743-TA,3-11943756-11943765-TA,3-11943692-11943775-TATATATTTAGGATTTTCGGTA,3-11943778-11943787-TA;MOTIFS=TATATATTTAGGATTTTCGGTA,TTTAGGATTTTCGGTATATATG,TATTTAGGATTTTCGGTATATA,TATATATTTAGGATTTTCGGTG,TA,TTTCGGTATATATATTTAGGAC,GTATATATTTAGGATTTTCG,GTATATATATTTAGGACTTTCG,TATTTAGGACTTTCGGTATATA,TATATATTTAGGATTTTCGGTATATATTTAGGATTTTCGGTATATATATTTAGGATTTTCGGTA,GTATCTATATTTAGGATTTTCG;STRUC=<VC156407>	HPRC,HGSVC	No	0.794	Yes	NA,NA	NA	NA
chr3:11943220	92778	INS	829	0.8646	0.4986	4	NA	NA	NA	NA	NA	NA	NA	NA	NA	No	ID=3-11942284-11942293-TA,3-11942286-11942528-TATATATTTAGGATTTTCGGTA,3-11942306-11942315-TA,3-11942308-11942527-TATATATTTAGGATTTTCGGTG,3-11942505-11942545-GTATATATTTAGGATTTTCG,3-11942506-11942725-TATATATTTAGGATTTTCGGTATATATTTAGGATTTTCGGTATATATATTTAGGATTTTCGGTA,3-11942526-11942597-TATATATTTAGGATTTTCGGTA,3-11942546-11942555-TA,3-11942568-11942577-TA,3-11942590-11942661-TATATATTTAGGATTTTCGGTA,3-11942610-11942619-TA,3-11942632-11942641-TA,3-11942654-11942799-TATATATTTAGGATTTTCGGTA,3-11942674-11942683-TA,3-11942696-11942705-TA,3-11942718-11942727-TA,3-11942740-11942749-TA,3-11942762-11942771-TA,3-11942784-11942793-TA,3-11942806-11942815-TA,3-11942828-11942872-TATATATTTAGGATTTTCGGTA,3-11942848-11942857-TA,3-11942864-11942943-TTTCGGTATATATATTTAGGAC,3-11942870-11942879-TA,3-11942892-11942901-TA,3-11942914-11942923-TA,3-11942955-11943093-GTATATATATTTAGGACTTTCG,3-11942956-11942965-TA,3-11942978-11942987-TA,3-11943000-11943009-TA,3-11943022-11943031-TA,3-11943044-11943053-TA,3-11943066-11943075-TA,3-11943116-11943205-TATTTAGGACTTTCGGTATATA,3-11943132-11943141-TA,3-11943154-11943163-TA,3-11943176-11943185-TA,3-11943218-11943227-TA,3-11943226-11943331-TTTAGGATTTTCGGTATATATG,3-11943457-11943531-GTATCTATATTTAGGATTTTCG,3-11943548-11943614-TATTTAGGATTTTCGGTATATA,3-11943564-11943573-TA,3-11943586-11943595-TA,3-11943650-11943659-TA,3-11943672-11943682-TA,3-11943712-11943721-TA,3-11943734-11943743-TA,3-11943756-11943765-TA,3-11943692-11943775-TATATATTTAGGATTTTCGGTA,3-11943778-11943787-TA;MOTIFS=TATATATTTAGGATTTTCGGTA,TTTAGGATTTTCGGTATATATG,TATTTAGGATTTTCGGTATATA,TATATATTTAGGATTTTCGGTG,TA,TTTCGGTATATATATTTAGGAC,GTATATATTTAGGATTTTCG,GTATATATATTTAGGACTTTCG,TATTTAGGACTTTCGGTATATA,TATATATTTAGGATTTTCGGTATATATTTAGGATTTTCGGTATATATATTTAGGATTTTCGGTA,GTATCTATATTTAGGATTTTCG;STRUC=<VC156407>	HPRC,HGSVC,1KG-ONT	No	0.794	Yes	NA,NA	NA	NA
chr3:11943220	92779	INS	370	0.8227	0.6526	1	NA	NA	NA	NA	NA	NA	NA	NA	NA	No	ID=3-11942284-11942293-TA,3-11942286-11942528-TATATATTTAGGATTTTCGGTA,3-11942306-11942315-TA,3-11942308-11942527-TATATATTTAGGATTTTCGGTG,3-11942505-11942545-GTATATATTTAGGATTTTCG,3-11942506-11942725-TATATATTTAGGATTTTCGGTATATATTTAGGATTTTCGGTATATATATTTAGGATTTTCGGTA,3-11942526-11942597-TATATATTTAGGATTTTCGGTA,3-11942546-11942555-TA,3-11942568-11942577-TA,3-11942590-11942661-TATATATTTAGGATTTTCGGTA,3-11942610-11942619-TA,3-11942632-11942641-TA,3-11942654-11942799-TATATATTTAGGATTTTCGGTA,3-11942674-11942683-TA,3-11942696-11942705-TA,3-11942718-11942727-TA,3-11942740-11942749-TA,3-11942762-11942771-TA,3-11942784-11942793-TA,3-11942806-11942815-TA,3-11942828-11942872-TATATATTTAGGATTTTCGGTA,3-11942848-11942857-TA,3-11942864-11942943-TTTCGGTATATATATTTAGGAC,3-11942870-11942879-TA,3-11942892-11942901-TA,3-11942914-11942923-TA,3-11942955-11943093-GTATATATATTTAGGACTTTCG,3-11942956-11942965-TA,3-11942978-11942987-TA,3-11943000-11943009-TA,3-11943022-11943031-TA,3-11943044-11943053-TA,3-11943066-11943075-TA,3-11943116-11943205-TATTTAGGACTTTCGGTATATA,3-11943132-11943141-TA,3-11943154-11943163-TA,3-11943176-11943185-TA,3-11943218-11943227-TA,3-11943226-11943331-TTTAGGATTTTCGGTATATATG,3-11943457-11943531-GTATCTATATTTAGGATTTTCG,3-11943548-11943614-TATTTAGGATTTTCGGTATATA,3-11943564-11943573-TA,3-11943586-11943595-TA,3-11943650-11943659-TA,3-11943672-11943682-TA,3-11943712-11943721-TA,3-11943734-11943743-TA,3-11943756-11943765-TA,3-11943692-11943775-TATATATTTAGGATTTTCGGTA,3-11943778-11943787-TA;MOTIFS=TATATATTTAGGATTTTCGGTA,TTTAGGATTTTCGGTATATATG,TATTTAGGATTTTCGGTATATA,TATATATTTAGGATTTTCGGTG,TA,TTTCGGTATATATATTTAGGAC,GTATATATTTAGGATTTTCG,GTATATATATTTAGGACTTTCG,TATTTAGGACTTTCGGTATATA,TATATATTTAGGATTTTCGGTATATATTTAGGATTTTCGGTATATATATTTAGGATTTTCGGTA,GTATCTATATTTAGGATTTTCG;STRUC=<VC156407>	HPRC,HGSVC,1KG-ONT	No	0.794	No	NA,NA	NA	NA
chr3:11943223	92780	INS	480	0.8195	0.6463	20	NA	NA	NA	NA	NA	NA	NA	NA	NA	No	ID=3-11942284-11942293-TA,3-11942286-11942528-TATATATTTAGGATTTTCGGTA,3-11942306-11942315-TA,3-11942308-11942527-TATATATTTAGGATTTTCGGTG,3-11942505-11942545-GTATATATTTAGGATTTTCG,3-11942506-11942725-TATATATTTAGGATTTTCGGTATATATTTAGGATTTTCGGTATATATATTTAGGATTTTCGGTA,3-11942526-11942597-TATATATTTAGGATTTTCGGTA,3-11942546-11942555-TA,3-11942568-11942577-TA,3-11942590-11942661-TATATATTTAGGATTTTCGGTA,3-11942610-11942619-TA,3-11942632-11942641-TA,3-11942654-11942799-TATATATTTAGGATTTTCGGTA,3-11942674-11942683-TA,3-11942696-11942705-TA,3-11942718-11942727-TA,3-11942740-11942749-TA,3-11942762-11942771-TA,3-11942784-11942793-TA,3-11942806-11942815-TA,3-11942828-11942872-TATATATTTAGGATTTTCGGTA,3-11942848-11942857-TA,3-11942864-11942943-TTTCGGTATATATATTTAGGAC,3-11942870-11942879-TA,3-11942892-11942901-TA,3-11942914-11942923-TA,3-11942955-11943093-GTATATATATTTAGGACTTTCG,3-11942956-11942965-TA,3-11942978-11942987-TA,3-11943000-11943009-TA,3-11943022-11943031-TA,3-11943044-11943053-TA,3-11943066-11943075-TA,3-11943116-11943205-TATTTAGGACTTTCGGTATATA,3-11943132-11943141-TA,3-11943154-11943163-TA,3-11943176-11943185-TA,3-11943218-11943227-TA,3-11943226-11943331-TTTAGGATTTTCGGTATATATG,3-11943457-11943531-GTATCTATATTTAGGATTTTCG,3-11943548-11943614-TATTTAGGATTTTCGGTATATA,3-11943564-11943573-TA,3-11943586-11943595-TA,3-11943650-11943659-TA,3-11943672-11943682-TA,3-11943712-11943721-TA,3-11943734-11943743-TA,3-11943756-11943765-TA,3-11943692-11943775-TATATATTTAGGATTTTCGGTA,3-11943778-11943787-TA;MOTIFS=TATATATTTAGGATTTTCGGTA,TTTAGGATTTTCGGTATATATG,TATTTAGGATTTTCGGTATATA,TATATATTTAGGATTTTCGGTG,TA,TTTCGGTATATATATTTAGGAC,GTATATATTTAGGATTTTCG,GTATATATATTTAGGACTTTCG,TATTTAGGACTTTCGGTATATA,TATATATTTAGGATTTTCGGTATATATTTAGGATTTTCGGTATATATATTTAGGATTTTCGGTA,GTATCTATATTTAGGATTTTCG;STRUC=<VC156407>	HPRC,1KG-ONT	No	0.794	Yes	NA,NA	NA	NA
chr3:11943226	92781	INS	744	0.8707	0.5522	68	NA	NA	NA	NA	NA	NA	NA	NA	NA	No	ID=3-11942284-11942293-TA,3-11942286-11942528-TATATATTTAGGATTTTCGGTA,3-11942306-11942315-TA,3-11942308-11942527-TATATATTTAGGATTTTCGGTG,3-11942505-11942545-GTATATATTTAGGATTTTCG,3-11942506-11942725-TATATATTTAGGATTTTCGGTATATATTTAGGATTTTCGGTATATATATTTAGGATTTTCGGTA,3-11942526-11942597-TATATATTTAGGATTTTCGGTA,3-11942546-11942555-TA,3-11942568-11942577-TA,3-11942590-11942661-TATATATTTAGGATTTTCGGTA,3-11942610-11942619-TA,3-11942632-11942641-TA,3-11942654-11942799-TATATATTTAGGATTTTCGGTA,3-11942674-11942683-TA,3-11942696-11942705-TA,3-11942718-11942727-TA,3-11942740-11942749-TA,3-11942762-11942771-TA,3-11942784-11942793-TA,3-11942806-11942815-TA,3-11942828-11942872-TATATATTTAGGATTTTCGGTA,3-11942848-11942857-TA,3-11942864-11942943-TTTCGGTATATATATTTAGGAC,3-11942870-11942879-TA,3-11942892-11942901-TA,3-11942914-11942923-TA,3-11942955-11943093-GTATATATATTTAGGACTTTCG,3-11942956-11942965-TA,3-11942978-11942987-TA,3-11943000-11943009-TA,3-11943022-11943031-TA,3-11943044-11943053-TA,3-11943066-11943075-TA,3-11943116-11943205-TATTTAGGACTTTCGGTATATA,3-11943132-11943141-TA,3-11943154-11943163-TA,3-11943176-11943185-TA,3-11943218-11943227-TA,3-11943226-11943331-TTTAGGATTTTCGGTATATATG,3-11943457-11943531-GTATCTATATTTAGGATTTTCG,3-11943548-11943614-TATTTAGGATTTTCGGTATATA,3-11943564-11943573-TA,3-11943586-11943595-TA,3-11943650-11943659-TA,3-11943672-11943682-TA,3-11943712-11943721-TA,3-11943734-11943743-TA,3-11943756-11943765-TA,3-11943692-11943775-TATATATTTAGGATTTTCGGTA,3-11943778-11943787-TA;MOTIFS=TATATATTTAGGATTTTCGGTA,TTTAGGATTTTCGGTATATATG,TATTTAGGATTTTCGGTATATA,TATATATTTAGGATTTTCGGTG,TA,TTTCGGTATATATATTTAGGAC,GTATATATTTAGGATTTTCG,GTATATATATTTAGGACTTTCG,TATTTAGGACTTTCGGTATATA,TATATATTTAGGATTTTCGGTATATATTTAGGATTTTCGGTATATATATTTAGGATTTTCGGTA,GTATCTATATTTAGGATTTTCG;STRUC=<VC156407>	HPRC,HGSVC,1KG-ONT	No	0.794	Yes	NA,NA	NA	NA
chr3:11943264	92782	DEL	90	0.8654	0.5093	4	NA	NA	NA	NA	NA	NA	NA	NA	NA	No	ID=3-11942284-11942293-TA,3-11942286-11942528-TATATATTTAGGATTTTCGGTA,3-11942306-11942315-TA,3-11942308-11942527-TATATATTTAGGATTTTCGGTG,3-11942505-11942545-GTATATATTTAGGATTTTCG,3-11942506-11942725-TATATATTTAGGATTTTCGGTATATATTTAGGATTTTCGGTATATATATTTAGGATTTTCGGTA,3-11942526-11942597-TATATATTTAGGATTTTCGGTA,3-11942546-11942555-TA,3-11942568-11942577-TA,3-11942590-11942661-TATATATTTAGGATTTTCGGTA,3-11942610-11942619-TA,3-11942632-11942641-TA,3-11942654-11942799-TATATATTTAGGATTTTCGGTA,3-11942674-11942683-TA,3-11942696-11942705-TA,3-11942718-11942727-TA,3-11942740-11942749-TA,3-11942762-11942771-TA,3-11942784-11942793-TA,3-11942806-11942815-TA,3-11942828-11942872-TATATATTTAGGATTTTCGGTA,3-11942848-11942857-TA,3-11942864-11942943-TTTCGGTATATATATTTAGGAC,3-11942870-11942879-TA,3-11942892-11942901-TA,3-11942914-11942923-TA,3-11942955-11943093-GTATATATATTTAGGACTTTCG,3-11942956-11942965-TA,3-11942978-11942987-TA,3-11943000-11943009-TA,3-11943022-11943031-TA,3-11943044-11943053-TA,3-11943066-11943075-TA,3-11943116-11943205-TATTTAGGACTTTCGGTATATA,3-11943132-11943141-TA,3-11943154-11943163-TA,3-11943176-11943185-TA,3-11943218-11943227-TA,3-11943226-11943331-TTTAGGATTTTCGGTATATATG,3-11943457-11943531-GTATCTATATTTAGGATTTTCG,3-11943548-11943614-TATTTAGGATTTTCGGTATATA,3-11943564-11943573-TA,3-11943586-11943595-TA,3-11943650-11943659-TA,3-11943672-11943682-TA,3-11943712-11943721-TA,3-11943734-11943743-TA,3-11943756-11943765-TA,3-11943692-11943775-TATATATTTAGGATTTTCGGTA,3-11943778-11943787-TA;MOTIFS=TATATATTTAGGATTTTCGGTA,TTTAGGATTTTCGGTATATATG,TATTTAGGATTTTCGGTATATA,TATATATTTAGGATTTTCGGTG,TA,TTTCGGTATATATATTTAGGAC,GTATATATTTAGGATTTTCG,GTATATATATTTAGGACTTTCG,TATTTAGGACTTTCGGTATATA,TATATATTTAGGATTTTCGGTATATATTTAGGATTTTCGGTATATATATTTAGGATTTTCGGTA,GTATCTATATTTAGGATTTTCG;STRUC=<VC156407>	HPRC	No	3.43	No	NA,NA	NA	NA
chr3:11943330	92783	INS	63	0.8159	0.6654	20	NA	NA	NA	NA	NA	NA	NA	NA	NA	No	ID=3-11942284-11942293-TA,3-11942286-11942528-TATATATTTAGGATTTTCGGTA,3-11942306-11942315-TA,3-11942308-11942527-TATATATTTAGGATTTTCGGTG,3-11942505-11942545-GTATATATTTAGGATTTTCG,3-11942506-11942725-TATATATTTAGGATTTTCGGTATATATTTAGGATTTTCGGTATATATATTTAGGATTTTCGGTA,3-11942526-11942597-TATATATTTAGGATTTTCGGTA,3-11942546-11942555-TA,3-11942568-11942577-TA,3-11942590-11942661-TATATATTTAGGATTTTCGGTA,3-11942610-11942619-TA,3-11942632-11942641-TA,3-11942654-11942799-TATATATTTAGGATTTTCGGTA,3-11942674-11942683-TA,3-11942696-11942705-TA,3-11942718-11942727-TA,3-11942740-11942749-TA,3-11942762-11942771-TA,3-11942784-11942793-TA,3-11942806-11942815-TA,3-11942828-11942872-TATATATTTAGGATTTTCGGTA,3-11942848-11942857-TA,3-11942864-11942943-TTTCGGTATATATATTTAGGAC,3-11942870-11942879-TA,3-11942892-11942901-TA,3-11942914-11942923-TA,3-11942955-11943093-GTATATATATTTAGGACTTTCG,3-11942956-11942965-TA,3-11942978-11942987-TA,3-11943000-11943009-TA,3-11943022-11943031-TA,3-11943044-11943053-TA,3-11943066-11943075-TA,3-11943116-11943205-TATTTAGGACTTTCGGTATATA,3-11943132-11943141-TA,3-11943154-11943163-TA,3-11943176-11943185-TA,3-11943218-11943227-TA,3-11943226-11943331-TTTAGGATTTTCGGTATATATG,3-11943457-11943531-GTATCTATATTTAGGATTTTCG,3-11943548-11943614-TATTTAGGATTTTCGGTATATA,3-11943564-11943573-TA,3-11943586-11943595-TA,3-11943650-11943659-TA,3-11943672-11943682-TA,3-11943712-11943721-TA,3-11943734-11943743-TA,3-11943756-11943765-TA,3-11943692-11943775-TATATATTTAGGATTTTCGGTA,3-11943778-11943787-TA;MOTIFS=TATATATTTAGGATTTTCGGTA,TTTAGGATTTTCGGTATATATG,TATTTAGGATTTTCGGTATATA,TATATATTTAGGATTTTCGGTG,TA,TTTCGGTATATATATTTAGGAC,GTATATATTTAGGATTTTCG,GTATATATATTTAGGACTTTCG,TATTTAGGACTTTCGGTATATA,TATATATTTAGGATTTTCGGTATATATTTAGGATTTTCGGTATATATATTTAGGATTTTCGGTA,GTATCTATATTTAGGATTTTCG;STRUC=<VC156407>	HPRC	No	0.794	Yes	NA,NA	NA	NA
chr3:11943331	92784	INS	435	0.8852	0.4083	2	NA	NA	NA	NA	NA	NA	NA	NA	NA	No	ID=3-11942284-11942293-TA,3-11942286-11942528-TATATATTTAGGATTTTCGGTA,3-11942306-11942315-TA,3-11942308-11942527-TATATATTTAGGATTTTCGGTG,3-11942505-11942545-GTATATATTTAGGATTTTCG,3-11942506-11942725-TATATATTTAGGATTTTCGGTATATATTTAGGATTTTCGGTATATATATTTAGGATTTTCGGTA,3-11942526-11942597-TATATATTTAGGATTTTCGGTA,3-11942546-11942555-TA,3-11942568-11942577-TA,3-11942590-11942661-TATATATTTAGGATTTTCGGTA,3-11942610-11942619-TA,3-11942632-11942641-TA,3-11942654-11942799-TATATATTTAGGATTTTCGGTA,3-11942674-11942683-TA,3-11942696-11942705-TA,3-11942718-11942727-TA,3-11942740-11942749-TA,3-11942762-11942771-TA,3-11942784-11942793-TA,3-11942806-11942815-TA,3-11942828-11942872-TATATATTTAGGATTTTCGGTA,3-11942848-11942857-TA,3-11942864-11942943-TTTCGGTATATATATTTAGGAC,3-11942870-11942879-TA,3-11942892-11942901-TA,3-11942914-11942923-TA,3-11942955-11943093-GTATATATATTTAGGACTTTCG,3-11942956-11942965-TA,3-11942978-11942987-TA,3-11943000-11943009-TA,3-11943022-11943031-TA,3-11943044-11943053-TA,3-11943066-11943075-TA,3-11943116-11943205-TATTTAGGACTTTCGGTATATA,3-11943132-11943141-TA,3-11943154-11943163-TA,3-11943176-11943185-TA,3-11943218-11943227-TA,3-11943226-11943331-TTTAGGATTTTCGGTATATATG,3-11943457-11943531-GTATCTATATTTAGGATTTTCG,3-11943548-11943614-TATTTAGGATTTTCGGTATATA,3-11943564-11943573-TA,3-11943586-11943595-TA,3-11943650-11943659-TA,3-11943672-11943682-TA,3-11943712-11943721-TA,3-11943734-11943743-TA,3-11943756-11943765-TA,3-11943692-11943775-TATATATTTAGGATTTTCGGTA,3-11943778-11943787-TA;MOTIFS=TATATATTTAGGATTTTCGGTA,TTTAGGATTTTCGGTATATATG,TATTTAGGATTTTCGGTATATA,TATATATTTAGGATTTTCGGTG,TA,TTTCGGTATATATATTTAGGAC,GTATATATTTAGGATTTTCG,GTATATATATTTAGGACTTTCG,TATTTAGGACTTTCGGTATATA,TATATATTTAGGATTTTCGGTATATATTTAGGATTTTCGGTATATATATTTAGGATTTTCGGTA,GTATCTATATTTAGGATTTTCG;STRUC=<VC156407>	HPRC	No	0.794	No	NA,NA	NA	NA
chr3:11943393	92785	DEL	64	0.8714	0.5652	15	NA	NA	NA	NA	NA	NA	NA	NA	NA	No	ID=3-11942284-11942293-TA,3-11942286-11942528-TATATATTTAGGATTTTCGGTA,3-11942306-11942315-TA,3-11942308-11942527-TATATATTTAGGATTTTCGGTG,3-11942505-11942545-GTATATATTTAGGATTTTCG,3-11942506-11942725-TATATATTTAGGATTTTCGGTATATATTTAGGATTTTCGGTATATATATTTAGGATTTTCGGTA,3-11942526-11942597-TATATATTTAGGATTTTCGGTA,3-11942546-11942555-TA,3-11942568-11942577-TA,3-11942590-11942661-TATATATTTAGGATTTTCGGTA,3-11942610-11942619-TA,3-11942632-11942641-TA,3-11942654-11942799-TATATATTTAGGATTTTCGGTA,3-11942674-11942683-TA,3-11942696-11942705-TA,3-11942718-11942727-TA,3-11942740-11942749-TA,3-11942762-11942771-TA,3-11942784-11942793-TA,3-11942806-11942815-TA,3-11942828-11942872-TATATATTTAGGATTTTCGGTA,3-11942848-11942857-TA,3-11942864-11942943-TTTCGGTATATATATTTAGGAC,3-11942870-11942879-TA,3-11942892-11942901-TA,3-11942914-11942923-TA,3-11942955-11943093-GTATATATATTTAGGACTTTCG,3-11942956-11942965-TA,3-11942978-11942987-TA,3-11943000-11943009-TA,3-11943022-11943031-TA,3-11943044-11943053-TA,3-11943066-11943075-TA,3-11943116-11943205-TATTTAGGACTTTCGGTATATA,3-11943132-11943141-TA,3-11943154-11943163-TA,3-11943176-11943185-TA,3-11943218-11943227-TA,3-11943226-11943331-TTTAGGATTTTCGGTATATATG,3-11943457-11943531-GTATCTATATTTAGGATTTTCG,3-11943548-11943614-TATTTAGGATTTTCGGTATATA,3-11943564-11943573-TA,3-11943586-11943595-TA,3-11943650-11943659-TA,3-11943672-11943682-TA,3-11943712-11943721-TA,3-11943734-11943743-TA,3-11943756-11943765-TA,3-11943692-11943775-TATATATTTAGGATTTTCGGTA,3-11943778-11943787-TA;MOTIFS=TATATATTTAGGATTTTCGGTA,TTTAGGATTTTCGGTATATATG,TATTTAGGATTTTCGGTATATA,TATATATTTAGGATTTTCGGTG,TA,TTTCGGTATATATATTTAGGAC,GTATATATTTAGGATTTTCG,GTATATATATTTAGGACTTTCG,TATTTAGGACTTTCGGTATATA,TATATATTTAGGATTTTCGGTATATATTTAGGATTTTCGGTATATATATTTAGGATTTTCGGTA,GTATCTATATTTAGGATTTTCG;STRUC=<VC156407>	HPRC,HGSVC	No	5.313	Yes	NA,NA	NA	NA
chr3:11943413	92786	INS	956	0.8769	0.4715	104	NA	NA	NA	NA	NA	NA	NA	NA	NA	No	ID=3-11942284-11942293-TA,3-11942286-11942528-TATATATTTAGGATTTTCGGTA,3-11942306-11942315-TA,3-11942308-11942527-TATATATTTAGGATTTTCGGTG,3-11942505-11942545-GTATATATTTAGGATTTTCG,3-11942506-11942725-TATATATTTAGGATTTTCGGTATATATTTAGGATTTTCGGTATATATATTTAGGATTTTCGGTA,3-11942526-11942597-TATATATTTAGGATTTTCGGTA,3-11942546-11942555-TA,3-11942568-11942577-TA,3-11942590-11942661-TATATATTTAGGATTTTCGGTA,3-11942610-11942619-TA,3-11942632-11942641-TA,3-11942654-11942799-TATATATTTAGGATTTTCGGTA,3-11942674-11942683-TA,3-11942696-11942705-TA,3-11942718-11942727-TA,3-11942740-11942749-TA,3-11942762-11942771-TA,3-11942784-11942793-TA,3-11942806-11942815-TA,3-11942828-11942872-TATATATTTAGGATTTTCGGTA,3-11942848-11942857-TA,3-11942864-11942943-TTTCGGTATATATATTTAGGAC,3-11942870-11942879-TA,3-11942892-11942901-TA,3-11942914-11942923-TA,3-11942955-11943093-GTATATATATTTAGGACTTTCG,3-11942956-11942965-TA,3-11942978-11942987-TA,3-11943000-11943009-TA,3-11943022-11943031-TA,3-11943044-11943053-TA,3-11943066-11943075-TA,3-11943116-11943205-TATTTAGGACTTTCGGTATATA,3-11943132-11943141-TA,3-11943154-11943163-TA,3-11943176-11943185-TA,3-11943218-11943227-TA,3-11943226-11943331-TTTAGGATTTTCGGTATATATG,3-11943457-11943531-GTATCTATATTTAGGATTTTCG,3-11943548-11943614-TATTTAGGATTTTCGGTATATA,3-11943564-11943573-TA,3-11943586-11943595-TA,3-11943650-11943659-TA,3-11943672-11943682-TA,3-11943712-11943721-TA,3-11943734-11943743-TA,3-11943756-11943765-TA,3-11943692-11943775-TATATATTTAGGATTTTCGGTA,3-11943778-11943787-TA;MOTIFS=TATATATTTAGGATTTTCGGTA,TTTAGGATTTTCGGTATATATG,TATTTAGGATTTTCGGTATATA,TATATATTTAGGATTTTCGGTG,TA,TTTCGGTATATATATTTAGGAC,GTATATATTTAGGATTTTCG,GTATATATATTTAGGACTTTCG,TATTTAGGACTTTCGGTATATA,TATATATTTAGGATTTTCGGTATATATTTAGGATTTTCGGTATATATATTTAGGATTTTCGGTA,GTATCTATATTTAGGATTTTCG;STRUC=<VC156407>	HPRC,HGSVC,1KG-ONT	No	0.794	Yes	NA,NA	NA	NA
chr3:11943610	92787	DEL	62	0.8666	0.4915	64	NA	NA	NA	NA	NA	NA	NA	NA	NA	No	ID=3-11942284-11942293-TA,3-11942286-11942528-TATATATTTAGGATTTTCGGTA,3-11942306-11942315-TA,3-11942308-11942527-TATATATTTAGGATTTTCGGTG,3-11942505-11942545-GTATATATTTAGGATTTTCG,3-11942506-11942725-TATATATTTAGGATTTTCGGTATATATTTAGGATTTTCGGTATATATATTTAGGATTTTCGGTA,3-11942526-11942597-TATATATTTAGGATTTTCGGTA,3-11942546-11942555-TA,3-11942568-11942577-TA,3-11942590-11942661-TATATATTTAGGATTTTCGGTA,3-11942610-11942619-TA,3-11942632-11942641-TA,3-11942654-11942799-TATATATTTAGGATTTTCGGTA,3-11942674-11942683-TA,3-11942696-11942705-TA,3-11942718-11942727-TA,3-11942740-11942749-TA,3-11942762-11942771-TA,3-11942784-11942793-TA,3-11942806-11942815-TA,3-11942828-11942872-TATATATTTAGGATTTTCGGTA,3-11942848-11942857-TA,3-11942864-11942943-TTTCGGTATATATATTTAGGAC,3-11942870-11942879-TA,3-11942892-11942901-TA,3-11942914-11942923-TA,3-11942955-11943093-GTATATATATTTAGGACTTTCG,3-11942956-11942965-TA,3-11942978-11942987-TA,3-11943000-11943009-TA,3-11943022-11943031-TA,3-11943044-11943053-TA,3-11943066-11943075-TA,3-11943116-11943205-TATTTAGGACTTTCGGTATATA,3-11943132-11943141-TA,3-11943154-11943163-TA,3-11943176-11943185-TA,3-11943218-11943227-TA,3-11943226-11943331-TTTAGGATTTTCGGTATATATG,3-11943457-11943531-GTATCTATATTTAGGATTTTCG,3-11943548-11943614-TATTTAGGATTTTCGGTATATA,3-11943564-11943573-TA,3-11943586-11943595-TA,3-11943650-11943659-TA,3-11943672-11943682-TA,3-11943712-11943721-TA,3-11943734-11943743-TA,3-11943756-11943765-TA,3-11943692-11943775-TATATATTTAGGATTTTCGGTA,3-11943778-11943787-TA;MOTIFS=TATATATTTAGGATTTTCGGTA,TTTAGGATTTTCGGTATATATG,TATTTAGGATTTTCGGTATATA,TATATATTTAGGATTTTCGGTG,TA,TTTCGGTATATATATTTAGGAC,GTATATATTTAGGATTTTCG,GTATATATATTTAGGACTTTCG,TATTTAGGACTTTCGGTATATA,TATATATTTAGGATTTTCGGTATATATTTAGGATTTTCGGTATATATATTTAGGATTTTCGGTA,GTATCTATATTTAGGATTTTCG;STRUC=<VC156407>	HPRC,HGSVC	No	5.074	No	NA,NA	NA	NA
chr3:11943716	92788	INS	62	0.8195	0.6607	61	NA	NA	NA	NA	NA	NA	NA	NA	NA	No	ID=3-11942284-11942293-TA,3-11942286-11942528-TATATATTTAGGATTTTCGGTA,3-11942306-11942315-TA,3-11942308-11942527-TATATATTTAGGATTTTCGGTG,3-11942505-11942545-GTATATATTTAGGATTTTCG,3-11942506-11942725-TATATATTTAGGATTTTCGGTATATATTTAGGATTTTCGGTATATATATTTAGGATTTTCGGTA,3-11942526-11942597-TATATATTTAGGATTTTCGGTA,3-11942546-11942555-TA,3-11942568-11942577-TA,3-11942590-11942661-TATATATTTAGGATTTTCGGTA,3-11942610-11942619-TA,3-11942632-11942641-TA,3-11942654-11942799-TATATATTTAGGATTTTCGGTA,3-11942674-11942683-TA,3-11942696-11942705-TA,3-11942718-11942727-TA,3-11942740-11942749-TA,3-11942762-11942771-TA,3-11942784-11942793-TA,3-11942806-11942815-TA,3-11942828-11942872-TATATATTTAGGATTTTCGGTA,3-11942848-11942857-TA,3-11942864-11942943-TTTCGGTATATATATTTAGGAC,3-11942870-11942879-TA,3-11942892-11942901-TA,3-11942914-11942923-TA,3-11942955-11943093-GTATATATATTTAGGACTTTCG,3-11942956-11942965-TA,3-11942978-11942987-TA,3-11943000-11943009-TA,3-11943022-11943031-TA,3-11943044-11943053-TA,3-11943066-11943075-TA,3-11943116-11943205-TATTTAGGACTTTCGGTATATA,3-11943132-11943141-TA,3-11943154-11943163-TA,3-11943176-11943185-TA,3-11943218-11943227-TA,3-11943226-11943331-TTTAGGATTTTCGGTATATATG,3-11943457-11943531-GTATCTATATTTAGGATTTTCG,3-11943548-11943614-TATTTAGGATTTTCGGTATATA,3-11943564-11943573-TA,3-11943586-11943595-TA,3-11943650-11943659-TA,3-11943672-11943682-TA,3-11943712-11943721-TA,3-11943734-11943743-TA,3-11943756-11943765-TA,3-11943692-11943775-TATATATTTAGGATTTTCGGTA,3-11943778-11943787-TA;MOTIFS=TATATATTTAGGATTTTCGGTA,TTTAGGATTTTCGGTATATATG,TATTTAGGATTTTCGGTATATA,TATATATTTAGGATTTTCGGTG,TA,TTTCGGTATATATATTTAGGAC,GTATATATTTAGGATTTTCG,GTATATATATTTAGGACTTTCG,TATTTAGGACTTTCGGTATATA,TATATATTTAGGATTTTCGGTATATATTTAGGATTTTCGGTATATATATTTAGGATTTTCGGTA,GTATCTATATTTAGGATTTTCG;STRUC=<VC156407>	NA	No	0.794	Yes	NA,NA	NA	NA
chr3:11945428	92789	INS	55	0.8459	0.557	2	NA	NA	NA	NA	NA	NA	NA	NA	NA	No	NA	NA	No	9.126	No	NA,NA	NA	NA
chr3:11958957	92790	DEL	99	0.8131	0.6745	64	NA	NA	NA	NA	NA	NA	NA	NA	NA	No	NA	HPRC,HGSVC	Yes	1.902	Yes	NA,NA	NA	NA
chr3:12003781	92791	DEL	52	0.8836	0.6061	5	NA	NA	NA	NA	NA	NA	NA	NA	NA	No	ID=3-12003779-12003818-GT,3-12003817-12003834-GC,3-12003833-12003851-GT;MOTIFS=GC,GT;STRUC=<VC156412>	HPRC	No	4.154	No	NA,NA	NA	NA
chr3:12095535	92792	INS	316	0.9882	0.0247	192	SYN2(0.8993,0.539)	SYN2(0.8993,0.539)	NA	NA	NA	NA	NA	NA	NA	No	ID=3-12095547-12095573-A,3-12095667-12095676-CTT;MOTIFS=CTT,A;STRUC=<VC156427>	HPRC,HGSVC,1KG-ONT	No	0.692	Yes	NA,NA	NA	NA
chr3:12095547	92793	INS	318	0.9348	0.2556	289	SYN2(0.8993,0.539)	SYN2(0.8993,0.539)	NA	NA	NA	NA	NA	NA	NA	No	ID=3-12095547-12095573-A,3-12095667-12095676-CTT;MOTIFS=CTT,A;STRUC=<VC156427>	HPRC,HGSVC,1KG-ONT	No	0.692	Yes	NA,NA	NA	NA
chr3:12095549	92795	INS	337	0.9855	0.0421	341	SYN2(0.8993,0.539)	SYN2(0.8993,0.539)	NA	NA	NA	NA	NA	NA	NA	No	ID=3-12095547-12095573-A,3-12095667-12095676-CTT;MOTIFS=CTT,A;STRUC=<VC156427>	HPRC,HGSVC,1KG-ONT	No	2.271	Yes	NA,NA	NA	NA
chr3:12095549	92794	INS	335	0.9125	0.6169	488	SYN2(0.8993,0.539)	SYN2(0.8993,0.539)	NA	NA	NA	NA	NA	NA	NA	No	ID=3-12095547-12095573-A,3-12095667-12095676-CTT;MOTIFS=CTT,A;STRUC=<VC156427>	HPRC,HGSVC,1KG-ONT	No	2.271	Yes	NA,NA	NA	NA
chr3:12095555	92796	INS	306	0.9879	0.0427	285	SYN2(0.8993,0.539)	SYN2(0.8993,0.539)	NA	NA	NA	NA	NA	NA	NA	No	ID=3-12095547-12095573-A,3-12095667-12095676-CTT;MOTIFS=CTT,A;STRUC=<VC156427>	HPRC,HGSVC,1KG-ONT	No	2.271	Yes	NA,NA	NA	NA
chr3:12155017	92797	DEL	55	0.9273	0.2789	974	SYN2(0.8993,0.539),TIMP4(5.4175e-10,1.397)	SYN2(0.8993,0.539)	NA	NA	NA	NA	NA	NA	NA	No	NA	HPRC,HGSVC,1KG-ONT	No	4.585	Yes	NA,NA	NA	NA
chr3:12186141	92798	INS	315	0.9599	0.1698	56	SYN2(0.8993,0.539)	SYN2(0.8993,0.539)	NA	NA	NA	NA	NA	NA	NA	No	NA	HPRC,HGSVC,1KG-ONT	Yes	9.325	Yes	NA,NA	NA	NA
chr3:12217664	92799	DEL	2237	0.9379	0.2501	56	NA	NA	NA	NA	NA	NA	NA	NA	NA	No	ID=3-12217946-12217955-CAA;MOTIFS=CAA;STRUC=<TR2326053>,ID=3-12218126-12218137-AG;MOTIFS=AG;STRUC=<TR2326054>,ID=3-12219126-12219138-T;MOTIFS=T;STRUC=<TR2326055>,ID=3-12219438-12219459-T;MOTIFS=T;STRUC=<TR2326056>	HPRC,HGSVC,1KG-ONT	Yes	0.288	Yes	NA,NA	NA	NA
chr3:12240588	92800	INS	275	0.8726	0.4644	42	NA	NA	NA	NA	NA	NA	NA	NA	NA	No	ID=3-12240567-12240576-CCA;MOTIFS=CCA;STRUC=(CCA)n	HPRC,HGSVC,1KG-ONT	Yes	1.616	Yes	NA,NA	NA	NA
chr3:12252493	92801	INS	104	0.867	0.5472	2	NA	NA	NA	NA	NA	NA	NA	NA	NA	No	NA	1KG-ONT	No	0.089	Yes	NA,NA	NA	NA
chr3:12302975	92802	INS	57	0.8181	0.6432	1	PPARG(0.21436,0.628)	PPARG(0.21436,0.628)	PPARG(0.21436,0.628)	NA	NA	NA	NA	NA	NA	No	NA	NA	Yes	3.188	No	NA,NA	NA	NA
chr3:12309745	92803	DEL	85	0.8777	0.4526	3	PPARG(0.21436,0.628)	PPARG(0.21436,0.628)	PPARG(0.21436,0.628)	NA	NA	NA	NA	NA	NA	No	NA	HPRC	Yes	4.639	Yes	NA,NA	NA	NA
chr3:12310452	92804	DEL	310	0.9755	0.0771	427	PPARG(0.21436,0.628)	PPARG(0.21436,0.628)	PPARG(0.21436,0.628)	NA	NA	NA	NA	NA	NA	No	ID=3-12310458-12310481-T,3-12310791-12310824-A;MOTIFS=A,T;STRUC=<VC156450>	HPRC,HGSVC,1KG-ONT	No	4.316	Yes	NA,NA	NA	NA
chr3:12310995	92805	INS	331	0.9302	0.2901	1	PPARG(0.21436,0.628)	PPARG(0.21436,0.628)	PPARG(0.21436,0.628)	NA	NA	NA	NA	NA	NA	No	NA	NA	Yes	2.972	No	NA,NA	NA	NA
chr3:12323340	92806	DEL	124	0.9056	0.3313	83	PPARG(0.21436,0.628)	PPARG(0.21436,0.628)	PPARG(0.21436,0.628)	NA	NA	NA	NA	NA	NA	No	NA	HPRC,HGSVC,1KG-ONT	Yes	3.045	Yes	NA,NA	NA	NA
chr3:12324026	92807	DEL	1008	0.9612	0.2388	14	PPARG(0.21436,0.628)	PPARG(0.21436,0.628)	PPARG(0.21436,0.628)	NA	NA	NA	NA	NA	NA	No	ID=3-12324283-12324293-A;MOTIFS=A;STRUC=<TR2326248>	HPRC	Yes	2.038	Yes	NA,NA	NA	NA
chr3:12360890	92808	DEL	9288	0.984	0.1308	1	PPARG(0.21436,0.628)	PPARG(0.21436,0.628)	PPARG(0.21436,0.628)	NA	NA	NA	NA	NA	NA	No	ID=3-12362520-12362568-AAAT;MOTIFS=AAAT;STRUC=<TR2326293>,ID=3-12362574-12362588-AAC;MOTIFS=AAC;STRUC=(AAC)n,ID=3-12362879-12362889-A;MOTIFS=A;STRUC=<TR2326294>,ID=3-12362934-12362945-GTG;MOTIFS=GTG;STRUC=<TR2326295>,ID=3-12363864-12363875-TTC;MOTIFS=TTC;STRUC=<TR2326296>,ID=3-12365576-12365594-ATT;MOTIFS=ATT;STRUC=<TR2326297>,ID=3-12365595-12365605-TTA;MOTIFS=TTA;STRUC=<TR2326298>,ID=3-12365851-12365862-TTC;MOTIFS=TTC;STRUC=<TR2326299>,ID=3-12366331-12366343-T;MOTIFS=T;STRUC=<TR2326300>,ID=3-12367685-12367696-A;MOTIFS=A;STRUC=<TR2326301>,ID=3-12367734-12367743-GTG;MOTIFS=GTG;STRUC=<TR2326302>,ID=3-12368183-12368189-T,3-12368190-12368199-T,3-12368208-12368217-TC;MOTIFS=TC,T;STRUC=<VC156452>,ID=3-12369352-12369361-GTG;MOTIFS=GTG;STRUC=<TR2326303>,ID=3-12369473-12369482-AG;MOTIFS=AG;STRUC=<TR2326304>,ID=3-12369501-12369514-ATA;MOTIFS=ATA;STRUC=<TR2326305>	HPRC,1KG-ONT	No	3.809	No	NA,NA	NA	NA
chr3:12428890	92809	DEL	74	0.9496	0.3457	2	PPARG(0.21436,0.628)	PPARG(0.21436,0.628)	PPARG(0.21436,0.628)	NA	NA	NA	NA	NA	NA	No	NA	HPRC,HGSVC,1KG-ONT	No	13.02	Yes	NA,NA	NA	NA
chr3:12448263	92811	DEL	179	0.8176	0.658	2	NA	NA	NA	NA	NA	NA	NA	NA	NA	No	ID=3-12448250-12448264-AGGA,3-12448260-12448271-GAA,3-12448277-12448292-AGGG,3-12448289-12448309-AGGA,3-12448313-12448328-GGAA,3-12448335-12448350-GGAA,3-12448379-12448387-GGAA,3-12448409-12448529-GGAGAAGAAGGGAAGGAAGGAA,3-12448419-12448434-GGAA,3-12448441-12448456-GGAA,3-12448463-12448478-GGAA,3-12448485-12448500-GGAA,3-12448507-12448522-GGAA,3-12448521-12448530-AGA,3-12448551-12448566-GGAA,3-12448570-12448583-GGAA,3-12448579-12448589-GAA,3-12448601-12448721-GGAGAAGAAGGGAAGGAAGGAA,3-12448611-12448626-GGAA,3-12448633-12448648-GGAA,3-12448644-12448656-AGG,3-12448647-12448666-AGAAGAAGGGAAGGAAGGA,3-12448655-12448670-GGAA,3-12448677-12448692-GGAA,3-12448699-12448714-GGAA,3-12448713-12448722-AGA,3-12448743-12448758-GGAA,3-12448762-12448775-GGAA,3-12448771-12448781-GAA,3-12448781-12448796-GGAA,3-12448803-12448821-GGAA;MOTIFS=AGGA,GGAA,AGAAGAAGGGAAGGAAGGA,AGGG,GGAGAAGAAGGGAAGGAAGGAA,GAA,AGG,AGA;STRUC=<VC156459>	HPRC,HGSVC,1KG-ONT	No	0.365	No	NA,NA	NA	NA
chr3:12448308	92812	DEL	298	0.8435	0.5601	5	NA	NA	NA	NA	NA	NA	NA	NA	NA	No	ID=3-12448250-12448264-AGGA,3-12448260-12448271-GAA,3-12448277-12448292-AGGG,3-12448289-12448309-AGGA,3-12448313-12448328-GGAA,3-12448335-12448350-GGAA,3-12448379-12448387-GGAA,3-12448409-12448529-GGAGAAGAAGGGAAGGAAGGAA,3-12448419-12448434-GGAA,3-12448441-12448456-GGAA,3-12448463-12448478-GGAA,3-12448485-12448500-GGAA,3-12448507-12448522-GGAA,3-12448521-12448530-AGA,3-12448551-12448566-GGAA,3-12448570-12448583-GGAA,3-12448579-12448589-GAA,3-12448601-12448721-GGAGAAGAAGGGAAGGAAGGAA,3-12448611-12448626-GGAA,3-12448633-12448648-GGAA,3-12448644-12448656-AGG,3-12448647-12448666-AGAAGAAGGGAAGGAAGGA,3-12448655-12448670-GGAA,3-12448677-12448692-GGAA,3-12448699-12448714-GGAA,3-12448713-12448722-AGA,3-12448743-12448758-GGAA,3-12448762-12448775-GGAA,3-12448771-12448781-GAA,3-12448781-12448796-GGAA,3-12448803-12448821-GGAA;MOTIFS=AGGA,GGAA,AGAAGAAGGGAAGGAAGGA,AGGG,GGAGAAGAAGGGAAGGAAGGAA,GAA,AGG,AGA;STRUC=<VC156459>	HPRC,HGSVC,1KG-ONT	No	0.481	No	NA,NA	NA	NA
chr3:12448308	92813	DEL	364	0.8456	0.5869	213	NA	NA	NA	NA	NA	NA	NA	NA	NA	No	ID=3-12448250-12448264-AGGA,3-12448260-12448271-GAA,3-12448277-12448292-AGGG,3-12448289-12448309-AGGA,3-12448313-12448328-GGAA,3-12448335-12448350-GGAA,3-12448379-12448387-GGAA,3-12448409-12448529-GGAGAAGAAGGGAAGGAAGGAA,3-12448419-12448434-GGAA,3-12448441-12448456-GGAA,3-12448463-12448478-GGAA,3-12448485-12448500-GGAA,3-12448507-12448522-GGAA,3-12448521-12448530-AGA,3-12448551-12448566-GGAA,3-12448570-12448583-GGAA,3-12448579-12448589-GAA,3-12448601-12448721-GGAGAAGAAGGGAAGGAAGGAA,3-12448611-12448626-GGAA,3-12448633-12448648-GGAA,3-12448644-12448656-AGG,3-12448647-12448666-AGAAGAAGGGAAGGAAGGA,3-12448655-12448670-GGAA,3-12448677-12448692-GGAA,3-12448699-12448714-GGAA,3-12448713-12448722-AGA,3-12448743-12448758-GGAA,3-12448762-12448775-GGAA,3-12448771-12448781-GAA,3-12448781-12448796-GGAA,3-12448803-12448821-GGAA;MOTIFS=AGGA,GGAA,AGAAGAAGGGAAGGAAGGA,AGGG,GGAGAAGAAGGGAAGGAAGGAA,GAA,AGG,AGA;STRUC=<VC156459>	HPRC,HGSVC,1KG-ONT	No	0.604	Yes	NA,NA	NA	NA
chr3:12448325	92814	DEL	276	0.8064	0.6924	1	NA	NA	NA	NA	NA	NA	NA	NA	NA	No	ID=3-12448250-12448264-AGGA,3-12448260-12448271-GAA,3-12448277-12448292-AGGG,3-12448289-12448309-AGGA,3-12448313-12448328-GGAA,3-12448335-12448350-GGAA,3-12448379-12448387-GGAA,3-12448409-12448529-GGAGAAGAAGGGAAGGAAGGAA,3-12448419-12448434-GGAA,3-12448441-12448456-GGAA,3-12448463-12448478-GGAA,3-12448485-12448500-GGAA,3-12448507-12448522-GGAA,3-12448521-12448530-AGA,3-12448551-12448566-GGAA,3-12448570-12448583-GGAA,3-12448579-12448589-GAA,3-12448601-12448721-GGAGAAGAAGGGAAGGAAGGAA,3-12448611-12448626-GGAA,3-12448633-12448648-GGAA,3-12448644-12448656-AGG,3-12448647-12448666-AGAAGAAGGGAAGGAAGGA,3-12448655-12448670-GGAA,3-12448677-12448692-GGAA,3-12448699-12448714-GGAA,3-12448713-12448722-AGA,3-12448743-12448758-GGAA,3-12448762-12448775-GGAA,3-12448771-12448781-GAA,3-12448781-12448796-GGAA,3-12448803-12448821-GGAA;MOTIFS=AGGA,GGAA,AGAAGAAGGGAAGGAAGGA,AGGG,GGAGAAGAAGGGAAGGAAGGAA,GAA,AGG,AGA;STRUC=<VC156459>	HPRC,HGSVC,1KG-ONT	No	0.511	No	NA,NA	NA	NA
chr3:12448335	92815	DEL	320	0.9115	0.3104	24	NA	NA	NA	NA	NA	NA	NA	NA	NA	No	ID=3-12448250-12448264-AGGA,3-12448260-12448271-GAA,3-12448277-12448292-AGGG,3-12448289-12448309-AGGA,3-12448313-12448328-GGAA,3-12448335-12448350-GGAA,3-12448379-12448387-GGAA,3-12448409-12448529-GGAGAAGAAGGGAAGGAAGGAA,3-12448419-12448434-GGAA,3-12448441-12448456-GGAA,3-12448463-12448478-GGAA,3-12448485-12448500-GGAA,3-12448507-12448522-GGAA,3-12448521-12448530-AGA,3-12448551-12448566-GGAA,3-12448570-12448583-GGAA,3-12448579-12448589-GAA,3-12448601-12448721-GGAGAAGAAGGGAAGGAAGGAA,3-12448611-12448626-GGAA,3-12448633-12448648-GGAA,3-12448644-12448656-AGG,3-12448647-12448666-AGAAGAAGGGAAGGAAGGA,3-12448655-12448670-GGAA,3-12448677-12448692-GGAA,3-12448699-12448714-GGAA,3-12448713-12448722-AGA,3-12448743-12448758-GGAA,3-12448762-12448775-GGAA,3-12448771-12448781-GAA,3-12448781-12448796-GGAA,3-12448803-12448821-GGAA;MOTIFS=AGGA,GGAA,AGAAGAAGGGAAGGAAGGA,AGGG,GGAGAAGAAGGGAAGGAAGGAA,GAA,AGG,AGA;STRUC=<VC156459>	HPRC,HGSVC,1KG-ONT	No	0.514	Yes	NA,NA	NA	NA
chr3:12448368	92816	DEL	235	0.958	0.1933	17	NA	NA	NA	NA	NA	NA	NA	NA	NA	No	ID=3-12448250-12448264-AGGA,3-12448260-12448271-GAA,3-12448277-12448292-AGGG,3-12448289-12448309-AGGA,3-12448313-12448328-GGAA,3-12448335-12448350-GGAA,3-12448379-12448387-GGAA,3-12448409-12448529-GGAGAAGAAGGGAAGGAAGGAA,3-12448419-12448434-GGAA,3-12448441-12448456-GGAA,3-12448463-12448478-GGAA,3-12448485-12448500-GGAA,3-12448507-12448522-GGAA,3-12448521-12448530-AGA,3-12448551-12448566-GGAA,3-12448570-12448583-GGAA,3-12448579-12448589-GAA,3-12448601-12448721-GGAGAAGAAGGGAAGGAAGGAA,3-12448611-12448626-GGAA,3-12448633-12448648-GGAA,3-12448644-12448656-AGG,3-12448647-12448666-AGAAGAAGGGAAGGAAGGA,3-12448655-12448670-GGAA,3-12448677-12448692-GGAA,3-12448699-12448714-GGAA,3-12448713-12448722-AGA,3-12448743-12448758-GGAA,3-12448762-12448775-GGAA,3-12448771-12448781-GAA,3-12448781-12448796-GGAA,3-12448803-12448821-GGAA;MOTIFS=AGGA,GGAA,AGAAGAAGGGAAGGAAGGA,AGGG,GGAGAAGAAGGGAAGGAAGGAA,GAA,AGG,AGA;STRUC=<VC156459>	HPRC,HGSVC,1KG-ONT	No	0.288	Yes	NA,NA	NA	NA
chr3:12448369	92817	INS	120	0.8635	0.4829	8	NA	NA	NA	NA	NA	NA	NA	NA	NA	No	ID=3-12448250-12448264-AGGA,3-12448260-12448271-GAA,3-12448277-12448292-AGGG,3-12448289-12448309-AGGA,3-12448313-12448328-GGAA,3-12448335-12448350-GGAA,3-12448379-12448387-GGAA,3-12448409-12448529-GGAGAAGAAGGGAAGGAAGGAA,3-12448419-12448434-GGAA,3-12448441-12448456-GGAA,3-12448463-12448478-GGAA,3-12448485-12448500-GGAA,3-12448507-12448522-GGAA,3-12448521-12448530-AGA,3-12448551-12448566-GGAA,3-12448570-12448583-GGAA,3-12448579-12448589-GAA,3-12448601-12448721-GGAGAAGAAGGGAAGGAAGGAA,3-12448611-12448626-GGAA,3-12448633-12448648-GGAA,3-12448644-12448656-AGG,3-12448647-12448666-AGAAGAAGGGAAGGAAGGA,3-12448655-12448670-GGAA,3-12448677-12448692-GGAA,3-12448699-12448714-GGAA,3-12448713-12448722-AGA,3-12448743-12448758-GGAA,3-12448762-12448775-GGAA,3-12448771-12448781-GAA,3-12448781-12448796-GGAA,3-12448803-12448821-GGAA;MOTIFS=AGGA,GGAA,AGAAGAAGGGAAGGAAGGA,AGGG,GGAGAAGAAGGGAAGGAAGGAA,GAA,AGG,AGA;STRUC=<VC156459>	HPRC,HGSVC,1KG-ONT	No	0.052	Yes	NA,NA	NA	NA
chr3:12448369	92818	DEL	62	0.8883	0.3875	12	NA	NA	NA	NA	NA	NA	NA	NA	NA	No	ID=3-12448250-12448264-AGGA,3-12448260-12448271-GAA,3-12448277-12448292-AGGG,3-12448289-12448309-AGGA,3-12448313-12448328-GGAA,3-12448335-12448350-GGAA,3-12448379-12448387-GGAA,3-12448409-12448529-GGAGAAGAAGGGAAGGAAGGAA,3-12448419-12448434-GGAA,3-12448441-12448456-GGAA,3-12448463-12448478-GGAA,3-12448485-12448500-GGAA,3-12448507-12448522-GGAA,3-12448521-12448530-AGA,3-12448551-12448566-GGAA,3-12448570-12448583-GGAA,3-12448579-12448589-GAA,3-12448601-12448721-GGAGAAGAAGGGAAGGAAGGAA,3-12448611-12448626-GGAA,3-12448633-12448648-GGAA,3-12448644-12448656-AGG,3-12448647-12448666-AGAAGAAGGGAAGGAAGGA,3-12448655-12448670-GGAA,3-12448677-12448692-GGAA,3-12448699-12448714-GGAA,3-12448713-12448722-AGA,3-12448743-12448758-GGAA,3-12448762-12448775-GGAA,3-12448771-12448781-GAA,3-12448781-12448796-GGAA,3-12448803-12448821-GGAA;MOTIFS=AGGA,GGAA,AGAAGAAGGGAAGGAAGGA,AGGG,GGAGAAGAAGGGAAGGAAGGAA,GAA,AGG,AGA;STRUC=<VC156459>	HPRC,HGSVC,1KG-ONT	No	0.365	Yes	NA,NA	NA	NA
chr3:12448374	92819	DEL	191	0.821	0.6467	42	NA	NA	NA	NA	NA	NA	NA	NA	NA	No	ID=3-12448250-12448264-AGGA,3-12448260-12448271-GAA,3-12448277-12448292-AGGG,3-12448289-12448309-AGGA,3-12448313-12448328-GGAA,3-12448335-12448350-GGAA,3-12448379-12448387-GGAA,3-12448409-12448529-GGAGAAGAAGGGAAGGAAGGAA,3-12448419-12448434-GGAA,3-12448441-12448456-GGAA,3-12448463-12448478-GGAA,3-12448485-12448500-GGAA,3-12448507-12448522-GGAA,3-12448521-12448530-AGA,3-12448551-12448566-GGAA,3-12448570-12448583-GGAA,3-12448579-12448589-GAA,3-12448601-12448721-GGAGAAGAAGGGAAGGAAGGAA,3-12448611-12448626-GGAA,3-12448633-12448648-GGAA,3-12448644-12448656-AGG,3-12448647-12448666-AGAAGAAGGGAAGGAAGGA,3-12448655-12448670-GGAA,3-12448677-12448692-GGAA,3-12448699-12448714-GGAA,3-12448713-12448722-AGA,3-12448743-12448758-GGAA,3-12448762-12448775-GGAA,3-12448771-12448781-GAA,3-12448781-12448796-GGAA,3-12448803-12448821-GGAA;MOTIFS=AGGA,GGAA,AGAAGAAGGGAAGGAAGGA,AGGG,GGAGAAGAAGGGAAGGAAGGAA,GAA,AGG,AGA;STRUC=<VC156459>	HPRC,HGSVC,1KG-ONT	No	0.294	Yes	NA,NA	NA	NA
chr3:12448389	92820	INS	169	0.8199	0.6719	10	NA	NA	NA	NA	NA	NA	NA	NA	NA	No	ID=3-12448250-12448264-AGGA,3-12448260-12448271-GAA,3-12448277-12448292-AGGG,3-12448289-12448309-AGGA,3-12448313-12448328-GGAA,3-12448335-12448350-GGAA,3-12448379-12448387-GGAA,3-12448409-12448529-GGAGAAGAAGGGAAGGAAGGAA,3-12448419-12448434-GGAA,3-12448441-12448456-GGAA,3-12448463-12448478-GGAA,3-12448485-12448500-GGAA,3-12448507-12448522-GGAA,3-12448521-12448530-AGA,3-12448551-12448566-GGAA,3-12448570-12448583-GGAA,3-12448579-12448589-GAA,3-12448601-12448721-GGAGAAGAAGGGAAGGAAGGAA,3-12448611-12448626-GGAA,3-12448633-12448648-GGAA,3-12448644-12448656-AGG,3-12448647-12448666-AGAAGAAGGGAAGGAAGGA,3-12448655-12448670-GGAA,3-12448677-12448692-GGAA,3-12448699-12448714-GGAA,3-12448713-12448722-AGA,3-12448743-12448758-GGAA,3-12448762-12448775-GGAA,3-12448771-12448781-GAA,3-12448781-12448796-GGAA,3-12448803-12448821-GGAA;MOTIFS=AGGA,GGAA,AGAAGAAGGGAAGGAAGGA,AGGG,GGAGAAGAAGGGAAGGAAGGAA,GAA,AGG,AGA;STRUC=<VC156459>	HPRC,HGSVC,1KG-ONT	No	0.052	Yes	NA,NA	NA	NA
chr3:12448390	92821	DEL	153	0.9077	0.3402	204	NA	NA	NA	NA	NA	NA	NA	NA	NA	No	ID=3-12448250-12448264-AGGA,3-12448260-12448271-GAA,3-12448277-12448292-AGGG,3-12448289-12448309-AGGA,3-12448313-12448328-GGAA,3-12448335-12448350-GGAA,3-12448379-12448387-GGAA,3-12448409-12448529-GGAGAAGAAGGGAAGGAAGGAA,3-12448419-12448434-GGAA,3-12448441-12448456-GGAA,3-12448463-12448478-GGAA,3-12448485-12448500-GGAA,3-12448507-12448522-GGAA,3-12448521-12448530-AGA,3-12448551-12448566-GGAA,3-12448570-12448583-GGAA,3-12448579-12448589-GAA,3-12448601-12448721-GGAGAAGAAGGGAAGGAAGGAA,3-12448611-12448626-GGAA,3-12448633-12448648-GGAA,3-12448644-12448656-AGG,3-12448647-12448666-AGAAGAAGGGAAGGAAGGA,3-12448655-12448670-GGAA,3-12448677-12448692-GGAA,3-12448699-12448714-GGAA,3-12448713-12448722-AGA,3-12448743-12448758-GGAA,3-12448762-12448775-GGAA,3-12448771-12448781-GAA,3-12448781-12448796-GGAA,3-12448803-12448821-GGAA;MOTIFS=AGGA,GGAA,AGAAGAAGGGAAGGAAGGA,AGGG,GGAGAAGAAGGGAAGGAAGGAA,GAA,AGG,AGA;STRUC=<VC156459>	HPRC,HGSVC,1KG-ONT	No	0.23	Yes	NA,NA	NA	NA
chr3:12448394	92822	INS	124	0.8459	0.5634	29	NA	NA	NA	NA	NA	NA	NA	NA	NA	No	ID=3-12448250-12448264-AGGA,3-12448260-12448271-GAA,3-12448277-12448292-AGGG,3-12448289-12448309-AGGA,3-12448313-12448328-GGAA,3-12448335-12448350-GGAA,3-12448379-12448387-GGAA,3-12448409-12448529-GGAGAAGAAGGGAAGGAAGGAA,3-12448419-12448434-GGAA,3-12448441-12448456-GGAA,3-12448463-12448478-GGAA,3-12448485-12448500-GGAA,3-12448507-12448522-GGAA,3-12448521-12448530-AGA,3-12448551-12448566-GGAA,3-12448570-12448583-GGAA,3-12448579-12448589-GAA,3-12448601-12448721-GGAGAAGAAGGGAAGGAAGGAA,3-12448611-12448626-GGAA,3-12448633-12448648-GGAA,3-12448644-12448656-AGG,3-12448647-12448666-AGAAGAAGGGAAGGAAGGA,3-12448655-12448670-GGAA,3-12448677-12448692-GGAA,3-12448699-12448714-GGAA,3-12448713-12448722-AGA,3-12448743-12448758-GGAA,3-12448762-12448775-GGAA,3-12448771-12448781-GAA,3-12448781-12448796-GGAA,3-12448803-12448821-GGAA;MOTIFS=AGGA,GGAA,AGAAGAAGGGAAGGAAGGA,AGGG,GGAGAAGAAGGGAAGGAAGGAA,GAA,AGG,AGA;STRUC=<VC156459>	HPRC,HGSVC,1KG-ONT	No	0.052	Yes	NA,NA	NA	NA
chr3:12448409	92823	INS	260	0.8054	0.6794	10	NA	NA	NA	NA	NA	NA	NA	NA	NA	No	ID=3-12448250-12448264-AGGA,3-12448260-12448271-GAA,3-12448277-12448292-AGGG,3-12448289-12448309-AGGA,3-12448313-12448328-GGAA,3-12448335-12448350-GGAA,3-12448379-12448387-GGAA,3-12448409-12448529-GGAGAAGAAGGGAAGGAAGGAA,3-12448419-12448434-GGAA,3-12448441-12448456-GGAA,3-12448463-12448478-GGAA,3-12448485-12448500-GGAA,3-12448507-12448522-GGAA,3-12448521-12448530-AGA,3-12448551-12448566-GGAA,3-12448570-12448583-GGAA,3-12448579-12448589-GAA,3-12448601-12448721-GGAGAAGAAGGGAAGGAAGGAA,3-12448611-12448626-GGAA,3-12448633-12448648-GGAA,3-12448644-12448656-AGG,3-12448647-12448666-AGAAGAAGGGAAGGAAGGA,3-12448655-12448670-GGAA,3-12448677-12448692-GGAA,3-12448699-12448714-GGAA,3-12448713-12448722-AGA,3-12448743-12448758-GGAA,3-12448762-12448775-GGAA,3-12448771-12448781-GAA,3-12448781-12448796-GGAA,3-12448803-12448821-GGAA;MOTIFS=AGGA,GGAA,AGAAGAAGGGAAGGAAGGA,AGGG,GGAGAAGAAGGGAAGGAAGGAA,GAA,AGG,AGA;STRUC=<VC156459>	HGSVC	No	0.052	Yes	NA,NA	NA	NA
chr3:12448429	92824	DEL	340	0.8706	0.4975	54	NA	NA	NA	NA	NA	NA	NA	NA	NA	No	ID=3-12448250-12448264-AGGA,3-12448260-12448271-GAA,3-12448277-12448292-AGGG,3-12448289-12448309-AGGA,3-12448313-12448328-GGAA,3-12448335-12448350-GGAA,3-12448379-12448387-GGAA,3-12448409-12448529-GGAGAAGAAGGGAAGGAAGGAA,3-12448419-12448434-GGAA,3-12448441-12448456-GGAA,3-12448463-12448478-GGAA,3-12448485-12448500-GGAA,3-12448507-12448522-GGAA,3-12448521-12448530-AGA,3-12448551-12448566-GGAA,3-12448570-12448583-GGAA,3-12448579-12448589-GAA,3-12448601-12448721-GGAGAAGAAGGGAAGGAAGGAA,3-12448611-12448626-GGAA,3-12448633-12448648-GGAA,3-12448644-12448656-AGG,3-12448647-12448666-AGAAGAAGGGAAGGAAGGA,3-12448655-12448670-GGAA,3-12448677-12448692-GGAA,3-12448699-12448714-GGAA,3-12448713-12448722-AGA,3-12448743-12448758-GGAA,3-12448762-12448775-GGAA,3-12448771-12448781-GAA,3-12448781-12448796-GGAA,3-12448803-12448821-GGAA;MOTIFS=AGGA,GGAA,AGAAGAAGGGAAGGAAGGA,AGGG,GGAGAAGAAGGGAAGGAAGGAA,GAA,AGG,AGA;STRUC=<VC156459>	HPRC,HGSVC,1KG-ONT	No	0.344	Yes	NA,NA	NA	NA
chr3:12448430	92825	INS	102	0.8304	0.6302	11	NA	NA	NA	NA	NA	NA	NA	NA	NA	No	ID=3-12448250-12448264-AGGA,3-12448260-12448271-GAA,3-12448277-12448292-AGGG,3-12448289-12448309-AGGA,3-12448313-12448328-GGAA,3-12448335-12448350-GGAA,3-12448379-12448387-GGAA,3-12448409-12448529-GGAGAAGAAGGGAAGGAAGGAA,3-12448419-12448434-GGAA,3-12448441-12448456-GGAA,3-12448463-12448478-GGAA,3-12448485-12448500-GGAA,3-12448507-12448522-GGAA,3-12448521-12448530-AGA,3-12448551-12448566-GGAA,3-12448570-12448583-GGAA,3-12448579-12448589-GAA,3-12448601-12448721-GGAGAAGAAGGGAAGGAAGGAA,3-12448611-12448626-GGAA,3-12448633-12448648-GGAA,3-12448644-12448656-AGG,3-12448647-12448666-AGAAGAAGGGAAGGAAGGA,3-12448655-12448670-GGAA,3-12448677-12448692-GGAA,3-12448699-12448714-GGAA,3-12448713-12448722-AGA,3-12448743-12448758-GGAA,3-12448762-12448775-GGAA,3-12448771-12448781-GAA,3-12448781-12448796-GGAA,3-12448803-12448821-GGAA;MOTIFS=AGGA,GGAA,AGAAGAAGGGAAGGAAGGA,AGGG,GGAGAAGAAGGGAAGGAAGGAA,GAA,AGG,AGA;STRUC=<VC156459>	HPRC,HGSVC,1KG-ONT	No	0.052	Yes	NA,NA	NA	NA
chr3:12448431	92826	DEL	170	0.8156	0.6632	13	NA	NA	NA	NA	NA	NA	NA	NA	NA	No	ID=3-12448250-12448264-AGGA,3-12448260-12448271-GAA,3-12448277-12448292-AGGG,3-12448289-12448309-AGGA,3-12448313-12448328-GGAA,3-12448335-12448350-GGAA,3-12448379-12448387-GGAA,3-12448409-12448529-GGAGAAGAAGGGAAGGAAGGAA,3-12448419-12448434-GGAA,3-12448441-12448456-GGAA,3-12448463-12448478-GGAA,3-12448485-12448500-GGAA,3-12448507-12448522-GGAA,3-12448521-12448530-AGA,3-12448551-12448566-GGAA,3-12448570-12448583-GGAA,3-12448579-12448589-GAA,3-12448601-12448721-GGAGAAGAAGGGAAGGAAGGAA,3-12448611-12448626-GGAA,3-12448633-12448648-GGAA,3-12448644-12448656-AGG,3-12448647-12448666-AGAAGAAGGGAAGGAAGGA,3-12448655-12448670-GGAA,3-12448677-12448692-GGAA,3-12448699-12448714-GGAA,3-12448713-12448722-AGA,3-12448743-12448758-GGAA,3-12448762-12448775-GGAA,3-12448771-12448781-GAA,3-12448781-12448796-GGAA,3-12448803-12448821-GGAA;MOTIFS=AGGA,GGAA,AGAAGAAGGGAAGGAAGGA,AGGG,GGAGAAGAAGGGAAGGAAGGAA,GAA,AGG,AGA;STRUC=<VC156459>	HPRC,HGSVC,1KG-ONT	No	0.395	Yes	NA,NA	NA	NA
chr3:12448464	92827	DEL	258	0.9097	0.3409	6	NA	NA	NA	NA	NA	NA	NA	NA	NA	No	ID=3-12448250-12448264-AGGA,3-12448260-12448271-GAA,3-12448277-12448292-AGGG,3-12448289-12448309-AGGA,3-12448313-12448328-GGAA,3-12448335-12448350-GGAA,3-12448379-12448387-GGAA,3-12448409-12448529-GGAGAAGAAGGGAAGGAAGGAA,3-12448419-12448434-GGAA,3-12448441-12448456-GGAA,3-12448463-12448478-GGAA,3-12448485-12448500-GGAA,3-12448507-12448522-GGAA,3-12448521-12448530-AGA,3-12448551-12448566-GGAA,3-12448570-12448583-GGAA,3-12448579-12448589-GAA,3-12448601-12448721-GGAGAAGAAGGGAAGGAAGGAA,3-12448611-12448626-GGAA,3-12448633-12448648-GGAA,3-12448644-12448656-AGG,3-12448647-12448666-AGAAGAAGGGAAGGAAGGA,3-12448655-12448670-GGAA,3-12448677-12448692-GGAA,3-12448699-12448714-GGAA,3-12448713-12448722-AGA,3-12448743-12448758-GGAA,3-12448762-12448775-GGAA,3-12448771-12448781-GAA,3-12448781-12448796-GGAA,3-12448803-12448821-GGAA;MOTIFS=AGGA,GGAA,AGAAGAAGGGAAGGAAGGA,AGGG,GGAGAAGAAGGGAAGGAAGGAA,GAA,AGG,AGA;STRUC=<VC156459>	HPRC,HGSVC,1KG-ONT	No	0.247	Yes	NA,NA	NA	NA
chr3:12448508	92828	DEL	214	0.8229	0.6418	646	NA	NA	NA	NA	NA	NA	NA	NA	NA	No	ID=3-12448250-12448264-AGGA,3-12448260-12448271-GAA,3-12448277-12448292-AGGG,3-12448289-12448309-AGGA,3-12448313-12448328-GGAA,3-12448335-12448350-GGAA,3-12448379-12448387-GGAA,3-12448409-12448529-GGAGAAGAAGGGAAGGAAGGAA,3-12448419-12448434-GGAA,3-12448441-12448456-GGAA,3-12448463-12448478-GGAA,3-12448485-12448500-GGAA,3-12448507-12448522-GGAA,3-12448521-12448530-AGA,3-12448551-12448566-GGAA,3-12448570-12448583-GGAA,3-12448579-12448589-GAA,3-12448601-12448721-GGAGAAGAAGGGAAGGAAGGAA,3-12448611-12448626-GGAA,3-12448633-12448648-GGAA,3-12448644-12448656-AGG,3-12448647-12448666-AGAAGAAGGGAAGGAAGGA,3-12448655-12448670-GGAA,3-12448677-12448692-GGAA,3-12448699-12448714-GGAA,3-12448713-12448722-AGA,3-12448743-12448758-GGAA,3-12448762-12448775-GGAA,3-12448771-12448781-GAA,3-12448781-12448796-GGAA,3-12448803-12448821-GGAA;MOTIFS=AGGA,GGAA,AGAAGAAGGGAAGGAAGGA,AGGG,GGAGAAGAAGGGAAGGAAGGAA,GAA,AGG,AGA;STRUC=<VC156459>	HPRC,HGSVC,1KG-ONT	No	0.271	Yes	NA,NA	NA	NA
chr3:12448519	92829	DEL	82	0.8178	0.662	10	NA	NA	NA	NA	NA	NA	NA	NA	NA	No	ID=3-12448250-12448264-AGGA,3-12448260-12448271-GAA,3-12448277-12448292-AGGG,3-12448289-12448309-AGGA,3-12448313-12448328-GGAA,3-12448335-12448350-GGAA,3-12448379-12448387-GGAA,3-12448409-12448529-GGAGAAGAAGGGAAGGAAGGAA,3-12448419-12448434-GGAA,3-12448441-12448456-GGAA,3-12448463-12448478-GGAA,3-12448485-12448500-GGAA,3-12448507-12448522-GGAA,3-12448521-12448530-AGA,3-12448551-12448566-GGAA,3-12448570-12448583-GGAA,3-12448579-12448589-GAA,3-12448601-12448721-GGAGAAGAAGGGAAGGAAGGAA,3-12448611-12448626-GGAA,3-12448633-12448648-GGAA,3-12448644-12448656-AGG,3-12448647-12448666-AGAAGAAGGGAAGGAAGGA,3-12448655-12448670-GGAA,3-12448677-12448692-GGAA,3-12448699-12448714-GGAA,3-12448713-12448722-AGA,3-12448743-12448758-GGAA,3-12448762-12448775-GGAA,3-12448771-12448781-GAA,3-12448781-12448796-GGAA,3-12448803-12448821-GGAA;MOTIFS=AGGA,GGAA,AGAAGAAGGGAAGGAAGGA,AGGG,GGAGAAGAAGGGAAGGAAGGAA,GAA,AGG,AGA;STRUC=<VC156459>	HPRC,HGSVC,1KG-ONT	No	0.232	Yes	NA,NA	NA	NA
chr3:12448521	92830	DEL	60	0.7975	0.6989	29	NA	NA	NA	NA	NA	NA	NA	NA	NA	No	ID=3-12448250-12448264-AGGA,3-12448260-12448271-GAA,3-12448277-12448292-AGGG,3-12448289-12448309-AGGA,3-12448313-12448328-GGAA,3-12448335-12448350-GGAA,3-12448379-12448387-GGAA,3-12448409-12448529-GGAGAAGAAGGGAAGGAAGGAA,3-12448419-12448434-GGAA,3-12448441-12448456-GGAA,3-12448463-12448478-GGAA,3-12448485-12448500-GGAA,3-12448507-12448522-GGAA,3-12448521-12448530-AGA,3-12448551-12448566-GGAA,3-12448570-12448583-GGAA,3-12448579-12448589-GAA,3-12448601-12448721-GGAGAAGAAGGGAAGGAAGGAA,3-12448611-12448626-GGAA,3-12448633-12448648-GGAA,3-12448644-12448656-AGG,3-12448647-12448666-AGAAGAAGGGAAGGAAGGA,3-12448655-12448670-GGAA,3-12448677-12448692-GGAA,3-12448699-12448714-GGAA,3-12448713-12448722-AGA,3-12448743-12448758-GGAA,3-12448762-12448775-GGAA,3-12448771-12448781-GAA,3-12448781-12448796-GGAA,3-12448803-12448821-GGAA;MOTIFS=AGGA,GGAA,AGAAGAAGGGAAGGAAGGA,AGGG,GGAGAAGAAGGGAAGGAAGGAA,GAA,AGG,AGA;STRUC=<VC156459>	HPRC,HGSVC,1KG-ONT	No	0.27	Yes	NA,NA	NA	NA
chr3:12448526	92831	DEL	89	0.8046	0.6911	9	NA	NA	NA	NA	NA	NA	NA	NA	NA	No	ID=3-12448250-12448264-AGGA,3-12448260-12448271-GAA,3-12448277-12448292-AGGG,3-12448289-12448309-AGGA,3-12448313-12448328-GGAA,3-12448335-12448350-GGAA,3-12448379-12448387-GGAA,3-12448409-12448529-GGAGAAGAAGGGAAGGAAGGAA,3-12448419-12448434-GGAA,3-12448441-12448456-GGAA,3-12448463-12448478-GGAA,3-12448485-12448500-GGAA,3-12448507-12448522-GGAA,3-12448521-12448530-AGA,3-12448551-12448566-GGAA,3-12448570-12448583-GGAA,3-12448579-12448589-GAA,3-12448601-12448721-GGAGAAGAAGGGAAGGAAGGAA,3-12448611-12448626-GGAA,3-12448633-12448648-GGAA,3-12448644-12448656-AGG,3-12448647-12448666-AGAAGAAGGGAAGGAAGGA,3-12448655-12448670-GGAA,3-12448677-12448692-GGAA,3-12448699-12448714-GGAA,3-12448713-12448722-AGA,3-12448743-12448758-GGAA,3-12448762-12448775-GGAA,3-12448771-12448781-GAA,3-12448781-12448796-GGAA,3-12448803-12448821-GGAA;MOTIFS=AGGA,GGAA,AGAAGAAGGGAAGGAAGGA,AGGG,GGAGAAGAAGGGAAGGAAGGAA,GAA,AGG,AGA;STRUC=<VC156459>	HPRC,HGSVC,1KG-ONT	No	0.349	Yes	NA,NA	NA	NA
chr3:12448530	92832	INS	60	0.9078	0.5575	6	NA	NA	NA	NA	NA	NA	NA	NA	NA	No	ID=3-12448250-12448264-AGGA,3-12448260-12448271-GAA,3-12448277-12448292-AGGG,3-12448289-12448309-AGGA,3-12448313-12448328-GGAA,3-12448335-12448350-GGAA,3-12448379-12448387-GGAA,3-12448409-12448529-GGAGAAGAAGGGAAGGAAGGAA,3-12448419-12448434-GGAA,3-12448441-12448456-GGAA,3-12448463-12448478-GGAA,3-12448485-12448500-GGAA,3-12448507-12448522-GGAA,3-12448521-12448530-AGA,3-12448551-12448566-GGAA,3-12448570-12448583-GGAA,3-12448579-12448589-GAA,3-12448601-12448721-GGAGAAGAAGGGAAGGAAGGAA,3-12448611-12448626-GGAA,3-12448633-12448648-GGAA,3-12448644-12448656-AGG,3-12448647-12448666-AGAAGAAGGGAAGGAAGGA,3-12448655-12448670-GGAA,3-12448677-12448692-GGAA,3-12448699-12448714-GGAA,3-12448713-12448722-AGA,3-12448743-12448758-GGAA,3-12448762-12448775-GGAA,3-12448771-12448781-GAA,3-12448781-12448796-GGAA,3-12448803-12448821-GGAA;MOTIFS=AGGA,GGAA,AGAAGAAGGGAAGGAAGGA,AGGG,GGAGAAGAAGGGAAGGAAGGAA,GAA,AGG,AGA;STRUC=<VC156459>	HPRC	No	0.052	Yes	NA,NA	NA	NA
chr3:12448581	92833	INS	132	0.8705	0.4534	37	NA	NA	NA	NA	NA	NA	NA	NA	NA	No	ID=3-12448250-12448264-AGGA,3-12448260-12448271-GAA,3-12448277-12448292-AGGG,3-12448289-12448309-AGGA,3-12448313-12448328-GGAA,3-12448335-12448350-GGAA,3-12448379-12448387-GGAA,3-12448409-12448529-GGAGAAGAAGGGAAGGAAGGAA,3-12448419-12448434-GGAA,3-12448441-12448456-GGAA,3-12448463-12448478-GGAA,3-12448485-12448500-GGAA,3-12448507-12448522-GGAA,3-12448521-12448530-AGA,3-12448551-12448566-GGAA,3-12448570-12448583-GGAA,3-12448579-12448589-GAA,3-12448601-12448721-GGAGAAGAAGGGAAGGAAGGAA,3-12448611-12448626-GGAA,3-12448633-12448648-GGAA,3-12448644-12448656-AGG,3-12448647-12448666-AGAAGAAGGGAAGGAAGGA,3-12448655-12448670-GGAA,3-12448677-12448692-GGAA,3-12448699-12448714-GGAA,3-12448713-12448722-AGA,3-12448743-12448758-GGAA,3-12448762-12448775-GGAA,3-12448771-12448781-GAA,3-12448781-12448796-GGAA,3-12448803-12448821-GGAA;MOTIFS=AGGA,GGAA,AGAAGAAGGGAAGGAAGGA,AGGG,GGAGAAGAAGGGAAGGAAGGAA,GAA,AGG,AGA;STRUC=<VC156459>	HPRC,HGSVC,1KG-ONT	No	0.052	Yes	NA,NA	NA	NA
chr3:12448590	92834	DEL	132	0.8578	0.5547	72	NA	NA	NA	NA	NA	NA	NA	NA	NA	No	ID=3-12448250-12448264-AGGA,3-12448260-12448271-GAA,3-12448277-12448292-AGGG,3-12448289-12448309-AGGA,3-12448313-12448328-GGAA,3-12448335-12448350-GGAA,3-12448379-12448387-GGAA,3-12448409-12448529-GGAGAAGAAGGGAAGGAAGGAA,3-12448419-12448434-GGAA,3-12448441-12448456-GGAA,3-12448463-12448478-GGAA,3-12448485-12448500-GGAA,3-12448507-12448522-GGAA,3-12448521-12448530-AGA,3-12448551-12448566-GGAA,3-12448570-12448583-GGAA,3-12448579-12448589-GAA,3-12448601-12448721-GGAGAAGAAGGGAAGGAAGGAA,3-12448611-12448626-GGAA,3-12448633-12448648-GGAA,3-12448644-12448656-AGG,3-12448647-12448666-AGAAGAAGGGAAGGAAGGA,3-12448655-12448670-GGAA,3-12448677-12448692-GGAA,3-12448699-12448714-GGAA,3-12448713-12448722-AGA,3-12448743-12448758-GGAA,3-12448762-12448775-GGAA,3-12448771-12448781-GAA,3-12448781-12448796-GGAA,3-12448803-12448821-GGAA;MOTIFS=AGGA,GGAA,AGAAGAAGGGAAGGAAGGA,AGGG,GGAGAAGAAGGGAAGGAAGGAA,GAA,AGG,AGA;STRUC=<VC156459>	HPRC,HGSVC,1KG-ONT	No	0.266	Yes	NA,NA	NA	NA
chr3:12448636	92835	INS	55	0.8074	0.6616	7	NA	NA	NA	NA	NA	NA	NA	NA	NA	No	ID=3-12448250-12448264-AGGA,3-12448260-12448271-GAA,3-12448277-12448292-AGGG,3-12448289-12448309-AGGA,3-12448313-12448328-GGAA,3-12448335-12448350-GGAA,3-12448379-12448387-GGAA,3-12448409-12448529-GGAGAAGAAGGGAAGGAAGGAA,3-12448419-12448434-GGAA,3-12448441-12448456-GGAA,3-12448463-12448478-GGAA,3-12448485-12448500-GGAA,3-12448507-12448522-GGAA,3-12448521-12448530-AGA,3-12448551-12448566-GGAA,3-12448570-12448583-GGAA,3-12448579-12448589-GAA,3-12448601-12448721-GGAGAAGAAGGGAAGGAAGGAA,3-12448611-12448626-GGAA,3-12448633-12448648-GGAA,3-12448644-12448656-AGG,3-12448647-12448666-AGAAGAAGGGAAGGAAGGA,3-12448655-12448670-GGAA,3-12448677-12448692-GGAA,3-12448699-12448714-GGAA,3-12448713-12448722-AGA,3-12448743-12448758-GGAA,3-12448762-12448775-GGAA,3-12448771-12448781-GAA,3-12448781-12448796-GGAA,3-12448803-12448821-GGAA;MOTIFS=AGGA,GGAA,AGAAGAAGGGAAGGAAGGA,AGGG,GGAGAAGAAGGGAAGGAAGGAA,GAA,AGG,AGA;STRUC=<VC156459>	HPRC	No	0.052	Yes	NA,NA	NA	NA
chr3:12448718	92836	DEL	67	0.8066	0.6971	64	NA	NA	NA	NA	NA	NA	NA	NA	NA	No	ID=3-12448250-12448264-AGGA,3-12448260-12448271-GAA,3-12448277-12448292-AGGG,3-12448289-12448309-AGGA,3-12448313-12448328-GGAA,3-12448335-12448350-GGAA,3-12448379-12448387-GGAA,3-12448409-12448529-GGAGAAGAAGGGAAGGAAGGAA,3-12448419-12448434-GGAA,3-12448441-12448456-GGAA,3-12448463-12448478-GGAA,3-12448485-12448500-GGAA,3-12448507-12448522-GGAA,3-12448521-12448530-AGA,3-12448551-12448566-GGAA,3-12448570-12448583-GGAA,3-12448579-12448589-GAA,3-12448601-12448721-GGAGAAGAAGGGAAGGAAGGAA,3-12448611-12448626-GGAA,3-12448633-12448648-GGAA,3-12448644-12448656-AGG,3-12448647-12448666-AGAAGAAGGGAAGGAAGGA,3-12448655-12448670-GGAA,3-12448677-12448692-GGAA,3-12448699-12448714-GGAA,3-12448713-12448722-AGA,3-12448743-12448758-GGAA,3-12448762-12448775-GGAA,3-12448771-12448781-GAA,3-12448781-12448796-GGAA,3-12448803-12448821-GGAA;MOTIFS=AGGA,GGAA,AGAAGAAGGGAAGGAAGGA,AGGG,GGAGAAGAAGGGAAGGAAGGAA,GAA,AGG,AGA;STRUC=<VC156459>	HPRC,HGSVC,1KG-ONT	No	1.32	Yes	NA,NA	NA	NA
chr3:12481426	92837	DEL	59	0.7989	0.6865	1	NA	NA	NA	NA	NA	NA	NA	NA	NA	No	NA	NA	No	2.943	No	NA,NA	NA	NA
chr3:12494698	92838	INS	312	0.9838	0.164	14	TSEN2(7.6736e-17,1.212)	TSEN2(7.6736e-17,1.212)	NA	NA	NA	NA	NA	NA	NA	No	NA	HPRC,HGSVC,1KG-ONT	Yes	0.354	Yes	NA,NA	NA	NA
chr3:12506108	92839	DEL	78	0.8624	0.5181	186	TSEN2(7.6736e-17,1.212)	TSEN2(7.6736e-17,1.212)	NA	NA	NA	NA	NA	NA	NA	No	NA	HPRC,HGSVC,1KG-ONT	No	3.491	Yes	NA,NA	NA	NA
chr3:12526322	92840	DEL	91	0.8781	0.4947	1	TSEN2(7.6736e-17,1.212)	TSEN2(7.6736e-17,1.212)	NA	NA	NA	NA	NA	NA	NA	No	NA	NA	Yes	2.948	No	NA,NA	NA	NA
chr3:12540566	92841	INS	330	0.9025	0.37	1	TSEN2(7.6736e-17,1.212)	TSEN2(7.6736e-17,1.212)	NA	NA	NA	NA	NA	NA	NA	No	NA	NA	No	0.327	No	NA,NA	NA	NA
chr3:12548030	92842	INS	139	0.9572	0.1709	18	NA	NA	NA	NA	NA	NA	NA	NA	NA	No	NA	NA	Yes	0.131	Yes	NA,NA	NA	NA
chr3:12563712	92843	INS	998	0.9711	0.1592	1047	MKRN2(9.7427e-08,0.95)	NA	NA	NA	NA	NA	NA	NA	NA	No	ID=3-12563483-12563505-T;MOTIFS=T;STRUC=(T)n	HPRC,HGSVC,1KG-ONT	No	0.354	Yes	NA,NA	NA	NA
chr3:12563736	92844	INS	1014	0.8038	0.6923	26	MKRN2(9.7427e-08,0.95)	NA	NA	NA	NA	NA	NA	NA	NA	No	ID=3-12563483-12563505-T;MOTIFS=T;STRUC=(T)n	HPRC,HGSVC,1KG-ONT	No	0.354	Yes	NA,NA	NA	NA
chr3:12587837	92845	INS	52	0.8179	0.6807	1	RAF1(1.0,0.353)	RAF1(1.0,0.353)	RAF1(1.0,0.353)	NA	NA	NA	NA	NA	NA	No	NA	NA	No	3.188	No	NA,NA	NA	NA
chr3:12604731	92846	DEL	76	0.9175	0.3218	1	RAF1(1.0,0.353)	RAF1(1.0,0.353)	RAF1(1.0,0.353)	NA	NA	NA	NA	NA	NA	No	NA	NA	Yes	5.94	No	NA,NA	NA	NA
chr3:12623797	92847	INS	2480	0.8763	0.5308	6	RAF1(1.0,0.353)	RAF1(1.0,0.353)	RAF1(1.0,0.353)	NA	NA	NA	NA	NA	NA	No	ID=3-12623654-12623664-GTG,3-12623797-12623819-A,3-12623861-12623874-T;MOTIFS=T,GTG,A;STRUC=<VC156482>	HGSVC	Yes	0.354	Yes	NA,NA	NA	NA
chr3:12629313	92848	INS	1109	0.8317	0.609	1	RAF1(1.0,0.353)	RAF1(1.0,0.353)	RAF1(1.0,0.353)	NA	NA	NA	NA	NA	NA	No	NA	NA	No	7.293	No	NA,NA	NA	NA
chr3:12632892	92849	INS	327	0.9403	0.2408	1	RAF1(1.0,0.353)	RAF1(1.0,0.353)	RAF1(1.0,0.353)	NA	NA	NA	NA	NA	NA	No	NA	NA	Yes	2.941	No	NA,NA	NA	NA
chr3:12654718	92852	INS	2173	0.8744	0.4819	1	RAF1(1.0,0.353)	RAF1(1.0,0.353)	RAF1(1.0,0.353)	NA	NA	NA	NA	NA	NA	No	ID=3-12654676-12654687-T;MOTIFS=T;STRUC=(T)n	HPRC,HGSVC,1KG-ONT	No	0.692	No	NA,NA	NA	NA
chr3:12654718	92851	INS	2842	0.9395	0.2313	454	RAF1(1.0,0.353)	RAF1(1.0,0.353)	RAF1(1.0,0.353)	NA	NA	NA	NA	NA	NA	No	ID=3-12654676-12654687-T;MOTIFS=T;STRUC=(T)n	HPRC,HGSVC,1KG-ONT	No	0.692	Yes	NA,NA	NA	NA
chr3:12654718	92850	INS	2614	0.9362	0.258	4	RAF1(1.0,0.353)	RAF1(1.0,0.353)	RAF1(1.0,0.353)	NA	NA	NA	NA	NA	NA	No	ID=3-12654676-12654687-T;MOTIFS=T;STRUC=(T)n	HPRC,HGSVC,1KG-ONT	No	0.692	Yes	NA,NA	NA	NA
chr3:12654733	92853	INS	2141	0.926	0.2764	3	RAF1(1.0,0.353)	RAF1(1.0,0.353)	RAF1(1.0,0.353)	NA	NA	NA	NA	NA	NA	No	ID=3-12654676-12654687-T;MOTIFS=T;STRUC=(T)n	HPRC,HGSVC,1KG-ONT	No	4.429	Yes	NA,NA	NA	NA
chr3:12669453	92854	INS	333	0.8547	0.5542	1	NA	NA	NA	NA	NA	NA	NA	NA	NA	No	NA	NA	Yes	0.692	No	NA,NA	NA	NA
chr3:12690877	92855	INS	137	0.8025	0.6976	5	NA	NA	NA	NA	NA	NA	NA	NA	NA	No	NA	NA	Yes	5.408	Yes	NA,NA	NA	NA
chr3:12693102	92856	INS	332	0.9012	0.3478	54	NA	NA	NA	NA	NA	NA	NA	NA	NA	No	NA	HPRC,HGSVC,1KG-ONT	Yes	0.123	Yes	NA,NA	NA	NA
chr3:12693118	92857	INS	312	0.8212	0.643	1	NA	NA	NA	NA	NA	NA	NA	NA	NA	No	NA	HPRC,HGSVC,1KG-ONT	Yes	0.123	No	NA,NA	NA	NA
chr3:12717315	92859	INS	116	0.8138	0.6557	2	NA	NA	NA	NA	NA	NA	NA	NA	NA	No	ID=3-12717186-12717195-TA,3-12717196-12717205-TA,3-12717286-12717295-TA,3-12717296-12717316-TGTA,3-12717300-12717317-TG,3-12717316-12717329-TA,3-12717328-12717339-T;MOTIFS=TG,TGTA,TA,T;STRUC=<VC156503>	NA	Yes	0.692	No	NA,NA	NA	NA
chr3:12718697	92860	DEL	310	0.9404	0.253	2	NA	NA	NA	NA	NA	NA	NA	NA	NA	No	ID=3-12718989-12719009-A;MOTIFS=A;STRUC=<TR2326906>	NA	Yes	0.336	No	NA,NA	NA	NA
chr3:12729690	92861	DEL	679	0.934	0.2542	91	NA	NA	NA	NA	NA	NA	NA	NA	NA	No	ID=3-12729788-12729815-A;MOTIFS=A;STRUC=<TR2326944>,ID=3-12729952-12729966-A;MOTIFS=A;STRUC=<TR2326945>,ID=3-12730249-12730263-A;MOTIFS=A;STRUC=<TR2326946>	HPRC,HGSVC,1KG-ONT	Yes	0.537	Yes	NA,NA	NA	NA
chr3:12776953	92862	INS	346	0.8512	0.5771	179	NA	NA	NA	NA	NA	NA	NA	NA	NA	No	NA	HPRC,HGSVC,1KG-ONT	Yes	8.29	Yes	NA,NA	NA	NA
chr3:12776953	92863	INS	339	0.9795	0.0556	598	NA	NA	NA	NA	NA	NA	NA	NA	NA	No	NA	HPRC,HGSVC,1KG-ONT	Yes	8.29	Yes	NA,NA	NA	NA
chr3:12779920	92864	INS	338	0.9746	0.1177	4	NA	NA	NA	NA	NA	NA	NA	NA	NA	No	ID=3-12779942-12779958-T;MOTIFS=T;STRUC=(T)n	HPRC	No	0.692	No	NA,NA	NA	NA
chr3:12785751	92865	INS	142	0.8679	0.4702	1	NA	NA	NA	NA	NA	NA	NA	NA	NA	No	NA	NA	Yes	2.53	No	NA,NA	NA	NA
chr3:12792632	92866	INS	320	0.9642	0.1657	8	NA	NA	NA	NA	NA	NA	NA	NA	NA	No	NA	HGSVC,1KG-ONT	Yes	0.354	No	NA,NA	NA	NA
chr3:12792632	92867	INS	346	0.8702	0.5148	38	NA	NA	NA	NA	NA	NA	NA	NA	NA	No	NA	HGSVC,1KG-ONT	Yes	0.354	Yes	NA,NA	NA	NA
chr3:12794418	92868	DEL	350	0.8082	0.6868	1	NA	NA	NA	NA	NA	NA	NA	NA	NA	No	ID=3-12794680-12794701-T;MOTIFS=T;STRUC=<TR2327083>	NA	No	0.126	No	NA,NA	NA	NA
chr3:12843728	92869	DEL	134	0.9072	0.334	3	CAND2(3.198e-13,0.815)	NA	NA	NA	NA	NA	NA	NA	NA	No	ID=3-12843800-12843810-A;MOTIFS=A;STRUC=<TR2327146>	1KG-ONT	No	1.111	Yes	NA,NA	NA	NA
chr3:12859095	92870	DEL	2146	0.9311	0.252	41	CAND2(3.198e-13,0.815)	NA	NA	NA	NA	NA	NA	NA	NA	Yes	ID=3-12859122-12859134-ACA;MOTIFS=ACA;STRUC=<TR2327170>,ID=3-12860586-12860595-GCG;MOTIFS=GCG;STRUC=<TR2327171>,ID=3-12860762-12860773-AG;MOTIFS=AG;STRUC=<TR2327172>	HPRC,1KG-ONT	Yes	1.952	Yes	NA,NA	NA	NA
chr3:12861041	92871	INS	325	0.9079	0.3653	1	CAND2(3.198e-13,0.815)	NA	NA	NA	NA	NA	NA	NA	NA	Yes	NA	NA	Yes	1.616	No	NA,NA	NA	NA
chr3:12892884	92872	INS	316	0.9641	0.1873	2	NA	NA	NA	NA	NA	NA	NA	NA	NA	No	NA	HPRC,HGSVC	No	1.859	Yes	NA,NA	NA	NA
chr3:12892884	92873	INS	438	0.8194	0.6459	1	NA	NA	NA	NA	NA	NA	NA	NA	NA	No	NA	HPRC	No	1.859	No	NA,NA	NA	NA
chr3:12892913	92874	INS	63	0.8027	0.69	4	NA	NA	NA	NA	NA	NA	NA	NA	NA	No	NA	HPRC,HGSVC	No	1.859	Yes	NA,NA	NA	NA
chr3:12892914	92875	DEL	57	0.9648	0.3081	6	NA	NA	NA	NA	NA	NA	NA	NA	NA	No	NA	HPRC,HGSVC,1KG-ONT	No	0.618	Yes	NA,NA	NA	NA
chr3:12892938	92876	INS	63	0.818	0.6391	3	NA	NA	NA	NA	NA	NA	NA	NA	NA	No	NA	HPRC,HGSVC	Yes	1.859	Yes	NA,NA	NA	NA
chr3:12892962	92877	DEL	123	0.8124	0.6991	5	NA	NA	NA	NA	NA	NA	NA	NA	NA	No	NA	NA	No	0.403	Yes	NA,NA	NA	NA
chr3:12892971	92878	INS	72	0.8727	0.4722	81	NA	NA	NA	NA	NA	NA	NA	NA	NA	No	NA	HPRC,HGSVC	Yes	1.859	Yes	NA,NA	NA	NA
chr3:12892971	92879	INS	398	0.8431	0.6031	8	NA	NA	NA	NA	NA	NA	NA	NA	NA	No	NA	HPRC	No	1.859	Yes	NA,NA	NA	NA
chr3:12892977	92880	INS	372	0.8779	0.4897	7	NA	NA	NA	NA	NA	NA	NA	NA	NA	No	NA	HPRC	No	1.859	No	NA,NA	NA	NA
chr3:12892986	92882	INS	130	0.8125	0.6972	9	NA	NA	NA	NA	NA	NA	NA	NA	NA	No	NA	HPRC,HGSVC,1KG-ONT	No	1.859	Yes	NA,NA	NA	NA
chr3:12892986	92884	INS	326	0.9474	0.2237	9	NA	NA	NA	NA	NA	NA	NA	NA	NA	No	NA	HPRC,HGSVC	No	1.859	Yes	NA,NA	NA	NA
chr3:12892986	92881	INS	253	0.8124	0.6764	75	NA	NA	NA	NA	NA	NA	NA	NA	NA	No	NA	HPRC,HGSVC	No	1.859	Yes	NA,NA	NA	NA
chr3:12892986	92883	INS	591	0.8603	0.5272	3	NA	NA	NA	NA	NA	NA	NA	NA	NA	No	NA	NA	No	1.859	Yes	NA,NA	NA	NA
chr3:12893051	92886	INS	65	0.8742	0.5124	23	NA	NA	NA	NA	NA	NA	NA	NA	NA	No	NA	HPRC,HGSVC	Yes	1.859	Yes	NA,NA	NA	NA
chr3:12893051	92885	INS	195	0.7984	0.6973	25	NA	NA	NA	NA	NA	NA	NA	NA	NA	No	NA	HPRC,HGSVC	No	1.859	Yes	NA,NA	NA	NA
chr3:12893069	92887	INS	122	0.929	0.4585	122	NA	NA	NA	NA	NA	NA	NA	NA	NA	No	NA	HPRC,HGSVC,1KG-ONT	Yes	2.055	Yes	NA,NA	NA	NA
chr3:12896683	92888	INS	676	0.8774	0.438	49	NA	NA	NA	NA	NA	NA	NA	NA	NA	No	ID=3-12896652-12896660-T;MOTIFS=T;STRUC=(T)n	HPRC,HGSVC,1KG-ONT	Yes	1.894	Yes	NA,NA	NA	NA
chr3:12927380	92889	INS	96	0.8115	0.6665	56	IQSEC1(0.9962,0.471)	NA	NA	NA	NA	NA	NA	NA	NA	No	NA	HGSVC	Yes	2.53	Yes	NA,NA	NA	NA
chr3:12927383	92890	INS	144	0.8697	0.5034	1	IQSEC1(0.9962,0.471)	NA	NA	NA	NA	NA	NA	NA	NA	No	NA	NA	Yes	2.53	No	NA,NA	NA	NA
chr3:13024380	92891	DEL	56	0.8861	0.6267	1	IQSEC1(0.9962,0.471)	NA	NA	NA	NA	NA	NA	NA	NA	No	ID=3-13024324-13024337-CCAT,3-13024459-13024471-TCCA,3-13024472-13024485-CCAT;MOTIFS=TCCA,CCAT;STRUC=<VC156530>,ID=3-13024371-13024419-TCCA;MOTIFS=TCCA;STRUC=<TR2327363>	HPRC	No	0.91	No	NA,NA	NA	NA
chr3:13024459	92892	INS	139	0.8337	0.6186	1	IQSEC1(0.9962,0.471)	NA	NA	NA	NA	NA	NA	NA	NA	No	ID=3-13024324-13024337-CCAT,3-13024459-13024471-TCCA,3-13024472-13024485-CCAT;MOTIFS=TCCA,CCAT;STRUC=<VC156530>	NA	Yes	2.012	No	NA,NA	NA	NA
chr3:13031651	92893	DEL	67	0.8879	0.4261	7	IQSEC1(0.9962,0.471)	NA	NA	NA	NA	NA	NA	NA	NA	No	NA	HPRC	Yes	1.42	Yes	NA,NA	NA	NA
chr3:13074621	92894	DEL	3673	0.8268	0.6308	1	IQSEC1(0.9962,0.471)	NA	NA	NA	NA	NA	NA	NA	CTCF_binding_site,enhancer	No	ID=3-13075349-13075359-GCA;MOTIFS=GCA;STRUC=<TR2327410>,ID=3-13075588-13075597-CTT;MOTIFS=CTT;STRUC=<TR2327411>,ID=3-13076993-13077001-A;MOTIFS=A;STRUC=<TR2327412>,ID=3-13077018-13077033-TTTC;MOTIFS=TTTC;STRUC=<TR2327413>,ID=3-13077030-13077045-T;MOTIFS=T;STRUC=<TR2327414>	NA	Yes	3.979	No	NA,NA	NA	NA
chr3:13099933	92895	DEL	1149	0.9701	0.1987	270	IQSEC1(0.9962,0.471)	NA	NA	NA	NA	NA	NA	NA	NA	No	NA	HPRC,HGSVC,1KG-ONT	Yes	1.085	Yes	NA,NA	NA	NA
chr3:13102403	92896	INS	51	0.7976	0.6911	4	IQSEC1(0.9962,0.471)	NA	NA	NA	NA	NA	NA	NA	NA	No	NA	NA	Yes	2.066	No	NA,NA	NA	NA
chr3:13154460	92900	INS	56	0.9115	0.3678	1	IQSEC1(0.9962,0.471)	NA	NA	NA	NA	NA	NA	NA	NA	No	ID=3-13154431-13154433-TA,3-13154438-13154476-AT;MOTIFS=TA,AT;STRUC=<VC156537>	HPRC,HGSVC	No	1.616	No	NA,NA	NA	NA
chr3:13154460	92899	INS	58	0.845	0.5538	336	IQSEC1(0.9962,0.471)	NA	NA	NA	NA	NA	NA	NA	NA	No	ID=3-13154431-13154433-TA,3-13154438-13154476-AT;MOTIFS=TA,AT;STRUC=<VC156537>	HPRC,HGSVC	No	1.616	Yes	NA,NA	NA	NA
chr3:13154460	92898	INS	54	0.9527	0.1904	183	IQSEC1(0.9962,0.471)	NA	NA	NA	NA	NA	NA	NA	NA	No	ID=3-13154431-13154433-TA,3-13154438-13154476-AT;MOTIFS=TA,AT;STRUC=<VC156537>	HPRC,HGSVC	No	1.616	Yes	NA,NA	NA	NA
chr3:13154460	92897	INS	50	0.8578	0.547	100	IQSEC1(0.9962,0.471)	NA	NA	NA	NA	NA	NA	NA	NA	No	ID=3-13154431-13154433-TA,3-13154438-13154476-AT;MOTIFS=TA,AT;STRUC=<VC156537>	HPRC,HGSVC	No	1.616	Yes	NA,NA	NA	NA
chr3:13154462	92902	INS	68	0.9111	0.3339	12	IQSEC1(0.9962,0.471)	NA	NA	NA	NA	NA	NA	NA	NA	No	ID=3-13154431-13154433-TA,3-13154438-13154476-AT;MOTIFS=TA,AT;STRUC=<VC156537>	HPRC,HGSVC	No	1.616	Yes	NA,NA	NA	NA
chr3:13154462	92901	INS	62	0.8569	0.5469	111	IQSEC1(0.9962,0.471)	NA	NA	NA	NA	NA	NA	NA	NA	No	ID=3-13154431-13154433-TA,3-13154438-13154476-AT;MOTIFS=TA,AT;STRUC=<VC156537>	HPRC,HGSVC	No	1.616	Yes	NA,NA	NA	NA
chr3:13180240	92903	INS	158	0.8203	0.696	183	IQSEC1(0.9962,0.471)	NA	NA	NA	NA	NA	NA	NA	NA	No	NA	HGSVC,1KG-ONT	Yes	0.125	Yes	NA,NA	NA	NA
chr3:13180680	92904	DEL	92	0.8772	0.4335	1	IQSEC1(0.9962,0.471)	NA	NA	NA	NA	NA	NA	NA	NA	No	NA	HPRC,HGSVC,1KG-ONT	Yes	2.325	No	NA,NA	NA	NA
chr3:13180689	92905	DEL	102	0.8408	0.5835	182	IQSEC1(0.9962,0.471)	NA	NA	NA	NA	NA	NA	NA	NA	No	NA	HPRC,HGSVC,1KG-ONT	Yes	2.129	Yes	NA,NA	NA	NA
chr3:13183403	92906	INS	296	0.8511	0.5477	181	IQSEC1(0.9962,0.471)	NA	NA	NA	NA	NA	NA	NA	NA	No	NA	HPRC,HGSVC,1KG-ONT	Yes	5.597	Yes	NA,NA	NA	NA
chr3:13190551	92907	DEL	57	0.9008	0.383	1	IQSEC1(0.9962,0.471)	NA	NA	NA	NA	NA	NA	NA	NA	No	ID=3-13190555-13190567-A;MOTIFS=A;STRUC=<TR2327544>	NA	Yes	2.82	No	NA,NA	NA	NA
chr3:13201197	92908	DEL	236	0.8816	0.5104	2	IQSEC1(0.9962,0.471)	NA	NA	NA	NA	NA	NA	NA	enhancer	No	NA	NA	Yes	1.508	Yes	NA,NA	NA	NA
chr3:13234200	92909	INS	56	0.8887	0.409	48	IQSEC1(0.9962,0.471)	NA	NA	NA	NA	NA	NA	NA	enhancer	No	NA	HPRC,HGSVC,1KG-ONT	No	1.992	Yes	NA,NA	NA	NA
chr3:13234200	92910	INS	140	0.859	0.5156	1	IQSEC1(0.9962,0.471)	NA	NA	NA	NA	NA	NA	NA	enhancer	No	NA	NA	No	1.992	No	NA,NA	NA	NA
chr3:13234219	92911	DEL	56	0.8419	0.5848	3	IQSEC1(0.9962,0.471)	NA	NA	NA	NA	NA	NA	NA	enhancer	No	ID=3-13234200-13234256-TGTGCCTGTGGGTGTGAGCCCCCGTGTC,3-13234247-13234303-CCCCGTGTCTGTGCCTGTGGGTGTGAGT;MOTIFS=TGTGCCTGTGGGTGTGAGCCCCCGTGTC,CCCCGTGTCTGTGCCTGTGGGTGTGAGT;STRUC=<VC156546>	HPRC,1KG-ONT	Yes	0.833	Yes	NA,NA	NA	NA
chr3:13256868	92912	DEL	115	0.8619	0.4918	1	IQSEC1(0.9962,0.471)	NA	NA	NA	NA	NA	NA	NA	NA	No	NA	NA	Yes	0.829	No	NA,NA	NA	NA
chr3:13263431	92913	INS	102	0.909	0.3312	26	IQSEC1(0.9962,0.471)	NA	NA	NA	NA	NA	NA	NA	NA	No	ID=3-13263417-13263427-T,3-13263427-13263439-G,3-13263453-13263464-T;MOTIFS=G,T;STRUC=<VC156549>	HPRC,HGSVC,1KG-ONT	No	1.859	Yes	NA,NA	NA	NA
chr3:13263431	92914	INS	68	0.8829	0.4381	4	IQSEC1(0.9962,0.471)	NA	NA	NA	NA	NA	NA	NA	NA	No	ID=3-13263417-13263427-T,3-13263427-13263439-G,3-13263453-13263464-T;MOTIFS=G,T;STRUC=<VC156549>	NA	No	1.859	Yes	NA,NA	NA	NA
chr3:13263453	92915	INS	108	0.8423	0.5993	8	IQSEC1(0.9962,0.471)	NA	NA	NA	NA	NA	NA	NA	NA	No	ID=3-13263417-13263427-T,3-13263427-13263439-G,3-13263453-13263464-T;MOTIFS=G,T;STRUC=<VC156549>	HPRC,HGSVC,1KG-ONT	No	1.859	Yes	NA,NA	NA	NA
chr3:13311967	92916	INS	51	0.8317	0.6161	20	NA	NA	NA	NA	NA	NA	NA	NA	NA	No	ID=3-13311940-13311969-CAC;MOTIFS=CAC;STRUC=<TR2327701>	NA	Yes	0.056	Yes	NA,NA	NA	NA
chr3:13311967	92917	INS	60	0.8634	0.5085	1	NA	NA	NA	NA	NA	NA	NA	NA	NA	No	ID=3-13311940-13311969-CAC;MOTIFS=CAC;STRUC=<TR2327701>	NA	Yes	0.056	No	NA,NA	NA	NA
chr3:13377787	92918	INS	66	0.8332	0.6077	16	NUP210(1.7738e-38,0.894)	NA	NA	NA	NA	NA	NA	NA	NA	Yes	ID=3-13377699-13377787-CCACCCACCTGCAGGCCCCACACCACTTACCTGGAGGCCCCACT;MOTIFS=CCACCCACCTGCAGGCCCCACACCACTTACCTGGAGGCCCCACT;STRUC=<TR2327774>	HPRC,HGSVC,1KG-ONT	No	4.198	Yes	NA,NA	NA	NA
chr3:13377787	92919	INS	154	0.8497	0.5533	1	NUP210(1.7738e-38,0.894)	NA	NA	NA	NA	NA	NA	NA	NA	Yes	ID=3-13377699-13377787-CCACCCACCTGCAGGCCCCACACCACTTACCTGGAGGCCCCACT;MOTIFS=CCACCCACCTGCAGGCCCCACACCACTTACCTGGAGGCCCCACT;STRUC=<TR2327774>	NA	No	4.198	No	NA,NA	NA	NA
chr3:13377787	92920	INS	198	0.8204	0.6401	2	NUP210(1.7738e-38,0.894)	NA	NA	NA	NA	NA	NA	NA	NA	Yes	ID=3-13377699-13377787-CCACCCACCTGCAGGCCCCACACCACTTACCTGGAGGCCCCACT;MOTIFS=CCACCCACCTGCAGGCCCCACACCACTTACCTGGAGGCCCCACT;STRUC=<TR2327774>	NA	No	4.198	No	NA,NA	NA	NA
chr3:13377787	92921	INS	110	0.8529	0.5536	2	NUP210(1.7738e-38,0.894)	NA	NA	NA	NA	NA	NA	NA	NA	Yes	ID=3-13377699-13377787-CCACCCACCTGCAGGCCCCACACCACTTACCTGGAGGCCCCACT;MOTIFS=CCACCCACCTGCAGGCCCCACACCACTTACCTGGAGGCCCCACT;STRUC=<TR2327774>	NA	No	4.198	No	NA,NA	NA	NA
chr3:13377787	92922	DEL	66	0.906	0.3422	23	NUP210(1.7738e-38,0.894)	NA	NA	NA	NA	NA	NA	NA	NA	Yes	ID=3-13377699-13377787-CCACCCACCTGCAGGCCCCACACCACTTACCTGGAGGCCCCACT;MOTIFS=CCACCCACCTGCAGGCCCCACACCACTTACCTGGAGGCCCCACT;STRUC=<TR2327774>,ID=3-13377787-13377919-CCACCCACCTGCAGGCCCCACACCACTTACCTGGAGGCCCCACACCACCCACCTGCAGGCCCCACA;MOTIFS=CCACCCACCTGCAGGCCCCACACCACTTACCTGGAGGCCCCACACCACCCACCTGCAGGCCCCACA;STRUC=<TR2327775>	HPRC,HGSVC,1KG-ONT	No	0.307	Yes	NA,NA	NA	NA
chr3:13443317	92923	DEL	1170	0.8311	0.5923	1	NA	NA	NA	NA	NA	NA	NA	NA	NA	No	ID=3-13444023-13444033-A;MOTIFS=A;STRUC=<TR2327877>,ID=3-13444254-13444276-T;MOTIFS=T;STRUC=<TR2327878>	NA	Yes	5.61	No	NA,NA	NA	NA
chr3:13450013	92926	INS	80	0.8325	0.6243	4	NA	NA	NA	NA	NA	NA	NA	NA	NA	No	NA	HPRC,HGSVC	No	2.387	No	NA,NA	NA	NA
chr3:13450013	92927	INS	71	0.8719	0.4824	3	NA	NA	NA	NA	NA	NA	NA	NA	NA	No	NA	HPRC,HGSVC,1KG-ONT	No	2.387	No	NA,NA	NA	NA
chr3:13450013	92925	INS	55	0.8509	0.5469	1	NA	NA	NA	NA	NA	NA	NA	NA	NA	No	NA	HPRC,1KG-ONT	No	2.387	No	NA,NA	NA	NA
chr3:13450013	92924	INS	50	0.8616	0.6655	17	NA	NA	NA	NA	NA	NA	NA	NA	NA	No	NA	HPRC,1KG-ONT	No	2.387	Yes	NA,NA	NA	NA
chr3:13450018	92934	INS	145	0.824	0.69	2	NA	NA	NA	NA	NA	NA	NA	NA	NA	No	ID=3-13450013-13450048-AAAAT;MOTIFS=AAAAT;STRUC=<TR2327892>	HPRC,HGSVC,1KG-ONT	No	2.387	No	NA,NA	NA	NA
chr3:13450018	92945	INS	62	0.8541	0.5379	5	NA	NA	NA	NA	NA	NA	NA	NA	NA	No	ID=3-13450013-13450048-AAAAT;MOTIFS=AAAAT;STRUC=<TR2327892>	HPRC,HGSVC,1KG-ONT	No	2.387	No	NA,NA	NA	NA
chr3:13450018	92928	INS	73	0.8854	0.4123	5	NA	NA	NA	NA	NA	NA	NA	NA	NA	No	ID=3-13450013-13450048-AAAAT;MOTIFS=AAAAT;STRUC=<TR2327892>	HPRC,HGSVC,1KG-ONT	No	2.387	Yes	NA,NA	NA	NA
chr3:13450018	92929	INS	83	0.872	0.487	5	NA	NA	NA	NA	NA	NA	NA	NA	NA	No	ID=3-13450013-13450048-AAAAT;MOTIFS=AAAAT;STRUC=<TR2327892>	HPRC,HGSVC	No	2.387	No	NA,NA	NA	NA
chr3:13450018	92930	INS	93	0.8101	0.6719	2	NA	NA	NA	NA	NA	NA	NA	NA	NA	No	ID=3-13450013-13450048-AAAAT;MOTIFS=AAAAT;STRUC=<TR2327892>	HPRC,HGSVC	No	2.387	No	NA,NA	NA	NA
chr3:13450018	92931	INS	68	0.8787	0.4693	5	NA	NA	NA	NA	NA	NA	NA	NA	NA	No	ID=3-13450013-13450048-AAAAT;MOTIFS=AAAAT;STRUC=<TR2327892>	HPRC,HGSVC,1KG-ONT	No	2.387	No	NA,NA	NA	NA
chr3:13450018	92932	INS	104	0.8134	0.6722	2	NA	NA	NA	NA	NA	NA	NA	NA	NA	No	ID=3-13450013-13450048-AAAAT;MOTIFS=AAAAT;STRUC=<TR2327892>	HPRC,HGSVC	No	2.387	No	NA,NA	NA	NA
chr3:13450018	92933	INS	125	0.8189	0.6585	1	NA	NA	NA	NA	NA	NA	NA	NA	NA	No	ID=3-13450013-13450048-AAAAT;MOTIFS=AAAAT;STRUC=<TR2327892>	HPRC,HGSVC	No	2.387	No	NA,NA	NA	NA
chr3:13450018	92944	INS	52	0.8957	0.3942	182	NA	NA	NA	NA	NA	NA	NA	NA	NA	No	ID=3-13450013-13450048-AAAAT;MOTIFS=AAAAT;STRUC=<TR2327892>	HPRC,1KG-ONT	No	2.387	Yes	NA,NA	NA	NA
chr3:13450018	92935	INS	185	0.8354	0.608	3	NA	NA	NA	NA	NA	NA	NA	NA	NA	No	ID=3-13450013-13450048-AAAAT;MOTIFS=AAAAT;STRUC=<TR2327892>	HPRC,HGSVC,1KG-ONT	No	2.387	No	NA,NA	NA	NA
chr3:13450018	92943	INS	57	0.8566	0.5409	21	NA	NA	NA	NA	NA	NA	NA	NA	NA	No	ID=3-13450013-13450048-AAAAT;MOTIFS=AAAAT;STRUC=<TR2327892>	HPRC,HGSVC,1KG-ONT	No	2.387	No	NA,NA	NA	NA
chr3:13450018	92942	INS	266	0.8371	0.5971	1	NA	NA	NA	NA	NA	NA	NA	NA	NA	No	ID=3-13450013-13450048-AAAAT;MOTIFS=AAAAT;STRUC=<TR2327892>	HPRC,HGSVC,1KG-ONT	No	2.387	No	NA,NA	NA	NA
chr3:13450018	92941	INS	90	0.9112	0.3861	6	NA	NA	NA	NA	NA	NA	NA	NA	NA	No	ID=3-13450013-13450048-AAAAT;MOTIFS=AAAAT;STRUC=<TR2327892>	HPRC,HGSVC	No	2.387	Yes	NA,NA	NA	NA
chr3:13450018	92936	INS	195	0.847	0.5726	4	NA	NA	NA	NA	NA	NA	NA	NA	NA	No	ID=3-13450013-13450048-AAAAT;MOTIFS=AAAAT;STRUC=<TR2327892>	HPRC,HGSVC,1KG-ONT	No	2.387	No	NA,NA	NA	NA
chr3:13450018	92940	INS	174	0.8757	0.6742	1	NA	NA	NA	NA	NA	NA	NA	NA	NA	No	ID=3-13450013-13450048-AAAAT;MOTIFS=AAAAT;STRUC=<TR2327892>	HPRC,HGSVC,1KG-ONT	No	2.387	No	NA,NA	NA	NA
chr3:13450018	92939	INS	250	0.8356	0.6163	5	NA	NA	NA	NA	NA	NA	NA	NA	NA	No	ID=3-13450013-13450048-AAAAT;MOTIFS=AAAAT;STRUC=<TR2327892>	HPRC,HGSVC,1KG-ONT	No	2.387	No	NA,NA	NA	NA
chr3:13450018	92938	INS	235	0.802	0.6944	2	NA	NA	NA	NA	NA	NA	NA	NA	NA	No	ID=3-13450013-13450048-AAAAT;MOTIFS=AAAAT;STRUC=<TR2327892>	HPRC,HGSVC,1KG-ONT	No	2.387	No	NA,NA	NA	NA
chr3:13450018	92937	INS	215	0.838	0.6068	6	NA	NA	NA	NA	NA	NA	NA	NA	NA	No	ID=3-13450013-13450048-AAAAT;MOTIFS=AAAAT;STRUC=<TR2327892>	HPRC,HGSVC,1KG-ONT	No	2.387	No	NA,NA	NA	NA
chr3:13450019	92946	INS	535	0.8221	0.6517	10	NA	NA	NA	NA	NA	NA	NA	NA	NA	No	ID=3-13450013-13450048-AAAAT;MOTIFS=AAAAT;STRUC=<TR2327892>	1KG-ONT	No	2.387	Yes	NA,NA	NA	NA
chr3:13450029	92947	INS	160	0.8342	0.5749	1	NA	NA	NA	NA	NA	NA	NA	NA	NA	No	ID=3-13450013-13450048-AAAAT;MOTIFS=AAAAT;STRUC=<TR2327892>	HPRC,HGSVC,1KG-ONT	No	2.387	No	NA,NA	NA	NA
chr3:13450030	92948	INS	718	0.8764	0.4595	7	NA	NA	NA	NA	NA	NA	NA	NA	NA	No	ID=3-13450013-13450048-AAAAT;MOTIFS=AAAAT;STRUC=<TR2327892>	1KG-ONT	No	2.387	Yes	NA,NA	NA	NA
chr3:13450031	92950	INS	512	0.8487	0.6325	3	NA	NA	NA	NA	NA	NA	NA	NA	NA	No	ID=3-13450013-13450048-AAAAT;MOTIFS=AAAAT;STRUC=<TR2327892>	NA	No	2.387	No	NA,NA	NA	NA
chr3:13450031	92949	INS	145	0.8602	0.6109	1	NA	NA	NA	NA	NA	NA	NA	NA	NA	No	ID=3-13450013-13450048-AAAAT;MOTIFS=AAAAT;STRUC=<TR2327892>	HPRC,HGSVC,1KG-ONT	No	2.387	No	NA,NA	NA	NA
chr3:13450051	92951	INS	50	0.8718	0.4673	14	NA	NA	NA	NA	NA	NA	NA	NA	NA	No	NA	HPRC,1KG-ONT	No	2.387	Yes	NA,NA	NA	NA
chr3:13489813	92952	DEL	1181	0.8463	0.5844	1	HDAC11(0.00043353,0.806)	NA	NA	NA	NA	NA	NA	NA	NA	No	ID=3-13489998-13490011-T;MOTIFS=T;STRUC=<TR2327958>,ID=3-13490744-13490770-T;MOTIFS=T;STRUC=<TR2327959>,ID=3-13490778-13490787-TC;MOTIFS=TC;STRUC=<TR2327960>	NA	Yes	1.887	No	NA,NA	NA	NA
chr3:13514617	92953	DEL	84	0.8856	0.4151	15	NA	NA	NA	NA	NA	NA	NA	NA	NA	No	NA	HPRC,HGSVC,1KG-ONT	Yes	5.07	Yes	NA,NA	NA	NA
chr3:13556894	92954	INS	2975	0.8742	0.4593	1	FBLN2(2.5386e-21,0.935)	FBLN2(2.5386e-21,0.935)	NA	NA	NA	NA	NA	NA	enhancer	No	NA	NA	No	2.037	No	NA,NA	NA	NA
chr3:13623842	92955	INS	383	0.8374	0.602	1	FBLN2(2.5386e-21,0.935)	FBLN2(2.5386e-21,0.935)	NA	NA	NA	NA	NA	NA	NA	No	NA	NA	Yes	7.026	No	NA,NA	NA	NA
chr3:13625163	92956	DEL	70	0.9172	0.3117	1	FBLN2(2.5386e-21,0.935)	FBLN2(2.5386e-21,0.935)	NA	NA	NA	NA	NA	NA	NA	No	NA	NA	No	3.372	No	NA,NA	NA	NA
chr3:13635252	92957	INS	113	0.8817	0.4423	1	FBLN2(2.5386e-21,0.935)	FBLN2(2.5386e-21,0.935)	NA	NA	NA	NA	NA	NA	NA	No	NA	NA	Yes	1.894	No	NA,NA	NA	NA
chr3:13639682	92958	DEL	1090	0.9104	0.3259	71	NA	NA	NA	NA	NA	NA	NA	NA	NA	No	ID=3-13640245-13640257-CCCCGG;MOTIFS=CCCCGG;STRUC=<TR2328148>	HPRC,HGSVC,1KG-ONT	Yes	0.286	Yes	NA,NA	NA	NA
chr3:13664776	92959	DEL	4118	0.9575	0.1772	8	NA	NA	NA	NA	NA	NA	NA	NA	CTCF_binding_site	No	NA	HPRC,HGSVC,1KG-ONT	Yes	15.51	Yes	NA,NA	NA	NA
chr3:13668263	92960	DEL	3472	0.8326	0.6309	1	NA	NA	NA	NA	NA	NA	NA	NA	NA	No	ID=3-13669507-13669519-TCCA;MOTIFS=TCCA;STRUC=<TR2328178>,ID=3-13669528-13669544-CCAC,3-13669577-13669589-CACC,3-13669608-13669624-CCAC;MOTIFS=CCAC,CACC;STRUC=<VC156595>,ID=3-13669747-13669760-ACCC;MOTIFS=ACCC;STRUC=<TR2328179>	HPRC,HGSVC,1KG-ONT	Yes	3.004	No	NA,NA	NA	NA
chr3:13682042	92961	INS	110	0.8287	0.6138	1	NA	NA	NA	NA	NA	NA	NA	NA	NA	No	ID=3-13682030-13682039-TG,3-13682050-13682060-TG,3-13682082-13682092-TG,3-13682120-13682142-TGTGCG,3-13682137-13682148-GT,3-13682244-13682255-GGT;MOTIFS=TGTGCG,GGT,TG,GT;STRUC=<VC156598>	HPRC,HGSVC,1KG-ONT	Yes	0.044	No	NA,NA	NA	NA
chr3:13682065	92962	INS	118	0.8207	0.6434	78	NA	NA	NA	NA	NA	NA	NA	NA	NA	No	ID=3-13682030-13682039-TG,3-13682050-13682060-TG,3-13682082-13682092-TG,3-13682120-13682142-TGTGCG,3-13682137-13682148-GT,3-13682244-13682255-GGT;MOTIFS=TGTGCG,GGT,TG,GT;STRUC=<VC156598>	HPRC,HGSVC,1KG-ONT	Yes	0.044	Yes	NA,NA	NA	NA
chr3:13682077	92964	INS	127	0.919	0.3434	203	NA	NA	NA	NA	NA	NA	NA	NA	NA	No	ID=3-13682030-13682039-TG,3-13682050-13682060-TG,3-13682082-13682092-TG,3-13682120-13682142-TGTGCG,3-13682137-13682148-GT,3-13682244-13682255-GGT;MOTIFS=TGTGCG,GGT,TG,GT;STRUC=<VC156598>	HPRC,HGSVC,1KG-ONT	Yes	0.044	No	NA,NA	NA	NA
chr3:13682077	92963	INS	97	0.8448	0.5959	2	NA	NA	NA	NA	NA	NA	NA	NA	NA	No	ID=3-13682030-13682039-TG,3-13682050-13682060-TG,3-13682082-13682092-TG,3-13682120-13682142-TGTGCG,3-13682137-13682148-GT,3-13682244-13682255-GGT;MOTIFS=TGTGCG,GGT,TG,GT;STRUC=<VC156598>	HPRC,HGSVC,1KG-ONT	Yes	0.044	No	NA,NA	NA	NA
chr3:13682077	92966	INS	116	0.8882	0.3937	499	NA	NA	NA	NA	NA	NA	NA	NA	NA	No	ID=3-13682030-13682039-TG,3-13682050-13682060-TG,3-13682082-13682092-TG,3-13682120-13682142-TGTGCG,3-13682137-13682148-GT,3-13682244-13682255-GGT;MOTIFS=TGTGCG,GGT,TG,GT;STRUC=<VC156598>	HPRC,HGSVC,1KG-ONT	Yes	0.044	Yes	NA,NA	NA	NA
chr3:13682077	92967	INS	142	0.8567	0.523	2	NA	NA	NA	NA	NA	NA	NA	NA	NA	No	ID=3-13682030-13682039-TG,3-13682050-13682060-TG,3-13682082-13682092-TG,3-13682120-13682142-TGTGCG,3-13682137-13682148-GT,3-13682244-13682255-GGT;MOTIFS=TGTGCG,GGT,TG,GT;STRUC=<VC156598>	HPRC,HGSVC,1KG-ONT	Yes	0.044	No	NA,NA	NA	NA
chr3:13682077	92965	INS	120	0.8752	0.4504	287	NA	NA	NA	NA	NA	NA	NA	NA	NA	No	ID=3-13682030-13682039-TG,3-13682050-13682060-TG,3-13682082-13682092-TG,3-13682120-13682142-TGTGCG,3-13682137-13682148-GT,3-13682244-13682255-GGT;MOTIFS=TGTGCG,GGT,TG,GT;STRUC=<VC156598>	HPRC,HGSVC,1KG-ONT	Yes	0.044	Yes	NA,NA	NA	NA
chr3:13682086	92968	INS	118	0.8432	0.5867	131	NA	NA	NA	NA	NA	NA	NA	NA	NA	No	ID=3-13682030-13682039-TG,3-13682050-13682060-TG,3-13682082-13682092-TG,3-13682120-13682142-TGTGCG,3-13682137-13682148-GT,3-13682244-13682255-GGT;MOTIFS=TGTGCG,GGT,TG,GT;STRUC=<VC156598>	HPRC,HGSVC,1KG-ONT	Yes	0.044	Yes	NA,NA	NA	NA
chr3:13682126	92969	INS	64	0.8718	0.4632	134	NA	NA	NA	NA	NA	NA	NA	NA	NA	No	ID=3-13682030-13682039-TG,3-13682050-13682060-TG,3-13682082-13682092-TG,3-13682120-13682142-TGTGCG,3-13682137-13682148-GT,3-13682244-13682255-GGT;MOTIFS=TGTGCG,GGT,TG,GT;STRUC=<VC156598>	HPRC,HGSVC	Yes	0.044	Yes	NA,NA	NA	NA
chr3:13702725	92970	INS	868	0.8422	0.5979	1	NA	NA	NA	NA	NA	NA	NA	NA	NA	No	NA	NA	Yes	3.322	No	NA,NA	NA	NA
chr3:13708644	92971	INS	59	0.8447	0.5921	26	NA	NA	NA	NA	NA	NA	NA	NA	NA	No	NA	1KG-ONT	Yes	3.322	Yes	NA,NA	NA	NA
chr3:13711750	92974	INS	61	0.939	0.3819	245	NA	NA	NA	NA	NA	NA	NA	NA	NA	No	NA	HPRC,HGSVC,1KG-ONT	No	2.538	Yes	NA,NA	NA	NA
chr3:13711750	92973	INS	65	0.8121	0.6892	6	NA	NA	NA	NA	NA	NA	NA	NA	NA	No	NA	HPRC,HGSVC,1KG-ONT	No	2.538	Yes	NA,NA	NA	NA
chr3:13711750	92972	INS	60	0.9276	0.2779	920	NA	NA	NA	NA	NA	NA	NA	NA	NA	No	NA	HPRC,HGSVC,1KG-ONT	No	2.538	Yes	NA,NA	NA	NA
chr3:13711758	92975	INS	67	0.8299	0.615	3	NA	NA	NA	NA	NA	NA	NA	NA	NA	No	NA	HPRC,HGSVC,1KG-ONT	No	1.616	Yes	NA,NA	NA	NA
chr3:13711774	92976	INS	66	0.8906	0.4528	1	NA	NA	NA	NA	NA	NA	NA	NA	NA	No	NA	HPRC,HGSVC,1KG-ONT	No	1.616	No	NA,NA	NA	NA
chr3:13711787	92977	INS	66	0.9041	0.336	3	NA	NA	NA	NA	NA	NA	NA	NA	NA	No	NA	HPRC,HGSVC,1KG-ONT	No	1.616	No	NA,NA	NA	NA
chr3:13711891	92978	INS	65	0.8319	0.6042	35	NA	NA	NA	NA	NA	NA	NA	NA	NA	No	NA	HPRC,HGSVC,1KG-ONT	No	1.616	Yes	NA,NA	NA	NA
chr3:13714478	92979	DEL	59	0.8845	0.4397	188	NA	NA	NA	NA	NA	NA	NA	NA	NA	No	NA	HPRC,HGSVC,1KG-ONT	No	1.876	Yes	NA,NA	NA	NA
chr3:13752924	92980	INS	92	0.8448	0.5879	1	NA	NA	NA	NA	NA	NA	NA	NA	NA	No	NA	NA	No	1.616	No	NA,NA	NA	NA
chr3:13815301	92981	INS	72	0.8355	0.6133	1	NA	NA	NA	NA	NA	NA	NA	NA	NA	No	NA	NA	Yes	4.801	No	NA,NA	NA	NA
chr3:13816703	92982	INS	65	0.8093	0.6859	2	WNT7A(0.0030533,0.807)	WNT7A(0.0030533,0.807)	NA	NA	NA	NA	NA	NA	NA	No	ID=3-13816696-13816708-CCAC;MOTIFS=CCAC;STRUC=<TR2328342>	NA	Yes	4.292	Yes	NA,NA	NA	NA
chr3:13817429	92983	INS	88	0.8723	0.4771	1	WNT7A(0.0030533,0.807)	WNT7A(0.0030533,0.807)	NA	NA	NA	NA	NA	NA	NA	No	ID=3-13817423-13817471-AC;MOTIFS=AC;STRUC=<TR2328347>	NA	Yes	5.7	No	NA,NA	NA	NA
chr3:13858728	92984	INS	54	0.873	0.4551	4	WNT7A(0.0030533,0.807)	WNT7A(0.0030533,0.807)	NA	NA	NA	NA	NA	NA	NA	No	NA	NA	Yes	2.238	Yes	NA,NA	NA	NA
chr3:13869020	92985	INS	218	0.8249	0.61	47	WNT7A(0.0030533,0.807)	WNT7A(0.0030533,0.807)	NA	NA	NA	NA	NA	NA	NA	No	ID=3-13868456-13868465-AG,3-13868487-13868509-GAAA,3-13868506-13868517-AG,3-13868526-13868538-GGGA,3-13868533-13868555-AGGGA,3-13868561-13868590-GA,3-13868592-13868611-AGAA,3-13868608-13868623-AG,3-13868620-13868635-AGAA,3-13868654-13868666-GGAG,3-13868679-13868693-GA,3-13868690-13868738-AGAA,3-13868739-13868753-AGAA,3-13868754-13868779-AGGGA,3-13868778-13868793-AGGA,3-13868793-13868805-GA,3-13868810-13868825-AG,3-13868834-13868845-AG,3-13868849-13868863-GA,3-13868886-13868899-GGAG,3-13868896-13868909-AGGA,3-13868910-13868925-GAAG,3-13868926-13868941-GAAG,3-13868942-13868951-AG,3-13868953-13868967-GGAA,3-13868967-13868987-GAGAAA,3-13869008-13869019-AG,3-13869031-13869043-GA,3-13869052-13869063-AG,3-13869071-13869081-GA,3-13869107-13869116-GA,3-13869113-13869125-GAGG,3-13869136-13869151-GAAG,3-13869177-13869190-GGAA,3-13869191-13869203-AAGG,3-13869246-13869259-AAAG;MOTIFS=GGGA,AGGA,AGGGA,AAGG,GGAA,AAAG,AG,GGAG,GA,GAGG,GAAG,AGAA,GAAA,GAGAAA;STRUC=<VC156615>,ID=3-13868992-13869028-AGAA;MOTIFS=AGAA;STRUC=<TR2328412>	HGSVC,1KG-ONT	Yes	2.012	Yes	NA,NA	NA	NA
chr3:13869218	92986	INS	231	0.8272	0.6294	146	WNT7A(0.0030533,0.807)	WNT7A(0.0030533,0.807)	NA	NA	NA	NA	NA	NA	NA	No	ID=3-13868456-13868465-AG,3-13868487-13868509-GAAA,3-13868506-13868517-AG,3-13868526-13868538-GGGA,3-13868533-13868555-AGGGA,3-13868561-13868590-GA,3-13868592-13868611-AGAA,3-13868608-13868623-AG,3-13868620-13868635-AGAA,3-13868654-13868666-GGAG,3-13868679-13868693-GA,3-13868690-13868738-AGAA,3-13868739-13868753-AGAA,3-13868754-13868779-AGGGA,3-13868778-13868793-AGGA,3-13868793-13868805-GA,3-13868810-13868825-AG,3-13868834-13868845-AG,3-13868849-13868863-GA,3-13868886-13868899-GGAG,3-13868896-13868909-AGGA,3-13868910-13868925-GAAG,3-13868926-13868941-GAAG,3-13868942-13868951-AG,3-13868953-13868967-GGAA,3-13868967-13868987-GAGAAA,3-13869008-13869019-AG,3-13869031-13869043-GA,3-13869052-13869063-AG,3-13869071-13869081-GA,3-13869107-13869116-GA,3-13869113-13869125-GAGG,3-13869136-13869151-GAAG,3-13869177-13869190-GGAA,3-13869191-13869203-AAGG,3-13869246-13869259-AAAG;MOTIFS=GGGA,AGGA,AGGGA,AAGG,GGAA,AAAG,AG,GGAG,GA,GAGG,GAAG,AGAA,GAAA,GAGAAA;STRUC=<VC156615>	HGSVC,1KG-ONT	Yes	2.012	Yes	NA,NA	NA	NA
chr3:13923687	92987	DEL	1987	0.862	0.5243	5	NA	NA	NA	NA	NA	NA	NA	NA	NA	No	ID=3-13924082-13924091-AGA;MOTIFS=AGA;STRUC=<TR2328490>	NA	Yes	0.983	Yes	NA,NA	NA	NA
chr3:13956053	92988	INS	1338	0.9148	0.3152	2	TPRXL(NA,NA)	NA	NA	NA	NA	NA	NA	NA	NA	No	ID=3-13956064-13956083-CCTC;MOTIFS=CCTC;STRUC=(CCTC)n	HPRC,HGSVC,1KG-ONT	No	2.538	No	NA,NA	NA	NA
chr3:13956063	92996	INS	1284	0.9068	0.3427	63	TPRXL(NA,NA)	NA	NA	NA	NA	NA	NA	NA	NA	No	ID=3-13956064-13956083-CCTC;MOTIFS=CCTC;STRUC=(CCTC)n	HPRC,HGSVC,1KG-ONT	No	2.538	Yes	NA,NA	NA	NA
chr3:13956063	92995	INS	1328	0.9635	0.1381	379	TPRXL(NA,NA)	NA	NA	NA	NA	NA	NA	NA	NA	No	ID=3-13956064-13956083-CCTC;MOTIFS=CCTC;STRUC=(CCTC)n	HPRC,HGSVC,1KG-ONT	No	2.538	Yes	NA,NA	NA	NA
chr3:13956063	92997	INS	1274	0.8509	0.5834	97	TPRXL(NA,NA)	NA	NA	NA	NA	NA	NA	NA	NA	No	ID=3-13956064-13956083-CCTC;MOTIFS=CCTC;STRUC=(CCTC)n	HPRC,HGSVC,1KG-ONT	No	2.538	Yes	NA,NA	NA	NA
chr3:13956063	92994	INS	1261	0.9689	0.1273	212	TPRXL(NA,NA)	NA	NA	NA	NA	NA	NA	NA	NA	No	ID=3-13956064-13956083-CCTC;MOTIFS=CCTC;STRUC=(CCTC)n	HPRC,HGSVC,1KG-ONT	No	2.538	Yes	NA,NA	NA	NA
chr3:13956063	92991	INS	1220	0.9095	0.384	46	TPRXL(NA,NA)	NA	NA	NA	NA	NA	NA	NA	NA	No	ID=3-13956064-13956083-CCTC;MOTIFS=CCTC;STRUC=(CCTC)n	HPRC,HGSVC,1KG-ONT	No	2.538	Yes	NA,NA	NA	NA
chr3:13956063	92990	INS	1192	0.8452	0.5972	7	TPRXL(NA,NA)	NA	NA	NA	NA	NA	NA	NA	NA	No	ID=3-13956064-13956083-CCTC;MOTIFS=CCTC;STRUC=(CCTC)n	HPRC,HGSVC,1KG-ONT	No	2.538	Yes	NA,NA	NA	NA
chr3:13956063	92989	INS	2046	0.8252	0.6378	1	TPRXL(NA,NA)	NA	NA	NA	NA	NA	NA	NA	NA	No	ID=3-13956064-13956083-CCTC;MOTIFS=CCTC;STRUC=(CCTC)n	NA	No	2.538	No	NA,NA	NA	NA
chr3:13956063	92998	INS	1185	0.8518	0.6183	7	TPRXL(NA,NA)	NA	NA	NA	NA	NA	NA	NA	NA	No	ID=3-13956064-13956083-CCTC;MOTIFS=CCTC;STRUC=(CCTC)n	HPRC,HGSVC,1KG-ONT	No	2.538	Yes	NA,NA	NA	NA
chr3:13956063	92993	INS	1427	0.846	0.5874	85	TPRXL(NA,NA)	NA	NA	NA	NA	NA	NA	NA	NA	No	ID=3-13956064-13956083-CCTC;MOTIFS=CCTC;STRUC=(CCTC)n	HPRC,HGSVC,1KG-ONT	No	2.538	Yes	NA,NA	NA	NA
chr3:13956063	92999	INS	1158	0.9284	0.2715	161	TPRXL(NA,NA)	NA	NA	NA	NA	NA	NA	NA	NA	No	ID=3-13956064-13956083-CCTC;MOTIFS=CCTC;STRUC=(CCTC)n	HPRC,HGSVC,1KG-ONT	No	2.538	Yes	NA,NA	NA	NA
chr3:13956064	93001	INS	1179	0.8622	0.4884	185	TPRXL(NA,NA)	NA	NA	NA	NA	NA	NA	NA	NA	No	ID=3-13956064-13956083-CCTC;MOTIFS=CCTC;STRUC=(CCTC)n	HPRC,HGSVC,1KG-ONT	No	2.538	Yes	NA,NA	NA	NA
chr3:13956064	93002	INS	1005	0.8787	0.4197	113	TPRXL(NA,NA)	NA	NA	NA	NA	NA	NA	NA	NA	No	ID=3-13956064-13956083-CCTC;MOTIFS=CCTC;STRUC=(CCTC)n	HPRC,HGSVC,1KG-ONT	No	2.538	Yes	NA,NA	NA	NA
chr3:13956064	93003	INS	1100	0.8256	0.656	3	TPRXL(NA,NA)	NA	NA	NA	NA	NA	NA	NA	NA	No	ID=3-13956064-13956083-CCTC;MOTIFS=CCTC;STRUC=(CCTC)n	HPRC,HGSVC,1KG-ONT	No	2.538	Yes	NA,NA	NA	NA
chr3:13961379	93004	INS	303	0.8166	0.6492	1	TPRXL(NA,NA)	NA	NA	NA	NA	NA	NA	NA	NA	No	NA	NA	No	5.372	No	NA,NA	NA	NA
chr3:13968845	93005	DEL	585	0.9196	0.3555	1	TPRXL(NA,NA)	NA	NA	NA	NA	NA	NA	NA	NA	No	NA	NA	No	4.203	No	NA,NA	NA	NA
chr3:13987876	93006	DEL	4571	0.7989	0.6943	1	TPRXL(NA,NA)	NA	NA	NA	NA	NA	NA	NA	NA	No	ID=3-13988102-13988111-T;MOTIFS=T;STRUC=<TR2328574>,ID=3-13988949-13988958-T;MOTIFS=T;STRUC=<TR2328575>,ID=3-13989006-13989015-TG;MOTIFS=TG;STRUC=<TR2328576>,ID=3-13989721-13989731-TA;MOTIFS=TA;STRUC=(TA)n,ID=3-13990459-13990468-TGA;MOTIFS=TGA;STRUC=<TR2328577>	HGSVC,1KG-ONT	Yes	4.104	No	NA,NA	NA	NA
chr3:14016258	93007	DEL	99	0.8333	0.6143	1	TPRXL(NA,NA)	NA	NA	NA	NA	NA	NA	NA	NA	No	NA	NA	Yes	3.32	No	NA,NA	NA	NA
chr3:14041655	93009	INS	337	0.8963	0.3753	53	TPRXL(NA,NA)	NA	NA	NA	NA	NA	NA	NA	NA	No	NA	HPRC,HGSVC,1KG-ONT	Yes	5.186	Yes	NA,NA	NA	NA
chr3:14041655	93008	INS	317	0.9781	0.1356	2	TPRXL(NA,NA)	NA	NA	NA	NA	NA	NA	NA	NA	No	NA	HPRC,HGSVC,1KG-ONT	Yes	5.186	Yes	NA,NA	NA	NA
chr3:14091178	93010	DEL	974	0.9193	0.3028	396	NA	NA	NA	NA	NA	NA	NA	NA	enhancer	No	NA	HPRC,HGSVC,1KG-ONT	Yes	0.425	Yes	NA,NA	NA	NA
chr3:14115358	93011	INS	130	0.8682	0.4682	331	CHCHD4(0.033929,1.225)	NA	NA	NA	NA	NA	NA	NA	NA	No	NA	HPRC,HGSVC,1KG-ONT	No	0.354	Yes	NA,NA	NA	NA
chr3:14119422	93012	DEL	74	0.902	0.3445	218	CHCHD4(0.033929,1.225)	NA	NA	NA	NA	NA	NA	NA	NA	No	NA	HPRC,HGSVC,1KG-ONT	Yes	1.796	Yes	NA,NA	NA	NA
chr3:14136680	93013	DEL	676	0.8943	0.6024	256	TMEM43(4.0338e-14,1.13)	TMEM43(4.0338e-14,1.13)	NA	TMEM43(4.0338e-14,1.13)	NA	NA	NA	NA	enhancer	No	ID=3-14137138-14137147-GTG;MOTIFS=GTG;STRUC=<TR2328752>,ID=3-14137336-14137345-CT;MOTIFS=CT;STRUC=<TR2328753>	HPRC,HGSVC,1KG-ONT	Yes	2.986	Yes	NA,NA	NA	NA
chr3:14144491	93014	INS	144	0.8505	0.5779	1	NA	NA	NA	NA	NA	NA	NA	NA	enhancer	No	NA	1KG-ONT	Yes	3.188	No	NA,NA	NA	NA
chr3:14154795	93015	DEL	78	0.913	0.3168	961	XPC(1.2517e-20,1.023)	XPC(1.2517e-20,1.023)	XPC(1.2517e-20,1.023)	NA	NA	NA	NA	NA	NA	No	ID=3-14154822-14154832-TA,3-14154833-14154842-AT;MOTIFS=TA,AT;STRUC=<VC156638>	HPRC,HGSVC,1KG-ONT	Yes	2.275	Yes	NA,NA	NA	NA
chr3:14154803	93016	DEL	83	0.8706	0.4643	1	XPC(1.2517e-20,1.023)	XPC(1.2517e-20,1.023)	XPC(1.2517e-20,1.023)	NA	NA	NA	NA	NA	NA	No	ID=3-14154822-14154832-TA,3-14154833-14154842-AT;MOTIFS=TA,AT;STRUC=<VC156638>	HPRC,HGSVC,1KG-ONT	Yes	2.121	No	NA,NA	NA	NA
chr3:14174320	93017	INS	1254	0.8422	0.5847	7	XPC(1.2517e-20,1.023)	XPC(1.2517e-20,1.023)	XPC(1.2517e-20,1.023)	NA	NA	NA	NA	NA	NA	No	NA	1KG-ONT	Yes	0.354	Yes	NA,NA	NA	NA
chr3:14200219	93018	INS	61	0.8553	0.5443	2	LSM3(0.00019972,1.849)	NA	NA	NA	NA	NA	NA	NA	NA	No	NA	NA	Yes	5.153	No	NA,NA	NA	NA
chr3:14205905	93019	DEL	134	0.835	0.6155	36	NA	NA	NA	NA	NA	NA	NA	NA	NA	No	NA	HGSVC,1KG-ONT	No	0.082	Yes	NA,NA	NA	NA
chr3:14207374	93020	INS	322	0.9445	0.2123	3	NA	NA	NA	NA	NA	NA	NA	NA	NA	No	NA	HPRC	Yes	2.538	Yes	NA,NA	NA	NA
chr3:14233426	93022	INS	52	0.8224	0.6372	23	NA	NA	NA	NA	NA	NA	NA	NA	NA	No	ID=3-14233395-14233429-AAAG,3-14233430-14233494-AAAG;MOTIFS=AAAG;STRUC=<VC156643>	HPRC	Yes	3.322	Yes	NA,NA	NA	NA
chr3:14233426	93021	INS	56	0.8909	0.4092	6	NA	NA	NA	NA	NA	NA	NA	NA	NA	No	ID=3-14233395-14233429-AAAG,3-14233430-14233494-AAAG;MOTIFS=AAAG;STRUC=<VC156643>	HPRC	Yes	3.322	No	NA,NA	NA	NA
chr3:14233427	93026	INS	56	0.8911	0.402	5	NA	NA	NA	NA	NA	NA	NA	NA	NA	No	ID=3-14233395-14233429-AAAG,3-14233430-14233494-AAAG;MOTIFS=AAAG;STRUC=<VC156643>	HPRC	Yes	3.322	Yes	NA,NA	NA	NA
chr3:14233427	93025	INS	64	0.8857	0.5891	7	NA	NA	NA	NA	NA	NA	NA	NA	NA	No	ID=3-14233395-14233429-AAAG,3-14233430-14233494-AAAG;MOTIFS=AAAG;STRUC=<VC156643>	HPRC	Yes	3.322	Yes	NA,NA	NA	NA
chr3:14233427	93024	INS	60	0.8669	0.5217	13	NA	NA	NA	NA	NA	NA	NA	NA	NA	No	ID=3-14233395-14233429-AAAG,3-14233430-14233494-AAAG;MOTIFS=AAAG;STRUC=<VC156643>	HPRC	Yes	3.322	Yes	NA,NA	NA	NA
chr3:14233427	93023	INS	70	0.8458	0.569	4	NA	NA	NA	NA	NA	NA	NA	NA	NA	No	ID=3-14233395-14233429-AAAG,3-14233430-14233494-AAAG;MOTIFS=AAAG;STRUC=<VC156643>	HPRC	Yes	3.322	No	NA,NA	NA	NA
chr3:14233431	93027	INS	56	0.8391	0.5842	8	NA	NA	NA	NA	NA	NA	NA	NA	NA	No	ID=3-14233395-14233429-AAAG,3-14233430-14233494-AAAG;MOTIFS=AAAG;STRUC=<VC156643>	HPRC	Yes	3.322	No	NA,NA	NA	NA
chr3:14233447	93028	INS	63	0.8708	0.4792	3	NA	NA	NA	NA	NA	NA	NA	NA	NA	No	ID=3-14233395-14233429-AAAG,3-14233430-14233494-AAAG;MOTIFS=AAAG;STRUC=<VC156643>	HPRC	Yes	3.322	Yes	NA,NA	NA	NA
chr3:14249659	93029	DEL	4905	0.8198	0.6518	16	NA	NA	NA	NA	NA	NA	NA	NA	enhancer,promoter	No	ID=3-14250402-14250415-CCT;MOTIFS=CCT;STRUC=<TR2328882>,ID=3-14250780-14250791-TTG;MOTIFS=TTG;STRUC=<TR2328883>,ID=3-14250810-14250836-TGTTT;MOTIFS=TGTTT;STRUC=<TR2328884>,ID=3-14251546-14251555-ATC;MOTIFS=ATC;STRUC=<TR2328885>,ID=3-14252000-14252019-AAAAC;MOTIFS=AAAAC;STRUC=<TR2328886>,ID=3-14252015-14252026-A;MOTIFS=A;STRUC=<TR2328887>,ID=3-14252506-14252515-AG;MOTIFS=AG;STRUC=<TR2328888>,ID=3-14252528-14252537-AG;MOTIFS=AG;STRUC=<TR2328889>	HGSVC,1KG-ONT	Yes	3.833	Yes	NA,NA	NA	NA
chr3:14255350	93030	INS	57	0.8413	0.6	12	NA	NA	NA	NA	NA	NA	NA	NA	NA	No	NA	HGSVC	Yes	3.242	Yes	NA,NA	NA	NA
chr3:14287518	93033	INS	128	0.8364	0.6001	3	NA	NA	NA	NA	NA	NA	NA	NA	NA	No	NA	HPRC,HGSVC	No	3.322	Yes	NA,NA	NA	NA
chr3:14287518	93034	INS	160	0.8841	0.4399	6	NA	NA	NA	NA	NA	NA	NA	NA	NA	No	NA	HPRC,HGSVC,1KG-ONT	No	3.322	Yes	NA,NA	NA	NA
chr3:14287518	93032	INS	96	0.8339	0.6119	224	NA	NA	NA	NA	NA	NA	NA	NA	NA	No	NA	HPRC,HGSVC	No	3.322	Yes	NA,NA	NA	NA
chr3:14287518	93035	INS	224	0.9412	0.3095	9	NA	NA	NA	NA	NA	NA	NA	NA	NA	No	NA	HPRC,HGSVC,1KG-ONT	No	3.322	Yes	NA,NA	NA	NA
chr3:14287518	93031	INS	64	0.8603	0.4962	295	NA	NA	NA	NA	NA	NA	NA	NA	NA	No	NA	HPRC,HGSVC,1KG-ONT	No	3.322	Yes	NA,NA	NA	NA
chr3:14287687	93036	INS	66	0.8592	0.5055	15	NA	NA	NA	NA	NA	NA	NA	NA	NA	No	ID=3-14287518-14287714-GTTGATCATCCATGGCAGGCCCACTTCCCAGT;MOTIFS=GTTGATCATCCATGGCAGGCCCACTTCCCAGT;STRUC=<TR2328948>	HPRC,HGSVC,1KG-ONT	No	5.689	No	NA,NA	NA	NA
chr3:14287706	93037	INS	62	0.8047	0.6744	12	NA	NA	NA	NA	NA	NA	NA	NA	NA	No	ID=3-14287518-14287714-GTTGATCATCCATGGCAGGCCCACTTCCCAGT;MOTIFS=GTTGATCATCCATGGCAGGCCCACTTCCCAGT;STRUC=<TR2328948>	HPRC,HGSVC,1KG-ONT	No	1.616	Yes	NA,NA	NA	NA
chr3:14311761	93038	INS	376	0.9716	0.2862	1	NA	NA	NA	NA	NA	NA	NA	NA	NA	No	ID=3-14311731-14311756-TTCCTCCC;MOTIFS=TTCCTCCC;STRUC=(TTCCTCCC)n,ID=3-14311733-14311769-CCTC;MOTIFS=CCTC;STRUC=<TR2328977>	HPRC	Yes	0.148	No	NA,NA	NA	NA
chr3:14311761	93039	INS	252	0.8782	0.4891	5	NA	NA	NA	NA	NA	NA	NA	NA	NA	No	ID=3-14311731-14311756-TTCCTCCC;MOTIFS=TTCCTCCC;STRUC=(TTCCTCCC)n,ID=3-14311733-14311769-CCTC;MOTIFS=CCTC;STRUC=<TR2328977>	HPRC,HGSVC,1KG-ONT	Yes	0.148	Yes	NA,NA	NA	NA
chr3:14321887	93040	DEL	50	0.8059	0.696	192	NA	NA	NA	NA	NA	NA	NA	NA	NA	No	ID=3-14321887-14321967-TAAAA;MOTIFS=TAAAA;STRUC=<TR2328991>,ID=3-14322074-14322082-A;MOTIFS=A;STRUC=(A)n	HGSVC,1KG-ONT	No	0.688	Yes	NA,NA	NA	NA
chr3:14321887	93041	DEL	55	0.8614	0.5459	8	NA	NA	NA	NA	NA	NA	NA	NA	NA	No	ID=3-14321887-14321967-TAAAA;MOTIFS=TAAAA;STRUC=<TR2328991>,ID=3-14322074-14322082-A;MOTIFS=A;STRUC=(A)n	HGSVC,1KG-ONT	No	0.688	Yes	NA,NA	NA	NA
chr3:14321887	93042	DEL	60	0.8301	0.6209	16	NA	NA	NA	NA	NA	NA	NA	NA	NA	No	ID=3-14321887-14321967-TAAAA;MOTIFS=TAAAA;STRUC=<TR2328991>,ID=3-14322074-14322082-A;MOTIFS=A;STRUC=(A)n	HGSVC,1KG-ONT	No	0.688	Yes	NA,NA	NA	NA
chr3:14321892	93043	INS	157	0.8941	0.3857	2	NA	NA	NA	NA	NA	NA	NA	NA	NA	No	ID=3-14321887-14321967-TAAAA;MOTIFS=TAAAA;STRUC=<TR2328991>,ID=3-14322074-14322082-A;MOTIFS=A;STRUC=(A)n	HGSVC,1KG-ONT	Yes	1.616	No	NA,NA	NA	NA
chr3:14321958	93044	INS	1784	0.8649	0.6346	1	NA	NA	NA	NA	NA	NA	NA	NA	NA	No	ID=3-14321887-14321967-TAAAA;MOTIFS=TAAAA;STRUC=<TR2328991>,ID=3-14322074-14322082-A;MOTIFS=A;STRUC=(A)n	NA	No	4.225	No	NA,NA	NA	NA
chr3:14343562	93045	DEL	7103	0.8303	0.6849	1	NA	NA	NA	NA	NA	NA	NA	NA	enhancer	No	ID=3-14345286-14345298-GCT;MOTIFS=GCT;STRUC=<TR2329028>,ID=3-14345874-14345883-TC;MOTIFS=TC;STRUC=<TR2329029>,ID=3-14347631-14347649-CATT;MOTIFS=CATT;STRUC=<TR2329030>,ID=3-14350154-14350164-T;MOTIFS=T;STRUC=<TR2329031>,ID=3-14350291-14350300-CCA;MOTIFS=CCA;STRUC=<TR2329032>	HGSVC	Yes	1.797	No	NA,NA	NA	NA
chr3:14346556	93046	DEL	82	0.8228	0.6426	70	NA	NA	NA	NA	NA	NA	NA	NA	NA	No	NA	HPRC,HGSVC,1KG-ONT	Yes	0.897	Yes	NA,NA	NA	NA
chr3:14380281	93047	INS	85	0.8088	0.668	1	NA	NA	NA	NA	NA	NA	NA	NA	NA	No	NA	NA	No	8.636	No	NA,NA	NA	NA
chr3:14380873	93048	INS	82	0.8181	0.6851	7	NA	NA	NA	NA	NA	NA	NA	NA	NA	No	ID=3-14380781-14380796-GAAG,3-14380819-14380829-AG,3-14380834-14380846-AAGG,3-14380843-14380857-AGGG,3-14380863-14380880-AGGA,3-14380882-14380902-GAGG,3-14380899-14380907-AGGA;MOTIFS=AGGA,AAGG,AGGG,AG,GAGG,GAAG;STRUC=<VC156655>	HPRC,HGSVC,1KG-ONT	Yes	3.242	Yes	NA,NA	NA	NA
chr3:14380882	93049	INS	72	0.8408	0.601	1	NA	NA	NA	NA	NA	NA	NA	NA	NA	No	ID=3-14380781-14380796-GAAG,3-14380819-14380829-AG,3-14380834-14380846-AAGG,3-14380843-14380857-AGGG,3-14380863-14380880-AGGA,3-14380882-14380902-GAGG,3-14380899-14380907-AGGA;MOTIFS=AGGA,AAGG,AGGG,AG,GAGG,GAAG;STRUC=<VC156655>	HPRC,HGSVC,1KG-ONT	Yes	3.242	No	NA,NA	NA	NA
chr3:14380899	93050	INS	90	0.8388	0.5873	112	NA	NA	NA	NA	NA	NA	NA	NA	NA	No	ID=3-14380781-14380796-GAAG,3-14380819-14380829-AG,3-14380834-14380846-AAGG,3-14380843-14380857-AGGG,3-14380863-14380880-AGGA,3-14380882-14380902-GAGG,3-14380899-14380907-AGGA;MOTIFS=AGGA,AAGG,AGGG,AG,GAGG,GAAG;STRUC=<VC156655>	HPRC,HGSVC,1KG-ONT	Yes	3.242	Yes	NA,NA	NA	NA
chr3:14386486	93051	DEL	1634	0.8092	0.6567	5	NA	NA	NA	NA	NA	NA	NA	NA	NA	No	ID=3-14387087-14387096-TC;MOTIFS=TC;STRUC=<TR2329074>,ID=3-14387551-14387562-AAG;MOTIFS=AAG;STRUC=<TR2329075>,ID=3-14387557-14387575-AAGA;MOTIFS=AAGA;STRUC=<TR2329076>,ID=3-14387655-14387674-TTTTG;MOTIFS=TTTTG;STRUC=<TR2329077>,ID=3-14387729-14387744-T;MOTIFS=T;STRUC=<TR2329078>	NA	Yes	3.811	No	NA,NA	NA	NA
chr3:14396792	93052	INS	226	0.8844	0.4452	3	NA	NA	NA	NA	NA	NA	NA	NA	NA	No	NA	NA	No	1.9	No	NA,NA	NA	NA
chr3:14396793	93057	INS	574	0.8947	0.3893	21	NA	NA	NA	NA	NA	NA	NA	NA	NA	No	NA	HPRC,HGSVC,1KG-ONT	No	1.9	Yes	NA,NA	NA	NA
chr3:14396793	93056	INS	574	0.8845	0.4072	24	NA	NA	NA	NA	NA	NA	NA	NA	NA	No	NA	HPRC,HGSVC,1KG-ONT	No	1.9	Yes	NA,NA	NA	NA
chr3:14396793	93055	INS	556	0.9201	0.2867	43	NA	NA	NA	NA	NA	NA	NA	NA	NA	No	NA	HPRC,HGSVC,1KG-ONT	No	1.9	Yes	NA,NA	NA	NA
chr3:14396793	93054	INS	481	0.8605	0.5368	2	NA	NA	NA	NA	NA	NA	NA	NA	NA	No	NA	HPRC,HGSVC,1KG-ONT	No	1.9	No	NA,NA	NA	NA
chr3:14396793	93053	INS	570	0.9062	0.3342	8	NA	NA	NA	NA	NA	NA	NA	NA	NA	No	NA	HPRC,HGSVC,1KG-ONT	No	1.9	Yes	NA,NA	NA	NA
chr3:14396803	93060	INS	487	0.8287	0.6171	3	NA	NA	NA	NA	NA	NA	NA	NA	NA	No	NA	HPRC,HGSVC,1KG-ONT	No	1.9	No	NA,NA	NA	NA
chr3:14396803	93059	INS	717	0.8483	0.6339	1	NA	NA	NA	NA	NA	NA	NA	NA	NA	No	NA	HPRC,HGSVC,1KG-ONT	No	1.9	No	NA,NA	NA	NA
chr3:14396803	93058	INS	571	0.9329	0.2672	2	NA	NA	NA	NA	NA	NA	NA	NA	NA	No	NA	HPRC,HGSVC,1KG-ONT	No	1.9	Yes	NA,NA	NA	NA
chr3:14396803	93061	INS	539	0.9745	0.1334	983	NA	NA	NA	NA	NA	NA	NA	NA	NA	No	NA	HPRC,HGSVC,1KG-ONT	No	1.9	Yes	NA,NA	NA	NA
chr3:14396803	93062	INS	590	0.9616	0.1602	89	NA	NA	NA	NA	NA	NA	NA	NA	NA	No	NA	HPRC,HGSVC,1KG-ONT	No	1.9	Yes	NA,NA	NA	NA
chr3:14396803	93063	INS	425	0.9007	0.3587	4	NA	NA	NA	NA	NA	NA	NA	NA	NA	No	NA	HPRC,HGSVC,1KG-ONT	No	1.9	Yes	NA,NA	NA	NA
chr3:14396811	93064	INS	556	0.8904	0.4227	11	NA	NA	NA	NA	NA	NA	NA	NA	NA	No	NA	HPRC,HGSVC,1KG-ONT	No	1.834	Yes	NA,NA	NA	NA
chr3:14427134	93065	INS	1006	0.8743	0.4437	147	SLC6A6(0.99994,0.399)	SLC6A6(0.99994,0.399)	NA	NA	NA	NA	NA	NA	NA	No	NA	HPRC,HGSVC,1KG-ONT	No	2.119	Yes	NA,NA	NA	NA
chr3:14527391	93066	INS	63	0.8842	0.4218	1	NA	NA	NA	NA	NA	NA	NA	NA	NA	No	ID=3-14527367-14527392-GAAAG,3-14527391-14527406-GAAAG,3-14527415-14527440-GAGGG;MOTIFS=GAGGG,GAAAG;STRUC=<VC156666>	NA	No	1.972	No	NA,NA	NA	NA
chr3:14542443	93067	DEL	91	0.8613	0.5162	6	NA	NA	NA	NA	NA	NA	NA	NA	NA	No	NA	HPRC	Yes	2.747	Yes	NA,NA	NA	NA
chr3:14603410	93068	INS	64	0.8867	0.412	38	NA	NA	NA	NA	NA	NA	NA	NA	NA	No	ID=3-14603391-14603404-TGAA,3-14603419-14603432-TGAA;MOTIFS=TGAA;STRUC=<VC156670>	HPRC,HGSVC,1KG-ONT	Yes	2.518	Yes	NA,NA	NA	NA
chr3:14645040	93069	DEL	4518	0.967	0.3362	1	NA	NA	NA	NA	NA	NA	NA	NA	CTCF_binding_site,enhancer	No	ID=3-14646911-14646920-GGA;MOTIFS=GGA;STRUC=<TR2329401>,ID=3-14647542-14647553-T;MOTIFS=T;STRUC=<TR2329402>,ID=3-14647810-14647822-AATG;MOTIFS=AATG;STRUC=<TR2329403>,ID=3-14647984-14647994-AAT;MOTIFS=AAT;STRUC=<TR2329404>,ID=3-14648213-14648219-TTA;MOTIFS=TTA;STRUC=<TR2329405>	HPRC,1KG-ONT	No	4.262	No	NA,NA	NA	NA
chr3:14675853	93070	INS	327	0.9298	0.2651	1	C3orf20(7.748899999999999e-22,0.995)	NA	NA	NA	NA	NA	NA	NA	NA	No	NA	NA	Yes	0.354	No	NA,NA	NA	NA
chr3:14688312	93071	DEL	1464	0.866	0.5125	4	C3orf20(7.748899999999999e-22,0.995)	NA	NA	NA	NA	NA	NA	NA	NA	No	ID=3-14688529-14688546-A;MOTIFS=A;STRUC=<TR2329457>,ID=3-14688795-14688808-TA;MOTIFS=TA;STRUC=<TR2329458>,ID=3-14689085-14689097-TA;MOTIFS=TA;STRUC=<TR2329459>,ID=3-14689099-14689108-TCT;MOTIFS=TCT;STRUC=<TR2329460>,ID=3-14689728-14689740-TGCT;MOTIFS=TGCT;STRUC=<TR2329461>	HGSVC	Yes	4.589	Yes	NA,NA	NA	NA
chr3:14742874	93072	DEL	1915	0.9215	0.2825	45	C3orf20(7.748899999999999e-22,0.995)	NA	NA	NA	NA	NA	NA	NA	NA	No	ID=3-14744451-14744460-TCT;MOTIFS=TCT;STRUC=<TR2329553>	HPRC,HGSVC	Yes	1.889	Yes	NA,NA	NA	NA
chr3:14768152	93073	DEL	1394	0.9057	0.3364	26	C3orf20(7.748899999999999e-22,0.995)	NA	NA	NA	NA	NA	NA	NA	NA	No	ID=3-14768599-14768608-CAG;MOTIFS=CAG;STRUC=<TR2329587>,ID=3-14769270-14769279-AAG;MOTIFS=AAG;STRUC=<TR2329588>	HPRC,1KG-ONT	Yes	2.918	Yes	NA,NA	NA	NA
chr3:14809235	93081	INS	276	0.8133	0.6518	1	NA	NA	NA	NA	NA	NA	NA	NA	NA	Yes	ID=3-14809234-14809246-ACC,3-14809235-14809258-CCACCACCACCTCGACCTCCTCT,3-14809258-14809268-CCA;MOTIFS=ACC,CCACCACCACCTCGACCTCCTCT,CCA;STRUC=<VC156683>	NA	No	1.834	No	NA,NA	NA	NA
chr3:14809235	93080	INS	207	0.8462	0.5709	2	NA	NA	NA	NA	NA	NA	NA	NA	NA	Yes	ID=3-14809234-14809246-ACC,3-14809235-14809258-CCACCACCACCTCGACCTCCTCT,3-14809258-14809268-CCA;MOTIFS=ACC,CCACCACCACCTCGACCTCCTCT,CCA;STRUC=<VC156683>	NA	No	1.834	No	NA,NA	NA	NA
chr3:14809235	93079	INS	184	0.8038	0.6937	3	NA	NA	NA	NA	NA	NA	NA	NA	NA	Yes	ID=3-14809234-14809246-ACC,3-14809235-14809258-CCACCACCACCTCGACCTCCTCT,3-14809258-14809268-CCA;MOTIFS=ACC,CCACCACCACCTCGACCTCCTCT,CCA;STRUC=<VC156683>	HPRC	No	1.834	Yes	NA,NA	NA	NA
chr3:14809235	93078	INS	161	0.8339	0.6334	4	NA	NA	NA	NA	NA	NA	NA	NA	NA	Yes	ID=3-14809234-14809246-ACC,3-14809235-14809258-CCACCACCACCTCGACCTCCTCT,3-14809258-14809268-CCA;MOTIFS=ACC,CCACCACCACCTCGACCTCCTCT,CCA;STRUC=<VC156683>	HPRC,HGSVC	No	1.834	Yes	NA,NA	NA	NA
chr3:14809235	93077	INS	138	0.8799	0.4197	6	NA	NA	NA	NA	NA	NA	NA	NA	NA	Yes	ID=3-14809234-14809246-ACC,3-14809235-14809258-CCACCACCACCTCGACCTCCTCT,3-14809258-14809268-CCA;MOTIFS=ACC,CCACCACCACCTCGACCTCCTCT,CCA;STRUC=<VC156683>	HPRC,HGSVC	No	1.834	Yes	NA,NA	NA	NA
chr3:14809235	93076	INS	115	0.9199	0.2992	39	NA	NA	NA	NA	NA	NA	NA	NA	NA	Yes	ID=3-14809234-14809246-ACC,3-14809235-14809258-CCACCACCACCTCGACCTCCTCT,3-14809258-14809268-CCA;MOTIFS=ACC,CCACCACCACCTCGACCTCCTCT,CCA;STRUC=<VC156683>	HPRC,HGSVC	No	1.834	Yes	NA,NA	NA	NA
chr3:14809235	93075	INS	92	0.8915	0.3938	25	NA	NA	NA	NA	NA	NA	NA	NA	NA	Yes	ID=3-14809234-14809246-ACC,3-14809235-14809258-CCACCACCACCTCGACCTCCTCT,3-14809258-14809268-CCA;MOTIFS=ACC,CCACCACCACCTCGACCTCCTCT,CCA;STRUC=<VC156683>	HPRC,HGSVC,1KG-ONT	No	1.834	Yes	NA,NA	NA	NA
chr3:14809235	93074	INS	69	0.8524	0.5469	442	NA	NA	NA	NA	NA	NA	NA	NA	NA	Yes	ID=3-14809234-14809246-ACC,3-14809235-14809258-CCACCACCACCTCGACCTCCTCT,3-14809258-14809268-CCA;MOTIFS=ACC,CCACCACCACCTCGACCTCCTCT,CCA;STRUC=<VC156683>	HPRC,HGSVC,1KG-ONT	No	1.834	Yes	NA,NA	NA	NA
chr3:14932192	93082	INS	128	0.9486	0.2347	1	FGD5(1.0,0.3)	NA	NA	NA	NA	NA	NA	NA	NA	No	NA	NA	No	0.692	No	NA,NA	NA	NA
chr3:14932192	93083	INS	163	0.8248	0.6215	2	FGD5(1.0,0.3)	NA	NA	NA	NA	NA	NA	NA	NA	No	NA	NA	No	0.692	No	NA,NA	NA	NA
chr3:14939593	93084	INS	353	0.8485	0.5582	11	NA	NA	NA	NA	NA	NA	NA	NA	NA	No	NA	NA	Yes	6.48	Yes	NA,NA	NA	NA
chr3:14971156	93085	DEL	691	0.9348	0.2543	106	NR2C2(1.0,0.159)	NA	NA	NA	NA	NA	NA	NA	NA	No	ID=3-14971762-14971773-TTG;MOTIFS=TTG;STRUC=<TR2329878>,ID=3-14971810-14971825-T;MOTIFS=T;STRUC=<TR2329879>	HPRC,HGSVC,1KG-ONT	No	1.067	Yes	NA,NA	NA	NA
chr3:15062198	93086	DEL	308	0.9625	0.1614	19	MRPS25(0.00028603,1.196)	NA	NA	NA	NA	NA	NA	NA	NA	No	ID=3-15062443-15062451-G;MOTIFS=G;STRUC=<TR2330023>	HGSVC	Yes	0.04	Yes	NA,NA	NA	NA
chr3:15062313	93087	DEL	178	0.8467	0.6298	1	MRPS25(0.00028603,1.196)	NA	NA	NA	NA	NA	NA	NA	NA	No	ID=3-15062443-15062451-G;MOTIFS=G;STRUC=<TR2330023>	HGSVC,1KG-ONT	No	0.043	No	NA,NA	NA	NA
chr3:15062342	93088	INS	318	0.8351	0.6249	1	MRPS25(0.00028603,1.196)	NA	NA	NA	NA	NA	NA	NA	NA	No	NA	NA	No	0.044	No	NA,NA	NA	NA
chr3:15077271	93089	INS	351	0.9043	0.4167	1	RBSN(4.3732e-06,0.74)	NA	NA	NA	NA	NA	NA	NA	NA	No	NA	NA	Yes	2.941	No	NA,NA	NA	NA
chr3:15149173	93090	INS	347	0.8866	0.4115	1	NA	NA	NA	NA	NA	NA	NA	NA	NA	No	NA	NA	Yes	3.322	No	NA,NA	NA	NA
chr3:15162567	93091	DEL	306	0.9533	0.4159	2	COL6A4P1(NA,NA)	NA	NA	NA	NA	NA	NA	NA	NA	No	NA	HPRC,1KG-ONT	No	0.196	Yes	NA,NA	NA	NA
chr3:15162735	93092	DEL	81	0.8569	0.5441	25	COL6A4P1(NA,NA)	NA	NA	NA	NA	NA	NA	NA	NA	No	NA	HPRC,HGSVC,1KG-ONT	No	0.18	Yes	NA,NA	NA	NA
chr3:15186976	93093	INS	251	0.8253	0.6512	1	COL6A4P1(NA,NA)	NA	NA	NA	NA	NA	NA	NA	enhancer	No	NA	NA	No	0.03	No	NA,NA	NA	NA
chr3:15252819	93094	INS	318	0.9435	0.2384	636	CAPN7(9.1158e-07,0.882)	NA	NA	NA	NA	NA	NA	NA	NA	No	NA	HPRC,HGSVC,1KG-ONT	Yes	2.387	Yes	NA,NA	NA	NA
chr3:15256289	93096	DEL	54	0.8858	0.428	18	SH3BP5(1.8829e-05,0.85)	NA	NA	NA	SH3BP5(1.8829e-05,0.85)	NA	NA	NA	NA	No	NA	HGSVC	Yes	6.466	Yes	NA,NA	NA	NA
chr3:15265512	93105	INS	91	0.8394	0.6233	11	SH3BP5(1.8829e-05,0.85)	NA	NA	NA	NA	NA	NA	NA	NA	No	NA	HGSVC,1KG-ONT	Yes	0.354	Yes	NA,NA	NA	NA
chr3:15265512	93098	INS	64	0.9078	0.3385	3	SH3BP5(1.8829e-05,0.85)	NA	NA	NA	NA	NA	NA	NA	NA	No	NA	HGSVC,1KG-ONT	Yes	0.354	No	NA,NA	NA	NA
chr3:15265512	93104	INS	85	0.8503	0.5953	3	SH3BP5(1.8829e-05,0.85)	NA	NA	NA	NA	NA	NA	NA	NA	No	NA	HGSVC,1KG-ONT	Yes	0.354	Yes	NA,NA	NA	NA
chr3:15265512	93103	INS	79	0.8393	0.6276	2	SH3BP5(1.8829e-05,0.85)	NA	NA	NA	NA	NA	NA	NA	NA	No	NA	HGSVC,1KG-ONT	Yes	0.354	Yes	NA,NA	NA	NA
chr3:15265512	93099	INS	74	0.8266	0.624	5	SH3BP5(1.8829e-05,0.85)	NA	NA	NA	NA	NA	NA	NA	NA	No	NA	HGSVC,1KG-ONT	Yes	0.354	Yes	NA,NA	NA	NA
chr3:15265512	93102	INS	96	0.802	0.6824	2	SH3BP5(1.8829e-05,0.85)	NA	NA	NA	NA	NA	NA	NA	NA	No	NA	HGSVC,1KG-ONT	Yes	0.354	Yes	NA,NA	NA	NA
chr3:15265512	93101	INS	88	0.8238	0.6501	3	SH3BP5(1.8829e-05,0.85)	NA	NA	NA	NA	NA	NA	NA	NA	No	NA	HGSVC,1KG-ONT	Yes	0.354	Yes	NA,NA	NA	NA
chr3:15265512	93100	INS	80	0.8032	0.6801	3	SH3BP5(1.8829e-05,0.85)	NA	NA	NA	NA	NA	NA	NA	NA	No	NA	HGSVC,1KG-ONT	Yes	0.354	No	NA,NA	NA	NA
chr3:15265512	93097	INS	52	0.8029	0.6919	5	SH3BP5(1.8829e-05,0.85)	NA	NA	NA	NA	NA	NA	NA	NA	No	NA	HGSVC	Yes	0.354	No	NA,NA	NA	NA
chr3:15272527	93119	DEL	162	0.8288	0.6235	525	SH3BP5(1.8829e-05,0.85)	NA	NA	NA	NA	NA	NA	NA	enhancer	No	ID=3-15272435-15272445-AGG,3-15272527-15272591-TAAAGACATTACAAAACAGAGTGCCTGTAGGA,3-15272632-15272696-ATTACAAAACAGAGTGCCTGTAGGATAAAGAC;MOTIFS=ATTACAAAACAGAGTGCCTGTAGGATAAAGAC,TAAAGACATTACAAAACAGAGTGCCTGTAGGA,AGG;STRUC=<VC156716>	HPRC,HGSVC	Yes	4.525	Yes	NA,NA	NA	NA
chr3:15272527	93110	INS	128	0.899	0.4044	67	SH3BP5(1.8829e-05,0.85)	NA	NA	NA	NA	NA	NA	NA	enhancer	No	ID=3-15272435-15272445-AGG,3-15272527-15272591-TAAAGACATTACAAAACAGAGTGCCTGTAGGA,3-15272632-15272696-ATTACAAAACAGAGTGCCTGTAGGATAAAGAC;MOTIFS=ATTACAAAACAGAGTGCCTGTAGGATAAAGAC,TAAAGACATTACAAAACAGAGTGCCTGTAGGA,AGG;STRUC=<VC156716>	HPRC,HGSVC,1KG-ONT	Yes	2.941	Yes	NA,NA	NA	NA
chr3:15272527	93118	DEL	130	0.9111	0.3128	36	SH3BP5(1.8829e-05,0.85)	NA	NA	NA	NA	NA	NA	NA	enhancer	No	ID=3-15272435-15272445-AGG,3-15272527-15272591-TAAAGACATTACAAAACAGAGTGCCTGTAGGA,3-15272632-15272696-ATTACAAAACAGAGTGCCTGTAGGATAAAGAC;MOTIFS=ATTACAAAACAGAGTGCCTGTAGGATAAAGAC,TAAAGACATTACAAAACAGAGTGCCTGTAGGA,AGG;STRUC=<VC156716>	HPRC,HGSVC,1KG-ONT	Yes	4.585	Yes	NA,NA	NA	NA
chr3:15272527	93117	DEL	60	0.8872	0.4293	32	SH3BP5(1.8829e-05,0.85)	NA	NA	NA	NA	NA	NA	NA	enhancer	No	ID=3-15272435-15272445-AGG,3-15272527-15272591-TAAAGACATTACAAAACAGAGTGCCTGTAGGA,3-15272632-15272696-ATTACAAAACAGAGTGCCTGTAGGATAAAGAC;MOTIFS=ATTACAAAACAGAGTGCCTGTAGGATAAAGAC,TAAAGACATTACAAAACAGAGTGCCTGTAGGA,AGG;STRUC=<VC156716>	HPRC,HGSVC	Yes	3.793	Yes	NA,NA	NA	NA
chr3:15272527	93116	INS	256	0.8257	0.6462	12	SH3BP5(1.8829e-05,0.85)	NA	NA	NA	NA	NA	NA	NA	enhancer	No	ID=3-15272435-15272445-AGG,3-15272527-15272591-TAAAGACATTACAAAACAGAGTGCCTGTAGGA,3-15272632-15272696-ATTACAAAACAGAGTGCCTGTAGGATAAAGAC;MOTIFS=ATTACAAAACAGAGTGCCTGTAGGATAAAGAC,TAAAGACATTACAAAACAGAGTGCCTGTAGGA,AGG;STRUC=<VC156716>	HPRC,HGSVC	Yes	2.941	Yes	NA,NA	NA	NA
chr3:15272527	93115	INS	224	0.847	0.5415	8	SH3BP5(1.8829e-05,0.85)	NA	NA	NA	NA	NA	NA	NA	enhancer	No	ID=3-15272435-15272445-AGG,3-15272527-15272591-TAAAGACATTACAAAACAGAGTGCCTGTAGGA,3-15272632-15272696-ATTACAAAACAGAGTGCCTGTAGGATAAAGAC;MOTIFS=ATTACAAAACAGAGTGCCTGTAGGATAAAGAC,TAAAGACATTACAAAACAGAGTGCCTGTAGGA,AGG;STRUC=<VC156716>	HPRC,HGSVC	Yes	2.941	Yes	NA,NA	NA	NA
chr3:15272527	93106	INS	64	0.8885	0.4237	45	SH3BP5(1.8829e-05,0.85)	NA	NA	NA	NA	NA	NA	NA	enhancer	No	ID=3-15272435-15272445-AGG,3-15272527-15272591-TAAAGACATTACAAAACAGAGTGCCTGTAGGA,3-15272632-15272696-ATTACAAAACAGAGTGCCTGTAGGATAAAGAC;MOTIFS=ATTACAAAACAGAGTGCCTGTAGGATAAAGAC,TAAAGACATTACAAAACAGAGTGCCTGTAGGA,AGG;STRUC=<VC156716>	HPRC,HGSVC	Yes	2.941	Yes	NA,NA	NA	NA
chr3:15272527	93111	INS	388	0.8509	0.5815	4	SH3BP5(1.8829e-05,0.85)	NA	NA	NA	NA	NA	NA	NA	enhancer	No	ID=3-15272435-15272445-AGG,3-15272527-15272591-TAAAGACATTACAAAACAGAGTGCCTGTAGGA,3-15272632-15272696-ATTACAAAACAGAGTGCCTGTAGGATAAAGAC;MOTIFS=ATTACAAAACAGAGTGCCTGTAGGATAAAGAC,TAAAGACATTACAAAACAGAGTGCCTGTAGGA,AGG;STRUC=<VC156716>	HGSVC,1KG-ONT	Yes	2.941	Yes	NA,NA	NA	NA
chr3:15272527	93114	INS	192	0.8321	0.6466	10	SH3BP5(1.8829e-05,0.85)	NA	NA	NA	NA	NA	NA	NA	enhancer	No	ID=3-15272435-15272445-AGG,3-15272527-15272591-TAAAGACATTACAAAACAGAGTGCCTGTAGGA,3-15272632-15272696-ATTACAAAACAGAGTGCCTGTAGGATAAAGAC;MOTIFS=ATTACAAAACAGAGTGCCTGTAGGATAAAGAC,TAAAGACATTACAAAACAGAGTGCCTGTAGGA,AGG;STRUC=<VC156716>	HPRC,HGSVC	Yes	2.941	Yes	NA,NA	NA	NA
chr3:15272527	93109	INS	648	0.9034	0.3639	2	SH3BP5(1.8829e-05,0.85)	NA	NA	NA	NA	NA	NA	NA	enhancer	No	ID=3-15272435-15272445-AGG,3-15272527-15272591-TAAAGACATTACAAAACAGAGTGCCTGTAGGA,3-15272632-15272696-ATTACAAAACAGAGTGCCTGTAGGATAAAGAC;MOTIFS=ATTACAAAACAGAGTGCCTGTAGGATAAAGAC,TAAAGACATTACAAAACAGAGTGCCTGTAGGA,AGG;STRUC=<VC156716>	1KG-ONT	Yes	2.941	No	NA,NA	NA	NA
chr3:15272527	93107	INS	96	0.8751	0.4657	111	SH3BP5(1.8829e-05,0.85)	NA	NA	NA	NA	NA	NA	NA	enhancer	No	ID=3-15272435-15272445-AGG,3-15272527-15272591-TAAAGACATTACAAAACAGAGTGCCTGTAGGA,3-15272632-15272696-ATTACAAAACAGAGTGCCTGTAGGATAAAGAC;MOTIFS=ATTACAAAACAGAGTGCCTGTAGGATAAAGAC,TAAAGACATTACAAAACAGAGTGCCTGTAGGA,AGG;STRUC=<VC156716>	HPRC,HGSVC,1KG-ONT	Yes	2.941	Yes	NA,NA	NA	NA
chr3:15272527	93113	INS	322	0.9384	0.2422	2	SH3BP5(1.8829e-05,0.85)	NA	NA	NA	NA	NA	NA	NA	enhancer	No	ID=3-15272435-15272445-AGG,3-15272527-15272591-TAAAGACATTACAAAACAGAGTGCCTGTAGGA,3-15272632-15272696-ATTACAAAACAGAGTGCCTGTAGGATAAAGAC;MOTIFS=ATTACAAAACAGAGTGCCTGTAGGATAAAGAC,TAAAGACATTACAAAACAGAGTGCCTGTAGGA,AGG;STRUC=<VC156716>	HPRC,HGSVC	Yes	2.941	No	NA,NA	NA	NA
chr3:15272527	93112	INS	160	0.8213	0.6226	27	SH3BP5(1.8829e-05,0.85)	NA	NA	NA	NA	NA	NA	NA	enhancer	No	ID=3-15272435-15272445-AGG,3-15272527-15272591-TAAAGACATTACAAAACAGAGTGCCTGTAGGA,3-15272632-15272696-ATTACAAAACAGAGTGCCTGTAGGATAAAGAC;MOTIFS=ATTACAAAACAGAGTGCCTGTAGGATAAAGAC,TAAAGACATTACAAAACAGAGTGCCTGTAGGA,AGG;STRUC=<VC156716>	HPRC,HGSVC,1KG-ONT	Yes	2.941	Yes	NA,NA	NA	NA
chr3:15272527	93108	INS	356	0.8284	0.6312	7	SH3BP5(1.8829e-05,0.85)	NA	NA	NA	NA	NA	NA	NA	enhancer	No	ID=3-15272435-15272445-AGG,3-15272527-15272591-TAAAGACATTACAAAACAGAGTGCCTGTAGGA,3-15272632-15272696-ATTACAAAACAGAGTGCCTGTAGGATAAAGAC;MOTIFS=ATTACAAAACAGAGTGCCTGTAGGATAAAGAC,TAAAGACATTACAAAACAGAGTGCCTGTAGGA,AGG;STRUC=<VC156716>	HPRC,HGSVC	Yes	2.941	Yes	NA,NA	NA	NA
chr3:15272532	93120	DEL	95	0.8377	0.6069	143	SH3BP5(1.8829e-05,0.85)	NA	NA	NA	NA	NA	NA	NA	enhancer	No	ID=3-15272435-15272445-AGG,3-15272527-15272591-TAAAGACATTACAAAACAGAGTGCCTGTAGGA,3-15272632-15272696-ATTACAAAACAGAGTGCCTGTAGGATAAAGAC;MOTIFS=ATTACAAAACAGAGTGCCTGTAGGATAAAGAC,TAAAGACATTACAAAACAGAGTGCCTGTAGGA,AGG;STRUC=<VC156716>	HPRC,HGSVC,1KG-ONT	Yes	4.584	Yes	NA,NA	NA	NA
chr3:15272566	93121	DEL	66	0.8377	0.6119	115	SH3BP5(1.8829e-05,0.85)	NA	NA	NA	NA	NA	NA	NA	enhancer	No	ID=3-15272435-15272445-AGG,3-15272527-15272591-TAAAGACATTACAAAACAGAGTGCCTGTAGGA,3-15272632-15272696-ATTACAAAACAGAGTGCCTGTAGGATAAAGAC;MOTIFS=ATTACAAAACAGAGTGCCTGTAGGATAAAGAC,TAAAGACATTACAAAACAGAGTGCCTGTAGGA,AGG;STRUC=<VC156716>	HPRC,HGSVC	Yes	4.331	Yes	NA,NA	NA	NA
chr3:15272600	93123	DEL	96	0.9845	0.0811	360	SH3BP5(1.8829e-05,0.85)	NA	NA	NA	NA	NA	NA	NA	enhancer	No	ID=3-15272435-15272445-AGG,3-15272527-15272591-TAAAGACATTACAAAACAGAGTGCCTGTAGGA,3-15272632-15272696-ATTACAAAACAGAGTGCCTGTAGGATAAAGAC;MOTIFS=ATTACAAAACAGAGTGCCTGTAGGATAAAGAC,TAAAGACATTACAAAACAGAGTGCCTGTAGGA,AGG;STRUC=<VC156716>	HPRC,HGSVC,1KG-ONT	Yes	3.958	Yes	NA,NA	NA	NA
chr3:15272632	93124	INS	606	0.883	0.4486	4	SH3BP5(1.8829e-05,0.85)	NA	NA	NA	NA	NA	NA	NA	enhancer	No	ID=3-15272435-15272445-AGG,3-15272527-15272591-TAAAGACATTACAAAACAGAGTGCCTGTAGGA,3-15272632-15272696-ATTACAAAACAGAGTGCCTGTAGGATAAAGAC;MOTIFS=ATTACAAAACAGAGTGCCTGTAGGATAAAGAC,TAAAGACATTACAAAACAGAGTGCCTGTAGGA,AGG;STRUC=<VC156716>	1KG-ONT	Yes	2.941	Yes	NA,NA	NA	NA
chr3:15272664	93125	INS	294	0.8316	0.6211	5	SH3BP5(1.8829e-05,0.85)	NA	NA	NA	NA	NA	NA	NA	enhancer	No	ID=3-15272435-15272445-AGG,3-15272527-15272591-TAAAGACATTACAAAACAGAGTGCCTGTAGGA,3-15272632-15272696-ATTACAAAACAGAGTGCCTGTAGGATAAAGAC;MOTIFS=ATTACAAAACAGAGTGCCTGTAGGATAAAGAC,TAAAGACATTACAAAACAGAGTGCCTGTAGGA,AGG;STRUC=<VC156716>	HPRC,HGSVC	Yes	2.941	Yes	NA,NA	NA	NA
chr3:15339232	93126	DEL	55	0.9092	0.3345	2	SH3BP5(1.8829e-05,0.85)	NA	NA	NA	NA	NA	NA	NA	NA	No	NA	NA	Yes	12.45	Yes	NA,NA	NA	NA
chr3:15363970	93127	DEL	146	0.8662	0.4945	9	NA	NA	NA	NA	NA	NA	NA	NA	NA	No	ID=3-15364019-15364028-T;MOTIFS=T;STRUC=<TR2330505>	NA	Yes	0.975	Yes	NA,NA	NA	NA
chr3:15366693	93128	INS	287	0.8715	0.4747	27	NA	NA	NA	NA	NA	NA	NA	NA	NA	No	NA	NA	Yes	2.538	Yes	NA,NA	NA	NA
chr3:15390866	93129	DEL	94	0.9163	0.3037	208	METTL6(2.714e-07,1.111)	NA	NA	NA	NA	NA	NA	NA	NA	No	NA	HPRC,HGSVC,1KG-ONT	Yes	0.787	Yes	NA,NA	NA	NA
chr3:15446247	93130	DEL	133	0.8566	0.5491	28	EAF1(6.3214e-05,1.012)	EAF1(6.3214e-05,1.012)	NA	NA	NA	NA	NA	NA	NA	No	NA	NA	Yes	0.1	Yes	NA,NA	NA	NA
chr3:15465220	93133	INS	59	0.8845	0.423	3	COLQ(6.171e-12,0.902)	COLQ(6.171e-12,0.902)	NA	NA	NA	NA	NA	NA	NA	No	NA	HPRC,HGSVC,1KG-ONT	Yes	0.44	No	NA,NA	NA	NA
chr3:15465220	93131	INS	67	0.9246	0.2814	4	COLQ(6.171e-12,0.902)	COLQ(6.171e-12,0.902)	NA	NA	NA	NA	NA	NA	NA	No	NA	HPRC,HGSVC,1KG-ONT	Yes	0.44	Yes	NA,NA	NA	NA
chr3:15465220	93132	INS	63	0.9682	0.2161	1	COLQ(6.171e-12,0.902)	COLQ(6.171e-12,0.902)	NA	NA	NA	NA	NA	NA	NA	No	NA	HPRC,HGSVC,1KG-ONT	Yes	0.44	No	NA,NA	NA	NA
chr3:15465232	93134	INS	63	0.9005	0.3623	24	COLQ(6.171e-12,0.902)	COLQ(6.171e-12,0.902)	NA	NA	NA	NA	NA	NA	NA	No	NA	HPRC,HGSVC,1KG-ONT	Yes	0.44	Yes	NA,NA	NA	NA
chr3:15465236	93136	INS	55	0.8661	0.4936	7	COLQ(6.171e-12,0.902)	COLQ(6.171e-12,0.902)	NA	NA	NA	NA	NA	NA	NA	No	NA	HPRC,HGSVC,1KG-ONT	Yes	0.44	Yes	NA,NA	NA	NA
chr3:15465236	93135	INS	59	0.8891	0.4206	26	COLQ(6.171e-12,0.902)	COLQ(6.171e-12,0.902)	NA	NA	NA	NA	NA	NA	NA	No	NA	HPRC,HGSVC,1KG-ONT	Yes	0.44	Yes	NA,NA	NA	NA
chr3:15524967	93137	DEL	362	0.909	0.3391	2	NA	NA	NA	NA	NA	NA	NA	NA	NA	No	ID=3-15525215-15525226-AAT;MOTIFS=AAT;STRUC=<TR2330743>	HGSVC,1KG-ONT	Yes	2.701	Yes	NA,NA	NA	NA
chr3:15539354	93138	DEL	3640	0.8922	0.3905	3	NA	NA	NA	NA	NA	NA	NA	NA	NA	No	ID=3-15540319-15540332-A;MOTIFS=A;STRUC=<TR2330760>,ID=3-15541257-15541269-TCAC;MOTIFS=TCAC;STRUC=<TR2330761>,ID=3-15541455-15541471-T;MOTIFS=T;STRUC=<TR2330762>,ID=3-15541732-15541741-GAA;MOTIFS=GAA;STRUC=<TR2330763>,ID=3-15541796-15541806-AGA;MOTIFS=AGA;STRUC=<TR2330764>,ID=3-15541976-15541985-GGT;MOTIFS=GGT;STRUC=<TR2330765>,ID=3-15542347-15542356-ATC;MOTIFS=ATC;STRUC=<TR2330766>	NA	Yes	8.189	No	NA,NA	NA	NA
chr3:15587113	93139	INS	241	0.9532	0.1894	35	HACL1(3.0127e-05,1.709)	NA	NA	NA	NA	NA	NA	NA	NA	No	NA	NA	No	0.354	Yes	NA,NA	NA	NA
chr3:15588788	93142	INS	82	0.8356	0.6434	5	HACL1(3.0127e-05,1.709)	NA	NA	NA	NA	NA	NA	NA	NA	No	NA	HGSVC	Yes	5.066	No	NA,NA	NA	NA
chr3:15588788	93140	INS	58	0.8817	0.4652	2	HACL1(3.0127e-05,1.709)	NA	NA	NA	NA	NA	NA	NA	NA	No	NA	HGSVC	Yes	5.066	Yes	NA,NA	NA	NA
chr3:15588788	93141	INS	63	0.8922	0.4353	1	HACL1(3.0127e-05,1.709)	NA	NA	NA	NA	NA	NA	NA	NA	No	NA	HGSVC	Yes	5.066	No	NA,NA	NA	NA
chr3:15590060	93143	INS	313	0.8864	0.4229	19	HACL1(3.0127e-05,1.709)	NA	NA	NA	NA	NA	NA	NA	NA	No	NA	HPRC,HGSVC,1KG-ONT	Yes	0.354	Yes	NA,NA	NA	NA
chr3:15590060	93144	INS	330	0.9455	0.267	42	HACL1(3.0127e-05,1.709)	NA	NA	NA	NA	NA	NA	NA	NA	No	NA	HPRC,HGSVC,1KG-ONT	Yes	0.354	Yes	NA,NA	NA	NA
chr3:15592060	93145	DEL	84	0.866	0.4922	7	HACL1(3.0127e-05,1.709)	NA	NA	NA	NA	NA	NA	NA	NA	No	ID=3-15591967-15591977-TA,3-15592300-15592309-TA,3-15592352-15592361-TA;MOTIFS=TA;STRUC=<VC156738>	HPRC	No	3.016	Yes	NA,NA	NA	NA
chr3:15592116	93146	INS	61	0.8238	0.6306	62	HACL1(3.0127e-05,1.709)	NA	NA	NA	NA	NA	NA	NA	NA	No	ID=3-15591967-15591977-TA,3-15592300-15592309-TA,3-15592352-15592361-TA;MOTIFS=TA;STRUC=<VC156738>	HPRC,HGSVC	Yes	2.941	Yes	NA,NA	NA	NA
chr3:15592283	93147	INS	78	0.8329	0.6042	5	HACL1(3.0127e-05,1.709)	NA	NA	NA	NA	NA	NA	NA	NA	No	ID=3-15591967-15591977-TA,3-15592300-15592309-TA,3-15592352-15592361-TA;MOTIFS=TA;STRUC=<VC156738>	HPRC,HGSVC	Yes	2.941	Yes	NA,NA	NA	NA
chr3:15592284	93148	INS	80	0.8011	0.6961	6	HACL1(3.0127e-05,1.709)	NA	NA	NA	NA	NA	NA	NA	NA	No	ID=3-15591967-15591977-TA,3-15592300-15592309-TA,3-15592352-15592361-TA;MOTIFS=TA;STRUC=<VC156738>	HPRC,HGSVC	Yes	2.941	Yes	NA,NA	NA	NA
chr3:15592371	93149	INS	64	0.8469	0.5675	1	HACL1(3.0127e-05,1.709)	NA	NA	NA	NA	NA	NA	NA	NA	No	NA	HPRC,HGSVC	Yes	2.941	Yes	NA,NA	NA	NA
chr3:15592414	93150	INS	68	0.8259	0.6409	207	HACL1(3.0127e-05,1.709)	NA	NA	NA	NA	NA	NA	NA	NA	No	ID=3-15592371-15592403-AGACACACGTATACACACACGTGTATACATGT,3-15592435-15592485-ACACACGTATACATAC,3-15593082-15593091-AC,3-15593101-15593110-TG,3-15593116-15593125-AC,3-15593137-15593145-TA;MOTIFS=ACACACGTATACATAC,AGACACACGTATACACACACGTGTATACATGT,TA,TG,AC;STRUC=<VC156739>	HPRC,HGSVC	Yes	0.112	Yes	NA,NA	NA	NA
chr3:15592506	93152	INS	118	0.8212	0.659	4	HACL1(3.0127e-05,1.709)	NA	NA	NA	NA	NA	NA	NA	NA	No	ID=3-15592371-15592403-AGACACACGTATACACACACGTGTATACATGT,3-15592435-15592485-ACACACGTATACATAC,3-15593082-15593091-AC,3-15593101-15593110-TG,3-15593116-15593125-AC,3-15593137-15593145-TA;MOTIFS=ACACACGTATACATAC,AGACACACGTATACACACACGTGTATACATGT,TA,TG,AC;STRUC=<VC156739>	HPRC,HGSVC	No	0.201	Yes	NA,NA	NA	NA
chr3:15592506	93151	INS	92	0.8856	0.4276	3	HACL1(3.0127e-05,1.709)	NA	NA	NA	NA	NA	NA	NA	NA	No	ID=3-15592371-15592403-AGACACACGTATACACACACGTGTATACATGT,3-15592435-15592485-ACACACGTATACATAC,3-15593082-15593091-AC,3-15593101-15593110-TG,3-15593116-15593125-AC,3-15593137-15593145-TA;MOTIFS=ACACACGTATACATAC,AGACACACGTATACACACACGTGTATACATGT,TA,TG,AC;STRUC=<VC156739>	HPRC,HGSVC	No	0.201	Yes	NA,NA	NA	NA
chr3:15592507	93153	DEL	96	0.8524	0.5879	3	HACL1(3.0127e-05,1.709)	NA	NA	NA	NA	NA	NA	NA	NA	No	ID=3-15592371-15592403-AGACACACGTATACACACACGTGTATACATGT,3-15592435-15592485-ACACACGTATACATAC,3-15593082-15593091-AC,3-15593101-15593110-TG,3-15593116-15593125-AC,3-15593137-15593145-TA;MOTIFS=ACACACGTATACATAC,AGACACACGTATACACACACGTGTATACATGT,TA,TG,AC;STRUC=<VC156739>,ID=3-15592530-15593024-TGTATACACATGTACGCACATGTGTGCG;MOTIFS=TGTATACACATGTACGCACATGTGTGCG;STRUC=<TR2330844>	HPRC,HGSVC	No	1.679	Yes	NA,NA	NA	NA
chr3:15592507	93154	DEL	404	0.827	0.6221	5	HACL1(3.0127e-05,1.709)	NA	NA	NA	NA	NA	NA	NA	NA	No	ID=3-15592371-15592403-AGACACACGTATACACACACGTGTATACATGT,3-15592435-15592485-ACACACGTATACATAC,3-15593082-15593091-AC,3-15593101-15593110-TG,3-15593116-15593125-AC,3-15593137-15593145-TA;MOTIFS=ACACACGTATACATAC,AGACACACGTATACACACACGTGTATACATGT,TA,TG,AC;STRUC=<VC156739>,ID=3-15592530-15593024-TGTATACACATGTACGCACATGTGTGCG;MOTIFS=TGTATACACATGTACGCACATGTGTGCG;STRUC=<TR2330844>	HPRC,HGSVC	No	1.71	No	NA,NA	NA	NA
chr3:15592522	93155	DEL	66	0.8912	0.3912	5	HACL1(3.0127e-05,1.709)	NA	NA	NA	NA	NA	NA	NA	NA	No	ID=3-15592371-15592403-AGACACACGTATACACACACGTGTATACATGT,3-15592435-15592485-ACACACGTATACATAC,3-15593082-15593091-AC,3-15593101-15593110-TG,3-15593116-15593125-AC,3-15593137-15593145-TA;MOTIFS=ACACACGTATACATAC,AGACACACGTATACACACACGTGTATACATGT,TA,TG,AC;STRUC=<VC156739>,ID=3-15592530-15593024-TGTATACACATGTACGCACATGTGTGCG;MOTIFS=TGTATACACATGTACGCACATGTGTGCG;STRUC=<TR2330844>	HPRC,HGSVC	No	1.762	Yes	NA,NA	NA	NA
chr3:15592530	93169	DEL	168	0.8076	0.6751	157	HACL1(3.0127e-05,1.709)	NA	NA	NA	NA	NA	NA	NA	NA	No	ID=3-15592371-15592403-AGACACACGTATACACACACGTGTATACATGT,3-15592435-15592485-ACACACGTATACATAC,3-15593082-15593091-AC,3-15593101-15593110-TG,3-15593116-15593125-AC,3-15593137-15593145-TA;MOTIFS=ACACACGTATACATAC,AGACACACGTATACACACACGTGTATACATGT,TA,TG,AC;STRUC=<VC156739>,ID=3-15592530-15593024-TGTATACACATGTACGCACATGTGTGCG;MOTIFS=TGTATACACATGTACGCACATGTGTGCG;STRUC=<TR2330844>	HPRC,HGSVC,1KG-ONT	No	1.936	Yes	NA,NA	NA	NA
chr3:15592530	93167	DEL	112	0.8288	0.6185	174	HACL1(3.0127e-05,1.709)	NA	NA	NA	NA	NA	NA	NA	NA	No	ID=3-15592371-15592403-AGACACACGTATACACACACGTGTATACATGT,3-15592435-15592485-ACACACGTATACATAC,3-15593082-15593091-AC,3-15593101-15593110-TG,3-15593116-15593125-AC,3-15593137-15593145-TA;MOTIFS=ACACACGTATACATAC,AGACACACGTATACACACACGTGTATACATGT,TA,TG,AC;STRUC=<VC156739>,ID=3-15592530-15593024-TGTATACACATGTACGCACATGTGTGCG;MOTIFS=TGTATACACATGTACGCACATGTGTGCG;STRUC=<TR2330844>	HPRC,HGSVC,1KG-ONT	No	1.994	Yes	NA,NA	NA	NA
chr3:15592530	93168	DEL	140	0.8126	0.655	185	HACL1(3.0127e-05,1.709)	NA	NA	NA	NA	NA	NA	NA	NA	No	ID=3-15592371-15592403-AGACACACGTATACACACACGTGTATACATGT,3-15592435-15592485-ACACACGTATACATAC,3-15593082-15593091-AC,3-15593101-15593110-TG,3-15593116-15593125-AC,3-15593137-15593145-TA;MOTIFS=ACACACGTATACATAC,AGACACACGTATACACACACGTGTATACATGT,TA,TG,AC;STRUC=<VC156739>,ID=3-15592530-15593024-TGTATACACATGTACGCACATGTGTGCG;MOTIFS=TGTATACACATGTACGCACATGTGTGCG;STRUC=<TR2330844>	HPRC,HGSVC,1KG-ONT	No	1.895	Yes	NA,NA	NA	NA
chr3:15592530	93156	INS	74	0.8331	0.6166	2	HACL1(3.0127e-05,1.709)	NA	NA	NA	NA	NA	NA	NA	NA	No	ID=3-15592371-15592403-AGACACACGTATACACACACGTGTATACATGT,3-15592435-15592485-ACACACGTATACATAC,3-15593082-15593091-AC,3-15593101-15593110-TG,3-15593116-15593125-AC,3-15593137-15593145-TA;MOTIFS=ACACACGTATACATAC,AGACACACGTATACACACACGTGTATACATGT,TA,TG,AC;STRUC=<VC156739>	HPRC,HGSVC	No	0.201	Yes	NA,NA	NA	NA
chr3:15592530	93157	INS	130	0.8722	0.4899	2	HACL1(3.0127e-05,1.709)	NA	NA	NA	NA	NA	NA	NA	NA	No	ID=3-15592371-15592403-AGACACACGTATACACACACGTGTATACATGT,3-15592435-15592485-ACACACGTATACATAC,3-15593082-15593091-AC,3-15593101-15593110-TG,3-15593116-15593125-AC,3-15593137-15593145-TA;MOTIFS=ACACACGTATACATAC,AGACACACGTATACACACACGTGTATACATGT,TA,TG,AC;STRUC=<VC156739>	HPRC,HGSVC	No	0.201	Yes	NA,NA	NA	NA
chr3:15592530	93158	INS	140	0.8447	0.6225	11	HACL1(3.0127e-05,1.709)	NA	NA	NA	NA	NA	NA	NA	NA	No	ID=3-15592371-15592403-AGACACACGTATACACACACGTGTATACATGT,3-15592435-15592485-ACACACGTATACATAC,3-15593082-15593091-AC,3-15593101-15593110-TG,3-15593116-15593125-AC,3-15593137-15593145-TA;MOTIFS=ACACACGTATACATAC,AGACACACGTATACACACACGTGTATACATGT,TA,TG,AC;STRUC=<VC156739>	HPRC,HGSVC,1KG-ONT	No	0.201	Yes	NA,NA	NA	NA
chr3:15592530	93159	INS	56	0.915	0.3142	58	HACL1(3.0127e-05,1.709)	NA	NA	NA	NA	NA	NA	NA	NA	No	ID=3-15592371-15592403-AGACACACGTATACACACACGTGTATACATGT,3-15592435-15592485-ACACACGTATACATAC,3-15593082-15593091-AC,3-15593101-15593110-TG,3-15593116-15593125-AC,3-15593137-15593145-TA;MOTIFS=ACACACGTATACATAC,AGACACACGTATACACACACGTGTATACATGT,TA,TG,AC;STRUC=<VC156739>	HPRC,HGSVC	No	0.201	Yes	NA,NA	NA	NA
chr3:15592530	93170	DEL	196	0.9657	0.1481	183	HACL1(3.0127e-05,1.709)	NA	NA	NA	NA	NA	NA	NA	NA	No	ID=3-15592371-15592403-AGACACACGTATACACACACGTGTATACATGT,3-15592435-15592485-ACACACGTATACATAC,3-15593082-15593091-AC,3-15593101-15593110-TG,3-15593116-15593125-AC,3-15593137-15593145-TA;MOTIFS=ACACACGTATACATAC,AGACACACGTATACACACACGTGTATACATGT,TA,TG,AC;STRUC=<VC156739>,ID=3-15592530-15593024-TGTATACACATGTACGCACATGTGTGCG;MOTIFS=TGTATACACATGTACGCACATGTGTGCG;STRUC=<TR2330844>	HPRC,HGSVC,1KG-ONT	No	1.936	Yes	NA,NA	NA	NA
chr3:15592530	93171	DEL	224	0.9455	0.2164	248	HACL1(3.0127e-05,1.709)	NA	NA	NA	NA	NA	NA	NA	NA	No	ID=3-15592371-15592403-AGACACACGTATACACACACGTGTATACATGT,3-15592435-15592485-ACACACGTATACATAC,3-15593082-15593091-AC,3-15593101-15593110-TG,3-15593116-15593125-AC,3-15593137-15593145-TA;MOTIFS=ACACACGTATACATAC,AGACACACGTATACACACACGTGTATACATGT,TA,TG,AC;STRUC=<VC156739>,ID=3-15592530-15593024-TGTATACACATGTACGCACATGTGTGCG;MOTIFS=TGTATACACATGTACGCACATGTGTGCG;STRUC=<TR2330844>	HPRC,HGSVC,1KG-ONT	No	1.936	Yes	NA,NA	NA	NA
chr3:15592530	93172	DEL	252	0.9086	0.3455	113	HACL1(3.0127e-05,1.709)	NA	NA	NA	NA	NA	NA	NA	NA	No	ID=3-15592371-15592403-AGACACACGTATACACACACGTGTATACATGT,3-15592435-15592485-ACACACGTATACATAC,3-15593082-15593091-AC,3-15593101-15593110-TG,3-15593116-15593125-AC,3-15593137-15593145-TA;MOTIFS=ACACACGTATACATAC,AGACACACGTATACACACACGTGTATACATGT,TA,TG,AC;STRUC=<VC156739>,ID=3-15592530-15593024-TGTATACACATGTACGCACATGTGTGCG;MOTIFS=TGTATACACATGTACGCACATGTGTGCG;STRUC=<TR2330844>	HPRC,HGSVC,1KG-ONT	No	1.895	Yes	NA,NA	NA	NA
chr3:15592530	93160	INS	84	0.8422	0.6502	21	HACL1(3.0127e-05,1.709)	NA	NA	NA	NA	NA	NA	NA	NA	No	ID=3-15592371-15592403-AGACACACGTATACACACACGTGTATACATGT,3-15592435-15592485-ACACACGTATACATAC,3-15593082-15593091-AC,3-15593101-15593110-TG,3-15593116-15593125-AC,3-15593137-15593145-TA;MOTIFS=ACACACGTATACATAC,AGACACACGTATACACACACGTGTATACATGT,TA,TG,AC;STRUC=<VC156739>	HPRC,HGSVC	No	0.201	Yes	NA,NA	NA	NA
chr3:15592530	93161	INS	112	0.879	0.4544	56	HACL1(3.0127e-05,1.709)	NA	NA	NA	NA	NA	NA	NA	NA	No	ID=3-15592371-15592403-AGACACACGTATACACACACGTGTATACATGT,3-15592435-15592485-ACACACGTATACATAC,3-15593082-15593091-AC,3-15593101-15593110-TG,3-15593116-15593125-AC,3-15593137-15593145-TA;MOTIFS=ACACACGTATACATAC,AGACACACGTATACACACACGTGTATACATGT,TA,TG,AC;STRUC=<VC156739>	HPRC,HGSVC	No	0.201	Yes	NA,NA	NA	NA
chr3:15592530	93162	INS	168	0.8117	0.6865	3	HACL1(3.0127e-05,1.709)	NA	NA	NA	NA	NA	NA	NA	NA	No	ID=3-15592371-15592403-AGACACACGTATACACACACGTGTATACATGT,3-15592435-15592485-ACACACGTATACATAC,3-15593082-15593091-AC,3-15593101-15593110-TG,3-15593116-15593125-AC,3-15593137-15593145-TA;MOTIFS=ACACACGTATACATAC,AGACACACGTATACACACACGTGTATACATGT,TA,TG,AC;STRUC=<VC156739>	HPRC,HGSVC,1KG-ONT	No	0.201	No	NA,NA	NA	NA
chr3:15592530	93163	INS	252	0.8363	0.6078	2	HACL1(3.0127e-05,1.709)	NA	NA	NA	NA	NA	NA	NA	NA	No	ID=3-15592371-15592403-AGACACACGTATACACACACGTGTATACATGT,3-15592435-15592485-ACACACGTATACATAC,3-15593082-15593091-AC,3-15593101-15593110-TG,3-15593116-15593125-AC,3-15593137-15593145-TA;MOTIFS=ACACACGTATACATAC,AGACACACGTATACACACACGTGTATACATGT,TA,TG,AC;STRUC=<VC156739>	HGSVC,1KG-ONT	No	0.201	No	NA,NA	NA	NA
chr3:15592530	93173	DEL	280	0.8489	0.6101	37	HACL1(3.0127e-05,1.709)	NA	NA	NA	NA	NA	NA	NA	NA	No	ID=3-15592371-15592403-AGACACACGTATACACACACGTGTATACATGT,3-15592435-15592485-ACACACGTATACATAC,3-15593082-15593091-AC,3-15593101-15593110-TG,3-15593116-15593125-AC,3-15593137-15593145-TA;MOTIFS=ACACACGTATACATAC,AGACACACGTATACACACACGTGTATACATGT,TA,TG,AC;STRUC=<VC156739>,ID=3-15592530-15593024-TGTATACACATGTACGCACATGTGTGCG;MOTIFS=TGTATACACATGTACGCACATGTGTGCG;STRUC=<TR2330844>	HPRC,HGSVC,1KG-ONT	No	1.893	Yes	NA,NA	NA	NA
chr3:15592530	93164	INS	308	0.9166	0.4063	2	HACL1(3.0127e-05,1.709)	NA	NA	NA	NA	NA	NA	NA	NA	No	ID=3-15592371-15592403-AGACACACGTATACACACACGTGTATACATGT,3-15592435-15592485-ACACACGTATACATAC,3-15593082-15593091-AC,3-15593101-15593110-TG,3-15593116-15593125-AC,3-15593137-15593145-TA;MOTIFS=ACACACGTATACATAC,AGACACACGTATACACACACGTGTATACATGT,TA,TG,AC;STRUC=<VC156739>	HGSVC	No	0.201	No	NA,NA	NA	NA
chr3:15592530	93174	DEL	308	0.8367	0.6081	165	HACL1(3.0127e-05,1.709)	NA	NA	NA	NA	NA	NA	NA	NA	No	ID=3-15592371-15592403-AGACACACGTATACACACACGTGTATACATGT,3-15592435-15592485-ACACACGTATACATAC,3-15593082-15593091-AC,3-15593101-15593110-TG,3-15593116-15593125-AC,3-15593137-15593145-TA;MOTIFS=ACACACGTATACATAC,AGACACACGTATACACACACGTGTATACATGT,TA,TG,AC;STRUC=<VC156739>,ID=3-15592530-15593024-TGTATACACATGTACGCACATGTGTGCG;MOTIFS=TGTATACACATGTACGCACATGTGTGCG;STRUC=<TR2330844>	HPRC,HGSVC,1KG-ONT	No	2.104	Yes	NA,NA	NA	NA
chr3:15592530	93175	DEL	336	0.8202	0.6534	105	HACL1(3.0127e-05,1.709)	NA	NA	NA	NA	NA	NA	NA	NA	No	ID=3-15592371-15592403-AGACACACGTATACACACACGTGTATACATGT,3-15592435-15592485-ACACACGTATACATAC,3-15593082-15593091-AC,3-15593101-15593110-TG,3-15593116-15593125-AC,3-15593137-15593145-TA;MOTIFS=ACACACGTATACATAC,AGACACACGTATACACACACGTGTATACATGT,TA,TG,AC;STRUC=<VC156739>,ID=3-15592530-15593024-TGTATACACATGTACGCACATGTGTGCG;MOTIFS=TGTATACACATGTACGCACATGTGTGCG;STRUC=<TR2330844>	HPRC,HGSVC,1KG-ONT	No	2.125	Yes	NA,NA	NA	NA
chr3:15592530	93165	DEL	56	0.8459	0.5786	87	HACL1(3.0127e-05,1.709)	NA	NA	NA	NA	NA	NA	NA	NA	No	ID=3-15592371-15592403-AGACACACGTATACACACACGTGTATACATGT,3-15592435-15592485-ACACACGTATACATAC,3-15593082-15593091-AC,3-15593101-15593110-TG,3-15593116-15593125-AC,3-15593137-15593145-TA;MOTIFS=ACACACGTATACATAC,AGACACACGTATACACACACGTGTATACATGT,TA,TG,AC;STRUC=<VC156739>,ID=3-15592530-15593024-TGTATACACATGTACGCACATGTGTGCG;MOTIFS=TGTATACACATGTACGCACATGTGTGCG;STRUC=<TR2330844>	HPRC,HGSVC	No	1.854	Yes	NA,NA	NA	NA
chr3:15592530	93166	DEL	84	0.827	0.6042	97	HACL1(3.0127e-05,1.709)	NA	NA	NA	NA	NA	NA	NA	NA	No	ID=3-15592371-15592403-AGACACACGTATACACACACGTGTATACATGT,3-15592435-15592485-ACACACGTATACATAC,3-15593082-15593091-AC,3-15593101-15593110-TG,3-15593116-15593125-AC,3-15593137-15593145-TA;MOTIFS=ACACACGTATACATAC,AGACACACGTATACACACACGTGTATACATGT,TA,TG,AC;STRUC=<VC156739>,ID=3-15592530-15593024-TGTATACACATGTACGCACATGTGTGCG;MOTIFS=TGTATACACATGTACGCACATGTGTGCG;STRUC=<TR2330844>	HPRC,HGSVC	No	1.691	Yes	NA,NA	NA	NA
chr3:15592548	93178	DEL	374	0.886	0.4293	29	HACL1(3.0127e-05,1.709)	NA	NA	NA	NA	NA	NA	NA	NA	No	ID=3-15592371-15592403-AGACACACGTATACACACACGTGTATACATGT,3-15592435-15592485-ACACACGTATACATAC,3-15593082-15593091-AC,3-15593101-15593110-TG,3-15593116-15593125-AC,3-15593137-15593145-TA;MOTIFS=ACACACGTATACATAC,AGACACACGTATACACACACGTGTATACATGT,TA,TG,AC;STRUC=<VC156739>,ID=3-15592530-15593024-TGTATACACATGTACGCACATGTGTGCG;MOTIFS=TGTATACACATGTACGCACATGTGTGCG;STRUC=<TR2330844>	HPRC,HGSVC,1KG-ONT	No	1.634	Yes	NA,NA	NA	NA
chr3:15592548	93177	DEL	178	0.8957	0.4275	12	HACL1(3.0127e-05,1.709)	NA	NA	NA	NA	NA	NA	NA	NA	No	ID=3-15592371-15592403-AGACACACGTATACACACACGTGTATACATGT,3-15592435-15592485-ACACACGTATACATAC,3-15593082-15593091-AC,3-15593101-15593110-TG,3-15593116-15593125-AC,3-15593137-15593145-TA;MOTIFS=ACACACGTATACATAC,AGACACACGTATACACACACGTGTATACATGT,TA,TG,AC;STRUC=<VC156739>,ID=3-15592530-15593024-TGTATACACATGTACGCACATGTGTGCG;MOTIFS=TGTATACACATGTACGCACATGTGTGCG;STRUC=<TR2330844>	HPRC,HGSVC,1KG-ONT	No	1.887	Yes	NA,NA	NA	NA
chr3:15592548	93176	DEL	150	0.8219	0.6766	39	HACL1(3.0127e-05,1.709)	NA	NA	NA	NA	NA	NA	NA	NA	No	ID=3-15592371-15592403-AGACACACGTATACACACACGTGTATACATGT,3-15592435-15592485-ACACACGTATACATAC,3-15593082-15593091-AC,3-15593101-15593110-TG,3-15593116-15593125-AC,3-15593137-15593145-TA;MOTIFS=ACACACGTATACATAC,AGACACACGTATACACACACGTGTATACATGT,TA,TG,AC;STRUC=<VC156739>,ID=3-15592530-15593024-TGTATACACATGTACGCACATGTGTGCG;MOTIFS=TGTATACACATGTACGCACATGTGTGCG;STRUC=<TR2330844>	HPRC,HGSVC,1KG-ONT	No	1.844	Yes	NA,NA	NA	NA
chr3:15592551	93179	INS	104	0.811	0.6683	10	HACL1(3.0127e-05,1.709)	NA	NA	NA	NA	NA	NA	NA	NA	No	ID=3-15592371-15592403-AGACACACGTATACACACACGTGTATACATGT,3-15592435-15592485-ACACACGTATACATAC,3-15593082-15593091-AC,3-15593101-15593110-TG,3-15593116-15593125-AC,3-15593137-15593145-TA;MOTIFS=ACACACGTATACATAC,AGACACACGTATACACACACGTGTATACATGT,TA,TG,AC;STRUC=<VC156739>,ID=3-15592530-15593024-TGTATACACATGTACGCACATGTGTGCG;MOTIFS=TGTATACACATGTACGCACATGTGTGCG;STRUC=<TR2330844>	HPRC,HGSVC	No	0.112	Yes	NA,NA	NA	NA
chr3:15592568	93180	DEL	74	0.799	0.6859	4	HACL1(3.0127e-05,1.709)	NA	NA	NA	NA	NA	NA	NA	NA	No	ID=3-15592371-15592403-AGACACACGTATACACACACGTGTATACATGT,3-15592435-15592485-ACACACGTATACATAC,3-15593082-15593091-AC,3-15593101-15593110-TG,3-15593116-15593125-AC,3-15593137-15593145-TA;MOTIFS=ACACACGTATACATAC,AGACACACGTATACACACACGTGTATACATGT,TA,TG,AC;STRUC=<VC156739>,ID=3-15592530-15593024-TGTATACACATGTACGCACATGTGTGCG;MOTIFS=TGTATACACATGTACGCACATGTGTGCG;STRUC=<TR2330844>	HPRC,HGSVC	No	1.805	Yes	NA,NA	NA	NA
chr3:15592602	93181	INS	56	0.8972	0.378	1	HACL1(3.0127e-05,1.709)	NA	NA	NA	NA	NA	NA	NA	NA	No	ID=3-15592371-15592403-AGACACACGTATACACACACGTGTATACATGT,3-15592435-15592485-ACACACGTATACATAC,3-15593082-15593091-AC,3-15593101-15593110-TG,3-15593116-15593125-AC,3-15593137-15593145-TA;MOTIFS=ACACACGTATACATAC,AGACACACGTATACACACACGTGTATACATGT,TA,TG,AC;STRUC=<VC156739>,ID=3-15592530-15593024-TGTATACACATGTACGCACATGTGTGCG;MOTIFS=TGTATACACATGTACGCACATGTGTGCG;STRUC=<TR2330844>	HPRC,HGSVC	No	0.112	No	NA,NA	NA	NA
chr3:15592907	93182	INS	57	0.8801	0.4351	13	HACL1(3.0127e-05,1.709)	NA	NA	NA	NA	NA	NA	NA	NA	No	ID=3-15592371-15592403-AGACACACGTATACACACACGTGTATACATGT,3-15592435-15592485-ACACACGTATACATAC,3-15593082-15593091-AC,3-15593101-15593110-TG,3-15593116-15593125-AC,3-15593137-15593145-TA;MOTIFS=ACACACGTATACATAC,AGACACACGTATACACACACGTGTATACATGT,TA,TG,AC;STRUC=<VC156739>,ID=3-15592530-15593024-TGTATACACATGTACGCACATGTGTGCG;MOTIFS=TGTATACACATGTACGCACATGTGTGCG;STRUC=<TR2330844>	HPRC,HGSVC	No	0.008	Yes	NA,NA	NA	NA
chr3:15592941	93183	DEL	84	0.8386	0.6593	78	HACL1(3.0127e-05,1.709)	NA	NA	NA	NA	NA	NA	NA	NA	No	ID=3-15592371-15592403-AGACACACGTATACACACACGTGTATACATGT,3-15592435-15592485-ACACACGTATACATAC,3-15593082-15593091-AC,3-15593101-15593110-TG,3-15593116-15593125-AC,3-15593137-15593145-TA;MOTIFS=ACACACGTATACATAC,AGACACACGTATACACACACGTGTATACATGT,TA,TG,AC;STRUC=<VC156739>,ID=3-15592530-15593024-TGTATACACATGTACGCACATGTGTGCG;MOTIFS=TGTATACACATGTACGCACATGTGTGCG;STRUC=<TR2330844>	HPRC,HGSVC	No	1.899	Yes	NA,NA	NA	NA
chr3:15592942	93184	INS	85	0.8289	0.6092	83	HACL1(3.0127e-05,1.709)	NA	NA	NA	NA	NA	NA	NA	NA	No	ID=3-15592371-15592403-AGACACACGTATACACACACGTGTATACATGT,3-15592435-15592485-ACACACGTATACATAC,3-15593082-15593091-AC,3-15593101-15593110-TG,3-15593116-15593125-AC,3-15593137-15593145-TA;MOTIFS=ACACACGTATACATAC,AGACACACGTATACACACACGTGTATACATGT,TA,TG,AC;STRUC=<VC156739>,ID=3-15592530-15593024-TGTATACACATGTACGCACATGTGTGCG;MOTIFS=TGTATACACATGTACGCACATGTGTGCG;STRUC=<TR2330844>	HPRC,HGSVC	No	0.112	Yes	NA,NA	NA	NA
chr3:15592969	93185	DEL	56	0.8529	0.6239	25	HACL1(3.0127e-05,1.709)	NA	NA	NA	NA	NA	NA	NA	NA	No	ID=3-15592371-15592403-AGACACACGTATACACACACGTGTATACATGT,3-15592435-15592485-ACACACGTATACATAC,3-15593082-15593091-AC,3-15593101-15593110-TG,3-15593116-15593125-AC,3-15593137-15593145-TA;MOTIFS=ACACACGTATACATAC,AGACACACGTATACACACACGTGTATACATGT,TA,TG,AC;STRUC=<VC156739>,ID=3-15592530-15593024-TGTATACACATGTACGCACATGTGTGCG;MOTIFS=TGTATACACATGTACGCACATGTGTGCG;STRUC=<TR2330844>	HPRC,HGSVC	No	1.871	Yes	NA,NA	NA	NA
chr3:15597524	93186	INS	310	0.9544	0.1954	127	HACL1(3.0127e-05,1.709)	NA	NA	NA	NA	NA	NA	NA	NA	No	NA	HPRC,HGSVC,1KG-ONT	Yes	5.593	Yes	NA,NA	NA	NA
chr3:15597657	93189	INS	342	0.987	0.1183	2	HACL1(3.0127e-05,1.709)	NA	NA	NA	NA	NA	NA	NA	NA	No	ID=3-15597632-15597645-A;MOTIFS=A;STRUC=(A)n	HPRC,HGSVC,1KG-ONT	Yes	0.354	Yes	NA,NA	NA	NA
chr3:15597657	93188	INS	315	0.9954	0.0108	206	HACL1(3.0127e-05,1.709)	NA	NA	NA	NA	NA	NA	NA	NA	No	ID=3-15597632-15597645-A;MOTIFS=A;STRUC=(A)n	HPRC,HGSVC,1KG-ONT	Yes	0.354	Yes	NA,NA	NA	NA
chr3:15597657	93187	INS	299	0.8811	0.5036	4	HACL1(3.0127e-05,1.709)	NA	NA	NA	NA	NA	NA	NA	NA	No	ID=3-15597632-15597645-A;MOTIFS=A;STRUC=(A)n	HPRC,HGSVC,1KG-ONT	Yes	0.354	Yes	NA,NA	NA	NA
chr3:15601947	93190	INS	94	0.8299	0.6212	1	BTD(5.4385e-05,1.22)	BTD(5.4385e-05,1.22)	NA	BTD(5.4385e-05,1.22)	NA	NA	NA	NA	promoter	No	NA	NA	No	4.84	No	NA,NA	NA	NA
chr3:15655303	93191	INS	351	0.7967	0.6932	24	BTD(5.4385e-05,1.22)	BTD(5.4385e-05,1.22)	NA	BTD(5.4385e-05,1.22)	NA	NA	NA	NA	NA	No	NA	1KG-ONT	Yes	4.651	Yes	NA,NA	NA	NA
chr3:15674174	93192	INS	61	0.8609	0.5096	1	ANKRD28(0.99917,0.455),BTD(5.4385e-05,1.22)	BTD(5.4385e-05,1.22)	NA	BTD(5.4385e-05,1.22)	NA	NA	NA	NA	NA	No	NA	NA	No	2.387	No	NA,NA	NA	NA
chr3:15718606	93193	INS	3637	0.8127	0.6967	13	ANKRD28(0.99917,0.455),BTD(5.4385e-05,1.22)	BTD(5.4385e-05,1.22)	NA	BTD(5.4385e-05,1.22)	NA	NA	NA	NA	NA	No	NA	NA	No	5.153	Yes	NA,NA	NA	NA
chr3:15737522	93194	INS	144	0.8407	0.5839	992	ANKRD28(0.99917,0.455)	NA	NA	NA	NA	NA	NA	NA	NA	No	NA	HPRC,HGSVC,1KG-ONT	Yes	2.17	Yes	NA,NA	NA	NA
chr3:15742687	93195	INS	703	0.9376	0.2819	12	ANKRD28(0.99917,0.455)	NA	NA	NA	NA	NA	NA	NA	NA	No	NA	HPRC,HGSVC,1KG-ONT	No	0.008	Yes	NA,NA	NA	NA
chr3:15742687	93196	INS	799	0.941	0.2505	29	ANKRD28(0.99917,0.455)	NA	NA	NA	NA	NA	NA	NA	NA	No	NA	HPRC,HGSVC,1KG-ONT	No	0.008	Yes	NA,NA	NA	NA
chr3:15742688	93197	INS	1083	0.8774	0.5026	7	ANKRD28(0.99917,0.455)	NA	NA	NA	NA	NA	NA	NA	NA	No	NA	HPRC,1KG-ONT	No	0.008	Yes	NA,NA	NA	NA
chr3:15742688	93198	INS	799	0.8952	0.4067	231	ANKRD28(0.99917,0.455)	NA	NA	NA	NA	NA	NA	NA	NA	No	NA	HPRC,HGSVC,1KG-ONT	No	0.008	Yes	NA,NA	NA	NA
chr3:15742688	93199	INS	630	0.8562	0.5517	9	ANKRD28(0.99917,0.455)	NA	NA	NA	NA	NA	NA	NA	NA	No	NA	HPRC,HGSVC,1KG-ONT	No	0.008	Yes	NA,NA	NA	NA
chr3:15742688	93200	INS	750	0.9777	0.0664	993	ANKRD28(0.99917,0.455)	NA	NA	NA	NA	NA	NA	NA	NA	No	NA	HPRC,HGSVC,1KG-ONT	No	0.008	Yes	NA,NA	NA	NA
chr3:15742702	93201	INS	816	0.7883	0.6916	102	ANKRD28(0.99917,0.455)	NA	NA	NA	NA	NA	NA	NA	NA	No	NA	HPRC,HGSVC,1KG-ONT	No	0.008	Yes	NA,NA	NA	NA
chr3:15803663	93202	DEL	1566	0.9471	0.3493	332	ANKRD28(0.99917,0.455)	NA	NA	NA	NA	NA	NA	NA	enhancer	No	ID=3-15803614-15803631-A,3-15804904-15804916-AAGG,3-15804991-15805000-TCC;MOTIFS=TCC,AAGG,A;STRUC=<VC156766>	HPRC,HGSVC,1KG-ONT	Yes	4.798	Yes	NA,NA	NA	NA
chr3:15828732	93203	DEL	2716	0.8522	0.5364	1	ANKRD28(0.99917,0.455)	NA	NA	NA	NA	NA	NA	NA	NA	No	ID=3-15829939-15829953-A;MOTIFS=A;STRUC=<TR2331178>,ID=3-15830229-15830239-TTA;MOTIFS=TTA;STRUC=<TR2331179>	NA	Yes	2.642	No	NA,NA	NA	NA
chr3:15868481	93204	DEL	66	0.8957	0.3981	3	NA	NA	NA	NA	NA	NA	NA	NA	NA	No	ID=3-15868520-15868529-AT;MOTIFS=AT;STRUC=<TR2331240>	HPRC,HGSVC,1KG-ONT	No	3.025	Yes	NA,NA	NA	NA
chr3:15886443	93205	INS	75	0.8783	0.4721	1	NA	NA	NA	NA	NA	NA	NA	NA	NA	No	NA	1KG-ONT	No	1.616	No	NA,NA	NA	NA
chr3:15941576	93206	DEL	196	0.838	0.5953	1	NA	NA	NA	NA	NA	NA	NA	NA	NA	No	NA	NA	Yes	1.223	No	NA,NA	NA	NA
chr3:16077327	93207	INS	90	0.8585	0.5415	1	NA	NA	NA	NA	NA	NA	NA	NA	NA	No	NA	NA	No	0.318	No	NA,NA	NA	NA
chr3:16114468	93208	INS	334	0.8763	0.4452	1	NA	NA	NA	NA	NA	NA	NA	NA	NA	No	NA	NA	Yes	1.616	No	NA,NA	NA	NA
chr3:16117590	93209	DEL	196	0.851	0.5648	4	NA	NA	NA	NA	NA	NA	NA	NA	NA	No	ID=3-16117436-16117445-TG,3-16117444-16117468-TATG,3-16117448-16117466-TA,3-16117466-16117478-TG,3-16117572-16117584-TA,3-16117587-16117730-AATATATATAAAATATATATAT,3-16117588-16117597-AT,3-16117598-16117719-AATATATATAT,3-16117599-16117610-AT,3-16117610-16117619-AT,3-16117621-16117632-AT,3-16117632-16117641-AT,3-16117643-16117654-AT,3-16117654-16117663-AT,3-16117665-16117676-AT,3-16117676-16117685-AT,3-16117687-16117698-AT,3-16117698-16117707-AT,3-16117709-16117720-AT,3-16117711-16117738-ATATATATA,3-16117720-16117729-AT,3-16117729-16117740-AT,3-16117742-16117753-AT,3-16117753-16117764-AT,3-16117766-16117777-AT,3-16117768-16117795-ATATATATA,3-16117777-16117786-AT,3-16117786-16117797-AT,3-16117799-16117808-AT,3-16117810-16117819-AT,3-16117832-16117841-AT,3-16117841-16117850-AT,3-16117853-16117862-AT,3-16117861-16117894-AATATATATAA,3-16117862-16117871-AT,3-16117873-16117882-AT,3-16117884-16117893-AT,3-16117893-16117902-AT,3-16117904-16117913-AT,3-16117913-16117930-AT,3-16117931-16118031-AATATATATAATATATATAAAATATAT,3-16117932-16117941-AT,3-16117941-16117950-AT,3-16117959-16117968-AT,3-16117968-16117977-AT,3-16117978-16117992-AATATAT,3-16117986-16117995-AT,3-16117995-16118004-AT,3-16118006-16118068-ATATATAATATATATAATATATATATAAAAT,3-16118013-16118022-AT,3-16118022-16118033-AT,3-16118034-16118062-AATATATAT,3-16118035-16118044-AT,3-16118044-16118053-AT,3-16118053-16118064-AT,3-16118066-16118075-AT,3-16118096-16118105-A,3-16118109-16118124-AT,3-16118125-16118139-AT;MOTIFS=AATATATAT,AATATATATAT,AATATAT,A,AATATATATAATATATATAAAATATAT,TA,TG,AT,ATATATATA,AATATATATAAAATATATATAT,ATATATAATATATATAATATATATATAAAAT,AATATATATAA,TATG;STRUC=<VC156788>	HPRC,HGSVC	No	0.003	No	NA,NA	NA	NA
chr3:16117592	93210	DEL	174	0.8882	0.4647	35	NA	NA	NA	NA	NA	NA	NA	NA	NA	No	ID=3-16117436-16117445-TG,3-16117444-16117468-TATG,3-16117448-16117466-TA,3-16117466-16117478-TG,3-16117572-16117584-TA,3-16117587-16117730-AATATATATAAAATATATATAT,3-16117588-16117597-AT,3-16117598-16117719-AATATATATAT,3-16117599-16117610-AT,3-16117610-16117619-AT,3-16117621-16117632-AT,3-16117632-16117641-AT,3-16117643-16117654-AT,3-16117654-16117663-AT,3-16117665-16117676-AT,3-16117676-16117685-AT,3-16117687-16117698-AT,3-16117698-16117707-AT,3-16117709-16117720-AT,3-16117711-16117738-ATATATATA,3-16117720-16117729-AT,3-16117729-16117740-AT,3-16117742-16117753-AT,3-16117753-16117764-AT,3-16117766-16117777-AT,3-16117768-16117795-ATATATATA,3-16117777-16117786-AT,3-16117786-16117797-AT,3-16117799-16117808-AT,3-16117810-16117819-AT,3-16117832-16117841-AT,3-16117841-16117850-AT,3-16117853-16117862-AT,3-16117861-16117894-AATATATATAA,3-16117862-16117871-AT,3-16117873-16117882-AT,3-16117884-16117893-AT,3-16117893-16117902-AT,3-16117904-16117913-AT,3-16117913-16117930-AT,3-16117931-16118031-AATATATATAATATATATAAAATATAT,3-16117932-16117941-AT,3-16117941-16117950-AT,3-16117959-16117968-AT,3-16117968-16117977-AT,3-16117978-16117992-AATATAT,3-16117986-16117995-AT,3-16117995-16118004-AT,3-16118006-16118068-ATATATAATATATATAATATATATATAAAAT,3-16118013-16118022-AT,3-16118022-16118033-AT,3-16118034-16118062-AATATATAT,3-16118035-16118044-AT,3-16118044-16118053-AT,3-16118053-16118064-AT,3-16118066-16118075-AT,3-16118096-16118105-A,3-16118109-16118124-AT,3-16118125-16118139-AT;MOTIFS=AATATATAT,AATATATATAT,AATATAT,A,AATATATATAATATATATAAAATATAT,TA,TG,AT,ATATATATA,AATATATATAAAATATATATAT,ATATATAATATATATAATATATATATAAAAT,AATATATATAA,TATG;STRUC=<VC156788>	HPRC,HGSVC	No	0.003	Yes	NA,NA	NA	NA
chr3:16117612	93212	DEL	165	0.8577	0.5297	20	NA	NA	NA	NA	NA	NA	NA	NA	NA	No	ID=3-16117436-16117445-TG,3-16117444-16117468-TATG,3-16117448-16117466-TA,3-16117466-16117478-TG,3-16117572-16117584-TA,3-16117587-16117730-AATATATATAAAATATATATAT,3-16117588-16117597-AT,3-16117598-16117719-AATATATATAT,3-16117599-16117610-AT,3-16117610-16117619-AT,3-16117621-16117632-AT,3-16117632-16117641-AT,3-16117643-16117654-AT,3-16117654-16117663-AT,3-16117665-16117676-AT,3-16117676-16117685-AT,3-16117687-16117698-AT,3-16117698-16117707-AT,3-16117709-16117720-AT,3-16117711-16117738-ATATATATA,3-16117720-16117729-AT,3-16117729-16117740-AT,3-16117742-16117753-AT,3-16117753-16117764-AT,3-16117766-16117777-AT,3-16117768-16117795-ATATATATA,3-16117777-16117786-AT,3-16117786-16117797-AT,3-16117799-16117808-AT,3-16117810-16117819-AT,3-16117832-16117841-AT,3-16117841-16117850-AT,3-16117853-16117862-AT,3-16117861-16117894-AATATATATAA,3-16117862-16117871-AT,3-16117873-16117882-AT,3-16117884-16117893-AT,3-16117893-16117902-AT,3-16117904-16117913-AT,3-16117913-16117930-AT,3-16117931-16118031-AATATATATAATATATATAAAATATAT,3-16117932-16117941-AT,3-16117941-16117950-AT,3-16117959-16117968-AT,3-16117968-16117977-AT,3-16117978-16117992-AATATAT,3-16117986-16117995-AT,3-16117995-16118004-AT,3-16118006-16118068-ATATATAATATATATAATATATATATAAAAT,3-16118013-16118022-AT,3-16118022-16118033-AT,3-16118034-16118062-AATATATAT,3-16118035-16118044-AT,3-16118044-16118053-AT,3-16118053-16118064-AT,3-16118066-16118075-AT,3-16118096-16118105-A,3-16118109-16118124-AT,3-16118125-16118139-AT;MOTIFS=AATATATAT,AATATATATAT,AATATAT,A,AATATATATAATATATATAAAATATAT,TA,TG,AT,ATATATATA,AATATATATAAAATATATATAT,ATATATAATATATATAATATATATATAAAAT,AATATATATAA,TATG;STRUC=<VC156788>	HPRC,HGSVC,1KG-ONT	No	0.003	Yes	NA,NA	NA	NA
chr3:16117612	93211	DEL	53	0.851	0.6134	9	NA	NA	NA	NA	NA	NA	NA	NA	NA	No	ID=3-16117436-16117445-TG,3-16117444-16117468-TATG,3-16117448-16117466-TA,3-16117466-16117478-TG,3-16117572-16117584-TA,3-16117587-16117730-AATATATATAAAATATATATAT,3-16117588-16117597-AT,3-16117598-16117719-AATATATATAT,3-16117599-16117610-AT,3-16117610-16117619-AT,3-16117621-16117632-AT,3-16117632-16117641-AT,3-16117643-16117654-AT,3-16117654-16117663-AT,3-16117665-16117676-AT,3-16117676-16117685-AT,3-16117687-16117698-AT,3-16117698-16117707-AT,3-16117709-16117720-AT,3-16117711-16117738-ATATATATA,3-16117720-16117729-AT,3-16117729-16117740-AT,3-16117742-16117753-AT,3-16117753-16117764-AT,3-16117766-16117777-AT,3-16117768-16117795-ATATATATA,3-16117777-16117786-AT,3-16117786-16117797-AT,3-16117799-16117808-AT,3-16117810-16117819-AT,3-16117832-16117841-AT,3-16117841-16117850-AT,3-16117853-16117862-AT,3-16117861-16117894-AATATATATAA,3-16117862-16117871-AT,3-16117873-16117882-AT,3-16117884-16117893-AT,3-16117893-16117902-AT,3-16117904-16117913-AT,3-16117913-16117930-AT,3-16117931-16118031-AATATATATAATATATATAAAATATAT,3-16117932-16117941-AT,3-16117941-16117950-AT,3-16117959-16117968-AT,3-16117968-16117977-AT,3-16117978-16117992-AATATAT,3-16117986-16117995-AT,3-16117995-16118004-AT,3-16118006-16118068-ATATATAATATATATAATATATATATAAAAT,3-16118013-16118022-AT,3-16118022-16118033-AT,3-16118034-16118062-AATATATAT,3-16118035-16118044-AT,3-16118044-16118053-AT,3-16118053-16118064-AT,3-16118066-16118075-AT,3-16118096-16118105-A,3-16118109-16118124-AT,3-16118125-16118139-AT;MOTIFS=AATATATAT,AATATATATAT,AATATAT,A,AATATATATAATATATATAAAATATAT,TA,TG,AT,ATATATATA,AATATATATAAAATATATATAT,ATATATAATATATATAATATATATATAAAAT,AATATATATAA,TATG;STRUC=<VC156788>	HGSVC	No	0.003	Yes	NA,NA	NA	NA
chr3:16117617	93213	DEL	76	0.8598	0.5291	1	NA	NA	NA	NA	NA	NA	NA	NA	NA	No	ID=3-16117436-16117445-TG,3-16117444-16117468-TATG,3-16117448-16117466-TA,3-16117466-16117478-TG,3-16117572-16117584-TA,3-16117587-16117730-AATATATATAAAATATATATAT,3-16117588-16117597-AT,3-16117598-16117719-AATATATATAT,3-16117599-16117610-AT,3-16117610-16117619-AT,3-16117621-16117632-AT,3-16117632-16117641-AT,3-16117643-16117654-AT,3-16117654-16117663-AT,3-16117665-16117676-AT,3-16117676-16117685-AT,3-16117687-16117698-AT,3-16117698-16117707-AT,3-16117709-16117720-AT,3-16117711-16117738-ATATATATA,3-16117720-16117729-AT,3-16117729-16117740-AT,3-16117742-16117753-AT,3-16117753-16117764-AT,3-16117766-16117777-AT,3-16117768-16117795-ATATATATA,3-16117777-16117786-AT,3-16117786-16117797-AT,3-16117799-16117808-AT,3-16117810-16117819-AT,3-16117832-16117841-AT,3-16117841-16117850-AT,3-16117853-16117862-AT,3-16117861-16117894-AATATATATAA,3-16117862-16117871-AT,3-16117873-16117882-AT,3-16117884-16117893-AT,3-16117893-16117902-AT,3-16117904-16117913-AT,3-16117913-16117930-AT,3-16117931-16118031-AATATATATAATATATATAAAATATAT,3-16117932-16117941-AT,3-16117941-16117950-AT,3-16117959-16117968-AT,3-16117968-16117977-AT,3-16117978-16117992-AATATAT,3-16117986-16117995-AT,3-16117995-16118004-AT,3-16118006-16118068-ATATATAATATATATAATATATATATAAAAT,3-16118013-16118022-AT,3-16118022-16118033-AT,3-16118034-16118062-AATATATAT,3-16118035-16118044-AT,3-16118044-16118053-AT,3-16118053-16118064-AT,3-16118066-16118075-AT,3-16118096-16118105-A,3-16118109-16118124-AT,3-16118125-16118139-AT;MOTIFS=AATATATAT,AATATATATAT,AATATAT,A,AATATATATAATATATATAAAATATAT,TA,TG,AT,ATATATATA,AATATATATAAAATATATATAT,ATATATAATATATATAATATATATATAAAAT,AATATATATAA,TATG;STRUC=<VC156788>	HGSVC,1KG-ONT	No	0.003	No	NA,NA	NA	NA
chr3:16117620	93214	DEL	99	0.8415	0.6341	214	NA	NA	NA	NA	NA	NA	NA	NA	NA	No	ID=3-16117436-16117445-TG,3-16117444-16117468-TATG,3-16117448-16117466-TA,3-16117466-16117478-TG,3-16117572-16117584-TA,3-16117587-16117730-AATATATATAAAATATATATAT,3-16117588-16117597-AT,3-16117598-16117719-AATATATATAT,3-16117599-16117610-AT,3-16117610-16117619-AT,3-16117621-16117632-AT,3-16117632-16117641-AT,3-16117643-16117654-AT,3-16117654-16117663-AT,3-16117665-16117676-AT,3-16117676-16117685-AT,3-16117687-16117698-AT,3-16117698-16117707-AT,3-16117709-16117720-AT,3-16117711-16117738-ATATATATA,3-16117720-16117729-AT,3-16117729-16117740-AT,3-16117742-16117753-AT,3-16117753-16117764-AT,3-16117766-16117777-AT,3-16117768-16117795-ATATATATA,3-16117777-16117786-AT,3-16117786-16117797-AT,3-16117799-16117808-AT,3-16117810-16117819-AT,3-16117832-16117841-AT,3-16117841-16117850-AT,3-16117853-16117862-AT,3-16117861-16117894-AATATATATAA,3-16117862-16117871-AT,3-16117873-16117882-AT,3-16117884-16117893-AT,3-16117893-16117902-AT,3-16117904-16117913-AT,3-16117913-16117930-AT,3-16117931-16118031-AATATATATAATATATATAAAATATAT,3-16117932-16117941-AT,3-16117941-16117950-AT,3-16117959-16117968-AT,3-16117968-16117977-AT,3-16117978-16117992-AATATAT,3-16117986-16117995-AT,3-16117995-16118004-AT,3-16118006-16118068-ATATATAATATATATAATATATATATAAAAT,3-16118013-16118022-AT,3-16118022-16118033-AT,3-16118034-16118062-AATATATAT,3-16118035-16118044-AT,3-16118044-16118053-AT,3-16118053-16118064-AT,3-16118066-16118075-AT,3-16118096-16118105-A,3-16118109-16118124-AT,3-16118125-16118139-AT;MOTIFS=AATATATAT,AATATATATAT,AATATAT,A,AATATATATAATATATATAAAATATAT,TA,TG,AT,ATATATATA,AATATATATAAAATATATATAT,ATATATAATATATATAATATATATATAAAAT,AATATATATAA,TATG;STRUC=<VC156788>	HPRC,HGSVC,1KG-ONT	No	0.003	Yes	NA,NA	NA	NA
chr3:16117629	93215	DEL	81	0.8829	0.4169	4	NA	NA	NA	NA	NA	NA	NA	NA	NA	No	ID=3-16117436-16117445-TG,3-16117444-16117468-TATG,3-16117448-16117466-TA,3-16117466-16117478-TG,3-16117572-16117584-TA,3-16117587-16117730-AATATATATAAAATATATATAT,3-16117588-16117597-AT,3-16117598-16117719-AATATATATAT,3-16117599-16117610-AT,3-16117610-16117619-AT,3-16117621-16117632-AT,3-16117632-16117641-AT,3-16117643-16117654-AT,3-16117654-16117663-AT,3-16117665-16117676-AT,3-16117676-16117685-AT,3-16117687-16117698-AT,3-16117698-16117707-AT,3-16117709-16117720-AT,3-16117711-16117738-ATATATATA,3-16117720-16117729-AT,3-16117729-16117740-AT,3-16117742-16117753-AT,3-16117753-16117764-AT,3-16117766-16117777-AT,3-16117768-16117795-ATATATATA,3-16117777-16117786-AT,3-16117786-16117797-AT,3-16117799-16117808-AT,3-16117810-16117819-AT,3-16117832-16117841-AT,3-16117841-16117850-AT,3-16117853-16117862-AT,3-16117861-16117894-AATATATATAA,3-16117862-16117871-AT,3-16117873-16117882-AT,3-16117884-16117893-AT,3-16117893-16117902-AT,3-16117904-16117913-AT,3-16117913-16117930-AT,3-16117931-16118031-AATATATATAATATATATAAAATATAT,3-16117932-16117941-AT,3-16117941-16117950-AT,3-16117959-16117968-AT,3-16117968-16117977-AT,3-16117978-16117992-AATATAT,3-16117986-16117995-AT,3-16117995-16118004-AT,3-16118006-16118068-ATATATAATATATATAATATATATATAAAAT,3-16118013-16118022-AT,3-16118022-16118033-AT,3-16118034-16118062-AATATATAT,3-16118035-16118044-AT,3-16118044-16118053-AT,3-16118053-16118064-AT,3-16118066-16118075-AT,3-16118096-16118105-A,3-16118109-16118124-AT,3-16118125-16118139-AT;MOTIFS=AATATATAT,AATATATATAT,AATATAT,A,AATATATATAATATATATAAAATATAT,TA,TG,AT,ATATATATA,AATATATATAAAATATATATAT,ATATATAATATATATAATATATATATAAAAT,AATATATATAA,TATG;STRUC=<VC156788>	HGSVC,1KG-ONT	No	0.003	No	NA,NA	NA	NA
chr3:16117632	93216	INS	66	0.8304	0.6281	37	NA	NA	NA	NA	NA	NA	NA	NA	NA	No	ID=3-16117436-16117445-TG,3-16117444-16117468-TATG,3-16117448-16117466-TA,3-16117466-16117478-TG,3-16117572-16117584-TA,3-16117587-16117730-AATATATATAAAATATATATAT,3-16117588-16117597-AT,3-16117598-16117719-AATATATATAT,3-16117599-16117610-AT,3-16117610-16117619-AT,3-16117621-16117632-AT,3-16117632-16117641-AT,3-16117643-16117654-AT,3-16117654-16117663-AT,3-16117665-16117676-AT,3-16117676-16117685-AT,3-16117687-16117698-AT,3-16117698-16117707-AT,3-16117709-16117720-AT,3-16117711-16117738-ATATATATA,3-16117720-16117729-AT,3-16117729-16117740-AT,3-16117742-16117753-AT,3-16117753-16117764-AT,3-16117766-16117777-AT,3-16117768-16117795-ATATATATA,3-16117777-16117786-AT,3-16117786-16117797-AT,3-16117799-16117808-AT,3-16117810-16117819-AT,3-16117832-16117841-AT,3-16117841-16117850-AT,3-16117853-16117862-AT,3-16117861-16117894-AATATATATAA,3-16117862-16117871-AT,3-16117873-16117882-AT,3-16117884-16117893-AT,3-16117893-16117902-AT,3-16117904-16117913-AT,3-16117913-16117930-AT,3-16117931-16118031-AATATATATAATATATATAAAATATAT,3-16117932-16117941-AT,3-16117941-16117950-AT,3-16117959-16117968-AT,3-16117968-16117977-AT,3-16117978-16117992-AATATAT,3-16117986-16117995-AT,3-16117995-16118004-AT,3-16118006-16118068-ATATATAATATATATAATATATATATAAAAT,3-16118013-16118022-AT,3-16118022-16118033-AT,3-16118034-16118062-AATATATAT,3-16118035-16118044-AT,3-16118044-16118053-AT,3-16118053-16118064-AT,3-16118066-16118075-AT,3-16118096-16118105-A,3-16118109-16118124-AT,3-16118125-16118139-AT;MOTIFS=AATATATAT,AATATATATAT,AATATAT,A,AATATATATAATATATATAAAATATAT,TA,TG,AT,ATATATATA,AATATATATAAAATATATATAT,ATATATAATATATATAATATATATATAAAAT,AATATATATAA,TATG;STRUC=<VC156788>	HPRC,HGSVC,1KG-ONT	No	1.616	Yes	NA,NA	NA	NA
chr3:16117633	93217	DEL	143	0.9737	0.1367	222	NA	NA	NA	NA	NA	NA	NA	NA	NA	No	ID=3-16117436-16117445-TG,3-16117444-16117468-TATG,3-16117448-16117466-TA,3-16117466-16117478-TG,3-16117572-16117584-TA,3-16117587-16117730-AATATATATAAAATATATATAT,3-16117588-16117597-AT,3-16117598-16117719-AATATATATAT,3-16117599-16117610-AT,3-16117610-16117619-AT,3-16117621-16117632-AT,3-16117632-16117641-AT,3-16117643-16117654-AT,3-16117654-16117663-AT,3-16117665-16117676-AT,3-16117676-16117685-AT,3-16117687-16117698-AT,3-16117698-16117707-AT,3-16117709-16117720-AT,3-16117711-16117738-ATATATATA,3-16117720-16117729-AT,3-16117729-16117740-AT,3-16117742-16117753-AT,3-16117753-16117764-AT,3-16117766-16117777-AT,3-16117768-16117795-ATATATATA,3-16117777-16117786-AT,3-16117786-16117797-AT,3-16117799-16117808-AT,3-16117810-16117819-AT,3-16117832-16117841-AT,3-16117841-16117850-AT,3-16117853-16117862-AT,3-16117861-16117894-AATATATATAA,3-16117862-16117871-AT,3-16117873-16117882-AT,3-16117884-16117893-AT,3-16117893-16117902-AT,3-16117904-16117913-AT,3-16117913-16117930-AT,3-16117931-16118031-AATATATATAATATATATAAAATATAT,3-16117932-16117941-AT,3-16117941-16117950-AT,3-16117959-16117968-AT,3-16117968-16117977-AT,3-16117978-16117992-AATATAT,3-16117986-16117995-AT,3-16117995-16118004-AT,3-16118006-16118068-ATATATAATATATATAATATATATATAAAAT,3-16118013-16118022-AT,3-16118022-16118033-AT,3-16118034-16118062-AATATATAT,3-16118035-16118044-AT,3-16118044-16118053-AT,3-16118053-16118064-AT,3-16118066-16118075-AT,3-16118096-16118105-A,3-16118109-16118124-AT,3-16118125-16118139-AT;MOTIFS=AATATATAT,AATATATATAT,AATATAT,A,AATATATATAATATATATAAAATATAT,TA,TG,AT,ATATATATA,AATATATATAAAATATATATAT,ATATATAATATATATAATATATATATAAAAT,AATATATATAA,TATG;STRUC=<VC156788>	HPRC,HGSVC,1KG-ONT	No	0.003	Yes	NA,NA	NA	NA
chr3:16117638	93218	DEL	60	0.8892	0.4055	5	NA	NA	NA	NA	NA	NA	NA	NA	NA	No	ID=3-16117436-16117445-TG,3-16117444-16117468-TATG,3-16117448-16117466-TA,3-16117466-16117478-TG,3-16117572-16117584-TA,3-16117587-16117730-AATATATATAAAATATATATAT,3-16117588-16117597-AT,3-16117598-16117719-AATATATATAT,3-16117599-16117610-AT,3-16117610-16117619-AT,3-16117621-16117632-AT,3-16117632-16117641-AT,3-16117643-16117654-AT,3-16117654-16117663-AT,3-16117665-16117676-AT,3-16117676-16117685-AT,3-16117687-16117698-AT,3-16117698-16117707-AT,3-16117709-16117720-AT,3-16117711-16117738-ATATATATA,3-16117720-16117729-AT,3-16117729-16117740-AT,3-16117742-16117753-AT,3-16117753-16117764-AT,3-16117766-16117777-AT,3-16117768-16117795-ATATATATA,3-16117777-16117786-AT,3-16117786-16117797-AT,3-16117799-16117808-AT,3-16117810-16117819-AT,3-16117832-16117841-AT,3-16117841-16117850-AT,3-16117853-16117862-AT,3-16117861-16117894-AATATATATAA,3-16117862-16117871-AT,3-16117873-16117882-AT,3-16117884-16117893-AT,3-16117893-16117902-AT,3-16117904-16117913-AT,3-16117913-16117930-AT,3-16117931-16118031-AATATATATAATATATATAAAATATAT,3-16117932-16117941-AT,3-16117941-16117950-AT,3-16117959-16117968-AT,3-16117968-16117977-AT,3-16117978-16117992-AATATAT,3-16117986-16117995-AT,3-16117995-16118004-AT,3-16118006-16118068-ATATATAATATATATAATATATATATAAAAT,3-16118013-16118022-AT,3-16118022-16118033-AT,3-16118034-16118062-AATATATAT,3-16118035-16118044-AT,3-16118044-16118053-AT,3-16118053-16118064-AT,3-16118066-16118075-AT,3-16118096-16118105-A,3-16118109-16118124-AT,3-16118125-16118139-AT;MOTIFS=AATATATAT,AATATATATAT,AATATAT,A,AATATATATAATATATATAAAATATAT,TA,TG,AT,ATATATATA,AATATATATAAAATATATATAT,ATATATAATATATATAATATATATATAAAAT,AATATATATAA,TATG;STRUC=<VC156788>	HGSVC	No	0.003	No	NA,NA	NA	NA
chr3:16117645	93219	DEL	132	0.8091	0.6685	56	NA	NA	NA	NA	NA	NA	NA	NA	NA	No	ID=3-16117436-16117445-TG,3-16117444-16117468-TATG,3-16117448-16117466-TA,3-16117466-16117478-TG,3-16117572-16117584-TA,3-16117587-16117730-AATATATATAAAATATATATAT,3-16117588-16117597-AT,3-16117598-16117719-AATATATATAT,3-16117599-16117610-AT,3-16117610-16117619-AT,3-16117621-16117632-AT,3-16117632-16117641-AT,3-16117643-16117654-AT,3-16117654-16117663-AT,3-16117665-16117676-AT,3-16117676-16117685-AT,3-16117687-16117698-AT,3-16117698-16117707-AT,3-16117709-16117720-AT,3-16117711-16117738-ATATATATA,3-16117720-16117729-AT,3-16117729-16117740-AT,3-16117742-16117753-AT,3-16117753-16117764-AT,3-16117766-16117777-AT,3-16117768-16117795-ATATATATA,3-16117777-16117786-AT,3-16117786-16117797-AT,3-16117799-16117808-AT,3-16117810-16117819-AT,3-16117832-16117841-AT,3-16117841-16117850-AT,3-16117853-16117862-AT,3-16117861-16117894-AATATATATAA,3-16117862-16117871-AT,3-16117873-16117882-AT,3-16117884-16117893-AT,3-16117893-16117902-AT,3-16117904-16117913-AT,3-16117913-16117930-AT,3-16117931-16118031-AATATATATAATATATATAAAATATAT,3-16117932-16117941-AT,3-16117941-16117950-AT,3-16117959-16117968-AT,3-16117968-16117977-AT,3-16117978-16117992-AATATAT,3-16117986-16117995-AT,3-16117995-16118004-AT,3-16118006-16118068-ATATATAATATATATAATATATATATAAAAT,3-16118013-16118022-AT,3-16118022-16118033-AT,3-16118034-16118062-AATATATAT,3-16118035-16118044-AT,3-16118044-16118053-AT,3-16118053-16118064-AT,3-16118066-16118075-AT,3-16118096-16118105-A,3-16118109-16118124-AT,3-16118125-16118139-AT;MOTIFS=AATATATAT,AATATATATAT,AATATAT,A,AATATATATAATATATATAAAATATAT,TA,TG,AT,ATATATATA,AATATATATAAAATATATATAT,ATATATAATATATATAATATATATATAAAAT,AATATATATAA,TATG;STRUC=<VC156788>	HPRC,HGSVC,1KG-ONT	No	0.003	Yes	NA,NA	NA	NA
chr3:16117647	93220	DEL	51	0.869	0.5001	29	NA	NA	NA	NA	NA	NA	NA	NA	NA	No	ID=3-16117436-16117445-TG,3-16117444-16117468-TATG,3-16117448-16117466-TA,3-16117466-16117478-TG,3-16117572-16117584-TA,3-16117587-16117730-AATATATATAAAATATATATAT,3-16117588-16117597-AT,3-16117598-16117719-AATATATATAT,3-16117599-16117610-AT,3-16117610-16117619-AT,3-16117621-16117632-AT,3-16117632-16117641-AT,3-16117643-16117654-AT,3-16117654-16117663-AT,3-16117665-16117676-AT,3-16117676-16117685-AT,3-16117687-16117698-AT,3-16117698-16117707-AT,3-16117709-16117720-AT,3-16117711-16117738-ATATATATA,3-16117720-16117729-AT,3-16117729-16117740-AT,3-16117742-16117753-AT,3-16117753-16117764-AT,3-16117766-16117777-AT,3-16117768-16117795-ATATATATA,3-16117777-16117786-AT,3-16117786-16117797-AT,3-16117799-16117808-AT,3-16117810-16117819-AT,3-16117832-16117841-AT,3-16117841-16117850-AT,3-16117853-16117862-AT,3-16117861-16117894-AATATATATAA,3-16117862-16117871-AT,3-16117873-16117882-AT,3-16117884-16117893-AT,3-16117893-16117902-AT,3-16117904-16117913-AT,3-16117913-16117930-AT,3-16117931-16118031-AATATATATAATATATATAAAATATAT,3-16117932-16117941-AT,3-16117941-16117950-AT,3-16117959-16117968-AT,3-16117968-16117977-AT,3-16117978-16117992-AATATAT,3-16117986-16117995-AT,3-16117995-16118004-AT,3-16118006-16118068-ATATATAATATATATAATATATATATAAAAT,3-16118013-16118022-AT,3-16118022-16118033-AT,3-16118034-16118062-AATATATAT,3-16118035-16118044-AT,3-16118044-16118053-AT,3-16118053-16118064-AT,3-16118066-16118075-AT,3-16118096-16118105-A,3-16118109-16118124-AT,3-16118125-16118139-AT;MOTIFS=AATATATAT,AATATATATAT,AATATAT,A,AATATATATAATATATATAAAATATAT,TA,TG,AT,ATATATATA,AATATATATAAAATATATATAT,ATATATAATATATATAATATATATATAAAAT,AATATATATAA,TATG;STRUC=<VC156788>	HGSVC	No	0.003	Yes	NA,NA	NA	NA
chr3:16117653	93221	DEL	88	0.8597	0.5235	15	NA	NA	NA	NA	NA	NA	NA	NA	NA	No	ID=3-16117436-16117445-TG,3-16117444-16117468-TATG,3-16117448-16117466-TA,3-16117466-16117478-TG,3-16117572-16117584-TA,3-16117587-16117730-AATATATATAAAATATATATAT,3-16117588-16117597-AT,3-16117598-16117719-AATATATATAT,3-16117599-16117610-AT,3-16117610-16117619-AT,3-16117621-16117632-AT,3-16117632-16117641-AT,3-16117643-16117654-AT,3-16117654-16117663-AT,3-16117665-16117676-AT,3-16117676-16117685-AT,3-16117687-16117698-AT,3-16117698-16117707-AT,3-16117709-16117720-AT,3-16117711-16117738-ATATATATA,3-16117720-16117729-AT,3-16117729-16117740-AT,3-16117742-16117753-AT,3-16117753-16117764-AT,3-16117766-16117777-AT,3-16117768-16117795-ATATATATA,3-16117777-16117786-AT,3-16117786-16117797-AT,3-16117799-16117808-AT,3-16117810-16117819-AT,3-16117832-16117841-AT,3-16117841-16117850-AT,3-16117853-16117862-AT,3-16117861-16117894-AATATATATAA,3-16117862-16117871-AT,3-16117873-16117882-AT,3-16117884-16117893-AT,3-16117893-16117902-AT,3-16117904-16117913-AT,3-16117913-16117930-AT,3-16117931-16118031-AATATATATAATATATATAAAATATAT,3-16117932-16117941-AT,3-16117941-16117950-AT,3-16117959-16117968-AT,3-16117968-16117977-AT,3-16117978-16117992-AATATAT,3-16117986-16117995-AT,3-16117995-16118004-AT,3-16118006-16118068-ATATATAATATATATAATATATATATAAAAT,3-16118013-16118022-AT,3-16118022-16118033-AT,3-16118034-16118062-AATATATAT,3-16118035-16118044-AT,3-16118044-16118053-AT,3-16118053-16118064-AT,3-16118066-16118075-AT,3-16118096-16118105-A,3-16118109-16118124-AT,3-16118125-16118139-AT;MOTIFS=AATATATAT,AATATATATAT,AATATAT,A,AATATATATAATATATATAAAATATAT,TA,TG,AT,ATATATATA,AATATATATAAAATATATATAT,ATATATAATATATATAATATATATATAAAAT,AATATATATAA,TATG;STRUC=<VC156788>	HPRC,HGSVC,1KG-ONT	No	0.003	No	NA,NA	NA	NA
chr3:16117654	93222	DEL	72	0.824	0.6471	12	NA	NA	NA	NA	NA	NA	NA	NA	NA	No	ID=3-16117436-16117445-TG,3-16117444-16117468-TATG,3-16117448-16117466-TA,3-16117466-16117478-TG,3-16117572-16117584-TA,3-16117587-16117730-AATATATATAAAATATATATAT,3-16117588-16117597-AT,3-16117598-16117719-AATATATATAT,3-16117599-16117610-AT,3-16117610-16117619-AT,3-16117621-16117632-AT,3-16117632-16117641-AT,3-16117643-16117654-AT,3-16117654-16117663-AT,3-16117665-16117676-AT,3-16117676-16117685-AT,3-16117687-16117698-AT,3-16117698-16117707-AT,3-16117709-16117720-AT,3-16117711-16117738-ATATATATA,3-16117720-16117729-AT,3-16117729-16117740-AT,3-16117742-16117753-AT,3-16117753-16117764-AT,3-16117766-16117777-AT,3-16117768-16117795-ATATATATA,3-16117777-16117786-AT,3-16117786-16117797-AT,3-16117799-16117808-AT,3-16117810-16117819-AT,3-16117832-16117841-AT,3-16117841-16117850-AT,3-16117853-16117862-AT,3-16117861-16117894-AATATATATAA,3-16117862-16117871-AT,3-16117873-16117882-AT,3-16117884-16117893-AT,3-16117893-16117902-AT,3-16117904-16117913-AT,3-16117913-16117930-AT,3-16117931-16118031-AATATATATAATATATATAAAATATAT,3-16117932-16117941-AT,3-16117941-16117950-AT,3-16117959-16117968-AT,3-16117968-16117977-AT,3-16117978-16117992-AATATAT,3-16117986-16117995-AT,3-16117995-16118004-AT,3-16118006-16118068-ATATATAATATATATAATATATATATAAAAT,3-16118013-16118022-AT,3-16118022-16118033-AT,3-16118034-16118062-AATATATAT,3-16118035-16118044-AT,3-16118044-16118053-AT,3-16118053-16118064-AT,3-16118066-16118075-AT,3-16118096-16118105-A,3-16118109-16118124-AT,3-16118125-16118139-AT;MOTIFS=AATATATAT,AATATATATAT,AATATAT,A,AATATATATAATATATATAAAATATAT,TA,TG,AT,ATATATATA,AATATATATAAAATATATATAT,ATATATAATATATATAATATATATATAAAAT,AATATATATAA,TATG;STRUC=<VC156788>	HGSVC	No	0.003	Yes	NA,NA	NA	NA
chr3:16117655	93223	DEL	303	0.8535	0.5235	1	NA	NA	NA	NA	NA	NA	NA	NA	NA	No	ID=3-16117436-16117445-TG,3-16117444-16117468-TATG,3-16117448-16117466-TA,3-16117466-16117478-TG,3-16117572-16117584-TA,3-16117587-16117730-AATATATATAAAATATATATAT,3-16117588-16117597-AT,3-16117598-16117719-AATATATATAT,3-16117599-16117610-AT,3-16117610-16117619-AT,3-16117621-16117632-AT,3-16117632-16117641-AT,3-16117643-16117654-AT,3-16117654-16117663-AT,3-16117665-16117676-AT,3-16117676-16117685-AT,3-16117687-16117698-AT,3-16117698-16117707-AT,3-16117709-16117720-AT,3-16117711-16117738-ATATATATA,3-16117720-16117729-AT,3-16117729-16117740-AT,3-16117742-16117753-AT,3-16117753-16117764-AT,3-16117766-16117777-AT,3-16117768-16117795-ATATATATA,3-16117777-16117786-AT,3-16117786-16117797-AT,3-16117799-16117808-AT,3-16117810-16117819-AT,3-16117832-16117841-AT,3-16117841-16117850-AT,3-16117853-16117862-AT,3-16117861-16117894-AATATATATAA,3-16117862-16117871-AT,3-16117873-16117882-AT,3-16117884-16117893-AT,3-16117893-16117902-AT,3-16117904-16117913-AT,3-16117913-16117930-AT,3-16117931-16118031-AATATATATAATATATATAAAATATAT,3-16117932-16117941-AT,3-16117941-16117950-AT,3-16117959-16117968-AT,3-16117968-16117977-AT,3-16117978-16117992-AATATAT,3-16117986-16117995-AT,3-16117995-16118004-AT,3-16118006-16118068-ATATATAATATATATAATATATATATAAAAT,3-16118013-16118022-AT,3-16118022-16118033-AT,3-16118034-16118062-AATATATAT,3-16118035-16118044-AT,3-16118044-16118053-AT,3-16118053-16118064-AT,3-16118066-16118075-AT,3-16118096-16118105-A,3-16118109-16118124-AT,3-16118125-16118139-AT;MOTIFS=AATATATAT,AATATATATAT,AATATAT,A,AATATATATAATATATATAAAATATAT,TA,TG,AT,ATATATATA,AATATATATAAAATATATATAT,ATATATAATATATATAATATATATATAAAAT,AATATATATAA,TATG;STRUC=<VC156788>	HPRC	No	0.003	No	NA,NA	NA	NA
chr3:16117656	93224	DEL	64	0.8811	0.4165	104	NA	NA	NA	NA	NA	NA	NA	NA	NA	No	ID=3-16117436-16117445-TG,3-16117444-16117468-TATG,3-16117448-16117466-TA,3-16117466-16117478-TG,3-16117572-16117584-TA,3-16117587-16117730-AATATATATAAAATATATATAT,3-16117588-16117597-AT,3-16117598-16117719-AATATATATAT,3-16117599-16117610-AT,3-16117610-16117619-AT,3-16117621-16117632-AT,3-16117632-16117641-AT,3-16117643-16117654-AT,3-16117654-16117663-AT,3-16117665-16117676-AT,3-16117676-16117685-AT,3-16117687-16117698-AT,3-16117698-16117707-AT,3-16117709-16117720-AT,3-16117711-16117738-ATATATATA,3-16117720-16117729-AT,3-16117729-16117740-AT,3-16117742-16117753-AT,3-16117753-16117764-AT,3-16117766-16117777-AT,3-16117768-16117795-ATATATATA,3-16117777-16117786-AT,3-16117786-16117797-AT,3-16117799-16117808-AT,3-16117810-16117819-AT,3-16117832-16117841-AT,3-16117841-16117850-AT,3-16117853-16117862-AT,3-16117861-16117894-AATATATATAA,3-16117862-16117871-AT,3-16117873-16117882-AT,3-16117884-16117893-AT,3-16117893-16117902-AT,3-16117904-16117913-AT,3-16117913-16117930-AT,3-16117931-16118031-AATATATATAATATATATAAAATATAT,3-16117932-16117941-AT,3-16117941-16117950-AT,3-16117959-16117968-AT,3-16117968-16117977-AT,3-16117978-16117992-AATATAT,3-16117986-16117995-AT,3-16117995-16118004-AT,3-16118006-16118068-ATATATAATATATATAATATATATATAAAAT,3-16118013-16118022-AT,3-16118022-16118033-AT,3-16118034-16118062-AATATATAT,3-16118035-16118044-AT,3-16118044-16118053-AT,3-16118053-16118064-AT,3-16118066-16118075-AT,3-16118096-16118105-A,3-16118109-16118124-AT,3-16118125-16118139-AT;MOTIFS=AATATATAT,AATATATATAT,AATATAT,A,AATATATATAATATATATAAAATATAT,TA,TG,AT,ATATATATA,AATATATATAAAATATATATAT,ATATATAATATATATAATATATATATAAAAT,AATATATATAA,TATG;STRUC=<VC156788>	HGSVC	No	0.003	Yes	NA,NA	NA	NA
chr3:16117656	93225	DEL	110	0.8927	0.3975	204	NA	NA	NA	NA	NA	NA	NA	NA	NA	No	ID=3-16117436-16117445-TG,3-16117444-16117468-TATG,3-16117448-16117466-TA,3-16117466-16117478-TG,3-16117572-16117584-TA,3-16117587-16117730-AATATATATAAAATATATATAT,3-16117588-16117597-AT,3-16117598-16117719-AATATATATAT,3-16117599-16117610-AT,3-16117610-16117619-AT,3-16117621-16117632-AT,3-16117632-16117641-AT,3-16117643-16117654-AT,3-16117654-16117663-AT,3-16117665-16117676-AT,3-16117676-16117685-AT,3-16117687-16117698-AT,3-16117698-16117707-AT,3-16117709-16117720-AT,3-16117711-16117738-ATATATATA,3-16117720-16117729-AT,3-16117729-16117740-AT,3-16117742-16117753-AT,3-16117753-16117764-AT,3-16117766-16117777-AT,3-16117768-16117795-ATATATATA,3-16117777-16117786-AT,3-16117786-16117797-AT,3-16117799-16117808-AT,3-16117810-16117819-AT,3-16117832-16117841-AT,3-16117841-16117850-AT,3-16117853-16117862-AT,3-16117861-16117894-AATATATATAA,3-16117862-16117871-AT,3-16117873-16117882-AT,3-16117884-16117893-AT,3-16117893-16117902-AT,3-16117904-16117913-AT,3-16117913-16117930-AT,3-16117931-16118031-AATATATATAATATATATAAAATATAT,3-16117932-16117941-AT,3-16117941-16117950-AT,3-16117959-16117968-AT,3-16117968-16117977-AT,3-16117978-16117992-AATATAT,3-16117986-16117995-AT,3-16117995-16118004-AT,3-16118006-16118068-ATATATAATATATATAATATATATATAAAAT,3-16118013-16118022-AT,3-16118022-16118033-AT,3-16118034-16118062-AATATATAT,3-16118035-16118044-AT,3-16118044-16118053-AT,3-16118053-16118064-AT,3-16118066-16118075-AT,3-16118096-16118105-A,3-16118109-16118124-AT,3-16118125-16118139-AT;MOTIFS=AATATATAT,AATATATATAT,AATATAT,A,AATATATATAATATATATAAAATATAT,TA,TG,AT,ATATATATA,AATATATATAAAATATATATAT,ATATATAATATATATAATATATATATAAAAT,AATATATATAA,TATG;STRUC=<VC156788>	HPRC,HGSVC,1KG-ONT	No	0.003	Yes	NA,NA	NA	NA
chr3:16117656	93226	DEL	121	0.8133	0.678	79	NA	NA	NA	NA	NA	NA	NA	NA	NA	No	ID=3-16117436-16117445-TG,3-16117444-16117468-TATG,3-16117448-16117466-TA,3-16117466-16117478-TG,3-16117572-16117584-TA,3-16117587-16117730-AATATATATAAAATATATATAT,3-16117588-16117597-AT,3-16117598-16117719-AATATATATAT,3-16117599-16117610-AT,3-16117610-16117619-AT,3-16117621-16117632-AT,3-16117632-16117641-AT,3-16117643-16117654-AT,3-16117654-16117663-AT,3-16117665-16117676-AT,3-16117676-16117685-AT,3-16117687-16117698-AT,3-16117698-16117707-AT,3-16117709-16117720-AT,3-16117711-16117738-ATATATATA,3-16117720-16117729-AT,3-16117729-16117740-AT,3-16117742-16117753-AT,3-16117753-16117764-AT,3-16117766-16117777-AT,3-16117768-16117795-ATATATATA,3-16117777-16117786-AT,3-16117786-16117797-AT,3-16117799-16117808-AT,3-16117810-16117819-AT,3-16117832-16117841-AT,3-16117841-16117850-AT,3-16117853-16117862-AT,3-16117861-16117894-AATATATATAA,3-16117862-16117871-AT,3-16117873-16117882-AT,3-16117884-16117893-AT,3-16117893-16117902-AT,3-16117904-16117913-AT,3-16117913-16117930-AT,3-16117931-16118031-AATATATATAATATATATAAAATATAT,3-16117932-16117941-AT,3-16117941-16117950-AT,3-16117959-16117968-AT,3-16117968-16117977-AT,3-16117978-16117992-AATATAT,3-16117986-16117995-AT,3-16117995-16118004-AT,3-16118006-16118068-ATATATAATATATATAATATATATATAAAAT,3-16118013-16118022-AT,3-16118022-16118033-AT,3-16118034-16118062-AATATATAT,3-16118035-16118044-AT,3-16118044-16118053-AT,3-16118053-16118064-AT,3-16118066-16118075-AT,3-16118096-16118105-A,3-16118109-16118124-AT,3-16118125-16118139-AT;MOTIFS=AATATATAT,AATATATATAT,AATATAT,A,AATATATATAATATATATAAAATATAT,TA,TG,AT,ATATATATA,AATATATATAAAATATATATAT,ATATATAATATATATAATATATATATAAAAT,AATATATATAA,TATG;STRUC=<VC156788>	HPRC,HGSVC,1KG-ONT	No	0.003	Yes	NA,NA	NA	NA
chr3:16117673	93227	DEL	55	0.8253	0.6013	4	NA	NA	NA	NA	NA	NA	NA	NA	NA	No	ID=3-16117436-16117445-TG,3-16117444-16117468-TATG,3-16117448-16117466-TA,3-16117466-16117478-TG,3-16117572-16117584-TA,3-16117587-16117730-AATATATATAAAATATATATAT,3-16117588-16117597-AT,3-16117598-16117719-AATATATATAT,3-16117599-16117610-AT,3-16117610-16117619-AT,3-16117621-16117632-AT,3-16117632-16117641-AT,3-16117643-16117654-AT,3-16117654-16117663-AT,3-16117665-16117676-AT,3-16117676-16117685-AT,3-16117687-16117698-AT,3-16117698-16117707-AT,3-16117709-16117720-AT,3-16117711-16117738-ATATATATA,3-16117720-16117729-AT,3-16117729-16117740-AT,3-16117742-16117753-AT,3-16117753-16117764-AT,3-16117766-16117777-AT,3-16117768-16117795-ATATATATA,3-16117777-16117786-AT,3-16117786-16117797-AT,3-16117799-16117808-AT,3-16117810-16117819-AT,3-16117832-16117841-AT,3-16117841-16117850-AT,3-16117853-16117862-AT,3-16117861-16117894-AATATATATAA,3-16117862-16117871-AT,3-16117873-16117882-AT,3-16117884-16117893-AT,3-16117893-16117902-AT,3-16117904-16117913-AT,3-16117913-16117930-AT,3-16117931-16118031-AATATATATAATATATATAAAATATAT,3-16117932-16117941-AT,3-16117941-16117950-AT,3-16117959-16117968-AT,3-16117968-16117977-AT,3-16117978-16117992-AATATAT,3-16117986-16117995-AT,3-16117995-16118004-AT,3-16118006-16118068-ATATATAATATATATAATATATATATAAAAT,3-16118013-16118022-AT,3-16118022-16118033-AT,3-16118034-16118062-AATATATAT,3-16118035-16118044-AT,3-16118044-16118053-AT,3-16118053-16118064-AT,3-16118066-16118075-AT,3-16118096-16118105-A,3-16118109-16118124-AT,3-16118125-16118139-AT;MOTIFS=AATATATAT,AATATATATAT,AATATAT,A,AATATATATAATATATATAAAATATAT,TA,TG,AT,ATATATATA,AATATATATAAAATATATATAT,ATATATAATATATATAATATATATATAAAAT,AATATATATAA,TATG;STRUC=<VC156788>	HGSVC	No	0.003	No	NA,NA	NA	NA
chr3:16117699	93228	DEL	77	0.8519	0.5367	65	NA	NA	NA	NA	NA	NA	NA	NA	NA	No	ID=3-16117436-16117445-TG,3-16117444-16117468-TATG,3-16117448-16117466-TA,3-16117466-16117478-TG,3-16117572-16117584-TA,3-16117587-16117730-AATATATATAAAATATATATAT,3-16117588-16117597-AT,3-16117598-16117719-AATATATATAT,3-16117599-16117610-AT,3-16117610-16117619-AT,3-16117621-16117632-AT,3-16117632-16117641-AT,3-16117643-16117654-AT,3-16117654-16117663-AT,3-16117665-16117676-AT,3-16117676-16117685-AT,3-16117687-16117698-AT,3-16117698-16117707-AT,3-16117709-16117720-AT,3-16117711-16117738-ATATATATA,3-16117720-16117729-AT,3-16117729-16117740-AT,3-16117742-16117753-AT,3-16117753-16117764-AT,3-16117766-16117777-AT,3-16117768-16117795-ATATATATA,3-16117777-16117786-AT,3-16117786-16117797-AT,3-16117799-16117808-AT,3-16117810-16117819-AT,3-16117832-16117841-AT,3-16117841-16117850-AT,3-16117853-16117862-AT,3-16117861-16117894-AATATATATAA,3-16117862-16117871-AT,3-16117873-16117882-AT,3-16117884-16117893-AT,3-16117893-16117902-AT,3-16117904-16117913-AT,3-16117913-16117930-AT,3-16117931-16118031-AATATATATAATATATATAAAATATAT,3-16117932-16117941-AT,3-16117941-16117950-AT,3-16117959-16117968-AT,3-16117968-16117977-AT,3-16117978-16117992-AATATAT,3-16117986-16117995-AT,3-16117995-16118004-AT,3-16118006-16118068-ATATATAATATATATAATATATATATAAAAT,3-16118013-16118022-AT,3-16118022-16118033-AT,3-16118034-16118062-AATATATAT,3-16118035-16118044-AT,3-16118044-16118053-AT,3-16118053-16118064-AT,3-16118066-16118075-AT,3-16118096-16118105-A,3-16118109-16118124-AT,3-16118125-16118139-AT;MOTIFS=AATATATAT,AATATATATAT,AATATAT,A,AATATATATAATATATATAAAATATAT,TA,TG,AT,ATATATATA,AATATATATAAAATATATATAT,ATATATAATATATATAATATATATATAAAAT,AATATATATAA,TATG;STRUC=<VC156788>	HGSVC,1KG-ONT	No	0.003	Yes	NA,NA	NA	NA
chr3:16117705	93229	DEL	83	0.8496	0.5876	2	NA	NA	NA	NA	NA	NA	NA	NA	NA	No	ID=3-16117436-16117445-TG,3-16117444-16117468-TATG,3-16117448-16117466-TA,3-16117466-16117478-TG,3-16117572-16117584-TA,3-16117587-16117730-AATATATATAAAATATATATAT,3-16117588-16117597-AT,3-16117598-16117719-AATATATATAT,3-16117599-16117610-AT,3-16117610-16117619-AT,3-16117621-16117632-AT,3-16117632-16117641-AT,3-16117643-16117654-AT,3-16117654-16117663-AT,3-16117665-16117676-AT,3-16117676-16117685-AT,3-16117687-16117698-AT,3-16117698-16117707-AT,3-16117709-16117720-AT,3-16117711-16117738-ATATATATA,3-16117720-16117729-AT,3-16117729-16117740-AT,3-16117742-16117753-AT,3-16117753-16117764-AT,3-16117766-16117777-AT,3-16117768-16117795-ATATATATA,3-16117777-16117786-AT,3-16117786-16117797-AT,3-16117799-16117808-AT,3-16117810-16117819-AT,3-16117832-16117841-AT,3-16117841-16117850-AT,3-16117853-16117862-AT,3-16117861-16117894-AATATATATAA,3-16117862-16117871-AT,3-16117873-16117882-AT,3-16117884-16117893-AT,3-16117893-16117902-AT,3-16117904-16117913-AT,3-16117913-16117930-AT,3-16117931-16118031-AATATATATAATATATATAAAATATAT,3-16117932-16117941-AT,3-16117941-16117950-AT,3-16117959-16117968-AT,3-16117968-16117977-AT,3-16117978-16117992-AATATAT,3-16117986-16117995-AT,3-16117995-16118004-AT,3-16118006-16118068-ATATATAATATATATAATATATATATAAAAT,3-16118013-16118022-AT,3-16118022-16118033-AT,3-16118034-16118062-AATATATAT,3-16118035-16118044-AT,3-16118044-16118053-AT,3-16118053-16118064-AT,3-16118066-16118075-AT,3-16118096-16118105-A,3-16118109-16118124-AT,3-16118125-16118139-AT;MOTIFS=AATATATAT,AATATATATAT,AATATAT,A,AATATATATAATATATATAAAATATAT,TA,TG,AT,ATATATATA,AATATATATAAAATATATATAT,ATATATAATATATATAATATATATATAAAAT,AATATATATAA,TATG;STRUC=<VC156788>	HGSVC,1KG-ONT	No	0.003	No	NA,NA	NA	NA
chr3:16117717	93230	DEL	155	0.8794	0.4372	19	NA	NA	NA	NA	NA	NA	NA	NA	NA	No	ID=3-16117436-16117445-TG,3-16117444-16117468-TATG,3-16117448-16117466-TA,3-16117466-16117478-TG,3-16117572-16117584-TA,3-16117587-16117730-AATATATATAAAATATATATAT,3-16117588-16117597-AT,3-16117598-16117719-AATATATATAT,3-16117599-16117610-AT,3-16117610-16117619-AT,3-16117621-16117632-AT,3-16117632-16117641-AT,3-16117643-16117654-AT,3-16117654-16117663-AT,3-16117665-16117676-AT,3-16117676-16117685-AT,3-16117687-16117698-AT,3-16117698-16117707-AT,3-16117709-16117720-AT,3-16117711-16117738-ATATATATA,3-16117720-16117729-AT,3-16117729-16117740-AT,3-16117742-16117753-AT,3-16117753-16117764-AT,3-16117766-16117777-AT,3-16117768-16117795-ATATATATA,3-16117777-16117786-AT,3-16117786-16117797-AT,3-16117799-16117808-AT,3-16117810-16117819-AT,3-16117832-16117841-AT,3-16117841-16117850-AT,3-16117853-16117862-AT,3-16117861-16117894-AATATATATAA,3-16117862-16117871-AT,3-16117873-16117882-AT,3-16117884-16117893-AT,3-16117893-16117902-AT,3-16117904-16117913-AT,3-16117913-16117930-AT,3-16117931-16118031-AATATATATAATATATATAAAATATAT,3-16117932-16117941-AT,3-16117941-16117950-AT,3-16117959-16117968-AT,3-16117968-16117977-AT,3-16117978-16117992-AATATAT,3-16117986-16117995-AT,3-16117995-16118004-AT,3-16118006-16118068-ATATATAATATATATAATATATATATAAAAT,3-16118013-16118022-AT,3-16118022-16118033-AT,3-16118034-16118062-AATATATAT,3-16118035-16118044-AT,3-16118044-16118053-AT,3-16118053-16118064-AT,3-16118066-16118075-AT,3-16118096-16118105-A,3-16118109-16118124-AT,3-16118125-16118139-AT;MOTIFS=AATATATAT,AATATATATAT,AATATAT,A,AATATATATAATATATATAAAATATAT,TA,TG,AT,ATATATATA,AATATATATAAAATATATATAT,ATATATAATATATATAATATATATATAAAAT,AATATATATAA,TATG;STRUC=<VC156788>	HPRC,HGSVC,1KG-ONT	No	0.003	No	NA,NA	NA	NA
chr3:16117718	93231	DEL	70	0.9042	0.3622	16	NA	NA	NA	NA	NA	NA	NA	NA	NA	No	ID=3-16117436-16117445-TG,3-16117444-16117468-TATG,3-16117448-16117466-TA,3-16117466-16117478-TG,3-16117572-16117584-TA,3-16117587-16117730-AATATATATAAAATATATATAT,3-16117588-16117597-AT,3-16117598-16117719-AATATATATAT,3-16117599-16117610-AT,3-16117610-16117619-AT,3-16117621-16117632-AT,3-16117632-16117641-AT,3-16117643-16117654-AT,3-16117654-16117663-AT,3-16117665-16117676-AT,3-16117676-16117685-AT,3-16117687-16117698-AT,3-16117698-16117707-AT,3-16117709-16117720-AT,3-16117711-16117738-ATATATATA,3-16117720-16117729-AT,3-16117729-16117740-AT,3-16117742-16117753-AT,3-16117753-16117764-AT,3-16117766-16117777-AT,3-16117768-16117795-ATATATATA,3-16117777-16117786-AT,3-16117786-16117797-AT,3-16117799-16117808-AT,3-16117810-16117819-AT,3-16117832-16117841-AT,3-16117841-16117850-AT,3-16117853-16117862-AT,3-16117861-16117894-AATATATATAA,3-16117862-16117871-AT,3-16117873-16117882-AT,3-16117884-16117893-AT,3-16117893-16117902-AT,3-16117904-16117913-AT,3-16117913-16117930-AT,3-16117931-16118031-AATATATATAATATATATAAAATATAT,3-16117932-16117941-AT,3-16117941-16117950-AT,3-16117959-16117968-AT,3-16117968-16117977-AT,3-16117978-16117992-AATATAT,3-16117986-16117995-AT,3-16117995-16118004-AT,3-16118006-16118068-ATATATAATATATATAATATATATATAAAAT,3-16118013-16118022-AT,3-16118022-16118033-AT,3-16118034-16118062-AATATATAT,3-16118035-16118044-AT,3-16118044-16118053-AT,3-16118053-16118064-AT,3-16118066-16118075-AT,3-16118096-16118105-A,3-16118109-16118124-AT,3-16118125-16118139-AT;MOTIFS=AATATATAT,AATATATATAT,AATATAT,A,AATATATATAATATATATAAAATATAT,TA,TG,AT,ATATATATA,AATATATATAAAATATATATAT,ATATATAATATATATAATATATATATAAAAT,AATATATATAA,TATG;STRUC=<VC156788>	HGSVC	No	0.003	Yes	NA,NA	NA	NA
chr3:16117751	93232	DEL	104	0.8559	0.5397	58	NA	NA	NA	NA	NA	NA	NA	NA	NA	No	ID=3-16117436-16117445-TG,3-16117444-16117468-TATG,3-16117448-16117466-TA,3-16117466-16117478-TG,3-16117572-16117584-TA,3-16117587-16117730-AATATATATAAAATATATATAT,3-16117588-16117597-AT,3-16117598-16117719-AATATATATAT,3-16117599-16117610-AT,3-16117610-16117619-AT,3-16117621-16117632-AT,3-16117632-16117641-AT,3-16117643-16117654-AT,3-16117654-16117663-AT,3-16117665-16117676-AT,3-16117676-16117685-AT,3-16117687-16117698-AT,3-16117698-16117707-AT,3-16117709-16117720-AT,3-16117711-16117738-ATATATATA,3-16117720-16117729-AT,3-16117729-16117740-AT,3-16117742-16117753-AT,3-16117753-16117764-AT,3-16117766-16117777-AT,3-16117768-16117795-ATATATATA,3-16117777-16117786-AT,3-16117786-16117797-AT,3-16117799-16117808-AT,3-16117810-16117819-AT,3-16117832-16117841-AT,3-16117841-16117850-AT,3-16117853-16117862-AT,3-16117861-16117894-AATATATATAA,3-16117862-16117871-AT,3-16117873-16117882-AT,3-16117884-16117893-AT,3-16117893-16117902-AT,3-16117904-16117913-AT,3-16117913-16117930-AT,3-16117931-16118031-AATATATATAATATATATAAAATATAT,3-16117932-16117941-AT,3-16117941-16117950-AT,3-16117959-16117968-AT,3-16117968-16117977-AT,3-16117978-16117992-AATATAT,3-16117986-16117995-AT,3-16117995-16118004-AT,3-16118006-16118068-ATATATAATATATATAATATATATATAAAAT,3-16118013-16118022-AT,3-16118022-16118033-AT,3-16118034-16118062-AATATATAT,3-16118035-16118044-AT,3-16118044-16118053-AT,3-16118053-16118064-AT,3-16118066-16118075-AT,3-16118096-16118105-A,3-16118109-16118124-AT,3-16118125-16118139-AT;MOTIFS=AATATATAT,AATATATATAT,AATATAT,A,AATATATATAATATATATAAAATATAT,TA,TG,AT,ATATATATA,AATATATATAAAATATATATAT,ATATATAATATATATAATATATATATAAAAT,AATATATATAA,TATG;STRUC=<VC156788>	HPRC,HGSVC,1KG-ONT	No	0.003	Yes	NA,NA	NA	NA
chr3:16117831	93233	INS	62	0.8056	0.6821	17	NA	NA	NA	NA	NA	NA	NA	NA	NA	No	ID=3-16117436-16117445-TG,3-16117444-16117468-TATG,3-16117448-16117466-TA,3-16117466-16117478-TG,3-16117572-16117584-TA,3-16117587-16117730-AATATATATAAAATATATATAT,3-16117588-16117597-AT,3-16117598-16117719-AATATATATAT,3-16117599-16117610-AT,3-16117610-16117619-AT,3-16117621-16117632-AT,3-16117632-16117641-AT,3-16117643-16117654-AT,3-16117654-16117663-AT,3-16117665-16117676-AT,3-16117676-16117685-AT,3-16117687-16117698-AT,3-16117698-16117707-AT,3-16117709-16117720-AT,3-16117711-16117738-ATATATATA,3-16117720-16117729-AT,3-16117729-16117740-AT,3-16117742-16117753-AT,3-16117753-16117764-AT,3-16117766-16117777-AT,3-16117768-16117795-ATATATATA,3-16117777-16117786-AT,3-16117786-16117797-AT,3-16117799-16117808-AT,3-16117810-16117819-AT,3-16117832-16117841-AT,3-16117841-16117850-AT,3-16117853-16117862-AT,3-16117861-16117894-AATATATATAA,3-16117862-16117871-AT,3-16117873-16117882-AT,3-16117884-16117893-AT,3-16117893-16117902-AT,3-16117904-16117913-AT,3-16117913-16117930-AT,3-16117931-16118031-AATATATATAATATATATAAAATATAT,3-16117932-16117941-AT,3-16117941-16117950-AT,3-16117959-16117968-AT,3-16117968-16117977-AT,3-16117978-16117992-AATATAT,3-16117986-16117995-AT,3-16117995-16118004-AT,3-16118006-16118068-ATATATAATATATATAATATATATATAAAAT,3-16118013-16118022-AT,3-16118022-16118033-AT,3-16118034-16118062-AATATATAT,3-16118035-16118044-AT,3-16118044-16118053-AT,3-16118053-16118064-AT,3-16118066-16118075-AT,3-16118096-16118105-A,3-16118109-16118124-AT,3-16118125-16118139-AT;MOTIFS=AATATATAT,AATATATATAT,AATATAT,A,AATATATATAATATATATAAAATATAT,TA,TG,AT,ATATATATA,AATATATATAAAATATATATAT,ATATATAATATATATAATATATATATAAAAT,AATATATATAA,TATG;STRUC=<VC156788>	HPRC,HGSVC,1KG-ONT	Yes	1.616	Yes	NA,NA	NA	NA
chr3:16117859	93234	DEL	92	0.8376	0.6283	34	NA	NA	NA	NA	NA	NA	NA	NA	NA	No	ID=3-16117436-16117445-TG,3-16117444-16117468-TATG,3-16117448-16117466-TA,3-16117466-16117478-TG,3-16117572-16117584-TA,3-16117587-16117730-AATATATATAAAATATATATAT,3-16117588-16117597-AT,3-16117598-16117719-AATATATATAT,3-16117599-16117610-AT,3-16117610-16117619-AT,3-16117621-16117632-AT,3-16117632-16117641-AT,3-16117643-16117654-AT,3-16117654-16117663-AT,3-16117665-16117676-AT,3-16117676-16117685-AT,3-16117687-16117698-AT,3-16117698-16117707-AT,3-16117709-16117720-AT,3-16117711-16117738-ATATATATA,3-16117720-16117729-AT,3-16117729-16117740-AT,3-16117742-16117753-AT,3-16117753-16117764-AT,3-16117766-16117777-AT,3-16117768-16117795-ATATATATA,3-16117777-16117786-AT,3-16117786-16117797-AT,3-16117799-16117808-AT,3-16117810-16117819-AT,3-16117832-16117841-AT,3-16117841-16117850-AT,3-16117853-16117862-AT,3-16117861-16117894-AATATATATAA,3-16117862-16117871-AT,3-16117873-16117882-AT,3-16117884-16117893-AT,3-16117893-16117902-AT,3-16117904-16117913-AT,3-16117913-16117930-AT,3-16117931-16118031-AATATATATAATATATATAAAATATAT,3-16117932-16117941-AT,3-16117941-16117950-AT,3-16117959-16117968-AT,3-16117968-16117977-AT,3-16117978-16117992-AATATAT,3-16117986-16117995-AT,3-16117995-16118004-AT,3-16118006-16118068-ATATATAATATATATAATATATATATAAAAT,3-16118013-16118022-AT,3-16118022-16118033-AT,3-16118034-16118062-AATATATAT,3-16118035-16118044-AT,3-16118044-16118053-AT,3-16118053-16118064-AT,3-16118066-16118075-AT,3-16118096-16118105-A,3-16118109-16118124-AT,3-16118125-16118139-AT;MOTIFS=AATATATAT,AATATATATAT,AATATAT,A,AATATATATAATATATATAAAATATAT,TA,TG,AT,ATATATATA,AATATATATAAAATATATATAT,ATATATAATATATATAATATATATATAAAAT,AATATATATAA,TATG;STRUC=<VC156788>	HPRC,HGSVC,1KG-ONT	No	0.003	No	NA,NA	NA	NA
chr3:16117903	93235	INS	833	0.9081	0.3487	6	NA	NA	NA	NA	NA	NA	NA	NA	NA	No	ID=3-16117436-16117445-TG,3-16117444-16117468-TATG,3-16117448-16117466-TA,3-16117466-16117478-TG,3-16117572-16117584-TA,3-16117587-16117730-AATATATATAAAATATATATAT,3-16117588-16117597-AT,3-16117598-16117719-AATATATATAT,3-16117599-16117610-AT,3-16117610-16117619-AT,3-16117621-16117632-AT,3-16117632-16117641-AT,3-16117643-16117654-AT,3-16117654-16117663-AT,3-16117665-16117676-AT,3-16117676-16117685-AT,3-16117687-16117698-AT,3-16117698-16117707-AT,3-16117709-16117720-AT,3-16117711-16117738-ATATATATA,3-16117720-16117729-AT,3-16117729-16117740-AT,3-16117742-16117753-AT,3-16117753-16117764-AT,3-16117766-16117777-AT,3-16117768-16117795-ATATATATA,3-16117777-16117786-AT,3-16117786-16117797-AT,3-16117799-16117808-AT,3-16117810-16117819-AT,3-16117832-16117841-AT,3-16117841-16117850-AT,3-16117853-16117862-AT,3-16117861-16117894-AATATATATAA,3-16117862-16117871-AT,3-16117873-16117882-AT,3-16117884-16117893-AT,3-16117893-16117902-AT,3-16117904-16117913-AT,3-16117913-16117930-AT,3-16117931-16118031-AATATATATAATATATATAAAATATAT,3-16117932-16117941-AT,3-16117941-16117950-AT,3-16117959-16117968-AT,3-16117968-16117977-AT,3-16117978-16117992-AATATAT,3-16117986-16117995-AT,3-16117995-16118004-AT,3-16118006-16118068-ATATATAATATATATAATATATATATAAAAT,3-16118013-16118022-AT,3-16118022-16118033-AT,3-16118034-16118062-AATATATAT,3-16118035-16118044-AT,3-16118044-16118053-AT,3-16118053-16118064-AT,3-16118066-16118075-AT,3-16118096-16118105-A,3-16118109-16118124-AT,3-16118125-16118139-AT;MOTIFS=AATATATAT,AATATATATAT,AATATAT,A,AATATATATAATATATATAAAATATAT,TA,TG,AT,ATATATATA,AATATATATAAAATATATATAT,ATATATAATATATATAATATATATATAAAAT,AATATATATAA,TATG;STRUC=<VC156788>	HPRC,HGSVC,1KG-ONT	Yes	1.616	Yes	NA,NA	NA	NA
chr3:16117910	93236	DEL	68	0.8128	0.6585	7	NA	NA	NA	NA	NA	NA	NA	NA	NA	No	ID=3-16117436-16117445-TG,3-16117444-16117468-TATG,3-16117448-16117466-TA,3-16117466-16117478-TG,3-16117572-16117584-TA,3-16117587-16117730-AATATATATAAAATATATATAT,3-16117588-16117597-AT,3-16117598-16117719-AATATATATAT,3-16117599-16117610-AT,3-16117610-16117619-AT,3-16117621-16117632-AT,3-16117632-16117641-AT,3-16117643-16117654-AT,3-16117654-16117663-AT,3-16117665-16117676-AT,3-16117676-16117685-AT,3-16117687-16117698-AT,3-16117698-16117707-AT,3-16117709-16117720-AT,3-16117711-16117738-ATATATATA,3-16117720-16117729-AT,3-16117729-16117740-AT,3-16117742-16117753-AT,3-16117753-16117764-AT,3-16117766-16117777-AT,3-16117768-16117795-ATATATATA,3-16117777-16117786-AT,3-16117786-16117797-AT,3-16117799-16117808-AT,3-16117810-16117819-AT,3-16117832-16117841-AT,3-16117841-16117850-AT,3-16117853-16117862-AT,3-16117861-16117894-AATATATATAA,3-16117862-16117871-AT,3-16117873-16117882-AT,3-16117884-16117893-AT,3-16117893-16117902-AT,3-16117904-16117913-AT,3-16117913-16117930-AT,3-16117931-16118031-AATATATATAATATATATAAAATATAT,3-16117932-16117941-AT,3-16117941-16117950-AT,3-16117959-16117968-AT,3-16117968-16117977-AT,3-16117978-16117992-AATATAT,3-16117986-16117995-AT,3-16117995-16118004-AT,3-16118006-16118068-ATATATAATATATATAATATATATATAAAAT,3-16118013-16118022-AT,3-16118022-16118033-AT,3-16118034-16118062-AATATATAT,3-16118035-16118044-AT,3-16118044-16118053-AT,3-16118053-16118064-AT,3-16118066-16118075-AT,3-16118096-16118105-A,3-16118109-16118124-AT,3-16118125-16118139-AT;MOTIFS=AATATATAT,AATATATATAT,AATATAT,A,AATATATATAATATATATAAAATATAT,TA,TG,AT,ATATATATA,AATATATATAAAATATATATAT,ATATATAATATATATAATATATATATAAAAT,AATATATATAA,TATG;STRUC=<VC156788>	HGSVC	No	0.003	No	NA,NA	NA	NA
chr3:16117915	93237	DEL	98	0.8713	0.4948	28	NA	NA	NA	NA	NA	NA	NA	NA	NA	No	ID=3-16117436-16117445-TG,3-16117444-16117468-TATG,3-16117448-16117466-TA,3-16117466-16117478-TG,3-16117572-16117584-TA,3-16117587-16117730-AATATATATAAAATATATATAT,3-16117588-16117597-AT,3-16117598-16117719-AATATATATAT,3-16117599-16117610-AT,3-16117610-16117619-AT,3-16117621-16117632-AT,3-16117632-16117641-AT,3-16117643-16117654-AT,3-16117654-16117663-AT,3-16117665-16117676-AT,3-16117676-16117685-AT,3-16117687-16117698-AT,3-16117698-16117707-AT,3-16117709-16117720-AT,3-16117711-16117738-ATATATATA,3-16117720-16117729-AT,3-16117729-16117740-AT,3-16117742-16117753-AT,3-16117753-16117764-AT,3-16117766-16117777-AT,3-16117768-16117795-ATATATATA,3-16117777-16117786-AT,3-16117786-16117797-AT,3-16117799-16117808-AT,3-16117810-16117819-AT,3-16117832-16117841-AT,3-16117841-16117850-AT,3-16117853-16117862-AT,3-16117861-16117894-AATATATATAA,3-16117862-16117871-AT,3-16117873-16117882-AT,3-16117884-16117893-AT,3-16117893-16117902-AT,3-16117904-16117913-AT,3-16117913-16117930-AT,3-16117931-16118031-AATATATATAATATATATAAAATATAT,3-16117932-16117941-AT,3-16117941-16117950-AT,3-16117959-16117968-AT,3-16117968-16117977-AT,3-16117978-16117992-AATATAT,3-16117986-16117995-AT,3-16117995-16118004-AT,3-16118006-16118068-ATATATAATATATATAATATATATATAAAAT,3-16118013-16118022-AT,3-16118022-16118033-AT,3-16118034-16118062-AATATATAT,3-16118035-16118044-AT,3-16118044-16118053-AT,3-16118053-16118064-AT,3-16118066-16118075-AT,3-16118096-16118105-A,3-16118109-16118124-AT,3-16118125-16118139-AT;MOTIFS=AATATATAT,AATATATATAT,AATATAT,A,AATATATATAATATATATAAAATATAT,TA,TG,AT,ATATATATA,AATATATATAAAATATATATAT,ATATATAATATATATAATATATATATAAAAT,AATATATATAA,TATG;STRUC=<VC156788>	HPRC,HGSVC,1KG-ONT	No	0.003	Yes	NA,NA	NA	NA
chr3:16117922	93238	INS	1014	0.8145	0.6533	20	NA	NA	NA	NA	NA	NA	NA	NA	NA	No	ID=3-16117436-16117445-TG,3-16117444-16117468-TATG,3-16117448-16117466-TA,3-16117466-16117478-TG,3-16117572-16117584-TA,3-16117587-16117730-AATATATATAAAATATATATAT,3-16117588-16117597-AT,3-16117598-16117719-AATATATATAT,3-16117599-16117610-AT,3-16117610-16117619-AT,3-16117621-16117632-AT,3-16117632-16117641-AT,3-16117643-16117654-AT,3-16117654-16117663-AT,3-16117665-16117676-AT,3-16117676-16117685-AT,3-16117687-16117698-AT,3-16117698-16117707-AT,3-16117709-16117720-AT,3-16117711-16117738-ATATATATA,3-16117720-16117729-AT,3-16117729-16117740-AT,3-16117742-16117753-AT,3-16117753-16117764-AT,3-16117766-16117777-AT,3-16117768-16117795-ATATATATA,3-16117777-16117786-AT,3-16117786-16117797-AT,3-16117799-16117808-AT,3-16117810-16117819-AT,3-16117832-16117841-AT,3-16117841-16117850-AT,3-16117853-16117862-AT,3-16117861-16117894-AATATATATAA,3-16117862-16117871-AT,3-16117873-16117882-AT,3-16117884-16117893-AT,3-16117893-16117902-AT,3-16117904-16117913-AT,3-16117913-16117930-AT,3-16117931-16118031-AATATATATAATATATATAAAATATAT,3-16117932-16117941-AT,3-16117941-16117950-AT,3-16117959-16117968-AT,3-16117968-16117977-AT,3-16117978-16117992-AATATAT,3-16117986-16117995-AT,3-16117995-16118004-AT,3-16118006-16118068-ATATATAATATATATAATATATATATAAAAT,3-16118013-16118022-AT,3-16118022-16118033-AT,3-16118034-16118062-AATATATAT,3-16118035-16118044-AT,3-16118044-16118053-AT,3-16118053-16118064-AT,3-16118066-16118075-AT,3-16118096-16118105-A,3-16118109-16118124-AT,3-16118125-16118139-AT;MOTIFS=AATATATAT,AATATATATAT,AATATAT,A,AATATATATAATATATATAAAATATAT,TA,TG,AT,ATATATATA,AATATATATAAAATATATATAT,ATATATAATATATATAATATATATATAAAAT,AATATATATAA,TATG;STRUC=<VC156788>	HPRC,HGSVC,1KG-ONT	Yes	1.616	Yes	NA,NA	NA	NA
chr3:16117923	93239	INS	956	0.9152	0.3037	8	NA	NA	NA	NA	NA	NA	NA	NA	NA	No	ID=3-16117436-16117445-TG,3-16117444-16117468-TATG,3-16117448-16117466-TA,3-16117466-16117478-TG,3-16117572-16117584-TA,3-16117587-16117730-AATATATATAAAATATATATAT,3-16117588-16117597-AT,3-16117598-16117719-AATATATATAT,3-16117599-16117610-AT,3-16117610-16117619-AT,3-16117621-16117632-AT,3-16117632-16117641-AT,3-16117643-16117654-AT,3-16117654-16117663-AT,3-16117665-16117676-AT,3-16117676-16117685-AT,3-16117687-16117698-AT,3-16117698-16117707-AT,3-16117709-16117720-AT,3-16117711-16117738-ATATATATA,3-16117720-16117729-AT,3-16117729-16117740-AT,3-16117742-16117753-AT,3-16117753-16117764-AT,3-16117766-16117777-AT,3-16117768-16117795-ATATATATA,3-16117777-16117786-AT,3-16117786-16117797-AT,3-16117799-16117808-AT,3-16117810-16117819-AT,3-16117832-16117841-AT,3-16117841-16117850-AT,3-16117853-16117862-AT,3-16117861-16117894-AATATATATAA,3-16117862-16117871-AT,3-16117873-16117882-AT,3-16117884-16117893-AT,3-16117893-16117902-AT,3-16117904-16117913-AT,3-16117913-16117930-AT,3-16117931-16118031-AATATATATAATATATATAAAATATAT,3-16117932-16117941-AT,3-16117941-16117950-AT,3-16117959-16117968-AT,3-16117968-16117977-AT,3-16117978-16117992-AATATAT,3-16117986-16117995-AT,3-16117995-16118004-AT,3-16118006-16118068-ATATATAATATATATAATATATATATAAAAT,3-16118013-16118022-AT,3-16118022-16118033-AT,3-16118034-16118062-AATATATAT,3-16118035-16118044-AT,3-16118044-16118053-AT,3-16118053-16118064-AT,3-16118066-16118075-AT,3-16118096-16118105-A,3-16118109-16118124-AT,3-16118125-16118139-AT;MOTIFS=AATATATAT,AATATATATAT,AATATAT,A,AATATATATAATATATATAAAATATAT,TA,TG,AT,ATATATATA,AATATATATAAAATATATATAT,ATATATAATATATATAATATATATATAAAAT,AATATATATAA,TATG;STRUC=<VC156788>	HPRC,HGSVC,1KG-ONT	Yes	1.616	Yes	NA,NA	NA	NA
chr3:16117931	93240	INS	79	0.8454	0.6265	3	NA	NA	NA	NA	NA	NA	NA	NA	NA	No	ID=3-16117436-16117445-TG,3-16117444-16117468-TATG,3-16117448-16117466-TA,3-16117466-16117478-TG,3-16117572-16117584-TA,3-16117587-16117730-AATATATATAAAATATATATAT,3-16117588-16117597-AT,3-16117598-16117719-AATATATATAT,3-16117599-16117610-AT,3-16117610-16117619-AT,3-16117621-16117632-AT,3-16117632-16117641-AT,3-16117643-16117654-AT,3-16117654-16117663-AT,3-16117665-16117676-AT,3-16117676-16117685-AT,3-16117687-16117698-AT,3-16117698-16117707-AT,3-16117709-16117720-AT,3-16117711-16117738-ATATATATA,3-16117720-16117729-AT,3-16117729-16117740-AT,3-16117742-16117753-AT,3-16117753-16117764-AT,3-16117766-16117777-AT,3-16117768-16117795-ATATATATA,3-16117777-16117786-AT,3-16117786-16117797-AT,3-16117799-16117808-AT,3-16117810-16117819-AT,3-16117832-16117841-AT,3-16117841-16117850-AT,3-16117853-16117862-AT,3-16117861-16117894-AATATATATAA,3-16117862-16117871-AT,3-16117873-16117882-AT,3-16117884-16117893-AT,3-16117893-16117902-AT,3-16117904-16117913-AT,3-16117913-16117930-AT,3-16117931-16118031-AATATATATAATATATATAAAATATAT,3-16117932-16117941-AT,3-16117941-16117950-AT,3-16117959-16117968-AT,3-16117968-16117977-AT,3-16117978-16117992-AATATAT,3-16117986-16117995-AT,3-16117995-16118004-AT,3-16118006-16118068-ATATATAATATATATAATATATATATAAAAT,3-16118013-16118022-AT,3-16118022-16118033-AT,3-16118034-16118062-AATATATAT,3-16118035-16118044-AT,3-16118044-16118053-AT,3-16118053-16118064-AT,3-16118066-16118075-AT,3-16118096-16118105-A,3-16118109-16118124-AT,3-16118125-16118139-AT;MOTIFS=AATATATAT,AATATATATAT,AATATAT,A,AATATATATAATATATATAAAATATAT,TA,TG,AT,ATATATATA,AATATATATAAAATATATATAT,ATATATAATATATATAATATATATATAAAAT,AATATATATAA,TATG;STRUC=<VC156788>	HGSVC	Yes	1.616	No	NA,NA	NA	NA
chr3:16117952	93241	INS	1078	0.8623	0.5275	17	NA	NA	NA	NA	NA	NA	NA	NA	NA	No	ID=3-16117436-16117445-TG,3-16117444-16117468-TATG,3-16117448-16117466-TA,3-16117466-16117478-TG,3-16117572-16117584-TA,3-16117587-16117730-AATATATATAAAATATATATAT,3-16117588-16117597-AT,3-16117598-16117719-AATATATATAT,3-16117599-16117610-AT,3-16117610-16117619-AT,3-16117621-16117632-AT,3-16117632-16117641-AT,3-16117643-16117654-AT,3-16117654-16117663-AT,3-16117665-16117676-AT,3-16117676-16117685-AT,3-16117687-16117698-AT,3-16117698-16117707-AT,3-16117709-16117720-AT,3-16117711-16117738-ATATATATA,3-16117720-16117729-AT,3-16117729-16117740-AT,3-16117742-16117753-AT,3-16117753-16117764-AT,3-16117766-16117777-AT,3-16117768-16117795-ATATATATA,3-16117777-16117786-AT,3-16117786-16117797-AT,3-16117799-16117808-AT,3-16117810-16117819-AT,3-16117832-16117841-AT,3-16117841-16117850-AT,3-16117853-16117862-AT,3-16117861-16117894-AATATATATAA,3-16117862-16117871-AT,3-16117873-16117882-AT,3-16117884-16117893-AT,3-16117893-16117902-AT,3-16117904-16117913-AT,3-16117913-16117930-AT,3-16117931-16118031-AATATATATAATATATATAAAATATAT,3-16117932-16117941-AT,3-16117941-16117950-AT,3-16117959-16117968-AT,3-16117968-16117977-AT,3-16117978-16117992-AATATAT,3-16117986-16117995-AT,3-16117995-16118004-AT,3-16118006-16118068-ATATATAATATATATAATATATATATAAAAT,3-16118013-16118022-AT,3-16118022-16118033-AT,3-16118034-16118062-AATATATAT,3-16118035-16118044-AT,3-16118044-16118053-AT,3-16118053-16118064-AT,3-16118066-16118075-AT,3-16118096-16118105-A,3-16118109-16118124-AT,3-16118125-16118139-AT;MOTIFS=AATATATAT,AATATATATAT,AATATAT,A,AATATATATAATATATATAAAATATAT,TA,TG,AT,ATATATATA,AATATATATAAAATATATATAT,ATATATAATATATATAATATATATATAAAAT,AATATATATAA,TATG;STRUC=<VC156788>	HPRC,HGSVC,1KG-ONT	Yes	1.616	Yes	NA,NA	NA	NA
chr3:16117952	93242	INS	1145	0.8947	0.3771	31	NA	NA	NA	NA	NA	NA	NA	NA	NA	No	ID=3-16117436-16117445-TG,3-16117444-16117468-TATG,3-16117448-16117466-TA,3-16117466-16117478-TG,3-16117572-16117584-TA,3-16117587-16117730-AATATATATAAAATATATATAT,3-16117588-16117597-AT,3-16117598-16117719-AATATATATAT,3-16117599-16117610-AT,3-16117610-16117619-AT,3-16117621-16117632-AT,3-16117632-16117641-AT,3-16117643-16117654-AT,3-16117654-16117663-AT,3-16117665-16117676-AT,3-16117676-16117685-AT,3-16117687-16117698-AT,3-16117698-16117707-AT,3-16117709-16117720-AT,3-16117711-16117738-ATATATATA,3-16117720-16117729-AT,3-16117729-16117740-AT,3-16117742-16117753-AT,3-16117753-16117764-AT,3-16117766-16117777-AT,3-16117768-16117795-ATATATATA,3-16117777-16117786-AT,3-16117786-16117797-AT,3-16117799-16117808-AT,3-16117810-16117819-AT,3-16117832-16117841-AT,3-16117841-16117850-AT,3-16117853-16117862-AT,3-16117861-16117894-AATATATATAA,3-16117862-16117871-AT,3-16117873-16117882-AT,3-16117884-16117893-AT,3-16117893-16117902-AT,3-16117904-16117913-AT,3-16117913-16117930-AT,3-16117931-16118031-AATATATATAATATATATAAAATATAT,3-16117932-16117941-AT,3-16117941-16117950-AT,3-16117959-16117968-AT,3-16117968-16117977-AT,3-16117978-16117992-AATATAT,3-16117986-16117995-AT,3-16117995-16118004-AT,3-16118006-16118068-ATATATAATATATATAATATATATATAAAAT,3-16118013-16118022-AT,3-16118022-16118033-AT,3-16118034-16118062-AATATATAT,3-16118035-16118044-AT,3-16118044-16118053-AT,3-16118053-16118064-AT,3-16118066-16118075-AT,3-16118096-16118105-A,3-16118109-16118124-AT,3-16118125-16118139-AT;MOTIFS=AATATATAT,AATATATATAT,AATATAT,A,AATATATATAATATATATAAAATATAT,TA,TG,AT,ATATATATA,AATATATATAAAATATATATAT,ATATATAATATATATAATATATATATAAAAT,AATATATATAA,TATG;STRUC=<VC156788>	HPRC,HGSVC,1KG-ONT	Yes	1.616	Yes	NA,NA	NA	NA
chr3:16151700	93243	INS	69	0.8735	0.4597	23	NA	NA	NA	NA	NA	NA	NA	NA	NA	No	ID=3-16151688-16151735-TATC,3-16151734-16151747-TATC,3-16151748-16151760-TATC;MOTIFS=TATC;STRUC=<VC156790>	HPRC,HGSVC,1KG-ONT	Yes	3.322	Yes	NA,NA	NA	NA
chr3:16151700	93244	INS	73	0.8602	0.5168	26	NA	NA	NA	NA	NA	NA	NA	NA	NA	No	ID=3-16151688-16151735-TATC,3-16151734-16151747-TATC,3-16151748-16151760-TATC;MOTIFS=TATC;STRUC=<VC156790>	HPRC,HGSVC,1KG-ONT	Yes	3.322	Yes	NA,NA	NA	NA
chr3:16151700	93245	INS	77	0.8422	0.5577	25	NA	NA	NA	NA	NA	NA	NA	NA	NA	No	ID=3-16151688-16151735-TATC,3-16151734-16151747-TATC,3-16151748-16151760-TATC;MOTIFS=TATC;STRUC=<VC156790>	HPRC,HGSVC,1KG-ONT	Yes	3.322	Yes	NA,NA	NA	NA
chr3:16151704	93246	INS	61	0.8426	0.5709	11	NA	NA	NA	NA	NA	NA	NA	NA	NA	No	ID=3-16151688-16151735-TATC,3-16151734-16151747-TATC,3-16151748-16151760-TATC;MOTIFS=TATC;STRUC=<VC156790>	HPRC,HGSVC,1KG-ONT	Yes	3.322	Yes	NA,NA	NA	NA
chr3:16151773	93250	INS	81	0.8493	0.5524	8	NA	NA	NA	NA	NA	NA	NA	NA	NA	No	ID=3-16151688-16151735-TATC,3-16151734-16151747-TATC,3-16151748-16151760-TATC;MOTIFS=TATC;STRUC=<VC156790>,ID=3-16151760-16151774-ATCT;MOTIFS=ATCT;STRUC=<TR2331649>	HPRC,HGSVC,1KG-ONT	Yes	2.538	No	NA,NA	NA	NA
chr3:16151773	93247	INS	73	0.8852	0.6165	1	NA	NA	NA	NA	NA	NA	NA	NA	NA	No	ID=3-16151688-16151735-TATC,3-16151734-16151747-TATC,3-16151748-16151760-TATC;MOTIFS=TATC;STRUC=<VC156790>,ID=3-16151760-16151774-ATCT;MOTIFS=ATCT;STRUC=<TR2331649>	HPRC,HGSVC,1KG-ONT	Yes	2.538	No	NA,NA	NA	NA
chr3:16151773	93249	INS	77	0.9051	0.3586	2	NA	NA	NA	NA	NA	NA	NA	NA	NA	No	ID=3-16151688-16151735-TATC,3-16151734-16151747-TATC,3-16151748-16151760-TATC;MOTIFS=TATC;STRUC=<VC156790>,ID=3-16151760-16151774-ATCT;MOTIFS=ATCT;STRUC=<TR2331649>	HPRC,HGSVC,1KG-ONT	Yes	2.538	No	NA,NA	NA	NA
chr3:16151781	93251	INS	65	0.8164	0.6448	5	NA	NA	NA	NA	NA	NA	NA	NA	NA	No	ID=3-16151773-16151825-TATC;MOTIFS=TATC;STRUC=<TR2331650>	HPRC,HGSVC,1KG-ONT	Yes	2.538	Yes	NA,NA	NA	NA
chr3:16156018	93253	INS	340	0.9084	0.3593	1	NA	NA	NA	NA	NA	NA	NA	NA	NA	No	NA	HPRC,HGSVC,1KG-ONT	Yes	1.616	No	NA,NA	NA	NA
chr3:16156018	93254	INS	321	0.9946	0.0124	220	NA	NA	NA	NA	NA	NA	NA	NA	NA	No	NA	HPRC,HGSVC,1KG-ONT	Yes	1.616	Yes	NA,NA	NA	NA
chr3:16197901	93255	DEL	1801	0.9296	0.2676	356	GALNT15(3.3378e-20,1.118)	GALNT15(3.3378e-20,1.118)	NA	NA	NA	NA	NA	NA	NA	No	ID=3-16198351-16198361-A,3-16199185-16199195-GT,3-16199206-16199222-CA,3-16199228-16199238-CA,3-16199244-16199253-TTA,3-16199626-16199636-AG;MOTIFS=A,AG,GT,CA,TTA;STRUC=<VC156792>	HPRC,HGSVC,1KG-ONT	Yes	0.628	Yes	NA,NA	NA	NA
chr3:16206571	93256	DEL	54	0.8929	0.3889	3	GALNT15(3.3378e-20,1.118)	GALNT15(3.3378e-20,1.118)	NA	NA	NA	NA	NA	NA	NA	No	NA	1KG-ONT	Yes	1.026	Yes	NA,NA	NA	NA
chr3:16232461	93257	DEL	65	0.8923	0.3828	49	NA	NA	NA	NA	NA	NA	NA	NA	NA	No	ID=3-16232451-16232472-AAAT,3-16232465-16232467-AT,3-16232504-16232516-TATT;MOTIFS=AAAT,TATT,AT;STRUC=<VC156799>,ID=3-16232469-16232511-AT;MOTIFS=AT;STRUC=<TR2331744>	HPRC,HGSVC	Yes	0.812	Yes	NA,NA	NA	NA
chr3:16309521	93258	INS	221	0.8112	0.6948	57	OXNAD1(1.1721e-11,1.418)	NA	NA	NA	NA	NA	NA	NA	NA	No	NA	HGSVC,1KG-ONT	Yes	2.387	Yes	NA,NA	NA	NA
chr3:16309523	93260	INS	236	0.8595	0.5292	1019	OXNAD1(1.1721e-11,1.418)	NA	NA	NA	NA	NA	NA	NA	NA	No	NA	HGSVC,1KG-ONT	Yes	2.387	Yes	NA,NA	NA	NA
chr3:16309533	93261	INS	196	0.9379	0.4547	25	OXNAD1(1.1721e-11,1.418)	NA	NA	NA	NA	NA	NA	NA	NA	No	NA	HGSVC,1KG-ONT	Yes	3.188	Yes	NA,NA	NA	NA
chr3:16309543	93262	INS	207	0.8843	0.6206	39	OXNAD1(1.1721e-11,1.418)	NA	NA	NA	NA	NA	NA	NA	NA	No	NA	HGSVC,1KG-ONT	Yes	3.188	Yes	NA,NA	NA	NA
chr3:16309565	93263	INS	222	0.8201	0.6295	4	OXNAD1(1.1721e-11,1.418)	NA	NA	NA	NA	NA	NA	NA	NA	No	NA	HGSVC,1KG-ONT	Yes	3.188	No	NA,NA	NA	NA
chr3:16309603	93264	INS	233	0.8675	0.4848	13	OXNAD1(1.1721e-11,1.418)	NA	NA	NA	NA	NA	NA	NA	enhancer	No	NA	HGSVC,1KG-ONT	Yes	3.188	Yes	NA,NA	NA	NA
chr3:16337506	93265	DEL	960	0.8158	0.6656	1	OXNAD1(1.1721e-11,1.418),RFTN1(0.00010329,0.824)	NA	NA	NA	NA	NA	NA	NA	enhancer	No	ID=3-16337740-16337757-A;MOTIFS=A;STRUC=<TR2331871>,ID=3-16337974-16337983-AG;MOTIFS=AG;STRUC=<TR2331872>,ID=3-16338242-16338251-CA;MOTIFS=CA;STRUC=<TR2331873>	NA	Yes	6.135	No	NA,NA	NA	NA
chr3:16403573	93266	INS	82	0.9404	0.2557	8	RFTN1(0.00010329,0.824)	NA	NA	NA	NA	NA	NA	NA	NA	No	ID=3-16403541-16403560-AGAGAC,3-16403557-16403574-AC,3-16403586-16403596-TA,3-16403589-16403610-ATATATA,3-16403590-16403727-TATATAATATATAATATATATATAATATATATTTTATG,3-16403603-16403614-AT,3-16403641-16403652-AT,3-16403679-16403690-AT,3-16403717-16403727-AT,3-16403727-16403736-TA,3-16403731-16403746-TATAT,3-16403757-16403779-AATATAT,3-16403833-16403849-AATAT,3-16403854-16403863-TA,3-16403858-16403874-TATAT,3-16403874-16403888-TA,3-16403898-16403907-TA,3-16403932-16404071-TTTATATATAATATATAATATATATTTTATATATATATTATAT,3-16403935-16403956-ATATATA,3-16403959-16403970-TA,3-16403978-16403999-ATATATA,3-16404002-16404013-TA,3-16404021-16404042-ATATATA,3-16404045-16404056-TA,3-16404063-16404072-TA,3-16404072-16404083-TA,3-16404084-16404106-TTATATA,3-16404149-16404158-TA,3-16404201-16404210-TA,3-16404245-16404273-ATATATA,3-16404266-16404275-AT,3-16404289-16404298-AT,3-16404314-16404342-ATATATA,3-16404335-16404344-AT,3-16404337-16404358-ATATATA,3-16404351-16404360-AT,3-16404371-16404380-AT,3-16404373-16404394-ATATATA,3-16404387-16404396-AT,3-16404405-16404414-AT;MOTIFS=TATATAATATATAATATATATATAATATATATTTTATG,AGAGAC,AATATAT,AATAT,TTTATATATAATATATAATATATATTTTATATATATATTATAT,TA,AT,AC,TATAT,ATATATA,TTATATA;STRUC=<VC156812>	HPRC,HGSVC,1KG-ONT	No	2.238	Yes	NA,NA	NA	NA
chr3:16403573	93267	INS	120	0.8622	0.5114	8	RFTN1(0.00010329,0.824)	NA	NA	NA	NA	NA	NA	NA	NA	No	ID=3-16403541-16403560-AGAGAC,3-16403557-16403574-AC,3-16403586-16403596-TA,3-16403589-16403610-ATATATA,3-16403590-16403727-TATATAATATATAATATATATATAATATATATTTTATG,3-16403603-16403614-AT,3-16403641-16403652-AT,3-16403679-16403690-AT,3-16403717-16403727-AT,3-16403727-16403736-TA,3-16403731-16403746-TATAT,3-16403757-16403779-AATATAT,3-16403833-16403849-AATAT,3-16403854-16403863-TA,3-16403858-16403874-TATAT,3-16403874-16403888-TA,3-16403898-16403907-TA,3-16403932-16404071-TTTATATATAATATATAATATATATTTTATATATATATTATAT,3-16403935-16403956-ATATATA,3-16403959-16403970-TA,3-16403978-16403999-ATATATA,3-16404002-16404013-TA,3-16404021-16404042-ATATATA,3-16404045-16404056-TA,3-16404063-16404072-TA,3-16404072-16404083-TA,3-16404084-16404106-TTATATA,3-16404149-16404158-TA,3-16404201-16404210-TA,3-16404245-16404273-ATATATA,3-16404266-16404275-AT,3-16404289-16404298-AT,3-16404314-16404342-ATATATA,3-16404335-16404344-AT,3-16404337-16404358-ATATATA,3-16404351-16404360-AT,3-16404371-16404380-AT,3-16404373-16404394-ATATATA,3-16404387-16404396-AT,3-16404405-16404414-AT;MOTIFS=TATATAATATATAATATATATATAATATATATTTTATG,AGAGAC,AATATAT,AATAT,TTTATATATAATATATAATATATATTTTATATATATATTATAT,TA,AT,AC,TATAT,ATATATA,TTATATA;STRUC=<VC156812>	HGSVC,1KG-ONT	No	2.238	Yes	NA,NA	NA	NA
chr3:16403583	93268	INS	88	0.8903	0.396	9	RFTN1(0.00010329,0.824)	NA	NA	NA	NA	NA	NA	NA	NA	No	ID=3-16403541-16403560-AGAGAC,3-16403557-16403574-AC,3-16403586-16403596-TA,3-16403589-16403610-ATATATA,3-16403590-16403727-TATATAATATATAATATATATATAATATATATTTTATG,3-16403603-16403614-AT,3-16403641-16403652-AT,3-16403679-16403690-AT,3-16403717-16403727-AT,3-16403727-16403736-TA,3-16403731-16403746-TATAT,3-16403757-16403779-AATATAT,3-16403833-16403849-AATAT,3-16403854-16403863-TA,3-16403858-16403874-TATAT,3-16403874-16403888-TA,3-16403898-16403907-TA,3-16403932-16404071-TTTATATATAATATATAATATATATTTTATATATATATTATAT,3-16403935-16403956-ATATATA,3-16403959-16403970-TA,3-16403978-16403999-ATATATA,3-16404002-16404013-TA,3-16404021-16404042-ATATATA,3-16404045-16404056-TA,3-16404063-16404072-TA,3-16404072-16404083-TA,3-16404084-16404106-TTATATA,3-16404149-16404158-TA,3-16404201-16404210-TA,3-16404245-16404273-ATATATA,3-16404266-16404275-AT,3-16404289-16404298-AT,3-16404314-16404342-ATATATA,3-16404335-16404344-AT,3-16404337-16404358-ATATATA,3-16404351-16404360-AT,3-16404371-16404380-AT,3-16404373-16404394-ATATATA,3-16404387-16404396-AT,3-16404405-16404414-AT;MOTIFS=TATATAATATATAATATATATATAATATATATTTTATG,AGAGAC,AATATAT,AATAT,TTTATATATAATATATAATATATATTTTATATATATATTATAT,TA,AT,AC,TATAT,ATATATA,TTATATA;STRUC=<VC156812>	HPRC,HGSVC,1KG-ONT	No	0.44	No	NA,NA	NA	NA
chr3:16403590	93271	INS	114	0.9347	0.252	95	RFTN1(0.00010329,0.824)	NA	NA	NA	NA	NA	NA	NA	NA	No	ID=3-16403541-16403560-AGAGAC,3-16403557-16403574-AC,3-16403586-16403596-TA,3-16403589-16403610-ATATATA,3-16403590-16403727-TATATAATATATAATATATATATAATATATATTTTATG,3-16403603-16403614-AT,3-16403641-16403652-AT,3-16403679-16403690-AT,3-16403717-16403727-AT,3-16403727-16403736-TA,3-16403731-16403746-TATAT,3-16403757-16403779-AATATAT,3-16403833-16403849-AATAT,3-16403854-16403863-TA,3-16403858-16403874-TATAT,3-16403874-16403888-TA,3-16403898-16403907-TA,3-16403932-16404071-TTTATATATAATATATAATATATATTTTATATATATATTATAT,3-16403935-16403956-ATATATA,3-16403959-16403970-TA,3-16403978-16403999-ATATATA,3-16404002-16404013-TA,3-16404021-16404042-ATATATA,3-16404045-16404056-TA,3-16404063-16404072-TA,3-16404072-16404083-TA,3-16404084-16404106-TTATATA,3-16404149-16404158-TA,3-16404201-16404210-TA,3-16404245-16404273-ATATATA,3-16404266-16404275-AT,3-16404289-16404298-AT,3-16404314-16404342-ATATATA,3-16404335-16404344-AT,3-16404337-16404358-ATATATA,3-16404351-16404360-AT,3-16404371-16404380-AT,3-16404373-16404394-ATATATA,3-16404387-16404396-AT,3-16404405-16404414-AT;MOTIFS=TATATAATATATAATATATATATAATATATATTTTATG,AGAGAC,AATATAT,AATAT,TTTATATATAATATATAATATATATTTTATATATATATTATAT,TA,AT,AC,TATAT,ATATATA,TTATATA;STRUC=<VC156812>	HGSVC,1KG-ONT	No	0.44	Yes	NA,NA	NA	NA
chr3:16403590	93269	INS	112	0.8068	0.6941	13	RFTN1(0.00010329,0.824)	NA	NA	NA	NA	NA	NA	NA	NA	No	ID=3-16403541-16403560-AGAGAC,3-16403557-16403574-AC,3-16403586-16403596-TA,3-16403589-16403610-ATATATA,3-16403590-16403727-TATATAATATATAATATATATATAATATATATTTTATG,3-16403603-16403614-AT,3-16403641-16403652-AT,3-16403679-16403690-AT,3-16403717-16403727-AT,3-16403727-16403736-TA,3-16403731-16403746-TATAT,3-16403757-16403779-AATATAT,3-16403833-16403849-AATAT,3-16403854-16403863-TA,3-16403858-16403874-TATAT,3-16403874-16403888-TA,3-16403898-16403907-TA,3-16403932-16404071-TTTATATATAATATATAATATATATTTTATATATATATTATAT,3-16403935-16403956-ATATATA,3-16403959-16403970-TA,3-16403978-16403999-ATATATA,3-16404002-16404013-TA,3-16404021-16404042-ATATATA,3-16404045-16404056-TA,3-16404063-16404072-TA,3-16404072-16404083-TA,3-16404084-16404106-TTATATA,3-16404149-16404158-TA,3-16404201-16404210-TA,3-16404245-16404273-ATATATA,3-16404266-16404275-AT,3-16404289-16404298-AT,3-16404314-16404342-ATATATA,3-16404335-16404344-AT,3-16404337-16404358-ATATATA,3-16404351-16404360-AT,3-16404371-16404380-AT,3-16404373-16404394-ATATATA,3-16404387-16404396-AT,3-16404405-16404414-AT;MOTIFS=TATATAATATATAATATATATATAATATATATTTTATG,AGAGAC,AATATAT,AATAT,TTTATATATAATATATAATATATATTTTATATATATATTATAT,TA,AT,AC,TATAT,ATATATA,TTATATA;STRUC=<VC156812>	HGSVC,1KG-ONT	No	0.44	Yes	NA,NA	NA	NA
chr3:16403590	93273	INS	103	0.8563	0.5454	20	RFTN1(0.00010329,0.824)	NA	NA	NA	NA	NA	NA	NA	NA	No	ID=3-16403541-16403560-AGAGAC,3-16403557-16403574-AC,3-16403586-16403596-TA,3-16403589-16403610-ATATATA,3-16403590-16403727-TATATAATATATAATATATATATAATATATATTTTATG,3-16403603-16403614-AT,3-16403641-16403652-AT,3-16403679-16403690-AT,3-16403717-16403727-AT,3-16403727-16403736-TA,3-16403731-16403746-TATAT,3-16403757-16403779-AATATAT,3-16403833-16403849-AATAT,3-16403854-16403863-TA,3-16403858-16403874-TATAT,3-16403874-16403888-TA,3-16403898-16403907-TA,3-16403932-16404071-TTTATATATAATATATAATATATATTTTATATATATATTATAT,3-16403935-16403956-ATATATA,3-16403959-16403970-TA,3-16403978-16403999-ATATATA,3-16404002-16404013-TA,3-16404021-16404042-ATATATA,3-16404045-16404056-TA,3-16404063-16404072-TA,3-16404072-16404083-TA,3-16404084-16404106-TTATATA,3-16404149-16404158-TA,3-16404201-16404210-TA,3-16404245-16404273-ATATATA,3-16404266-16404275-AT,3-16404289-16404298-AT,3-16404314-16404342-ATATATA,3-16404335-16404344-AT,3-16404337-16404358-ATATATA,3-16404351-16404360-AT,3-16404371-16404380-AT,3-16404373-16404394-ATATATA,3-16404387-16404396-AT,3-16404405-16404414-AT;MOTIFS=TATATAATATATAATATATATATAATATATATTTTATG,AGAGAC,AATATAT,AATAT,TTTATATATAATATATAATATATATTTTATATATATATTATAT,TA,AT,AC,TATAT,ATATATA,TTATATA;STRUC=<VC156812>	HPRC,HGSVC,1KG-ONT	No	0.44	Yes	NA,NA	NA	NA
chr3:16403590	93272	INS	152	0.8755	0.4396	10	RFTN1(0.00010329,0.824)	NA	NA	NA	NA	NA	NA	NA	NA	No	ID=3-16403541-16403560-AGAGAC,3-16403557-16403574-AC,3-16403586-16403596-TA,3-16403589-16403610-ATATATA,3-16403590-16403727-TATATAATATATAATATATATATAATATATATTTTATG,3-16403603-16403614-AT,3-16403641-16403652-AT,3-16403679-16403690-AT,3-16403717-16403727-AT,3-16403727-16403736-TA,3-16403731-16403746-TATAT,3-16403757-16403779-AATATAT,3-16403833-16403849-AATAT,3-16403854-16403863-TA,3-16403858-16403874-TATAT,3-16403874-16403888-TA,3-16403898-16403907-TA,3-16403932-16404071-TTTATATATAATATATAATATATATTTTATATATATATTATAT,3-16403935-16403956-ATATATA,3-16403959-16403970-TA,3-16403978-16403999-ATATATA,3-16404002-16404013-TA,3-16404021-16404042-ATATATA,3-16404045-16404056-TA,3-16404063-16404072-TA,3-16404072-16404083-TA,3-16404084-16404106-TTATATA,3-16404149-16404158-TA,3-16404201-16404210-TA,3-16404245-16404273-ATATATA,3-16404266-16404275-AT,3-16404289-16404298-AT,3-16404314-16404342-ATATATA,3-16404335-16404344-AT,3-16404337-16404358-ATATATA,3-16404351-16404360-AT,3-16404371-16404380-AT,3-16404373-16404394-ATATATA,3-16404387-16404396-AT,3-16404405-16404414-AT;MOTIFS=TATATAATATATAATATATATATAATATATATTTTATG,AGAGAC,AATATAT,AATAT,TTTATATATAATATATAATATATATTTTATATATATATTATAT,TA,AT,AC,TATAT,ATATATA,TTATATA;STRUC=<VC156812>	HGSVC,1KG-ONT	No	0.44	Yes	NA,NA	NA	NA
chr3:16403590	93270	INS	76	0.8757	0.437	193	RFTN1(0.00010329,0.824)	NA	NA	NA	NA	NA	NA	NA	NA	No	ID=3-16403541-16403560-AGAGAC,3-16403557-16403574-AC,3-16403586-16403596-TA,3-16403589-16403610-ATATATA,3-16403590-16403727-TATATAATATATAATATATATATAATATATATTTTATG,3-16403603-16403614-AT,3-16403641-16403652-AT,3-16403679-16403690-AT,3-16403717-16403727-AT,3-16403727-16403736-TA,3-16403731-16403746-TATAT,3-16403757-16403779-AATATAT,3-16403833-16403849-AATAT,3-16403854-16403863-TA,3-16403858-16403874-TATAT,3-16403874-16403888-TA,3-16403898-16403907-TA,3-16403932-16404071-TTTATATATAATATATAATATATATTTTATATATATATTATAT,3-16403935-16403956-ATATATA,3-16403959-16403970-TA,3-16403978-16403999-ATATATA,3-16404002-16404013-TA,3-16404021-16404042-ATATATA,3-16404045-16404056-TA,3-16404063-16404072-TA,3-16404072-16404083-TA,3-16404084-16404106-TTATATA,3-16404149-16404158-TA,3-16404201-16404210-TA,3-16404245-16404273-ATATATA,3-16404266-16404275-AT,3-16404289-16404298-AT,3-16404314-16404342-ATATATA,3-16404335-16404344-AT,3-16404337-16404358-ATATATA,3-16404351-16404360-AT,3-16404371-16404380-AT,3-16404373-16404394-ATATATA,3-16404387-16404396-AT,3-16404405-16404414-AT;MOTIFS=TATATAATATATAATATATATATAATATATATTTTATG,AGAGAC,AATATAT,AATAT,TTTATATATAATATATAATATATATTTTATATATATATTATAT,TA,AT,AC,TATAT,ATATATA,TTATATA;STRUC=<VC156812>	HPRC,HGSVC	No	0.44	Yes	NA,NA	NA	NA
chr3:16403590	93274	INS	74	0.841	0.5737	5	RFTN1(0.00010329,0.824)	NA	NA	NA	NA	NA	NA	NA	NA	No	ID=3-16403541-16403560-AGAGAC,3-16403557-16403574-AC,3-16403586-16403596-TA,3-16403589-16403610-ATATATA,3-16403590-16403727-TATATAATATATAATATATATATAATATATATTTTATG,3-16403603-16403614-AT,3-16403641-16403652-AT,3-16403679-16403690-AT,3-16403717-16403727-AT,3-16403727-16403736-TA,3-16403731-16403746-TATAT,3-16403757-16403779-AATATAT,3-16403833-16403849-AATAT,3-16403854-16403863-TA,3-16403858-16403874-TATAT,3-16403874-16403888-TA,3-16403898-16403907-TA,3-16403932-16404071-TTTATATATAATATATAATATATATTTTATATATATATTATAT,3-16403935-16403956-ATATATA,3-16403959-16403970-TA,3-16403978-16403999-ATATATA,3-16404002-16404013-TA,3-16404021-16404042-ATATATA,3-16404045-16404056-TA,3-16404063-16404072-TA,3-16404072-16404083-TA,3-16404084-16404106-TTATATA,3-16404149-16404158-TA,3-16404201-16404210-TA,3-16404245-16404273-ATATATA,3-16404266-16404275-AT,3-16404289-16404298-AT,3-16404314-16404342-ATATATA,3-16404335-16404344-AT,3-16404337-16404358-ATATATA,3-16404351-16404360-AT,3-16404371-16404380-AT,3-16404373-16404394-ATATATA,3-16404387-16404396-AT,3-16404405-16404414-AT;MOTIFS=TATATAATATATAATATATATATAATATATATTTTATG,AGAGAC,AATATAT,AATAT,TTTATATATAATATATAATATATATTTTATATATATATTATAT,TA,AT,AC,TATAT,ATATATA,TTATATA;STRUC=<VC156812>	HPRC,HGSVC	No	0.44	Yes	NA,NA	NA	NA
chr3:16403646	93275	INS	91	0.822	0.6437	1	RFTN1(0.00010329,0.824)	NA	NA	NA	NA	NA	NA	NA	NA	No	ID=3-16403541-16403560-AGAGAC,3-16403557-16403574-AC,3-16403586-16403596-TA,3-16403589-16403610-ATATATA,3-16403590-16403727-TATATAATATATAATATATATATAATATATATTTTATG,3-16403603-16403614-AT,3-16403641-16403652-AT,3-16403679-16403690-AT,3-16403717-16403727-AT,3-16403727-16403736-TA,3-16403731-16403746-TATAT,3-16403757-16403779-AATATAT,3-16403833-16403849-AATAT,3-16403854-16403863-TA,3-16403858-16403874-TATAT,3-16403874-16403888-TA,3-16403898-16403907-TA,3-16403932-16404071-TTTATATATAATATATAATATATATTTTATATATATATTATAT,3-16403935-16403956-ATATATA,3-16403959-16403970-TA,3-16403978-16403999-ATATATA,3-16404002-16404013-TA,3-16404021-16404042-ATATATA,3-16404045-16404056-TA,3-16404063-16404072-TA,3-16404072-16404083-TA,3-16404084-16404106-TTATATA,3-16404149-16404158-TA,3-16404201-16404210-TA,3-16404245-16404273-ATATATA,3-16404266-16404275-AT,3-16404289-16404298-AT,3-16404314-16404342-ATATATA,3-16404335-16404344-AT,3-16404337-16404358-ATATATA,3-16404351-16404360-AT,3-16404371-16404380-AT,3-16404373-16404394-ATATATA,3-16404387-16404396-AT,3-16404405-16404414-AT;MOTIFS=TATATAATATATAATATATATATAATATATATTTTATG,AGAGAC,AATATAT,AATAT,TTTATATATAATATATAATATATATTTTATATATATATTATAT,TA,AT,AC,TATAT,ATATATA,TTATATA;STRUC=<VC156812>	HPRC,HGSVC,1KG-ONT	No	0.44	No	NA,NA	NA	NA
chr3:16403648	93277	INS	108	0.8719	0.4634	28	RFTN1(0.00010329,0.824)	NA	NA	NA	NA	NA	NA	NA	NA	No	ID=3-16403541-16403560-AGAGAC,3-16403557-16403574-AC,3-16403586-16403596-TA,3-16403589-16403610-ATATATA,3-16403590-16403727-TATATAATATATAATATATATATAATATATATTTTATG,3-16403603-16403614-AT,3-16403641-16403652-AT,3-16403679-16403690-AT,3-16403717-16403727-AT,3-16403727-16403736-TA,3-16403731-16403746-TATAT,3-16403757-16403779-AATATAT,3-16403833-16403849-AATAT,3-16403854-16403863-TA,3-16403858-16403874-TATAT,3-16403874-16403888-TA,3-16403898-16403907-TA,3-16403932-16404071-TTTATATATAATATATAATATATATTTTATATATATATTATAT,3-16403935-16403956-ATATATA,3-16403959-16403970-TA,3-16403978-16403999-ATATATA,3-16404002-16404013-TA,3-16404021-16404042-ATATATA,3-16404045-16404056-TA,3-16404063-16404072-TA,3-16404072-16404083-TA,3-16404084-16404106-TTATATA,3-16404149-16404158-TA,3-16404201-16404210-TA,3-16404245-16404273-ATATATA,3-16404266-16404275-AT,3-16404289-16404298-AT,3-16404314-16404342-ATATATA,3-16404335-16404344-AT,3-16404337-16404358-ATATATA,3-16404351-16404360-AT,3-16404371-16404380-AT,3-16404373-16404394-ATATATA,3-16404387-16404396-AT,3-16404405-16404414-AT;MOTIFS=TATATAATATATAATATATATATAATATATATTTTATG,AGAGAC,AATATAT,AATAT,TTTATATATAATATATAATATATATTTTATATATATATTATAT,TA,AT,AC,TATAT,ATATATA,TTATATA;STRUC=<VC156812>	HPRC,HGSVC,1KG-ONT	No	0.44	Yes	NA,NA	NA	NA
chr3:16403652	93278	INS	569	0.7966	0.6885	10	RFTN1(0.00010329,0.824)	NA	NA	NA	NA	NA	NA	NA	NA	No	ID=3-16403541-16403560-AGAGAC,3-16403557-16403574-AC,3-16403586-16403596-TA,3-16403589-16403610-ATATATA,3-16403590-16403727-TATATAATATATAATATATATATAATATATATTTTATG,3-16403603-16403614-AT,3-16403641-16403652-AT,3-16403679-16403690-AT,3-16403717-16403727-AT,3-16403727-16403736-TA,3-16403731-16403746-TATAT,3-16403757-16403779-AATATAT,3-16403833-16403849-AATAT,3-16403854-16403863-TA,3-16403858-16403874-TATAT,3-16403874-16403888-TA,3-16403898-16403907-TA,3-16403932-16404071-TTTATATATAATATATAATATATATTTTATATATATATTATAT,3-16403935-16403956-ATATATA,3-16403959-16403970-TA,3-16403978-16403999-ATATATA,3-16404002-16404013-TA,3-16404021-16404042-ATATATA,3-16404045-16404056-TA,3-16404063-16404072-TA,3-16404072-16404083-TA,3-16404084-16404106-TTATATA,3-16404149-16404158-TA,3-16404201-16404210-TA,3-16404245-16404273-ATATATA,3-16404266-16404275-AT,3-16404289-16404298-AT,3-16404314-16404342-ATATATA,3-16404335-16404344-AT,3-16404337-16404358-ATATATA,3-16404351-16404360-AT,3-16404371-16404380-AT,3-16404373-16404394-ATATATA,3-16404387-16404396-AT,3-16404405-16404414-AT;MOTIFS=TATATAATATATAATATATATATAATATATATTTTATG,AGAGAC,AATATAT,AATAT,TTTATATATAATATATAATATATATTTTATATATATATTATAT,TA,AT,AC,TATAT,ATATATA,TTATATA;STRUC=<VC156812>	HGSVC	No	0.44	Yes	NA,NA	NA	NA
chr3:16403655	93279	INS	69	0.8595	0.5321	2	RFTN1(0.00010329,0.824)	NA	NA	NA	NA	NA	NA	NA	NA	No	ID=3-16403541-16403560-AGAGAC,3-16403557-16403574-AC,3-16403586-16403596-TA,3-16403589-16403610-ATATATA,3-16403590-16403727-TATATAATATATAATATATATATAATATATATTTTATG,3-16403603-16403614-AT,3-16403641-16403652-AT,3-16403679-16403690-AT,3-16403717-16403727-AT,3-16403727-16403736-TA,3-16403731-16403746-TATAT,3-16403757-16403779-AATATAT,3-16403833-16403849-AATAT,3-16403854-16403863-TA,3-16403858-16403874-TATAT,3-16403874-16403888-TA,3-16403898-16403907-TA,3-16403932-16404071-TTTATATATAATATATAATATATATTTTATATATATATTATAT,3-16403935-16403956-ATATATA,3-16403959-16403970-TA,3-16403978-16403999-ATATATA,3-16404002-16404013-TA,3-16404021-16404042-ATATATA,3-16404045-16404056-TA,3-16404063-16404072-TA,3-16404072-16404083-TA,3-16404084-16404106-TTATATA,3-16404149-16404158-TA,3-16404201-16404210-TA,3-16404245-16404273-ATATATA,3-16404266-16404275-AT,3-16404289-16404298-AT,3-16404314-16404342-ATATATA,3-16404335-16404344-AT,3-16404337-16404358-ATATATA,3-16404351-16404360-AT,3-16404371-16404380-AT,3-16404373-16404394-ATATATA,3-16404387-16404396-AT,3-16404405-16404414-AT;MOTIFS=TATATAATATATAATATATATATAATATATATTTTATG,AGAGAC,AATATAT,AATAT,TTTATATATAATATATAATATATATTTTATATATATATTATAT,TA,AT,AC,TATAT,ATATATA,TTATATA;STRUC=<VC156812>	HPRC,HGSVC	No	0.44	Yes	NA,NA	NA	NA
chr3:16403706	93281	INS	127	0.8582	0.5412	19	RFTN1(0.00010329,0.824)	NA	NA	NA	NA	NA	NA	NA	NA	No	ID=3-16403541-16403560-AGAGAC,3-16403557-16403574-AC,3-16403586-16403596-TA,3-16403589-16403610-ATATATA,3-16403590-16403727-TATATAATATATAATATATATATAATATATATTTTATG,3-16403603-16403614-AT,3-16403641-16403652-AT,3-16403679-16403690-AT,3-16403717-16403727-AT,3-16403727-16403736-TA,3-16403731-16403746-TATAT,3-16403757-16403779-AATATAT,3-16403833-16403849-AATAT,3-16403854-16403863-TA,3-16403858-16403874-TATAT,3-16403874-16403888-TA,3-16403898-16403907-TA,3-16403932-16404071-TTTATATATAATATATAATATATATTTTATATATATATTATAT,3-16403935-16403956-ATATATA,3-16403959-16403970-TA,3-16403978-16403999-ATATATA,3-16404002-16404013-TA,3-16404021-16404042-ATATATA,3-16404045-16404056-TA,3-16404063-16404072-TA,3-16404072-16404083-TA,3-16404084-16404106-TTATATA,3-16404149-16404158-TA,3-16404201-16404210-TA,3-16404245-16404273-ATATATA,3-16404266-16404275-AT,3-16404289-16404298-AT,3-16404314-16404342-ATATATA,3-16404335-16404344-AT,3-16404337-16404358-ATATATA,3-16404351-16404360-AT,3-16404371-16404380-AT,3-16404373-16404394-ATATATA,3-16404387-16404396-AT,3-16404405-16404414-AT;MOTIFS=TATATAATATATAATATATATATAATATATATTTTATG,AGAGAC,AATATAT,AATAT,TTTATATATAATATATAATATATATTTTATATATATATTATAT,TA,AT,AC,TATAT,ATATATA,TTATATA;STRUC=<VC156812>	HGSVC,1KG-ONT	No	0.44	Yes	NA,NA	NA	NA
chr3:16403717	93282	INS	69	0.8527	0.5349	4	RFTN1(0.00010329,0.824)	NA	NA	NA	NA	NA	NA	NA	NA	No	ID=3-16403541-16403560-AGAGAC,3-16403557-16403574-AC,3-16403586-16403596-TA,3-16403589-16403610-ATATATA,3-16403590-16403727-TATATAATATATAATATATATATAATATATATTTTATG,3-16403603-16403614-AT,3-16403641-16403652-AT,3-16403679-16403690-AT,3-16403717-16403727-AT,3-16403727-16403736-TA,3-16403731-16403746-TATAT,3-16403757-16403779-AATATAT,3-16403833-16403849-AATAT,3-16403854-16403863-TA,3-16403858-16403874-TATAT,3-16403874-16403888-TA,3-16403898-16403907-TA,3-16403932-16404071-TTTATATATAATATATAATATATATTTTATATATATATTATAT,3-16403935-16403956-ATATATA,3-16403959-16403970-TA,3-16403978-16403999-ATATATA,3-16404002-16404013-TA,3-16404021-16404042-ATATATA,3-16404045-16404056-TA,3-16404063-16404072-TA,3-16404072-16404083-TA,3-16404084-16404106-TTATATA,3-16404149-16404158-TA,3-16404201-16404210-TA,3-16404245-16404273-ATATATA,3-16404266-16404275-AT,3-16404289-16404298-AT,3-16404314-16404342-ATATATA,3-16404335-16404344-AT,3-16404337-16404358-ATATATA,3-16404351-16404360-AT,3-16404371-16404380-AT,3-16404373-16404394-ATATATA,3-16404387-16404396-AT,3-16404405-16404414-AT;MOTIFS=TATATAATATATAATATATATATAATATATATTTTATG,AGAGAC,AATATAT,AATAT,TTTATATATAATATATAATATATATTTTATATATATATTATAT,TA,AT,AC,TATAT,ATATATA,TTATATA;STRUC=<VC156812>	HPRC,HGSVC	No	0.44	Yes	NA,NA	NA	NA
chr3:16403719	93283	INS	65	0.9528	0.2126	16	RFTN1(0.00010329,0.824)	NA	NA	NA	NA	NA	NA	NA	NA	No	ID=3-16403541-16403560-AGAGAC,3-16403557-16403574-AC,3-16403586-16403596-TA,3-16403589-16403610-ATATATA,3-16403590-16403727-TATATAATATATAATATATATATAATATATATTTTATG,3-16403603-16403614-AT,3-16403641-16403652-AT,3-16403679-16403690-AT,3-16403717-16403727-AT,3-16403727-16403736-TA,3-16403731-16403746-TATAT,3-16403757-16403779-AATATAT,3-16403833-16403849-AATAT,3-16403854-16403863-TA,3-16403858-16403874-TATAT,3-16403874-16403888-TA,3-16403898-16403907-TA,3-16403932-16404071-TTTATATATAATATATAATATATATTTTATATATATATTATAT,3-16403935-16403956-ATATATA,3-16403959-16403970-TA,3-16403978-16403999-ATATATA,3-16404002-16404013-TA,3-16404021-16404042-ATATATA,3-16404045-16404056-TA,3-16404063-16404072-TA,3-16404072-16404083-TA,3-16404084-16404106-TTATATA,3-16404149-16404158-TA,3-16404201-16404210-TA,3-16404245-16404273-ATATATA,3-16404266-16404275-AT,3-16404289-16404298-AT,3-16404314-16404342-ATATATA,3-16404335-16404344-AT,3-16404337-16404358-ATATATA,3-16404351-16404360-AT,3-16404371-16404380-AT,3-16404373-16404394-ATATATA,3-16404387-16404396-AT,3-16404405-16404414-AT;MOTIFS=TATATAATATATAATATATATATAATATATATTTTATG,AGAGAC,AATATAT,AATAT,TTTATATATAATATATAATATATATTTTATATATATATTATAT,TA,AT,AC,TATAT,ATATATA,TTATATA;STRUC=<VC156812>	HPRC,HGSVC	No	0.44	Yes	NA,NA	NA	NA
chr3:16403724	93284	INS	81	0.8726	0.4598	7	RFTN1(0.00010329,0.824)	NA	NA	NA	NA	NA	NA	NA	NA	No	ID=3-16403541-16403560-AGAGAC,3-16403557-16403574-AC,3-16403586-16403596-TA,3-16403589-16403610-ATATATA,3-16403590-16403727-TATATAATATATAATATATATATAATATATATTTTATG,3-16403603-16403614-AT,3-16403641-16403652-AT,3-16403679-16403690-AT,3-16403717-16403727-AT,3-16403727-16403736-TA,3-16403731-16403746-TATAT,3-16403757-16403779-AATATAT,3-16403833-16403849-AATAT,3-16403854-16403863-TA,3-16403858-16403874-TATAT,3-16403874-16403888-TA,3-16403898-16403907-TA,3-16403932-16404071-TTTATATATAATATATAATATATATTTTATATATATATTATAT,3-16403935-16403956-ATATATA,3-16403959-16403970-TA,3-16403978-16403999-ATATATA,3-16404002-16404013-TA,3-16404021-16404042-ATATATA,3-16404045-16404056-TA,3-16404063-16404072-TA,3-16404072-16404083-TA,3-16404084-16404106-TTATATA,3-16404149-16404158-TA,3-16404201-16404210-TA,3-16404245-16404273-ATATATA,3-16404266-16404275-AT,3-16404289-16404298-AT,3-16404314-16404342-ATATATA,3-16404335-16404344-AT,3-16404337-16404358-ATATATA,3-16404351-16404360-AT,3-16404371-16404380-AT,3-16404373-16404394-ATATATA,3-16404387-16404396-AT,3-16404405-16404414-AT;MOTIFS=TATATAATATATAATATATATATAATATATATTTTATG,AGAGAC,AATATAT,AATAT,TTTATATATAATATATAATATATATTTTATATATATATTATAT,TA,AT,AC,TATAT,ATATATA,TTATATA;STRUC=<VC156812>	HPRC,HGSVC	No	0.44	Yes	NA,NA	NA	NA
chr3:16403765	93285	INS	82	0.9041	0.352	8	RFTN1(0.00010329,0.824)	NA	NA	NA	NA	NA	NA	NA	NA	No	ID=3-16403541-16403560-AGAGAC,3-16403557-16403574-AC,3-16403586-16403596-TA,3-16403589-16403610-ATATATA,3-16403590-16403727-TATATAATATATAATATATATATAATATATATTTTATG,3-16403603-16403614-AT,3-16403641-16403652-AT,3-16403679-16403690-AT,3-16403717-16403727-AT,3-16403727-16403736-TA,3-16403731-16403746-TATAT,3-16403757-16403779-AATATAT,3-16403833-16403849-AATAT,3-16403854-16403863-TA,3-16403858-16403874-TATAT,3-16403874-16403888-TA,3-16403898-16403907-TA,3-16403932-16404071-TTTATATATAATATATAATATATATTTTATATATATATTATAT,3-16403935-16403956-ATATATA,3-16403959-16403970-TA,3-16403978-16403999-ATATATA,3-16404002-16404013-TA,3-16404021-16404042-ATATATA,3-16404045-16404056-TA,3-16404063-16404072-TA,3-16404072-16404083-TA,3-16404084-16404106-TTATATA,3-16404149-16404158-TA,3-16404201-16404210-TA,3-16404245-16404273-ATATATA,3-16404266-16404275-AT,3-16404289-16404298-AT,3-16404314-16404342-ATATATA,3-16404335-16404344-AT,3-16404337-16404358-ATATATA,3-16404351-16404360-AT,3-16404371-16404380-AT,3-16404373-16404394-ATATATA,3-16404387-16404396-AT,3-16404405-16404414-AT;MOTIFS=TATATAATATATAATATATATATAATATATATTTTATG,AGAGAC,AATATAT,AATAT,TTTATATATAATATATAATATATATTTTATATATATATTATAT,TA,AT,AC,TATAT,ATATATA,TTATATA;STRUC=<VC156812>	HPRC,HGSVC,1KG-ONT	No	0.44	Yes	NA,NA	NA	NA
chr3:16403811	93286	INS	50	0.836	0.622	7	RFTN1(0.00010329,0.824)	NA	NA	NA	NA	NA	NA	NA	NA	No	ID=3-16403541-16403560-AGAGAC,3-16403557-16403574-AC,3-16403586-16403596-TA,3-16403589-16403610-ATATATA,3-16403590-16403727-TATATAATATATAATATATATATAATATATATTTTATG,3-16403603-16403614-AT,3-16403641-16403652-AT,3-16403679-16403690-AT,3-16403717-16403727-AT,3-16403727-16403736-TA,3-16403731-16403746-TATAT,3-16403757-16403779-AATATAT,3-16403833-16403849-AATAT,3-16403854-16403863-TA,3-16403858-16403874-TATAT,3-16403874-16403888-TA,3-16403898-16403907-TA,3-16403932-16404071-TTTATATATAATATATAATATATATTTTATATATATATTATAT,3-16403935-16403956-ATATATA,3-16403959-16403970-TA,3-16403978-16403999-ATATATA,3-16404002-16404013-TA,3-16404021-16404042-ATATATA,3-16404045-16404056-TA,3-16404063-16404072-TA,3-16404072-16404083-TA,3-16404084-16404106-TTATATA,3-16404149-16404158-TA,3-16404201-16404210-TA,3-16404245-16404273-ATATATA,3-16404266-16404275-AT,3-16404289-16404298-AT,3-16404314-16404342-ATATATA,3-16404335-16404344-AT,3-16404337-16404358-ATATATA,3-16404351-16404360-AT,3-16404371-16404380-AT,3-16404373-16404394-ATATATA,3-16404387-16404396-AT,3-16404405-16404414-AT;MOTIFS=TATATAATATATAATATATATATAATATATATTTTATG,AGAGAC,AATATAT,AATAT,TTTATATATAATATATAATATATATTTTATATATATATTATAT,TA,AT,AC,TATAT,ATATATA,TTATATA;STRUC=<VC156812>	HGSVC	No	0.44	Yes	NA,NA	NA	NA
chr3:16403872	93287	INS	73	0.9169	0.3241	2	RFTN1(0.00010329,0.824)	NA	NA	NA	NA	NA	NA	NA	NA	No	ID=3-16403541-16403560-AGAGAC,3-16403557-16403574-AC,3-16403586-16403596-TA,3-16403589-16403610-ATATATA,3-16403590-16403727-TATATAATATATAATATATATATAATATATATTTTATG,3-16403603-16403614-AT,3-16403641-16403652-AT,3-16403679-16403690-AT,3-16403717-16403727-AT,3-16403727-16403736-TA,3-16403731-16403746-TATAT,3-16403757-16403779-AATATAT,3-16403833-16403849-AATAT,3-16403854-16403863-TA,3-16403858-16403874-TATAT,3-16403874-16403888-TA,3-16403898-16403907-TA,3-16403932-16404071-TTTATATATAATATATAATATATATTTTATATATATATTATAT,3-16403935-16403956-ATATATA,3-16403959-16403970-TA,3-16403978-16403999-ATATATA,3-16404002-16404013-TA,3-16404021-16404042-ATATATA,3-16404045-16404056-TA,3-16404063-16404072-TA,3-16404072-16404083-TA,3-16404084-16404106-TTATATA,3-16404149-16404158-TA,3-16404201-16404210-TA,3-16404245-16404273-ATATATA,3-16404266-16404275-AT,3-16404289-16404298-AT,3-16404314-16404342-ATATATA,3-16404335-16404344-AT,3-16404337-16404358-ATATATA,3-16404351-16404360-AT,3-16404371-16404380-AT,3-16404373-16404394-ATATATA,3-16404387-16404396-AT,3-16404405-16404414-AT;MOTIFS=TATATAATATATAATATATATATAATATATATTTTATG,AGAGAC,AATATAT,AATAT,TTTATATATAATATATAATATATATTTTATATATATATTATAT,TA,AT,AC,TATAT,ATATATA,TTATATA;STRUC=<VC156812>	HPRC,HGSVC	No	0.44	Yes	NA,NA	NA	NA
chr3:16403881	93288	INS	62	0.8614	0.5264	11	RFTN1(0.00010329,0.824)	NA	NA	NA	NA	NA	NA	NA	NA	No	ID=3-16403541-16403560-AGAGAC,3-16403557-16403574-AC,3-16403586-16403596-TA,3-16403589-16403610-ATATATA,3-16403590-16403727-TATATAATATATAATATATATATAATATATATTTTATG,3-16403603-16403614-AT,3-16403641-16403652-AT,3-16403679-16403690-AT,3-16403717-16403727-AT,3-16403727-16403736-TA,3-16403731-16403746-TATAT,3-16403757-16403779-AATATAT,3-16403833-16403849-AATAT,3-16403854-16403863-TA,3-16403858-16403874-TATAT,3-16403874-16403888-TA,3-16403898-16403907-TA,3-16403932-16404071-TTTATATATAATATATAATATATATTTTATATATATATTATAT,3-16403935-16403956-ATATATA,3-16403959-16403970-TA,3-16403978-16403999-ATATATA,3-16404002-16404013-TA,3-16404021-16404042-ATATATA,3-16404045-16404056-TA,3-16404063-16404072-TA,3-16404072-16404083-TA,3-16404084-16404106-TTATATA,3-16404149-16404158-TA,3-16404201-16404210-TA,3-16404245-16404273-ATATATA,3-16404266-16404275-AT,3-16404289-16404298-AT,3-16404314-16404342-ATATATA,3-16404335-16404344-AT,3-16404337-16404358-ATATATA,3-16404351-16404360-AT,3-16404371-16404380-AT,3-16404373-16404394-ATATATA,3-16404387-16404396-AT,3-16404405-16404414-AT;MOTIFS=TATATAATATATAATATATATATAATATATATTTTATG,AGAGAC,AATATAT,AATAT,TTTATATATAATATATAATATATATTTTATATATATATTATAT,TA,AT,AC,TATAT,ATATATA,TTATATA;STRUC=<VC156812>	HPRC,HGSVC	No	0.44	No	NA,NA	NA	NA
chr3:16403928	93289	INS	56	0.8346	0.6086	28	RFTN1(0.00010329,0.824)	NA	NA	NA	NA	NA	NA	NA	NA	No	ID=3-16403541-16403560-AGAGAC,3-16403557-16403574-AC,3-16403586-16403596-TA,3-16403589-16403610-ATATATA,3-16403590-16403727-TATATAATATATAATATATATATAATATATATTTTATG,3-16403603-16403614-AT,3-16403641-16403652-AT,3-16403679-16403690-AT,3-16403717-16403727-AT,3-16403727-16403736-TA,3-16403731-16403746-TATAT,3-16403757-16403779-AATATAT,3-16403833-16403849-AATAT,3-16403854-16403863-TA,3-16403858-16403874-TATAT,3-16403874-16403888-TA,3-16403898-16403907-TA,3-16403932-16404071-TTTATATATAATATATAATATATATTTTATATATATATTATAT,3-16403935-16403956-ATATATA,3-16403959-16403970-TA,3-16403978-16403999-ATATATA,3-16404002-16404013-TA,3-16404021-16404042-ATATATA,3-16404045-16404056-TA,3-16404063-16404072-TA,3-16404072-16404083-TA,3-16404084-16404106-TTATATA,3-16404149-16404158-TA,3-16404201-16404210-TA,3-16404245-16404273-ATATATA,3-16404266-16404275-AT,3-16404289-16404298-AT,3-16404314-16404342-ATATATA,3-16404335-16404344-AT,3-16404337-16404358-ATATATA,3-16404351-16404360-AT,3-16404371-16404380-AT,3-16404373-16404394-ATATATA,3-16404387-16404396-AT,3-16404405-16404414-AT;MOTIFS=TATATAATATATAATATATATATAATATATATTTTATG,AGAGAC,AATATAT,AATAT,TTTATATATAATATATAATATATATTTTATATATATATTATAT,TA,AT,AC,TATAT,ATATATA,TTATATA;STRUC=<VC156812>	HPRC,HGSVC	No	0.44	Yes	NA,NA	NA	NA
chr3:16403967	93290	INS	51	0.9223	0.3272	27	RFTN1(0.00010329,0.824)	NA	NA	NA	NA	NA	NA	NA	NA	No	ID=3-16403541-16403560-AGAGAC,3-16403557-16403574-AC,3-16403586-16403596-TA,3-16403589-16403610-ATATATA,3-16403590-16403727-TATATAATATATAATATATATATAATATATATTTTATG,3-16403603-16403614-AT,3-16403641-16403652-AT,3-16403679-16403690-AT,3-16403717-16403727-AT,3-16403727-16403736-TA,3-16403731-16403746-TATAT,3-16403757-16403779-AATATAT,3-16403833-16403849-AATAT,3-16403854-16403863-TA,3-16403858-16403874-TATAT,3-16403874-16403888-TA,3-16403898-16403907-TA,3-16403932-16404071-TTTATATATAATATATAATATATATTTTATATATATATTATAT,3-16403935-16403956-ATATATA,3-16403959-16403970-TA,3-16403978-16403999-ATATATA,3-16404002-16404013-TA,3-16404021-16404042-ATATATA,3-16404045-16404056-TA,3-16404063-16404072-TA,3-16404072-16404083-TA,3-16404084-16404106-TTATATA,3-16404149-16404158-TA,3-16404201-16404210-TA,3-16404245-16404273-ATATATA,3-16404266-16404275-AT,3-16404289-16404298-AT,3-16404314-16404342-ATATATA,3-16404335-16404344-AT,3-16404337-16404358-ATATATA,3-16404351-16404360-AT,3-16404371-16404380-AT,3-16404373-16404394-ATATATA,3-16404387-16404396-AT,3-16404405-16404414-AT;MOTIFS=TATATAATATATAATATATATATAATATATATTTTATG,AGAGAC,AATATAT,AATAT,TTTATATATAATATATAATATATATTTTATATATATATTATAT,TA,AT,AC,TATAT,ATATATA,TTATATA;STRUC=<VC156812>	HPRC,HGSVC	No	0.44	Yes	NA,NA	NA	NA
chr3:16403970	93291	INS	76	0.8065	0.6841	4	RFTN1(0.00010329,0.824)	NA	NA	NA	NA	NA	NA	NA	NA	No	ID=3-16403541-16403560-AGAGAC,3-16403557-16403574-AC,3-16403586-16403596-TA,3-16403589-16403610-ATATATA,3-16403590-16403727-TATATAATATATAATATATATATAATATATATTTTATG,3-16403603-16403614-AT,3-16403641-16403652-AT,3-16403679-16403690-AT,3-16403717-16403727-AT,3-16403727-16403736-TA,3-16403731-16403746-TATAT,3-16403757-16403779-AATATAT,3-16403833-16403849-AATAT,3-16403854-16403863-TA,3-16403858-16403874-TATAT,3-16403874-16403888-TA,3-16403898-16403907-TA,3-16403932-16404071-TTTATATATAATATATAATATATATTTTATATATATATTATAT,3-16403935-16403956-ATATATA,3-16403959-16403970-TA,3-16403978-16403999-ATATATA,3-16404002-16404013-TA,3-16404021-16404042-ATATATA,3-16404045-16404056-TA,3-16404063-16404072-TA,3-16404072-16404083-TA,3-16404084-16404106-TTATATA,3-16404149-16404158-TA,3-16404201-16404210-TA,3-16404245-16404273-ATATATA,3-16404266-16404275-AT,3-16404289-16404298-AT,3-16404314-16404342-ATATATA,3-16404335-16404344-AT,3-16404337-16404358-ATATATA,3-16404351-16404360-AT,3-16404371-16404380-AT,3-16404373-16404394-ATATATA,3-16404387-16404396-AT,3-16404405-16404414-AT;MOTIFS=TATATAATATATAATATATATATAATATATATTTTATG,AGAGAC,AATATAT,AATAT,TTTATATATAATATATAATATATATTTTATATATATATTATAT,TA,AT,AC,TATAT,ATATATA,TTATATA;STRUC=<VC156812>	HPRC,HGSVC	No	0.44	No	NA,NA	NA	NA
chr3:16404000	93292	DEL	51	0.8236	0.6466	24	RFTN1(0.00010329,0.824)	NA	NA	NA	NA	NA	NA	NA	NA	No	ID=3-16403541-16403560-AGAGAC,3-16403557-16403574-AC,3-16403586-16403596-TA,3-16403589-16403610-ATATATA,3-16403590-16403727-TATATAATATATAATATATATATAATATATATTTTATG,3-16403603-16403614-AT,3-16403641-16403652-AT,3-16403679-16403690-AT,3-16403717-16403727-AT,3-16403727-16403736-TA,3-16403731-16403746-TATAT,3-16403757-16403779-AATATAT,3-16403833-16403849-AATAT,3-16403854-16403863-TA,3-16403858-16403874-TATAT,3-16403874-16403888-TA,3-16403898-16403907-TA,3-16403932-16404071-TTTATATATAATATATAATATATATTTTATATATATATTATAT,3-16403935-16403956-ATATATA,3-16403959-16403970-TA,3-16403978-16403999-ATATATA,3-16404002-16404013-TA,3-16404021-16404042-ATATATA,3-16404045-16404056-TA,3-16404063-16404072-TA,3-16404072-16404083-TA,3-16404084-16404106-TTATATA,3-16404149-16404158-TA,3-16404201-16404210-TA,3-16404245-16404273-ATATATA,3-16404266-16404275-AT,3-16404289-16404298-AT,3-16404314-16404342-ATATATA,3-16404335-16404344-AT,3-16404337-16404358-ATATATA,3-16404351-16404360-AT,3-16404371-16404380-AT,3-16404373-16404394-ATATATA,3-16404387-16404396-AT,3-16404405-16404414-AT;MOTIFS=TATATAATATATAATATATATATAATATATATTTTATG,AGAGAC,AATATAT,AATAT,TTTATATATAATATATAATATATATTTTATATATATATTATAT,TA,AT,AC,TATAT,ATATATA,TTATATA;STRUC=<VC156812>	NA	No	0.013	Yes	NA,NA	NA	NA
chr3:16404013	93293	INS	91	0.8558	0.5404	9	RFTN1(0.00010329,0.824)	NA	NA	NA	NA	NA	NA	NA	NA	No	ID=3-16403541-16403560-AGAGAC,3-16403557-16403574-AC,3-16403586-16403596-TA,3-16403589-16403610-ATATATA,3-16403590-16403727-TATATAATATATAATATATATATAATATATATTTTATG,3-16403603-16403614-AT,3-16403641-16403652-AT,3-16403679-16403690-AT,3-16403717-16403727-AT,3-16403727-16403736-TA,3-16403731-16403746-TATAT,3-16403757-16403779-AATATAT,3-16403833-16403849-AATAT,3-16403854-16403863-TA,3-16403858-16403874-TATAT,3-16403874-16403888-TA,3-16403898-16403907-TA,3-16403932-16404071-TTTATATATAATATATAATATATATTTTATATATATATTATAT,3-16403935-16403956-ATATATA,3-16403959-16403970-TA,3-16403978-16403999-ATATATA,3-16404002-16404013-TA,3-16404021-16404042-ATATATA,3-16404045-16404056-TA,3-16404063-16404072-TA,3-16404072-16404083-TA,3-16404084-16404106-TTATATA,3-16404149-16404158-TA,3-16404201-16404210-TA,3-16404245-16404273-ATATATA,3-16404266-16404275-AT,3-16404289-16404298-AT,3-16404314-16404342-ATATATA,3-16404335-16404344-AT,3-16404337-16404358-ATATATA,3-16404351-16404360-AT,3-16404371-16404380-AT,3-16404373-16404394-ATATATA,3-16404387-16404396-AT,3-16404405-16404414-AT;MOTIFS=TATATAATATATAATATATATATAATATATATTTTATG,AGAGAC,AATATAT,AATAT,TTTATATATAATATATAATATATATTTTATATATATATTATAT,TA,AT,AC,TATAT,ATATATA,TTATATA;STRUC=<VC156812>	HPRC,HGSVC,1KG-ONT	Yes	0.44	Yes	NA,NA	NA	NA
chr3:16404031	93294	INS	63	0.8701	0.4719	21	RFTN1(0.00010329,0.824)	NA	NA	NA	NA	NA	NA	NA	NA	No	ID=3-16403541-16403560-AGAGAC,3-16403557-16403574-AC,3-16403586-16403596-TA,3-16403589-16403610-ATATATA,3-16403590-16403727-TATATAATATATAATATATATATAATATATATTTTATG,3-16403603-16403614-AT,3-16403641-16403652-AT,3-16403679-16403690-AT,3-16403717-16403727-AT,3-16403727-16403736-TA,3-16403731-16403746-TATAT,3-16403757-16403779-AATATAT,3-16403833-16403849-AATAT,3-16403854-16403863-TA,3-16403858-16403874-TATAT,3-16403874-16403888-TA,3-16403898-16403907-TA,3-16403932-16404071-TTTATATATAATATATAATATATATTTTATATATATATTATAT,3-16403935-16403956-ATATATA,3-16403959-16403970-TA,3-16403978-16403999-ATATATA,3-16404002-16404013-TA,3-16404021-16404042-ATATATA,3-16404045-16404056-TA,3-16404063-16404072-TA,3-16404072-16404083-TA,3-16404084-16404106-TTATATA,3-16404149-16404158-TA,3-16404201-16404210-TA,3-16404245-16404273-ATATATA,3-16404266-16404275-AT,3-16404289-16404298-AT,3-16404314-16404342-ATATATA,3-16404335-16404344-AT,3-16404337-16404358-ATATATA,3-16404351-16404360-AT,3-16404371-16404380-AT,3-16404373-16404394-ATATATA,3-16404387-16404396-AT,3-16404405-16404414-AT;MOTIFS=TATATAATATATAATATATATATAATATATATTTTATG,AGAGAC,AATATAT,AATAT,TTTATATATAATATATAATATATATTTTATATATATATTATAT,TA,AT,AC,TATAT,ATATATA,TTATATA;STRUC=<VC156812>	HPRC,HGSVC	No	0.44	Yes	NA,NA	NA	NA
chr3:16404056	93295	DEL	66	0.954	0.376	8	RFTN1(0.00010329,0.824)	NA	NA	NA	NA	NA	NA	NA	NA	No	ID=3-16403541-16403560-AGAGAC,3-16403557-16403574-AC,3-16403586-16403596-TA,3-16403589-16403610-ATATATA,3-16403590-16403727-TATATAATATATAATATATATATAATATATATTTTATG,3-16403603-16403614-AT,3-16403641-16403652-AT,3-16403679-16403690-AT,3-16403717-16403727-AT,3-16403727-16403736-TA,3-16403731-16403746-TATAT,3-16403757-16403779-AATATAT,3-16403833-16403849-AATAT,3-16403854-16403863-TA,3-16403858-16403874-TATAT,3-16403874-16403888-TA,3-16403898-16403907-TA,3-16403932-16404071-TTTATATATAATATATAATATATATTTTATATATATATTATAT,3-16403935-16403956-ATATATA,3-16403959-16403970-TA,3-16403978-16403999-ATATATA,3-16404002-16404013-TA,3-16404021-16404042-ATATATA,3-16404045-16404056-TA,3-16404063-16404072-TA,3-16404072-16404083-TA,3-16404084-16404106-TTATATA,3-16404149-16404158-TA,3-16404201-16404210-TA,3-16404245-16404273-ATATATA,3-16404266-16404275-AT,3-16404289-16404298-AT,3-16404314-16404342-ATATATA,3-16404335-16404344-AT,3-16404337-16404358-ATATATA,3-16404351-16404360-AT,3-16404371-16404380-AT,3-16404373-16404394-ATATATA,3-16404387-16404396-AT,3-16404405-16404414-AT;MOTIFS=TATATAATATATAATATATATATAATATATATTTTATG,AGAGAC,AATATAT,AATAT,TTTATATATAATATATAATATATATTTTATATATATATTATAT,TA,AT,AC,TATAT,ATATATA,TTATATA;STRUC=<VC156812>	HGSVC,1KG-ONT	No	0.013	Yes	NA,NA	NA	NA
chr3:16404065	93296	INS	80	0.9039	0.347	4	RFTN1(0.00010329,0.824)	NA	NA	NA	NA	NA	NA	NA	NA	No	ID=3-16403541-16403560-AGAGAC,3-16403557-16403574-AC,3-16403586-16403596-TA,3-16403589-16403610-ATATATA,3-16403590-16403727-TATATAATATATAATATATATATAATATATATTTTATG,3-16403603-16403614-AT,3-16403641-16403652-AT,3-16403679-16403690-AT,3-16403717-16403727-AT,3-16403727-16403736-TA,3-16403731-16403746-TATAT,3-16403757-16403779-AATATAT,3-16403833-16403849-AATAT,3-16403854-16403863-TA,3-16403858-16403874-TATAT,3-16403874-16403888-TA,3-16403898-16403907-TA,3-16403932-16404071-TTTATATATAATATATAATATATATTTTATATATATATTATAT,3-16403935-16403956-ATATATA,3-16403959-16403970-TA,3-16403978-16403999-ATATATA,3-16404002-16404013-TA,3-16404021-16404042-ATATATA,3-16404045-16404056-TA,3-16404063-16404072-TA,3-16404072-16404083-TA,3-16404084-16404106-TTATATA,3-16404149-16404158-TA,3-16404201-16404210-TA,3-16404245-16404273-ATATATA,3-16404266-16404275-AT,3-16404289-16404298-AT,3-16404314-16404342-ATATATA,3-16404335-16404344-AT,3-16404337-16404358-ATATATA,3-16404351-16404360-AT,3-16404371-16404380-AT,3-16404373-16404394-ATATATA,3-16404387-16404396-AT,3-16404405-16404414-AT;MOTIFS=TATATAATATATAATATATATATAATATATATTTTATG,AGAGAC,AATATAT,AATAT,TTTATATATAATATATAATATATATTTTATATATATATTATAT,TA,AT,AC,TATAT,ATATATA,TTATATA;STRUC=<VC156812>	HPRC,HGSVC	No	0.44	Yes	NA,NA	NA	NA
chr3:16404075	93297	INS	50	0.8941	0.4173	7	RFTN1(0.00010329,0.824)	NA	NA	NA	NA	NA	NA	NA	NA	No	ID=3-16403541-16403560-AGAGAC,3-16403557-16403574-AC,3-16403586-16403596-TA,3-16403589-16403610-ATATATA,3-16403590-16403727-TATATAATATATAATATATATATAATATATATTTTATG,3-16403603-16403614-AT,3-16403641-16403652-AT,3-16403679-16403690-AT,3-16403717-16403727-AT,3-16403727-16403736-TA,3-16403731-16403746-TATAT,3-16403757-16403779-AATATAT,3-16403833-16403849-AATAT,3-16403854-16403863-TA,3-16403858-16403874-TATAT,3-16403874-16403888-TA,3-16403898-16403907-TA,3-16403932-16404071-TTTATATATAATATATAATATATATTTTATATATATATTATAT,3-16403935-16403956-ATATATA,3-16403959-16403970-TA,3-16403978-16403999-ATATATA,3-16404002-16404013-TA,3-16404021-16404042-ATATATA,3-16404045-16404056-TA,3-16404063-16404072-TA,3-16404072-16404083-TA,3-16404084-16404106-TTATATA,3-16404149-16404158-TA,3-16404201-16404210-TA,3-16404245-16404273-ATATATA,3-16404266-16404275-AT,3-16404289-16404298-AT,3-16404314-16404342-ATATATA,3-16404335-16404344-AT,3-16404337-16404358-ATATATA,3-16404351-16404360-AT,3-16404371-16404380-AT,3-16404373-16404394-ATATATA,3-16404387-16404396-AT,3-16404405-16404414-AT;MOTIFS=TATATAATATATAATATATATATAATATATATTTTATG,AGAGAC,AATATAT,AATAT,TTTATATATAATATATAATATATATTTTATATATATATTATAT,TA,AT,AC,TATAT,ATATATA,TTATATA;STRUC=<VC156812>	HGSVC	No	0.44	Yes	NA,NA	NA	NA
chr3:16404082	93298	INS	88	0.8275	0.6432	4	RFTN1(0.00010329,0.824)	NA	NA	NA	NA	NA	NA	NA	NA	No	ID=3-16403541-16403560-AGAGAC,3-16403557-16403574-AC,3-16403586-16403596-TA,3-16403589-16403610-ATATATA,3-16403590-16403727-TATATAATATATAATATATATATAATATATATTTTATG,3-16403603-16403614-AT,3-16403641-16403652-AT,3-16403679-16403690-AT,3-16403717-16403727-AT,3-16403727-16403736-TA,3-16403731-16403746-TATAT,3-16403757-16403779-AATATAT,3-16403833-16403849-AATAT,3-16403854-16403863-TA,3-16403858-16403874-TATAT,3-16403874-16403888-TA,3-16403898-16403907-TA,3-16403932-16404071-TTTATATATAATATATAATATATATTTTATATATATATTATAT,3-16403935-16403956-ATATATA,3-16403959-16403970-TA,3-16403978-16403999-ATATATA,3-16404002-16404013-TA,3-16404021-16404042-ATATATA,3-16404045-16404056-TA,3-16404063-16404072-TA,3-16404072-16404083-TA,3-16404084-16404106-TTATATA,3-16404149-16404158-TA,3-16404201-16404210-TA,3-16404245-16404273-ATATATA,3-16404266-16404275-AT,3-16404289-16404298-AT,3-16404314-16404342-ATATATA,3-16404335-16404344-AT,3-16404337-16404358-ATATATA,3-16404351-16404360-AT,3-16404371-16404380-AT,3-16404373-16404394-ATATATA,3-16404387-16404396-AT,3-16404405-16404414-AT;MOTIFS=TATATAATATATAATATATATATAATATATATTTTATG,AGAGAC,AATATAT,AATAT,TTTATATATAATATATAATATATATTTTATATATATATTATAT,TA,AT,AC,TATAT,ATATATA,TTATATA;STRUC=<VC156812>	HPRC,HGSVC	Yes	0.44	Yes	NA,NA	NA	NA
chr3:16404092	93299	INS	143	0.8293	0.6482	17	RFTN1(0.00010329,0.824)	NA	NA	NA	NA	NA	NA	NA	NA	No	ID=3-16403541-16403560-AGAGAC,3-16403557-16403574-AC,3-16403586-16403596-TA,3-16403589-16403610-ATATATA,3-16403590-16403727-TATATAATATATAATATATATATAATATATATTTTATG,3-16403603-16403614-AT,3-16403641-16403652-AT,3-16403679-16403690-AT,3-16403717-16403727-AT,3-16403727-16403736-TA,3-16403731-16403746-TATAT,3-16403757-16403779-AATATAT,3-16403833-16403849-AATAT,3-16403854-16403863-TA,3-16403858-16403874-TATAT,3-16403874-16403888-TA,3-16403898-16403907-TA,3-16403932-16404071-TTTATATATAATATATAATATATATTTTATATATATATTATAT,3-16403935-16403956-ATATATA,3-16403959-16403970-TA,3-16403978-16403999-ATATATA,3-16404002-16404013-TA,3-16404021-16404042-ATATATA,3-16404045-16404056-TA,3-16404063-16404072-TA,3-16404072-16404083-TA,3-16404084-16404106-TTATATA,3-16404149-16404158-TA,3-16404201-16404210-TA,3-16404245-16404273-ATATATA,3-16404266-16404275-AT,3-16404289-16404298-AT,3-16404314-16404342-ATATATA,3-16404335-16404344-AT,3-16404337-16404358-ATATATA,3-16404351-16404360-AT,3-16404371-16404380-AT,3-16404373-16404394-ATATATA,3-16404387-16404396-AT,3-16404405-16404414-AT;MOTIFS=TATATAATATATAATATATATATAATATATATTTTATG,AGAGAC,AATATAT,AATAT,TTTATATATAATATATAATATATATTTTATATATATATTATAT,TA,AT,AC,TATAT,ATATATA,TTATATA;STRUC=<VC156812>	HGSVC,1KG-ONT	Yes	0.44	Yes	NA,NA	NA	NA
chr3:16404092	93300	INS	72	0.963	0.1746	3	RFTN1(0.00010329,0.824)	NA	NA	NA	NA	NA	NA	NA	NA	No	ID=3-16403541-16403560-AGAGAC,3-16403557-16403574-AC,3-16403586-16403596-TA,3-16403589-16403610-ATATATA,3-16403590-16403727-TATATAATATATAATATATATATAATATATATTTTATG,3-16403603-16403614-AT,3-16403641-16403652-AT,3-16403679-16403690-AT,3-16403717-16403727-AT,3-16403727-16403736-TA,3-16403731-16403746-TATAT,3-16403757-16403779-AATATAT,3-16403833-16403849-AATAT,3-16403854-16403863-TA,3-16403858-16403874-TATAT,3-16403874-16403888-TA,3-16403898-16403907-TA,3-16403932-16404071-TTTATATATAATATATAATATATATTTTATATATATATTATAT,3-16403935-16403956-ATATATA,3-16403959-16403970-TA,3-16403978-16403999-ATATATA,3-16404002-16404013-TA,3-16404021-16404042-ATATATA,3-16404045-16404056-TA,3-16404063-16404072-TA,3-16404072-16404083-TA,3-16404084-16404106-TTATATA,3-16404149-16404158-TA,3-16404201-16404210-TA,3-16404245-16404273-ATATATA,3-16404266-16404275-AT,3-16404289-16404298-AT,3-16404314-16404342-ATATATA,3-16404335-16404344-AT,3-16404337-16404358-ATATATA,3-16404351-16404360-AT,3-16404371-16404380-AT,3-16404373-16404394-ATATATA,3-16404387-16404396-AT,3-16404405-16404414-AT;MOTIFS=TATATAATATATAATATATATATAATATATATTTTATG,AGAGAC,AATATAT,AATAT,TTTATATATAATATATAATATATATTTTATATATATATTATAT,TA,AT,AC,TATAT,ATATATA,TTATATA;STRUC=<VC156812>	HPRC,HGSVC	No	0.44	Yes	NA,NA	NA	NA
chr3:16404126	93301	DEL	50	0.9306	0.274	5	RFTN1(0.00010329,0.824)	NA	NA	NA	NA	NA	NA	NA	NA	No	ID=3-16403541-16403560-AGAGAC,3-16403557-16403574-AC,3-16403586-16403596-TA,3-16403589-16403610-ATATATA,3-16403590-16403727-TATATAATATATAATATATATATAATATATATTTTATG,3-16403603-16403614-AT,3-16403641-16403652-AT,3-16403679-16403690-AT,3-16403717-16403727-AT,3-16403727-16403736-TA,3-16403731-16403746-TATAT,3-16403757-16403779-AATATAT,3-16403833-16403849-AATAT,3-16403854-16403863-TA,3-16403858-16403874-TATAT,3-16403874-16403888-TA,3-16403898-16403907-TA,3-16403932-16404071-TTTATATATAATATATAATATATATTTTATATATATATTATAT,3-16403935-16403956-ATATATA,3-16403959-16403970-TA,3-16403978-16403999-ATATATA,3-16404002-16404013-TA,3-16404021-16404042-ATATATA,3-16404045-16404056-TA,3-16404063-16404072-TA,3-16404072-16404083-TA,3-16404084-16404106-TTATATA,3-16404149-16404158-TA,3-16404201-16404210-TA,3-16404245-16404273-ATATATA,3-16404266-16404275-AT,3-16404289-16404298-AT,3-16404314-16404342-ATATATA,3-16404335-16404344-AT,3-16404337-16404358-ATATATA,3-16404351-16404360-AT,3-16404371-16404380-AT,3-16404373-16404394-ATATATA,3-16404387-16404396-AT,3-16404405-16404414-AT;MOTIFS=TATATAATATATAATATATATATAATATATATTTTATG,AGAGAC,AATATAT,AATAT,TTTATATATAATATATAATATATATTTTATATATATATTATAT,TA,AT,AC,TATAT,ATATATA,TTATATA;STRUC=<VC156812>	NA	No	0.013	Yes	NA,NA	NA	NA
chr3:16404150	93302	INS	75	0.8514	0.5572	7	RFTN1(0.00010329,0.824)	NA	NA	NA	NA	NA	NA	NA	NA	No	ID=3-16403541-16403560-AGAGAC,3-16403557-16403574-AC,3-16403586-16403596-TA,3-16403589-16403610-ATATATA,3-16403590-16403727-TATATAATATATAATATATATATAATATATATTTTATG,3-16403603-16403614-AT,3-16403641-16403652-AT,3-16403679-16403690-AT,3-16403717-16403727-AT,3-16403727-16403736-TA,3-16403731-16403746-TATAT,3-16403757-16403779-AATATAT,3-16403833-16403849-AATAT,3-16403854-16403863-TA,3-16403858-16403874-TATAT,3-16403874-16403888-TA,3-16403898-16403907-TA,3-16403932-16404071-TTTATATATAATATATAATATATATTTTATATATATATTATAT,3-16403935-16403956-ATATATA,3-16403959-16403970-TA,3-16403978-16403999-ATATATA,3-16404002-16404013-TA,3-16404021-16404042-ATATATA,3-16404045-16404056-TA,3-16404063-16404072-TA,3-16404072-16404083-TA,3-16404084-16404106-TTATATA,3-16404149-16404158-TA,3-16404201-16404210-TA,3-16404245-16404273-ATATATA,3-16404266-16404275-AT,3-16404289-16404298-AT,3-16404314-16404342-ATATATA,3-16404335-16404344-AT,3-16404337-16404358-ATATATA,3-16404351-16404360-AT,3-16404371-16404380-AT,3-16404373-16404394-ATATATA,3-16404387-16404396-AT,3-16404405-16404414-AT;MOTIFS=TATATAATATATAATATATATATAATATATATTTTATG,AGAGAC,AATATAT,AATAT,TTTATATATAATATATAATATATATTTTATATATATATTATAT,TA,AT,AC,TATAT,ATATATA,TTATATA;STRUC=<VC156812>	HPRC,HGSVC	No	0.44	Yes	NA,NA	NA	NA
chr3:16404153	93303	INS	92	0.7945	0.6827	2	RFTN1(0.00010329,0.824)	NA	NA	NA	NA	NA	NA	NA	NA	No	ID=3-16403541-16403560-AGAGAC,3-16403557-16403574-AC,3-16403586-16403596-TA,3-16403589-16403610-ATATATA,3-16403590-16403727-TATATAATATATAATATATATATAATATATATTTTATG,3-16403603-16403614-AT,3-16403641-16403652-AT,3-16403679-16403690-AT,3-16403717-16403727-AT,3-16403727-16403736-TA,3-16403731-16403746-TATAT,3-16403757-16403779-AATATAT,3-16403833-16403849-AATAT,3-16403854-16403863-TA,3-16403858-16403874-TATAT,3-16403874-16403888-TA,3-16403898-16403907-TA,3-16403932-16404071-TTTATATATAATATATAATATATATTTTATATATATATTATAT,3-16403935-16403956-ATATATA,3-16403959-16403970-TA,3-16403978-16403999-ATATATA,3-16404002-16404013-TA,3-16404021-16404042-ATATATA,3-16404045-16404056-TA,3-16404063-16404072-TA,3-16404072-16404083-TA,3-16404084-16404106-TTATATA,3-16404149-16404158-TA,3-16404201-16404210-TA,3-16404245-16404273-ATATATA,3-16404266-16404275-AT,3-16404289-16404298-AT,3-16404314-16404342-ATATATA,3-16404335-16404344-AT,3-16404337-16404358-ATATATA,3-16404351-16404360-AT,3-16404371-16404380-AT,3-16404373-16404394-ATATATA,3-16404387-16404396-AT,3-16404405-16404414-AT;MOTIFS=TATATAATATATAATATATATATAATATATATTTTATG,AGAGAC,AATATAT,AATAT,TTTATATATAATATATAATATATATTTTATATATATATTATAT,TA,AT,AC,TATAT,ATATATA,TTATATA;STRUC=<VC156812>	HPRC,HGSVC,1KG-ONT	Yes	0.44	Yes	NA,NA	NA	NA
chr3:16404159	93304	INS	110	0.8262	0.6226	27	RFTN1(0.00010329,0.824)	NA	NA	NA	NA	NA	NA	NA	NA	No	ID=3-16403541-16403560-AGAGAC,3-16403557-16403574-AC,3-16403586-16403596-TA,3-16403589-16403610-ATATATA,3-16403590-16403727-TATATAATATATAATATATATATAATATATATTTTATG,3-16403603-16403614-AT,3-16403641-16403652-AT,3-16403679-16403690-AT,3-16403717-16403727-AT,3-16403727-16403736-TA,3-16403731-16403746-TATAT,3-16403757-16403779-AATATAT,3-16403833-16403849-AATAT,3-16403854-16403863-TA,3-16403858-16403874-TATAT,3-16403874-16403888-TA,3-16403898-16403907-TA,3-16403932-16404071-TTTATATATAATATATAATATATATTTTATATATATATTATAT,3-16403935-16403956-ATATATA,3-16403959-16403970-TA,3-16403978-16403999-ATATATA,3-16404002-16404013-TA,3-16404021-16404042-ATATATA,3-16404045-16404056-TA,3-16404063-16404072-TA,3-16404072-16404083-TA,3-16404084-16404106-TTATATA,3-16404149-16404158-TA,3-16404201-16404210-TA,3-16404245-16404273-ATATATA,3-16404266-16404275-AT,3-16404289-16404298-AT,3-16404314-16404342-ATATATA,3-16404335-16404344-AT,3-16404337-16404358-ATATATA,3-16404351-16404360-AT,3-16404371-16404380-AT,3-16404373-16404394-ATATATA,3-16404387-16404396-AT,3-16404405-16404414-AT;MOTIFS=TATATAATATATAATATATATATAATATATATTTTATG,AGAGAC,AATATAT,AATAT,TTTATATATAATATATAATATATATTTTATATATATATTATAT,TA,AT,AC,TATAT,ATATATA,TTATATA;STRUC=<VC156812>	HGSVC,1KG-ONT	Yes	0.44	Yes	NA,NA	NA	NA
chr3:16404176	93306	INS	165	0.8094	0.68	30	RFTN1(0.00010329,0.824)	NA	NA	NA	NA	NA	NA	NA	NA	No	ID=3-16403541-16403560-AGAGAC,3-16403557-16403574-AC,3-16403586-16403596-TA,3-16403589-16403610-ATATATA,3-16403590-16403727-TATATAATATATAATATATATATAATATATATTTTATG,3-16403603-16403614-AT,3-16403641-16403652-AT,3-16403679-16403690-AT,3-16403717-16403727-AT,3-16403727-16403736-TA,3-16403731-16403746-TATAT,3-16403757-16403779-AATATAT,3-16403833-16403849-AATAT,3-16403854-16403863-TA,3-16403858-16403874-TATAT,3-16403874-16403888-TA,3-16403898-16403907-TA,3-16403932-16404071-TTTATATATAATATATAATATATATTTTATATATATATTATAT,3-16403935-16403956-ATATATA,3-16403959-16403970-TA,3-16403978-16403999-ATATATA,3-16404002-16404013-TA,3-16404021-16404042-ATATATA,3-16404045-16404056-TA,3-16404063-16404072-TA,3-16404072-16404083-TA,3-16404084-16404106-TTATATA,3-16404149-16404158-TA,3-16404201-16404210-TA,3-16404245-16404273-ATATATA,3-16404266-16404275-AT,3-16404289-16404298-AT,3-16404314-16404342-ATATATA,3-16404335-16404344-AT,3-16404337-16404358-ATATATA,3-16404351-16404360-AT,3-16404371-16404380-AT,3-16404373-16404394-ATATATA,3-16404387-16404396-AT,3-16404405-16404414-AT;MOTIFS=TATATAATATATAATATATATATAATATATATTTTATG,AGAGAC,AATATAT,AATAT,TTTATATATAATATATAATATATATTTTATATATATATTATAT,TA,AT,AC,TATAT,ATATATA,TTATATA;STRUC=<VC156812>	HPRC,HGSVC,1KG-ONT	Yes	0.44	Yes	NA,NA	NA	NA
chr3:16404176	93305	INS	226	0.8412	0.6175	33	RFTN1(0.00010329,0.824)	NA	NA	NA	NA	NA	NA	NA	NA	No	ID=3-16403541-16403560-AGAGAC,3-16403557-16403574-AC,3-16403586-16403596-TA,3-16403589-16403610-ATATATA,3-16403590-16403727-TATATAATATATAATATATATATAATATATATTTTATG,3-16403603-16403614-AT,3-16403641-16403652-AT,3-16403679-16403690-AT,3-16403717-16403727-AT,3-16403727-16403736-TA,3-16403731-16403746-TATAT,3-16403757-16403779-AATATAT,3-16403833-16403849-AATAT,3-16403854-16403863-TA,3-16403858-16403874-TATAT,3-16403874-16403888-TA,3-16403898-16403907-TA,3-16403932-16404071-TTTATATATAATATATAATATATATTTTATATATATATTATAT,3-16403935-16403956-ATATATA,3-16403959-16403970-TA,3-16403978-16403999-ATATATA,3-16404002-16404013-TA,3-16404021-16404042-ATATATA,3-16404045-16404056-TA,3-16404063-16404072-TA,3-16404072-16404083-TA,3-16404084-16404106-TTATATA,3-16404149-16404158-TA,3-16404201-16404210-TA,3-16404245-16404273-ATATATA,3-16404266-16404275-AT,3-16404289-16404298-AT,3-16404314-16404342-ATATATA,3-16404335-16404344-AT,3-16404337-16404358-ATATATA,3-16404351-16404360-AT,3-16404371-16404380-AT,3-16404373-16404394-ATATATA,3-16404387-16404396-AT,3-16404405-16404414-AT;MOTIFS=TATATAATATATAATATATATATAATATATATTTTATG,AGAGAC,AATATAT,AATAT,TTTATATATAATATATAATATATATTTTATATATATATTATAT,TA,AT,AC,TATAT,ATATATA,TTATATA;STRUC=<VC156812>	HPRC,HGSVC	Yes	0.44	Yes	NA,NA	NA	NA
chr3:16404182	93309	INS	122	0.8804	0.4431	98	RFTN1(0.00010329,0.824)	NA	NA	NA	NA	NA	NA	NA	NA	No	ID=3-16403541-16403560-AGAGAC,3-16403557-16403574-AC,3-16403586-16403596-TA,3-16403589-16403610-ATATATA,3-16403590-16403727-TATATAATATATAATATATATATAATATATATTTTATG,3-16403603-16403614-AT,3-16403641-16403652-AT,3-16403679-16403690-AT,3-16403717-16403727-AT,3-16403727-16403736-TA,3-16403731-16403746-TATAT,3-16403757-16403779-AATATAT,3-16403833-16403849-AATAT,3-16403854-16403863-TA,3-16403858-16403874-TATAT,3-16403874-16403888-TA,3-16403898-16403907-TA,3-16403932-16404071-TTTATATATAATATATAATATATATTTTATATATATATTATAT,3-16403935-16403956-ATATATA,3-16403959-16403970-TA,3-16403978-16403999-ATATATA,3-16404002-16404013-TA,3-16404021-16404042-ATATATA,3-16404045-16404056-TA,3-16404063-16404072-TA,3-16404072-16404083-TA,3-16404084-16404106-TTATATA,3-16404149-16404158-TA,3-16404201-16404210-TA,3-16404245-16404273-ATATATA,3-16404266-16404275-AT,3-16404289-16404298-AT,3-16404314-16404342-ATATATA,3-16404335-16404344-AT,3-16404337-16404358-ATATATA,3-16404351-16404360-AT,3-16404371-16404380-AT,3-16404373-16404394-ATATATA,3-16404387-16404396-AT,3-16404405-16404414-AT;MOTIFS=TATATAATATATAATATATATATAATATATATTTTATG,AGAGAC,AATATAT,AATAT,TTTATATATAATATATAATATATATTTTATATATATATTATAT,TA,AT,AC,TATAT,ATATATA,TTATATA;STRUC=<VC156812>	HGSVC,1KG-ONT	Yes	0.44	Yes	NA,NA	NA	NA
chr3:16404182	93308	INS	147	0.8475	0.599	113	RFTN1(0.00010329,0.824)	NA	NA	NA	NA	NA	NA	NA	NA	No	ID=3-16403541-16403560-AGAGAC,3-16403557-16403574-AC,3-16403586-16403596-TA,3-16403589-16403610-ATATATA,3-16403590-16403727-TATATAATATATAATATATATATAATATATATTTTATG,3-16403603-16403614-AT,3-16403641-16403652-AT,3-16403679-16403690-AT,3-16403717-16403727-AT,3-16403727-16403736-TA,3-16403731-16403746-TATAT,3-16403757-16403779-AATATAT,3-16403833-16403849-AATAT,3-16403854-16403863-TA,3-16403858-16403874-TATAT,3-16403874-16403888-TA,3-16403898-16403907-TA,3-16403932-16404071-TTTATATATAATATATAATATATATTTTATATATATATTATAT,3-16403935-16403956-ATATATA,3-16403959-16403970-TA,3-16403978-16403999-ATATATA,3-16404002-16404013-TA,3-16404021-16404042-ATATATA,3-16404045-16404056-TA,3-16404063-16404072-TA,3-16404072-16404083-TA,3-16404084-16404106-TTATATA,3-16404149-16404158-TA,3-16404201-16404210-TA,3-16404245-16404273-ATATATA,3-16404266-16404275-AT,3-16404289-16404298-AT,3-16404314-16404342-ATATATA,3-16404335-16404344-AT,3-16404337-16404358-ATATATA,3-16404351-16404360-AT,3-16404371-16404380-AT,3-16404373-16404394-ATATATA,3-16404387-16404396-AT,3-16404405-16404414-AT;MOTIFS=TATATAATATATAATATATATATAATATATATTTTATG,AGAGAC,AATATAT,AATAT,TTTATATATAATATATAATATATATTTTATATATATATTATAT,TA,AT,AC,TATAT,ATATATA,TTATATA;STRUC=<VC156812>	HGSVC,1KG-ONT	Yes	0.44	Yes	NA,NA	NA	NA
chr3:16404182	93307	INS	104	0.8057	0.6988	4	RFTN1(0.00010329,0.824)	NA	NA	NA	NA	NA	NA	NA	NA	No	ID=3-16403541-16403560-AGAGAC,3-16403557-16403574-AC,3-16403586-16403596-TA,3-16403589-16403610-ATATATA,3-16403590-16403727-TATATAATATATAATATATATATAATATATATTTTATG,3-16403603-16403614-AT,3-16403641-16403652-AT,3-16403679-16403690-AT,3-16403717-16403727-AT,3-16403727-16403736-TA,3-16403731-16403746-TATAT,3-16403757-16403779-AATATAT,3-16403833-16403849-AATAT,3-16403854-16403863-TA,3-16403858-16403874-TATAT,3-16403874-16403888-TA,3-16403898-16403907-TA,3-16403932-16404071-TTTATATATAATATATAATATATATTTTATATATATATTATAT,3-16403935-16403956-ATATATA,3-16403959-16403970-TA,3-16403978-16403999-ATATATA,3-16404002-16404013-TA,3-16404021-16404042-ATATATA,3-16404045-16404056-TA,3-16404063-16404072-TA,3-16404072-16404083-TA,3-16404084-16404106-TTATATA,3-16404149-16404158-TA,3-16404201-16404210-TA,3-16404245-16404273-ATATATA,3-16404266-16404275-AT,3-16404289-16404298-AT,3-16404314-16404342-ATATATA,3-16404335-16404344-AT,3-16404337-16404358-ATATATA,3-16404351-16404360-AT,3-16404371-16404380-AT,3-16404373-16404394-ATATATA,3-16404387-16404396-AT,3-16404405-16404414-AT;MOTIFS=TATATAATATATAATATATATATAATATATATTTTATG,AGAGAC,AATATAT,AATAT,TTTATATATAATATATAATATATATTTTATATATATATTATAT,TA,AT,AC,TATAT,ATATATA,TTATATA;STRUC=<VC156812>	HGSVC,1KG-ONT	Yes	0.44	Yes	NA,NA	NA	NA
chr3:16404184	93310	INS	184	0.9033	0.4071	13	RFTN1(0.00010329,0.824)	NA	NA	NA	NA	NA	NA	NA	NA	No	ID=3-16403541-16403560-AGAGAC,3-16403557-16403574-AC,3-16403586-16403596-TA,3-16403589-16403610-ATATATA,3-16403590-16403727-TATATAATATATAATATATATATAATATATATTTTATG,3-16403603-16403614-AT,3-16403641-16403652-AT,3-16403679-16403690-AT,3-16403717-16403727-AT,3-16403727-16403736-TA,3-16403731-16403746-TATAT,3-16403757-16403779-AATATAT,3-16403833-16403849-AATAT,3-16403854-16403863-TA,3-16403858-16403874-TATAT,3-16403874-16403888-TA,3-16403898-16403907-TA,3-16403932-16404071-TTTATATATAATATATAATATATATTTTATATATATATTATAT,3-16403935-16403956-ATATATA,3-16403959-16403970-TA,3-16403978-16403999-ATATATA,3-16404002-16404013-TA,3-16404021-16404042-ATATATA,3-16404045-16404056-TA,3-16404063-16404072-TA,3-16404072-16404083-TA,3-16404084-16404106-TTATATA,3-16404149-16404158-TA,3-16404201-16404210-TA,3-16404245-16404273-ATATATA,3-16404266-16404275-AT,3-16404289-16404298-AT,3-16404314-16404342-ATATATA,3-16404335-16404344-AT,3-16404337-16404358-ATATATA,3-16404351-16404360-AT,3-16404371-16404380-AT,3-16404373-16404394-ATATATA,3-16404387-16404396-AT,3-16404405-16404414-AT;MOTIFS=TATATAATATATAATATATATATAATATATATTTTATG,AGAGAC,AATATAT,AATAT,TTTATATATAATATATAATATATATTTTATATATATATTATAT,TA,AT,AC,TATAT,ATATATA,TTATATA;STRUC=<VC156812>	HPRC,HGSVC,1KG-ONT	Yes	0.44	Yes	NA,NA	NA	NA
chr3:16404189	93311	INS	97	0.9412	0.2289	3	RFTN1(0.00010329,0.824)	NA	NA	NA	NA	NA	NA	NA	NA	No	ID=3-16403541-16403560-AGAGAC,3-16403557-16403574-AC,3-16403586-16403596-TA,3-16403589-16403610-ATATATA,3-16403590-16403727-TATATAATATATAATATATATATAATATATATTTTATG,3-16403603-16403614-AT,3-16403641-16403652-AT,3-16403679-16403690-AT,3-16403717-16403727-AT,3-16403727-16403736-TA,3-16403731-16403746-TATAT,3-16403757-16403779-AATATAT,3-16403833-16403849-AATAT,3-16403854-16403863-TA,3-16403858-16403874-TATAT,3-16403874-16403888-TA,3-16403898-16403907-TA,3-16403932-16404071-TTTATATATAATATATAATATATATTTTATATATATATTATAT,3-16403935-16403956-ATATATA,3-16403959-16403970-TA,3-16403978-16403999-ATATATA,3-16404002-16404013-TA,3-16404021-16404042-ATATATA,3-16404045-16404056-TA,3-16404063-16404072-TA,3-16404072-16404083-TA,3-16404084-16404106-TTATATA,3-16404149-16404158-TA,3-16404201-16404210-TA,3-16404245-16404273-ATATATA,3-16404266-16404275-AT,3-16404289-16404298-AT,3-16404314-16404342-ATATATA,3-16404335-16404344-AT,3-16404337-16404358-ATATATA,3-16404351-16404360-AT,3-16404371-16404380-AT,3-16404373-16404394-ATATATA,3-16404387-16404396-AT,3-16404405-16404414-AT;MOTIFS=TATATAATATATAATATATATATAATATATATTTTATG,AGAGAC,AATATAT,AATAT,TTTATATATAATATATAATATATATTTTATATATATATTATAT,TA,AT,AC,TATAT,ATATATA,TTATATA;STRUC=<VC156812>	HPRC,HGSVC,1KG-ONT	Yes	0.44	No	NA,NA	NA	NA
chr3:16404252	93312	INS	201	0.797	0.6873	11	RFTN1(0.00010329,0.824)	NA	NA	NA	NA	NA	NA	NA	NA	No	ID=3-16403541-16403560-AGAGAC,3-16403557-16403574-AC,3-16403586-16403596-TA,3-16403589-16403610-ATATATA,3-16403590-16403727-TATATAATATATAATATATATATAATATATATTTTATG,3-16403603-16403614-AT,3-16403641-16403652-AT,3-16403679-16403690-AT,3-16403717-16403727-AT,3-16403727-16403736-TA,3-16403731-16403746-TATAT,3-16403757-16403779-AATATAT,3-16403833-16403849-AATAT,3-16403854-16403863-TA,3-16403858-16403874-TATAT,3-16403874-16403888-TA,3-16403898-16403907-TA,3-16403932-16404071-TTTATATATAATATATAATATATATTTTATATATATATTATAT,3-16403935-16403956-ATATATA,3-16403959-16403970-TA,3-16403978-16403999-ATATATA,3-16404002-16404013-TA,3-16404021-16404042-ATATATA,3-16404045-16404056-TA,3-16404063-16404072-TA,3-16404072-16404083-TA,3-16404084-16404106-TTATATA,3-16404149-16404158-TA,3-16404201-16404210-TA,3-16404245-16404273-ATATATA,3-16404266-16404275-AT,3-16404289-16404298-AT,3-16404314-16404342-ATATATA,3-16404335-16404344-AT,3-16404337-16404358-ATATATA,3-16404351-16404360-AT,3-16404371-16404380-AT,3-16404373-16404394-ATATATA,3-16404387-16404396-AT,3-16404405-16404414-AT;MOTIFS=TATATAATATATAATATATATATAATATATATTTTATG,AGAGAC,AATATAT,AATAT,TTTATATATAATATATAATATATATTTTATATATATATTATAT,TA,AT,AC,TATAT,ATATATA,TTATATA;STRUC=<VC156812>	HPRC,HGSVC,1KG-ONT	Yes	0.44	Yes	NA,NA	NA	NA
chr3:16404258	93313	INS	798	0.9145	0.589	17	RFTN1(0.00010329,0.824)	NA	NA	NA	NA	NA	NA	NA	NA	No	ID=3-16403541-16403560-AGAGAC,3-16403557-16403574-AC,3-16403586-16403596-TA,3-16403589-16403610-ATATATA,3-16403590-16403727-TATATAATATATAATATATATATAATATATATTTTATG,3-16403603-16403614-AT,3-16403641-16403652-AT,3-16403679-16403690-AT,3-16403717-16403727-AT,3-16403727-16403736-TA,3-16403731-16403746-TATAT,3-16403757-16403779-AATATAT,3-16403833-16403849-AATAT,3-16403854-16403863-TA,3-16403858-16403874-TATAT,3-16403874-16403888-TA,3-16403898-16403907-TA,3-16403932-16404071-TTTATATATAATATATAATATATATTTTATATATATATTATAT,3-16403935-16403956-ATATATA,3-16403959-16403970-TA,3-16403978-16403999-ATATATA,3-16404002-16404013-TA,3-16404021-16404042-ATATATA,3-16404045-16404056-TA,3-16404063-16404072-TA,3-16404072-16404083-TA,3-16404084-16404106-TTATATA,3-16404149-16404158-TA,3-16404201-16404210-TA,3-16404245-16404273-ATATATA,3-16404266-16404275-AT,3-16404289-16404298-AT,3-16404314-16404342-ATATATA,3-16404335-16404344-AT,3-16404337-16404358-ATATATA,3-16404351-16404360-AT,3-16404371-16404380-AT,3-16404373-16404394-ATATATA,3-16404387-16404396-AT,3-16404405-16404414-AT;MOTIFS=TATATAATATATAATATATATATAATATATATTTTATG,AGAGAC,AATATAT,AATAT,TTTATATATAATATATAATATATATTTTATATATATATTATAT,TA,AT,AC,TATAT,ATATATA,TTATATA;STRUC=<VC156812>	NA	No	0.44	Yes	NA,NA	NA	NA
chr3:16404270	93314	INS	187	0.8326	0.6228	5	RFTN1(0.00010329,0.824)	NA	NA	NA	NA	NA	NA	NA	NA	No	ID=3-16403541-16403560-AGAGAC,3-16403557-16403574-AC,3-16403586-16403596-TA,3-16403589-16403610-ATATATA,3-16403590-16403727-TATATAATATATAATATATATATAATATATATTTTATG,3-16403603-16403614-AT,3-16403641-16403652-AT,3-16403679-16403690-AT,3-16403717-16403727-AT,3-16403727-16403736-TA,3-16403731-16403746-TATAT,3-16403757-16403779-AATATAT,3-16403833-16403849-AATAT,3-16403854-16403863-TA,3-16403858-16403874-TATAT,3-16403874-16403888-TA,3-16403898-16403907-TA,3-16403932-16404071-TTTATATATAATATATAATATATATTTTATATATATATTATAT,3-16403935-16403956-ATATATA,3-16403959-16403970-TA,3-16403978-16403999-ATATATA,3-16404002-16404013-TA,3-16404021-16404042-ATATATA,3-16404045-16404056-TA,3-16404063-16404072-TA,3-16404072-16404083-TA,3-16404084-16404106-TTATATA,3-16404149-16404158-TA,3-16404201-16404210-TA,3-16404245-16404273-ATATATA,3-16404266-16404275-AT,3-16404289-16404298-AT,3-16404314-16404342-ATATATA,3-16404335-16404344-AT,3-16404337-16404358-ATATATA,3-16404351-16404360-AT,3-16404371-16404380-AT,3-16404373-16404394-ATATATA,3-16404387-16404396-AT,3-16404405-16404414-AT;MOTIFS=TATATAATATATAATATATATATAATATATATTTTATG,AGAGAC,AATATAT,AATAT,TTTATATATAATATATAATATATATTTTATATATATATTATAT,TA,AT,AC,TATAT,ATATATA,TTATATA;STRUC=<VC156812>	HPRC,HGSVC,1KG-ONT	Yes	0.44	Yes	NA,NA	NA	NA
chr3:16404275	93315	INS	161	0.8064	0.6776	76	RFTN1(0.00010329,0.824)	NA	NA	NA	NA	NA	NA	NA	NA	No	ID=3-16403541-16403560-AGAGAC,3-16403557-16403574-AC,3-16403586-16403596-TA,3-16403589-16403610-ATATATA,3-16403590-16403727-TATATAATATATAATATATATATAATATATATTTTATG,3-16403603-16403614-AT,3-16403641-16403652-AT,3-16403679-16403690-AT,3-16403717-16403727-AT,3-16403727-16403736-TA,3-16403731-16403746-TATAT,3-16403757-16403779-AATATAT,3-16403833-16403849-AATAT,3-16403854-16403863-TA,3-16403858-16403874-TATAT,3-16403874-16403888-TA,3-16403898-16403907-TA,3-16403932-16404071-TTTATATATAATATATAATATATATTTTATATATATATTATAT,3-16403935-16403956-ATATATA,3-16403959-16403970-TA,3-16403978-16403999-ATATATA,3-16404002-16404013-TA,3-16404021-16404042-ATATATA,3-16404045-16404056-TA,3-16404063-16404072-TA,3-16404072-16404083-TA,3-16404084-16404106-TTATATA,3-16404149-16404158-TA,3-16404201-16404210-TA,3-16404245-16404273-ATATATA,3-16404266-16404275-AT,3-16404289-16404298-AT,3-16404314-16404342-ATATATA,3-16404335-16404344-AT,3-16404337-16404358-ATATATA,3-16404351-16404360-AT,3-16404371-16404380-AT,3-16404373-16404394-ATATATA,3-16404387-16404396-AT,3-16404405-16404414-AT;MOTIFS=TATATAATATATAATATATATATAATATATATTTTATG,AGAGAC,AATATAT,AATAT,TTTATATATAATATATAATATATATTTTATATATATATTATAT,TA,AT,AC,TATAT,ATATATA,TTATATA;STRUC=<VC156812>	HPRC,HGSVC,1KG-ONT	Yes	0.44	Yes	NA,NA	NA	NA
chr3:16404282	93316	INS	124	0.8604	0.5767	4	RFTN1(0.00010329,0.824)	NA	NA	NA	NA	NA	NA	NA	NA	No	ID=3-16403541-16403560-AGAGAC,3-16403557-16403574-AC,3-16403586-16403596-TA,3-16403589-16403610-ATATATA,3-16403590-16403727-TATATAATATATAATATATATATAATATATATTTTATG,3-16403603-16403614-AT,3-16403641-16403652-AT,3-16403679-16403690-AT,3-16403717-16403727-AT,3-16403727-16403736-TA,3-16403731-16403746-TATAT,3-16403757-16403779-AATATAT,3-16403833-16403849-AATAT,3-16403854-16403863-TA,3-16403858-16403874-TATAT,3-16403874-16403888-TA,3-16403898-16403907-TA,3-16403932-16404071-TTTATATATAATATATAATATATATTTTATATATATATTATAT,3-16403935-16403956-ATATATA,3-16403959-16403970-TA,3-16403978-16403999-ATATATA,3-16404002-16404013-TA,3-16404021-16404042-ATATATA,3-16404045-16404056-TA,3-16404063-16404072-TA,3-16404072-16404083-TA,3-16404084-16404106-TTATATA,3-16404149-16404158-TA,3-16404201-16404210-TA,3-16404245-16404273-ATATATA,3-16404266-16404275-AT,3-16404289-16404298-AT,3-16404314-16404342-ATATATA,3-16404335-16404344-AT,3-16404337-16404358-ATATATA,3-16404351-16404360-AT,3-16404371-16404380-AT,3-16404373-16404394-ATATATA,3-16404387-16404396-AT,3-16404405-16404414-AT;MOTIFS=TATATAATATATAATATATATATAATATATATTTTATG,AGAGAC,AATATAT,AATAT,TTTATATATAATATATAATATATATTTTATATATATATTATAT,TA,AT,AC,TATAT,ATATATA,TTATATA;STRUC=<VC156812>	HGSVC,1KG-ONT	No	0.44	No	NA,NA	NA	NA
chr3:16404313	93317	INS	69	0.8469	0.5547	210	RFTN1(0.00010329,0.824)	NA	NA	NA	NA	NA	NA	NA	NA	No	ID=3-16403541-16403560-AGAGAC,3-16403557-16403574-AC,3-16403586-16403596-TA,3-16403589-16403610-ATATATA,3-16403590-16403727-TATATAATATATAATATATATATAATATATATTTTATG,3-16403603-16403614-AT,3-16403641-16403652-AT,3-16403679-16403690-AT,3-16403717-16403727-AT,3-16403727-16403736-TA,3-16403731-16403746-TATAT,3-16403757-16403779-AATATAT,3-16403833-16403849-AATAT,3-16403854-16403863-TA,3-16403858-16403874-TATAT,3-16403874-16403888-TA,3-16403898-16403907-TA,3-16403932-16404071-TTTATATATAATATATAATATATATTTTATATATATATTATAT,3-16403935-16403956-ATATATA,3-16403959-16403970-TA,3-16403978-16403999-ATATATA,3-16404002-16404013-TA,3-16404021-16404042-ATATATA,3-16404045-16404056-TA,3-16404063-16404072-TA,3-16404072-16404083-TA,3-16404084-16404106-TTATATA,3-16404149-16404158-TA,3-16404201-16404210-TA,3-16404245-16404273-ATATATA,3-16404266-16404275-AT,3-16404289-16404298-AT,3-16404314-16404342-ATATATA,3-16404335-16404344-AT,3-16404337-16404358-ATATATA,3-16404351-16404360-AT,3-16404371-16404380-AT,3-16404373-16404394-ATATATA,3-16404387-16404396-AT,3-16404405-16404414-AT;MOTIFS=TATATAATATATAATATATATATAATATATATTTTATG,AGAGAC,AATATAT,AATAT,TTTATATATAATATATAATATATATTTTATATATATATTATAT,TA,AT,AC,TATAT,ATATATA,TTATATA;STRUC=<VC156812>	HPRC,HGSVC	No	0.44	Yes	NA,NA	NA	NA
chr3:16404374	93318	INS	82	0.8496	0.6889	4	RFTN1(0.00010329,0.824)	NA	NA	NA	NA	NA	NA	NA	NA	No	ID=3-16403541-16403560-AGAGAC,3-16403557-16403574-AC,3-16403586-16403596-TA,3-16403589-16403610-ATATATA,3-16403590-16403727-TATATAATATATAATATATATATAATATATATTTTATG,3-16403603-16403614-AT,3-16403641-16403652-AT,3-16403679-16403690-AT,3-16403717-16403727-AT,3-16403727-16403736-TA,3-16403731-16403746-TATAT,3-16403757-16403779-AATATAT,3-16403833-16403849-AATAT,3-16403854-16403863-TA,3-16403858-16403874-TATAT,3-16403874-16403888-TA,3-16403898-16403907-TA,3-16403932-16404071-TTTATATATAATATATAATATATATTTTATATATATATTATAT,3-16403935-16403956-ATATATA,3-16403959-16403970-TA,3-16403978-16403999-ATATATA,3-16404002-16404013-TA,3-16404021-16404042-ATATATA,3-16404045-16404056-TA,3-16404063-16404072-TA,3-16404072-16404083-TA,3-16404084-16404106-TTATATA,3-16404149-16404158-TA,3-16404201-16404210-TA,3-16404245-16404273-ATATATA,3-16404266-16404275-AT,3-16404289-16404298-AT,3-16404314-16404342-ATATATA,3-16404335-16404344-AT,3-16404337-16404358-ATATATA,3-16404351-16404360-AT,3-16404371-16404380-AT,3-16404373-16404394-ATATATA,3-16404387-16404396-AT,3-16404405-16404414-AT;MOTIFS=TATATAATATATAATATATATATAATATATATTTTATG,AGAGAC,AATATAT,AATAT,TTTATATATAATATATAATATATATTTTATATATATATTATAT,TA,AT,AC,TATAT,ATATATA,TTATATA;STRUC=<VC156812>	HPRC,HGSVC	No	0.44	Yes	NA,NA	NA	NA
chr3:16404375	93319	INS	74	0.8941	0.6662	11	RFTN1(0.00010329,0.824)	NA	NA	NA	NA	NA	NA	NA	NA	No	ID=3-16403541-16403560-AGAGAC,3-16403557-16403574-AC,3-16403586-16403596-TA,3-16403589-16403610-ATATATA,3-16403590-16403727-TATATAATATATAATATATATATAATATATATTTTATG,3-16403603-16403614-AT,3-16403641-16403652-AT,3-16403679-16403690-AT,3-16403717-16403727-AT,3-16403727-16403736-TA,3-16403731-16403746-TATAT,3-16403757-16403779-AATATAT,3-16403833-16403849-AATAT,3-16403854-16403863-TA,3-16403858-16403874-TATAT,3-16403874-16403888-TA,3-16403898-16403907-TA,3-16403932-16404071-TTTATATATAATATATAATATATATTTTATATATATATTATAT,3-16403935-16403956-ATATATA,3-16403959-16403970-TA,3-16403978-16403999-ATATATA,3-16404002-16404013-TA,3-16404021-16404042-ATATATA,3-16404045-16404056-TA,3-16404063-16404072-TA,3-16404072-16404083-TA,3-16404084-16404106-TTATATA,3-16404149-16404158-TA,3-16404201-16404210-TA,3-16404245-16404273-ATATATA,3-16404266-16404275-AT,3-16404289-16404298-AT,3-16404314-16404342-ATATATA,3-16404335-16404344-AT,3-16404337-16404358-ATATATA,3-16404351-16404360-AT,3-16404371-16404380-AT,3-16404373-16404394-ATATATA,3-16404387-16404396-AT,3-16404405-16404414-AT;MOTIFS=TATATAATATATAATATATATATAATATATATTTTATG,AGAGAC,AATATAT,AATAT,TTTATATATAATATATAATATATATTTTATATATATATTATAT,TA,AT,AC,TATAT,ATATATA,TTATATA;STRUC=<VC156812>	HPRC,HGSVC	No	0.44	Yes	NA,NA	NA	NA
chr3:16404395	93321	INS	104	0.8553	0.5338	3	RFTN1(0.00010329,0.824)	NA	NA	NA	NA	NA	NA	NA	NA	No	ID=3-16403541-16403560-AGAGAC,3-16403557-16403574-AC,3-16403586-16403596-TA,3-16403589-16403610-ATATATA,3-16403590-16403727-TATATAATATATAATATATATATAATATATATTTTATG,3-16403603-16403614-AT,3-16403641-16403652-AT,3-16403679-16403690-AT,3-16403717-16403727-AT,3-16403727-16403736-TA,3-16403731-16403746-TATAT,3-16403757-16403779-AATATAT,3-16403833-16403849-AATAT,3-16403854-16403863-TA,3-16403858-16403874-TATAT,3-16403874-16403888-TA,3-16403898-16403907-TA,3-16403932-16404071-TTTATATATAATATATAATATATATTTTATATATATATTATAT,3-16403935-16403956-ATATATA,3-16403959-16403970-TA,3-16403978-16403999-ATATATA,3-16404002-16404013-TA,3-16404021-16404042-ATATATA,3-16404045-16404056-TA,3-16404063-16404072-TA,3-16404072-16404083-TA,3-16404084-16404106-TTATATA,3-16404149-16404158-TA,3-16404201-16404210-TA,3-16404245-16404273-ATATATA,3-16404266-16404275-AT,3-16404289-16404298-AT,3-16404314-16404342-ATATATA,3-16404335-16404344-AT,3-16404337-16404358-ATATATA,3-16404351-16404360-AT,3-16404371-16404380-AT,3-16404373-16404394-ATATATA,3-16404387-16404396-AT,3-16404405-16404414-AT;MOTIFS=TATATAATATATAATATATATATAATATATATTTTATG,AGAGAC,AATATAT,AATAT,TTTATATATAATATATAATATATATTTTATATATATATTATAT,TA,AT,AC,TATAT,ATATATA,TTATATA;STRUC=<VC156812>	HGSVC,1KG-ONT	No	0.44	No	NA,NA	NA	NA
chr3:16404395	93322	INS	95	0.8064	0.6729	19	RFTN1(0.00010329,0.824)	NA	NA	NA	NA	NA	NA	NA	NA	No	ID=3-16403541-16403560-AGAGAC,3-16403557-16403574-AC,3-16403586-16403596-TA,3-16403589-16403610-ATATATA,3-16403590-16403727-TATATAATATATAATATATATATAATATATATTTTATG,3-16403603-16403614-AT,3-16403641-16403652-AT,3-16403679-16403690-AT,3-16403717-16403727-AT,3-16403727-16403736-TA,3-16403731-16403746-TATAT,3-16403757-16403779-AATATAT,3-16403833-16403849-AATAT,3-16403854-16403863-TA,3-16403858-16403874-TATAT,3-16403874-16403888-TA,3-16403898-16403907-TA,3-16403932-16404071-TTTATATATAATATATAATATATATTTTATATATATATTATAT,3-16403935-16403956-ATATATA,3-16403959-16403970-TA,3-16403978-16403999-ATATATA,3-16404002-16404013-TA,3-16404021-16404042-ATATATA,3-16404045-16404056-TA,3-16404063-16404072-TA,3-16404072-16404083-TA,3-16404084-16404106-TTATATA,3-16404149-16404158-TA,3-16404201-16404210-TA,3-16404245-16404273-ATATATA,3-16404266-16404275-AT,3-16404289-16404298-AT,3-16404314-16404342-ATATATA,3-16404335-16404344-AT,3-16404337-16404358-ATATATA,3-16404351-16404360-AT,3-16404371-16404380-AT,3-16404373-16404394-ATATATA,3-16404387-16404396-AT,3-16404405-16404414-AT;MOTIFS=TATATAATATATAATATATATATAATATATATTTTATG,AGAGAC,AATATAT,AATAT,TTTATATATAATATATAATATATATTTTATATATATATTATAT,TA,AT,AC,TATAT,ATATATA,TTATATA;STRUC=<VC156812>	HPRC,HGSVC,1KG-ONT	No	0.44	Yes	NA,NA	NA	NA
chr3:16404395	93320	INS	118	0.8242	0.6475	22	RFTN1(0.00010329,0.824)	NA	NA	NA	NA	NA	NA	NA	NA	No	ID=3-16403541-16403560-AGAGAC,3-16403557-16403574-AC,3-16403586-16403596-TA,3-16403589-16403610-ATATATA,3-16403590-16403727-TATATAATATATAATATATATATAATATATATTTTATG,3-16403603-16403614-AT,3-16403641-16403652-AT,3-16403679-16403690-AT,3-16403717-16403727-AT,3-16403727-16403736-TA,3-16403731-16403746-TATAT,3-16403757-16403779-AATATAT,3-16403833-16403849-AATAT,3-16403854-16403863-TA,3-16403858-16403874-TATAT,3-16403874-16403888-TA,3-16403898-16403907-TA,3-16403932-16404071-TTTATATATAATATATAATATATATTTTATATATATATTATAT,3-16403935-16403956-ATATATA,3-16403959-16403970-TA,3-16403978-16403999-ATATATA,3-16404002-16404013-TA,3-16404021-16404042-ATATATA,3-16404045-16404056-TA,3-16404063-16404072-TA,3-16404072-16404083-TA,3-16404084-16404106-TTATATA,3-16404149-16404158-TA,3-16404201-16404210-TA,3-16404245-16404273-ATATATA,3-16404266-16404275-AT,3-16404289-16404298-AT,3-16404314-16404342-ATATATA,3-16404335-16404344-AT,3-16404337-16404358-ATATATA,3-16404351-16404360-AT,3-16404371-16404380-AT,3-16404373-16404394-ATATATA,3-16404387-16404396-AT,3-16404405-16404414-AT;MOTIFS=TATATAATATATAATATATATATAATATATATTTTATG,AGAGAC,AATATAT,AATAT,TTTATATATAATATATAATATATATTTTATATATATATTATAT,TA,AT,AC,TATAT,ATATATA,TTATATA;STRUC=<VC156812>	HGSVC,1KG-ONT	No	0.44	Yes	NA,NA	NA	NA
chr3:16408564	93323	DEL	299	0.8512	0.5543	44	RFTN1(0.00010329,0.824)	NA	NA	NA	NA	NA	NA	NA	NA	No	NA	HPRC,HGSVC,1KG-ONT	No	4.631	Yes	NA,NA	NA	NA
chr3:16415430	93324	INS	50	0.8889	0.4409	31	RFTN1(0.00010329,0.824)	NA	NA	NA	NA	NA	NA	NA	NA	No	ID=3-16415409-16415431-TA;MOTIFS=TA;STRUC=<TR2331967>,ID=3-16415458-16415467-AT;MOTIFS=AT;STRUC=(AT)n	HPRC,HGSVC	No	0.692	Yes	NA,NA	NA	NA
chr3:16415430	93325	INS	54	0.893	0.4413	32	RFTN1(0.00010329,0.824)	NA	NA	NA	NA	NA	NA	NA	NA	No	ID=3-16415409-16415431-TA;MOTIFS=TA;STRUC=<TR2331967>,ID=3-16415458-16415467-AT;MOTIFS=AT;STRUC=(AT)n	HPRC,HGSVC	No	0.692	Yes	NA,NA	NA	NA
chr3:16415430	93326	INS	56	0.8552	0.5463	8	RFTN1(0.00010329,0.824)	NA	NA	NA	NA	NA	NA	NA	NA	No	ID=3-16415409-16415431-TA;MOTIFS=TA;STRUC=<TR2331967>,ID=3-16415458-16415467-AT;MOTIFS=AT;STRUC=(AT)n	HPRC,HGSVC	No	0.692	No	NA,NA	NA	NA
chr3:16415430	93327	INS	76	0.8426	0.5644	2	RFTN1(0.00010329,0.824)	NA	NA	NA	NA	NA	NA	NA	NA	No	ID=3-16415409-16415431-TA;MOTIFS=TA;STRUC=<TR2331967>,ID=3-16415458-16415467-AT;MOTIFS=AT;STRUC=(AT)n	HPRC,HGSVC	No	0.692	Yes	NA,NA	NA	NA
chr3:16423222	93328	INS	330	0.9537	0.2006	26	RFTN1(0.00010329,0.824)	NA	NA	NA	NA	NA	NA	NA	NA	No	NA	NA	Yes	3.188	Yes	NA,NA	NA	NA
chr3:16435968	93329	INS	330	0.8744	0.4782	1	RFTN1(0.00010329,0.824)	NA	NA	NA	NA	NA	NA	NA	NA	No	NA	NA	No	0.692	No	NA,NA	NA	NA
chr3:16459755	93330	INS	192	0.8499	0.5683	12	RFTN1(0.00010329,0.824)	NA	NA	NA	NA	NA	NA	NA	NA	Yes	NA	HPRC,HGSVC	Yes	0.692	Yes	NA,NA	NA	NA
chr3:16471643	93331	INS	320	0.9094	0.3395	5	RFTN1(0.00010329,0.824)	NA	NA	NA	NA	NA	NA	NA	NA	No	NA	NA	Yes	0.354	Yes	NA,NA	NA	NA
chr3:16493568	93332	INS	310	0.8889	0.3934	1	RFTN1(0.00010329,0.824)	NA	NA	NA	NA	NA	NA	NA	NA	No	NA	NA	No	0.328	No	NA,NA	NA	NA
chr3:16537873	93333	INS	122	0.8378	0.6029	16	NA	NA	NA	NA	NA	NA	NA	NA	NA	No	ID=3-16537766-16537796-TA,3-16537846-16537855-TA,3-16537869-16537880-TA,3-16537886-16537895-TA,3-16537911-16537920-TA,3-16537873-16537973-TATATATTTATATTATATATATTTT,3-16537936-16537945-TA,3-16537961-16537970-TA,3-16537985-16538094-TATATATTTTTATATATTTATATTA,3-16538008-16538017-TA,3-16538033-16538042-TA,3-16538058-16538067-TA,3-16538083-16538092-TA,3-16538093-16538104-TA,3-16538095-16538125-TATATATATTTATAT,3-16538110-16538119-TA,3-16538120-16538129-TA,3-16538135-16538144-TA,3-16538145-16538154-TA,3-16538175-16538184-TA,3-16538200-16538209-TA,3-16538216-16538226-AT,3-16538293-16538302-AT;MOTIFS=TATATATTTATATTATATATATTTT,TATATATATTTATAT,TA,AT,TATATATTTTTATATATTTATATTA;STRUC=<VC156825>	HPRC,HGSVC,1KG-ONT	No	1.616	Yes	NA,NA	NA	NA
chr3:16537888	93334	INS	97	0.902	0.3555	25	NA	NA	NA	NA	NA	NA	NA	NA	NA	No	ID=3-16537766-16537796-TA,3-16537846-16537855-TA,3-16537869-16537880-TA,3-16537886-16537895-TA,3-16537911-16537920-TA,3-16537873-16537973-TATATATTTATATTATATATATTTT,3-16537936-16537945-TA,3-16537961-16537970-TA,3-16537985-16538094-TATATATTTTTATATATTTATATTA,3-16538008-16538017-TA,3-16538033-16538042-TA,3-16538058-16538067-TA,3-16538083-16538092-TA,3-16538093-16538104-TA,3-16538095-16538125-TATATATATTTATAT,3-16538110-16538119-TA,3-16538120-16538129-TA,3-16538135-16538144-TA,3-16538145-16538154-TA,3-16538175-16538184-TA,3-16538200-16538209-TA,3-16538216-16538226-AT,3-16538293-16538302-AT;MOTIFS=TATATATTTATATTATATATATTTT,TATATATATTTATAT,TA,AT,TATATATTTTTATATATTTATATTA;STRUC=<VC156825>	HPRC,HGSVC,1KG-ONT	No	1.616	Yes	NA,NA	NA	NA
chr3:16538094	93335	INS	65	0.8118	0.6646	10	NA	NA	NA	NA	NA	NA	NA	NA	NA	Yes	ID=3-16537766-16537796-TA,3-16537846-16537855-TA,3-16537869-16537880-TA,3-16537886-16537895-TA,3-16537911-16537920-TA,3-16537873-16537973-TATATATTTATATTATATATATTTT,3-16537936-16537945-TA,3-16537961-16537970-TA,3-16537985-16538094-TATATATTTTTATATATTTATATTA,3-16538008-16538017-TA,3-16538033-16538042-TA,3-16538058-16538067-TA,3-16538083-16538092-TA,3-16538093-16538104-TA,3-16538095-16538125-TATATATATTTATAT,3-16538110-16538119-TA,3-16538120-16538129-TA,3-16538135-16538144-TA,3-16538145-16538154-TA,3-16538175-16538184-TA,3-16538200-16538209-TA,3-16538216-16538226-AT,3-16538293-16538302-AT;MOTIFS=TATATATTTATATTATATATATTTT,TATATATATTTATAT,TA,AT,TATATATTTTTATATATTTATATTA;STRUC=<VC156825>	HPRC,HGSVC	Yes	1.616	Yes	NA,NA	NA	NA
chr3:16538202	93338	INS	60	0.8478	0.5456	7	NA	NA	NA	NA	NA	NA	NA	NA	NA	Yes	ID=3-16537766-16537796-TA,3-16537846-16537855-TA,3-16537869-16537880-TA,3-16537886-16537895-TA,3-16537911-16537920-TA,3-16537873-16537973-TATATATTTATATTATATATATTTT,3-16537936-16537945-TA,3-16537961-16537970-TA,3-16537985-16538094-TATATATTTTTATATATTTATATTA,3-16538008-16538017-TA,3-16538033-16538042-TA,3-16538058-16538067-TA,3-16538083-16538092-TA,3-16538093-16538104-TA,3-16538095-16538125-TATATATATTTATAT,3-16538110-16538119-TA,3-16538120-16538129-TA,3-16538135-16538144-TA,3-16538145-16538154-TA,3-16538175-16538184-TA,3-16538200-16538209-TA,3-16538216-16538226-AT,3-16538293-16538302-AT;MOTIFS=TATATATTTATATTATATATATTTT,TATATATATTTATAT,TA,AT,TATATATTTTTATATATTTATATTA;STRUC=<VC156825>	HPRC,HGSVC	Yes	0.794	Yes	NA,NA	NA	NA
chr3:16538202	93339	INS	106	0.917	0.3615	5	NA	NA	NA	NA	NA	NA	NA	NA	NA	Yes	ID=3-16537766-16537796-TA,3-16537846-16537855-TA,3-16537869-16537880-TA,3-16537886-16537895-TA,3-16537911-16537920-TA,3-16537873-16537973-TATATATTTATATTATATATATTTT,3-16537936-16537945-TA,3-16537961-16537970-TA,3-16537985-16538094-TATATATTTTTATATATTTATATTA,3-16538008-16538017-TA,3-16538033-16538042-TA,3-16538058-16538067-TA,3-16538083-16538092-TA,3-16538093-16538104-TA,3-16538095-16538125-TATATATATTTATAT,3-16538110-16538119-TA,3-16538120-16538129-TA,3-16538135-16538144-TA,3-16538145-16538154-TA,3-16538175-16538184-TA,3-16538200-16538209-TA,3-16538216-16538226-AT,3-16538293-16538302-AT;MOTIFS=TATATATTTATATTATATATATTTT,TATATATATTTATAT,TA,AT,TATATATTTTTATATATTTATATTA;STRUC=<VC156825>	HPRC,HGSVC,1KG-ONT	Yes	0.794	No	NA,NA	NA	NA
chr3:16538202	93337	INS	73	0.9301	0.3659	161	NA	NA	NA	NA	NA	NA	NA	NA	NA	Yes	ID=3-16537766-16537796-TA,3-16537846-16537855-TA,3-16537869-16537880-TA,3-16537886-16537895-TA,3-16537911-16537920-TA,3-16537873-16537973-TATATATTTATATTATATATATTTT,3-16537936-16537945-TA,3-16537961-16537970-TA,3-16537985-16538094-TATATATTTTTATATATTTATATTA,3-16538008-16538017-TA,3-16538033-16538042-TA,3-16538058-16538067-TA,3-16538083-16538092-TA,3-16538093-16538104-TA,3-16538095-16538125-TATATATATTTATAT,3-16538110-16538119-TA,3-16538120-16538129-TA,3-16538135-16538144-TA,3-16538145-16538154-TA,3-16538175-16538184-TA,3-16538200-16538209-TA,3-16538216-16538226-AT,3-16538293-16538302-AT;MOTIFS=TATATATTTATATTATATATATTTT,TATATATATTTATAT,TA,AT,TATATATTTTTATATATTTATATTA;STRUC=<VC156825>	HPRC,HGSVC,1KG-ONT	Yes	0.794	Yes	NA,NA	NA	NA
chr3:16571561	93340	DEL	252	0.9237	0.3001	1	NA	NA	NA	NA	NA	NA	NA	NA	NA	Yes	NA	NA	Yes	2.84	No	NA,NA	NA	NA
chr3:16575153	93343	INS	183	0.8995	0.4037	26	NA	NA	NA	NA	NA	NA	NA	NA	NA	Yes	ID=3-16575274-16575284-A,3-16575285-16575295-A;MOTIFS=A;STRUC=<VC156830>	HPRC,HGSVC,1KG-ONT	No	1.616	Yes	NA,NA	NA	NA
chr3:16575153	93342	INS	196	0.8476	0.5581	249	NA	NA	NA	NA	NA	NA	NA	NA	NA	Yes	ID=3-16575274-16575284-A,3-16575285-16575295-A;MOTIFS=A;STRUC=<VC156830>	HPRC,HGSVC,1KG-ONT	No	1.616	Yes	NA,NA	NA	NA
chr3:16575153	93341	INS	212	0.8438	0.5884	8	NA	NA	NA	NA	NA	NA	NA	NA	NA	Yes	ID=3-16575274-16575284-A,3-16575285-16575295-A;MOTIFS=A;STRUC=<VC156830>	HPRC,HGSVC,1KG-ONT	No	1.616	Yes	NA,NA	NA	NA
chr3:16611174	93344	DEL	6060	0.9798	0.0831	19	DAZL(0.99995,0.2)	DAZL(0.99995,0.2)	NA	NA	NA	NA	NA	NA	NA	Yes	ID=3-16613352-16613361-T;MOTIFS=T;STRUC=<TR2332275>,ID=3-16613749-16613765-T;MOTIFS=T;STRUC=<TR2332276>	HPRC	Yes	2.551	Yes	NA,NA	NA	NA
chr3:16618361	93345	DEL	64	0.8659	0.5356	1	DAZL(0.99995,0.2)	DAZL(0.99995,0.2)	NA	NA	NA	NA	NA	NA	NA	No	NA	NA	Yes	2.736	No	NA,NA	NA	NA
chr3:16687172	93346	DEL	70	0.9023	0.3649	1	NA	NA	NA	NA	NA	NA	NA	NA	NA	No	NA	NA	Yes	4.231	No	NA,NA	NA	NA
chr3:16694302	93347	INS	322	0.9256	0.2635	96	NA	NA	NA	NA	NA	NA	NA	NA	NA	No	NA	HPRC,HGSVC,1KG-ONT	Yes	2.998	Yes	NA,NA	NA	NA
chr3:16717225	93348	INS	56	0.976	0.1064	29	NA	NA	NA	NA	NA	NA	NA	NA	NA	No	NA	HPRC,HGSVC,1KG-ONT	Yes	3.322	Yes	NA,NA	NA	NA
chr3:16750240	93349	DEL	58	0.8497	0.5427	2	NA	NA	NA	NA	NA	NA	NA	NA	NA	No	NA	NA	Yes	2.595	No	NA,NA	NA	NA
chr3:16751683	93350	DEL	52	0.906	0.343	329	NA	NA	NA	NA	NA	NA	NA	NA	NA	No	ID=3-16751685-16751751-AT;MOTIFS=AT;STRUC=<TR2332431>	HPRC,HGSVC,1KG-ONT	No	0.494	Yes	NA,NA	NA	NA
chr3:16751696	93351	DEL	56	0.8732	0.4574	758	NA	NA	NA	NA	NA	NA	NA	NA	NA	No	ID=3-16751685-16751751-AT;MOTIFS=AT;STRUC=<TR2332431>	HPRC,HGSVC,1KG-ONT	No	0.54	Yes	NA,NA	NA	NA
chr3:16754578	93352	INS	328	0.9453	0.2423	32	NA	NA	NA	NA	NA	NA	NA	NA	NA	No	NA	HPRC,HGSVC,1KG-ONT	Yes	1.616	Yes	NA,NA	NA	NA
chr3:16858630	93353	INS	314	0.9507	0.2006	1	PLCL2(1.0,0.091)	NA	NA	NA	NA	NA	NA	NA	NA	No	NA	NA	Yes	3.322	No	NA,NA	NA	NA
chr3:16894732	93354	DEL	4595	0.8859	0.4193	1	PLCL2(1.0,0.091)	NA	NA	NA	NA	NA	NA	NA	enhancer	No	ID=3-16894863-16894877-AT;MOTIFS=AT;STRUC=<TR2332584>,ID=3-16895386-16895396-TG;MOTIFS=TG;STRUC=<TR2332585>,ID=3-16896068-16896076-T;MOTIFS=T;STRUC=<TR2332586>,ID=3-16896235-16896244-CTG;MOTIFS=CTG;STRUC=<TR2332587>,ID=3-16897301-16897313-A;MOTIFS=A;STRUC=<TR2332588>,ID=3-16897989-16897999-T;MOTIFS=T;STRUC=<TR2332589>,ID=3-16898150-16898159-GCA;MOTIFS=GCA;STRUC=<TR2332590>,ID=3-16898304-16898314-T;MOTIFS=T;STRUC=<TR2332591>	NA	Yes	4.627	No	NA,NA	NA	NA
chr3:16900185	93355	INS	303	0.9133	0.325	1	PLCL2(1.0,0.091)	NA	NA	NA	NA	NA	NA	NA	NA	No	NA	NA	Yes	3.902	No	NA,NA	NA	NA
chr3:16951859	93357	INS	353	0.8759	0.4493	4	PLCL2(1.0,0.091)	NA	NA	NA	NA	NA	NA	NA	NA	No	NA	HGSVC,1KG-ONT	Yes	2.44	Yes	NA,NA	NA	NA
chr3:16951859	93356	INS	319	0.916	0.3054	22	PLCL2(1.0,0.091)	NA	NA	NA	NA	NA	NA	NA	NA	No	NA	HGSVC,1KG-ONT	Yes	2.44	Yes	NA,NA	NA	NA
chr3:16965839	93358	INS	342	0.8517	0.5364	2	PLCL2(1.0,0.091)	NA	NA	NA	NA	NA	NA	NA	NA	No	NA	NA	Yes	0.794	Yes	NA,NA	NA	NA
chr3:16979944	93359	INS	600	0.7867	0.6973	2	PLCL2(1.0,0.091)	NA	NA	NA	NA	NA	NA	NA	NA	No	NA	HPRC,HGSVC,1KG-ONT	No	0.011	Yes	NA,NA	NA	NA
chr3:16980106	93360	INS	689	0.9788	0.0746	309	PLCL2(1.0,0.091)	NA	NA	NA	NA	NA	NA	NA	NA	No	ID=3-16980106-16980114-CCTC,3-16980275-16980283-C;MOTIFS=C,CCTC;STRUC=<VC156856>	HPRC,HGSVC,1KG-ONT	Yes	0.056	Yes	NA,NA	NA	NA
chr3:16980106	93361	INS	640	0.8774	0.4702	5	PLCL2(1.0,0.091)	NA	NA	NA	NA	NA	NA	NA	NA	No	ID=3-16980106-16980114-CCTC,3-16980275-16980283-C;MOTIFS=C,CCTC;STRUC=<VC156856>	HPRC,HGSVC,1KG-ONT	Yes	0.056	Yes	NA,NA	NA	NA
chr3:16980106	93362	INS	737	0.8603	0.5002	8	PLCL2(1.0,0.091)	NA	NA	NA	NA	NA	NA	NA	NA	No	ID=3-16980106-16980114-CCTC,3-16980275-16980283-C;MOTIFS=C,CCTC;STRUC=<VC156856>	HPRC,HGSVC,1KG-ONT	Yes	0.056	Yes	NA,NA	NA	NA
chr3:16980106	93363	INS	840	0.8955	0.3962	18	PLCL2(1.0,0.091)	NA	NA	NA	NA	NA	NA	NA	NA	No	ID=3-16980106-16980114-CCTC,3-16980275-16980283-C;MOTIFS=C,CCTC;STRUC=<VC156856>	HPRC,HGSVC,1KG-ONT	Yes	0.056	Yes	NA,NA	NA	NA
chr3:16980137	93365	INS	848	0.8542	0.4914	3	PLCL2(1.0,0.091)	NA	NA	NA	NA	NA	NA	NA	NA	No	ID=3-16980106-16980114-CCTC,3-16980275-16980283-C;MOTIFS=C,CCTC;STRUC=<VC156856>	HPRC,HGSVC,1KG-ONT	Yes	0.056	No	NA,NA	NA	NA
chr3:16980137	93364	INS	733	0.8922	0.4254	25	PLCL2(1.0,0.091)	NA	NA	NA	NA	NA	NA	NA	NA	No	ID=3-16980106-16980114-CCTC,3-16980275-16980283-C;MOTIFS=C,CCTC;STRUC=<VC156856>	HPRC,HGSVC,1KG-ONT	Yes	0.056	No	NA,NA	NA	NA
chr3:16980138	93366	INS	635	0.9573	0.1754	2	PLCL2(1.0,0.091)	NA	NA	NA	NA	NA	NA	NA	NA	No	ID=3-16980106-16980114-CCTC,3-16980275-16980283-C;MOTIFS=C,CCTC;STRUC=<VC156856>	HPRC,HGSVC,1KG-ONT	Yes	0.056	No	NA,NA	NA	NA
chr3:16980138	93374	INS	850	0.957	0.2276	2	PLCL2(1.0,0.091)	NA	NA	NA	NA	NA	NA	NA	NA	No	ID=3-16980106-16980114-CCTC,3-16980275-16980283-C;MOTIFS=C,CCTC;STRUC=<VC156856>	HPRC,HGSVC,1KG-ONT	Yes	0.056	No	NA,NA	NA	NA
chr3:16980138	93373	INS	797	0.9218	0.3037	304	PLCL2(1.0,0.091)	NA	NA	NA	NA	NA	NA	NA	NA	No	ID=3-16980106-16980114-CCTC,3-16980275-16980283-C;MOTIFS=C,CCTC;STRUC=<VC156856>	HPRC,HGSVC,1KG-ONT	Yes	0.056	Yes	NA,NA	NA	NA
chr3:16980138	93372	INS	782	0.9647	0.1155	2	PLCL2(1.0,0.091)	NA	NA	NA	NA	NA	NA	NA	NA	No	ID=3-16980106-16980114-CCTC,3-16980275-16980283-C;MOTIFS=C,CCTC;STRUC=<VC156856>	HPRC,HGSVC,1KG-ONT	Yes	0.056	No	NA,NA	NA	NA
chr3:16980138	93371	INS	741	0.8186	0.6847	83	PLCL2(1.0,0.091)	NA	NA	NA	NA	NA	NA	NA	NA	No	ID=3-16980106-16980114-CCTC,3-16980275-16980283-C;MOTIFS=C,CCTC;STRUC=<VC156856>	HPRC,HGSVC,1KG-ONT	Yes	0.056	Yes	NA,NA	NA	NA
chr3:16980138	93370	INS	684	0.8291	0.6263	12	PLCL2(1.0,0.091)	NA	NA	NA	NA	NA	NA	NA	NA	No	ID=3-16980106-16980114-CCTC,3-16980275-16980283-C;MOTIFS=C,CCTC;STRUC=<VC156856>	HPRC,HGSVC,1KG-ONT	Yes	0.056	Yes	NA,NA	NA	NA
chr3:16980138	93369	INS	554	0.8086	0.6723	4	PLCL2(1.0,0.091)	NA	NA	NA	NA	NA	NA	NA	NA	No	ID=3-16980106-16980114-CCTC,3-16980275-16980283-C;MOTIFS=C,CCTC;STRUC=<VC156856>	HPRC,HGSVC,1KG-ONT	Yes	0.056	Yes	NA,NA	NA	NA
chr3:16980138	93368	INS	780	0.9581	0.1777	711	PLCL2(1.0,0.091)	NA	NA	NA	NA	NA	NA	NA	NA	No	ID=3-16980106-16980114-CCTC,3-16980275-16980283-C;MOTIFS=C,CCTC;STRUC=<VC156856>	HPRC,HGSVC,1KG-ONT	Yes	0.056	Yes	NA,NA	NA	NA
chr3:16980138	93367	INS	907	0.8977	0.4203	1	PLCL2(1.0,0.091)	NA	NA	NA	NA	NA	NA	NA	NA	No	ID=3-16980106-16980114-CCTC,3-16980275-16980283-C;MOTIFS=C,CCTC;STRUC=<VC156856>	HPRC,HGSVC,1KG-ONT	Yes	0.056	No	NA,NA	NA	NA
chr3:16984089	93375	DEL	5602	0.8505	0.5533	2	PLCL2(1.0,0.091)	NA	NA	NA	NA	NA	NA	NA	NA	No	ID=3-16984931-16984941-A;MOTIFS=A;STRUC=<TR2332689>,ID=3-16986549-16986558-CAC;MOTIFS=CAC;STRUC=<TR2332690>,ID=3-16989017-16989029-TC;MOTIFS=TC;STRUC=<TR2332691>	1KG-ONT	Yes	7.044	No	NA,NA	NA	NA
chr3:17022090	93376	INS	321	0.9453	0.2593	1	PLCL2(1.0,0.091)	NA	NA	NA	NA	NA	NA	NA	NA	No	NA	NA	Yes	2.17	No	NA,NA	NA	NA
chr3:17063220	93377	INS	260	0.8947	0.4591	2	PLCL2(1.0,0.091)	NA	NA	NA	NA	NA	NA	NA	NA	No	ID=3-17063217-17063281-CTTC,3-17063224-17063243-CCTC,3-17063244-17063281-CCTTCCTC,3-17063287-17063299-TTC,3-17063315-17063324-T;MOTIFS=TTC,CCTC,CTTC,CCTTCCTC,T;STRUC=<VC156859>	HPRC,HGSVC,1KG-ONT	No	0.692	No	NA,NA	NA	NA
chr3:17063224	93379	INS	152	0.8295	0.6281	114	PLCL2(1.0,0.091)	NA	NA	NA	NA	NA	NA	NA	NA	No	ID=3-17063217-17063281-CTTC,3-17063224-17063243-CCTC,3-17063244-17063281-CCTTCCTC,3-17063287-17063299-TTC,3-17063315-17063324-T;MOTIFS=TTC,CCTC,CTTC,CCTTCCTC,T;STRUC=<VC156859>	HPRC,HGSVC,1KG-ONT	No	0.692	Yes	NA,NA	NA	NA
chr3:17063224	93380	INS	217	0.9077	0.3961	5	PLCL2(1.0,0.091)	NA	NA	NA	NA	NA	NA	NA	NA	No	ID=3-17063217-17063281-CTTC,3-17063224-17063243-CCTC,3-17063244-17063281-CCTTCCTC,3-17063287-17063299-TTC,3-17063315-17063324-T;MOTIFS=TTC,CCTC,CTTC,CCTTCCTC,T;STRUC=<VC156859>	HPRC,HGSVC,1KG-ONT	No	0.692	Yes	NA,NA	NA	NA
chr3:17063228	93381	INS	745	0.8845	0.432	94	PLCL2(1.0,0.091)	NA	NA	NA	NA	NA	NA	NA	NA	No	ID=3-17063217-17063281-CTTC,3-17063224-17063243-CCTC,3-17063244-17063281-CCTTCCTC,3-17063287-17063299-TTC,3-17063315-17063324-T;MOTIFS=TTC,CCTC,CTTC,CCTTCCTC,T;STRUC=<VC156859>	HPRC,HGSVC	No	0.692	Yes	NA,NA	NA	NA
chr3:17063232	93382	INS	512	0.8045	0.6714	1	PLCL2(1.0,0.091)	NA	NA	NA	NA	NA	NA	NA	NA	No	ID=3-17063217-17063281-CTTC,3-17063224-17063243-CCTC,3-17063244-17063281-CCTTCCTC,3-17063287-17063299-TTC,3-17063315-17063324-T;MOTIFS=TTC,CCTC,CTTC,CCTTCCTC,T;STRUC=<VC156859>	HPRC,HGSVC	No	0.692	No	NA,NA	NA	NA
chr3:17063232	93383	INS	563	0.8641	0.5147	10	PLCL2(1.0,0.091)	NA	NA	NA	NA	NA	NA	NA	NA	No	ID=3-17063217-17063281-CTTC,3-17063224-17063243-CCTC,3-17063244-17063281-CCTTCCTC,3-17063287-17063299-TTC,3-17063315-17063324-T;MOTIFS=TTC,CCTC,CTTC,CCTTCCTC,T;STRUC=<VC156859>	HPRC,HGSVC	No	0.692	Yes	NA,NA	NA	NA
chr3:17063236	93384	INS	92	0.8701	0.5105	1	PLCL2(1.0,0.091)	NA	NA	NA	NA	NA	NA	NA	NA	No	ID=3-17063217-17063281-CTTC,3-17063224-17063243-CCTC,3-17063244-17063281-CCTTCCTC,3-17063287-17063299-TTC,3-17063315-17063324-T;MOTIFS=TTC,CCTC,CTTC,CCTTCCTC,T;STRUC=<VC156859>	NA	No	0.692	No	NA,NA	NA	NA
chr3:17063248	93385	INS	992	0.8823	0.688	24	PLCL2(1.0,0.091)	NA	NA	NA	NA	NA	NA	NA	NA	No	ID=3-17063217-17063281-CTTC,3-17063224-17063243-CCTC,3-17063244-17063281-CCTTCCTC,3-17063287-17063299-TTC,3-17063315-17063324-T;MOTIFS=TTC,CCTC,CTTC,CCTTCCTC,T;STRUC=<VC156859>	HPRC,HGSVC	No	0.692	Yes	NA,NA	NA	NA
chr3:17063248	93386	INS	152	0.8793	0.5805	19	PLCL2(1.0,0.091)	NA	NA	NA	NA	NA	NA	NA	NA	No	ID=3-17063217-17063281-CTTC,3-17063224-17063243-CCTC,3-17063244-17063281-CCTTCCTC,3-17063287-17063299-TTC,3-17063315-17063324-T;MOTIFS=TTC,CCTC,CTTC,CCTTCCTC,T;STRUC=<VC156859>	HPRC,HGSVC,1KG-ONT	No	0.692	Yes	NA,NA	NA	NA
chr3:17063252	93398	INS	192	0.9098	0.3292	5	PLCL2(1.0,0.091)	NA	NA	NA	NA	NA	NA	NA	NA	No	ID=3-17063217-17063281-CTTC,3-17063224-17063243-CCTC,3-17063244-17063281-CCTTCCTC,3-17063287-17063299-TTC,3-17063315-17063324-T;MOTIFS=TTC,CCTC,CTTC,CCTTCCTC,T;STRUC=<VC156859>	HPRC,HGSVC,1KG-ONT	No	0.692	Yes	NA,NA	NA	NA
chr3:17063252	93405	INS	149	0.853	0.5607	3	PLCL2(1.0,0.091)	NA	NA	NA	NA	NA	NA	NA	NA	No	ID=3-17063217-17063281-CTTC,3-17063224-17063243-CCTC,3-17063244-17063281-CCTTCCTC,3-17063287-17063299-TTC,3-17063315-17063324-T;MOTIFS=TTC,CCTC,CTTC,CCTTCCTC,T;STRUC=<VC156859>	HPRC,HGSVC,1KG-ONT	No	0.692	No	NA,NA	NA	NA
chr3:17063252	93399	INS	279	0.8992	0.4061	3	PLCL2(1.0,0.091)	NA	NA	NA	NA	NA	NA	NA	NA	No	ID=3-17063217-17063281-CTTC,3-17063224-17063243-CCTC,3-17063244-17063281-CCTTCCTC,3-17063287-17063299-TTC,3-17063315-17063324-T;MOTIFS=TTC,CCTC,CTTC,CCTTCCTC,T;STRUC=<VC156859>	HPRC,HGSVC,1KG-ONT	No	0.692	No	NA,NA	NA	NA
chr3:17063252	93400	INS	133	0.8162	0.6561	4	PLCL2(1.0,0.091)	NA	NA	NA	NA	NA	NA	NA	NA	No	ID=3-17063217-17063281-CTTC,3-17063224-17063243-CCTC,3-17063244-17063281-CCTTCCTC,3-17063287-17063299-TTC,3-17063315-17063324-T;MOTIFS=TTC,CCTC,CTTC,CCTTCCTC,T;STRUC=<VC156859>	HPRC,HGSVC,1KG-ONT	No	0.692	Yes	NA,NA	NA	NA
chr3:17063252	93401	INS	304	0.9353	0.2566	44	PLCL2(1.0,0.091)	NA	NA	NA	NA	NA	NA	NA	NA	No	ID=3-17063217-17063281-CTTC,3-17063224-17063243-CCTC,3-17063244-17063281-CCTTCCTC,3-17063287-17063299-TTC,3-17063315-17063324-T;MOTIFS=TTC,CCTC,CTTC,CCTTCCTC,T;STRUC=<VC156859>	HPRC,HGSVC,1KG-ONT	No	0.692	Yes	NA,NA	NA	NA
chr3:17063252	93402	INS	318	0.8777	0.447	19	PLCL2(1.0,0.091)	NA	NA	NA	NA	NA	NA	NA	NA	No	ID=3-17063217-17063281-CTTC,3-17063224-17063243-CCTC,3-17063244-17063281-CCTTCCTC,3-17063287-17063299-TTC,3-17063315-17063324-T;MOTIFS=TTC,CCTC,CTTC,CCTTCCTC,T;STRUC=<VC156859>	HPRC,HGSVC,1KG-ONT	No	0.692	Yes	NA,NA	NA	NA
chr3:17063252	93403	INS	432	0.8557	0.5177	6	PLCL2(1.0,0.091)	NA	NA	NA	NA	NA	NA	NA	NA	No	ID=3-17063217-17063281-CTTC,3-17063224-17063243-CCTC,3-17063244-17063281-CCTTCCTC,3-17063287-17063299-TTC,3-17063315-17063324-T;MOTIFS=TTC,CCTC,CTTC,CCTTCCTC,T;STRUC=<VC156859>	HPRC,HGSVC	No	0.692	Yes	NA,NA	NA	NA
chr3:17063252	93392	INS	220	0.8307	0.6767	8	PLCL2(1.0,0.091)	NA	NA	NA	NA	NA	NA	NA	NA	No	ID=3-17063217-17063281-CTTC,3-17063224-17063243-CCTC,3-17063244-17063281-CCTTCCTC,3-17063287-17063299-TTC,3-17063315-17063324-T;MOTIFS=TTC,CCTC,CTTC,CCTTCCTC,T;STRUC=<VC156859>	HPRC,HGSVC,1KG-ONT	No	0.692	Yes	NA,NA	NA	NA
chr3:17063252	93404	INS	340	0.9061	0.3477	60	PLCL2(1.0,0.091)	NA	NA	NA	NA	NA	NA	NA	NA	No	ID=3-17063217-17063281-CTTC,3-17063224-17063243-CCTC,3-17063244-17063281-CCTTCCTC,3-17063287-17063299-TTC,3-17063315-17063324-T;MOTIFS=TTC,CCTC,CTTC,CCTTCCTC,T;STRUC=<VC156859>	HPRC,HGSVC,1KG-ONT	No	0.692	Yes	NA,NA	NA	NA
chr3:17063252	93397	INS	288	0.8231	0.6446	354	PLCL2(1.0,0.091)	NA	NA	NA	NA	NA	NA	NA	NA	No	ID=3-17063217-17063281-CTTC,3-17063224-17063243-CCTC,3-17063244-17063281-CCTTCCTC,3-17063287-17063299-TTC,3-17063315-17063324-T;MOTIFS=TTC,CCTC,CTTC,CCTTCCTC,T;STRUC=<VC156859>	HPRC,HGSVC,1KG-ONT	No	0.692	Yes	NA,NA	NA	NA
chr3:17063252	93396	INS	272	0.8564	0.5409	22	PLCL2(1.0,0.091)	NA	NA	NA	NA	NA	NA	NA	NA	No	ID=3-17063217-17063281-CTTC,3-17063224-17063243-CCTC,3-17063244-17063281-CCTTCCTC,3-17063287-17063299-TTC,3-17063315-17063324-T;MOTIFS=TTC,CCTC,CTTC,CCTTCCTC,T;STRUC=<VC156859>	HPRC,HGSVC,1KG-ONT	No	0.692	Yes	NA,NA	NA	NA
chr3:17063252	93395	INS	304	0.9525	0.1875	20	PLCL2(1.0,0.091)	NA	NA	NA	NA	NA	NA	NA	NA	No	ID=3-17063217-17063281-CTTC,3-17063224-17063243-CCTC,3-17063244-17063281-CCTTCCTC,3-17063287-17063299-TTC,3-17063315-17063324-T;MOTIFS=TTC,CCTC,CTTC,CCTTCCTC,T;STRUC=<VC156859>	HPRC,HGSVC,1KG-ONT	No	0.692	Yes	NA,NA	NA	NA
chr3:17063252	93394	INS	248	0.8644	0.5242	75	PLCL2(1.0,0.091)	NA	NA	NA	NA	NA	NA	NA	NA	No	ID=3-17063217-17063281-CTTC,3-17063224-17063243-CCTC,3-17063244-17063281-CCTTCCTC,3-17063287-17063299-TTC,3-17063315-17063324-T;MOTIFS=TTC,CCTC,CTTC,CCTTCCTC,T;STRUC=<VC156859>	HPRC,HGSVC,1KG-ONT	No	0.692	Yes	NA,NA	NA	NA
chr3:17063252	93393	INS	144	0.9602	0.1656	128	PLCL2(1.0,0.091)	NA	NA	NA	NA	NA	NA	NA	NA	No	ID=3-17063217-17063281-CTTC,3-17063224-17063243-CCTC,3-17063244-17063281-CCTTCCTC,3-17063287-17063299-TTC,3-17063315-17063324-T;MOTIFS=TTC,CCTC,CTTC,CCTTCCTC,T;STRUC=<VC156859>	HPRC,HGSVC,1KG-ONT	No	0.692	Yes	NA,NA	NA	NA
chr3:17063252	93391	INS	232	0.8598	0.5265	48	PLCL2(1.0,0.091)	NA	NA	NA	NA	NA	NA	NA	NA	No	ID=3-17063217-17063281-CTTC,3-17063224-17063243-CCTC,3-17063244-17063281-CCTTCCTC,3-17063287-17063299-TTC,3-17063315-17063324-T;MOTIFS=TTC,CCTC,CTTC,CCTTCCTC,T;STRUC=<VC156859>	HPRC,HGSVC,1KG-ONT	No	0.692	Yes	NA,NA	NA	NA
chr3:17063252	93390	INS	584	0.8193	0.6487	1	PLCL2(1.0,0.091)	NA	NA	NA	NA	NA	NA	NA	NA	No	ID=3-17063217-17063281-CTTC,3-17063224-17063243-CCTC,3-17063244-17063281-CCTTCCTC,3-17063287-17063299-TTC,3-17063315-17063324-T;MOTIFS=TTC,CCTC,CTTC,CCTTCCTC,T;STRUC=<VC156859>	HPRC,HGSVC	No	0.692	No	NA,NA	NA	NA
chr3:17063252	93389	INS	136	0.9395	0.261	9	PLCL2(1.0,0.091)	NA	NA	NA	NA	NA	NA	NA	NA	No	ID=3-17063217-17063281-CTTC,3-17063224-17063243-CCTC,3-17063244-17063281-CCTTCCTC,3-17063287-17063299-TTC,3-17063315-17063324-T;MOTIFS=TTC,CCTC,CTTC,CCTTCCTC,T;STRUC=<VC156859>	HPRC,HGSVC,1KG-ONT	No	0.692	Yes	NA,NA	NA	NA
chr3:17063252	93388	INS	550	0.8521	0.5285	23	PLCL2(1.0,0.091)	NA	NA	NA	NA	NA	NA	NA	NA	No	ID=3-17063217-17063281-CTTC,3-17063224-17063243-CCTC,3-17063244-17063281-CCTTCCTC,3-17063287-17063299-TTC,3-17063315-17063324-T;MOTIFS=TTC,CCTC,CTTC,CCTTCCTC,T;STRUC=<VC156859>	HPRC,HGSVC	No	0.692	Yes	NA,NA	NA	NA
chr3:17063252	93387	INS	323	0.857	0.5229	2	PLCL2(1.0,0.091)	NA	NA	NA	NA	NA	NA	NA	NA	No	ID=3-17063217-17063281-CTTC,3-17063224-17063243-CCTC,3-17063244-17063281-CCTTCCTC,3-17063287-17063299-TTC,3-17063315-17063324-T;MOTIFS=TTC,CCTC,CTTC,CCTTCCTC,T;STRUC=<VC156859>	HPRC,HGSVC,1KG-ONT	No	0.692	No	NA,NA	NA	NA
chr3:17063255	93406	INS	330	0.909	0.3308	1	PLCL2(1.0,0.091)	NA	NA	NA	NA	NA	NA	NA	NA	No	ID=3-17063217-17063281-CTTC,3-17063224-17063243-CCTC,3-17063244-17063281-CCTTCCTC,3-17063287-17063299-TTC,3-17063315-17063324-T;MOTIFS=TTC,CCTC,CTTC,CCTTCCTC,T;STRUC=<VC156859>	HPRC,HGSVC,1KG-ONT	No	0.692	No	NA,NA	NA	NA
chr3:17063255	93407	INS	513	0.8234	0.6733	37	PLCL2(1.0,0.091)	NA	NA	NA	NA	NA	NA	NA	NA	No	ID=3-17063217-17063281-CTTC,3-17063224-17063243-CCTC,3-17063244-17063281-CCTTCCTC,3-17063287-17063299-TTC,3-17063315-17063324-T;MOTIFS=TTC,CCTC,CTTC,CCTTCCTC,T;STRUC=<VC156859>	HPRC,HGSVC	No	0.692	Yes	NA,NA	NA	NA
chr3:17063256	93410	INS	1791	0.8503	0.5302	1	PLCL2(1.0,0.091)	NA	NA	NA	NA	NA	NA	NA	NA	No	ID=3-17063217-17063281-CTTC,3-17063224-17063243-CCTC,3-17063244-17063281-CCTTCCTC,3-17063287-17063299-TTC,3-17063315-17063324-T;MOTIFS=TTC,CCTC,CTTC,CCTTCCTC,T;STRUC=<VC156859>	HPRC,HGSVC,1KG-ONT	No	0.692	No	NA,NA	NA	NA
chr3:17063256	93419	INS	731	0.9071	0.3445	17	PLCL2(1.0,0.091)	NA	NA	NA	NA	NA	NA	NA	NA	No	ID=3-17063217-17063281-CTTC,3-17063224-17063243-CCTC,3-17063244-17063281-CCTTCCTC,3-17063287-17063299-TTC,3-17063315-17063324-T;MOTIFS=TTC,CCTC,CTTC,CCTTCCTC,T;STRUC=<VC156859>	HPRC,HGSVC	No	0.692	Yes	NA,NA	NA	NA
chr3:17063256	93418	INS	1613	0.8846	0.4238	53	PLCL2(1.0,0.091)	NA	NA	NA	NA	NA	NA	NA	NA	No	ID=3-17063217-17063281-CTTC,3-17063224-17063243-CCTC,3-17063244-17063281-CCTTCCTC,3-17063287-17063299-TTC,3-17063315-17063324-T;MOTIFS=TTC,CCTC,CTTC,CCTTCCTC,T;STRUC=<VC156859>	HPRC,HGSVC,1KG-ONT	No	0.692	Yes	NA,NA	NA	NA
chr3:17063256	93417	INS	1472	0.8416	0.5907	5	PLCL2(1.0,0.091)	NA	NA	NA	NA	NA	NA	NA	NA	No	ID=3-17063217-17063281-CTTC,3-17063224-17063243-CCTC,3-17063244-17063281-CCTTCCTC,3-17063287-17063299-TTC,3-17063315-17063324-T;MOTIFS=TTC,CCTC,CTTC,CCTTCCTC,T;STRUC=<VC156859>	HPRC,HGSVC,1KG-ONT	No	0.692	Yes	NA,NA	NA	NA
chr3:17063256	93411	INS	488	0.8314	0.6376	10	PLCL2(1.0,0.091)	NA	NA	NA	NA	NA	NA	NA	NA	No	ID=3-17063217-17063281-CTTC,3-17063224-17063243-CCTC,3-17063244-17063281-CCTTCCTC,3-17063287-17063299-TTC,3-17063315-17063324-T;MOTIFS=TTC,CCTC,CTTC,CCTTCCTC,T;STRUC=<VC156859>	HPRC,HGSVC	No	0.692	Yes	NA,NA	NA	NA
chr3:17063256	93416	INS	552	0.8222	0.647	20	PLCL2(1.0,0.091)	NA	NA	NA	NA	NA	NA	NA	NA	No	ID=3-17063217-17063281-CTTC,3-17063224-17063243-CCTC,3-17063244-17063281-CCTTCCTC,3-17063287-17063299-TTC,3-17063315-17063324-T;MOTIFS=TTC,CCTC,CTTC,CCTTCCTC,T;STRUC=<VC156859>	HPRC,HGSVC	No	0.692	Yes	NA,NA	NA	NA
chr3:17063256	93412	INS	671	0.8319	0.6145	44	PLCL2(1.0,0.091)	NA	NA	NA	NA	NA	NA	NA	NA	No	ID=3-17063217-17063281-CTTC,3-17063224-17063243-CCTC,3-17063244-17063281-CCTTCCTC,3-17063287-17063299-TTC,3-17063315-17063324-T;MOTIFS=TTC,CCTC,CTTC,CCTTCCTC,T;STRUC=<VC156859>	HPRC,HGSVC	No	0.692	Yes	NA,NA	NA	NA
chr3:17063256	93413	INS	784	0.8905	0.4115	242	PLCL2(1.0,0.091)	NA	NA	NA	NA	NA	NA	NA	NA	No	ID=3-17063217-17063281-CTTC,3-17063224-17063243-CCTC,3-17063244-17063281-CCTTCCTC,3-17063287-17063299-TTC,3-17063315-17063324-T;MOTIFS=TTC,CCTC,CTTC,CCTTCCTC,T;STRUC=<VC156859>	HPRC,HGSVC	No	0.692	Yes	NA,NA	NA	NA
chr3:17063256	93414	INS	703	0.945	0.2391	13	PLCL2(1.0,0.091)	NA	NA	NA	NA	NA	NA	NA	NA	No	ID=3-17063217-17063281-CTTC,3-17063224-17063243-CCTC,3-17063244-17063281-CCTTCCTC,3-17063287-17063299-TTC,3-17063315-17063324-T;MOTIFS=TTC,CCTC,CTTC,CCTTCCTC,T;STRUC=<VC156859>	HPRC,HGSVC	No	0.692	Yes	NA,NA	NA	NA
chr3:17063256	93415	INS	831	0.9038	0.4043	19	PLCL2(1.0,0.091)	NA	NA	NA	NA	NA	NA	NA	NA	No	ID=3-17063217-17063281-CTTC,3-17063224-17063243-CCTC,3-17063244-17063281-CCTTCCTC,3-17063287-17063299-TTC,3-17063315-17063324-T;MOTIFS=TTC,CCTC,CTTC,CCTTCCTC,T;STRUC=<VC156859>	HPRC,HGSVC	No	0.692	Yes	NA,NA	NA	NA
chr3:17063256	93409	INS	884	0.8813	0.4293	2	PLCL2(1.0,0.091)	NA	NA	NA	NA	NA	NA	NA	NA	No	ID=3-17063217-17063281-CTTC,3-17063224-17063243-CCTC,3-17063244-17063281-CCTTCCTC,3-17063287-17063299-TTC,3-17063315-17063324-T;MOTIFS=TTC,CCTC,CTTC,CCTTCCTC,T;STRUC=<VC156859>	HPRC,HGSVC	No	0.692	Yes	NA,NA	NA	NA
chr3:17063256	93408	INS	788	0.8966	0.4368	9	PLCL2(1.0,0.091)	NA	NA	NA	NA	NA	NA	NA	NA	No	ID=3-17063217-17063281-CTTC,3-17063224-17063243-CCTC,3-17063244-17063281-CCTTCCTC,3-17063287-17063299-TTC,3-17063315-17063324-T;MOTIFS=TTC,CCTC,CTTC,CCTTCCTC,T;STRUC=<VC156859>	HPRC,HGSVC	No	0.692	Yes	NA,NA	NA	NA
chr3:17063257	93420	INS	770	0.857	0.5441	9	PLCL2(1.0,0.091)	NA	NA	NA	NA	NA	NA	NA	NA	No	ID=3-17063217-17063281-CTTC,3-17063224-17063243-CCTC,3-17063244-17063281-CCTTCCTC,3-17063287-17063299-TTC,3-17063315-17063324-T;MOTIFS=TTC,CCTC,CTTC,CCTTCCTC,T;STRUC=<VC156859>	HPRC,HGSVC	No	0.692	Yes	NA,NA	NA	NA
chr3:17063260	93422	INS	56	0.9661	0.1452	1	PLCL2(1.0,0.091)	NA	NA	NA	NA	NA	NA	NA	NA	No	ID=3-17063217-17063281-CTTC,3-17063224-17063243-CCTC,3-17063244-17063281-CCTTCCTC,3-17063287-17063299-TTC,3-17063315-17063324-T;MOTIFS=TTC,CCTC,CTTC,CCTTCCTC,T;STRUC=<VC156859>	NA	No	0.692	Yes	NA,NA	NA	NA
chr3:17063260	93421	INS	162	0.8994	0.4271	14	PLCL2(1.0,0.091)	NA	NA	NA	NA	NA	NA	NA	NA	No	ID=3-17063217-17063281-CTTC,3-17063224-17063243-CCTC,3-17063244-17063281-CCTTCCTC,3-17063287-17063299-TTC,3-17063315-17063324-T;MOTIFS=TTC,CCTC,CTTC,CCTTCCTC,T;STRUC=<VC156859>	HPRC,HGSVC,1KG-ONT	No	0.692	Yes	NA,NA	NA	NA
chr3:17063263	93423	INS	1379	0.8708	0.52	4	PLCL2(1.0,0.091)	NA	NA	NA	NA	NA	NA	NA	NA	No	ID=3-17063217-17063281-CTTC,3-17063224-17063243-CCTC,3-17063244-17063281-CCTTCCTC,3-17063287-17063299-TTC,3-17063315-17063324-T;MOTIFS=TTC,CCTC,CTTC,CCTTCCTC,T;STRUC=<VC156859>	HPRC,HGSVC,1KG-ONT	No	0.692	No	NA,NA	NA	NA
chr3:17063263	93424	INS	1628	0.8096	0.6743	12	PLCL2(1.0,0.091)	NA	NA	NA	NA	NA	NA	NA	NA	No	ID=3-17063217-17063281-CTTC,3-17063224-17063243-CCTC,3-17063244-17063281-CCTTCCTC,3-17063287-17063299-TTC,3-17063315-17063324-T;MOTIFS=TTC,CCTC,CTTC,CCTTCCTC,T;STRUC=<VC156859>	HPRC,HGSVC,1KG-ONT	No	0.692	Yes	NA,NA	NA	NA
chr3:17063263	93425	INS	582	0.7965	0.6984	7	PLCL2(1.0,0.091)	NA	NA	NA	NA	NA	NA	NA	NA	No	ID=3-17063217-17063281-CTTC,3-17063224-17063243-CCTC,3-17063244-17063281-CCTTCCTC,3-17063287-17063299-TTC,3-17063315-17063324-T;MOTIFS=TTC,CCTC,CTTC,CCTTCCTC,T;STRUC=<VC156859>	HPRC,HGSVC	No	0.692	No	NA,NA	NA	NA
chr3:17063263	93426	INS	142	0.815	0.6497	4	PLCL2(1.0,0.091)	NA	NA	NA	NA	NA	NA	NA	NA	No	ID=3-17063217-17063281-CTTC,3-17063224-17063243-CCTC,3-17063244-17063281-CCTTCCTC,3-17063287-17063299-TTC,3-17063315-17063324-T;MOTIFS=TTC,CCTC,CTTC,CCTTCCTC,T;STRUC=<VC156859>	HPRC,HGSVC,1KG-ONT	No	0.692	No	NA,NA	NA	NA
chr3:17063264	93427	INS	524	0.8006	0.6824	40	PLCL2(1.0,0.091)	NA	NA	NA	NA	NA	NA	NA	NA	No	ID=3-17063217-17063281-CTTC,3-17063224-17063243-CCTC,3-17063244-17063281-CCTTCCTC,3-17063287-17063299-TTC,3-17063315-17063324-T;MOTIFS=TTC,CCTC,CTTC,CCTTCCTC,T;STRUC=<VC156859>	HPRC,HGSVC	No	0.692	Yes	NA,NA	NA	NA
chr3:17063271	93428	INS	842	0.863	0.5371	6	PLCL2(1.0,0.091)	NA	NA	NA	NA	NA	NA	NA	NA	No	ID=3-17063217-17063281-CTTC,3-17063224-17063243-CCTC,3-17063244-17063281-CCTTCCTC,3-17063287-17063299-TTC,3-17063315-17063324-T;MOTIFS=TTC,CCTC,CTTC,CCTTCCTC,T;STRUC=<VC156859>	HPRC,HGSVC	No	0.692	Yes	NA,NA	NA	NA
chr3:17063275	93429	INS	145	0.8479	0.574	2	PLCL2(1.0,0.091)	NA	NA	NA	NA	NA	NA	NA	NA	No	ID=3-17063217-17063281-CTTC,3-17063224-17063243-CCTC,3-17063244-17063281-CCTTCCTC,3-17063287-17063299-TTC,3-17063315-17063324-T;MOTIFS=TTC,CCTC,CTTC,CCTTCCTC,T;STRUC=<VC156859>	HPRC,HGSVC,1KG-ONT	No	0.692	No	NA,NA	NA	NA
chr3:17085738	93430	DEL	54	0.9009	0.4201	6	PLCL2(1.0,0.091)	NA	NA	NA	NA	NA	NA	NA	NA	No	NA	NA	Yes	3.006	Yes	NA,NA	NA	NA
chr3:17086592	93431	INS	363	0.8354	0.6027	1	PLCL2(1.0,0.091)	NA	NA	NA	NA	NA	NA	NA	NA	No	NA	NA	Yes	2.387	No	NA,NA	NA	NA
chr3:17105896	93432	INS	310	0.9548	0.211	1	NA	NA	NA	NA	NA	NA	NA	NA	NA	No	NA	NA	Yes	2.538	No	NA,NA	NA	NA
chr3:17147443	93433	DEL	3767	0.8023	0.6774	1	NA	NA	NA	NA	NA	NA	NA	NA	NA	No	ID=3-17147468-17147476-A;MOTIFS=A;STRUC=<TR2332889>,ID=3-17147625-17147634-A;MOTIFS=A;STRUC=<TR2332890>,ID=3-17148046-17148056-GTG;MOTIFS=GTG;STRUC=<TR2332891>,ID=3-17148099-17148107-A;MOTIFS=A;STRUC=<TR2332892>,ID=3-17148668-17148693-TTTC,3-17148690-17148699-TC,3-17148700-17148718-TC,3-17148716-17148762-TCCT,3-17148759-17148805-TTCT,3-17148803-17148842-TTTC,3-17148841-17148864-TTTC,3-17148870-17148878-T;MOTIFS=TC,TCCT,TTCT,TTTC,T;STRUC=<VC156865>,ID=3-17150031-17150041-TCC;MOTIFS=TCC;STRUC=<TR2332893>	NA	Yes	0.503	No	NA,NA	NA	NA
chr3:17148667	93435	DEL	135	0.8809	0.4466	14	NA	NA	NA	NA	NA	NA	NA	NA	NA	No	ID=3-17148668-17148693-TTTC,3-17148690-17148699-TC,3-17148700-17148718-TC,3-17148716-17148762-TCCT,3-17148759-17148805-TTCT,3-17148803-17148842-TTTC,3-17148841-17148864-TTTC,3-17148870-17148878-T;MOTIFS=TC,TCCT,TTCT,TTTC,T;STRUC=<VC156865>	HPRC,HGSVC,1KG-ONT	Yes	2.961	Yes	NA,NA	NA	NA
chr3:17148667	93434	INS	136	0.902	0.3547	5	NA	NA	NA	NA	NA	NA	NA	NA	NA	No	NA	HPRC,HGSVC,1KG-ONT	Yes	1.616	No	NA,NA	NA	NA
chr3:17148668	93444	INS	58	0.9186	0.2739	8	NA	NA	NA	NA	NA	NA	NA	NA	NA	No	ID=3-17148668-17148693-TTTC,3-17148690-17148699-TC,3-17148700-17148718-TC,3-17148716-17148762-TCCT,3-17148759-17148805-TTCT,3-17148803-17148842-TTTC,3-17148841-17148864-TTTC,3-17148870-17148878-T;MOTIFS=TC,TCCT,TTCT,TTTC,T;STRUC=<VC156865>	HPRC,HGSVC,1KG-ONT	Yes	1.616	Yes	NA,NA	NA	NA
chr3:17148668	93446	DEL	181	0.9201	0.3042	195	NA	NA	NA	NA	NA	NA	NA	NA	NA	No	ID=3-17148668-17148693-TTTC,3-17148690-17148699-TC,3-17148700-17148718-TC,3-17148716-17148762-TCCT,3-17148759-17148805-TTCT,3-17148803-17148842-TTTC,3-17148841-17148864-TTTC,3-17148870-17148878-T;MOTIFS=TC,TCCT,TTCT,TTTC,T;STRUC=<VC156865>	HPRC,HGSVC,1KG-ONT	Yes	2.945	Yes	NA,NA	NA	NA
chr3:17148668	93445	DEL	122	0.8913	0.3861	54	NA	NA	NA	NA	NA	NA	NA	NA	NA	No	ID=3-17148668-17148693-TTTC,3-17148690-17148699-TC,3-17148700-17148718-TC,3-17148716-17148762-TCCT,3-17148759-17148805-TTCT,3-17148803-17148842-TTTC,3-17148841-17148864-TTTC,3-17148870-17148878-T;MOTIFS=TC,TCCT,TTCT,TTTC,T;STRUC=<VC156865>	HPRC,HGSVC	Yes	2.952	Yes	NA,NA	NA	NA
chr3:17148668	93436	INS	53	0.8352	0.6037	53	NA	NA	NA	NA	NA	NA	NA	NA	NA	No	ID=3-17148668-17148693-TTTC,3-17148690-17148699-TC,3-17148700-17148718-TC,3-17148716-17148762-TCCT,3-17148759-17148805-TTCT,3-17148803-17148842-TTTC,3-17148841-17148864-TTTC,3-17148870-17148878-T;MOTIFS=TC,TCCT,TTCT,TTTC,T;STRUC=<VC156865>	HPRC,HGSVC,1KG-ONT	Yes	1.616	Yes	NA,NA	NA	NA
chr3:17148668	93437	INS	119	0.8594	0.501	8	NA	NA	NA	NA	NA	NA	NA	NA	NA	No	ID=3-17148668-17148693-TTTC,3-17148690-17148699-TC,3-17148700-17148718-TC,3-17148716-17148762-TCCT,3-17148759-17148805-TTCT,3-17148803-17148842-TTTC,3-17148841-17148864-TTTC,3-17148870-17148878-T;MOTIFS=TC,TCCT,TTCT,TTTC,T;STRUC=<VC156865>	HPRC,HGSVC,1KG-ONT	Yes	1.616	Yes	NA,NA	NA	NA
chr3:17148668	93438	INS	57	0.8124	0.6608	15	NA	NA	NA	NA	NA	NA	NA	NA	NA	No	ID=3-17148668-17148693-TTTC,3-17148690-17148699-TC,3-17148700-17148718-TC,3-17148716-17148762-TCCT,3-17148759-17148805-TTCT,3-17148803-17148842-TTTC,3-17148841-17148864-TTTC,3-17148870-17148878-T;MOTIFS=TC,TCCT,TTCT,TTTC,T;STRUC=<VC156865>	HPRC,HGSVC,1KG-ONT	Yes	1.616	Yes	NA,NA	NA	NA
chr3:17148668	93439	INS	61	0.8121	0.6735	13	NA	NA	NA	NA	NA	NA	NA	NA	NA	No	ID=3-17148668-17148693-TTTC,3-17148690-17148699-TC,3-17148700-17148718-TC,3-17148716-17148762-TCCT,3-17148759-17148805-TTCT,3-17148803-17148842-TTTC,3-17148841-17148864-TTTC,3-17148870-17148878-T;MOTIFS=TC,TCCT,TTCT,TTTC,T;STRUC=<VC156865>	HPRC,HGSVC,1KG-ONT	Yes	1.616	Yes	NA,NA	NA	NA
chr3:17148668	93440	INS	245	0.8129	0.6599	2	NA	NA	NA	NA	NA	NA	NA	NA	NA	No	ID=3-17148668-17148693-TTTC,3-17148690-17148699-TC,3-17148700-17148718-TC,3-17148716-17148762-TCCT,3-17148759-17148805-TTCT,3-17148803-17148842-TTTC,3-17148841-17148864-TTTC,3-17148870-17148878-T;MOTIFS=TC,TCCT,TTCT,TTTC,T;STRUC=<VC156865>	NA	Yes	1.616	No	NA,NA	NA	NA
chr3:17148668	93441	INS	151	0.9334	0.2558	10	NA	NA	NA	NA	NA	NA	NA	NA	NA	No	ID=3-17148668-17148693-TTTC,3-17148690-17148699-TC,3-17148700-17148718-TC,3-17148716-17148762-TCCT,3-17148759-17148805-TTCT,3-17148803-17148842-TTTC,3-17148841-17148864-TTTC,3-17148870-17148878-T;MOTIFS=TC,TCCT,TTCT,TTTC,T;STRUC=<VC156865>	HPRC,HGSVC,1KG-ONT	Yes	1.616	Yes	NA,NA	NA	NA
chr3:17148668	93442	INS	136	0.8235	0.6349	6	NA	NA	NA	NA	NA	NA	NA	NA	NA	No	ID=3-17148668-17148693-TTTC,3-17148690-17148699-TC,3-17148700-17148718-TC,3-17148716-17148762-TCCT,3-17148759-17148805-TTCT,3-17148803-17148842-TTTC,3-17148841-17148864-TTTC,3-17148870-17148878-T;MOTIFS=TC,TCCT,TTCT,TTTC,T;STRUC=<VC156865>	HPRC,HGSVC,1KG-ONT	Yes	1.616	No	NA,NA	NA	NA
chr3:17148668	93443	INS	147	0.8306	0.6147	2	NA	NA	NA	NA	NA	NA	NA	NA	NA	No	ID=3-17148668-17148693-TTTC,3-17148690-17148699-TC,3-17148700-17148718-TC,3-17148716-17148762-TCCT,3-17148759-17148805-TTCT,3-17148803-17148842-TTTC,3-17148841-17148864-TTTC,3-17148870-17148878-T;MOTIFS=TC,TCCT,TTCT,TTTC,T;STRUC=<VC156865>	HPRC,HGSVC,1KG-ONT	Yes	1.616	No	NA,NA	NA	NA
chr3:17148669	93447	INS	134	0.824	0.6216	3	NA	NA	NA	NA	NA	NA	NA	NA	NA	No	ID=3-17148668-17148693-TTTC,3-17148690-17148699-TC,3-17148700-17148718-TC,3-17148716-17148762-TCCT,3-17148759-17148805-TTCT,3-17148803-17148842-TTTC,3-17148841-17148864-TTTC,3-17148870-17148878-T;MOTIFS=TC,TCCT,TTCT,TTTC,T;STRUC=<VC156865>	HPRC,HGSVC,1KG-ONT	Yes	1.616	No	NA,NA	NA	NA
chr3:17148669	93448	DEL	90	0.9875	0.0454	126	NA	NA	NA	NA	NA	NA	NA	NA	NA	No	ID=3-17148668-17148693-TTTC,3-17148690-17148699-TC,3-17148700-17148718-TC,3-17148716-17148762-TCCT,3-17148759-17148805-TTCT,3-17148803-17148842-TTTC,3-17148841-17148864-TTTC,3-17148870-17148878-T;MOTIFS=TC,TCCT,TTCT,TTTC,T;STRUC=<VC156865>	HPRC,HGSVC	Yes	2.615	Yes	NA,NA	NA	NA
chr3:17148670	93449	INS	150	0.8219	0.6402	15	NA	NA	NA	NA	NA	NA	NA	NA	NA	No	ID=3-17148668-17148693-TTTC,3-17148690-17148699-TC,3-17148700-17148718-TC,3-17148716-17148762-TCCT,3-17148759-17148805-TTCT,3-17148803-17148842-TTTC,3-17148841-17148864-TTTC,3-17148870-17148878-T;MOTIFS=TC,TCCT,TTCT,TTTC,T;STRUC=<VC156865>	HPRC,HGSVC,1KG-ONT	Yes	1.616	Yes	NA,NA	NA	NA
chr3:17148672	93454	INS	131	0.8716	0.5124	23	NA	NA	NA	NA	NA	NA	NA	NA	NA	No	ID=3-17148668-17148693-TTTC,3-17148690-17148699-TC,3-17148700-17148718-TC,3-17148716-17148762-TCCT,3-17148759-17148805-TTCT,3-17148803-17148842-TTTC,3-17148841-17148864-TTTC,3-17148870-17148878-T;MOTIFS=TC,TCCT,TTCT,TTTC,T;STRUC=<VC156865>	HPRC,HGSVC,1KG-ONT	Yes	1.616	Yes	NA,NA	NA	NA
chr3:17148672	93451	INS	75	0.8506	0.583	36	NA	NA	NA	NA	NA	NA	NA	NA	NA	No	ID=3-17148668-17148693-TTTC,3-17148690-17148699-TC,3-17148700-17148718-TC,3-17148716-17148762-TCCT,3-17148759-17148805-TTCT,3-17148803-17148842-TTTC,3-17148841-17148864-TTTC,3-17148870-17148878-T;MOTIFS=TC,TCCT,TTCT,TTTC,T;STRUC=<VC156865>	HPRC,HGSVC,1KG-ONT	Yes	1.616	Yes	NA,NA	NA	NA
chr3:17148672	93450	INS	111	0.8536	0.5363	9	NA	NA	NA	NA	NA	NA	NA	NA	NA	No	ID=3-17148668-17148693-TTTC,3-17148690-17148699-TC,3-17148700-17148718-TC,3-17148716-17148762-TCCT,3-17148759-17148805-TTCT,3-17148803-17148842-TTTC,3-17148841-17148864-TTTC,3-17148870-17148878-T;MOTIFS=TC,TCCT,TTCT,TTTC,T;STRUC=<VC156865>	HPRC,HGSVC,1KG-ONT	Yes	1.616	No	NA,NA	NA	NA
chr3:17148672	93452	INS	83	0.8392	0.5835	27	NA	NA	NA	NA	NA	NA	NA	NA	NA	No	ID=3-17148668-17148693-TTTC,3-17148690-17148699-TC,3-17148700-17148718-TC,3-17148716-17148762-TCCT,3-17148759-17148805-TTCT,3-17148803-17148842-TTTC,3-17148841-17148864-TTTC,3-17148870-17148878-T;MOTIFS=TC,TCCT,TTCT,TTTC,T;STRUC=<VC156865>	HPRC,HGSVC,1KG-ONT	Yes	1.616	Yes	NA,NA	NA	NA
chr3:17148672	93455	INS	139	0.8502	0.5263	18	NA	NA	NA	NA	NA	NA	NA	NA	NA	No	ID=3-17148668-17148693-TTTC,3-17148690-17148699-TC,3-17148700-17148718-TC,3-17148716-17148762-TCCT,3-17148759-17148805-TTCT,3-17148803-17148842-TTTC,3-17148841-17148864-TTTC,3-17148870-17148878-T;MOTIFS=TC,TCCT,TTCT,TTTC,T;STRUC=<VC156865>	HPRC,HGSVC,1KG-ONT	Yes	1.616	Yes	NA,NA	NA	NA
chr3:17148672	93453	INS	123	0.8523	0.5487	16	NA	NA	NA	NA	NA	NA	NA	NA	NA	No	ID=3-17148668-17148693-TTTC,3-17148690-17148699-TC,3-17148700-17148718-TC,3-17148716-17148762-TCCT,3-17148759-17148805-TTCT,3-17148803-17148842-TTTC,3-17148841-17148864-TTTC,3-17148870-17148878-T;MOTIFS=TC,TCCT,TTCT,TTTC,T;STRUC=<VC156865>	HPRC,HGSVC,1KG-ONT	Yes	1.616	Yes	NA,NA	NA	NA
chr3:17148676	93456	INS	70	0.8687	0.4892	32	NA	NA	NA	NA	NA	NA	NA	NA	NA	No	ID=3-17148668-17148693-TTTC,3-17148690-17148699-TC,3-17148700-17148718-TC,3-17148716-17148762-TCCT,3-17148759-17148805-TTCT,3-17148803-17148842-TTTC,3-17148841-17148864-TTTC,3-17148870-17148878-T;MOTIFS=TC,TCCT,TTCT,TTTC,T;STRUC=<VC156865>	HPRC,HGSVC,1KG-ONT	Yes	1.616	Yes	NA,NA	NA	NA
chr3:17148681	93459	DEL	105	0.8797	0.4165	163	NA	NA	NA	NA	NA	NA	NA	NA	NA	No	ID=3-17148668-17148693-TTTC,3-17148690-17148699-TC,3-17148700-17148718-TC,3-17148716-17148762-TCCT,3-17148759-17148805-TTCT,3-17148803-17148842-TTTC,3-17148841-17148864-TTTC,3-17148870-17148878-T;MOTIFS=TC,TCCT,TTCT,TTTC,T;STRUC=<VC156865>	HPRC,HGSVC	Yes	2.792	Yes	NA,NA	NA	NA
chr3:17148681	93457	DEL	85	0.9736	0.1181	123	NA	NA	NA	NA	NA	NA	NA	NA	NA	No	ID=3-17148668-17148693-TTTC,3-17148690-17148699-TC,3-17148700-17148718-TC,3-17148716-17148762-TCCT,3-17148759-17148805-TTCT,3-17148803-17148842-TTTC,3-17148841-17148864-TTTC,3-17148870-17148878-T;MOTIFS=TC,TCCT,TTCT,TTTC,T;STRUC=<VC156865>	HPRC,HGSVC	Yes	2.571	Yes	NA,NA	NA	NA
chr3:17148681	93458	DEL	97	0.8566	0.523	110	NA	NA	NA	NA	NA	NA	NA	NA	NA	No	ID=3-17148668-17148693-TTTC,3-17148690-17148699-TC,3-17148700-17148718-TC,3-17148716-17148762-TCCT,3-17148759-17148805-TTCT,3-17148803-17148842-TTTC,3-17148841-17148864-TTTC,3-17148870-17148878-T;MOTIFS=TC,TCCT,TTCT,TTTC,T;STRUC=<VC156865>	HPRC,HGSVC	Yes	2.792	Yes	NA,NA	NA	NA
chr3:17148681	93460	DEL	113	0.8771	0.4537	190	NA	NA	NA	NA	NA	NA	NA	NA	NA	No	ID=3-17148668-17148693-TTTC,3-17148690-17148699-TC,3-17148700-17148718-TC,3-17148716-17148762-TCCT,3-17148759-17148805-TTCT,3-17148803-17148842-TTTC,3-17148841-17148864-TTTC,3-17148870-17148878-T;MOTIFS=TC,TCCT,TTCT,TTTC,T;STRUC=<VC156865>	HPRC,HGSVC	Yes	2.952	Yes	NA,NA	NA	NA
chr3:17148682	93462	DEL	77	0.8119	0.6599	49	NA	NA	NA	NA	NA	NA	NA	NA	NA	No	ID=3-17148668-17148693-TTTC,3-17148690-17148699-TC,3-17148700-17148718-TC,3-17148716-17148762-TCCT,3-17148759-17148805-TTCT,3-17148803-17148842-TTTC,3-17148841-17148864-TTTC,3-17148870-17148878-T;MOTIFS=TC,TCCT,TTCT,TTTC,T;STRUC=<VC156865>	HPRC,HGSVC	Yes	2.1	Yes	NA,NA	NA	NA
chr3:17148682	93461	DEL	73	0.9521	0.2709	25	NA	NA	NA	NA	NA	NA	NA	NA	NA	No	ID=3-17148668-17148693-TTTC,3-17148690-17148699-TC,3-17148700-17148718-TC,3-17148716-17148762-TCCT,3-17148759-17148805-TTCT,3-17148803-17148842-TTTC,3-17148841-17148864-TTTC,3-17148870-17148878-T;MOTIFS=TC,TCCT,TTCT,TTTC,T;STRUC=<VC156865>	HPRC,HGSVC	Yes	1.803	Yes	NA,NA	NA	NA
chr3:17148684	93463	DEL	157	0.9082	0.5064	106	NA	NA	NA	NA	NA	NA	NA	NA	NA	No	ID=3-17148668-17148693-TTTC,3-17148690-17148699-TC,3-17148700-17148718-TC,3-17148716-17148762-TCCT,3-17148759-17148805-TTCT,3-17148803-17148842-TTTC,3-17148841-17148864-TTTC,3-17148870-17148878-T;MOTIFS=TC,TCCT,TTCT,TTTC,T;STRUC=<VC156865>	HPRC,HGSVC,1KG-ONT	Yes	2.957	Yes	NA,NA	NA	NA
chr3:17148691	93464	DEL	51	0.8011	0.6871	16	NA	NA	NA	NA	NA	NA	NA	NA	NA	No	ID=3-17148668-17148693-TTTC,3-17148690-17148699-TC,3-17148700-17148718-TC,3-17148716-17148762-TCCT,3-17148759-17148805-TTCT,3-17148803-17148842-TTTC,3-17148841-17148864-TTTC,3-17148870-17148878-T;MOTIFS=TC,TCCT,TTCT,TTTC,T;STRUC=<VC156865>	HPRC,HGSVC	Yes	1.819	No	NA,NA	NA	NA
chr3:17148692	93467	INS	78	0.8484	0.5778	16	NA	NA	NA	NA	NA	NA	NA	NA	NA	No	ID=3-17148668-17148693-TTTC,3-17148690-17148699-TC,3-17148700-17148718-TC,3-17148716-17148762-TCCT,3-17148759-17148805-TTCT,3-17148803-17148842-TTTC,3-17148841-17148864-TTTC,3-17148870-17148878-T;MOTIFS=TC,TCCT,TTCT,TTTC,T;STRUC=<VC156865>	HPRC,HGSVC,1KG-ONT	Yes	2.538	Yes	NA,NA	NA	NA
chr3:17148692	93466	INS	100	0.8807	0.4248	6	NA	NA	NA	NA	NA	NA	NA	NA	NA	No	ID=3-17148668-17148693-TTTC,3-17148690-17148699-TC,3-17148700-17148718-TC,3-17148716-17148762-TCCT,3-17148759-17148805-TTCT,3-17148803-17148842-TTTC,3-17148841-17148864-TTTC,3-17148870-17148878-T;MOTIFS=TC,TCCT,TTCT,TTTC,T;STRUC=<VC156865>	HPRC,HGSVC,1KG-ONT	Yes	2.538	No	NA,NA	NA	NA
chr3:17148692	93465	INS	68	0.8457	0.5889	29	NA	NA	NA	NA	NA	NA	NA	NA	NA	No	ID=3-17148668-17148693-TTTC,3-17148690-17148699-TC,3-17148700-17148718-TC,3-17148716-17148762-TCCT,3-17148759-17148805-TTCT,3-17148803-17148842-TTTC,3-17148841-17148864-TTTC,3-17148870-17148878-T;MOTIFS=TC,TCCT,TTCT,TTTC,T;STRUC=<VC156865>	HPRC,HGSVC,1KG-ONT	Yes	2.538	Yes	NA,NA	NA	NA
chr3:17148693	93469	DEL	58	0.8582	0.5361	15	NA	NA	NA	NA	NA	NA	NA	NA	NA	No	ID=3-17148668-17148693-TTTC,3-17148690-17148699-TC,3-17148700-17148718-TC,3-17148716-17148762-TCCT,3-17148759-17148805-TTCT,3-17148803-17148842-TTTC,3-17148841-17148864-TTTC,3-17148870-17148878-T;MOTIFS=TC,TCCT,TTCT,TTTC,T;STRUC=<VC156865>	HPRC,HGSVC	Yes	1.854	Yes	NA,NA	NA	NA
chr3:17148693	93471	DEL	66	0.8492	0.5636	48	NA	NA	NA	NA	NA	NA	NA	NA	NA	No	ID=3-17148668-17148693-TTTC,3-17148690-17148699-TC,3-17148700-17148718-TC,3-17148716-17148762-TCCT,3-17148759-17148805-TTCT,3-17148803-17148842-TTTC,3-17148841-17148864-TTTC,3-17148870-17148878-T;MOTIFS=TC,TCCT,TTCT,TTTC,T;STRUC=<VC156865>	HPRC,HGSVC	Yes	1.874	Yes	NA,NA	NA	NA
chr3:17148693	93470	DEL	62	0.908	0.3516	21	NA	NA	NA	NA	NA	NA	NA	NA	NA	No	ID=3-17148668-17148693-TTTC,3-17148690-17148699-TC,3-17148700-17148718-TC,3-17148716-17148762-TCCT,3-17148759-17148805-TTCT,3-17148803-17148842-TTTC,3-17148841-17148864-TTTC,3-17148870-17148878-T;MOTIFS=TC,TCCT,TTCT,TTTC,T;STRUC=<VC156865>	HPRC,HGSVC	Yes	1.854	Yes	NA,NA	NA	NA
chr3:17148693	93468	DEL	54	0.8491	0.5514	9	NA	NA	NA	NA	NA	NA	NA	NA	NA	No	ID=3-17148668-17148693-TTTC,3-17148690-17148699-TC,3-17148700-17148718-TC,3-17148716-17148762-TCCT,3-17148759-17148805-TTCT,3-17148803-17148842-TTTC,3-17148841-17148864-TTTC,3-17148870-17148878-T;MOTIFS=TC,TCCT,TTCT,TTTC,T;STRUC=<VC156865>	HPRC,HGSVC	Yes	1.854	Yes	NA,NA	NA	NA
chr3:17148696	93472	DEL	145	0.8527	0.5366	25	NA	NA	NA	NA	NA	NA	NA	NA	NA	No	ID=3-17148668-17148693-TTTC,3-17148690-17148699-TC,3-17148700-17148718-TC,3-17148716-17148762-TCCT,3-17148759-17148805-TTCT,3-17148803-17148842-TTTC,3-17148841-17148864-TTTC,3-17148870-17148878-T;MOTIFS=TC,TCCT,TTCT,TTTC,T;STRUC=<VC156865>	HPRC,HGSVC,1KG-ONT	Yes	2.961	Yes	NA,NA	NA	NA
chr3:17148791	93474	INS	51	0.8042	0.6943	3	NA	NA	NA	NA	NA	NA	NA	NA	NA	No	ID=3-17148668-17148693-TTTC,3-17148690-17148699-TC,3-17148700-17148718-TC,3-17148716-17148762-TCCT,3-17148759-17148805-TTCT,3-17148803-17148842-TTTC,3-17148841-17148864-TTTC,3-17148870-17148878-T;MOTIFS=TC,TCCT,TTCT,TTTC,T;STRUC=<VC156865>	HPRC,HGSVC,1KG-ONT	No	1.616	No	NA,NA	NA	NA
chr3:17148803	93475	INS	65	0.8175	0.648	13	NA	NA	NA	NA	NA	NA	NA	NA	NA	No	ID=3-17148668-17148693-TTTC,3-17148690-17148699-TC,3-17148700-17148718-TC,3-17148716-17148762-TCCT,3-17148759-17148805-TTCT,3-17148803-17148842-TTTC,3-17148841-17148864-TTTC,3-17148870-17148878-T;MOTIFS=TC,TCCT,TTCT,TTTC,T;STRUC=<VC156865>	HPRC,HGSVC,1KG-ONT	No	1.616	No	NA,NA	NA	NA
chr3:17148803	93476	INS	331	0.9226	0.3226	1	NA	NA	NA	NA	NA	NA	NA	NA	NA	No	ID=3-17148668-17148693-TTTC,3-17148690-17148699-TC,3-17148700-17148718-TC,3-17148716-17148762-TCCT,3-17148759-17148805-TTCT,3-17148803-17148842-TTTC,3-17148841-17148864-TTTC,3-17148870-17148878-T;MOTIFS=TC,TCCT,TTCT,TTTC,T;STRUC=<VC156865>	NA	Yes	1.616	No	NA,NA	NA	NA
chr3:17148841	93477	INS	105	0.8038	0.6908	3	NA	NA	NA	NA	NA	NA	NA	NA	NA	No	ID=3-17148668-17148693-TTTC,3-17148690-17148699-TC,3-17148700-17148718-TC,3-17148716-17148762-TCCT,3-17148759-17148805-TTCT,3-17148803-17148842-TTTC,3-17148841-17148864-TTTC,3-17148870-17148878-T;MOTIFS=TC,TCCT,TTCT,TTTC,T;STRUC=<VC156865>	HPRC,HGSVC,1KG-ONT	No	1.616	No	NA,NA	NA	NA
chr3:17148842	93478	INS	68	0.852	0.515	52	NA	NA	NA	NA	NA	NA	NA	NA	NA	No	ID=3-17148668-17148693-TTTC,3-17148690-17148699-TC,3-17148700-17148718-TC,3-17148716-17148762-TCCT,3-17148759-17148805-TTCT,3-17148803-17148842-TTTC,3-17148841-17148864-TTTC,3-17148870-17148878-T;MOTIFS=TC,TCCT,TTCT,TTTC,T;STRUC=<VC156865>	HPRC,HGSVC,1KG-ONT	No	1.616	Yes	NA,NA	NA	NA
chr3:17148842	93479	INS	72	0.8143	0.6612	33	NA	NA	NA	NA	NA	NA	NA	NA	NA	No	ID=3-17148668-17148693-TTTC,3-17148690-17148699-TC,3-17148700-17148718-TC,3-17148716-17148762-TCCT,3-17148759-17148805-TTCT,3-17148803-17148842-TTTC,3-17148841-17148864-TTTC,3-17148870-17148878-T;MOTIFS=TC,TCCT,TTCT,TTTC,T;STRUC=<VC156865>	HPRC,HGSVC,1KG-ONT	No	1.616	Yes	NA,NA	NA	NA
chr3:17148842	93480	INS	84	0.8188	0.6372	9	NA	NA	NA	NA	NA	NA	NA	NA	NA	No	ID=3-17148668-17148693-TTTC,3-17148690-17148699-TC,3-17148700-17148718-TC,3-17148716-17148762-TCCT,3-17148759-17148805-TTCT,3-17148803-17148842-TTTC,3-17148841-17148864-TTTC,3-17148870-17148878-T;MOTIFS=TC,TCCT,TTCT,TTTC,T;STRUC=<VC156865>	HPRC,HGSVC,1KG-ONT	No	1.616	Yes	NA,NA	NA	NA
chr3:17148842	93481	INS	107	0.8732	0.4661	9	NA	NA	NA	NA	NA	NA	NA	NA	NA	No	ID=3-17148668-17148693-TTTC,3-17148690-17148699-TC,3-17148700-17148718-TC,3-17148716-17148762-TCCT,3-17148759-17148805-TTCT,3-17148803-17148842-TTTC,3-17148841-17148864-TTTC,3-17148870-17148878-T;MOTIFS=TC,TCCT,TTCT,TTTC,T;STRUC=<VC156865>	HPRC,HGSVC,1KG-ONT	No	1.616	Yes	NA,NA	NA	NA
chr3:17148847	93482	INS	62	0.8779	0.6923	13	NA	NA	NA	NA	NA	NA	NA	NA	NA	No	ID=3-17148668-17148693-TTTC,3-17148690-17148699-TC,3-17148700-17148718-TC,3-17148716-17148762-TCCT,3-17148759-17148805-TTCT,3-17148803-17148842-TTTC,3-17148841-17148864-TTTC,3-17148870-17148878-T;MOTIFS=TC,TCCT,TTCT,TTTC,T;STRUC=<VC156865>	HPRC,HGSVC,1KG-ONT	No	1.616	Yes	NA,NA	NA	NA
chr3:17148861	93483	INS	108	0.8099	0.6702	6	NA	NA	NA	NA	NA	NA	NA	NA	NA	No	ID=3-17148668-17148693-TTTC,3-17148690-17148699-TC,3-17148700-17148718-TC,3-17148716-17148762-TCCT,3-17148759-17148805-TTCT,3-17148803-17148842-TTTC,3-17148841-17148864-TTTC,3-17148870-17148878-T;MOTIFS=TC,TCCT,TTCT,TTTC,T;STRUC=<VC156865>	HPRC,HGSVC,1KG-ONT	No	1.616	Yes	NA,NA	NA	NA
chr3:17164154	93484	INS	66	0.8065	0.6849	1	TBC1D5(1.1497e-12,0.87)	NA	NA	NA	NA	NA	NA	NA	NA	No	NA	NA	Yes	0.692	No	NA,NA	NA	NA
chr3:17186130	93485	INS	70	0.8021	0.6901	1	TBC1D5(1.1497e-12,0.87)	NA	NA	NA	NA	NA	NA	NA	NA	No	NA	NA	No	2.387	No	NA,NA	NA	NA
chr3:17281157	93486	INS	320	0.8872	0.4233	1	TBC1D5(1.1497e-12,0.87)	NA	NA	NA	NA	NA	NA	NA	NA	No	NA	NA	Yes	2.387	Yes	NA,NA	NA	NA
chr3:17287960	93487	INS	325	0.9428	0.2735	1	TBC1D5(1.1497e-12,0.87)	NA	NA	NA	NA	NA	NA	NA	NA	No	NA	NA	Yes	0.345	No	NA,NA	NA	NA
chr3:17308275	93488	INS	334	0.9048	0.3743	9	TBC1D5(1.1497e-12,0.87)	NA	NA	NA	NA	NA	NA	NA	NA	No	NA	HPRC	Yes	6.236	Yes	NA,NA	NA	NA
chr3:17401270	93489	DEL	67	0.8228	0.6231	2	TBC1D5(1.1497e-12,0.87)	NA	NA	NA	NA	NA	NA	NA	NA	No	ID=3-17401213-17401222-TG,3-17401226-17401239-AC,3-17401374-17401402-ATATGT;MOTIFS=AC,TG,ATATGT;STRUC=<VC156877>	HPRC,1KG-ONT	No	0.673	No	NA,NA	NA	NA
chr3:17401307	93490	DEL	73	0.8765	0.4788	18	TBC1D5(1.1497e-12,0.87)	NA	NA	NA	NA	NA	NA	NA	NA	No	ID=3-17401213-17401222-TG,3-17401226-17401239-AC,3-17401374-17401402-ATATGT;MOTIFS=AC,TG,ATATGT;STRUC=<VC156877>	HPRC,1KG-ONT	No	2.114	Yes	NA,NA	NA	NA
chr3:17414474	93491	INS	51	0.8466	0.5776	1	TBC1D5(1.1497e-12,0.87)	NA	NA	NA	NA	NA	NA	NA	NA	No	NA	NA	Yes	9.8	No	NA,NA	NA	NA
chr3:17443719	93492	INS	314	0.9384	0.2546	2	TBC1D5(1.1497e-12,0.87)	NA	NA	NA	NA	NA	NA	NA	NA	No	NA	NA	Yes	5.408	No	NA,NA	NA	NA
chr3:17455246	93495	INS	128	0.9524	0.2134	1	TBC1D5(1.1497e-12,0.87)	NA	NA	NA	NA	NA	NA	NA	NA	No	ID=3-17455192-17455201-TA,3-17455278-17455294-TGTATATA,3-17455342-17455361-TATATG,3-17455364-17455373-TA,3-17455432-17455441-TG,3-17455440-17455451-TA,3-17455450-17455459-TG,3-17455458-17455467-TA,3-17455468-17455488-TGTATATATA,3-17455470-17455479-TA,3-17455480-17455489-TA,3-17455492-17455503-TA,3-17455502-17455513-TG,3-17455512-17455531-TA,3-17455530-17455545-TG,3-17455544-17455556-TA;MOTIFS=TATATG,TGTATATATA,TG,TA,TGTATATA;STRUC=<VC156880>	HPRC,HGSVC	No	0.692	No	NA,NA	NA	NA
chr3:17455246	93494	INS	96	0.843	0.5706	107	TBC1D5(1.1497e-12,0.87)	NA	NA	NA	NA	NA	NA	NA	NA	No	ID=3-17455192-17455201-TA,3-17455278-17455294-TGTATATA,3-17455342-17455361-TATATG,3-17455364-17455373-TA,3-17455432-17455441-TG,3-17455440-17455451-TA,3-17455450-17455459-TG,3-17455458-17455467-TA,3-17455468-17455488-TGTATATATA,3-17455470-17455479-TA,3-17455480-17455489-TA,3-17455492-17455503-TA,3-17455502-17455513-TG,3-17455512-17455531-TA,3-17455530-17455545-TG,3-17455544-17455556-TA;MOTIFS=TATATG,TGTATATATA,TG,TA,TGTATATA;STRUC=<VC156880>	HPRC,HGSVC	No	0.692	Yes	NA,NA	NA	NA
chr3:17455246	93493	INS	64	0.8646	0.4857	133	TBC1D5(1.1497e-12,0.87)	NA	NA	NA	NA	NA	NA	NA	NA	No	ID=3-17455192-17455201-TA,3-17455278-17455294-TGTATATA,3-17455342-17455361-TATATG,3-17455364-17455373-TA,3-17455432-17455441-TG,3-17455440-17455451-TA,3-17455450-17455459-TG,3-17455458-17455467-TA,3-17455468-17455488-TGTATATATA,3-17455470-17455479-TA,3-17455480-17455489-TA,3-17455492-17455503-TA,3-17455502-17455513-TG,3-17455512-17455531-TA,3-17455530-17455545-TG,3-17455544-17455556-TA;MOTIFS=TATATG,TGTATATATA,TG,TA,TGTATATA;STRUC=<VC156880>	HPRC,HGSVC,1KG-ONT	No	0.692	Yes	NA,NA	NA	NA
chr3:17462620	93497	INS	346	0.8947	0.366	10	TBC1D5(1.1497e-12,0.87)	NA	NA	NA	NA	NA	NA	NA	NA	No	NA	HPRC,HGSVC,1KG-ONT	Yes	0.692	Yes	NA,NA	NA	NA
chr3:17462620	93496	INS	323	0.9805	0.0905	23	TBC1D5(1.1497e-12,0.87)	NA	NA	NA	NA	NA	NA	NA	NA	No	NA	HPRC,HGSVC,1KG-ONT	Yes	0.692	Yes	NA,NA	NA	NA
chr3:17471559	93498	DEL	131	0.903	0.346	430	TBC1D5(1.1497e-12,0.87)	NA	NA	NA	NA	NA	NA	NA	NA	No	ID=3-17471531-17471541-AAT,3-17471670-17471696-A;MOTIFS=AAT,A;STRUC=<VC156881>	HPRC,HGSVC,1KG-ONT	Yes	4.153	Yes	NA,NA	NA	NA
chr3:17478033	93499	INS	343	0.8832	0.5042	1	TBC1D5(1.1497e-12,0.87)	NA	NA	NA	NA	NA	NA	NA	NA	No	NA	NA	Yes	0.692	No	NA,NA	NA	NA
chr3:17484385	93500	DEL	102	0.8961	0.4044	4	TBC1D5(1.1497e-12,0.87)	NA	NA	NA	NA	NA	NA	NA	NA	No	ID=3-17484455-17484489-GT;MOTIFS=GT;STRUC=<TR2333314>	NA	Yes	2.753	Yes	NA,NA	NA	NA
chr3:17489229	93501	INS	319	0.994	0.0152	3	TBC1D5(1.1497e-12,0.87)	NA	NA	NA	NA	NA	NA	NA	enhancer	No	NA	NA	Yes	4.033	Yes	NA,NA	NA	NA
chr3:17495036	93502	INS	57	0.8031	0.6931	1	TBC1D5(1.1497e-12,0.87)	NA	NA	NA	NA	NA	NA	NA	NA	No	NA	NA	No	2.941	No	NA,NA	NA	NA
chr3:17499384	93503	DEL	2771	0.8445	0.5788	237	TBC1D5(1.1497e-12,0.87)	NA	NA	NA	NA	NA	NA	NA	NA	No	ID=3-17499688-17499703-A;MOTIFS=A;STRUC=<TR2333334>,ID=3-17500296-17500305-T;MOTIFS=T;STRUC=<TR2333335>	HGSVC	Yes	3.172	Yes	NA,NA	NA	NA
chr3:17502274	93504	DEL	1900	0.861	0.5484	237	TBC1D5(1.1497e-12,0.87)	NA	NA	NA	NA	NA	NA	NA	NA	No	NA	HGSVC	No	2.592	Yes	NA,NA	NA	NA
chr3:17504188	93508	INS	355	0.8633	0.5217	4	TBC1D5(1.1497e-12,0.87)	NA	NA	NA	NA	NA	NA	NA	NA	No	ID=3-17504283-17504305-GGGGGGA;MOTIFS=GGGGGGA;STRUC=(GGGGGGA)n	HPRC,HGSVC,1KG-ONT	Yes	4.08	No	NA,NA	NA	NA
chr3:17504188	93507	INS	347	0.9657	0.1434	1016	TBC1D5(1.1497e-12,0.87)	NA	NA	NA	NA	NA	NA	NA	NA	No	ID=3-17504283-17504305-GGGGGGA;MOTIFS=GGGGGGA;STRUC=(GGGGGGA)n	HPRC,HGSVC,1KG-ONT	Yes	4.08	Yes	NA,NA	NA	NA
chr3:17504188	93506	INS	321	0.9307	0.2595	2	TBC1D5(1.1497e-12,0.87)	NA	NA	NA	NA	NA	NA	NA	NA	No	ID=3-17504283-17504305-GGGGGGA;MOTIFS=GGGGGGA;STRUC=(GGGGGGA)n	HPRC,HGSVC,1KG-ONT	Yes	4.08	No	NA,NA	NA	NA
chr3:17504188	93505	INS	383	0.8478	0.5666	2	TBC1D5(1.1497e-12,0.87)	NA	NA	NA	NA	NA	NA	NA	NA	No	ID=3-17504283-17504305-GGGGGGA;MOTIFS=GGGGGGA;STRUC=(GGGGGGA)n	HPRC,HGSVC,1KG-ONT	Yes	4.08	Yes	NA,NA	NA	NA
chr3:17525769	93509	INS	321	0.9221	0.2931	310	TBC1D5(1.1497e-12,0.87)	NA	NA	NA	NA	NA	NA	NA	NA	No	NA	HPRC,HGSVC,1KG-ONT	Yes	3.188	Yes	NA,NA	NA	NA
chr3:17646115	93510	INS	336	0.9462	0.2246	9	TBC1D5(1.1497e-12,0.87)	NA	NA	NA	NA	NA	NA	NA	NA	No	NA	HPRC,1KG-ONT	Yes	5.256	Yes	NA,NA	NA	NA
chr3:17666776	93511	INS	346	0.8374	0.6099	2	TBC1D5(1.1497e-12,0.87)	NA	NA	NA	NA	NA	NA	NA	NA	No	NA	NA	Yes	1.616	Yes	NA,NA	NA	NA
chr3:17668740	93513	INS	343	0.8486	0.5302	4	TBC1D5(1.1497e-12,0.87)	NA	NA	NA	NA	NA	NA	NA	NA	No	NA	HGSVC	Yes	3.188	Yes	NA,NA	NA	NA
chr3:17668740	93512	INS	319	0.9612	0.1661	2	TBC1D5(1.1497e-12,0.87)	NA	NA	NA	NA	NA	NA	NA	NA	No	NA	HGSVC	Yes	3.188	No	NA,NA	NA	NA
chr3:17678570	93514	DEL	4959	0.9097	0.3429	100	TBC1D5(1.1497e-12,0.87)	NA	NA	NA	NA	NA	NA	NA	enhancer	No	ID=3-17678666-17678687-A;MOTIFS=A;STRUC=<TR2333592>,ID=3-17678875-17678884-A;MOTIFS=A;STRUC=<TR2333593>,ID=3-17678893-17678901-A;MOTIFS=A;STRUC=<TR2333594>,ID=3-17679079-17679092-A;MOTIFS=A;STRUC=<TR2333595>,ID=3-17679403-17679417-TTA;MOTIFS=TTA;STRUC=<TR2333596>,ID=3-17680235-17680248-T;MOTIFS=T;STRUC=<TR2333597>,ID=3-17682261-17682281-AAAAT;MOTIFS=AAAAT;STRUC=<TR2333598>	HPRC,HGSVC,1KG-ONT	Yes	10.52	Yes	NA,NA	NA	NA
chr3:17690190	93515	DEL	325	0.9943	0.0101	803	TBC1D5(1.1497e-12,0.87)	NA	NA	NA	NA	NA	NA	NA	NA	No	ID=3-17690204-17690234-T;MOTIFS=T;STRUC=(T)n	HPRC,HGSVC,1KG-ONT	Yes	3.304	Yes	NA,NA	NA	NA
chr3:17704438	93516	DEL	77	0.8262	0.6303	1	TBC1D5(1.1497e-12,0.87)	NA	NA	NA	NA	NA	NA	NA	NA	No	NA	HPRC,HGSVC,1KG-ONT	Yes	0.5	No	NA,NA	NA	NA
chr3:17704473	93517	DEL	275	0.8377	0.5989	2	TBC1D5(1.1497e-12,0.87)	NA	NA	NA	NA	NA	NA	NA	NA	No	NA	HGSVC	No	0.124	No	NA,NA	NA	NA
chr3:17704517	93518	DEL	50	0.8333	0.6097	232	TBC1D5(1.1497e-12,0.87)	NA	NA	NA	NA	NA	NA	NA	NA	No	NA	HPRC,HGSVC	Yes	0.201	Yes	NA,NA	NA	NA
chr3:17704517	93519	DEL	148	0.8536	0.5524	121	TBC1D5(1.1497e-12,0.87)	NA	NA	NA	NA	NA	NA	NA	NA	No	NA	HPRC,HGSVC,1KG-ONT	Yes	0.139	Yes	NA,NA	NA	NA
chr3:17704522	93520	DEL	54	0.8395	0.5776	1	TBC1D5(1.1497e-12,0.87)	NA	NA	NA	NA	NA	NA	NA	NA	No	NA	HPRC,HGSVC	Yes	0.153	No	NA,NA	NA	NA
chr3:17704555	93521	DEL	98	0.8311	0.6133	562	TBC1D5(1.1497e-12,0.87)	NA	NA	NA	NA	NA	NA	NA	NA	No	NA	HPRC,HGSVC,1KG-ONT	Yes	1.014	Yes	NA,NA	NA	NA
chr3:17704822	93522	INS	548	0.8015	0.6789	47	TBC1D5(1.1497e-12,0.87)	NA	NA	NA	NA	NA	NA	NA	NA	No	NA	HGSVC,1KG-ONT	No	0.007	Yes	NA,NA	NA	NA
chr3:17704904	93523	DEL	176	0.8877	0.388	9	TBC1D5(1.1497e-12,0.87)	NA	NA	NA	NA	NA	NA	NA	NA	No	NA	HPRC,HGSVC,1KG-ONT	No	0.564	Yes	NA,NA	NA	NA
chr3:17705006	93524	DEL	97	0.8463	0.6181	626	TBC1D5(1.1497e-12,0.87)	NA	NA	NA	NA	NA	NA	NA	NA	No	NA	HPRC,HGSVC,1KG-ONT	No	0.658	Yes	NA,NA	NA	NA
chr3:17705031	93525	DEL	146	0.8391	0.6196	17	TBC1D5(1.1497e-12,0.87)	NA	NA	NA	NA	NA	NA	NA	NA	No	ID=3-17705128-17705319-CGGCTGGCCAGGCGGGGGGCTGACCCCCCCACCTCCCTCCCGGACGGCA;MOTIFS=CGGCTGGCCAGGCGGGGGGCTGACCCCCCCACCTCCCTCCCGGACGGCA;STRUC=<TR2333632>,ID=3-17705347-17705356-C;MOTIFS=C;STRUC=(C)n	HPRC,HGSVC,1KG-ONT	No	0.135	No	NA,NA	NA	NA
chr3:17705103	93526	INS	50	0.8244	0.6481	60	TBC1D5(1.1497e-12,0.87)	NA	NA	NA	NA	NA	NA	NA	NA	No	NA	NA	No	0.0	Yes	NA,NA	NA	NA
chr3:17775993	93527	INS	80	0.9644	0.1635	802	TBC1D5(1.1497e-12,0.87)	NA	NA	NA	NA	NA	NA	NA	NA	No	ID=3-17775918-17775928-CTG,3-17775998-17776007-CTG,3-17776078-17776088-CTG;MOTIFS=CTG;STRUC=<VC156901>	HPRC,HGSVC,1KG-ONT	No	0.182	Yes	NA,NA	NA	NA
chr3:17775993	93528	INS	85	0.851	0.5863	15	TBC1D5(1.1497e-12,0.87)	NA	NA	NA	NA	NA	NA	NA	NA	No	ID=3-17775918-17775928-CTG,3-17775998-17776007-CTG,3-17776078-17776088-CTG;MOTIFS=CTG;STRUC=<VC156901>	HPRC,HGSVC,1KG-ONT	No	0.182	Yes	NA,NA	NA	NA
chr3:17776099	93529	INS	80	0.8252	0.6533	1	TBC1D5(1.1497e-12,0.87)	NA	NA	NA	NA	NA	NA	NA	NA	No	NA	HPRC,HGSVC,1KG-ONT	No	0.182	No	NA,NA	NA	NA
chr3:17791490	93530	DEL	51	0.84	0.6089	2	TBC1D5(1.1497e-12,0.87)	NA	NA	NA	NA	NA	NA	NA	NA	No	ID=3-17791430-17791442-CTTT,3-17791435-17791457-TTTCT,3-17791450-17791494-TTTC,3-17791491-17791538-TTCC,3-17791534-17791540-CTT,3-17791535-17791598-TTCT,3-17791597-17791621-CCTC;MOTIFS=CTTT,CTT,TTTC,TTCC,TTTCT,CCTC,TTCT;STRUC=<VC156903>	NA	No	3.435	No	NA,NA	NA	NA
chr3:17877259	93531	INS	442	0.8494	0.5609	1	TBC1D5(1.1497e-12,0.87)	NA	NA	NA	NA	NA	NA	NA	NA	No	NA	NA	No	0.118	No	NA,NA	NA	NA
chr3:17898866	93533	INS	308	0.8588	0.5463	2	TBC1D5(1.1497e-12,0.87)	NA	NA	NA	NA	NA	NA	NA	NA	No	NA	NA	Yes	8.234	No	NA,NA	NA	NA
chr3:17898866	93532	INS	290	0.8893	0.4158	7	TBC1D5(1.1497e-12,0.87)	NA	NA	NA	NA	NA	NA	NA	NA	No	NA	NA	Yes	8.234	Yes	NA,NA	NA	NA
chr3:17907046	93534	DEL	320	0.9719	0.0975	255	TBC1D5(1.1497e-12,0.87)	NA	NA	NA	NA	NA	NA	NA	NA	No	ID=3-17907342-17907368-A,3-17907473-17907482-GAA;MOTIFS=GAA,A;STRUC=<VC156911>	HPRC,HGSVC,1KG-ONT	Yes	2.662	Yes	NA,NA	NA	NA
chr3:17939047	93535	INS	66	0.9203	0.5637	1	TBC1D5(1.1497e-12,0.87)	NA	NA	NA	NA	NA	NA	NA	NA	No	NA	HPRC,1KG-ONT	No	3.322	No	NA,NA	NA	NA
chr3:17957790	93536	INS	354	0.8358	0.6662	2	TBC1D5(1.1497e-12,0.87)	NA	NA	NA	NA	NA	NA	NA	NA	No	NA	NA	Yes	7.413	Yes	NA,NA	NA	NA
chr3:17985376	93537	INS	322	0.9404	0.2843	1	TBC1D5(1.1497e-12,0.87)	NA	NA	NA	NA	NA	NA	NA	NA	No	ID=3-17985230-17985242-CT,3-17985262-17985277-TC,3-17985320-17985329-TC,3-17985349-17985362-TC,3-17985451-17985460-TC,3-17985498-17985513-TC,3-17985533-17985546-TC;MOTIFS=TC,CT;STRUC=<VC156918>	NA	No	1.842	No	NA,NA	NA	NA
chr3:18027958	93538	INS	138	0.8453	0.5505	2	TBC1D5(1.1497e-12,0.87)	NA	NA	NA	NA	NA	NA	NA	NA	No	NA	NA	Yes	8.939	Yes	NA,NA	NA	NA
chr3:18112557	93539	INS	56	0.8618	0.5116	2	TBC1D5(1.1497e-12,0.87)	NA	NA	NA	NA	NA	NA	NA	NA	No	NA	NA	Yes	5.755	Yes	NA,NA	NA	NA
chr3:18116256	93540	DEL	123	0.956	0.172	5	TBC1D5(1.1497e-12,0.87)	NA	NA	NA	NA	NA	NA	NA	NA	No	ID=3-18116358-18116367-A;MOTIFS=A;STRUC=<TR2334254>	NA	Yes	1.154	Yes	NA,NA	NA	NA
chr3:18120250	93541	INS	253	0.8744	0.4245	1	TBC1D5(1.1497e-12,0.87)	NA	NA	NA	NA	NA	NA	NA	NA	No	NA	NA	Yes	5.588	No	NA,NA	NA	NA
chr3:18194162	93542	INS	347	0.8584	0.519	1	TBC1D5(1.1497e-12,0.87)	NA	NA	NA	NA	NA	NA	NA	NA	No	NA	NA	Yes	6.949	No	NA,NA	NA	NA
chr3:18223404	93543	INS	333	0.9077	0.3332	1	TBC1D5(1.1497e-12,0.87)	NA	NA	NA	NA	NA	NA	NA	NA	No	NA	NA	Yes	16.85	No	NA,NA	NA	NA
chr3:18267357	93544	DEL	70	0.9015	0.6708	1	TBC1D5(1.1497e-12,0.87)	NA	NA	NA	NA	NA	NA	NA	NA	No	NA	HPRC,1KG-ONT	No	27.7	No	NA,NA	NA	NA
chr3:18290438	93545	DEL	174	0.8361	0.59	4	TBC1D5(1.1497e-12,0.87)	NA	NA	NA	NA	NA	NA	NA	NA	No	NA	HGSVC	Yes	2.365	Yes	NA,NA	NA	NA
chr3:18330149	93546	INS	87	0.8118	0.6803	4	TBC1D5(1.1497e-12,0.87)	NA	NA	NA	NA	NA	NA	NA	NA	No	NA	1KG-ONT	Yes	2.043	Yes	NA,NA	NA	NA
chr3:18470814	93547	INS	341	0.809	0.6757	2	NA	NA	NA	NA	NA	NA	NA	NA	NA	No	NA	NA	Yes	5.186	No	NA,NA	NA	NA
chr3:18478261	93548	INS	55	0.8028	0.6828	4	NA	NA	NA	NA	NA	NA	NA	NA	NA	No	ID=3-18478001-18478012-TG,3-18478030-18478039-TG,3-18478038-18478050-TA,3-18478051-18478060-AT,3-18478076-18478086-TA,3-18478089-18478098-AT,3-18478168-18478177-TA,3-18478231-18478267-ACCTATATATAC,3-18478295-18478304-AT,3-18478306-18478316-TA,3-18478324-18478332-TA,3-18478340-18478350-TA,3-18478358-18478368-TA,3-18478372-18478392-TA;MOTIFS=TA,TG,ACCTATATATAC,AT;STRUC=<VC156944>	NA	No	0.692	Yes	NA,NA	NA	NA
chr3:18478305	93549	INS	72	0.8749	0.4792	1	NA	NA	NA	NA	NA	NA	NA	NA	NA	No	ID=3-18478001-18478012-TG,3-18478030-18478039-TG,3-18478038-18478050-TA,3-18478051-18478060-AT,3-18478076-18478086-TA,3-18478089-18478098-AT,3-18478168-18478177-TA,3-18478231-18478267-ACCTATATATAC,3-18478295-18478304-AT,3-18478306-18478316-TA,3-18478324-18478332-TA,3-18478340-18478350-TA,3-18478358-18478368-TA,3-18478372-18478392-TA;MOTIFS=TA,TG,ACCTATATATAC,AT;STRUC=<VC156944>	NA	No	0.692	No	NA,NA	NA	NA
chr3:18499811	93550	INS	72	0.8722	0.4672	92	NA	NA	NA	NA	NA	NA	NA	NA	NA	No	NA	HPRC,HGSVC,1KG-ONT	Yes	3.322	Yes	NA,NA	NA	NA
chr3:18595320	93551	INS	74	0.8633	0.5545	1	NA	NA	NA	NA	NA	NA	NA	NA	NA	No	ID=3-18595218-18595227-TA,3-18595218-18595267-TATATATATGTGTA,3-18595230-18595241-TA,3-18595244-18595255-TA,3-18595258-18595267-TA,3-18595276-18595287-TA,3-18595292-18595301-TA,3-18595300-18595309-TG,3-18595308-18595351-TA,3-18595320-18595352-TATG,3-18595354-18595369-TA;MOTIFS=TG,TATG,TA,TATATATATGTGTA;STRUC=<VC156954>	NA	No	1.616	No	NA,NA	NA	NA
chr3:18596154	93552	INS	64	0.8416	0.5811	22	NA	NA	NA	NA	NA	NA	NA	NA	NA	No	NA	HPRC,HGSVC,1KG-ONT	Yes	0.123	Yes	NA,NA	NA	NA
chr3:18596154	93553	INS	51	0.8146	0.6688	11	NA	NA	NA	NA	NA	NA	NA	NA	NA	No	NA	HPRC,HGSVC,1KG-ONT	Yes	0.123	Yes	NA,NA	NA	NA
chr3:18596184	93554	INS	210	0.8157	0.6508	5	NA	NA	NA	NA	NA	NA	NA	NA	NA	No	ID=3-18596220-18596325-ATATTATAGTATAATATATAACAGCATAATAC,3-18596459-18596550-CTAGTATATATTAGAGCATAATATATA,3-18596524-18596658-TAGAGCATAATATATACTAGTATATAG,3-18596666-18596675-TAT;MOTIFS=ATATTATAGTATAATATATAACAGCATAATAC,CTAGTATATATTAGAGCATAATATATA,TAT,TAGAGCATAATATATACTAGTATATAG;STRUC=<VC156955>	HPRC,HGSVC,1KG-ONT	Yes	1.616	Yes	NA,NA	NA	NA
chr3:18596185	93555	INS	337	0.8555	0.5202	49	NA	NA	NA	NA	NA	NA	NA	NA	NA	No	ID=3-18596220-18596325-ATATTATAGTATAATATATAACAGCATAATAC,3-18596459-18596550-CTAGTATATATTAGAGCATAATATATA,3-18596524-18596658-TAGAGCATAATATATACTAGTATATAG,3-18596666-18596675-TAT;MOTIFS=ATATTATAGTATAATATATAACAGCATAATAC,CTAGTATATATTAGAGCATAATATATA,TAT,TAGAGCATAATATATACTAGTATATAG;STRUC=<VC156955>	HPRC,HGSVC,1KG-ONT	Yes	1.616	No	NA,NA	NA	NA
chr3:18596185	93561	INS	248	0.8104	0.6718	4	NA	NA	NA	NA	NA	NA	NA	NA	NA	No	ID=3-18596220-18596325-ATATTATAGTATAATATATAACAGCATAATAC,3-18596459-18596550-CTAGTATATATTAGAGCATAATATATA,3-18596524-18596658-TAGAGCATAATATATACTAGTATATAG,3-18596666-18596675-TAT;MOTIFS=ATATTATAGTATAATATATAACAGCATAATAC,CTAGTATATATTAGAGCATAATATATA,TAT,TAGAGCATAATATATACTAGTATATAG;STRUC=<VC156955>	HPRC,HGSVC,1KG-ONT	Yes	1.616	No	NA,NA	NA	NA
chr3:18596185	93560	INS	96	0.806	0.6925	13	NA	NA	NA	NA	NA	NA	NA	NA	NA	No	ID=3-18596220-18596325-ATATTATAGTATAATATATAACAGCATAATAC,3-18596459-18596550-CTAGTATATATTAGAGCATAATATATA,3-18596524-18596658-TAGAGCATAATATATACTAGTATATAG,3-18596666-18596675-TAT;MOTIFS=ATATTATAGTATAATATATAACAGCATAATAC,CTAGTATATATTAGAGCATAATATATA,TAT,TAGAGCATAATATATACTAGTATATAG;STRUC=<VC156955>	HPRC,HGSVC	Yes	1.616	Yes	NA,NA	NA	NA
chr3:18596185	93559	INS	204	0.8331	0.613	21	NA	NA	NA	NA	NA	NA	NA	NA	NA	No	ID=3-18596220-18596325-ATATTATAGTATAATATATAACAGCATAATAC,3-18596459-18596550-CTAGTATATATTAGAGCATAATATATA,3-18596524-18596658-TAGAGCATAATATATACTAGTATATAG,3-18596666-18596675-TAT;MOTIFS=ATATTATAGTATAATATATAACAGCATAATAC,CTAGTATATATTAGAGCATAATATATA,TAT,TAGAGCATAATATATACTAGTATATAG;STRUC=<VC156955>	HPRC,HGSVC,1KG-ONT	Yes	1.616	Yes	NA,NA	NA	NA
chr3:18596185	93558	INS	361	0.7991	0.6866	61	NA	NA	NA	NA	NA	NA	NA	NA	NA	No	ID=3-18596220-18596325-ATATTATAGTATAATATATAACAGCATAATAC,3-18596459-18596550-CTAGTATATATTAGAGCATAATATATA,3-18596524-18596658-TAGAGCATAATATATACTAGTATATAG,3-18596666-18596675-TAT;MOTIFS=ATATTATAGTATAATATATAACAGCATAATAC,CTAGTATATATTAGAGCATAATATATA,TAT,TAGAGCATAATATATACTAGTATATAG;STRUC=<VC156955>	HPRC,HGSVC,1KG-ONT	Yes	1.616	Yes	NA,NA	NA	NA
chr3:18596185	93562	INS	224	0.8318	0.6185	4	NA	NA	NA	NA	NA	NA	NA	NA	NA	No	ID=3-18596220-18596325-ATATTATAGTATAATATATAACAGCATAATAC,3-18596459-18596550-CTAGTATATATTAGAGCATAATATATA,3-18596524-18596658-TAGAGCATAATATATACTAGTATATAG,3-18596666-18596675-TAT;MOTIFS=ATATTATAGTATAATATATAACAGCATAATAC,CTAGTATATATTAGAGCATAATATATA,TAT,TAGAGCATAATATATACTAGTATATAG;STRUC=<VC156955>	HPRC,HGSVC,1KG-ONT	Yes	1.616	Yes	NA,NA	NA	NA
chr3:18596185	93563	INS	257	0.7964	0.6882	1	NA	NA	NA	NA	NA	NA	NA	NA	NA	No	ID=3-18596220-18596325-ATATTATAGTATAATATATAACAGCATAATAC,3-18596459-18596550-CTAGTATATATTAGAGCATAATATATA,3-18596524-18596658-TAGAGCATAATATATACTAGTATATAG,3-18596666-18596675-TAT;MOTIFS=ATATTATAGTATAATATATAACAGCATAATAC,CTAGTATATATTAGAGCATAATATATA,TAT,TAGAGCATAATATATACTAGTATATAG;STRUC=<VC156955>	HPRC,HGSVC,1KG-ONT	Yes	1.616	No	NA,NA	NA	NA
chr3:18596185	93557	INS	320	0.8999	0.3673	10	NA	NA	NA	NA	NA	NA	NA	NA	NA	No	ID=3-18596220-18596325-ATATTATAGTATAATATATAACAGCATAATAC,3-18596459-18596550-CTAGTATATATTAGAGCATAATATATA,3-18596524-18596658-TAGAGCATAATATATACTAGTATATAG,3-18596666-18596675-TAT;MOTIFS=ATATTATAGTATAATATATAACAGCATAATAC,CTAGTATATATTAGAGCATAATATATA,TAT,TAGAGCATAATATATACTAGTATATAG;STRUC=<VC156955>	HPRC,HGSVC,1KG-ONT	Yes	1.616	Yes	NA,NA	NA	NA
chr3:18596185	93556	INS	288	0.8734	0.5392	57	NA	NA	NA	NA	NA	NA	NA	NA	NA	No	ID=3-18596220-18596325-ATATTATAGTATAATATATAACAGCATAATAC,3-18596459-18596550-CTAGTATATATTAGAGCATAATATATA,3-18596524-18596658-TAGAGCATAATATATACTAGTATATAG,3-18596666-18596675-TAT;MOTIFS=ATATTATAGTATAATATATAACAGCATAATAC,CTAGTATATATTAGAGCATAATATATA,TAT,TAGAGCATAATATATACTAGTATATAG;STRUC=<VC156955>	HPRC,HGSVC,1KG-ONT	Yes	1.616	Yes	NA,NA	NA	NA
chr3:18596185	93564	INS	62	0.8081	0.6749	51	NA	NA	NA	NA	NA	NA	NA	NA	NA	No	ID=3-18596220-18596325-ATATTATAGTATAATATATAACAGCATAATAC,3-18596459-18596550-CTAGTATATATTAGAGCATAATATATA,3-18596524-18596658-TAGAGCATAATATATACTAGTATATAG,3-18596666-18596675-TAT;MOTIFS=ATATTATAGTATAATATATAACAGCATAATAC,CTAGTATATATTAGAGCATAATATATA,TAT,TAGAGCATAATATATACTAGTATATAG;STRUC=<VC156955>	HPRC,HGSVC,1KG-ONT	Yes	1.616	Yes	NA,NA	NA	NA
chr3:18596188	93565	INS	395	0.8584	0.583	40	NA	NA	NA	NA	NA	NA	NA	NA	NA	No	ID=3-18596220-18596325-ATATTATAGTATAATATATAACAGCATAATAC,3-18596459-18596550-CTAGTATATATTAGAGCATAATATATA,3-18596524-18596658-TAGAGCATAATATATACTAGTATATAG,3-18596666-18596675-TAT;MOTIFS=ATATTATAGTATAATATATAACAGCATAATAC,CTAGTATATATTAGAGCATAATATATA,TAT,TAGAGCATAATATATACTAGTATATAG;STRUC=<VC156955>	HPRC,HGSVC	Yes	1.616	Yes	NA,NA	NA	NA
chr3:18596188	93566	INS	128	0.875	0.4667	18	NA	NA	NA	NA	NA	NA	NA	NA	NA	No	ID=3-18596220-18596325-ATATTATAGTATAATATATAACAGCATAATAC,3-18596459-18596550-CTAGTATATATTAGAGCATAATATATA,3-18596524-18596658-TAGAGCATAATATATACTAGTATATAG,3-18596666-18596675-TAT;MOTIFS=ATATTATAGTATAATATATAACAGCATAATAC,CTAGTATATATTAGAGCATAATATATA,TAT,TAGAGCATAATATATACTAGTATATAG;STRUC=<VC156955>	HPRC,HGSVC	Yes	1.616	Yes	NA,NA	NA	NA
chr3:18596220	93567	INS	64	0.8792	0.4347	76	NA	NA	NA	NA	NA	NA	NA	NA	NA	No	ID=3-18596220-18596325-ATATTATAGTATAATATATAACAGCATAATAC,3-18596459-18596550-CTAGTATATATTAGAGCATAATATATA,3-18596524-18596658-TAGAGCATAATATATACTAGTATATAG,3-18596666-18596675-TAT;MOTIFS=ATATTATAGTATAATATATAACAGCATAATAC,CTAGTATATATTAGAGCATAATATATA,TAT,TAGAGCATAATATATACTAGTATATAG;STRUC=<VC156955>	HPRC,HGSVC,1KG-ONT	Yes	1.616	Yes	NA,NA	NA	NA
chr3:18596419	93568	INS	86	0.8707	0.5006	56	NA	NA	NA	NA	NA	NA	NA	NA	NA	No	ID=3-18596220-18596325-ATATTATAGTATAATATATAACAGCATAATAC,3-18596459-18596550-CTAGTATATATTAGAGCATAATATATA,3-18596524-18596658-TAGAGCATAATATATACTAGTATATAG,3-18596666-18596675-TAT;MOTIFS=ATATTATAGTATAATATATAACAGCATAATAC,CTAGTATATATTAGAGCATAATATATA,TAT,TAGAGCATAATATATACTAGTATATAG;STRUC=<VC156955>	HPRC,HGSVC,1KG-ONT	No	4.971	Yes	NA,NA	NA	NA
chr3:18596432	93570	INS	59	0.8378	0.5873	11	NA	NA	NA	NA	NA	NA	NA	NA	NA	No	ID=3-18596220-18596325-ATATTATAGTATAATATATAACAGCATAATAC,3-18596459-18596550-CTAGTATATATTAGAGCATAATATATA,3-18596524-18596658-TAGAGCATAATATATACTAGTATATAG,3-18596666-18596675-TAT;MOTIFS=ATATTATAGTATAATATATAACAGCATAATAC,CTAGTATATATTAGAGCATAATATATA,TAT,TAGAGCATAATATATACTAGTATATAG;STRUC=<VC156955>	HPRC,HGSVC,1KG-ONT	No	0.123	Yes	NA,NA	NA	NA
chr3:18596432	93569	INS	91	0.9149	0.325	5	NA	NA	NA	NA	NA	NA	NA	NA	NA	No	ID=3-18596220-18596325-ATATTATAGTATAATATATAACAGCATAATAC,3-18596459-18596550-CTAGTATATATTAGAGCATAATATATA,3-18596524-18596658-TAGAGCATAATATATACTAGTATATAG,3-18596666-18596675-TAT;MOTIFS=ATATTATAGTATAATATATAACAGCATAATAC,CTAGTATATATTAGAGCATAATATATA,TAT,TAGAGCATAATATATACTAGTATATAG;STRUC=<VC156955>	HPRC,HGSVC,1KG-ONT	No	0.123	Yes	NA,NA	NA	NA
chr3:18596465	93571	INS	54	0.8112	0.6638	15	NA	NA	NA	NA	NA	NA	NA	NA	NA	No	ID=3-18596220-18596325-ATATTATAGTATAATATATAACAGCATAATAC,3-18596459-18596550-CTAGTATATATTAGAGCATAATATATA,3-18596524-18596658-TAGAGCATAATATATACTAGTATATAG,3-18596666-18596675-TAT;MOTIFS=ATATTATAGTATAATATATAACAGCATAATAC,CTAGTATATATTAGAGCATAATATATA,TAT,TAGAGCATAATATATACTAGTATATAG;STRUC=<VC156955>	HPRC,HGSVC,1KG-ONT	No	0.123	Yes	NA,NA	NA	NA
chr3:18596658	93572	INS	161	0.8154	0.66	2	NA	NA	NA	NA	NA	NA	NA	NA	NA	No	ID=3-18596220-18596325-ATATTATAGTATAATATATAACAGCATAATAC,3-18596459-18596550-CTAGTATATATTAGAGCATAATATATA,3-18596524-18596658-TAGAGCATAATATATACTAGTATATAG,3-18596666-18596675-TAT;MOTIFS=ATATTATAGTATAATATATAACAGCATAATAC,CTAGTATATATTAGAGCATAATATATA,TAT,TAGAGCATAATATATACTAGTATATAG;STRUC=<VC156955>	HPRC,HGSVC	Yes	0.469	Yes	NA,NA	NA	NA
chr3:18596704	93573	INS	68	0.8128	0.6655	35	NA	NA	NA	NA	NA	NA	NA	NA	NA	No	ID=3-18596220-18596325-ATATTATAGTATAATATATAACAGCATAATAC,3-18596459-18596550-CTAGTATATATTAGAGCATAATATATA,3-18596524-18596658-TAGAGCATAATATATACTAGTATATAG,3-18596666-18596675-TAT;MOTIFS=ATATTATAGTATAATATATAACAGCATAATAC,CTAGTATATATTAGAGCATAATATATA,TAT,TAGAGCATAATATATACTAGTATATAG;STRUC=<VC156955>	HPRC,HGSVC,1KG-ONT	Yes	0.123	Yes	NA,NA	NA	NA
chr3:18596706	93574	INS	117	0.8954	0.3802	3	NA	NA	NA	NA	NA	NA	NA	NA	NA	No	ID=3-18596220-18596325-ATATTATAGTATAATATATAACAGCATAATAC,3-18596459-18596550-CTAGTATATATTAGAGCATAATATATA,3-18596524-18596658-TAGAGCATAATATATACTAGTATATAG,3-18596666-18596675-TAT;MOTIFS=ATATTATAGTATAATATATAACAGCATAATAC,CTAGTATATATTAGAGCATAATATATA,TAT,TAGAGCATAATATATACTAGTATATAG;STRUC=<VC156955>	HPRC,HGSVC	Yes	0.123	Yes	NA,NA	NA	NA
chr3:18596716	93576	INS	132	0.8515	0.5654	54	NA	NA	NA	NA	NA	NA	NA	NA	NA	No	ID=3-18596220-18596325-ATATTATAGTATAATATATAACAGCATAATAC,3-18596459-18596550-CTAGTATATATTAGAGCATAATATATA,3-18596524-18596658-TAGAGCATAATATATACTAGTATATAG,3-18596666-18596675-TAT;MOTIFS=ATATTATAGTATAATATATAACAGCATAATAC,CTAGTATATATTAGAGCATAATATATA,TAT,TAGAGCATAATATATACTAGTATATAG;STRUC=<VC156955>	HPRC,HGSVC	Yes	0.123	Yes	NA,NA	NA	NA
chr3:18596716	93586	INS	125	0.8351	0.5849	277	NA	NA	NA	NA	NA	NA	NA	NA	NA	No	ID=3-18596220-18596325-ATATTATAGTATAATATATAACAGCATAATAC,3-18596459-18596550-CTAGTATATATTAGAGCATAATATATA,3-18596524-18596658-TAGAGCATAATATATACTAGTATATAG,3-18596666-18596675-TAT;MOTIFS=ATATTATAGTATAATATATAACAGCATAATAC,CTAGTATATATTAGAGCATAATATATA,TAT,TAGAGCATAATATATACTAGTATATAG;STRUC=<VC156955>	HPRC,HGSVC	Yes	0.123	Yes	NA,NA	NA	NA
chr3:18596716	93577	INS	157	0.968	0.1202	188	NA	NA	NA	NA	NA	NA	NA	NA	NA	No	ID=3-18596220-18596325-ATATTATAGTATAATATATAACAGCATAATAC,3-18596459-18596550-CTAGTATATATTAGAGCATAATATATA,3-18596524-18596658-TAGAGCATAATATATACTAGTATATAG,3-18596666-18596675-TAT;MOTIFS=ATATTATAGTATAATATATAACAGCATAATAC,CTAGTATATATTAGAGCATAATATATA,TAT,TAGAGCATAATATATACTAGTATATAG;STRUC=<VC156955>	HPRC,HGSVC	Yes	0.123	Yes	NA,NA	NA	NA
chr3:18596716	93578	INS	182	0.8374	0.6469	28	NA	NA	NA	NA	NA	NA	NA	NA	NA	No	ID=3-18596220-18596325-ATATTATAGTATAATATATAACAGCATAATAC,3-18596459-18596550-CTAGTATATATTAGAGCATAATATATA,3-18596524-18596658-TAGAGCATAATATATACTAGTATATAG,3-18596666-18596675-TAT;MOTIFS=ATATTATAGTATAATATATAACAGCATAATAC,CTAGTATATATTAGAGCATAATATATA,TAT,TAGAGCATAATATATACTAGTATATAG;STRUC=<VC156955>	HPRC,HGSVC	Yes	0.123	Yes	NA,NA	NA	NA
chr3:18596716	93579	INS	208	0.8277	0.6193	2	NA	NA	NA	NA	NA	NA	NA	NA	NA	No	ID=3-18596220-18596325-ATATTATAGTATAATATATAACAGCATAATAC,3-18596459-18596550-CTAGTATATATTAGAGCATAATATATA,3-18596524-18596658-TAGAGCATAATATATACTAGTATATAG,3-18596666-18596675-TAT;MOTIFS=ATATTATAGTATAATATATAACAGCATAATAC,CTAGTATATATTAGAGCATAATATATA,TAT,TAGAGCATAATATATACTAGTATATAG;STRUC=<VC156955>	HPRC,HGSVC	Yes	0.123	No	NA,NA	NA	NA
chr3:18596716	93580	INS	75	0.8509	0.5715	48	NA	NA	NA	NA	NA	NA	NA	NA	NA	No	ID=3-18596220-18596325-ATATTATAGTATAATATATAACAGCATAATAC,3-18596459-18596550-CTAGTATATATTAGAGCATAATATATA,3-18596524-18596658-TAGAGCATAATATATACTAGTATATAG,3-18596666-18596675-TAT;MOTIFS=ATATTATAGTATAATATATAACAGCATAATAC,CTAGTATATATTAGAGCATAATATATA,TAT,TAGAGCATAATATATACTAGTATATAG;STRUC=<VC156955>	HPRC,HGSVC,1KG-ONT	Yes	0.123	Yes	NA,NA	NA	NA
chr3:18596716	93581	INS	100	0.8116	0.6769	427	NA	NA	NA	NA	NA	NA	NA	NA	NA	No	ID=3-18596220-18596325-ATATTATAGTATAATATATAACAGCATAATAC,3-18596459-18596550-CTAGTATATATTAGAGCATAATATATA,3-18596524-18596658-TAGAGCATAATATATACTAGTATATAG,3-18596666-18596675-TAT;MOTIFS=ATATTATAGTATAATATATAACAGCATAATAC,CTAGTATATATTAGAGCATAATATATA,TAT,TAGAGCATAATATATACTAGTATATAG;STRUC=<VC156955>	HPRC,HGSVC,1KG-ONT	Yes	0.123	Yes	NA,NA	NA	NA
chr3:18596716	93582	INS	75	0.8292	0.6271	60	NA	NA	NA	NA	NA	NA	NA	NA	NA	No	ID=3-18596220-18596325-ATATTATAGTATAATATATAACAGCATAATAC,3-18596459-18596550-CTAGTATATATTAGAGCATAATATATA,3-18596524-18596658-TAGAGCATAATATATACTAGTATATAG,3-18596666-18596675-TAT;MOTIFS=ATATTATAGTATAATATATAACAGCATAATAC,CTAGTATATATTAGAGCATAATATATA,TAT,TAGAGCATAATATATACTAGTATATAG;STRUC=<VC156955>	HPRC,HGSVC,1KG-ONT	Yes	0.123	Yes	NA,NA	NA	NA
chr3:18596716	93583	INS	75	0.9358	0.2513	186	NA	NA	NA	NA	NA	NA	NA	NA	NA	No	ID=3-18596220-18596325-ATATTATAGTATAATATATAACAGCATAATAC,3-18596459-18596550-CTAGTATATATTAGAGCATAATATATA,3-18596524-18596658-TAGAGCATAATATATACTAGTATATAG,3-18596666-18596675-TAT;MOTIFS=ATATTATAGTATAATATATAACAGCATAATAC,CTAGTATATATTAGAGCATAATATATA,TAT,TAGAGCATAATATATACTAGTATATAG;STRUC=<VC156955>	HPRC,HGSVC,1KG-ONT	Yes	0.123	Yes	NA,NA	NA	NA
chr3:18596716	93587	INS	150	0.8343	0.6257	29	NA	NA	NA	NA	NA	NA	NA	NA	NA	No	ID=3-18596220-18596325-ATATTATAGTATAATATATAACAGCATAATAC,3-18596459-18596550-CTAGTATATATTAGAGCATAATATATA,3-18596524-18596658-TAGAGCATAATATATACTAGTATATAG,3-18596666-18596675-TAT;MOTIFS=ATATTATAGTATAATATATAACAGCATAATAC,CTAGTATATATTAGAGCATAATATATA,TAT,TAGAGCATAATATATACTAGTATATAG;STRUC=<VC156955>	HPRC,HGSVC	Yes	0.123	Yes	NA,NA	NA	NA
chr3:18596716	93575	INS	193	0.9107	0.4511	15	NA	NA	NA	NA	NA	NA	NA	NA	NA	No	ID=3-18596220-18596325-ATATTATAGTATAATATATAACAGCATAATAC,3-18596459-18596550-CTAGTATATATTAGAGCATAATATATA,3-18596524-18596658-TAGAGCATAATATATACTAGTATATAG,3-18596666-18596675-TAT;MOTIFS=ATATTATAGTATAATATATAACAGCATAATAC,CTAGTATATATTAGAGCATAATATATA,TAT,TAGAGCATAATATATACTAGTATATAG;STRUC=<VC156955>	HPRC,HGSVC	Yes	0.123	Yes	NA,NA	NA	NA
chr3:18596716	93584	INS	50	0.851	0.5571	51	NA	NA	NA	NA	NA	NA	NA	NA	NA	No	ID=3-18596220-18596325-ATATTATAGTATAATATATAACAGCATAATAC,3-18596459-18596550-CTAGTATATATTAGAGCATAATATATA,3-18596524-18596658-TAGAGCATAATATATACTAGTATATAG,3-18596666-18596675-TAT;MOTIFS=ATATTATAGTATAATATATAACAGCATAATAC,CTAGTATATATTAGAGCATAATATATA,TAT,TAGAGCATAATATATACTAGTATATAG;STRUC=<VC156955>	HPRC,HGSVC,1KG-ONT	Yes	0.123	Yes	NA,NA	NA	NA
chr3:18596716	93585	INS	75	0.9279	0.2788	180	NA	NA	NA	NA	NA	NA	NA	NA	NA	No	ID=3-18596220-18596325-ATATTATAGTATAATATATAACAGCATAATAC,3-18596459-18596550-CTAGTATATATTAGAGCATAATATATA,3-18596524-18596658-TAGAGCATAATATATACTAGTATATAG,3-18596666-18596675-TAT;MOTIFS=ATATTATAGTATAATATATAACAGCATAATAC,CTAGTATATATTAGAGCATAATATATA,TAT,TAGAGCATAATATATACTAGTATATAG;STRUC=<VC156955>	HPRC,HGSVC,1KG-ONT	Yes	0.123	Yes	NA,NA	NA	NA
chr3:18615930	93588	INS	460	0.866	0.4896	7	NA	NA	NA	NA	NA	NA	NA	NA	NA	No	NA	HPRC,1KG-ONT	No	3.322	Yes	NA,NA	NA	NA
chr3:18688461	93589	DEL	825	0.8419	0.5913	128	NA	NA	NA	NA	NA	NA	NA	NA	NA	No	ID=3-18688869-18688881-TTCT;MOTIFS=TTCT;STRUC=(TTCT)n	HPRC,HGSVC,1KG-ONT	Yes	2.038	Yes	NA,NA	NA	NA
chr3:18714325	93590	DEL	309	0.9461	0.2295	480	NA	NA	NA	NA	NA	NA	NA	NA	NA	No	ID=3-18714336-18714354-T;MOTIFS=T;STRUC=(T)n	HPRC,HGSVC,1KG-ONT	No	2.262	Yes	NA,NA	NA	NA
chr3:18762658	93591	DEL	120	0.8726	0.4356	6	NA	NA	NA	NA	NA	NA	NA	NA	NA	No	ID=3-18762721-18762731-CAC;MOTIFS=CAC;STRUC=<TR2335108>	HGSVC,1KG-ONT	Yes	2.4	Yes	NA,NA	NA	NA
chr3:18778266	93592	INS	339	0.9459	0.455	3	NA	NA	NA	NA	NA	NA	NA	NA	NA	No	NA	HPRC,1KG-ONT	No	30.0	Yes	NA,NA	NA	NA
chr3:18780015	93593	INS	97	0.8172	0.6403	3	NA	NA	NA	NA	NA	NA	NA	NA	NA	No	ID=3-18779966-18779975-ATA,3-18780013-18780028-TA,3-18780031-18780040-AT;MOTIFS=TA,ATA,AT;STRUC=<VC156972>	HPRC,HGSVC	Yes	9.687	No	NA,NA	NA	NA
chr3:18780017	93597	INS	120	0.856	0.5275	181	NA	NA	NA	NA	NA	NA	NA	NA	NA	No	ID=3-18779966-18779975-ATA,3-18780013-18780028-TA,3-18780031-18780040-AT;MOTIFS=TA,ATA,AT;STRUC=<VC156972>	HPRC,HGSVC	Yes	9.607	Yes	NA,NA	NA	NA
chr3:18780017	93599	INS	210	0.884	0.4453	4	NA	NA	NA	NA	NA	NA	NA	NA	NA	No	ID=3-18779966-18779975-ATA,3-18780013-18780028-TA,3-18780031-18780040-AT;MOTIFS=TA,ATA,AT;STRUC=<VC156972>	HPRC,HGSVC,1KG-ONT	Yes	9.607	Yes	NA,NA	NA	NA
chr3:18780017	93598	INS	180	0.8691	0.5359	21	NA	NA	NA	NA	NA	NA	NA	NA	NA	No	ID=3-18779966-18779975-ATA,3-18780013-18780028-TA,3-18780031-18780040-AT;MOTIFS=TA,ATA,AT;STRUC=<VC156972>	HPRC,HGSVC,1KG-ONT	Yes	9.607	Yes	NA,NA	NA	NA
chr3:18780017	93594	INS	99	0.9337	0.246	1	NA	NA	NA	NA	NA	NA	NA	NA	NA	No	ID=3-18779966-18779975-ATA,3-18780013-18780028-TA,3-18780031-18780040-AT;MOTIFS=TA,ATA,AT;STRUC=<VC156972>	HPRC,HGSVC	Yes	9.607	No	NA,NA	NA	NA
chr3:18780017	93595	INS	60	0.8068	0.6864	4	NA	NA	NA	NA	NA	NA	NA	NA	NA	No	ID=3-18779966-18779975-ATA,3-18780013-18780028-TA,3-18780031-18780040-AT;MOTIFS=TA,ATA,AT;STRUC=<VC156972>	NA	Yes	9.607	Yes	NA,NA	NA	NA
chr3:18780017	93596	INS	90	0.9124	0.3241	329	NA	NA	NA	NA	NA	NA	NA	NA	NA	No	ID=3-18779966-18779975-ATA,3-18780013-18780028-TA,3-18780031-18780040-AT;MOTIFS=TA,ATA,AT;STRUC=<VC156972>	HPRC,HGSVC	Yes	9.607	Yes	NA,NA	NA	NA
chr3:18780017	93600	INS	88	0.9759	0.1304	209	NA	NA	NA	NA	NA	NA	NA	NA	NA	No	ID=3-18779966-18779975-ATA,3-18780013-18780028-TA,3-18780031-18780040-AT;MOTIFS=TA,ATA,AT;STRUC=<VC156972>	HPRC,HGSVC	Yes	9.607	Yes	NA,NA	NA	NA
chr3:18780017	93601	INS	118	0.847	0.5721	89	NA	NA	NA	NA	NA	NA	NA	NA	NA	No	ID=3-18779966-18779975-ATA,3-18780013-18780028-TA,3-18780031-18780040-AT;MOTIFS=TA,ATA,AT;STRUC=<VC156972>	HPRC,HGSVC	Yes	9.607	Yes	NA,NA	NA	NA
chr3:18780017	93602	INS	148	0.8182	0.6487	44	NA	NA	NA	NA	NA	NA	NA	NA	NA	No	ID=3-18779966-18779975-ATA,3-18780013-18780028-TA,3-18780031-18780040-AT;MOTIFS=TA,ATA,AT;STRUC=<VC156972>	HPRC,HGSVC,1KG-ONT	Yes	9.607	Yes	NA,NA	NA	NA
chr3:18788413	93622	INS	2611	0.8659	0.4957	64	NA	NA	NA	NA	NA	NA	NA	NA	NA	No	ID=3-18787889-18787900-AT,3-18787901-18787910-AT,3-18787905-18787920-ATATA,3-18787946-18787955-TA,3-18788689-18788763-TATAATATATAATATATTATATAAAAATATATTATAT,3-18788696-18788711-TATAT,3-18788747-18788821-TAAAAATATATTATATTATAATATATAATATATTATG,3-18788790-18788810-TATAT,3-18787984-18788082-TATTATATATAATAATTATATTATTATA,3-18788002-18788011-TAT,3-18788030-18788039-TAT,3-18788058-18788067-TAT,3-18788177-18788193-TTATA,3-18788275-18788290-TATAT,3-18788308-18788323-TTATA,3-18788339-18788348-TA,3-18788359-18788367-TA,3-18788379-18788388-TA,3-18788389-18788398-TA,3-18788415-18788520-ATAAACATTGTATATAAAATATATAAC,3-18788873-18788882-AT;MOTIFS=TATAATATATAATATATTATATAAAAATATATTATAT,TATTATATATAATAATTATATTATTATA,TAAAAATATATTATATTATAATATATAATATATTATG,TTATA,TAT,TA,AT,ATATA,TATAT,ATAAACATTGTATATAAAATATATAAC;STRUC=<VC156973>	HPRC,HGSVC	No	0.469	Yes	NA,NA	NA	NA
chr3:18788506	93623	INS	2030	0.8534	0.5569	61	NA	NA	NA	NA	NA	NA	NA	NA	NA	No	ID=3-18787889-18787900-AT,3-18787901-18787910-AT,3-18787905-18787920-ATATA,3-18787946-18787955-TA,3-18788689-18788763-TATAATATATAATATATTATATAAAAATATATTATAT,3-18788696-18788711-TATAT,3-18788747-18788821-TAAAAATATATTATATTATAATATATAATATATTATG,3-18788790-18788810-TATAT,3-18787984-18788082-TATTATATATAATAATTATATTATTATA,3-18788002-18788011-TAT,3-18788030-18788039-TAT,3-18788058-18788067-TAT,3-18788177-18788193-TTATA,3-18788275-18788290-TATAT,3-18788308-18788323-TTATA,3-18788339-18788348-TA,3-18788359-18788367-TA,3-18788379-18788388-TA,3-18788389-18788398-TA,3-18788415-18788520-ATAAACATTGTATATAAAATATATAAC,3-18788873-18788882-AT;MOTIFS=TATAATATATAATATATTATATAAAAATATATTATAT,TATTATATATAATAATTATATTATTATA,TAAAAATATATTATATTATAATATATAATATATTATG,TTATA,TAT,TA,AT,ATATA,TATAT,ATAAACATTGTATATAAAATATATAAC;STRUC=<VC156973>	HPRC,HGSVC	No	0.123	Yes	NA,NA	NA	NA
chr3:18788511	93635	INS	1378	0.8369	0.5974	58	NA	NA	NA	NA	NA	NA	NA	NA	NA	No	ID=3-18787889-18787900-AT,3-18787901-18787910-AT,3-18787905-18787920-ATATA,3-18787946-18787955-TA,3-18788689-18788763-TATAATATATAATATATTATATAAAAATATATTATAT,3-18788696-18788711-TATAT,3-18788747-18788821-TAAAAATATATTATATTATAATATATAATATATTATG,3-18788790-18788810-TATAT,3-18787984-18788082-TATTATATATAATAATTATATTATTATA,3-18788002-18788011-TAT,3-18788030-18788039-TAT,3-18788058-18788067-TAT,3-18788177-18788193-TTATA,3-18788275-18788290-TATAT,3-18788308-18788323-TTATA,3-18788339-18788348-TA,3-18788359-18788367-TA,3-18788379-18788388-TA,3-18788389-18788398-TA,3-18788415-18788520-ATAAACATTGTATATAAAATATATAAC,3-18788873-18788882-AT;MOTIFS=TATAATATATAATATATTATATAAAAATATATTATAT,TATTATATATAATAATTATATTATTATA,TAAAAATATATTATATTATAATATATAATATATTATG,TTATA,TAT,TA,AT,ATATA,TATAT,ATAAACATTGTATATAAAATATATAAC;STRUC=<VC156973>	HPRC,HGSVC,1KG-ONT	No	0.123	Yes	NA,NA	NA	NA
chr3:18788511	93634	INS	1305	0.9067	0.323	4	NA	NA	NA	NA	NA	NA	NA	NA	NA	No	ID=3-18787889-18787900-AT,3-18787901-18787910-AT,3-18787905-18787920-ATATA,3-18787946-18787955-TA,3-18788689-18788763-TATAATATATAATATATTATATAAAAATATATTATAT,3-18788696-18788711-TATAT,3-18788747-18788821-TAAAAATATATTATATTATAATATATAATATATTATG,3-18788790-18788810-TATAT,3-18787984-18788082-TATTATATATAATAATTATATTATTATA,3-18788002-18788011-TAT,3-18788030-18788039-TAT,3-18788058-18788067-TAT,3-18788177-18788193-TTATA,3-18788275-18788290-TATAT,3-18788308-18788323-TTATA,3-18788339-18788348-TA,3-18788359-18788367-TA,3-18788379-18788388-TA,3-18788389-18788398-TA,3-18788415-18788520-ATAAACATTGTATATAAAATATATAAC,3-18788873-18788882-AT;MOTIFS=TATAATATATAATATATTATATAAAAATATATTATAT,TATTATATATAATAATTATATTATTATA,TAAAAATATATTATATTATAATATATAATATATTATG,TTATA,TAT,TA,AT,ATATA,TATAT,ATAAACATTGTATATAAAATATATAAC;STRUC=<VC156973>	HPRC,HGSVC,1KG-ONT	No	0.123	No	NA,NA	NA	NA
chr3:18788511	93633	INS	1230	0.803	0.6962	5	NA	NA	NA	NA	NA	NA	NA	NA	NA	No	ID=3-18787889-18787900-AT,3-18787901-18787910-AT,3-18787905-18787920-ATATA,3-18787946-18787955-TA,3-18788689-18788763-TATAATATATAATATATTATATAAAAATATATTATAT,3-18788696-18788711-TATAT,3-18788747-18788821-TAAAAATATATTATATTATAATATATAATATATTATG,3-18788790-18788810-TATAT,3-18787984-18788082-TATTATATATAATAATTATATTATTATA,3-18788002-18788011-TAT,3-18788030-18788039-TAT,3-18788058-18788067-TAT,3-18788177-18788193-TTATA,3-18788275-18788290-TATAT,3-18788308-18788323-TTATA,3-18788339-18788348-TA,3-18788359-18788367-TA,3-18788379-18788388-TA,3-18788389-18788398-TA,3-18788415-18788520-ATAAACATTGTATATAAAATATATAAC,3-18788873-18788882-AT;MOTIFS=TATAATATATAATATATTATATAAAAATATATTATAT,TATTATATATAATAATTATATTATTATA,TAAAAATATATTATATTATAATATATAATATATTATG,TTATA,TAT,TA,AT,ATATA,TATAT,ATAAACATTGTATATAAAATATATAAC;STRUC=<VC156973>	HPRC,HGSVC,1KG-ONT	No	0.123	Yes	NA,NA	NA	NA
chr3:18788511	93624	INS	1280	0.8132	0.6599	32	NA	NA	NA	NA	NA	NA	NA	NA	NA	No	ID=3-18787889-18787900-AT,3-18787901-18787910-AT,3-18787905-18787920-ATATA,3-18787946-18787955-TA,3-18788689-18788763-TATAATATATAATATATTATATAAAAATATATTATAT,3-18788696-18788711-TATAT,3-18788747-18788821-TAAAAATATATTATATTATAATATATAATATATTATG,3-18788790-18788810-TATAT,3-18787984-18788082-TATTATATATAATAATTATATTATTATA,3-18788002-18788011-TAT,3-18788030-18788039-TAT,3-18788058-18788067-TAT,3-18788177-18788193-TTATA,3-18788275-18788290-TATAT,3-18788308-18788323-TTATA,3-18788339-18788348-TA,3-18788359-18788367-TA,3-18788379-18788388-TA,3-18788389-18788398-TA,3-18788415-18788520-ATAAACATTGTATATAAAATATATAAC,3-18788873-18788882-AT;MOTIFS=TATAATATATAATATATTATATAAAAATATATTATAT,TATTATATATAATAATTATATTATTATA,TAAAAATATATTATATTATAATATATAATATATTATG,TTATA,TAT,TA,AT,ATATA,TATAT,ATAAACATTGTATATAAAATATATAAC;STRUC=<VC156973>	HPRC,HGSVC,1KG-ONT	No	0.123	Yes	NA,NA	NA	NA
chr3:18788511	93625	INS	1117	0.8144	0.6492	2	NA	NA	NA	NA	NA	NA	NA	NA	NA	No	ID=3-18787889-18787900-AT,3-18787901-18787910-AT,3-18787905-18787920-ATATA,3-18787946-18787955-TA,3-18788689-18788763-TATAATATATAATATATTATATAAAAATATATTATAT,3-18788696-18788711-TATAT,3-18788747-18788821-TAAAAATATATTATATTATAATATATAATATATTATG,3-18788790-18788810-TATAT,3-18787984-18788082-TATTATATATAATAATTATATTATTATA,3-18788002-18788011-TAT,3-18788030-18788039-TAT,3-18788058-18788067-TAT,3-18788177-18788193-TTATA,3-18788275-18788290-TATAT,3-18788308-18788323-TTATA,3-18788339-18788348-TA,3-18788359-18788367-TA,3-18788379-18788388-TA,3-18788389-18788398-TA,3-18788415-18788520-ATAAACATTGTATATAAAATATATAAC,3-18788873-18788882-AT;MOTIFS=TATAATATATAATATATTATATAAAAATATATTATAT,TATTATATATAATAATTATATTATTATA,TAAAAATATATTATATTATAATATATAATATATTATG,TTATA,TAT,TA,AT,ATATA,TATAT,ATAAACATTGTATATAAAATATATAAC;STRUC=<VC156973>	HPRC,HGSVC,1KG-ONT	No	0.123	Yes	NA,NA	NA	NA
chr3:18788511	93632	INS	985	0.8445	0.5565	7	NA	NA	NA	NA	NA	NA	NA	NA	NA	No	ID=3-18787889-18787900-AT,3-18787901-18787910-AT,3-18787905-18787920-ATATA,3-18787946-18787955-TA,3-18788689-18788763-TATAATATATAATATATTATATAAAAATATATTATAT,3-18788696-18788711-TATAT,3-18788747-18788821-TAAAAATATATTATATTATAATATATAATATATTATG,3-18788790-18788810-TATAT,3-18787984-18788082-TATTATATATAATAATTATATTATTATA,3-18788002-18788011-TAT,3-18788030-18788039-TAT,3-18788058-18788067-TAT,3-18788177-18788193-TTATA,3-18788275-18788290-TATAT,3-18788308-18788323-TTATA,3-18788339-18788348-TA,3-18788359-18788367-TA,3-18788379-18788388-TA,3-18788389-18788398-TA,3-18788415-18788520-ATAAACATTGTATATAAAATATATAAC,3-18788873-18788882-AT;MOTIFS=TATAATATATAATATATTATATAAAAATATATTATAT,TATTATATATAATAATTATATTATTATA,TAAAAATATATTATATTATAATATATAATATATTATG,TTATA,TAT,TA,AT,ATATA,TATAT,ATAAACATTGTATATAAAATATATAAC;STRUC=<VC156973>	HPRC,HGSVC	No	0.123	Yes	NA,NA	NA	NA
chr3:18788511	93630	INS	1894	0.8742	0.6671	10	NA	NA	NA	NA	NA	NA	NA	NA	NA	No	ID=3-18787889-18787900-AT,3-18787901-18787910-AT,3-18787905-18787920-ATATA,3-18787946-18787955-TA,3-18788689-18788763-TATAATATATAATATATTATATAAAAATATATTATAT,3-18788696-18788711-TATAT,3-18788747-18788821-TAAAAATATATTATATTATAATATATAATATATTATG,3-18788790-18788810-TATAT,3-18787984-18788082-TATTATATATAATAATTATATTATTATA,3-18788002-18788011-TAT,3-18788030-18788039-TAT,3-18788058-18788067-TAT,3-18788177-18788193-TTATA,3-18788275-18788290-TATAT,3-18788308-18788323-TTATA,3-18788339-18788348-TA,3-18788359-18788367-TA,3-18788379-18788388-TA,3-18788389-18788398-TA,3-18788415-18788520-ATAAACATTGTATATAAAATATATAAC,3-18788873-18788882-AT;MOTIFS=TATAATATATAATATATTATATAAAAATATATTATAT,TATTATATATAATAATTATATTATTATA,TAAAAATATATTATATTATAATATATAATATATTATG,TTATA,TAT,TA,AT,ATATA,TATAT,ATAAACATTGTATATAAAATATATAAC;STRUC=<VC156973>	HPRC,HGSVC,1KG-ONT	No	0.123	Yes	NA,NA	NA	NA
chr3:18788511	93626	INS	1069	0.8527	0.5471	24	NA	NA	NA	NA	NA	NA	NA	NA	NA	No	ID=3-18787889-18787900-AT,3-18787901-18787910-AT,3-18787905-18787920-ATATA,3-18787946-18787955-TA,3-18788689-18788763-TATAATATATAATATATTATATAAAAATATATTATAT,3-18788696-18788711-TATAT,3-18788747-18788821-TAAAAATATATTATATTATAATATATAATATATTATG,3-18788790-18788810-TATAT,3-18787984-18788082-TATTATATATAATAATTATATTATTATA,3-18788002-18788011-TAT,3-18788030-18788039-TAT,3-18788058-18788067-TAT,3-18788177-18788193-TTATA,3-18788275-18788290-TATAT,3-18788308-18788323-TTATA,3-18788339-18788348-TA,3-18788359-18788367-TA,3-18788379-18788388-TA,3-18788389-18788398-TA,3-18788415-18788520-ATAAACATTGTATATAAAATATATAAC,3-18788873-18788882-AT;MOTIFS=TATAATATATAATATATTATATAAAAATATATTATAT,TATTATATATAATAATTATATTATTATA,TAAAAATATATTATATTATAATATATAATATATTATG,TTATA,TAT,TA,AT,ATATA,TATAT,ATAAACATTGTATATAAAATATATAAC;STRUC=<VC156973>	HPRC,HGSVC,1KG-ONT	No	0.123	Yes	NA,NA	NA	NA
chr3:18788511	93628	INS	1638	0.857	0.5629	16	NA	NA	NA	NA	NA	NA	NA	NA	NA	No	ID=3-18787889-18787900-AT,3-18787901-18787910-AT,3-18787905-18787920-ATATA,3-18787946-18787955-TA,3-18788689-18788763-TATAATATATAATATATTATATAAAAATATATTATAT,3-18788696-18788711-TATAT,3-18788747-18788821-TAAAAATATATTATATTATAATATATAATATATTATG,3-18788790-18788810-TATAT,3-18787984-18788082-TATTATATATAATAATTATATTATTATA,3-18788002-18788011-TAT,3-18788030-18788039-TAT,3-18788058-18788067-TAT,3-18788177-18788193-TTATA,3-18788275-18788290-TATAT,3-18788308-18788323-TTATA,3-18788339-18788348-TA,3-18788359-18788367-TA,3-18788379-18788388-TA,3-18788389-18788398-TA,3-18788415-18788520-ATAAACATTGTATATAAAATATATAAC,3-18788873-18788882-AT;MOTIFS=TATAATATATAATATATTATATAAAAATATATTATAT,TATTATATATAATAATTATATTATTATA,TAAAAATATATTATATTATAATATATAATATATTATG,TTATA,TAT,TA,AT,ATATA,TATAT,ATAAACATTGTATATAAAATATATAAC;STRUC=<VC156973>	HPRC,HGSVC,1KG-ONT	No	0.123	Yes	NA,NA	NA	NA
chr3:18788511	93627	INS	1155	0.7958	0.6938	12	NA	NA	NA	NA	NA	NA	NA	NA	NA	No	ID=3-18787889-18787900-AT,3-18787901-18787910-AT,3-18787905-18787920-ATATA,3-18787946-18787955-TA,3-18788689-18788763-TATAATATATAATATATTATATAAAAATATATTATAT,3-18788696-18788711-TATAT,3-18788747-18788821-TAAAAATATATTATATTATAATATATAATATATTATG,3-18788790-18788810-TATAT,3-18787984-18788082-TATTATATATAATAATTATATTATTATA,3-18788002-18788011-TAT,3-18788030-18788039-TAT,3-18788058-18788067-TAT,3-18788177-18788193-TTATA,3-18788275-18788290-TATAT,3-18788308-18788323-TTATA,3-18788339-18788348-TA,3-18788359-18788367-TA,3-18788379-18788388-TA,3-18788389-18788398-TA,3-18788415-18788520-ATAAACATTGTATATAAAATATATAAC,3-18788873-18788882-AT;MOTIFS=TATAATATATAATATATTATATAAAAATATATTATAT,TATTATATATAATAATTATATTATTATA,TAAAAATATATTATATTATAATATATAATATATTATG,TTATA,TAT,TA,AT,ATATA,TATAT,ATAAACATTGTATATAAAATATATAAC;STRUC=<VC156973>	HPRC,HGSVC,1KG-ONT	No	0.123	Yes	NA,NA	NA	NA
chr3:18788511	93637	INS	1330	0.8089	0.6754	22	NA	NA	NA	NA	NA	NA	NA	NA	NA	No	ID=3-18787889-18787900-AT,3-18787901-18787910-AT,3-18787905-18787920-ATATA,3-18787946-18787955-TA,3-18788689-18788763-TATAATATATAATATATTATATAAAAATATATTATAT,3-18788696-18788711-TATAT,3-18788747-18788821-TAAAAATATATTATATTATAATATATAATATATTATG,3-18788790-18788810-TATAT,3-18787984-18788082-TATTATATATAATAATTATATTATTATA,3-18788002-18788011-TAT,3-18788030-18788039-TAT,3-18788058-18788067-TAT,3-18788177-18788193-TTATA,3-18788275-18788290-TATAT,3-18788308-18788323-TTATA,3-18788339-18788348-TA,3-18788359-18788367-TA,3-18788379-18788388-TA,3-18788389-18788398-TA,3-18788415-18788520-ATAAACATTGTATATAAAATATATAAC,3-18788873-18788882-AT;MOTIFS=TATAATATATAATATATTATATAAAAATATATTATAT,TATTATATATAATAATTATATTATTATA,TAAAAATATATTATATTATAATATATAATATATTATG,TTATA,TAT,TA,AT,ATATA,TATAT,ATAAACATTGTATATAAAATATATAAC;STRUC=<VC156973>	HPRC,HGSVC,1KG-ONT	No	0.123	Yes	NA,NA	NA	NA
chr3:18788511	93638	INS	786	0.833	0.6045	7	NA	NA	NA	NA	NA	NA	NA	NA	NA	No	ID=3-18787889-18787900-AT,3-18787901-18787910-AT,3-18787905-18787920-ATATA,3-18787946-18787955-TA,3-18788689-18788763-TATAATATATAATATATTATATAAAAATATATTATAT,3-18788696-18788711-TATAT,3-18788747-18788821-TAAAAATATATTATATTATAATATATAATATATTATG,3-18788790-18788810-TATAT,3-18787984-18788082-TATTATATATAATAATTATATTATTATA,3-18788002-18788011-TAT,3-18788030-18788039-TAT,3-18788058-18788067-TAT,3-18788177-18788193-TTATA,3-18788275-18788290-TATAT,3-18788308-18788323-TTATA,3-18788339-18788348-TA,3-18788359-18788367-TA,3-18788379-18788388-TA,3-18788389-18788398-TA,3-18788415-18788520-ATAAACATTGTATATAAAATATATAAC,3-18788873-18788882-AT;MOTIFS=TATAATATATAATATATTATATAAAAATATATTATAT,TATTATATATAATAATTATATTATTATA,TAAAAATATATTATATTATAATATATAATATATTATG,TTATA,TAT,TA,AT,ATATA,TATAT,ATAAACATTGTATATAAAATATATAAC;STRUC=<VC156973>	HPRC,HGSVC,1KG-ONT	No	0.123	Yes	NA,NA	NA	NA
chr3:18788511	93639	INS	1745	0.8578	0.4995	2	NA	NA	NA	NA	NA	NA	NA	NA	NA	No	ID=3-18787889-18787900-AT,3-18787901-18787910-AT,3-18787905-18787920-ATATA,3-18787946-18787955-TA,3-18788689-18788763-TATAATATATAATATATTATATAAAAATATATTATAT,3-18788696-18788711-TATAT,3-18788747-18788821-TAAAAATATATTATATTATAATATATAATATATTATG,3-18788790-18788810-TATAT,3-18787984-18788082-TATTATATATAATAATTATATTATTATA,3-18788002-18788011-TAT,3-18788030-18788039-TAT,3-18788058-18788067-TAT,3-18788177-18788193-TTATA,3-18788275-18788290-TATAT,3-18788308-18788323-TTATA,3-18788339-18788348-TA,3-18788359-18788367-TA,3-18788379-18788388-TA,3-18788389-18788398-TA,3-18788415-18788520-ATAAACATTGTATATAAAATATATAAC,3-18788873-18788882-AT;MOTIFS=TATAATATATAATATATTATATAAAAATATATTATAT,TATTATATATAATAATTATATTATTATA,TAAAAATATATTATATTATAATATATAATATATTATG,TTATA,TAT,TA,AT,ATATA,TATAT,ATAAACATTGTATATAAAATATATAAC;STRUC=<VC156973>	HPRC,HGSVC,1KG-ONT	No	0.123	No	NA,NA	NA	NA
chr3:18788511	93640	INS	1482	0.8438	0.5743	56	NA	NA	NA	NA	NA	NA	NA	NA	NA	No	ID=3-18787889-18787900-AT,3-18787901-18787910-AT,3-18787905-18787920-ATATA,3-18787946-18787955-TA,3-18788689-18788763-TATAATATATAATATATTATATAAAAATATATTATAT,3-18788696-18788711-TATAT,3-18788747-18788821-TAAAAATATATTATATTATAATATATAATATATTATG,3-18788790-18788810-TATAT,3-18787984-18788082-TATTATATATAATAATTATATTATTATA,3-18788002-18788011-TAT,3-18788030-18788039-TAT,3-18788058-18788067-TAT,3-18788177-18788193-TTATA,3-18788275-18788290-TATAT,3-18788308-18788323-TTATA,3-18788339-18788348-TA,3-18788359-18788367-TA,3-18788379-18788388-TA,3-18788389-18788398-TA,3-18788415-18788520-ATAAACATTGTATATAAAATATATAAC,3-18788873-18788882-AT;MOTIFS=TATAATATATAATATATTATATAAAAATATATTATAT,TATTATATATAATAATTATATTATTATA,TAAAAATATATTATATTATAATATATAATATATTATG,TTATA,TAT,TA,AT,ATATA,TATAT,ATAAACATTGTATATAAAATATATAAC;STRUC=<VC156973>	HPRC,HGSVC,1KG-ONT	No	0.123	Yes	NA,NA	NA	NA
chr3:18788511	93641	INS	997	0.8613	0.5222	3	NA	NA	NA	NA	NA	NA	NA	NA	NA	No	ID=3-18787889-18787900-AT,3-18787901-18787910-AT,3-18787905-18787920-ATATA,3-18787946-18787955-TA,3-18788689-18788763-TATAATATATAATATATTATATAAAAATATATTATAT,3-18788696-18788711-TATAT,3-18788747-18788821-TAAAAATATATTATATTATAATATATAATATATTATG,3-18788790-18788810-TATAT,3-18787984-18788082-TATTATATATAATAATTATATTATTATA,3-18788002-18788011-TAT,3-18788030-18788039-TAT,3-18788058-18788067-TAT,3-18788177-18788193-TTATA,3-18788275-18788290-TATAT,3-18788308-18788323-TTATA,3-18788339-18788348-TA,3-18788359-18788367-TA,3-18788379-18788388-TA,3-18788389-18788398-TA,3-18788415-18788520-ATAAACATTGTATATAAAATATATAAC,3-18788873-18788882-AT;MOTIFS=TATAATATATAATATATTATATAAAAATATATTATAT,TATTATATATAATAATTATATTATTATA,TAAAAATATATTATATTATAATATATAATATATTATG,TTATA,TAT,TA,AT,ATATA,TATAT,ATAAACATTGTATATAAAATATATAAC;STRUC=<VC156973>	HPRC,HGSVC,1KG-ONT	No	0.123	Yes	NA,NA	NA	NA
chr3:18788511	93642	INS	930	0.8198	0.6506	20	NA	NA	NA	NA	NA	NA	NA	NA	NA	No	ID=3-18787889-18787900-AT,3-18787901-18787910-AT,3-18787905-18787920-ATATA,3-18787946-18787955-TA,3-18788689-18788763-TATAATATATAATATATTATATAAAAATATATTATAT,3-18788696-18788711-TATAT,3-18788747-18788821-TAAAAATATATTATATTATAATATATAATATATTATG,3-18788790-18788810-TATAT,3-18787984-18788082-TATTATATATAATAATTATATTATTATA,3-18788002-18788011-TAT,3-18788030-18788039-TAT,3-18788058-18788067-TAT,3-18788177-18788193-TTATA,3-18788275-18788290-TATAT,3-18788308-18788323-TTATA,3-18788339-18788348-TA,3-18788359-18788367-TA,3-18788379-18788388-TA,3-18788389-18788398-TA,3-18788415-18788520-ATAAACATTGTATATAAAATATATAAC,3-18788873-18788882-AT;MOTIFS=TATAATATATAATATATTATATAAAAATATATTATAT,TATTATATATAATAATTATATTATTATA,TAAAAATATATTATATTATAATATATAATATATTATG,TTATA,TAT,TA,AT,ATATA,TATAT,ATAAACATTGTATATAAAATATATAAC;STRUC=<VC156973>	HPRC,HGSVC,1KG-ONT	No	0.123	Yes	NA,NA	NA	NA
chr3:18788511	93636	INS	1213	0.8341	0.6179	12	NA	NA	NA	NA	NA	NA	NA	NA	NA	No	ID=3-18787889-18787900-AT,3-18787901-18787910-AT,3-18787905-18787920-ATATA,3-18787946-18787955-TA,3-18788689-18788763-TATAATATATAATATATTATATAAAAATATATTATAT,3-18788696-18788711-TATAT,3-18788747-18788821-TAAAAATATATTATATTATAATATATAATATATTATG,3-18788790-18788810-TATAT,3-18787984-18788082-TATTATATATAATAATTATATTATTATA,3-18788002-18788011-TAT,3-18788030-18788039-TAT,3-18788058-18788067-TAT,3-18788177-18788193-TTATA,3-18788275-18788290-TATAT,3-18788308-18788323-TTATA,3-18788339-18788348-TA,3-18788359-18788367-TA,3-18788379-18788388-TA,3-18788389-18788398-TA,3-18788415-18788520-ATAAACATTGTATATAAAATATATAAC,3-18788873-18788882-AT;MOTIFS=TATAATATATAATATATTATATAAAAATATATTATAT,TATTATATATAATAATTATATTATTATA,TAAAAATATATTATATTATAATATATAATATATTATG,TTATA,TAT,TA,AT,ATATA,TATAT,ATAAACATTGTATATAAAATATATAAC;STRUC=<VC156973>	HPRC,HGSVC,1KG-ONT	No	0.123	Yes	NA,NA	NA	NA
chr3:18788514	93644	INS	1119	0.944	0.21	12	NA	NA	NA	NA	NA	NA	NA	NA	NA	No	ID=3-18787889-18787900-AT,3-18787901-18787910-AT,3-18787905-18787920-ATATA,3-18787946-18787955-TA,3-18788689-18788763-TATAATATATAATATATTATATAAAAATATATTATAT,3-18788696-18788711-TATAT,3-18788747-18788821-TAAAAATATATTATATTATAATATATAATATATTATG,3-18788790-18788810-TATAT,3-18787984-18788082-TATTATATATAATAATTATATTATTATA,3-18788002-18788011-TAT,3-18788030-18788039-TAT,3-18788058-18788067-TAT,3-18788177-18788193-TTATA,3-18788275-18788290-TATAT,3-18788308-18788323-TTATA,3-18788339-18788348-TA,3-18788359-18788367-TA,3-18788379-18788388-TA,3-18788389-18788398-TA,3-18788415-18788520-ATAAACATTGTATATAAAATATATAAC,3-18788873-18788882-AT;MOTIFS=TATAATATATAATATATTATATAAAAATATATTATAT,TATTATATATAATAATTATATTATTATA,TAAAAATATATTATATTATAATATATAATATATTATG,TTATA,TAT,TA,AT,ATATA,TATAT,ATAAACATTGTATATAAAATATATAAC;STRUC=<VC156973>	HPRC,HGSVC,1KG-ONT	No	0.123	Yes	NA,NA	NA	NA
chr3:18788520	93647	INS	3051	0.8739	0.4405	26	NA	NA	NA	NA	NA	NA	NA	NA	NA	No	ID=3-18787889-18787900-AT,3-18787901-18787910-AT,3-18787905-18787920-ATATA,3-18787946-18787955-TA,3-18788689-18788763-TATAATATATAATATATTATATAAAAATATATTATAT,3-18788696-18788711-TATAT,3-18788747-18788821-TAAAAATATATTATATTATAATATATAATATATTATG,3-18788790-18788810-TATAT,3-18787984-18788082-TATTATATATAATAATTATATTATTATA,3-18788002-18788011-TAT,3-18788030-18788039-TAT,3-18788058-18788067-TAT,3-18788177-18788193-TTATA,3-18788275-18788290-TATAT,3-18788308-18788323-TTATA,3-18788339-18788348-TA,3-18788359-18788367-TA,3-18788379-18788388-TA,3-18788389-18788398-TA,3-18788415-18788520-ATAAACATTGTATATAAAATATATAAC,3-18788873-18788882-AT;MOTIFS=TATAATATATAATATATTATATAAAAATATATTATAT,TATTATATATAATAATTATATTATTATA,TAAAAATATATTATATTATAATATATAATATATTATG,TTATA,TAT,TA,AT,ATATA,TATAT,ATAAACATTGTATATAAAATATATAAC;STRUC=<VC156973>	HGSVC	No	0.123	Yes	NA,NA	NA	NA
chr3:18788520	93648	INS	1958	0.8726	0.6817	3	NA	NA	NA	NA	NA	NA	NA	NA	NA	No	ID=3-18787889-18787900-AT,3-18787901-18787910-AT,3-18787905-18787920-ATATA,3-18787946-18787955-TA,3-18788689-18788763-TATAATATATAATATATTATATAAAAATATATTATAT,3-18788696-18788711-TATAT,3-18788747-18788821-TAAAAATATATTATATTATAATATATAATATATTATG,3-18788790-18788810-TATAT,3-18787984-18788082-TATTATATATAATAATTATATTATTATA,3-18788002-18788011-TAT,3-18788030-18788039-TAT,3-18788058-18788067-TAT,3-18788177-18788193-TTATA,3-18788275-18788290-TATAT,3-18788308-18788323-TTATA,3-18788339-18788348-TA,3-18788359-18788367-TA,3-18788379-18788388-TA,3-18788389-18788398-TA,3-18788415-18788520-ATAAACATTGTATATAAAATATATAAC,3-18788873-18788882-AT;MOTIFS=TATAATATATAATATATTATATAAAAATATATTATAT,TATTATATATAATAATTATATTATTATA,TAAAAATATATTATATTATAATATATAATATATTATG,TTATA,TAT,TA,AT,ATATA,TATAT,ATAAACATTGTATATAAAATATATAAC;STRUC=<VC156973>	HPRC,HGSVC,1KG-ONT	No	0.123	Yes	NA,NA	NA	NA
chr3:18788520	93646	INS	2701	0.8481	0.6217	22	NA	NA	NA	NA	NA	NA	NA	NA	NA	No	ID=3-18787889-18787900-AT,3-18787901-18787910-AT,3-18787905-18787920-ATATA,3-18787946-18787955-TA,3-18788689-18788763-TATAATATATAATATATTATATAAAAATATATTATAT,3-18788696-18788711-TATAT,3-18788747-18788821-TAAAAATATATTATATTATAATATATAATATATTATG,3-18788790-18788810-TATAT,3-18787984-18788082-TATTATATATAATAATTATATTATTATA,3-18788002-18788011-TAT,3-18788030-18788039-TAT,3-18788058-18788067-TAT,3-18788177-18788193-TTATA,3-18788275-18788290-TATAT,3-18788308-18788323-TTATA,3-18788339-18788348-TA,3-18788359-18788367-TA,3-18788379-18788388-TA,3-18788389-18788398-TA,3-18788415-18788520-ATAAACATTGTATATAAAATATATAAC,3-18788873-18788882-AT;MOTIFS=TATAATATATAATATATTATATAAAAATATATTATAT,TATTATATATAATAATTATATTATTATA,TAAAAATATATTATATTATAATATATAATATATTATG,TTATA,TAT,TA,AT,ATATA,TATAT,ATAAACATTGTATATAAAATATATAAC;STRUC=<VC156973>	HPRC,HGSVC	No	0.123	Yes	NA,NA	NA	NA
chr3:18788659	93650	INS	127	0.8307	0.6391	1	NA	NA	NA	NA	NA	NA	NA	NA	NA	No	ID=3-18787889-18787900-AT,3-18787901-18787910-AT,3-18787905-18787920-ATATA,3-18787946-18787955-TA,3-18788689-18788763-TATAATATATAATATATTATATAAAAATATATTATAT,3-18788696-18788711-TATAT,3-18788747-18788821-TAAAAATATATTATATTATAATATATAATATATTATG,3-18788790-18788810-TATAT,3-18787984-18788082-TATTATATATAATAATTATATTATTATA,3-18788002-18788011-TAT,3-18788030-18788039-TAT,3-18788058-18788067-TAT,3-18788177-18788193-TTATA,3-18788275-18788290-TATAT,3-18788308-18788323-TTATA,3-18788339-18788348-TA,3-18788359-18788367-TA,3-18788379-18788388-TA,3-18788389-18788398-TA,3-18788415-18788520-ATAAACATTGTATATAAAATATATAAC,3-18788873-18788882-AT;MOTIFS=TATAATATATAATATATTATATAAAAATATATTATAT,TATTATATATAATAATTATATTATTATA,TAAAAATATATTATATTATAATATATAATATATTATG,TTATA,TAT,TA,AT,ATATA,TATAT,ATAAACATTGTATATAAAATATATAAC;STRUC=<VC156973>	HPRC,HGSVC	Yes	0.123	No	NA,NA	NA	NA
chr3:18788697	93653	INS	1477	0.8063	0.6734	1	NA	NA	NA	NA	NA	NA	NA	NA	NA	No	ID=3-18787889-18787900-AT,3-18787901-18787910-AT,3-18787905-18787920-ATATA,3-18787946-18787955-TA,3-18788689-18788763-TATAATATATAATATATTATATAAAAATATATTATAT,3-18788696-18788711-TATAT,3-18788747-18788821-TAAAAATATATTATATTATAATATATAATATATTATG,3-18788790-18788810-TATAT,3-18787984-18788082-TATTATATATAATAATTATATTATTATA,3-18788002-18788011-TAT,3-18788030-18788039-TAT,3-18788058-18788067-TAT,3-18788177-18788193-TTATA,3-18788275-18788290-TATAT,3-18788308-18788323-TTATA,3-18788339-18788348-TA,3-18788359-18788367-TA,3-18788379-18788388-TA,3-18788389-18788398-TA,3-18788415-18788520-ATAAACATTGTATATAAAATATATAAC,3-18788873-18788882-AT;MOTIFS=TATAATATATAATATATTATATAAAAATATATTATAT,TATTATATATAATAATTATATTATTATA,TAAAAATATATTATATTATAATATATAATATATTATG,TTATA,TAT,TA,AT,ATATA,TATAT,ATAAACATTGTATATAAAATATATAAC;STRUC=<VC156973>	HPRC,HGSVC,1KG-ONT	No	0.123	No	NA,NA	NA	NA
chr3:18788732	93654	INS	1212	0.8083	0.6935	6	NA	NA	NA	NA	NA	NA	NA	NA	NA	No	ID=3-18787889-18787900-AT,3-18787901-18787910-AT,3-18787905-18787920-ATATA,3-18787946-18787955-TA,3-18788689-18788763-TATAATATATAATATATTATATAAAAATATATTATAT,3-18788696-18788711-TATAT,3-18788747-18788821-TAAAAATATATTATATTATAATATATAATATATTATG,3-18788790-18788810-TATAT,3-18787984-18788082-TATTATATATAATAATTATATTATTATA,3-18788002-18788011-TAT,3-18788030-18788039-TAT,3-18788058-18788067-TAT,3-18788177-18788193-TTATA,3-18788275-18788290-TATAT,3-18788308-18788323-TTATA,3-18788339-18788348-TA,3-18788359-18788367-TA,3-18788379-18788388-TA,3-18788389-18788398-TA,3-18788415-18788520-ATAAACATTGTATATAAAATATATAAC,3-18788873-18788882-AT;MOTIFS=TATAATATATAATATATTATATAAAAATATATTATAT,TATTATATATAATAATTATATTATTATA,TAAAAATATATTATATTATAATATATAATATATTATG,TTATA,TAT,TA,AT,ATATA,TATAT,ATAAACATTGTATATAAAATATATAAC;STRUC=<VC156973>	HPRC,HGSVC,1KG-ONT	No	0.123	Yes	NA,NA	NA	NA
chr3:18788733	93657	INS	994	0.8367	0.5814	11	NA	NA	NA	NA	NA	NA	NA	NA	NA	No	ID=3-18787889-18787900-AT,3-18787901-18787910-AT,3-18787905-18787920-ATATA,3-18787946-18787955-TA,3-18788689-18788763-TATAATATATAATATATTATATAAAAATATATTATAT,3-18788696-18788711-TATAT,3-18788747-18788821-TAAAAATATATTATATTATAATATATAATATATTATG,3-18788790-18788810-TATAT,3-18787984-18788082-TATTATATATAATAATTATATTATTATA,3-18788002-18788011-TAT,3-18788030-18788039-TAT,3-18788058-18788067-TAT,3-18788177-18788193-TTATA,3-18788275-18788290-TATAT,3-18788308-18788323-TTATA,3-18788339-18788348-TA,3-18788359-18788367-TA,3-18788379-18788388-TA,3-18788389-18788398-TA,3-18788415-18788520-ATAAACATTGTATATAAAATATATAAC,3-18788873-18788882-AT;MOTIFS=TATAATATATAATATATTATATAAAAATATATTATAT,TATTATATATAATAATTATATTATTATA,TAAAAATATATTATATTATAATATATAATATATTATG,TTATA,TAT,TA,AT,ATATA,TATAT,ATAAACATTGTATATAAAATATATAAC;STRUC=<VC156973>	HPRC,HGSVC,1KG-ONT	No	0.123	Yes	NA,NA	NA	NA
chr3:18788733	93655	INS	912	0.8337	0.6021	13	NA	NA	NA	NA	NA	NA	NA	NA	NA	No	ID=3-18787889-18787900-AT,3-18787901-18787910-AT,3-18787905-18787920-ATATA,3-18787946-18787955-TA,3-18788689-18788763-TATAATATATAATATATTATATAAAAATATATTATAT,3-18788696-18788711-TATAT,3-18788747-18788821-TAAAAATATATTATATTATAATATATAATATATTATG,3-18788790-18788810-TATAT,3-18787984-18788082-TATTATATATAATAATTATATTATTATA,3-18788002-18788011-TAT,3-18788030-18788039-TAT,3-18788058-18788067-TAT,3-18788177-18788193-TTATA,3-18788275-18788290-TATAT,3-18788308-18788323-TTATA,3-18788339-18788348-TA,3-18788359-18788367-TA,3-18788379-18788388-TA,3-18788389-18788398-TA,3-18788415-18788520-ATAAACATTGTATATAAAATATATAAC,3-18788873-18788882-AT;MOTIFS=TATAATATATAATATATTATATAAAAATATATTATAT,TATTATATATAATAATTATATTATTATA,TAAAAATATATTATATTATAATATATAATATATTATG,TTATA,TAT,TA,AT,ATATA,TATAT,ATAAACATTGTATATAAAATATATAAC;STRUC=<VC156973>	HPRC,HGSVC,1KG-ONT	No	0.123	Yes	NA,NA	NA	NA
chr3:18788733	93656	INS	1144	0.795	0.6959	21	NA	NA	NA	NA	NA	NA	NA	NA	NA	No	ID=3-18787889-18787900-AT,3-18787901-18787910-AT,3-18787905-18787920-ATATA,3-18787946-18787955-TA,3-18788689-18788763-TATAATATATAATATATTATATAAAAATATATTATAT,3-18788696-18788711-TATAT,3-18788747-18788821-TAAAAATATATTATATTATAATATATAATATATTATG,3-18788790-18788810-TATAT,3-18787984-18788082-TATTATATATAATAATTATATTATTATA,3-18788002-18788011-TAT,3-18788030-18788039-TAT,3-18788058-18788067-TAT,3-18788177-18788193-TTATA,3-18788275-18788290-TATAT,3-18788308-18788323-TTATA,3-18788339-18788348-TA,3-18788359-18788367-TA,3-18788379-18788388-TA,3-18788389-18788398-TA,3-18788415-18788520-ATAAACATTGTATATAAAATATATAAC,3-18788873-18788882-AT;MOTIFS=TATAATATATAATATATTATATAAAAATATATTATAT,TATTATATATAATAATTATATTATTATA,TAAAAATATATTATATTATAATATATAATATATTATG,TTATA,TAT,TA,AT,ATATA,TATAT,ATAAACATTGTATATAAAATATATAAC;STRUC=<VC156973>	HPRC,HGSVC,1KG-ONT	No	0.123	Yes	NA,NA	NA	NA
chr3:18788745	93658	INS	678	0.915	0.5598	3	NA	NA	NA	NA	NA	NA	NA	NA	NA	No	ID=3-18787889-18787900-AT,3-18787901-18787910-AT,3-18787905-18787920-ATATA,3-18787946-18787955-TA,3-18788689-18788763-TATAATATATAATATATTATATAAAAATATATTATAT,3-18788696-18788711-TATAT,3-18788747-18788821-TAAAAATATATTATATTATAATATATAATATATTATG,3-18788790-18788810-TATAT,3-18787984-18788082-TATTATATATAATAATTATATTATTATA,3-18788002-18788011-TAT,3-18788030-18788039-TAT,3-18788058-18788067-TAT,3-18788177-18788193-TTATA,3-18788275-18788290-TATAT,3-18788308-18788323-TTATA,3-18788339-18788348-TA,3-18788359-18788367-TA,3-18788379-18788388-TA,3-18788389-18788398-TA,3-18788415-18788520-ATAAACATTGTATATAAAATATATAAC,3-18788873-18788882-AT;MOTIFS=TATAATATATAATATATTATATAAAAATATATTATAT,TATTATATATAATAATTATATTATTATA,TAAAAATATATTATATTATAATATATAATATATTATG,TTATA,TAT,TA,AT,ATATA,TATAT,ATAAACATTGTATATAAAATATATAAC;STRUC=<VC156973>	HPRC,HGSVC,1KG-ONT	No	0.123	Yes	NA,NA	NA	NA
chr3:18788745	93659	INS	1124	0.8696	0.6436	21	NA	NA	NA	NA	NA	NA	NA	NA	NA	No	ID=3-18787889-18787900-AT,3-18787901-18787910-AT,3-18787905-18787920-ATATA,3-18787946-18787955-TA,3-18788689-18788763-TATAATATATAATATATTATATAAAAATATATTATAT,3-18788696-18788711-TATAT,3-18788747-18788821-TAAAAATATATTATATTATAATATATAATATATTATG,3-18788790-18788810-TATAT,3-18787984-18788082-TATTATATATAATAATTATATTATTATA,3-18788002-18788011-TAT,3-18788030-18788039-TAT,3-18788058-18788067-TAT,3-18788177-18788193-TTATA,3-18788275-18788290-TATAT,3-18788308-18788323-TTATA,3-18788339-18788348-TA,3-18788359-18788367-TA,3-18788379-18788388-TA,3-18788389-18788398-TA,3-18788415-18788520-ATAAACATTGTATATAAAATATATAAC,3-18788873-18788882-AT;MOTIFS=TATAATATATAATATATTATATAAAAATATATTATAT,TATTATATATAATAATTATATTATTATA,TAAAAATATATTATATTATAATATATAATATATTATG,TTATA,TAT,TA,AT,ATATA,TATAT,ATAAACATTGTATATAAAATATATAAC;STRUC=<VC156973>	HPRC,HGSVC,1KG-ONT	No	0.123	Yes	NA,NA	NA	NA
chr3:18788748	93660	INS	1030	0.8018	0.6776	19	NA	NA	NA	NA	NA	NA	NA	NA	NA	No	ID=3-18787889-18787900-AT,3-18787901-18787910-AT,3-18787905-18787920-ATATA,3-18787946-18787955-TA,3-18788689-18788763-TATAATATATAATATATTATATAAAAATATATTATAT,3-18788696-18788711-TATAT,3-18788747-18788821-TAAAAATATATTATATTATAATATATAATATATTATG,3-18788790-18788810-TATAT,3-18787984-18788082-TATTATATATAATAATTATATTATTATA,3-18788002-18788011-TAT,3-18788030-18788039-TAT,3-18788058-18788067-TAT,3-18788177-18788193-TTATA,3-18788275-18788290-TATAT,3-18788308-18788323-TTATA,3-18788339-18788348-TA,3-18788359-18788367-TA,3-18788379-18788388-TA,3-18788389-18788398-TA,3-18788415-18788520-ATAAACATTGTATATAAAATATATAAC,3-18788873-18788882-AT;MOTIFS=TATAATATATAATATATTATATAAAAATATATTATAT,TATTATATATAATAATTATATTATTATA,TAAAAATATATTATATTATAATATATAATATATTATG,TTATA,TAT,TA,AT,ATATA,TATAT,ATAAACATTGTATATAAAATATATAAC;STRUC=<VC156973>	HPRC,HGSVC,1KG-ONT	No	0.123	Yes	NA,NA	NA	NA
chr3:18788777	93661	INS	659	0.8291	0.6227	1	NA	NA	NA	NA	NA	NA	NA	NA	NA	No	ID=3-18787889-18787900-AT,3-18787901-18787910-AT,3-18787905-18787920-ATATA,3-18787946-18787955-TA,3-18788689-18788763-TATAATATATAATATATTATATAAAAATATATTATAT,3-18788696-18788711-TATAT,3-18788747-18788821-TAAAAATATATTATATTATAATATATAATATATTATG,3-18788790-18788810-TATAT,3-18787984-18788082-TATTATATATAATAATTATATTATTATA,3-18788002-18788011-TAT,3-18788030-18788039-TAT,3-18788058-18788067-TAT,3-18788177-18788193-TTATA,3-18788275-18788290-TATAT,3-18788308-18788323-TTATA,3-18788339-18788348-TA,3-18788359-18788367-TA,3-18788379-18788388-TA,3-18788389-18788398-TA,3-18788415-18788520-ATAAACATTGTATATAAAATATATAAC,3-18788873-18788882-AT;MOTIFS=TATAATATATAATATATTATATAAAAATATATTATAT,TATTATATATAATAATTATATTATTATA,TAAAAATATATTATATTATAATATATAATATATTATG,TTATA,TAT,TA,AT,ATATA,TATAT,ATAAACATTGTATATAAAATATATAAC;STRUC=<VC156973>	HPRC,HGSVC,1KG-ONT	No	0.123	Yes	NA,NA	NA	NA
chr3:18788780	93662	INS	748	0.9008	0.3553	4	NA	NA	NA	NA	NA	NA	NA	NA	NA	No	ID=3-18787889-18787900-AT,3-18787901-18787910-AT,3-18787905-18787920-ATATA,3-18787946-18787955-TA,3-18788689-18788763-TATAATATATAATATATTATATAAAAATATATTATAT,3-18788696-18788711-TATAT,3-18788747-18788821-TAAAAATATATTATATTATAATATATAATATATTATG,3-18788790-18788810-TATAT,3-18787984-18788082-TATTATATATAATAATTATATTATTATA,3-18788002-18788011-TAT,3-18788030-18788039-TAT,3-18788058-18788067-TAT,3-18788177-18788193-TTATA,3-18788275-18788290-TATAT,3-18788308-18788323-TTATA,3-18788339-18788348-TA,3-18788359-18788367-TA,3-18788379-18788388-TA,3-18788389-18788398-TA,3-18788415-18788520-ATAAACATTGTATATAAAATATATAAC,3-18788873-18788882-AT;MOTIFS=TATAATATATAATATATTATATAAAAATATATTATAT,TATTATATATAATAATTATATTATTATA,TAAAAATATATTATATTATAATATATAATATATTATG,TTATA,TAT,TA,AT,ATATA,TATAT,ATAAACATTGTATATAAAATATATAAC;STRUC=<VC156973>	HPRC,HGSVC,1KG-ONT	No	0.123	Yes	NA,NA	NA	NA
chr3:18788801	93663	INS	1513	0.8185	0.6448	1	NA	NA	NA	NA	NA	NA	NA	NA	NA	No	ID=3-18787889-18787900-AT,3-18787901-18787910-AT,3-18787905-18787920-ATATA,3-18787946-18787955-TA,3-18788689-18788763-TATAATATATAATATATTATATAAAAATATATTATAT,3-18788696-18788711-TATAT,3-18788747-18788821-TAAAAATATATTATATTATAATATATAATATATTATG,3-18788790-18788810-TATAT,3-18787984-18788082-TATTATATATAATAATTATATTATTATA,3-18788002-18788011-TAT,3-18788030-18788039-TAT,3-18788058-18788067-TAT,3-18788177-18788193-TTATA,3-18788275-18788290-TATAT,3-18788308-18788323-TTATA,3-18788339-18788348-TA,3-18788359-18788367-TA,3-18788379-18788388-TA,3-18788389-18788398-TA,3-18788415-18788520-ATAAACATTGTATATAAAATATATAAC,3-18788873-18788882-AT;MOTIFS=TATAATATATAATATATTATATAAAAATATATTATAT,TATTATATATAATAATTATATTATTATA,TAAAAATATATTATATTATAATATATAATATATTATG,TTATA,TAT,TA,AT,ATATA,TATAT,ATAAACATTGTATATAAAATATATAAC;STRUC=<VC156973>	HPRC,HGSVC,1KG-ONT	No	0.123	No	NA,NA	NA	NA
chr3:18794580	93664	INS	71	0.8508	0.5622	1	NA	NA	NA	NA	NA	NA	NA	NA	NA	No	NA	NA	No	10.46	No	NA,NA	NA	NA
chr3:18798386	93665	DEL	135	0.9143	0.3233	198	NA	NA	NA	NA	NA	NA	NA	NA	NA	No	NA	HPRC,HGSVC,1KG-ONT	No	0.774	Yes	NA,NA	NA	NA
chr3:18826541	93666	DEL	60	0.807	0.6794	167	NA	NA	NA	NA	NA	NA	NA	NA	NA	No	ID=3-18826540-18826549-AT,3-18826570-18826580-AT,3-18826609-18826619-AT,3-18826706-18827009-ATATATTATATTAATATATTATATATTAATACG,3-18827061-18827089-TATTAATATATTATATATTAATATATTA,3-18827074-18827100-TATATTAATATAT,3-18827091-18827151-TTAATATATTATATATTTATATATATTATG,3-18827108-18827117-TA,3-18827138-18827147-TA,3-18827168-18827177-TA,3-18827198-18827207-TA,3-18827253-18827262-TA,3-18827322-18827331-TA;MOTIFS=ATATATTATATTAATATATTATATATTAATACG,TATTAATATATTATATATTAATATATTA,TA,AT,TATATTAATATAT,TTAATATATTATATATTTATATATATTATG;STRUC=<VC156978>	HPRC,HGSVC,1KG-ONT	No	0.023	Yes	NA,NA	NA	NA
chr3:18826547	93667	DEL	66	0.8553	0.5256	254	NA	NA	NA	NA	NA	NA	NA	NA	NA	No	ID=3-18826540-18826549-AT,3-18826570-18826580-AT,3-18826609-18826619-AT,3-18826706-18827009-ATATATTATATTAATATATTATATATTAATACG,3-18827061-18827089-TATTAATATATTATATATTAATATATTA,3-18827074-18827100-TATATTAATATAT,3-18827091-18827151-TTAATATATTATATATTTATATATATTATG,3-18827108-18827117-TA,3-18827138-18827147-TA,3-18827168-18827177-TA,3-18827198-18827207-TA,3-18827253-18827262-TA,3-18827322-18827331-TA;MOTIFS=ATATATTATATTAATATATTATATATTAATACG,TATTAATATATTATATATTAATATATTA,TA,AT,TATATTAATATAT,TTAATATATTATATATTTATATATATTATG;STRUC=<VC156978>	HPRC,HGSVC,1KG-ONT	No	0.025	Yes	NA,NA	NA	NA
chr3:18826552	93668	DEL	54	0.8913	0.389	26	NA	NA	NA	NA	NA	NA	NA	NA	NA	No	ID=3-18826540-18826549-AT,3-18826570-18826580-AT,3-18826609-18826619-AT,3-18826706-18827009-ATATATTATATTAATATATTATATATTAATACG,3-18827061-18827089-TATTAATATATTATATATTAATATATTA,3-18827074-18827100-TATATTAATATAT,3-18827091-18827151-TTAATATATTATATATTTATATATATTATG,3-18827108-18827117-TA,3-18827138-18827147-TA,3-18827168-18827177-TA,3-18827198-18827207-TA,3-18827253-18827262-TA,3-18827322-18827331-TA;MOTIFS=ATATATTATATTAATATATTATATATTAATACG,TATTAATATATTATATATTAATATATTA,TA,AT,TATATTAATATAT,TTAATATATTATATATTTATATATATTATG;STRUC=<VC156978>	HPRC,HGSVC,1KG-ONT	No	0.03	No	NA,NA	NA	NA
chr3:18826573	93669	DEL	227	0.8093	0.6787	11	NA	NA	NA	NA	NA	NA	NA	NA	NA	No	ID=3-18826540-18826549-AT,3-18826570-18826580-AT,3-18826609-18826619-AT,3-18826706-18827009-ATATATTATATTAATATATTATATATTAATACG,3-18827061-18827089-TATTAATATATTATATATTAATATATTA,3-18827074-18827100-TATATTAATATAT,3-18827091-18827151-TTAATATATTATATATTTATATATATTATG,3-18827108-18827117-TA,3-18827138-18827147-TA,3-18827168-18827177-TA,3-18827198-18827207-TA,3-18827253-18827262-TA,3-18827322-18827331-TA;MOTIFS=ATATATTATATTAATATATTATATATTAATACG,TATTAATATATTATATATTAATATATTA,TA,AT,TATATTAATATAT,TTAATATATTATATATTTATATATATTATG;STRUC=<VC156978>	HPRC,HGSVC,1KG-ONT	Yes	0.003	No	NA,NA	NA	NA
chr3:18826668	93670	DEL	203	0.8707	0.4698	27	NA	NA	NA	NA	NA	NA	NA	NA	NA	No	ID=3-18826540-18826549-AT,3-18826570-18826580-AT,3-18826609-18826619-AT,3-18826706-18827009-ATATATTATATTAATATATTATATATTAATACG,3-18827061-18827089-TATTAATATATTATATATTAATATATTA,3-18827074-18827100-TATATTAATATAT,3-18827091-18827151-TTAATATATTATATATTTATATATATTATG,3-18827108-18827117-TA,3-18827138-18827147-TA,3-18827168-18827177-TA,3-18827198-18827207-TA,3-18827253-18827262-TA,3-18827322-18827331-TA;MOTIFS=ATATATTATATTAATATATTATATATTAATACG,TATTAATATATTATATATTAATATATTA,TA,AT,TATATTAATATAT,TTAATATATTATATATTTATATATATTATG;STRUC=<VC156978>	HPRC,HGSVC,1KG-ONT	Yes	0.004	Yes	NA,NA	NA	NA
chr3:18826668	93671	DEL	269	0.8194	0.6835	124	NA	NA	NA	NA	NA	NA	NA	NA	NA	No	ID=3-18826540-18826549-AT,3-18826570-18826580-AT,3-18826609-18826619-AT,3-18826706-18827009-ATATATTATATTAATATATTATATATTAATACG,3-18827061-18827089-TATTAATATATTATATATTAATATATTA,3-18827074-18827100-TATATTAATATAT,3-18827091-18827151-TTAATATATTATATATTTATATATATTATG,3-18827108-18827117-TA,3-18827138-18827147-TA,3-18827168-18827177-TA,3-18827198-18827207-TA,3-18827253-18827262-TA,3-18827322-18827331-TA;MOTIFS=ATATATTATATTAATATATTATATATTAATACG,TATTAATATATTATATATTAATATATTA,TA,AT,TATATTAATATAT,TTAATATATTATATATTTATATATATTATG;STRUC=<VC156978>	HPRC,HGSVC,1KG-ONT	Yes	0.004	Yes	NA,NA	NA	NA
chr3:18826687	93672	INS	180	0.8592	0.5104	26	NA	NA	NA	NA	NA	NA	NA	NA	NA	No	ID=3-18826540-18826549-AT,3-18826570-18826580-AT,3-18826609-18826619-AT,3-18826706-18827009-ATATATTATATTAATATATTATATATTAATACG,3-18827061-18827089-TATTAATATATTATATATTAATATATTA,3-18827074-18827100-TATATTAATATAT,3-18827091-18827151-TTAATATATTATATATTTATATATATTATG,3-18827108-18827117-TA,3-18827138-18827147-TA,3-18827168-18827177-TA,3-18827198-18827207-TA,3-18827253-18827262-TA,3-18827322-18827331-TA;MOTIFS=ATATATTATATTAATATATTATATATTAATACG,TATTAATATATTATATATTAATATATTA,TA,AT,TATATTAATATAT,TTAATATATTATATATTTATATATATTATG;STRUC=<VC156978>	HPRC,HGSVC,1KG-ONT	No	4.971	Yes	NA,NA	NA	NA
chr3:18826687	93678	INS	226	0.897	0.3877	90	NA	NA	NA	NA	NA	NA	NA	NA	NA	No	ID=3-18826540-18826549-AT,3-18826570-18826580-AT,3-18826609-18826619-AT,3-18826706-18827009-ATATATTATATTAATATATTATATATTAATACG,3-18827061-18827089-TATTAATATATTATATATTAATATATTA,3-18827074-18827100-TATATTAATATAT,3-18827091-18827151-TTAATATATTATATATTTATATATATTATG,3-18827108-18827117-TA,3-18827138-18827147-TA,3-18827168-18827177-TA,3-18827198-18827207-TA,3-18827253-18827262-TA,3-18827322-18827331-TA;MOTIFS=ATATATTATATTAATATATTATATATTAATACG,TATTAATATATTATATATTAATATATTA,TA,AT,TATATTAATATAT,TTAATATATTATATATTTATATATATTATG;STRUC=<VC156978>	HPRC,HGSVC,1KG-ONT	No	4.971	Yes	NA,NA	NA	NA
chr3:18826687	93677	INS	193	0.9198	0.3245	79	NA	NA	NA	NA	NA	NA	NA	NA	NA	No	ID=3-18826540-18826549-AT,3-18826570-18826580-AT,3-18826609-18826619-AT,3-18826706-18827009-ATATATTATATTAATATATTATATATTAATACG,3-18827061-18827089-TATTAATATATTATATATTAATATATTA,3-18827074-18827100-TATATTAATATAT,3-18827091-18827151-TTAATATATTATATATTTATATATATTATG,3-18827108-18827117-TA,3-18827138-18827147-TA,3-18827168-18827177-TA,3-18827198-18827207-TA,3-18827253-18827262-TA,3-18827322-18827331-TA;MOTIFS=ATATATTATATTAATATATTATATATTAATACG,TATTAATATATTATATATTAATATATTA,TA,AT,TATATTAATATAT,TTAATATATTATATATTTATATATATTATG;STRUC=<VC156978>	HPRC,HGSVC,1KG-ONT	No	4.971	Yes	NA,NA	NA	NA
chr3:18826687	93676	INS	160	0.8492	0.5885	28	NA	NA	NA	NA	NA	NA	NA	NA	NA	No	ID=3-18826540-18826549-AT,3-18826570-18826580-AT,3-18826609-18826619-AT,3-18826706-18827009-ATATATTATATTAATATATTATATATTAATACG,3-18827061-18827089-TATTAATATATTATATATTAATATATTA,3-18827074-18827100-TATATTAATATAT,3-18827091-18827151-TTAATATATTATATATTTATATATATTATG,3-18827108-18827117-TA,3-18827138-18827147-TA,3-18827168-18827177-TA,3-18827198-18827207-TA,3-18827253-18827262-TA,3-18827322-18827331-TA;MOTIFS=ATATATTATATTAATATATTATATATTAATACG,TATTAATATATTATATATTAATATATTA,TA,AT,TATATTAATATAT,TTAATATATTATATATTTATATATATTATG;STRUC=<VC156978>	HPRC,HGSVC,1KG-ONT	No	4.971	Yes	NA,NA	NA	NA
chr3:18826687	93675	INS	127	0.854	0.5478	31	NA	NA	NA	NA	NA	NA	NA	NA	NA	No	ID=3-18826540-18826549-AT,3-18826570-18826580-AT,3-18826609-18826619-AT,3-18826706-18827009-ATATATTATATTAATATATTATATATTAATACG,3-18827061-18827089-TATTAATATATTATATATTAATATATTA,3-18827074-18827100-TATATTAATATAT,3-18827091-18827151-TTAATATATTATATATTTATATATATTATG,3-18827108-18827117-TA,3-18827138-18827147-TA,3-18827168-18827177-TA,3-18827198-18827207-TA,3-18827253-18827262-TA,3-18827322-18827331-TA;MOTIFS=ATATATTATATTAATATATTATATATTAATACG,TATTAATATATTATATATTAATATATTA,TA,AT,TATATTAATATAT,TTAATATATTATATATTTATATATATTATG;STRUC=<VC156978>	HPRC,HGSVC,1KG-ONT	No	4.971	Yes	NA,NA	NA	NA
chr3:18826687	93674	INS	94	0.8872	0.5497	61	NA	NA	NA	NA	NA	NA	NA	NA	NA	No	ID=3-18826540-18826549-AT,3-18826570-18826580-AT,3-18826609-18826619-AT,3-18826706-18827009-ATATATTATATTAATATATTATATATTAATACG,3-18827061-18827089-TATTAATATATTATATATTAATATATTA,3-18827074-18827100-TATATTAATATAT,3-18827091-18827151-TTAATATATTATATATTTATATATATTATG,3-18827108-18827117-TA,3-18827138-18827147-TA,3-18827168-18827177-TA,3-18827198-18827207-TA,3-18827253-18827262-TA,3-18827322-18827331-TA;MOTIFS=ATATATTATATTAATATATTATATATTAATACG,TATTAATATATTATATATTAATATATTA,TA,AT,TATATTAATATAT,TTAATATATTATATATTTATATATATTATG;STRUC=<VC156978>	HPRC,HGSVC,1KG-ONT	No	4.971	Yes	NA,NA	NA	NA
chr3:18826687	93673	INS	61	0.8439	0.6023	82	NA	NA	NA	NA	NA	NA	NA	NA	NA	No	ID=3-18826540-18826549-AT,3-18826570-18826580-AT,3-18826609-18826619-AT,3-18826706-18827009-ATATATTATATTAATATATTATATATTAATACG,3-18827061-18827089-TATTAATATATTATATATTAATATATTA,3-18827074-18827100-TATATTAATATAT,3-18827091-18827151-TTAATATATTATATATTTATATATATTATG,3-18827108-18827117-TA,3-18827138-18827147-TA,3-18827168-18827177-TA,3-18827198-18827207-TA,3-18827253-18827262-TA,3-18827322-18827331-TA;MOTIFS=ATATATTATATTAATATATTATATATTAATACG,TATTAATATATTATATATTAATATATTA,TA,AT,TATATTAATATAT,TTAATATATTATATATTTATATATATTATG;STRUC=<VC156978>	HPRC,HGSVC	No	4.971	Yes	NA,NA	NA	NA
chr3:18826726	93679	DEL	218	0.8324	0.5949	136	NA	NA	NA	NA	NA	NA	NA	NA	NA	No	ID=3-18826540-18826549-AT,3-18826570-18826580-AT,3-18826609-18826619-AT,3-18826706-18827009-ATATATTATATTAATATATTATATATTAATACG,3-18827061-18827089-TATTAATATATTATATATTAATATATTA,3-18827074-18827100-TATATTAATATAT,3-18827091-18827151-TTAATATATTATATATTTATATATATTATG,3-18827108-18827117-TA,3-18827138-18827147-TA,3-18827168-18827177-TA,3-18827198-18827207-TA,3-18827253-18827262-TA,3-18827322-18827331-TA;MOTIFS=ATATATTATATTAATATATTATATATTAATACG,TATTAATATATTATATATTAATATATTA,TA,AT,TATATTAATATAT,TTAATATATTATATATTTATATATATTATG;STRUC=<VC156978>	HPRC,HGSVC,1KG-ONT	Yes	0.014	Yes	NA,NA	NA	NA
chr3:18826752	93680	DEL	152	0.8106	0.6726	1	NA	NA	NA	NA	NA	NA	NA	NA	NA	No	ID=3-18826540-18826549-AT,3-18826570-18826580-AT,3-18826609-18826619-AT,3-18826706-18827009-ATATATTATATTAATATATTATATATTAATACG,3-18827061-18827089-TATTAATATATTATATATTAATATATTA,3-18827074-18827100-TATATTAATATAT,3-18827091-18827151-TTAATATATTATATATTTATATATATTATG,3-18827108-18827117-TA,3-18827138-18827147-TA,3-18827168-18827177-TA,3-18827198-18827207-TA,3-18827253-18827262-TA,3-18827322-18827331-TA;MOTIFS=ATATATTATATTAATATATTATATATTAATACG,TATTAATATATTATATATTAATATATTA,TA,AT,TATATTAATATAT,TTAATATATTATATATTTATATATATTATG;STRUC=<VC156978>	HPRC,HGSVC,1KG-ONT	No	0.031	No	NA,NA	NA	NA
chr3:18826752	93681	DEL	185	0.8707	0.4984	8	NA	NA	NA	NA	NA	NA	NA	NA	NA	No	ID=3-18826540-18826549-AT,3-18826570-18826580-AT,3-18826609-18826619-AT,3-18826706-18827009-ATATATTATATTAATATATTATATATTAATACG,3-18827061-18827089-TATTAATATATTATATATTAATATATTA,3-18827074-18827100-TATATTAATATAT,3-18827091-18827151-TTAATATATTATATATTTATATATATTATG,3-18827108-18827117-TA,3-18827138-18827147-TA,3-18827168-18827177-TA,3-18827198-18827207-TA,3-18827253-18827262-TA,3-18827322-18827331-TA;MOTIFS=ATATATTATATTAATATATTATATATTAATACG,TATTAATATATTATATATTAATATATTA,TA,AT,TATATTAATATAT,TTAATATATTATATATTTATATATATTATG;STRUC=<VC156978>	HPRC,HGSVC,1KG-ONT	Yes	0.037	No	NA,NA	NA	NA
chr3:18826770	93682	DEL	309	0.8372	0.611	1	NA	NA	NA	NA	NA	NA	NA	NA	NA	No	ID=3-18826540-18826549-AT,3-18826570-18826580-AT,3-18826609-18826619-AT,3-18826706-18827009-ATATATTATATTAATATATTATATATTAATACG,3-18827061-18827089-TATTAATATATTATATATTAATATATTA,3-18827074-18827100-TATATTAATATAT,3-18827091-18827151-TTAATATATTATATATTTATATATATTATG,3-18827108-18827117-TA,3-18827138-18827147-TA,3-18827168-18827177-TA,3-18827198-18827207-TA,3-18827253-18827262-TA,3-18827322-18827331-TA;MOTIFS=ATATATTATATTAATATATTATATATTAATACG,TATTAATATATTATATATTAATATATTA,TA,AT,TATATTAATATAT,TTAATATATTATATATTTATATATATTATG;STRUC=<VC156978>	HPRC,HGSVC,1KG-ONT	Yes	0.003	No	NA,NA	NA	NA
chr3:18826781	93683	INS	99	0.7924	0.695	11	NA	NA	NA	NA	NA	NA	NA	NA	NA	No	ID=3-18826540-18826549-AT,3-18826570-18826580-AT,3-18826609-18826619-AT,3-18826706-18827009-ATATATTATATTAATATATTATATATTAATACG,3-18827061-18827089-TATTAATATATTATATATTAATATATTA,3-18827074-18827100-TATATTAATATAT,3-18827091-18827151-TTAATATATTATATATTTATATATATTATG,3-18827108-18827117-TA,3-18827138-18827147-TA,3-18827168-18827177-TA,3-18827198-18827207-TA,3-18827253-18827262-TA,3-18827322-18827331-TA;MOTIFS=ATATATTATATTAATATATTATATATTAATACG,TATTAATATATTATATATTAATATATTA,TA,AT,TATATTAATATAT,TTAATATATTATATATTTATATATATTATG;STRUC=<VC156978>	HPRC,HGSVC,1KG-ONT	No	4.971	Yes	NA,NA	NA	NA
chr3:18826809	93684	DEL	235	0.8135	0.6662	56	NA	NA	NA	NA	NA	NA	NA	NA	NA	No	ID=3-18826540-18826549-AT,3-18826570-18826580-AT,3-18826609-18826619-AT,3-18826706-18827009-ATATATTATATTAATATATTATATATTAATACG,3-18827061-18827089-TATTAATATATTATATATTAATATATTA,3-18827074-18827100-TATATTAATATAT,3-18827091-18827151-TTAATATATTATATATTTATATATATTATG,3-18827108-18827117-TA,3-18827138-18827147-TA,3-18827168-18827177-TA,3-18827198-18827207-TA,3-18827253-18827262-TA,3-18827322-18827331-TA;MOTIFS=ATATATTATATTAATATATTATATATTAATACG,TATTAATATATTATATATTAATATATTA,TA,AT,TATATTAATATAT,TTAATATATTATATATTTATATATATTATG;STRUC=<VC156978>	HPRC,HGSVC,1KG-ONT	Yes	0.003	Yes	NA,NA	NA	NA
chr3:18826846	93685	INS	166	0.8174	0.6683	27	NA	NA	NA	NA	NA	NA	NA	NA	NA	No	ID=3-18826540-18826549-AT,3-18826570-18826580-AT,3-18826609-18826619-AT,3-18826706-18827009-ATATATTATATTAATATATTATATATTAATACG,3-18827061-18827089-TATTAATATATTATATATTAATATATTA,3-18827074-18827100-TATATTAATATAT,3-18827091-18827151-TTAATATATTATATATTTATATATATTATG,3-18827108-18827117-TA,3-18827138-18827147-TA,3-18827168-18827177-TA,3-18827198-18827207-TA,3-18827253-18827262-TA,3-18827322-18827331-TA;MOTIFS=ATATATTATATTAATATATTATATATTAATACG,TATTAATATATTATATATTAATATATTA,TA,AT,TATATTAATATAT,TTAATATATTATATATTTATATATATTATG;STRUC=<VC156978>	HPRC,HGSVC,1KG-ONT	No	0.123	Yes	NA,NA	NA	NA
chr3:18826868	93686	DEL	213	0.8061	0.6728	134	NA	NA	NA	NA	NA	NA	NA	NA	NA	No	ID=3-18826540-18826549-AT,3-18826570-18826580-AT,3-18826609-18826619-AT,3-18826706-18827009-ATATATTATATTAATATATTATATATTAATACG,3-18827061-18827089-TATTAATATATTATATATTAATATATTA,3-18827074-18827100-TATATTAATATAT,3-18827091-18827151-TTAATATATTATATATTTATATATATTATG,3-18827108-18827117-TA,3-18827138-18827147-TA,3-18827168-18827177-TA,3-18827198-18827207-TA,3-18827253-18827262-TA,3-18827322-18827331-TA;MOTIFS=ATATATTATATTAATATATTATATATTAATACG,TATTAATATATTATATATTAATATATTA,TA,AT,TATATTAATATAT,TTAATATATTATATATTTATATATATTATG;STRUC=<VC156978>	HPRC,HGSVC,1KG-ONT	Yes	0.003	Yes	NA,NA	NA	NA
chr3:18826871	93687	DEL	119	0.8267	0.6619	4	NA	NA	NA	NA	NA	NA	NA	NA	NA	No	ID=3-18826540-18826549-AT,3-18826570-18826580-AT,3-18826609-18826619-AT,3-18826706-18827009-ATATATTATATTAATATATTATATATTAATACG,3-18827061-18827089-TATTAATATATTATATATTAATATATTA,3-18827074-18827100-TATATTAATATAT,3-18827091-18827151-TTAATATATTATATATTTATATATATTATG,3-18827108-18827117-TA,3-18827138-18827147-TA,3-18827168-18827177-TA,3-18827198-18827207-TA,3-18827253-18827262-TA,3-18827322-18827331-TA;MOTIFS=ATATATTATATTAATATATTATATATTAATACG,TATTAATATATTATATATTAATATATTA,TA,AT,TATATTAATATAT,TTAATATATTATATATTTATATATATTATG;STRUC=<VC156978>	HPRC,HGSVC	No	0.016	No	NA,NA	NA	NA
chr3:18826875	93688	DEL	169	0.9446	0.3659	111	NA	NA	NA	NA	NA	NA	NA	NA	NA	No	ID=3-18826540-18826549-AT,3-18826570-18826580-AT,3-18826609-18826619-AT,3-18826706-18827009-ATATATTATATTAATATATTATATATTAATACG,3-18827061-18827089-TATTAATATATTATATATTAATATATTA,3-18827074-18827100-TATATTAATATAT,3-18827091-18827151-TTAATATATTATATATTTATATATATTATG,3-18827108-18827117-TA,3-18827138-18827147-TA,3-18827168-18827177-TA,3-18827198-18827207-TA,3-18827253-18827262-TA,3-18827322-18827331-TA;MOTIFS=ATATATTATATTAATATATTATATATTAATACG,TATTAATATATTATATATTAATATATTA,TA,AT,TATATTAATATAT,TTAATATATTATATATTTATATATATTATG;STRUC=<VC156978>	HPRC,HGSVC,1KG-ONT	No	0.003	Yes	NA,NA	NA	NA
chr3:18826902	93689	DEL	132	0.8252	0.6264	12	NA	NA	NA	NA	NA	NA	NA	NA	NA	No	ID=3-18826540-18826549-AT,3-18826570-18826580-AT,3-18826609-18826619-AT,3-18826706-18827009-ATATATTATATTAATATATTATATATTAATACG,3-18827061-18827089-TATTAATATATTATATATTAATATATTA,3-18827074-18827100-TATATTAATATAT,3-18827091-18827151-TTAATATATTATATATTTATATATATTATG,3-18827108-18827117-TA,3-18827138-18827147-TA,3-18827168-18827177-TA,3-18827198-18827207-TA,3-18827253-18827262-TA,3-18827322-18827331-TA;MOTIFS=ATATATTATATTAATATATTATATATTAATACG,TATTAATATATTATATATTAATATATTA,TA,AT,TATATTAATATAT,TTAATATATTATATATTTATATATATTATG;STRUC=<VC156978>	HPRC,HGSVC,1KG-ONT	No	0.075	Yes	NA,NA	NA	NA
chr3:18826912	93690	INS	130	0.8369	0.6365	26	NA	NA	NA	NA	NA	NA	NA	NA	NA	No	ID=3-18826540-18826549-AT,3-18826570-18826580-AT,3-18826609-18826619-AT,3-18826706-18827009-ATATATTATATTAATATATTATATATTAATACG,3-18827061-18827089-TATTAATATATTATATATTAATATATTA,3-18827074-18827100-TATATTAATATAT,3-18827091-18827151-TTAATATATTATATATTTATATATATTATG,3-18827108-18827117-TA,3-18827138-18827147-TA,3-18827168-18827177-TA,3-18827198-18827207-TA,3-18827253-18827262-TA,3-18827322-18827331-TA;MOTIFS=ATATATTATATTAATATATTATATATTAATACG,TATTAATATATTATATATTAATATATTA,TA,AT,TATATTAATATAT,TTAATATATTATATATTTATATATATTATG;STRUC=<VC156978>	HPRC,HGSVC,1KG-ONT	No	0.123	Yes	NA,NA	NA	NA
chr3:18826978	93695	INS	66	0.8171	0.6665	60	NA	NA	NA	NA	NA	NA	NA	NA	NA	No	ID=3-18826540-18826549-AT,3-18826570-18826580-AT,3-18826609-18826619-AT,3-18826706-18827009-ATATATTATATTAATATATTATATATTAATACG,3-18827061-18827089-TATTAATATATTATATATTAATATATTA,3-18827074-18827100-TATATTAATATAT,3-18827091-18827151-TTAATATATTATATATTTATATATATTATG,3-18827108-18827117-TA,3-18827138-18827147-TA,3-18827168-18827177-TA,3-18827198-18827207-TA,3-18827253-18827262-TA,3-18827322-18827331-TA;MOTIFS=ATATATTATATTAATATATTATATATTAATACG,TATTAATATATTATATATTAATATATTA,TA,AT,TATATTAATATAT,TTAATATATTATATATTTATATATATTATG;STRUC=<VC156978>	HPRC,HGSVC,1KG-ONT	No	0.469	Yes	NA,NA	NA	NA
chr3:18826978	93694	INS	363	0.8514	0.5737	4	NA	NA	NA	NA	NA	NA	NA	NA	NA	No	ID=3-18826540-18826549-AT,3-18826570-18826580-AT,3-18826609-18826619-AT,3-18826706-18827009-ATATATTATATTAATATATTATATATTAATACG,3-18827061-18827089-TATTAATATATTATATATTAATATATTA,3-18827074-18827100-TATATTAATATAT,3-18827091-18827151-TTAATATATTATATATTTATATATATTATG,3-18827108-18827117-TA,3-18827138-18827147-TA,3-18827168-18827177-TA,3-18827198-18827207-TA,3-18827253-18827262-TA,3-18827322-18827331-TA;MOTIFS=ATATATTATATTAATATATTATATATTAATACG,TATTAATATATTATATATTAATATATTA,TA,AT,TATATTAATATAT,TTAATATATTATATATTTATATATATTATG;STRUC=<VC156978>	HPRC,HGSVC	No	0.469	No	NA,NA	NA	NA
chr3:18826978	93693	INS	264	0.8269	0.6198	23	NA	NA	NA	NA	NA	NA	NA	NA	NA	No	ID=3-18826540-18826549-AT,3-18826570-18826580-AT,3-18826609-18826619-AT,3-18826706-18827009-ATATATTATATTAATATATTATATATTAATACG,3-18827061-18827089-TATTAATATATTATATATTAATATATTA,3-18827074-18827100-TATATTAATATAT,3-18827091-18827151-TTAATATATTATATATTTATATATATTATG,3-18827108-18827117-TA,3-18827138-18827147-TA,3-18827168-18827177-TA,3-18827198-18827207-TA,3-18827253-18827262-TA,3-18827322-18827331-TA;MOTIFS=ATATATTATATTAATATATTATATATTAATACG,TATTAATATATTATATATTAATATATTA,TA,AT,TATATTAATATAT,TTAATATATTATATATTTATATATATTATG;STRUC=<VC156978>	HPRC,HGSVC,1KG-ONT	No	0.469	Yes	NA,NA	NA	NA
chr3:18826978	93692	INS	297	0.8173	0.6639	22	NA	NA	NA	NA	NA	NA	NA	NA	NA	No	ID=3-18826540-18826549-AT,3-18826570-18826580-AT,3-18826609-18826619-AT,3-18826706-18827009-ATATATTATATTAATATATTATATATTAATACG,3-18827061-18827089-TATTAATATATTATATATTAATATATTA,3-18827074-18827100-TATATTAATATAT,3-18827091-18827151-TTAATATATTATATATTTATATATATTATG,3-18827108-18827117-TA,3-18827138-18827147-TA,3-18827168-18827177-TA,3-18827198-18827207-TA,3-18827253-18827262-TA,3-18827322-18827331-TA;MOTIFS=ATATATTATATTAATATATTATATATTAATACG,TATTAATATATTATATATTAATATATTA,TA,AT,TATATTAATATAT,TTAATATATTATATATTTATATATATTATG;STRUC=<VC156978>	HPRC,HGSVC,1KG-ONT	No	0.469	Yes	NA,NA	NA	NA
chr3:18826978	93691	INS	192	0.8468	0.6246	27	NA	NA	NA	NA	NA	NA	NA	NA	NA	No	ID=3-18826540-18826549-AT,3-18826570-18826580-AT,3-18826609-18826619-AT,3-18826706-18827009-ATATATTATATTAATATATTATATATTAATACG,3-18827061-18827089-TATTAATATATTATATATTAATATATTA,3-18827074-18827100-TATATTAATATAT,3-18827091-18827151-TTAATATATTATATATTTATATATATTATG,3-18827108-18827117-TA,3-18827138-18827147-TA,3-18827168-18827177-TA,3-18827198-18827207-TA,3-18827253-18827262-TA,3-18827322-18827331-TA;MOTIFS=ATATATTATATTAATATATTATATATTAATACG,TATTAATATATTATATATTAATATATTA,TA,AT,TATATTAATATAT,TTAATATATTATATATTTATATATATTATG;STRUC=<VC156978>	HPRC,HGSVC,1KG-ONT	No	0.469	Yes	NA,NA	NA	NA
chr3:18826992	93696	DEL	89	0.8389	0.5844	157	NA	NA	NA	NA	NA	NA	NA	NA	NA	No	ID=3-18826540-18826549-AT,3-18826570-18826580-AT,3-18826609-18826619-AT,3-18826706-18827009-ATATATTATATTAATATATTATATATTAATACG,3-18827061-18827089-TATTAATATATTATATATTAATATATTA,3-18827074-18827100-TATATTAATATAT,3-18827091-18827151-TTAATATATTATATATTTATATATATTATG,3-18827108-18827117-TA,3-18827138-18827147-TA,3-18827168-18827177-TA,3-18827198-18827207-TA,3-18827253-18827262-TA,3-18827322-18827331-TA;MOTIFS=ATATATTATATTAATATATTATATATTAATACG,TATTAATATATTATATATTAATATATTA,TA,AT,TATATTAATATAT,TTAATATATTATATATTTATATATATTATG;STRUC=<VC156978>	HGSVC,1KG-ONT	No	0.003	Yes	NA,NA	NA	NA
chr3:18826998	93697	DEL	110	0.8682	0.461	20	NA	NA	NA	NA	NA	NA	NA	NA	NA	No	ID=3-18826540-18826549-AT,3-18826570-18826580-AT,3-18826609-18826619-AT,3-18826706-18827009-ATATATTATATTAATATATTATATATTAATACG,3-18827061-18827089-TATTAATATATTATATATTAATATATTA,3-18827074-18827100-TATATTAATATAT,3-18827091-18827151-TTAATATATTATATATTTATATATATTATG,3-18827108-18827117-TA,3-18827138-18827147-TA,3-18827168-18827177-TA,3-18827198-18827207-TA,3-18827253-18827262-TA,3-18827322-18827331-TA;MOTIFS=ATATATTATATTAATATATTATATATTAATACG,TATTAATATATTATATATTAATATATTA,TA,AT,TATATTAATATAT,TTAATATATTATATATTTATATATATTATG;STRUC=<VC156978>	HPRC,HGSVC	No	0.003	Yes	NA,NA	NA	NA
chr3:18827000	93698	DEL	81	0.8142	0.6716	60	NA	NA	NA	NA	NA	NA	NA	NA	NA	No	ID=3-18826540-18826549-AT,3-18826570-18826580-AT,3-18826609-18826619-AT,3-18826706-18827009-ATATATTATATTAATATATTATATATTAATACG,3-18827061-18827089-TATTAATATATTATATATTAATATATTA,3-18827074-18827100-TATATTAATATAT,3-18827091-18827151-TTAATATATTATATATTTATATATATTATG,3-18827108-18827117-TA,3-18827138-18827147-TA,3-18827168-18827177-TA,3-18827198-18827207-TA,3-18827253-18827262-TA,3-18827322-18827331-TA;MOTIFS=ATATATTATATTAATATATTATATATTAATACG,TATTAATATATTATATATTAATATATTA,TA,AT,TATATTAATATAT,TTAATATATTATATATTTATATATATTATG;STRUC=<VC156978>	HPRC,HGSVC,1KG-ONT	No	0.003	Yes	NA,NA	NA	NA
chr3:18827001	93699	DEL	60	0.8201	0.6638	98	NA	NA	NA	NA	NA	NA	NA	NA	NA	No	ID=3-18826540-18826549-AT,3-18826570-18826580-AT,3-18826609-18826619-AT,3-18826706-18827009-ATATATTATATTAATATATTATATATTAATACG,3-18827061-18827089-TATTAATATATTATATATTAATATATTA,3-18827074-18827100-TATATTAATATAT,3-18827091-18827151-TTAATATATTATATATTTATATATATTATG,3-18827108-18827117-TA,3-18827138-18827147-TA,3-18827168-18827177-TA,3-18827198-18827207-TA,3-18827253-18827262-TA,3-18827322-18827331-TA;MOTIFS=ATATATTATATTAATATATTATATATTAATACG,TATTAATATATTATATATTAATATATTA,TA,AT,TATATTAATATAT,TTAATATATTATATATTTATATATATTATG;STRUC=<VC156978>	HPRC,HGSVC,1KG-ONT	No	0.003	Yes	NA,NA	NA	NA
chr3:18827009	93700	INS	330	0.8643	0.5071	2	NA	NA	NA	NA	NA	NA	NA	NA	NA	No	ID=3-18826540-18826549-AT,3-18826570-18826580-AT,3-18826609-18826619-AT,3-18826706-18827009-ATATATTATATTAATATATTATATATTAATACG,3-18827061-18827089-TATTAATATATTATATATTAATATATTA,3-18827074-18827100-TATATTAATATAT,3-18827091-18827151-TTAATATATTATATATTTATATATATTATG,3-18827108-18827117-TA,3-18827138-18827147-TA,3-18827168-18827177-TA,3-18827198-18827207-TA,3-18827253-18827262-TA,3-18827322-18827331-TA;MOTIFS=ATATATTATATTAATATATTATATATTAATACG,TATTAATATATTATATATTAATATATTA,TA,AT,TATATTAATATAT,TTAATATATTATATATTTATATATATTATG;STRUC=<VC156978>	HPRC,HGSVC,1KG-ONT	No	0.123	No	NA,NA	NA	NA
chr3:18827029	93701	DEL	53	0.8254	0.6595	72	NA	NA	NA	NA	NA	NA	NA	NA	NA	No	ID=3-18826540-18826549-AT,3-18826570-18826580-AT,3-18826609-18826619-AT,3-18826706-18827009-ATATATTATATTAATATATTATATATTAATACG,3-18827061-18827089-TATTAATATATTATATATTAATATATTA,3-18827074-18827100-TATATTAATATAT,3-18827091-18827151-TTAATATATTATATATTTATATATATTATG,3-18827108-18827117-TA,3-18827138-18827147-TA,3-18827168-18827177-TA,3-18827198-18827207-TA,3-18827253-18827262-TA,3-18827322-18827331-TA;MOTIFS=ATATATTATATTAATATATTATATATTAATACG,TATTAATATATTATATATTAATATATTA,TA,AT,TATATTAATATAT,TTAATATATTATATATTTATATATATTATG;STRUC=<VC156978>	HPRC,HGSVC,1KG-ONT	No	0.003	Yes	NA,NA	NA	NA
chr3:18827051	93705	INS	93	0.8044	0.6959	61	NA	NA	NA	NA	NA	NA	NA	NA	NA	No	ID=3-18826540-18826549-AT,3-18826570-18826580-AT,3-18826609-18826619-AT,3-18826706-18827009-ATATATTATATTAATATATTATATATTAATACG,3-18827061-18827089-TATTAATATATTATATATTAATATATTA,3-18827074-18827100-TATATTAATATAT,3-18827091-18827151-TTAATATATTATATATTTATATATATTATG,3-18827108-18827117-TA,3-18827138-18827147-TA,3-18827168-18827177-TA,3-18827198-18827207-TA,3-18827253-18827262-TA,3-18827322-18827331-TA;MOTIFS=ATATATTATATTAATATATTATATATTAATACG,TATTAATATATTATATATTAATATATTA,TA,AT,TATATTAATATAT,TTAATATATTATATATTTATATATATTATG;STRUC=<VC156978>	HPRC,HGSVC,1KG-ONT	No	1.616	Yes	NA,NA	NA	NA
chr3:18827051	93702	INS	220	0.827	0.6449	14	NA	NA	NA	NA	NA	NA	NA	NA	NA	No	ID=3-18826540-18826549-AT,3-18826570-18826580-AT,3-18826609-18826619-AT,3-18826706-18827009-ATATATTATATTAATATATTATATATTAATACG,3-18827061-18827089-TATTAATATATTATATATTAATATATTA,3-18827074-18827100-TATATTAATATAT,3-18827091-18827151-TTAATATATTATATATTTATATATATTATG,3-18827108-18827117-TA,3-18827138-18827147-TA,3-18827168-18827177-TA,3-18827198-18827207-TA,3-18827253-18827262-TA,3-18827322-18827331-TA;MOTIFS=ATATATTATATTAATATATTATATATTAATACG,TATTAATATATTATATATTAATATATTA,TA,AT,TATATTAATATAT,TTAATATATTATATATTTATATATATTATG;STRUC=<VC156978>	HPRC,HGSVC,1KG-ONT	No	1.616	Yes	NA,NA	NA	NA
chr3:18827051	93706	INS	154	0.9382	0.4841	6	NA	NA	NA	NA	NA	NA	NA	NA	NA	No	ID=3-18826540-18826549-AT,3-18826570-18826580-AT,3-18826609-18826619-AT,3-18826706-18827009-ATATATTATATTAATATATTATATATTAATACG,3-18827061-18827089-TATTAATATATTATATATTAATATATTA,3-18827074-18827100-TATATTAATATAT,3-18827091-18827151-TTAATATATTATATATTTATATATATTATG,3-18827108-18827117-TA,3-18827138-18827147-TA,3-18827168-18827177-TA,3-18827198-18827207-TA,3-18827253-18827262-TA,3-18827322-18827331-TA;MOTIFS=ATATATTATATTAATATATTATATATTAATACG,TATTAATATATTATATATTAATATATTA,TA,AT,TATATTAATATAT,TTAATATATTATATATTTATATATATTATG;STRUC=<VC156978>	HPRC,HGSVC,1KG-ONT	No	1.616	Yes	NA,NA	NA	NA
chr3:18827051	93707	INS	187	0.8254	0.6551	11	NA	NA	NA	NA	NA	NA	NA	NA	NA	No	ID=3-18826540-18826549-AT,3-18826570-18826580-AT,3-18826609-18826619-AT,3-18826706-18827009-ATATATTATATTAATATATTATATATTAATACG,3-18827061-18827089-TATTAATATATTATATATTAATATATTA,3-18827074-18827100-TATATTAATATAT,3-18827091-18827151-TTAATATATTATATATTTATATATATTATG,3-18827108-18827117-TA,3-18827138-18827147-TA,3-18827168-18827177-TA,3-18827198-18827207-TA,3-18827253-18827262-TA,3-18827322-18827331-TA;MOTIFS=ATATATTATATTAATATATTATATATTAATACG,TATTAATATATTATATATTAATATATTA,TA,AT,TATATTAATATAT,TTAATATATTATATATTTATATATATTATG;STRUC=<VC156978>	HPRC,HGSVC,1KG-ONT	No	1.616	Yes	NA,NA	NA	NA
chr3:18827051	93704	INS	88	0.8194	0.6789	26	NA	NA	NA	NA	NA	NA	NA	NA	NA	No	ID=3-18826540-18826549-AT,3-18826570-18826580-AT,3-18826609-18826619-AT,3-18826706-18827009-ATATATTATATTAATATATTATATATTAATACG,3-18827061-18827089-TATTAATATATTATATATTAATATATTA,3-18827074-18827100-TATATTAATATAT,3-18827091-18827151-TTAATATATTATATATTTATATATATTATG,3-18827108-18827117-TA,3-18827138-18827147-TA,3-18827168-18827177-TA,3-18827198-18827207-TA,3-18827253-18827262-TA,3-18827322-18827331-TA;MOTIFS=ATATATTATATTAATATATTATATATTAATACG,TATTAATATATTATATATTAATATATTA,TA,AT,TATATTAATATAT,TTAATATATTATATATTTATATATATTATG;STRUC=<VC156978>	HPRC,HGSVC,1KG-ONT	No	1.616	Yes	NA,NA	NA	NA
chr3:18827051	93703	INS	60	0.8654	0.5026	18	NA	NA	NA	NA	NA	NA	NA	NA	NA	No	ID=3-18826540-18826549-AT,3-18826570-18826580-AT,3-18826609-18826619-AT,3-18826706-18827009-ATATATTATATTAATATATTATATATTAATACG,3-18827061-18827089-TATTAATATATTATATATTAATATATTA,3-18827074-18827100-TATATTAATATAT,3-18827091-18827151-TTAATATATTATATATTTATATATATTATG,3-18827108-18827117-TA,3-18827138-18827147-TA,3-18827168-18827177-TA,3-18827198-18827207-TA,3-18827253-18827262-TA,3-18827322-18827331-TA;MOTIFS=ATATATTATATTAATATATTATATATTAATACG,TATTAATATATTATATATTAATATATTA,TA,AT,TATATTAATATAT,TTAATATATTATATATTTATATATATTATG;STRUC=<VC156978>	HPRC,HGSVC	No	1.616	Yes	NA,NA	NA	NA
chr3:18827066	93708	INS	233	0.8145	0.6614	15	NA	NA	NA	NA	NA	NA	NA	NA	NA	No	ID=3-18826540-18826549-AT,3-18826570-18826580-AT,3-18826609-18826619-AT,3-18826706-18827009-ATATATTATATTAATATATTATATATTAATACG,3-18827061-18827089-TATTAATATATTATATATTAATATATTA,3-18827074-18827100-TATATTAATATAT,3-18827091-18827151-TTAATATATTATATATTTATATATATTATG,3-18827108-18827117-TA,3-18827138-18827147-TA,3-18827168-18827177-TA,3-18827198-18827207-TA,3-18827253-18827262-TA,3-18827322-18827331-TA;MOTIFS=ATATATTATATTAATATATTATATATTAATACG,TATTAATATATTATATATTAATATATTA,TA,AT,TATATTAATATAT,TTAATATATTATATATTTATATATATTATG;STRUC=<VC156978>	HPRC,HGSVC,1KG-ONT	No	0.123	Yes	NA,NA	NA	NA
chr3:18827071	93709	INS	58	0.8412	0.6002	26	NA	NA	NA	NA	NA	NA	NA	NA	NA	No	ID=3-18826540-18826549-AT,3-18826570-18826580-AT,3-18826609-18826619-AT,3-18826706-18827009-ATATATTATATTAATATATTATATATTAATACG,3-18827061-18827089-TATTAATATATTATATATTAATATATTA,3-18827074-18827100-TATATTAATATAT,3-18827091-18827151-TTAATATATTATATATTTATATATATTATG,3-18827108-18827117-TA,3-18827138-18827147-TA,3-18827168-18827177-TA,3-18827198-18827207-TA,3-18827253-18827262-TA,3-18827322-18827331-TA;MOTIFS=ATATATTATATTAATATATTATATATTAATACG,TATTAATATATTATATATTAATATATTA,TA,AT,TATATTAATATAT,TTAATATATTATATATTTATATATATTATG;STRUC=<VC156978>	HPRC,HGSVC	No	0.123	Yes	NA,NA	NA	NA
chr3:18827080	93710	INS	63	0.8204	0.6636	22	NA	NA	NA	NA	NA	NA	NA	NA	NA	No	ID=3-18826540-18826549-AT,3-18826570-18826580-AT,3-18826609-18826619-AT,3-18826706-18827009-ATATATTATATTAATATATTATATATTAATACG,3-18827061-18827089-TATTAATATATTATATATTAATATATTA,3-18827074-18827100-TATATTAATATAT,3-18827091-18827151-TTAATATATTATATATTTATATATATTATG,3-18827108-18827117-TA,3-18827138-18827147-TA,3-18827168-18827177-TA,3-18827198-18827207-TA,3-18827253-18827262-TA,3-18827322-18827331-TA;MOTIFS=ATATATTATATTAATATATTATATATTAATACG,TATTAATATATTATATATTAATATATTA,TA,AT,TATATTAATATAT,TTAATATATTATATATTTATATATATTATG;STRUC=<VC156978>	HPRC,HGSVC,1KG-ONT	No	0.123	Yes	NA,NA	NA	NA
chr3:18827080	93711	INS	273	0.891	0.6717	1	NA	NA	NA	NA	NA	NA	NA	NA	NA	No	ID=3-18826540-18826549-AT,3-18826570-18826580-AT,3-18826609-18826619-AT,3-18826706-18827009-ATATATTATATTAATATATTATATATTAATACG,3-18827061-18827089-TATTAATATATTATATATTAATATATTA,3-18827074-18827100-TATATTAATATAT,3-18827091-18827151-TTAATATATTATATATTTATATATATTATG,3-18827108-18827117-TA,3-18827138-18827147-TA,3-18827168-18827177-TA,3-18827198-18827207-TA,3-18827253-18827262-TA,3-18827322-18827331-TA;MOTIFS=ATATATTATATTAATATATTATATATTAATACG,TATTAATATATTATATATTAATATATTA,TA,AT,TATATTAATATAT,TTAATATATTATATATTTATATATATTATG;STRUC=<VC156978>	HPRC,HGSVC,1KG-ONT	No	0.123	Yes	NA,NA	NA	NA
chr3:18827080	93714	INS	183	0.9176	0.2988	9	NA	NA	NA	NA	NA	NA	NA	NA	NA	No	ID=3-18826540-18826549-AT,3-18826570-18826580-AT,3-18826609-18826619-AT,3-18826706-18827009-ATATATTATATTAATATATTATATATTAATACG,3-18827061-18827089-TATTAATATATTATATATTAATATATTA,3-18827074-18827100-TATATTAATATAT,3-18827091-18827151-TTAATATATTATATATTTATATATATTATG,3-18827108-18827117-TA,3-18827138-18827147-TA,3-18827168-18827177-TA,3-18827198-18827207-TA,3-18827253-18827262-TA,3-18827322-18827331-TA;MOTIFS=ATATATTATATTAATATATTATATATTAATACG,TATTAATATATTATATATTAATATATTA,TA,AT,TATATTAATATAT,TTAATATATTATATATTTATATATATTATG;STRUC=<VC156978>	HPRC,HGSVC,1KG-ONT	No	0.123	Yes	NA,NA	NA	NA
chr3:18827080	93712	INS	123	0.8698	0.4518	17	NA	NA	NA	NA	NA	NA	NA	NA	NA	No	ID=3-18826540-18826549-AT,3-18826570-18826580-AT,3-18826609-18826619-AT,3-18826706-18827009-ATATATTATATTAATATATTATATATTAATACG,3-18827061-18827089-TATTAATATATTATATATTAATATATTA,3-18827074-18827100-TATATTAATATAT,3-18827091-18827151-TTAATATATTATATATTTATATATATTATG,3-18827108-18827117-TA,3-18827138-18827147-TA,3-18827168-18827177-TA,3-18827198-18827207-TA,3-18827253-18827262-TA,3-18827322-18827331-TA;MOTIFS=ATATATTATATTAATATATTATATATTAATACG,TATTAATATATTATATATTAATATATTA,TA,AT,TATATTAATATAT,TTAATATATTATATATTTATATATATTATG;STRUC=<VC156978>	HPRC,HGSVC,1KG-ONT	No	0.123	Yes	NA,NA	NA	NA
chr3:18827080	93713	INS	153	0.9031	0.5492	15	NA	NA	NA	NA	NA	NA	NA	NA	NA	No	ID=3-18826540-18826549-AT,3-18826570-18826580-AT,3-18826609-18826619-AT,3-18826706-18827009-ATATATTATATTAATATATTATATATTAATACG,3-18827061-18827089-TATTAATATATTATATATTAATATATTA,3-18827074-18827100-TATATTAATATAT,3-18827091-18827151-TTAATATATTATATATTTATATATATTATG,3-18827108-18827117-TA,3-18827138-18827147-TA,3-18827168-18827177-TA,3-18827198-18827207-TA,3-18827253-18827262-TA,3-18827322-18827331-TA;MOTIFS=ATATATTATATTAATATATTATATATTAATACG,TATTAATATATTATATATTAATATATTA,TA,AT,TATATTAATATAT,TTAATATATTATATATTTATATATATTATG;STRUC=<VC156978>	HPRC,HGSVC,1KG-ONT	No	0.123	Yes	NA,NA	NA	NA
chr3:18827162	93716	INS	148	0.8194	0.6695	3	NA	NA	NA	NA	NA	NA	NA	NA	NA	No	ID=3-18826540-18826549-AT,3-18826570-18826580-AT,3-18826609-18826619-AT,3-18826706-18827009-ATATATTATATTAATATATTATATATTAATACG,3-18827061-18827089-TATTAATATATTATATATTAATATATTA,3-18827074-18827100-TATATTAATATAT,3-18827091-18827151-TTAATATATTATATATTTATATATATTATG,3-18827108-18827117-TA,3-18827138-18827147-TA,3-18827168-18827177-TA,3-18827198-18827207-TA,3-18827253-18827262-TA,3-18827322-18827331-TA;MOTIFS=ATATATTATATTAATATATTATATATTAATACG,TATTAATATATTATATATTAATATATTA,TA,AT,TATATTAATATAT,TTAATATATTATATATTTATATATATTATG;STRUC=<VC156978>	HPRC,HGSVC,1KG-ONT	No	0.123	No	NA,NA	NA	NA
chr3:18827162	93715	INS	90	0.8735	0.4463	12	NA	NA	NA	NA	NA	NA	NA	NA	NA	No	ID=3-18826540-18826549-AT,3-18826570-18826580-AT,3-18826609-18826619-AT,3-18826706-18827009-ATATATTATATTAATATATTATATATTAATACG,3-18827061-18827089-TATTAATATATTATATATTAATATATTA,3-18827074-18827100-TATATTAATATAT,3-18827091-18827151-TTAATATATTATATATTTATATATATTATG,3-18827108-18827117-TA,3-18827138-18827147-TA,3-18827168-18827177-TA,3-18827198-18827207-TA,3-18827253-18827262-TA,3-18827322-18827331-TA;MOTIFS=ATATATTATATTAATATATTATATATTAATACG,TATTAATATATTATATATTAATATATTA,TA,AT,TATATTAATATAT,TTAATATATTATATATTTATATATATTATG;STRUC=<VC156978>	HPRC,HGSVC,1KG-ONT	No	0.123	No	NA,NA	NA	NA
chr3:18827233	93717	INS	85	0.8063	0.689	15	NA	NA	NA	NA	NA	NA	NA	NA	NA	No	ID=3-18826540-18826549-AT,3-18826570-18826580-AT,3-18826609-18826619-AT,3-18826706-18827009-ATATATTATATTAATATATTATATATTAATACG,3-18827061-18827089-TATTAATATATTATATATTAATATATTA,3-18827074-18827100-TATATTAATATAT,3-18827091-18827151-TTAATATATTATATATTTATATATATTATG,3-18827108-18827117-TA,3-18827138-18827147-TA,3-18827168-18827177-TA,3-18827198-18827207-TA,3-18827253-18827262-TA,3-18827322-18827331-TA;MOTIFS=ATATATTATATTAATATATTATATATTAATACG,TATTAATATATTATATATTAATATATTA,TA,AT,TATATTAATATAT,TTAATATATTATATATTTATATATATTATG;STRUC=<VC156978>	HPRC,HGSVC,1KG-ONT	No	0.123	Yes	NA,NA	NA	NA
chr3:18827233	93718	INS	120	0.8402	0.5912	34	NA	NA	NA	NA	NA	NA	NA	NA	NA	No	ID=3-18826540-18826549-AT,3-18826570-18826580-AT,3-18826609-18826619-AT,3-18826706-18827009-ATATATTATATTAATATATTATATATTAATACG,3-18827061-18827089-TATTAATATATTATATATTAATATATTA,3-18827074-18827100-TATATTAATATAT,3-18827091-18827151-TTAATATATTATATATTTATATATATTATG,3-18827108-18827117-TA,3-18827138-18827147-TA,3-18827168-18827177-TA,3-18827198-18827207-TA,3-18827253-18827262-TA,3-18827322-18827331-TA;MOTIFS=ATATATTATATTAATATATTATATATTAATACG,TATTAATATATTATATATTAATATATTA,TA,AT,TATATTAATATAT,TTAATATATTATATATTTATATATATTATG;STRUC=<VC156978>	HPRC,HGSVC,1KG-ONT	No	0.123	Yes	NA,NA	NA	NA
chr3:18827233	93719	INS	240	0.8083	0.6994	24	NA	NA	NA	NA	NA	NA	NA	NA	NA	No	ID=3-18826540-18826549-AT,3-18826570-18826580-AT,3-18826609-18826619-AT,3-18826706-18827009-ATATATTATATTAATATATTATATATTAATACG,3-18827061-18827089-TATTAATATATTATATATTAATATATTA,3-18827074-18827100-TATATTAATATAT,3-18827091-18827151-TTAATATATTATATATTTATATATATTATG,3-18827108-18827117-TA,3-18827138-18827147-TA,3-18827168-18827177-TA,3-18827198-18827207-TA,3-18827253-18827262-TA,3-18827322-18827331-TA;MOTIFS=ATATATTATATTAATATATTATATATTAATACG,TATTAATATATTATATATTAATATATTA,TA,AT,TATATTAATATAT,TTAATATATTATATATTTATATATATTATG;STRUC=<VC156978>	HPRC,HGSVC,1KG-ONT	No	0.123	Yes	NA,NA	NA	NA
chr3:18847002	93720	DEL	1528	0.8793	0.4813	1	NA	NA	NA	NA	NA	NA	NA	NA	CTCF_binding_site,open_chromatin_region	No	NA	NA	Yes	9.597	No	NA,NA	NA	NA
chr3:18868103	93721	DEL	80	0.8649	0.503	1	NA	NA	NA	NA	NA	NA	NA	NA	NA	No	NA	NA	Yes	3.591	No	NA,NA	NA	NA
chr3:18944115	93722	INS	56	0.9281	0.2666	89	NA	NA	NA	NA	NA	NA	NA	NA	NA	No	NA	HPRC,HGSVC,1KG-ONT	Yes	1.616	Yes	NA,NA	NA	NA
chr3:18944130	93723	INS	53	0.8925	0.3985	1	NA	NA	NA	NA	NA	NA	NA	NA	NA	No	NA	HPRC,HGSVC,1KG-ONT	Yes	1.616	No	NA,NA	NA	NA
chr3:18948216	93724	INS	341	0.8471	0.5839	4	NA	NA	NA	NA	NA	NA	NA	NA	NA	No	NA	HGSVC	Yes	1.616	Yes	NA,NA	NA	NA
chr3:18954413	93725	INS	311	0.9537	0.2187	91	NA	NA	NA	NA	NA	NA	NA	NA	NA	No	NA	HPRC,HGSVC,1KG-ONT	Yes	1.616	Yes	NA,NA	NA	NA
chr3:18956094	93726	INS	115	0.8837	0.4054	227	NA	NA	NA	NA	NA	NA	NA	NA	NA	No	NA	HPRC,HGSVC,1KG-ONT	Yes	1.616	Yes	NA,NA	NA	NA
chr3:18964581	93727	DEL	281	0.8278	0.6135	118	NA	NA	NA	NA	NA	NA	NA	NA	NA	No	NA	HPRC,HGSVC,1KG-ONT	No	0.848	Yes	NA,NA	NA	NA
chr3:18993946	93729	INS	334	0.9958	0.0074	865	NA	NA	NA	NA	NA	NA	NA	NA	NA	No	NA	HPRC,HGSVC,1KG-ONT	Yes	3.188	Yes	NA,NA	NA	NA
chr3:18993946	93728	INS	317	0.9793	0.0812	112	NA	NA	NA	NA	NA	NA	NA	NA	NA	No	NA	HPRC,HGSVC,1KG-ONT	Yes	3.188	Yes	NA,NA	NA	NA
chr3:19007309	93730	INS	353	0.8994	0.3826	8	NA	NA	NA	NA	NA	NA	NA	NA	NA	No	NA	HPRC,HGSVC,1KG-ONT	Yes	2.44	Yes	NA,NA	NA	NA
chr3:19007309	93731	INS	331	0.9287	0.2604	26	NA	NA	NA	NA	NA	NA	NA	NA	NA	No	NA	HPRC,HGSVC,1KG-ONT	Yes	2.44	Yes	NA,NA	NA	NA
chr3:19035515	93732	DEL	303	0.935	0.2706	43	NA	NA	NA	NA	NA	NA	NA	NA	NA	No	ID=3-19035525-19035542-T;MOTIFS=T;STRUC=<TR2335454>	HPRC,HGSVC,1KG-ONT	Yes	1.719	Yes	NA,NA	NA	NA
chr3:19050849	93733	DEL	765	0.8218	0.6421	1	NA	NA	NA	NA	NA	NA	NA	NA	NA	No	ID=3-19050973-19050982-TAA;MOTIFS=TAA;STRUC=<TR2335469>	NA	Yes	1.678	No	NA,NA	NA	NA
chr3:19062516	93734	INS	83	0.8629	0.5013	203	NA	NA	NA	NA	NA	NA	NA	NA	NA	No	NA	HPRC,HGSVC,1KG-ONT	Yes	1.616	Yes	NA,NA	NA	NA
chr3:19097153	93735	DEL	1765	0.8922	0.4121	1	NA	NA	NA	NA	NA	NA	NA	NA	NA	No	ID=3-19098079-19098088-TGA;MOTIFS=TGA;STRUC=<TR2335525>	NA	Yes	1.39	No	NA,NA	NA	NA
chr3:19113999	93736	DEL	91	0.8673	0.4982	1	NA	NA	NA	NA	NA	NA	NA	NA	NA	No	NA	NA	Yes	3.745	No	NA,NA	NA	NA
chr3:19126205	93738	INS	336	0.8762	0.4368	8	NA	NA	NA	NA	NA	NA	NA	NA	NA	No	NA	HGSVC,1KG-ONT	Yes	1.616	Yes	NA,NA	NA	NA
chr3:19126205	93737	INS	318	0.9238	0.2812	2	NA	NA	NA	NA	NA	NA	NA	NA	NA	No	NA	HGSVC,1KG-ONT	Yes	1.616	No	NA,NA	NA	NA
chr3:19131441	93739	DEL	289	0.8843	0.6312	379	NA	NA	NA	NA	NA	NA	NA	NA	NA	No	ID=3-19131454-19131479-T;MOTIFS=T;STRUC=(T)n	HPRC,HGSVC,1KG-ONT	No	4.524	Yes	NA,NA	NA	NA
chr3:19146227	93740	INS	312	0.8905	0.4032	6	NA	NA	NA	NA	NA	NA	NA	NA	NA	No	NA	HPRC,HGSVC,1KG-ONT	Yes	6.274	Yes	NA,NA	NA	NA
chr3:19146227	93741	INS	332	0.9842	0.0823	60	NA	NA	NA	NA	NA	NA	NA	NA	NA	No	NA	HPRC,HGSVC,1KG-ONT	Yes	6.274	Yes	NA,NA	NA	NA
chr3:19170615	93742	DEL	58	0.9181	0.3118	93	KCNH8(2.7723e-14,0.81)	KCNH8(2.7723e-14,0.81)	NA	NA	NA	NA	NA	NA	NA	No	ID=3-19170613-19170622-AC;MOTIFS=AC;STRUC=<TR2335624>,ID=3-19170621-19170632-AT;MOTIFS=AT;STRUC=<TR2335625>,ID=3-19170625-19170667-ATATATACACACAT,3-19170639-19170681-ATATATACACACAC,3-19170665-19170674-AT,3-19170673-19170684-AC,3-19170695-19170704-AT,3-19170713-19170722-AC,3-19170727-19170736-AC,3-19170735-19170744-AT,3-19170743-19170752-AC,3-19170751-19170760-AT,3-19170765-19170774-AT,3-19170773-19170790-AC,3-19170810-19170827-T;MOTIFS=ATATATACACACAC,AT,AC,ATATATACACACAT,T;STRUC=<VC156998>,ID=3-19170637-19170646-AT;MOTIFS=AT;STRUC=<TR2335626>,ID=3-19170645-19170654-AC;MOTIFS=AC;STRUC=<TR2335627>	HPRC,HGSVC,1KG-ONT	Yes	2.09	Yes	NA,NA	NA	NA
chr3:19180235	93743	DEL	54	0.9199	0.3028	57	KCNH8(2.7723e-14,0.81)	KCNH8(2.7723e-14,0.81)	NA	NA	NA	NA	NA	NA	NA	No	ID=3-19180235-19180289-TTCAAAGGGCCAAGACAGACTTGGCCC;MOTIFS=TTCAAAGGGCCAAGACAGACTTGGCCC;STRUC=<TR2335641>	1KG-ONT	No	3.882	Yes	NA,NA	NA	NA
chr3:19194182	93744	INS	110	0.8741	0.5474	3	KCNH8(2.7723e-14,0.81)	KCNH8(2.7723e-14,0.81)	NA	NA	NA	NA	NA	NA	NA	No	NA	1KG-ONT	Yes	8.928	Yes	NA,NA	NA	NA
chr3:19206223	93748	INS	100	0.8446	0.5762	185	KCNH8(2.7723e-14,0.81)	KCNH8(2.7723e-14,0.81)	NA	NA	NA	NA	NA	NA	NA	No	ID=3-19206222-19206236-TA;MOTIFS=TA;STRUC=<TR2335682>	HPRC,HGSVC	Yes	1.616	Yes	NA,NA	NA	NA
chr3:19206223	93747	INS	69	0.8134	0.6617	121	KCNH8(2.7723e-14,0.81)	KCNH8(2.7723e-14,0.81)	NA	NA	NA	NA	NA	NA	NA	No	ID=3-19206222-19206236-TA;MOTIFS=TA;STRUC=<TR2335682>	HPRC,HGSVC,1KG-ONT	Yes	1.616	Yes	NA,NA	NA	NA
chr3:19206223	93746	INS	94	0.8485	0.6298	197	KCNH8(2.7723e-14,0.81)	KCNH8(2.7723e-14,0.81)	NA	NA	NA	NA	NA	NA	NA	No	ID=3-19206222-19206236-TA;MOTIFS=TA;STRUC=<TR2335682>	HPRC,HGSVC,1KG-ONT	Yes	1.616	Yes	NA,NA	NA	NA
chr3:19206223	93745	INS	71	0.8206	0.6691	50	KCNH8(2.7723e-14,0.81)	KCNH8(2.7723e-14,0.81)	NA	NA	NA	NA	NA	NA	NA	No	ID=3-19206222-19206236-TA;MOTIFS=TA;STRUC=<TR2335682>	HPRC,HGSVC,1KG-ONT	Yes	1.616	Yes	NA,NA	NA	NA
chr3:19270059	93750	INS	596	0.9359	0.2556	3	KCNH8(2.7723e-14,0.81)	KCNH8(2.7723e-14,0.81)	NA	NA	NA	NA	NA	NA	NA	No	NA	HPRC,1KG-ONT	Yes	1.616	No	NA,NA	NA	NA
chr3:19274882	93751	INS	70	0.8876	0.4241	9	KCNH8(2.7723e-14,0.81)	KCNH8(2.7723e-14,0.81)	NA	NA	NA	NA	NA	NA	NA	No	ID=3-19274816-19274832-TTCCC,3-19274842-19274861-CCCCT,3-19274877-19274892-CCCCT,3-19274900-19274915-CT;MOTIFS=TTCCC,CT,CCCCT;STRUC=<VC157003>	1KG-ONT	No	1.616	Yes	NA,NA	NA	NA
chr3:19274882	93752	INS	74	0.8793	0.4843	7	KCNH8(2.7723e-14,0.81)	KCNH8(2.7723e-14,0.81)	NA	NA	NA	NA	NA	NA	NA	No	ID=3-19274816-19274832-TTCCC,3-19274842-19274861-CCCCT,3-19274877-19274892-CCCCT,3-19274900-19274915-CT;MOTIFS=TTCCC,CT,CCCCT;STRUC=<VC157003>	1KG-ONT	No	1.616	Yes	NA,NA	NA	NA
chr3:19274889	93753	INS	81	0.8571	0.5159	1	KCNH8(2.7723e-14,0.81)	KCNH8(2.7723e-14,0.81)	NA	NA	NA	NA	NA	NA	NA	No	ID=3-19274816-19274832-TTCCC,3-19274842-19274861-CCCCT,3-19274877-19274892-CCCCT,3-19274900-19274915-CT;MOTIFS=TTCCC,CT,CCCCT;STRUC=<VC157003>	1KG-ONT	No	1.616	No	NA,NA	NA	NA
chr3:19275294	93754	DEL	2673	0.9598	0.2662	1	KCNH8(2.7723e-14,0.81)	KCNH8(2.7723e-14,0.81)	NA	NA	NA	NA	NA	NA	NA	No	ID=3-19276175-19276211-TG;MOTIFS=TG;STRUC=<TR2335762>,ID=3-19276661-19276671-ATT;MOTIFS=ATT;STRUC=<TR2335763>,ID=3-19276986-19276995-AT;MOTIFS=AT;STRUC=<TR2335764>,ID=3-19277424-19277433-GTG;MOTIFS=GTG;STRUC=<TR2335765>,ID=3-19277577-19277590-TATG;MOTIFS=TATG;STRUC=<TR2335766>	HPRC	No	6.539	No	NA,NA	NA	NA
chr3:19308685	93755	DEL	52	0.8813	0.4284	8	KCNH8(2.7723e-14,0.81)	KCNH8(2.7723e-14,0.81)	NA	NA	NA	NA	NA	NA	NA	No	ID=3-19308595-19308604-T,3-19308650-19308718-TC,3-19308719-19308772-CCCTCTCT,3-19308773-19308786-CT,3-19308787-19308800-CT,3-19308809-19308826-CT,3-19308827-19308836-CCT;MOTIFS=TC,CCT,CT,CCCTCTCT,T;STRUC=<VC157006>	1KG-ONT	Yes	2.324	Yes	NA,NA	NA	NA
chr3:19321384	93756	DEL	324	0.9816	0.1005	30	KCNH8(2.7723e-14,0.81)	KCNH8(2.7723e-14,0.81)	NA	NA	NA	NA	NA	NA	NA	No	NA	1KG-ONT	Yes	3.964	Yes	NA,NA	NA	NA
chr3:19336312	93757	INS	348	0.859	0.5358	1	KCNH8(2.7723e-14,0.81)	KCNH8(2.7723e-14,0.81)	NA	NA	NA	NA	NA	NA	NA	No	NA	NA	Yes	5.256	No	NA,NA	NA	NA
chr3:19428244	93758	INS	332	0.8791	0.4144	1	KCNH8(2.7723e-14,0.81)	KCNH8(2.7723e-14,0.81)	NA	NA	NA	NA	NA	NA	NA	No	NA	NA	Yes	3.322	No	NA,NA	NA	NA
chr3:19431780	93759	INS	202	0.8885	0.4023	18	KCNH8(2.7723e-14,0.81)	KCNH8(2.7723e-14,0.81)	NA	NA	NA	NA	NA	NA	NA	No	NA	HPRC,HGSVC	Yes	2.44	Yes	NA,NA	NA	NA
chr3:19497129	93760	INS	66	0.8095	0.656	1	KCNH8(2.7723e-14,0.81)	KCNH8(2.7723e-14,0.81)	NA	NA	NA	NA	NA	NA	NA	No	NA	NA	Yes	5.484	No	NA,NA	NA	NA
chr3:19498788	93761	INS	67	0.8743	0.5023	1	KCNH8(2.7723e-14,0.81)	KCNH8(2.7723e-14,0.81)	NA	NA	NA	NA	NA	NA	NA	No	NA	NA	Yes	1.892	No	NA,NA	NA	NA
chr3:19568224	93762	DEL	80	0.8423	0.5812	110	NA	NA	NA	NA	NA	NA	NA	NA	NA	No	NA	HPRC,1KG-ONT	Yes	1.17	Yes	NA,NA	NA	NA
chr3:19623756	93763	INS	323	0.9516	0.2185	10	NA	NA	NA	NA	NA	NA	NA	NA	NA	No	NA	NA	Yes	1.616	Yes	NA,NA	NA	NA
chr3:19653752	93764	INS	336	0.9647	0.3136	1	NA	NA	NA	NA	NA	NA	NA	NA	NA	No	NA	HPRC	No	6.784	No	NA,NA	NA	NA
chr3:19690791	93765	DEL	1539	0.8751	0.4665	1	NA	NA	NA	NA	NA	NA	NA	NA	NA	No	ID=3-19691860-19691879-A;MOTIFS=A;STRUC=<TR2336273>	NA	Yes	0.572	No	NA,NA	NA	NA
chr3:19694320	93766	INS	2774	0.8581	0.5263	6	NA	NA	NA	NA	NA	NA	NA	NA	NA	No	NA	HPRC	Yes	0.469	Yes	NA,NA	NA	NA
chr3:19717900	93767	INS	69	0.8451	0.5555	4	NA	NA	NA	NA	NA	NA	NA	NA	NA	No	ID=3-19717897-19717906-TAT;MOTIFS=TAT;STRUC=<TR2336320>	HPRC,HGSVC	No	1.616	Yes	NA,NA	NA	NA
chr3:19764898	93768	INS	1575	0.8046	0.6879	1	NA	NA	NA	NA	NA	NA	NA	NA	NA	No	NA	NA	No	1.616	No	NA,NA	NA	NA
chr3:19796650	93770	INS	352	0.9112	0.3649	4	NA	NA	NA	NA	NA	NA	NA	NA	NA	No	NA	HPRC,HGSVC,1KG-ONT	Yes	4.225	No	NA,NA	NA	NA
chr3:19796650	93769	INS	316	0.9617	0.1552	78	NA	NA	NA	NA	NA	NA	NA	NA	NA	No	NA	HPRC,HGSVC,1KG-ONT	Yes	4.225	Yes	NA,NA	NA	NA
chr3:19839524	93771	INS	6286	0.8192	0.6641	3	NA	NA	NA	NA	NA	NA	NA	NA	NA	No	NA	NA	Yes	0.056	Yes	NA,NA	NA	NA
chr3:19874322	93772	DEL	183	0.8725	0.4733	350	NA	NA	NA	NA	NA	NA	NA	NA	NA	No	NA	HPRC,HGSVC,1KG-ONT	No	0.413	Yes	NA,NA	NA	NA
chr3:19908594	93773	INS	54	0.8607	0.5387	1	NA	NA	NA	NA	NA	NA	NA	NA	NA	No	ID=3-19908536-19908549-AAAG,3-19908542-19908569-AGAAAGAG,3-19908556-19908598-AGAGAA,3-19908562-19908601-AG,3-19908598-19908655-AGAA;MOTIFS=AGAAAGAG,AAAG,AG,AGAGAA,AGAA;STRUC=<VC157033>	HPRC	No	0.692	No	NA,NA	NA	NA
chr3:19908598	93774	INS	62	0.8471	0.5495	4	NA	NA	NA	NA	NA	NA	NA	NA	NA	No	ID=3-19908536-19908549-AAAG,3-19908542-19908569-AGAAAGAG,3-19908556-19908598-AGAGAA,3-19908562-19908601-AG,3-19908598-19908655-AGAA;MOTIFS=AGAAAGAG,AAAG,AG,AGAGAA,AGAA;STRUC=<VC157033>	HPRC	No	0.692	Yes	NA,NA	NA	NA
chr3:19937259	93775	INS	114	0.8728	0.4788	2	NA	NA	NA	NA	NA	NA	NA	NA	NA	No	NA	NA	Yes	9.742	No	NA,NA	NA	NA
chr3:19950571	93776	INS	61	0.8259	0.6437	1	RAB5A(0.99558,0.395)	NA	NA	NA	NA	NA	NA	NA	NA	No	NA	NA	No	3.86	No	NA,NA	NA	NA
chr3:19953002	93777	INS	74	0.87	0.4573	87	RAB5A(0.99558,0.395)	NA	NA	NA	NA	NA	NA	NA	NA	No	NA	HPRC,HGSVC,1KG-ONT	Yes	2.941	Yes	NA,NA	NA	NA
chr3:19957092	93779	INS	226	0.9043	0.3712	3	RAB5A(0.99558,0.395)	NA	NA	NA	NA	NA	NA	NA	NA	No	NA	HPRC,HGSVC,1KG-ONT	Yes	2.941	No	NA,NA	NA	NA
chr3:19957092	93778	INS	239	0.8521	0.5762	166	RAB5A(0.99558,0.395)	NA	NA	NA	NA	NA	NA	NA	NA	No	NA	HPRC,HGSVC,1KG-ONT	Yes	2.941	Yes	NA,NA	NA	NA
chr3:19962633	93780	DEL	2111	0.9187	0.284	1	RAB5A(0.99558,0.395)	NA	NA	NA	NA	NA	NA	NA	NA	No	ID=3-19962825-19962834-T;MOTIFS=T;STRUC=<TR2336705>,ID=3-19963364-19963378-C;MOTIFS=C;STRUC=<TR2336706>,ID=3-19964100-19964109-AAG;MOTIFS=AAG;STRUC=<TR2336707>,ID=3-19964420-19964429-TTC;MOTIFS=TTC;STRUC=<TR2336708>	NA	Yes	3.904	No	NA,NA	NA	NA
chr3:19966786	93781	DEL	980	0.9518	0.1983	3	RAB5A(0.99558,0.395)	NA	NA	NA	NA	NA	NA	NA	NA	No	ID=3-19966792-19966808-ATTT;MOTIFS=ATTT;STRUC=<TR2336713>,ID=3-19967147-19967162-T;MOTIFS=T;STRUC=<TR2336714>,ID=3-19967470-19967479-TTG;MOTIFS=TTG;STRUC=<TR2336715>	NA	Yes	2.447	No	NA,NA	NA	NA
chr3:19969952	93783	DEL	100	0.9849	0.0617	881	RAB5A(0.99558,0.395)	NA	NA	NA	NA	NA	NA	NA	NA	No	ID=3-19969812-19969820-T;MOTIFS=T;STRUC=(T)n	HPRC,HGSVC,1KG-ONT	Yes	0.343	Yes	NA,NA	NA	NA
chr3:19969952	93782	INS	100	0.8752	0.4783	5	RAB5A(0.99558,0.395)	NA	NA	NA	NA	NA	NA	NA	NA	No	ID=3-19969812-19969820-T;MOTIFS=T;STRUC=(T)n	HGSVC,1KG-ONT	No	0.692	Yes	NA,NA	NA	NA
chr3:19972102	93784	INS	154	0.8285	0.5994	4	RAB5A(0.99558,0.395)	NA	NA	NA	NA	NA	NA	NA	enhancer	No	NA	HGSVC	No	5.422	Yes	NA,NA	NA	NA
chr3:19987328	93785	DEL	323	0.9476	0.2259	1	PP2D1(1.3932e-07,1.215)	NA	NA	NA	NA	NA	NA	NA	NA	No	NA	HGSVC	Yes	2.379	No	NA,NA	NA	NA
chr3:19996885	93786	INS	326	0.901	0.3584	34	PP2D1(1.3932e-07,1.215)	NA	NA	NA	NA	NA	NA	NA	NA	No	NA	HPRC,HGSVC,1KG-ONT	Yes	2.413	Yes	NA,NA	NA	NA
chr3:20018692	93787	INS	70	0.8196	0.6429	3	NA	NA	NA	NA	NA	NA	NA	NA	NA	No	ID=3-20018676-20018689-AT,3-20018688-20018697-AC,3-20018705-20018797-TATATACGTATATACACA,3-20018720-20018736-ACGTATAT,3-20018839-20018863-TATATACATATATGTATATATGTA,3-20018846-20018870-ATATATGT,3-20018878-20018902-ATATATGT,3-20018886-20018910-ATATATGTATATATGTGTATATAC,3-20018828-20018941-GTATATATGTGTATATACATATATGTATATAT,3-20018910-20018934-ATATATGT,3-20018951-20018966-TATAT;MOTIFS=TATATACATATATGTATATATGTA,ATATATGTATATATGTGTATATAC,TATATACGTATATACACA,AT,AC,TATAT,GTATATATGTGTATATACATATATGTATATAT,ATATATGT,ACGTATAT;STRUC=<VC157050>	HPRC,HGSVC,1KG-ONT	Yes	0.354	No	NA,NA	NA	NA
chr3:20018692	93788	INS	132	0.877	0.4418	113	NA	NA	NA	NA	NA	NA	NA	NA	NA	No	ID=3-20018676-20018689-AT,3-20018688-20018697-AC,3-20018705-20018797-TATATACGTATATACACA,3-20018720-20018736-ACGTATAT,3-20018839-20018863-TATATACATATATGTATATATGTA,3-20018846-20018870-ATATATGT,3-20018878-20018902-ATATATGT,3-20018886-20018910-ATATATGTATATATGTGTATATAC,3-20018828-20018941-GTATATATGTGTATATACATATATGTATATAT,3-20018910-20018934-ATATATGT,3-20018951-20018966-TATAT;MOTIFS=TATATACATATATGTATATATGTA,ATATATGTATATATGTGTATATAC,TATATACGTATATACACA,AT,AC,TATAT,GTATATATGTGTATATACATATATGTATATAT,ATATATGT,ACGTATAT;STRUC=<VC157050>	HPRC,HGSVC,1KG-ONT	Yes	0.354	Yes	NA,NA	NA	NA
chr3:20018692	93789	INS	79	0.9371	0.3732	14	NA	NA	NA	NA	NA	NA	NA	NA	NA	No	ID=3-20018676-20018689-AT,3-20018688-20018697-AC,3-20018705-20018797-TATATACGTATATACACA,3-20018720-20018736-ACGTATAT,3-20018839-20018863-TATATACATATATGTATATATGTA,3-20018846-20018870-ATATATGT,3-20018878-20018902-ATATATGT,3-20018886-20018910-ATATATGTATATATGTGTATATAC,3-20018828-20018941-GTATATATGTGTATATACATATATGTATATAT,3-20018910-20018934-ATATATGT,3-20018951-20018966-TATAT;MOTIFS=TATATACATATATGTATATATGTA,ATATATGTATATATGTGTATATAC,TATATACGTATATACACA,AT,AC,TATAT,GTATATATGTGTATATACATATATGTATATAT,ATATATGT,ACGTATAT;STRUC=<VC157050>	HPRC,HGSVC,1KG-ONT	Yes	0.354	Yes	NA,NA	NA	NA
chr3:20018696	93791	INS	206	0.9726	0.1079	1	NA	NA	NA	NA	NA	NA	NA	NA	NA	No	ID=3-20018676-20018689-AT,3-20018688-20018697-AC,3-20018705-20018797-TATATACGTATATACACA,3-20018720-20018736-ACGTATAT,3-20018839-20018863-TATATACATATATGTATATATGTA,3-20018846-20018870-ATATATGT,3-20018878-20018902-ATATATGT,3-20018886-20018910-ATATATGTATATATGTGTATATAC,3-20018828-20018941-GTATATATGTGTATATACATATATGTATATAT,3-20018910-20018934-ATATATGT,3-20018951-20018966-TATAT;MOTIFS=TATATACATATATGTATATATGTA,ATATATGTATATATGTGTATATAC,TATATACGTATATACACA,AT,AC,TATAT,GTATATATGTGTATATACATATATGTATATAT,ATATATGT,ACGTATAT;STRUC=<VC157050>	HPRC,HGSVC	Yes	0.354	No	NA,NA	NA	NA
chr3:20018697	93792	INS	140	0.9099	0.3624	16	NA	NA	NA	NA	NA	NA	NA	NA	NA	No	ID=3-20018676-20018689-AT,3-20018688-20018697-AC,3-20018705-20018797-TATATACGTATATACACA,3-20018720-20018736-ACGTATAT,3-20018839-20018863-TATATACATATATGTATATATGTA,3-20018846-20018870-ATATATGT,3-20018878-20018902-ATATATGT,3-20018886-20018910-ATATATGTATATATGTGTATATAC,3-20018828-20018941-GTATATATGTGTATATACATATATGTATATAT,3-20018910-20018934-ATATATGT,3-20018951-20018966-TATAT;MOTIFS=TATATACATATATGTATATATGTA,ATATATGTATATATGTGTATATAC,TATATACGTATATACACA,AT,AC,TATAT,GTATATATGTGTATATACATATATGTATATAT,ATATATGT,ACGTATAT;STRUC=<VC157050>	HPRC,HGSVC,1KG-ONT	Yes	0.354	Yes	NA,NA	NA	NA
chr3:20018697	93793	INS	104	0.8825	0.5131	92	NA	NA	NA	NA	NA	NA	NA	NA	NA	No	ID=3-20018676-20018689-AT,3-20018688-20018697-AC,3-20018705-20018797-TATATACGTATATACACA,3-20018720-20018736-ACGTATAT,3-20018839-20018863-TATATACATATATGTATATATGTA,3-20018846-20018870-ATATATGT,3-20018878-20018902-ATATATGT,3-20018886-20018910-ATATATGTATATATGTGTATATAC,3-20018828-20018941-GTATATATGTGTATATACATATATGTATATAT,3-20018910-20018934-ATATATGT,3-20018951-20018966-TATAT;MOTIFS=TATATACATATATGTATATATGTA,ATATATGTATATATGTGTATATAC,TATATACGTATATACACA,AT,AC,TATAT,GTATATATGTGTATATACATATATGTATATAT,ATATATGT,ACGTATAT;STRUC=<VC157050>	HPRC,HGSVC,1KG-ONT	Yes	0.354	Yes	NA,NA	NA	NA
chr3:20018697	93794	INS	130	0.9224	0.3067	4	NA	NA	NA	NA	NA	NA	NA	NA	NA	No	ID=3-20018676-20018689-AT,3-20018688-20018697-AC,3-20018705-20018797-TATATACGTATATACACA,3-20018720-20018736-ACGTATAT,3-20018839-20018863-TATATACATATATGTATATATGTA,3-20018846-20018870-ATATATGT,3-20018878-20018902-ATATATGT,3-20018886-20018910-ATATATGTATATATGTGTATATAC,3-20018828-20018941-GTATATATGTGTATATACATATATGTATATAT,3-20018910-20018934-ATATATGT,3-20018951-20018966-TATAT;MOTIFS=TATATACATATATGTATATATGTA,ATATATGTATATATGTGTATATAC,TATATACGTATATACACA,AT,AC,TATAT,GTATATATGTGTATATACATATATGTATATAT,ATATATGT,ACGTATAT;STRUC=<VC157050>	HPRC,HGSVC,1KG-ONT	Yes	0.354	Yes	NA,NA	NA	NA
chr3:20018697	93795	INS	52	0.8684	0.4769	67	NA	NA	NA	NA	NA	NA	NA	NA	NA	No	ID=3-20018676-20018689-AT,3-20018688-20018697-AC,3-20018705-20018797-TATATACGTATATACACA,3-20018720-20018736-ACGTATAT,3-20018839-20018863-TATATACATATATGTATATATGTA,3-20018846-20018870-ATATATGT,3-20018878-20018902-ATATATGT,3-20018886-20018910-ATATATGTATATATGTGTATATAC,3-20018828-20018941-GTATATATGTGTATATACATATATGTATATAT,3-20018910-20018934-ATATATGT,3-20018951-20018966-TATAT;MOTIFS=TATATACATATATGTATATATGTA,ATATATGTATATATGTGTATATAC,TATATACGTATATACACA,AT,AC,TATAT,GTATATATGTGTATATACATATATGTATATAT,ATATATGT,ACGTATAT;STRUC=<VC157050>	HPRC,HGSVC,1KG-ONT	Yes	0.354	Yes	NA,NA	NA	NA
chr3:20018702	93796	INS	94	0.8395	0.6003	10	NA	NA	NA	NA	NA	NA	NA	NA	NA	No	ID=3-20018676-20018689-AT,3-20018688-20018697-AC,3-20018705-20018797-TATATACGTATATACACA,3-20018720-20018736-ACGTATAT,3-20018839-20018863-TATATACATATATGTATATATGTA,3-20018846-20018870-ATATATGT,3-20018878-20018902-ATATATGT,3-20018886-20018910-ATATATGTATATATGTGTATATAC,3-20018828-20018941-GTATATATGTGTATATACATATATGTATATAT,3-20018910-20018934-ATATATGT,3-20018951-20018966-TATAT;MOTIFS=TATATACATATATGTATATATGTA,ATATATGTATATATGTGTATATAC,TATATACGTATATACACA,AT,AC,TATAT,GTATATATGTGTATATACATATATGTATATAT,ATATATGT,ACGTATAT;STRUC=<VC157050>	HPRC,HGSVC,1KG-ONT	Yes	0.354	Yes	NA,NA	NA	NA
chr3:20018702	93802	INS	156	0.8998	0.3942	11	NA	NA	NA	NA	NA	NA	NA	NA	NA	No	ID=3-20018676-20018689-AT,3-20018688-20018697-AC,3-20018705-20018797-TATATACGTATATACACA,3-20018720-20018736-ACGTATAT,3-20018839-20018863-TATATACATATATGTATATATGTA,3-20018846-20018870-ATATATGT,3-20018878-20018902-ATATATGT,3-20018886-20018910-ATATATGTATATATGTGTATATAC,3-20018828-20018941-GTATATATGTGTATATACATATATGTATATAT,3-20018910-20018934-ATATATGT,3-20018951-20018966-TATAT;MOTIFS=TATATACATATATGTATATATGTA,ATATATGTATATATGTGTATATAC,TATATACGTATATACACA,AT,AC,TATAT,GTATATATGTGTATATACATATATGTATATAT,ATATATGT,ACGTATAT;STRUC=<VC157050>	HPRC,HGSVC	Yes	0.354	Yes	NA,NA	NA	NA
chr3:20018702	93800	INS	166	0.8609	0.5359	25	NA	NA	NA	NA	NA	NA	NA	NA	NA	No	ID=3-20018676-20018689-AT,3-20018688-20018697-AC,3-20018705-20018797-TATATACGTATATACACA,3-20018720-20018736-ACGTATAT,3-20018839-20018863-TATATACATATATGTATATATGTA,3-20018846-20018870-ATATATGT,3-20018878-20018902-ATATATGT,3-20018886-20018910-ATATATGTATATATGTGTATATAC,3-20018828-20018941-GTATATATGTGTATATACATATATGTATATAT,3-20018910-20018934-ATATATGT,3-20018951-20018966-TATAT;MOTIFS=TATATACATATATGTATATATGTA,ATATATGTATATATGTGTATATAC,TATATACGTATATACACA,AT,AC,TATAT,GTATATATGTGTATATACATATATGTATATAT,ATATATGT,ACGTATAT;STRUC=<VC157050>	HPRC,HGSVC	Yes	0.354	Yes	NA,NA	NA	NA
chr3:20018702	93799	INS	148	0.8443	0.5664	59	NA	NA	NA	NA	NA	NA	NA	NA	NA	No	ID=3-20018676-20018689-AT,3-20018688-20018697-AC,3-20018705-20018797-TATATACGTATATACACA,3-20018720-20018736-ACGTATAT,3-20018839-20018863-TATATACATATATGTATATATGTA,3-20018846-20018870-ATATATGT,3-20018878-20018902-ATATATGT,3-20018886-20018910-ATATATGTATATATGTGTATATAC,3-20018828-20018941-GTATATATGTGTATATACATATATGTATATAT,3-20018910-20018934-ATATATGT,3-20018951-20018966-TATAT;MOTIFS=TATATACATATATGTATATATGTA,ATATATGTATATATGTGTATATAC,TATATACGTATATACACA,AT,AC,TATAT,GTATATATGTGTATATACATATATGTATATAT,ATATATGT,ACGTATAT;STRUC=<VC157050>	HPRC,HGSVC,1KG-ONT	Yes	0.354	Yes	NA,NA	NA	NA
chr3:20018702	93798	INS	130	0.8205	0.6638	3	NA	NA	NA	NA	NA	NA	NA	NA	NA	No	ID=3-20018676-20018689-AT,3-20018688-20018697-AC,3-20018705-20018797-TATATACGTATATACACA,3-20018720-20018736-ACGTATAT,3-20018839-20018863-TATATACATATATGTATATATGTA,3-20018846-20018870-ATATATGT,3-20018878-20018902-ATATATGT,3-20018886-20018910-ATATATGTATATATGTGTATATAC,3-20018828-20018941-GTATATATGTGTATATACATATATGTATATAT,3-20018910-20018934-ATATATGT,3-20018951-20018966-TATAT;MOTIFS=TATATACATATATGTATATATGTA,ATATATGTATATATGTGTATATAC,TATATACGTATATACACA,AT,AC,TATAT,GTATATATGTGTATATACATATATGTATATAT,ATATATGT,ACGTATAT;STRUC=<VC157050>	HPRC,HGSVC,1KG-ONT	Yes	0.354	Yes	NA,NA	NA	NA
chr3:20018702	93797	INS	102	0.8721	0.4544	11	NA	NA	NA	NA	NA	NA	NA	NA	NA	No	ID=3-20018676-20018689-AT,3-20018688-20018697-AC,3-20018705-20018797-TATATACGTATATACACA,3-20018720-20018736-ACGTATAT,3-20018839-20018863-TATATACATATATGTATATATGTA,3-20018846-20018870-ATATATGT,3-20018878-20018902-ATATATGT,3-20018886-20018910-ATATATGTATATATGTGTATATAC,3-20018828-20018941-GTATATATGTGTATATACATATATGTATATAT,3-20018910-20018934-ATATATGT,3-20018951-20018966-TATAT;MOTIFS=TATATACATATATGTATATATGTA,ATATATGTATATATGTGTATATAC,TATATACGTATATACACA,AT,AC,TATAT,GTATATATGTGTATATACATATATGTATATAT,ATATATGT,ACGTATAT;STRUC=<VC157050>	HPRC,HGSVC,1KG-ONT	Yes	0.354	Yes	NA,NA	NA	NA
chr3:20018703	93803	INS	177	0.8169	0.6562	7	NA	NA	NA	NA	NA	NA	NA	NA	NA	No	ID=3-20018676-20018689-AT,3-20018688-20018697-AC,3-20018705-20018797-TATATACGTATATACACA,3-20018720-20018736-ACGTATAT,3-20018839-20018863-TATATACATATATGTATATATGTA,3-20018846-20018870-ATATATGT,3-20018878-20018902-ATATATGT,3-20018886-20018910-ATATATGTATATATGTGTATATAC,3-20018828-20018941-GTATATATGTGTATATACATATATGTATATAT,3-20018910-20018934-ATATATGT,3-20018951-20018966-TATAT;MOTIFS=TATATACATATATGTATATATGTA,ATATATGTATATATGTGTATATAC,TATATACGTATATACACA,AT,AC,TATAT,GTATATATGTGTATATACATATATGTATATAT,ATATATGT,ACGTATAT;STRUC=<VC157050>	HPRC,HGSVC	Yes	0.354	No	NA,NA	NA	NA
chr3:20018704	93804	INS	120	0.8685	0.4866	6	NA	NA	NA	NA	NA	NA	NA	NA	NA	No	ID=3-20018676-20018689-AT,3-20018688-20018697-AC,3-20018705-20018797-TATATACGTATATACACA,3-20018720-20018736-ACGTATAT,3-20018839-20018863-TATATACATATATGTATATATGTA,3-20018846-20018870-ATATATGT,3-20018878-20018902-ATATATGT,3-20018886-20018910-ATATATGTATATATGTGTATATAC,3-20018828-20018941-GTATATATGTGTATATACATATATGTATATAT,3-20018910-20018934-ATATATGT,3-20018951-20018966-TATAT;MOTIFS=TATATACATATATGTATATATGTA,ATATATGTATATATGTGTATATAC,TATATACGTATATACACA,AT,AC,TATAT,GTATATATGTGTATATACATATATGTATATAT,ATATATGT,ACGTATAT;STRUC=<VC157050>	HPRC,HGSVC,1KG-ONT	Yes	0.354	No	NA,NA	NA	NA
chr3:20018720	93805	INS	78	0.8592	0.5272	9	NA	NA	NA	NA	NA	NA	NA	NA	NA	No	ID=3-20018676-20018689-AT,3-20018688-20018697-AC,3-20018705-20018797-TATATACGTATATACACA,3-20018720-20018736-ACGTATAT,3-20018839-20018863-TATATACATATATGTATATATGTA,3-20018846-20018870-ATATATGT,3-20018878-20018902-ATATATGT,3-20018886-20018910-ATATATGTATATATGTGTATATAC,3-20018828-20018941-GTATATATGTGTATATACATATATGTATATAT,3-20018910-20018934-ATATATGT,3-20018951-20018966-TATAT;MOTIFS=TATATACATATATGTATATATGTA,ATATATGTATATATGTGTATATAC,TATATACGTATATACACA,AT,AC,TATAT,GTATATATGTGTATATACATATATGTATATAT,ATATATGT,ACGTATAT;STRUC=<VC157050>	HPRC,HGSVC,1KG-ONT	Yes	0.354	Yes	NA,NA	NA	NA
chr3:20018723	93809	INS	52	0.8355	0.6014	9	NA	NA	NA	NA	NA	NA	NA	NA	NA	No	ID=3-20018676-20018689-AT,3-20018688-20018697-AC,3-20018705-20018797-TATATACGTATATACACA,3-20018720-20018736-ACGTATAT,3-20018839-20018863-TATATACATATATGTATATATGTA,3-20018846-20018870-ATATATGT,3-20018878-20018902-ATATATGT,3-20018886-20018910-ATATATGTATATATGTGTATATAC,3-20018828-20018941-GTATATATGTGTATATACATATATGTATATAT,3-20018910-20018934-ATATATGT,3-20018951-20018966-TATAT;MOTIFS=TATATACATATATGTATATATGTA,ATATATGTATATATGTGTATATAC,TATATACGTATATACACA,AT,AC,TATAT,GTATATATGTGTATATACATATATGTATATAT,ATATATGT,ACGTATAT;STRUC=<VC157050>	HPRC,HGSVC,1KG-ONT	Yes	0.354	Yes	NA,NA	NA	NA
chr3:20018723	93806	INS	112	0.8637	0.5234	6	NA	NA	NA	NA	NA	NA	NA	NA	NA	No	ID=3-20018676-20018689-AT,3-20018688-20018697-AC,3-20018705-20018797-TATATACGTATATACACA,3-20018720-20018736-ACGTATAT,3-20018839-20018863-TATATACATATATGTATATATGTA,3-20018846-20018870-ATATATGT,3-20018878-20018902-ATATATGT,3-20018886-20018910-ATATATGTATATATGTGTATATAC,3-20018828-20018941-GTATATATGTGTATATACATATATGTATATAT,3-20018910-20018934-ATATATGT,3-20018951-20018966-TATAT;MOTIFS=TATATACATATATGTATATATGTA,ATATATGTATATATGTGTATATAC,TATATACGTATATACACA,AT,AC,TATAT,GTATATATGTGTATATACATATATGTATATAT,ATATATGT,ACGTATAT;STRUC=<VC157050>	HPRC,HGSVC,1KG-ONT	Yes	0.354	No	NA,NA	NA	NA
chr3:20018723	93807	INS	60	0.8741	0.5066	91	NA	NA	NA	NA	NA	NA	NA	NA	NA	No	ID=3-20018676-20018689-AT,3-20018688-20018697-AC,3-20018705-20018797-TATATACGTATATACACA,3-20018720-20018736-ACGTATAT,3-20018839-20018863-TATATACATATATGTATATATGTA,3-20018846-20018870-ATATATGT,3-20018878-20018902-ATATATGT,3-20018886-20018910-ATATATGTATATATGTGTATATAC,3-20018828-20018941-GTATATATGTGTATATACATATATGTATATAT,3-20018910-20018934-ATATATGT,3-20018951-20018966-TATAT;MOTIFS=TATATACATATATGTATATATGTA,ATATATGTATATATGTGTATATAC,TATATACGTATATACACA,AT,AC,TATAT,GTATATATGTGTATATACATATATGTATATAT,ATATATGT,ACGTATAT;STRUC=<VC157050>	HPRC,HGSVC,1KG-ONT	Yes	0.354	Yes	NA,NA	NA	NA
chr3:20018723	93808	INS	86	0.8339	0.5944	14	NA	NA	NA	NA	NA	NA	NA	NA	NA	No	ID=3-20018676-20018689-AT,3-20018688-20018697-AC,3-20018705-20018797-TATATACGTATATACACA,3-20018720-20018736-ACGTATAT,3-20018839-20018863-TATATACATATATGTATATATGTA,3-20018846-20018870-ATATATGT,3-20018878-20018902-ATATATGT,3-20018886-20018910-ATATATGTATATATGTGTATATAC,3-20018828-20018941-GTATATATGTGTATATACATATATGTATATAT,3-20018910-20018934-ATATATGT,3-20018951-20018966-TATAT;MOTIFS=TATATACATATATGTATATATGTA,ATATATGTATATATGTGTATATAC,TATATACGTATATACACA,AT,AC,TATAT,GTATATATGTGTATATACATATATGTATATAT,ATATATGT,ACGTATAT;STRUC=<VC157050>	HPRC,HGSVC,1KG-ONT	Yes	0.354	Yes	NA,NA	NA	NA
chr3:20018723	93810	INS	114	0.8093	0.6682	50	NA	NA	NA	NA	NA	NA	NA	NA	NA	No	ID=3-20018676-20018689-AT,3-20018688-20018697-AC,3-20018705-20018797-TATATACGTATATACACA,3-20018720-20018736-ACGTATAT,3-20018839-20018863-TATATACATATATGTATATATGTA,3-20018846-20018870-ATATATGT,3-20018878-20018902-ATATATGT,3-20018886-20018910-ATATATGTATATATGTGTATATAC,3-20018828-20018941-GTATATATGTGTATATACATATATGTATATAT,3-20018910-20018934-ATATATGT,3-20018951-20018966-TATAT;MOTIFS=TATATACATATATGTATATATGTA,ATATATGTATATATGTGTATATAC,TATATACGTATATACACA,AT,AC,TATAT,GTATATATGTGTATATACATATATGTATATAT,ATATATGT,ACGTATAT;STRUC=<VC157050>	HPRC,HGSVC,1KG-ONT	Yes	0.354	Yes	NA,NA	NA	NA
chr3:20018726	93811	INS	162	0.8375	0.5902	1	NA	NA	NA	NA	NA	NA	NA	NA	NA	No	ID=3-20018676-20018689-AT,3-20018688-20018697-AC,3-20018705-20018797-TATATACGTATATACACA,3-20018720-20018736-ACGTATAT,3-20018839-20018863-TATATACATATATGTATATATGTA,3-20018846-20018870-ATATATGT,3-20018878-20018902-ATATATGT,3-20018886-20018910-ATATATGTATATATGTGTATATAC,3-20018828-20018941-GTATATATGTGTATATACATATATGTATATAT,3-20018910-20018934-ATATATGT,3-20018951-20018966-TATAT;MOTIFS=TATATACATATATGTATATATGTA,ATATATGTATATATGTGTATATAC,TATATACGTATATACACA,AT,AC,TATAT,GTATATATGTGTATATACATATATGTATATAT,ATATATGT,ACGTATAT;STRUC=<VC157050>	HPRC,HGSVC	Yes	0.354	No	NA,NA	NA	NA
chr3:20018738	93812	INS	56	0.8316	0.617	3	NA	NA	NA	NA	NA	NA	NA	NA	NA	No	ID=3-20018676-20018689-AT,3-20018688-20018697-AC,3-20018705-20018797-TATATACGTATATACACA,3-20018720-20018736-ACGTATAT,3-20018839-20018863-TATATACATATATGTATATATGTA,3-20018846-20018870-ATATATGT,3-20018878-20018902-ATATATGT,3-20018886-20018910-ATATATGTATATATGTGTATATAC,3-20018828-20018941-GTATATATGTGTATATACATATATGTATATAT,3-20018910-20018934-ATATATGT,3-20018951-20018966-TATAT;MOTIFS=TATATACATATATGTATATATGTA,ATATATGTATATATGTGTATATAC,TATATACGTATATACACA,AT,AC,TATAT,GTATATATGTGTATATACATATATGTATATAT,ATATATGT,ACGTATAT;STRUC=<VC157050>	HPRC,HGSVC,1KG-ONT	Yes	0.354	Yes	NA,NA	NA	NA
chr3:20018738	93813	INS	68	0.9234	0.2763	8	NA	NA	NA	NA	NA	NA	NA	NA	NA	No	ID=3-20018676-20018689-AT,3-20018688-20018697-AC,3-20018705-20018797-TATATACGTATATACACA,3-20018720-20018736-ACGTATAT,3-20018839-20018863-TATATACATATATGTATATATGTA,3-20018846-20018870-ATATATGT,3-20018878-20018902-ATATATGT,3-20018886-20018910-ATATATGTATATATGTGTATATAC,3-20018828-20018941-GTATATATGTGTATATACATATATGTATATAT,3-20018910-20018934-ATATATGT,3-20018951-20018966-TATAT;MOTIFS=TATATACATATATGTATATATGTA,ATATATGTATATATGTGTATATAC,TATATACGTATATACACA,AT,AC,TATAT,GTATATATGTGTATATACATATATGTATATAT,ATATATGT,ACGTATAT;STRUC=<VC157050>	HPRC,HGSVC,1KG-ONT	Yes	0.354	Yes	NA,NA	NA	NA
chr3:20018738	93814	INS	60	0.8904	0.4075	7	NA	NA	NA	NA	NA	NA	NA	NA	NA	No	ID=3-20018676-20018689-AT,3-20018688-20018697-AC,3-20018705-20018797-TATATACGTATATACACA,3-20018720-20018736-ACGTATAT,3-20018839-20018863-TATATACATATATGTATATATGTA,3-20018846-20018870-ATATATGT,3-20018878-20018902-ATATATGT,3-20018886-20018910-ATATATGTATATATGTGTATATAC,3-20018828-20018941-GTATATATGTGTATATACATATATGTATATAT,3-20018910-20018934-ATATATGT,3-20018951-20018966-TATAT;MOTIFS=TATATACATATATGTATATATGTA,ATATATGTATATATGTGTATATAC,TATATACGTATATACACA,AT,AC,TATAT,GTATATATGTGTATATACATATATGTATATAT,ATATATGT,ACGTATAT;STRUC=<VC157050>	HPRC,HGSVC,1KG-ONT	Yes	0.354	No	NA,NA	NA	NA
chr3:20018738	93815	INS	96	0.8506	0.6051	15	NA	NA	NA	NA	NA	NA	NA	NA	NA	No	ID=3-20018676-20018689-AT,3-20018688-20018697-AC,3-20018705-20018797-TATATACGTATATACACA,3-20018720-20018736-ACGTATAT,3-20018839-20018863-TATATACATATATGTATATATGTA,3-20018846-20018870-ATATATGT,3-20018878-20018902-ATATATGT,3-20018886-20018910-ATATATGTATATATGTGTATATAC,3-20018828-20018941-GTATATATGTGTATATACATATATGTATATAT,3-20018910-20018934-ATATATGT,3-20018951-20018966-TATAT;MOTIFS=TATATACATATATGTATATATGTA,ATATATGTATATATGTGTATATAC,TATATACGTATATACACA,AT,AC,TATAT,GTATATATGTGTATATACATATATGTATATAT,ATATATGT,ACGTATAT;STRUC=<VC157050>	HPRC,HGSVC,1KG-ONT	Yes	0.354	Yes	NA,NA	NA	NA
chr3:20018738	93816	INS	162	0.8343	0.5877	50	NA	NA	NA	NA	NA	NA	NA	NA	NA	No	ID=3-20018676-20018689-AT,3-20018688-20018697-AC,3-20018705-20018797-TATATACGTATATACACA,3-20018720-20018736-ACGTATAT,3-20018839-20018863-TATATACATATATGTATATATGTA,3-20018846-20018870-ATATATGT,3-20018878-20018902-ATATATGT,3-20018886-20018910-ATATATGTATATATGTGTATATAC,3-20018828-20018941-GTATATATGTGTATATACATATATGTATATAT,3-20018910-20018934-ATATATGT,3-20018951-20018966-TATAT;MOTIFS=TATATACATATATGTATATATGTA,ATATATGTATATATGTGTATATAC,TATATACGTATATACACA,AT,AC,TATAT,GTATATATGTGTATATACATATATGTATATAT,ATATATGT,ACGTATAT;STRUC=<VC157050>	HPRC,HGSVC	Yes	0.354	Yes	NA,NA	NA	NA
chr3:20018750	93817	INS	68	0.9776	0.0654	7	NA	NA	NA	NA	NA	NA	NA	NA	NA	No	ID=3-20018676-20018689-AT,3-20018688-20018697-AC,3-20018705-20018797-TATATACGTATATACACA,3-20018720-20018736-ACGTATAT,3-20018839-20018863-TATATACATATATGTATATATGTA,3-20018846-20018870-ATATATGT,3-20018878-20018902-ATATATGT,3-20018886-20018910-ATATATGTATATATGTGTATATAC,3-20018828-20018941-GTATATATGTGTATATACATATATGTATATAT,3-20018910-20018934-ATATATGT,3-20018951-20018966-TATAT;MOTIFS=TATATACATATATGTATATATGTA,ATATATGTATATATGTGTATATAC,TATATACGTATATACACA,AT,AC,TATAT,GTATATATGTGTATATACATATATGTATATAT,ATATATGT,ACGTATAT;STRUC=<VC157050>	HPRC,HGSVC,1KG-ONT	Yes	0.354	Yes	NA,NA	NA	NA
chr3:20018764	93818	INS	70	0.8252	0.6533	1	NA	NA	NA	NA	NA	NA	NA	NA	NA	No	ID=3-20018676-20018689-AT,3-20018688-20018697-AC,3-20018705-20018797-TATATACGTATATACACA,3-20018720-20018736-ACGTATAT,3-20018839-20018863-TATATACATATATGTATATATGTA,3-20018846-20018870-ATATATGT,3-20018878-20018902-ATATATGT,3-20018886-20018910-ATATATGTATATATGTGTATATAC,3-20018828-20018941-GTATATATGTGTATATACATATATGTATATAT,3-20018910-20018934-ATATATGT,3-20018951-20018966-TATAT;MOTIFS=TATATACATATATGTATATATGTA,ATATATGTATATATGTGTATATAC,TATATACGTATATACACA,AT,AC,TATAT,GTATATATGTGTATATACATATATGTATATAT,ATATATGT,ACGTATAT;STRUC=<VC157050>	HPRC,HGSVC,1KG-ONT	Yes	0.354	No	NA,NA	NA	NA
chr3:20018774	93822	INS	148	0.8825	0.4178	3	NA	NA	NA	NA	NA	NA	NA	NA	NA	No	ID=3-20018676-20018689-AT,3-20018688-20018697-AC,3-20018705-20018797-TATATACGTATATACACA,3-20018720-20018736-ACGTATAT,3-20018839-20018863-TATATACATATATGTATATATGTA,3-20018846-20018870-ATATATGT,3-20018878-20018902-ATATATGT,3-20018886-20018910-ATATATGTATATATGTGTATATAC,3-20018828-20018941-GTATATATGTGTATATACATATATGTATATAT,3-20018910-20018934-ATATATGT,3-20018951-20018966-TATAT;MOTIFS=TATATACATATATGTATATATGTA,ATATATGTATATATGTGTATATAC,TATATACGTATATACACA,AT,AC,TATAT,GTATATATGTGTATATACATATATGTATATAT,ATATATGT,ACGTATAT;STRUC=<VC157050>	HPRC,HGSVC,1KG-ONT	Yes	0.354	No	NA,NA	NA	NA
chr3:20018774	93825	INS	118	0.8847	0.4345	3	NA	NA	NA	NA	NA	NA	NA	NA	NA	No	ID=3-20018676-20018689-AT,3-20018688-20018697-AC,3-20018705-20018797-TATATACGTATATACACA,3-20018720-20018736-ACGTATAT,3-20018839-20018863-TATATACATATATGTATATATGTA,3-20018846-20018870-ATATATGT,3-20018878-20018902-ATATATGT,3-20018886-20018910-ATATATGTATATATGTGTATATAC,3-20018828-20018941-GTATATATGTGTATATACATATATGTATATAT,3-20018910-20018934-ATATATGT,3-20018951-20018966-TATAT;MOTIFS=TATATACATATATGTATATATGTA,ATATATGTATATATGTGTATATAC,TATATACGTATATACACA,AT,AC,TATAT,GTATATATGTGTATATACATATATGTATATAT,ATATATGT,ACGTATAT;STRUC=<VC157050>	HPRC,HGSVC,1KG-ONT	Yes	0.354	Yes	NA,NA	NA	NA
chr3:20018774	93824	INS	130	0.875	0.4614	2	NA	NA	NA	NA	NA	NA	NA	NA	NA	No	ID=3-20018676-20018689-AT,3-20018688-20018697-AC,3-20018705-20018797-TATATACGTATATACACA,3-20018720-20018736-ACGTATAT,3-20018839-20018863-TATATACATATATGTATATATGTA,3-20018846-20018870-ATATATGT,3-20018878-20018902-ATATATGT,3-20018886-20018910-ATATATGTATATATGTGTATATAC,3-20018828-20018941-GTATATATGTGTATATACATATATGTATATAT,3-20018910-20018934-ATATATGT,3-20018951-20018966-TATAT;MOTIFS=TATATACATATATGTATATATGTA,ATATATGTATATATGTGTATATAC,TATATACGTATATACACA,AT,AC,TATAT,GTATATATGTGTATATACATATATGTATATAT,ATATATGT,ACGTATAT;STRUC=<VC157050>	HPRC,HGSVC,1KG-ONT	Yes	0.354	Yes	NA,NA	NA	NA
chr3:20018774	93823	INS	178	0.8541	0.565	7	NA	NA	NA	NA	NA	NA	NA	NA	NA	No	ID=3-20018676-20018689-AT,3-20018688-20018697-AC,3-20018705-20018797-TATATACGTATATACACA,3-20018720-20018736-ACGTATAT,3-20018839-20018863-TATATACATATATGTATATATGTA,3-20018846-20018870-ATATATGT,3-20018878-20018902-ATATATGT,3-20018886-20018910-ATATATGTATATATGTGTATATAC,3-20018828-20018941-GTATATATGTGTATATACATATATGTATATAT,3-20018910-20018934-ATATATGT,3-20018951-20018966-TATAT;MOTIFS=TATATACATATATGTATATATGTA,ATATATGTATATATGTGTATATAC,TATATACGTATATACACA,AT,AC,TATAT,GTATATATGTGTATATACATATATGTATATAT,ATATATGT,ACGTATAT;STRUC=<VC157050>	HPRC,HGSVC	Yes	0.354	Yes	NA,NA	NA	NA
chr3:20018774	93821	INS	78	0.8342	0.6046	6	NA	NA	NA	NA	NA	NA	NA	NA	NA	No	ID=3-20018676-20018689-AT,3-20018688-20018697-AC,3-20018705-20018797-TATATACGTATATACACA,3-20018720-20018736-ACGTATAT,3-20018839-20018863-TATATACATATATGTATATATGTA,3-20018846-20018870-ATATATGT,3-20018878-20018902-ATATATGT,3-20018886-20018910-ATATATGTATATATGTGTATATAC,3-20018828-20018941-GTATATATGTGTATATACATATATGTATATAT,3-20018910-20018934-ATATATGT,3-20018951-20018966-TATAT;MOTIFS=TATATACATATATGTATATATGTA,ATATATGTATATATGTGTATATAC,TATATACGTATATACACA,AT,AC,TATAT,GTATATATGTGTATATACATATATGTATATAT,ATATATGT,ACGTATAT;STRUC=<VC157050>	HPRC,HGSVC,1KG-ONT	Yes	0.354	Yes	NA,NA	NA	NA
chr3:20018774	93820	INS	74	0.854	0.5038	1	NA	NA	NA	NA	NA	NA	NA	NA	NA	No	ID=3-20018676-20018689-AT,3-20018688-20018697-AC,3-20018705-20018797-TATATACGTATATACACA,3-20018720-20018736-ACGTATAT,3-20018839-20018863-TATATACATATATGTATATATGTA,3-20018846-20018870-ATATATGT,3-20018878-20018902-ATATATGT,3-20018886-20018910-ATATATGTATATATGTGTATATAC,3-20018828-20018941-GTATATATGTGTATATACATATATGTATATAT,3-20018910-20018934-ATATATGT,3-20018951-20018966-TATAT;MOTIFS=TATATACATATATGTATATATGTA,ATATATGTATATATGTGTATATAC,TATATACGTATATACACA,AT,AC,TATAT,GTATATATGTGTATATACATATATGTATATAT,ATATATGT,ACGTATAT;STRUC=<VC157050>	HPRC,HGSVC,1KG-ONT	Yes	0.354	Yes	NA,NA	NA	NA
chr3:20018774	93819	INS	86	0.8527	0.6792	3	NA	NA	NA	NA	NA	NA	NA	NA	NA	No	ID=3-20018676-20018689-AT,3-20018688-20018697-AC,3-20018705-20018797-TATATACGTATATACACA,3-20018720-20018736-ACGTATAT,3-20018839-20018863-TATATACATATATGTATATATGTA,3-20018846-20018870-ATATATGT,3-20018878-20018902-ATATATGT,3-20018886-20018910-ATATATGTATATATGTGTATATAC,3-20018828-20018941-GTATATATGTGTATATACATATATGTATATAT,3-20018910-20018934-ATATATGT,3-20018951-20018966-TATAT;MOTIFS=TATATACATATATGTATATATGTA,ATATATGTATATATGTGTATATAC,TATATACGTATATACACA,AT,AC,TATAT,GTATATATGTGTATATACATATATGTATATAT,ATATATGT,ACGTATAT;STRUC=<VC157050>	HPRC,HGSVC,1KG-ONT	Yes	0.354	No	NA,NA	NA	NA
chr3:20018775	93826	INS	204	0.8255	0.6179	55	NA	NA	NA	NA	NA	NA	NA	NA	NA	No	ID=3-20018676-20018689-AT,3-20018688-20018697-AC,3-20018705-20018797-TATATACGTATATACACA,3-20018720-20018736-ACGTATAT,3-20018839-20018863-TATATACATATATGTATATATGTA,3-20018846-20018870-ATATATGT,3-20018878-20018902-ATATATGT,3-20018886-20018910-ATATATGTATATATGTGTATATAC,3-20018828-20018941-GTATATATGTGTATATACATATATGTATATAT,3-20018910-20018934-ATATATGT,3-20018951-20018966-TATAT;MOTIFS=TATATACATATATGTATATATGTA,ATATATGTATATATGTGTATATAC,TATATACGTATATACACA,AT,AC,TATAT,GTATATATGTGTATATACATATATGTATATAT,ATATATGT,ACGTATAT;STRUC=<VC157050>	HPRC,HGSVC	Yes	0.354	Yes	NA,NA	NA	NA
chr3:20018806	93827	INS	200	0.8944	0.3824	179	NA	NA	NA	NA	NA	NA	NA	NA	NA	No	ID=3-20018676-20018689-AT,3-20018688-20018697-AC,3-20018705-20018797-TATATACGTATATACACA,3-20018720-20018736-ACGTATAT,3-20018839-20018863-TATATACATATATGTATATATGTA,3-20018846-20018870-ATATATGT,3-20018878-20018902-ATATATGT,3-20018886-20018910-ATATATGTATATATGTGTATATAC,3-20018828-20018941-GTATATATGTGTATATACATATATGTATATAT,3-20018910-20018934-ATATATGT,3-20018951-20018966-TATAT;MOTIFS=TATATACATATATGTATATATGTA,ATATATGTATATATGTGTATATAC,TATATACGTATATACACA,AT,AC,TATAT,GTATATATGTGTATATACATATATGTATATAT,ATATATGT,ACGTATAT;STRUC=<VC157050>	HPRC,HGSVC	No	0.354	Yes	NA,NA	NA	NA
chr3:20018807	93828	INS	114	0.8119	0.6673	18	NA	NA	NA	NA	NA	NA	NA	NA	NA	No	ID=3-20018676-20018689-AT,3-20018688-20018697-AC,3-20018705-20018797-TATATACGTATATACACA,3-20018720-20018736-ACGTATAT,3-20018839-20018863-TATATACATATATGTATATATGTA,3-20018846-20018870-ATATATGT,3-20018878-20018902-ATATATGT,3-20018886-20018910-ATATATGTATATATGTGTATATAC,3-20018828-20018941-GTATATATGTGTATATACATATATGTATATAT,3-20018910-20018934-ATATATGT,3-20018951-20018966-TATAT;MOTIFS=TATATACATATATGTATATATGTA,ATATATGTATATATGTGTATATAC,TATATACGTATATACACA,AT,AC,TATAT,GTATATATGTGTATATACATATATGTATATAT,ATATATGT,ACGTATAT;STRUC=<VC157050>	HPRC,HGSVC,1KG-ONT	No	0.354	Yes	NA,NA	NA	NA
chr3:20018807	93829	INS	176	0.8244	0.6415	114	NA	NA	NA	NA	NA	NA	NA	NA	NA	No	ID=3-20018676-20018689-AT,3-20018688-20018697-AC,3-20018705-20018797-TATATACGTATATACACA,3-20018720-20018736-ACGTATAT,3-20018839-20018863-TATATACATATATGTATATATGTA,3-20018846-20018870-ATATATGT,3-20018878-20018902-ATATATGT,3-20018886-20018910-ATATATGTATATATGTGTATATAC,3-20018828-20018941-GTATATATGTGTATATACATATATGTATATAT,3-20018910-20018934-ATATATGT,3-20018951-20018966-TATAT;MOTIFS=TATATACATATATGTATATATGTA,ATATATGTATATATGTGTATATAC,TATATACGTATATACACA,AT,AC,TATAT,GTATATATGTGTATATACATATATGTATATAT,ATATATGT,ACGTATAT;STRUC=<VC157050>	HPRC,HGSVC	No	0.354	Yes	NA,NA	NA	NA
chr3:20018807	93830	INS	170	0.7968	0.6965	10	NA	NA	NA	NA	NA	NA	NA	NA	NA	No	ID=3-20018676-20018689-AT,3-20018688-20018697-AC,3-20018705-20018797-TATATACGTATATACACA,3-20018720-20018736-ACGTATAT,3-20018839-20018863-TATATACATATATGTATATATGTA,3-20018846-20018870-ATATATGT,3-20018878-20018902-ATATATGT,3-20018886-20018910-ATATATGTATATATGTGTATATAC,3-20018828-20018941-GTATATATGTGTATATACATATATGTATATAT,3-20018910-20018934-ATATATGT,3-20018951-20018966-TATAT;MOTIFS=TATATACATATATGTATATATGTA,ATATATGTATATATGTGTATATAC,TATATACGTATATACACA,AT,AC,TATAT,GTATATATGTGTATATACATATATGTATATAT,ATATATGT,ACGTATAT;STRUC=<VC157050>	HPRC,HGSVC	No	0.354	Yes	NA,NA	NA	NA
chr3:20018807	93831	INS	92	0.8334	0.5921	37	NA	NA	NA	NA	NA	NA	NA	NA	NA	No	ID=3-20018676-20018689-AT,3-20018688-20018697-AC,3-20018705-20018797-TATATACGTATATACACA,3-20018720-20018736-ACGTATAT,3-20018839-20018863-TATATACATATATGTATATATGTA,3-20018846-20018870-ATATATGT,3-20018878-20018902-ATATATGT,3-20018886-20018910-ATATATGTATATATGTGTATATAC,3-20018828-20018941-GTATATATGTGTATATACATATATGTATATAT,3-20018910-20018934-ATATATGT,3-20018951-20018966-TATAT;MOTIFS=TATATACATATATGTATATATGTA,ATATATGTATATATGTGTATATAC,TATATACGTATATACACA,AT,AC,TATAT,GTATATATGTGTATATACATATATGTATATAT,ATATATGT,ACGTATAT;STRUC=<VC157050>	HPRC,HGSVC,1KG-ONT	No	0.354	Yes	NA,NA	NA	NA
chr3:20018807	93832	INS	129	0.804	0.6902	1	NA	NA	NA	NA	NA	NA	NA	NA	NA	No	ID=3-20018676-20018689-AT,3-20018688-20018697-AC,3-20018705-20018797-TATATACGTATATACACA,3-20018720-20018736-ACGTATAT,3-20018839-20018863-TATATACATATATGTATATATGTA,3-20018846-20018870-ATATATGT,3-20018878-20018902-ATATATGT,3-20018886-20018910-ATATATGTATATATGTGTATATAC,3-20018828-20018941-GTATATATGTGTATATACATATATGTATATAT,3-20018910-20018934-ATATATGT,3-20018951-20018966-TATAT;MOTIFS=TATATACATATATGTATATATGTA,ATATATGTATATATGTGTATATAC,TATATACGTATATACACA,AT,AC,TATAT,GTATATATGTGTATATACATATATGTATATAT,ATATATGT,ACGTATAT;STRUC=<VC157050>	HPRC,HGSVC,1KG-ONT	No	0.354	No	NA,NA	NA	NA
chr3:20018815	93833	INS	62	0.9265	0.2857	19	NA	NA	NA	NA	NA	NA	NA	NA	NA	No	ID=3-20018676-20018689-AT,3-20018688-20018697-AC,3-20018705-20018797-TATATACGTATATACACA,3-20018720-20018736-ACGTATAT,3-20018839-20018863-TATATACATATATGTATATATGTA,3-20018846-20018870-ATATATGT,3-20018878-20018902-ATATATGT,3-20018886-20018910-ATATATGTATATATGTGTATATAC,3-20018828-20018941-GTATATATGTGTATATACATATATGTATATAT,3-20018910-20018934-ATATATGT,3-20018951-20018966-TATAT;MOTIFS=TATATACATATATGTATATATGTA,ATATATGTATATATGTGTATATAC,TATATACGTATATACACA,AT,AC,TATAT,GTATATATGTGTATATACATATATGTATATAT,ATATATGT,ACGTATAT;STRUC=<VC157050>	HPRC,HGSVC,1KG-ONT	No	0.354	Yes	NA,NA	NA	NA
chr3:20018815	93834	INS	94	0.8314	0.6266	33	NA	NA	NA	NA	NA	NA	NA	NA	NA	No	ID=3-20018676-20018689-AT,3-20018688-20018697-AC,3-20018705-20018797-TATATACGTATATACACA,3-20018720-20018736-ACGTATAT,3-20018839-20018863-TATATACATATATGTATATATGTA,3-20018846-20018870-ATATATGT,3-20018878-20018902-ATATATGT,3-20018886-20018910-ATATATGTATATATGTGTATATAC,3-20018828-20018941-GTATATATGTGTATATACATATATGTATATAT,3-20018910-20018934-ATATATGT,3-20018951-20018966-TATAT;MOTIFS=TATATACATATATGTATATATGTA,ATATATGTATATATGTGTATATAC,TATATACGTATATACACA,AT,AC,TATAT,GTATATATGTGTATATACATATATGTATATAT,ATATATGT,ACGTATAT;STRUC=<VC157050>	HPRC,HGSVC,1KG-ONT	No	0.354	Yes	NA,NA	NA	NA
chr3:20018816	93835	INS	56	0.8818	0.6044	8	NA	NA	NA	NA	NA	NA	NA	NA	NA	No	ID=3-20018676-20018689-AT,3-20018688-20018697-AC,3-20018705-20018797-TATATACGTATATACACA,3-20018720-20018736-ACGTATAT,3-20018839-20018863-TATATACATATATGTATATATGTA,3-20018846-20018870-ATATATGT,3-20018878-20018902-ATATATGT,3-20018886-20018910-ATATATGTATATATGTGTATATAC,3-20018828-20018941-GTATATATGTGTATATACATATATGTATATAT,3-20018910-20018934-ATATATGT,3-20018951-20018966-TATAT;MOTIFS=TATATACATATATGTATATATGTA,ATATATGTATATATGTGTATATAC,TATATACGTATATACACA,AT,AC,TATAT,GTATATATGTGTATATACATATATGTATATAT,ATATATGT,ACGTATAT;STRUC=<VC157050>	HPRC,HGSVC,1KG-ONT	No	0.354	Yes	NA,NA	NA	NA
chr3:20018828	93836	INS	64	0.7981	0.6978	107	NA	NA	NA	NA	NA	NA	NA	NA	NA	No	ID=3-20018676-20018689-AT,3-20018688-20018697-AC,3-20018705-20018797-TATATACGTATATACACA,3-20018720-20018736-ACGTATAT,3-20018839-20018863-TATATACATATATGTATATATGTA,3-20018846-20018870-ATATATGT,3-20018878-20018902-ATATATGT,3-20018886-20018910-ATATATGTATATATGTGTATATAC,3-20018828-20018941-GTATATATGTGTATATACATATATGTATATAT,3-20018910-20018934-ATATATGT,3-20018951-20018966-TATAT;MOTIFS=TATATACATATATGTATATATGTA,ATATATGTATATATGTGTATATAC,TATATACGTATATACACA,AT,AC,TATAT,GTATATATGTGTATATACATATATGTATATAT,ATATATGT,ACGTATAT;STRUC=<VC157050>	HPRC,HGSVC,1KG-ONT	No	0.354	Yes	NA,NA	NA	NA
chr3:20018828	93837	INS	56	0.894	0.3868	57	NA	NA	NA	NA	NA	NA	NA	NA	NA	No	ID=3-20018676-20018689-AT,3-20018688-20018697-AC,3-20018705-20018797-TATATACGTATATACACA,3-20018720-20018736-ACGTATAT,3-20018839-20018863-TATATACATATATGTATATATGTA,3-20018846-20018870-ATATATGT,3-20018878-20018902-ATATATGT,3-20018886-20018910-ATATATGTATATATGTGTATATAC,3-20018828-20018941-GTATATATGTGTATATACATATATGTATATAT,3-20018910-20018934-ATATATGT,3-20018951-20018966-TATAT;MOTIFS=TATATACATATATGTATATATGTA,ATATATGTATATATGTGTATATAC,TATATACGTATATACACA,AT,AC,TATAT,GTATATATGTGTATATACATATATGTATATAT,ATATATGT,ACGTATAT;STRUC=<VC157050>	HPRC,HGSVC,1KG-ONT	No	0.354	Yes	NA,NA	NA	NA
chr3:20018828	93838	INS	88	0.8401	0.5958	34	NA	NA	NA	NA	NA	NA	NA	NA	NA	No	ID=3-20018676-20018689-AT,3-20018688-20018697-AC,3-20018705-20018797-TATATACGTATATACACA,3-20018720-20018736-ACGTATAT,3-20018839-20018863-TATATACATATATGTATATATGTA,3-20018846-20018870-ATATATGT,3-20018878-20018902-ATATATGT,3-20018886-20018910-ATATATGTATATATGTGTATATAC,3-20018828-20018941-GTATATATGTGTATATACATATATGTATATAT,3-20018910-20018934-ATATATGT,3-20018951-20018966-TATAT;MOTIFS=TATATACATATATGTATATATGTA,ATATATGTATATATGTGTATATAC,TATATACGTATATACACA,AT,AC,TATAT,GTATATATGTGTATATACATATATGTATATAT,ATATATGT,ACGTATAT;STRUC=<VC157050>	HPRC,HGSVC,1KG-ONT	No	0.354	Yes	NA,NA	NA	NA
chr3:20018886	93839	INS	56	0.8444	0.5697	28	NA	NA	NA	NA	NA	NA	NA	NA	NA	No	ID=3-20018676-20018689-AT,3-20018688-20018697-AC,3-20018705-20018797-TATATACGTATATACACA,3-20018720-20018736-ACGTATAT,3-20018839-20018863-TATATACATATATGTATATATGTA,3-20018846-20018870-ATATATGT,3-20018878-20018902-ATATATGT,3-20018886-20018910-ATATATGTATATATGTGTATATAC,3-20018828-20018941-GTATATATGTGTATATACATATATGTATATAT,3-20018910-20018934-ATATATGT,3-20018951-20018966-TATAT;MOTIFS=TATATACATATATGTATATATGTA,ATATATGTATATATGTGTATATAC,TATATACGTATATACACA,AT,AC,TATAT,GTATATATGTGTATATACATATATGTATATAT,ATATATGT,ACGTATAT;STRUC=<VC157050>	HPRC,HGSVC,1KG-ONT	No	0.354	Yes	NA,NA	NA	NA
chr3:20018886	93840	INS	72	0.9855	0.1206	43	NA	NA	NA	NA	NA	NA	NA	NA	NA	No	ID=3-20018676-20018689-AT,3-20018688-20018697-AC,3-20018705-20018797-TATATACGTATATACACA,3-20018720-20018736-ACGTATAT,3-20018839-20018863-TATATACATATATGTATATATGTA,3-20018846-20018870-ATATATGT,3-20018878-20018902-ATATATGT,3-20018886-20018910-ATATATGTATATATGTGTATATAC,3-20018828-20018941-GTATATATGTGTATATACATATATGTATATAT,3-20018910-20018934-ATATATGT,3-20018951-20018966-TATAT;MOTIFS=TATATACATATATGTATATATGTA,ATATATGTATATATGTGTATATAC,TATATACGTATATACACA,AT,AC,TATAT,GTATATATGTGTATATACATATATGTATATAT,ATATATGT,ACGTATAT;STRUC=<VC157050>	HPRC,HGSVC,1KG-ONT	No	0.354	Yes	NA,NA	NA	NA
chr3:20040509	93841	DEL	120	0.8494	0.5702	4	KAT2B(0.9982,0.461)	NA	NA	NA	KAT2B(0.9982,0.461)	NA	NA	NA	NA	No	NA	1KG-ONT	Yes	16.4	Yes	NA,NA	NA	NA
chr3:20049024	93842	INS	6067	0.9172	0.3575	4	KAT2B(0.9982,0.461)	NA	NA	NA	NA	NA	NA	NA	enhancer	No	NA	HGSVC,1KG-ONT	Yes	2.941	Yes	NA,NA	NA	NA
chr3:20061919	93843	INS	69	0.8866	0.4254	8	KAT2B(0.9982,0.461)	NA	NA	NA	NA	NA	NA	NA	NA	No	ID=3-20061789-20061813-ATATATT,3-20061844-20061853-AT,3-20061919-20061965-TATATATTATATATAAAACATAA,3-20062025-20062117-ATAATATATATTATATATAAAACAT,3-20062121-20062132-AT,3-20062150-20062172-AATATAT,3-20062165-20062174-AT,3-20062167-20062189-ATATATA,3-20062190-20062200-AT,3-20062227-20062236-AT,3-20062259-20062281-ATATATA,3-20062308-20062317-AT,3-20062395-20062421-ATTATAT,3-20062415-20062424-TAT,3-20062422-20062443-ATATATA,3-20062448-20062457-TA,3-20062464-20062479-TA;MOTIFS=ATAATATATATTATATATAAAACAT,AATATAT,TAT,ATATATT,ATTATAT,TA,AT,ATATATA,TATATATTATATATAAAACATAA;STRUC=<VC157058>	HPRC,HGSVC,1KG-ONT	Yes	1.616	Yes	NA,NA	NA	NA
chr3:20061921	93844	INS	65	0.9078	0.3348	11	KAT2B(0.9982,0.461)	NA	NA	NA	NA	NA	NA	NA	NA	No	ID=3-20061789-20061813-ATATATT,3-20061844-20061853-AT,3-20061919-20061965-TATATATTATATATAAAACATAA,3-20062025-20062117-ATAATATATATTATATATAAAACAT,3-20062121-20062132-AT,3-20062150-20062172-AATATAT,3-20062165-20062174-AT,3-20062167-20062189-ATATATA,3-20062190-20062200-AT,3-20062227-20062236-AT,3-20062259-20062281-ATATATA,3-20062308-20062317-AT,3-20062395-20062421-ATTATAT,3-20062415-20062424-TAT,3-20062422-20062443-ATATATA,3-20062448-20062457-TA,3-20062464-20062479-TA;MOTIFS=ATAATATATATTATATATAAAACAT,AATATAT,TAT,ATATATT,ATTATAT,TA,AT,ATATATA,TATATATTATATATAAAACATAA;STRUC=<VC157058>	HPRC,HGSVC,1KG-ONT	Yes	1.616	Yes	NA,NA	NA	NA
chr3:20061984	93845	INS	71	0.814	0.6647	48	KAT2B(0.9982,0.461)	NA	NA	NA	NA	NA	NA	NA	NA	No	ID=3-20061789-20061813-ATATATT,3-20061844-20061853-AT,3-20061919-20061965-TATATATTATATATAAAACATAA,3-20062025-20062117-ATAATATATATTATATATAAAACAT,3-20062121-20062132-AT,3-20062150-20062172-AATATAT,3-20062165-20062174-AT,3-20062167-20062189-ATATATA,3-20062190-20062200-AT,3-20062227-20062236-AT,3-20062259-20062281-ATATATA,3-20062308-20062317-AT,3-20062395-20062421-ATTATAT,3-20062415-20062424-TAT,3-20062422-20062443-ATATATA,3-20062448-20062457-TA,3-20062464-20062479-TA;MOTIFS=ATAATATATATTATATATAAAACAT,AATATAT,TAT,ATATATT,ATTATAT,TA,AT,ATATATA,TATATATTATATATAAAACATAA;STRUC=<VC157058>	HPRC,HGSVC,1KG-ONT	Yes	1.616	Yes	NA,NA	NA	NA
chr3:20061984	93846	INS	144	0.8382	0.6001	28	KAT2B(0.9982,0.461)	NA	NA	NA	NA	NA	NA	NA	NA	No	ID=3-20061789-20061813-ATATATT,3-20061844-20061853-AT,3-20061919-20061965-TATATATTATATATAAAACATAA,3-20062025-20062117-ATAATATATATTATATATAAAACAT,3-20062121-20062132-AT,3-20062150-20062172-AATATAT,3-20062165-20062174-AT,3-20062167-20062189-ATATATA,3-20062190-20062200-AT,3-20062227-20062236-AT,3-20062259-20062281-ATATATA,3-20062308-20062317-AT,3-20062395-20062421-ATTATAT,3-20062415-20062424-TAT,3-20062422-20062443-ATATATA,3-20062448-20062457-TA,3-20062464-20062479-TA;MOTIFS=ATAATATATATTATATATAAAACAT,AATATAT,TAT,ATATATT,ATTATAT,TA,AT,ATATATA,TATATATTATATATAAAACATAA;STRUC=<VC157058>	HPRC,HGSVC,1KG-ONT	Yes	1.616	Yes	NA,NA	NA	NA
chr3:20061984	93847	INS	194	0.8263	0.6437	26	KAT2B(0.9982,0.461)	NA	NA	NA	NA	NA	NA	NA	NA	No	ID=3-20061789-20061813-ATATATT,3-20061844-20061853-AT,3-20061919-20061965-TATATATTATATATAAAACATAA,3-20062025-20062117-ATAATATATATTATATATAAAACAT,3-20062121-20062132-AT,3-20062150-20062172-AATATAT,3-20062165-20062174-AT,3-20062167-20062189-ATATATA,3-20062190-20062200-AT,3-20062227-20062236-AT,3-20062259-20062281-ATATATA,3-20062308-20062317-AT,3-20062395-20062421-ATTATAT,3-20062415-20062424-TAT,3-20062422-20062443-ATATATA,3-20062448-20062457-TA,3-20062464-20062479-TA;MOTIFS=ATAATATATATTATATATAAAACAT,AATATAT,TAT,ATATATT,ATTATAT,TA,AT,ATATATA,TATATATTATATATAAAACATAA;STRUC=<VC157058>	HPRC,HGSVC	Yes	1.616	Yes	NA,NA	NA	NA
chr3:20061987	93848	INS	119	0.9486	0.2021	2	KAT2B(0.9982,0.461)	NA	NA	NA	NA	NA	NA	NA	NA	No	ID=3-20061789-20061813-ATATATT,3-20061844-20061853-AT,3-20061919-20061965-TATATATTATATATAAAACATAA,3-20062025-20062117-ATAATATATATTATATATAAAACAT,3-20062121-20062132-AT,3-20062150-20062172-AATATAT,3-20062165-20062174-AT,3-20062167-20062189-ATATATA,3-20062190-20062200-AT,3-20062227-20062236-AT,3-20062259-20062281-ATATATA,3-20062308-20062317-AT,3-20062395-20062421-ATTATAT,3-20062415-20062424-TAT,3-20062422-20062443-ATATATA,3-20062448-20062457-TA,3-20062464-20062479-TA;MOTIFS=ATAATATATATTATATATAAAACAT,AATATAT,TAT,ATATATT,ATTATAT,TA,AT,ATATATA,TATATATTATATATAAAACATAA;STRUC=<VC157058>	HPRC,HGSVC,1KG-ONT	Yes	1.616	Yes	NA,NA	NA	NA
chr3:20061987	93849	INS	169	0.7967	0.6903	78	KAT2B(0.9982,0.461)	NA	NA	NA	NA	NA	NA	NA	NA	No	ID=3-20061789-20061813-ATATATT,3-20061844-20061853-AT,3-20061919-20061965-TATATATTATATATAAAACATAA,3-20062025-20062117-ATAATATATATTATATATAAAACAT,3-20062121-20062132-AT,3-20062150-20062172-AATATAT,3-20062165-20062174-AT,3-20062167-20062189-ATATATA,3-20062190-20062200-AT,3-20062227-20062236-AT,3-20062259-20062281-ATATATA,3-20062308-20062317-AT,3-20062395-20062421-ATTATAT,3-20062415-20062424-TAT,3-20062422-20062443-ATATATA,3-20062448-20062457-TA,3-20062464-20062479-TA;MOTIFS=ATAATATATATTATATATAAAACAT,AATATAT,TAT,ATATATT,ATTATAT,TA,AT,ATATATA,TATATATTATATATAAAACATAA;STRUC=<VC157058>	HPRC,HGSVC,1KG-ONT	Yes	1.616	Yes	NA,NA	NA	NA
chr3:20061995	93850	DEL	129	0.9307	0.2782	66	KAT2B(0.9982,0.461)	NA	NA	NA	NA	NA	NA	NA	NA	No	ID=3-20061789-20061813-ATATATT,3-20061844-20061853-AT,3-20061919-20061965-TATATATTATATATAAAACATAA,3-20062025-20062117-ATAATATATATTATATATAAAACAT,3-20062121-20062132-AT,3-20062150-20062172-AATATAT,3-20062165-20062174-AT,3-20062167-20062189-ATATATA,3-20062190-20062200-AT,3-20062227-20062236-AT,3-20062259-20062281-ATATATA,3-20062308-20062317-AT,3-20062395-20062421-ATTATAT,3-20062415-20062424-TAT,3-20062422-20062443-ATATATA,3-20062448-20062457-TA,3-20062464-20062479-TA;MOTIFS=ATAATATATATTATATATAAAACAT,AATATAT,TAT,ATATATT,ATTATAT,TA,AT,ATATATA,TATATATTATATATAAAACATAA;STRUC=<VC157058>	HPRC,HGSVC	No	0.003	Yes	NA,NA	NA	NA
chr3:20062025	93851	INS	73	0.8268	0.6565	6	KAT2B(0.9982,0.461)	NA	NA	NA	NA	NA	NA	NA	NA	No	ID=3-20061789-20061813-ATATATT,3-20061844-20061853-AT,3-20061919-20061965-TATATATTATATATAAAACATAA,3-20062025-20062117-ATAATATATATTATATATAAAACAT,3-20062121-20062132-AT,3-20062150-20062172-AATATAT,3-20062165-20062174-AT,3-20062167-20062189-ATATATA,3-20062190-20062200-AT,3-20062227-20062236-AT,3-20062259-20062281-ATATATA,3-20062308-20062317-AT,3-20062395-20062421-ATTATAT,3-20062415-20062424-TAT,3-20062422-20062443-ATATATA,3-20062448-20062457-TA,3-20062464-20062479-TA;MOTIFS=ATAATATATATTATATATAAAACAT,AATATAT,TAT,ATATATT,ATTATAT,TA,AT,ATATATA,TATATATTATATATAAAACATAA;STRUC=<VC157058>	HPRC,HGSVC,1KG-ONT	Yes	1.616	Yes	NA,NA	NA	NA
chr3:20062025	93852	INS	98	0.8072	0.6782	4	KAT2B(0.9982,0.461)	NA	NA	NA	NA	NA	NA	NA	NA	No	ID=3-20061789-20061813-ATATATT,3-20061844-20061853-AT,3-20061919-20061965-TATATATTATATATAAAACATAA,3-20062025-20062117-ATAATATATATTATATATAAAACAT,3-20062121-20062132-AT,3-20062150-20062172-AATATAT,3-20062165-20062174-AT,3-20062167-20062189-ATATATA,3-20062190-20062200-AT,3-20062227-20062236-AT,3-20062259-20062281-ATATATA,3-20062308-20062317-AT,3-20062395-20062421-ATTATAT,3-20062415-20062424-TAT,3-20062422-20062443-ATATATA,3-20062448-20062457-TA,3-20062464-20062479-TA;MOTIFS=ATAATATATATTATATATAAAACAT,AATATAT,TAT,ATATATT,ATTATAT,TA,AT,ATATATA,TATATATTATATATAAAACATAA;STRUC=<VC157058>	HPRC,HGSVC,1KG-ONT	Yes	1.616	Yes	NA,NA	NA	NA
chr3:20062025	93853	INS	123	0.9043	0.3547	128	KAT2B(0.9982,0.461)	NA	NA	NA	NA	NA	NA	NA	NA	No	ID=3-20061789-20061813-ATATATT,3-20061844-20061853-AT,3-20061919-20061965-TATATATTATATATAAAACATAA,3-20062025-20062117-ATAATATATATTATATATAAAACAT,3-20062121-20062132-AT,3-20062150-20062172-AATATAT,3-20062165-20062174-AT,3-20062167-20062189-ATATATA,3-20062190-20062200-AT,3-20062227-20062236-AT,3-20062259-20062281-ATATATA,3-20062308-20062317-AT,3-20062395-20062421-ATTATAT,3-20062415-20062424-TAT,3-20062422-20062443-ATATATA,3-20062448-20062457-TA,3-20062464-20062479-TA;MOTIFS=ATAATATATATTATATATAAAACAT,AATATAT,TAT,ATATATT,ATTATAT,TA,AT,ATATATA,TATATATTATATATAAAACATAA;STRUC=<VC157058>	HPRC,HGSVC,1KG-ONT	Yes	1.616	Yes	NA,NA	NA	NA
chr3:20062025	93854	INS	148	0.8861	0.4054	2	KAT2B(0.9982,0.461)	NA	NA	NA	NA	NA	NA	NA	NA	No	ID=3-20061789-20061813-ATATATT,3-20061844-20061853-AT,3-20061919-20061965-TATATATTATATATAAAACATAA,3-20062025-20062117-ATAATATATATTATATATAAAACAT,3-20062121-20062132-AT,3-20062150-20062172-AATATAT,3-20062165-20062174-AT,3-20062167-20062189-ATATATA,3-20062190-20062200-AT,3-20062227-20062236-AT,3-20062259-20062281-ATATATA,3-20062308-20062317-AT,3-20062395-20062421-ATTATAT,3-20062415-20062424-TAT,3-20062422-20062443-ATATATA,3-20062448-20062457-TA,3-20062464-20062479-TA;MOTIFS=ATAATATATATTATATATAAAACAT,AATATAT,TAT,ATATATT,ATTATAT,TA,AT,ATATATA,TATATATTATATATAAAACATAA;STRUC=<VC157058>	HPRC,HGSVC,1KG-ONT	Yes	1.616	No	NA,NA	NA	NA
chr3:20062025	93855	INS	248	0.8322	0.6115	2	KAT2B(0.9982,0.461)	NA	NA	NA	NA	NA	NA	NA	NA	No	ID=3-20061789-20061813-ATATATT,3-20061844-20061853-AT,3-20061919-20061965-TATATATTATATATAAAACATAA,3-20062025-20062117-ATAATATATATTATATATAAAACAT,3-20062121-20062132-AT,3-20062150-20062172-AATATAT,3-20062165-20062174-AT,3-20062167-20062189-ATATATA,3-20062190-20062200-AT,3-20062227-20062236-AT,3-20062259-20062281-ATATATA,3-20062308-20062317-AT,3-20062395-20062421-ATTATAT,3-20062415-20062424-TAT,3-20062422-20062443-ATATATA,3-20062448-20062457-TA,3-20062464-20062479-TA;MOTIFS=ATAATATATATTATATATAAAACAT,AATATAT,TAT,ATATATT,ATTATAT,TA,AT,ATATATA,TATATATTATATATAAAACATAA;STRUC=<VC157058>	HPRC,HGSVC	Yes	1.616	Yes	NA,NA	NA	NA
chr3:20062025	93856	INS	203	0.8225	0.6368	24	KAT2B(0.9982,0.461)	NA	NA	NA	NA	NA	NA	NA	NA	No	ID=3-20061789-20061813-ATATATT,3-20061844-20061853-AT,3-20061919-20061965-TATATATTATATATAAAACATAA,3-20062025-20062117-ATAATATATATTATATATAAAACAT,3-20062121-20062132-AT,3-20062150-20062172-AATATAT,3-20062165-20062174-AT,3-20062167-20062189-ATATATA,3-20062190-20062200-AT,3-20062227-20062236-AT,3-20062259-20062281-ATATATA,3-20062308-20062317-AT,3-20062395-20062421-ATTATAT,3-20062415-20062424-TAT,3-20062422-20062443-ATATATA,3-20062448-20062457-TA,3-20062464-20062479-TA;MOTIFS=ATAATATATATTATATATAAAACAT,AATATAT,TAT,ATATATT,ATTATAT,TA,AT,ATATATA,TATATATTATATATAAAACATAA;STRUC=<VC157058>	HPRC,HGSVC	Yes	1.616	Yes	NA,NA	NA	NA
chr3:20062025	93857	INS	50	0.8356	0.6228	30	KAT2B(0.9982,0.461)	NA	NA	NA	NA	NA	NA	NA	NA	No	ID=3-20061789-20061813-ATATATT,3-20061844-20061853-AT,3-20061919-20061965-TATATATTATATATAAAACATAA,3-20062025-20062117-ATAATATATATTATATATAAAACAT,3-20062121-20062132-AT,3-20062150-20062172-AATATAT,3-20062165-20062174-AT,3-20062167-20062189-ATATATA,3-20062190-20062200-AT,3-20062227-20062236-AT,3-20062259-20062281-ATATATA,3-20062308-20062317-AT,3-20062395-20062421-ATTATAT,3-20062415-20062424-TAT,3-20062422-20062443-ATATATA,3-20062448-20062457-TA,3-20062464-20062479-TA;MOTIFS=ATAATATATATTATATATAAAACAT,AATATAT,TAT,ATATATT,ATTATAT,TA,AT,ATATATA,TATATATTATATATAAAACATAA;STRUC=<VC157058>	HPRC	Yes	1.616	Yes	NA,NA	NA	NA
chr3:20062054	93858	INS	55	0.8027	0.6611	2	KAT2B(0.9982,0.461)	NA	NA	NA	NA	NA	NA	NA	NA	No	ID=3-20061789-20061813-ATATATT,3-20061844-20061853-AT,3-20061919-20061965-TATATATTATATATAAAACATAA,3-20062025-20062117-ATAATATATATTATATATAAAACAT,3-20062121-20062132-AT,3-20062150-20062172-AATATAT,3-20062165-20062174-AT,3-20062167-20062189-ATATATA,3-20062190-20062200-AT,3-20062227-20062236-AT,3-20062259-20062281-ATATATA,3-20062308-20062317-AT,3-20062395-20062421-ATTATAT,3-20062415-20062424-TAT,3-20062422-20062443-ATATATA,3-20062448-20062457-TA,3-20062464-20062479-TA;MOTIFS=ATAATATATATTATATATAAAACAT,AATATAT,TAT,ATATATT,ATTATAT,TA,AT,ATATATA,TATATATTATATATAAAACATAA;STRUC=<VC157058>	HPRC,HGSVC,1KG-ONT	No	1.616	No	NA,NA	NA	NA
chr3:20062080	93859	INS	52	0.8134	0.6572	149	KAT2B(0.9982,0.461)	NA	NA	NA	NA	NA	NA	NA	NA	No	ID=3-20061789-20061813-ATATATT,3-20061844-20061853-AT,3-20061919-20061965-TATATATTATATATAAAACATAA,3-20062025-20062117-ATAATATATATTATATATAAAACAT,3-20062121-20062132-AT,3-20062150-20062172-AATATAT,3-20062165-20062174-AT,3-20062167-20062189-ATATATA,3-20062190-20062200-AT,3-20062227-20062236-AT,3-20062259-20062281-ATATATA,3-20062308-20062317-AT,3-20062395-20062421-ATTATAT,3-20062415-20062424-TAT,3-20062422-20062443-ATATATA,3-20062448-20062457-TA,3-20062464-20062479-TA;MOTIFS=ATAATATATATTATATATAAAACAT,AATATAT,TAT,ATATATT,ATTATAT,TA,AT,ATATATA,TATATATTATATATAAAACATAA;STRUC=<VC157058>	HPRC,HGSVC,1KG-ONT	No	1.616	Yes	NA,NA	NA	NA
chr3:20062125	93862	INS	130	0.8298	0.6498	8	KAT2B(0.9982,0.461)	NA	NA	NA	NA	NA	NA	NA	NA	No	ID=3-20061789-20061813-ATATATT,3-20061844-20061853-AT,3-20061919-20061965-TATATATTATATATAAAACATAA,3-20062025-20062117-ATAATATATATTATATATAAAACAT,3-20062121-20062132-AT,3-20062150-20062172-AATATAT,3-20062165-20062174-AT,3-20062167-20062189-ATATATA,3-20062190-20062200-AT,3-20062227-20062236-AT,3-20062259-20062281-ATATATA,3-20062308-20062317-AT,3-20062395-20062421-ATTATAT,3-20062415-20062424-TAT,3-20062422-20062443-ATATATA,3-20062448-20062457-TA,3-20062464-20062479-TA;MOTIFS=ATAATATATATTATATATAAAACAT,AATATAT,TAT,ATATATT,ATTATAT,TA,AT,ATATATA,TATATATTATATATAAAACATAA;STRUC=<VC157058>	HPRC,HGSVC,1KG-ONT	No	1.616	Yes	NA,NA	NA	NA
chr3:20062125	93860	INS	191	0.8346	0.6192	87	KAT2B(0.9982,0.461)	NA	NA	NA	NA	NA	NA	NA	NA	No	ID=3-20061789-20061813-ATATATT,3-20061844-20061853-AT,3-20061919-20061965-TATATATTATATATAAAACATAA,3-20062025-20062117-ATAATATATATTATATATAAAACAT,3-20062121-20062132-AT,3-20062150-20062172-AATATAT,3-20062165-20062174-AT,3-20062167-20062189-ATATATA,3-20062190-20062200-AT,3-20062227-20062236-AT,3-20062259-20062281-ATATATA,3-20062308-20062317-AT,3-20062395-20062421-ATTATAT,3-20062415-20062424-TAT,3-20062422-20062443-ATATATA,3-20062448-20062457-TA,3-20062464-20062479-TA;MOTIFS=ATAATATATATTATATATAAAACAT,AATATAT,TAT,ATATATT,ATTATAT,TA,AT,ATATATA,TATATATTATATATAAAACATAA;STRUC=<VC157058>	HPRC,HGSVC	No	1.616	Yes	NA,NA	NA	NA
chr3:20062125	93861	INS	157	0.9067	0.3212	13	KAT2B(0.9982,0.461)	NA	NA	NA	NA	NA	NA	NA	NA	No	ID=3-20061789-20061813-ATATATT,3-20061844-20061853-AT,3-20061919-20061965-TATATATTATATATAAAACATAA,3-20062025-20062117-ATAATATATATTATATATAAAACAT,3-20062121-20062132-AT,3-20062150-20062172-AATATAT,3-20062165-20062174-AT,3-20062167-20062189-ATATATA,3-20062190-20062200-AT,3-20062227-20062236-AT,3-20062259-20062281-ATATATA,3-20062308-20062317-AT,3-20062395-20062421-ATTATAT,3-20062415-20062424-TAT,3-20062422-20062443-ATATATA,3-20062448-20062457-TA,3-20062464-20062479-TA;MOTIFS=ATAATATATATTATATATAAAACAT,AATATAT,TAT,ATATATT,ATTATAT,TA,AT,ATATATA,TATATATTATATATAAAACATAA;STRUC=<VC157058>	HPRC,HGSVC,1KG-ONT	No	1.616	Yes	NA,NA	NA	NA
chr3:20084728	93863	DEL	62	0.8725	0.5024	1	KAT2B(0.9982,0.461)	NA	NA	NA	NA	NA	NA	NA	NA	No	NA	NA	Yes	2.546	Yes	NA,NA	NA	NA
chr3:20097845	93864	INS	138	0.9021	0.4117	1	KAT2B(0.9982,0.461)	NA	NA	NA	NA	NA	NA	NA	NA	No	NA	NA	Yes	0.692	No	NA,NA	NA	NA
chr3:20139320	93866	INS	348	0.891	0.4396	1	KAT2B(0.9982,0.461)	NA	NA	NA	NA	NA	NA	NA	NA	No	NA	NA	Yes	2.271	No	NA,NA	NA	NA
chr3:20142873	93867	INS	89	0.8429	0.6436	22	KAT2B(0.9982,0.461)	NA	NA	NA	NA	NA	NA	NA	NA	No	NA	HPRC,1KG-ONT	Yes	3.188	Yes	NA,NA	NA	NA
chr3:20159412	93868	DEL	81	0.8459	0.56	330	NA	NA	NA	NA	NA	NA	NA	NA	NA	No	NA	HPRC,HGSVC,1KG-ONT	Yes	4.822	Yes	NA,NA	NA	NA
chr3:20190601	93869	DEL	267	0.8372	0.6042	3	NA	NA	NA	NA	NA	NA	NA	NA	NA	No	NA	NA	Yes	3.038	Yes	NA,NA	NA	NA
chr3:20207807	93870	DEL	144	0.7983	0.6862	27	NA	NA	NA	NA	NA	NA	NA	NA	NA	No	NA	HPRC,HGSVC,1KG-ONT	No	2.77	Yes	NA,NA	NA	NA
chr3:20211484	93871	DEL	305	0.8626	0.4947	5	NA	NA	NA	NA	NA	NA	NA	NA	NA	No	ID=3-20211490-20211510-T;MOTIFS=T;STRUC=(T)n	1KG-ONT	Yes	1.913	Yes	NA,NA	NA	NA
chr3:20269924	93872	DEL	6315	0.8584	0.5144	7	NA	NA	NA	NA	NA	NA	NA	NA	NA	No	ID=3-20271368-20271380-AAAC;MOTIFS=AAAC;STRUC=<TR2337239>,ID=3-20271829-20271840-C;MOTIFS=C;STRUC=<TR2337240>,ID=3-20272846-20272855-CAA;MOTIFS=CAA;STRUC=<TR2337241>,ID=3-20274212-20274222-AG;MOTIFS=AG;STRUC=<TR2337242>,ID=3-20274274-20274284-AG;MOTIFS=AG;STRUC=<TR2337243>,ID=3-20274304-20274313-AG;MOTIFS=AG;STRUC=<TR2337244>,ID=3-20276080-20276090-TGC;MOTIFS=TGC;STRUC=<TR2337245>	HPRC,HGSVC,1KG-ONT	No	1.589	Yes	NA,NA	NA	NA
chr3:20283261	93873	INS	53	0.8373	0.5831	1	NA	NA	NA	NA	NA	NA	NA	NA	NA	No	NA	NA	No	2.387	No	NA,NA	NA	NA
chr3:20301196	93874	INS	4856	0.9278	0.414	48	NA	NA	NA	NA	NA	NA	NA	NA	NA	No	NA	HGSVC	No	0.089	Yes	NA,NA	NA	NA
chr3:20301941	93876	INS	318	0.9591	0.1853	1	NA	NA	NA	NA	NA	NA	NA	NA	NA	No	NA	NA	Yes	2.538	No	NA,NA	NA	NA
chr3:20318295	93877	INS	339	0.862	0.5296	1	NA	NA	NA	NA	NA	NA	NA	NA	NA	No	NA	NA	No	1.616	No	NA,NA	NA	NA
chr3:20332830	93878	DEL	2658	0.8735	0.4873	10	NA	NA	NA	NA	NA	NA	NA	NA	NA	No	ID=3-20332858-20332867-A;MOTIFS=A;STRUC=<TR2337318>,ID=3-20333633-20333643-TCT;MOTIFS=TCT;STRUC=<TR2337319>,ID=3-20335329-20335338-TCA;MOTIFS=TCA;STRUC=<TR2337320>	HGSVC,1KG-ONT	Yes	8.362	Yes	NA,NA	NA	NA
chr3:20357882	93879	INS	127	0.865	0.4846	8	NA	NA	NA	NA	NA	NA	NA	NA	NA	No	NA	NA	No	1.616	Yes	NA,NA	NA	NA
chr3:20368786	93881	INS	360	0.8209	0.6561	6	NA	NA	NA	NA	NA	NA	NA	NA	NA	No	NA	HGSVC,1KG-ONT	Yes	5.372	Yes	NA,NA	NA	NA
chr3:20368786	93880	INS	338	0.8665	0.4974	9	NA	NA	NA	NA	NA	NA	NA	NA	NA	No	NA	HGSVC,1KG-ONT	Yes	5.372	Yes	NA,NA	NA	NA
chr3:20389336	93882	INS	287	0.8188	0.6472	1	NA	NA	NA	NA	NA	NA	NA	NA	NA	No	NA	NA	Yes	7.864	No	NA,NA	NA	NA
chr3:20442913	93883	INS	90	0.9869	0.0542	1072	NA	NA	NA	NA	NA	NA	NA	NA	NA	No	NA	HPRC,HGSVC,1KG-ONT	Yes	1.616	Yes	NA,NA	NA	NA
chr3:20442913	93884	INS	92	0.8077	0.6705	67	NA	NA	NA	NA	NA	NA	NA	NA	NA	No	NA	HPRC,HGSVC,1KG-ONT	Yes	1.616	Yes	NA,NA	NA	NA
chr3:20443904	93885	DEL	224	0.8449	0.5728	6	NA	NA	NA	NA	NA	NA	NA	NA	NA	No	ID=3-20443902-20443924-AT,3-20444064-20444107-AT,3-20444110-20444125-AT,3-20444128-20444146-AT;MOTIFS=AT;STRUC=<VC157101>	HPRC,HGSVC,1KG-ONT	No	2.323	Yes	NA,NA	NA	NA
chr3:20443920	93886	DEL	206	0.8355	0.5938	127	NA	NA	NA	NA	NA	NA	NA	NA	NA	No	ID=3-20443902-20443924-AT,3-20444064-20444107-AT,3-20444110-20444125-AT,3-20444128-20444146-AT;MOTIFS=AT;STRUC=<VC157101>	HPRC,HGSVC,1KG-ONT	No	2.458	Yes	NA,NA	NA	NA
chr3:20444072	93887	DEL	54	0.8126	0.6651	8	NA	NA	NA	NA	NA	NA	NA	NA	NA	No	ID=3-20443902-20443924-AT,3-20444064-20444107-AT,3-20444110-20444125-AT,3-20444128-20444146-AT;MOTIFS=AT;STRUC=<VC157101>	1KG-ONT	No	1.175	Yes	NA,NA	NA	NA
chr3:20450708	93888	INS	312	0.8434	0.5607	1	NA	NA	NA	NA	NA	NA	NA	NA	NA	No	NA	NA	No	3.322	No	NA,NA	NA	NA
chr3:20451299	93889	DEL	67	0.9814	0.0992	312	NA	NA	NA	NA	NA	NA	NA	NA	NA	No	ID=3-20451257-20451270-ACAG,3-20451267-20451276-AGA;MOTIFS=ACAG,AGA;STRUC=<VC157102>	HPRC,HGSVC,1KG-ONT	Yes	2.162	Yes	NA,NA	NA	NA
chr3:20542975	93890	INS	312	0.9389	0.3527	36	NA	NA	NA	NA	NA	NA	NA	NA	NA	No	NA	HPRC,HGSVC	Yes	3.322	Yes	NA,NA	NA	NA
chr3:20575532	93891	INS	296	0.8886	0.4903	1	NA	NA	NA	NA	NA	NA	NA	NA	enhancer	No	NA	HGSVC,1KG-ONT	Yes	2.998	Yes	NA,NA	NA	NA
chr3:20612379	93892	DEL	388	0.8276	0.6269	50	NA	NA	NA	NA	NA	NA	NA	NA	NA	No	NA	HPRC,HGSVC,1KG-ONT	No	2.07	Yes	NA,NA	NA	NA
chr3:20632656	93894	INS	357	0.8377	0.6209	1	NA	NA	NA	NA	NA	NA	NA	NA	NA	No	NA	NA	Yes	1.616	No	NA,NA	NA	NA
chr3:20644341	93895	DEL	676	0.8005	0.6906	2	NA	NA	NA	NA	NA	NA	NA	NA	NA	No	ID=3-20644367-20644384-T;MOTIFS=T;STRUC=<TR2337687>	NA	Yes	1.168	No	NA,NA	NA	NA
chr3:20644490	93896	INS	74	0.8276	0.6226	2	NA	NA	NA	NA	NA	NA	NA	NA	NA	No	NA	NA	Yes	0.692	Yes	NA,NA	NA	NA
chr3:20707403	93897	INS	6101	0.9742	0.1039	108	NA	NA	NA	NA	NA	NA	NA	NA	NA	No	NA	HPRC,HGSVC,1KG-ONT	No	1.616	Yes	NA,NA	NA	NA
chr3:20715811	93898	DEL	118	0.9001	0.3898	1	NA	NA	NA	NA	NA	NA	NA	NA	NA	No	NA	NA	Yes	1.932	No	NA,NA	NA	NA
chr3:20783921	93899	INS	60	0.9132	0.336	3	NA	NA	NA	NA	NA	NA	NA	NA	NA	No	NA	1KG-ONT	Yes	1.616	Yes	NA,NA	NA	NA
chr3:20794763	93900	INS	343	0.8935	0.3752	4	NA	NA	NA	NA	NA	NA	NA	NA	NA	No	NA	NA	Yes	6.418	No	NA,NA	NA	NA
chr3:20854878	93901	INS	51	0.9214	0.2968	15	NA	NA	NA	NA	NA	NA	NA	NA	NA	No	ID=3-20854761-20854846-TGTCACCCCAGAGTCAT,3-20854786-20854854-CAGAGTCATTGTCACCT,3-20854855-20854908-AGTCATTGTCACCCCAG;MOTIFS=AGTCATTGTCACCCCAG,CAGAGTCATTGTCACCT,TGTCACCCCAGAGTCAT;STRUC=<VC157127>	HPRC,HGSVC,1KG-ONT	No	0.011	Yes	NA,NA	NA	NA
chr3:20854963	93902	INS	67	0.8977	0.3693	1	NA	NA	NA	NA	NA	NA	NA	NA	NA	No	ID=3-20854761-20854846-TGTCACCCCAGAGTCAT,3-20854786-20854854-CAGAGTCATTGTCACCT,3-20854855-20854908-AGTCATTGTCACCCCAG;MOTIFS=AGTCATTGTCACCCCAG,CAGAGTCATTGTCACCT,TGTCACCCCAGAGTCAT;STRUC=<VC157127>	HPRC,HGSVC,1KG-ONT	No	0.011	No	NA,NA	NA	NA
chr3:20854963	93903	INS	52	0.9271	0.5419	4	NA	NA	NA	NA	NA	NA	NA	NA	NA	No	ID=3-20854761-20854846-TGTCACCCCAGAGTCAT,3-20854786-20854854-CAGAGTCATTGTCACCT,3-20854855-20854908-AGTCATTGTCACCCCAG;MOTIFS=AGTCATTGTCACCCCAG,CAGAGTCATTGTCACCT,TGTCACCCCAGAGTCAT;STRUC=<VC157127>	HPRC,HGSVC,1KG-ONT	No	0.011	No	NA,NA	NA	NA
chr3:20854991	93904	INS	50	0.7979	0.6984	15	NA	NA	NA	NA	NA	NA	NA	NA	NA	No	ID=3-20854761-20854846-TGTCACCCCAGAGTCAT,3-20854786-20854854-CAGAGTCATTGTCACCT,3-20854855-20854908-AGTCATTGTCACCCCAG;MOTIFS=AGTCATTGTCACCCCAG,CAGAGTCATTGTCACCT,TGTCACCCCAGAGTCAT;STRUC=<VC157127>	HPRC,HGSVC,1KG-ONT	No	0.011	Yes	NA,NA	NA	NA
chr3:20854991	93905	INS	66	0.8919	0.383	5	NA	NA	NA	NA	NA	NA	NA	NA	NA	No	ID=3-20854761-20854846-TGTCACCCCAGAGTCAT,3-20854786-20854854-CAGAGTCATTGTCACCT,3-20854855-20854908-AGTCATTGTCACCCCAG;MOTIFS=AGTCATTGTCACCCCAG,CAGAGTCATTGTCACCT,TGTCACCCCAGAGTCAT;STRUC=<VC157127>	HPRC,HGSVC,1KG-ONT	No	0.011	No	NA,NA	NA	NA
chr3:20855057	93906	INS	166	0.8748	0.4647	20	NA	NA	NA	NA	NA	NA	NA	NA	NA	No	NA	HPRC,HGSVC,1KG-ONT	No	0.043	Yes	NA,NA	NA	NA
chr3:20855060	93907	INS	51	0.8687	0.4465	27	NA	NA	NA	NA	NA	NA	NA	NA	NA	No	NA	HPRC,HGSVC,1KG-ONT	No	0.043	Yes	NA,NA	NA	NA
chr3:20855074	93908	DEL	300	0.8035	0.6969	2	NA	NA	NA	NA	NA	NA	NA	NA	NA	No	ID=3-20855314-20855373-TGTCACCCCAGAGTCAC,3-20855377-20855445-CATTGTCACCCCAGAGT,3-20855394-20855462-CATTGTCACCCCAGAGA,3-20855448-20855550-TGTCACCCCAGAGTCAC,3-20855678-20855734-AGTCATTGTCACCCCAG,3-20855733-20855788-AGTCATTGTCACCCCAG,3-20855916-20855970-TCATTGTCACCCCAGAG,3-20856053-20856106-CAGAGTCATTGTCACCC;MOTIFS=CAGAGTCATTGTCACCC,CATTGTCACCCCAGAGT,AGTCATTGTCACCCCAG,TCATTGTCACCCCAGAG,CATTGTCACCCCAGAGA,TGTCACCCCAGAGTCAC;STRUC=<VC157128>	NA	No	0.817	Yes	NA,NA	NA	NA
chr3:20855171	93909	INS	133	0.9108	0.338	19	NA	NA	NA	NA	NA	NA	NA	NA	NA	No	NA	HPRC,HGSVC,1KG-ONT	No	0.011	Yes	NA,NA	NA	NA
chr3:20855246	93910	INS	117	0.8446	0.5965	6	NA	NA	NA	NA	NA	NA	NA	NA	NA	No	NA	HPRC,HGSVC,1KG-ONT	No	0.011	Yes	NA,NA	NA	NA
chr3:20855260	93911	INS	83	0.8194	0.6678	39	NA	NA	NA	NA	NA	NA	NA	NA	NA	No	NA	HPRC,HGSVC,1KG-ONT	No	0.011	Yes	NA,NA	NA	NA
chr3:20855273	93912	INS	83	0.9147	0.303	79	NA	NA	NA	NA	NA	NA	NA	NA	NA	No	ID=3-20855314-20855373-TGTCACCCCAGAGTCAC,3-20855377-20855445-CATTGTCACCCCAGAGT,3-20855394-20855462-CATTGTCACCCCAGAGA,3-20855448-20855550-TGTCACCCCAGAGTCAC,3-20855678-20855734-AGTCATTGTCACCCCAG,3-20855733-20855788-AGTCATTGTCACCCCAG,3-20855916-20855970-TCATTGTCACCCCAGAG,3-20856053-20856106-CAGAGTCATTGTCACCC;MOTIFS=CAGAGTCATTGTCACCC,CATTGTCACCCCAGAGT,AGTCATTGTCACCCCAG,TCATTGTCACCCCAGAG,CATTGTCACCCCAGAGA,TGTCACCCCAGAGTCAC;STRUC=<VC157128>	HPRC,HGSVC,1KG-ONT	No	0.011	Yes	NA,NA	NA	NA
chr3:20855273	93913	INS	81	0.8292	0.6435	97	NA	NA	NA	NA	NA	NA	NA	NA	NA	No	ID=3-20855314-20855373-TGTCACCCCAGAGTCAC,3-20855377-20855445-CATTGTCACCCCAGAGT,3-20855394-20855462-CATTGTCACCCCAGAGA,3-20855448-20855550-TGTCACCCCAGAGTCAC,3-20855678-20855734-AGTCATTGTCACCCCAG,3-20855733-20855788-AGTCATTGTCACCCCAG,3-20855916-20855970-TCATTGTCACCCCAGAG,3-20856053-20856106-CAGAGTCATTGTCACCC;MOTIFS=CAGAGTCATTGTCACCC,CATTGTCACCCCAGAGT,AGTCATTGTCACCCCAG,TCATTGTCACCCCAGAG,CATTGTCACCCCAGAGA,TGTCACCCCAGAGTCAC;STRUC=<VC157128>	HPRC,HGSVC,1KG-ONT	No	0.011	Yes	NA,NA	NA	NA
chr3:20855287	93914	INS	117	0.8436	0.5927	2	NA	NA	NA	NA	NA	NA	NA	NA	NA	No	ID=3-20855314-20855373-TGTCACCCCAGAGTCAC,3-20855377-20855445-CATTGTCACCCCAGAGT,3-20855394-20855462-CATTGTCACCCCAGAGA,3-20855448-20855550-TGTCACCCCAGAGTCAC,3-20855678-20855734-AGTCATTGTCACCCCAG,3-20855733-20855788-AGTCATTGTCACCCCAG,3-20855916-20855970-TCATTGTCACCCCAGAG,3-20856053-20856106-CAGAGTCATTGTCACCC;MOTIFS=CAGAGTCATTGTCACCC,CATTGTCACCCCAGAGT,AGTCATTGTCACCCCAG,TCATTGTCACCCCAGAG,CATTGTCACCCCAGAGA,TGTCACCCCAGAGTCAC;STRUC=<VC157128>	HPRC,HGSVC,1KG-ONT	No	0.011	No	NA,NA	NA	NA
chr3:20855294	93915	INS	100	0.8453	0.5994	64	NA	NA	NA	NA	NA	NA	NA	NA	NA	No	ID=3-20855314-20855373-TGTCACCCCAGAGTCAC,3-20855377-20855445-CATTGTCACCCCAGAGT,3-20855394-20855462-CATTGTCACCCCAGAGA,3-20855448-20855550-TGTCACCCCAGAGTCAC,3-20855678-20855734-AGTCATTGTCACCCCAG,3-20855733-20855788-AGTCATTGTCACCCCAG,3-20855916-20855970-TCATTGTCACCCCAGAG,3-20856053-20856106-CAGAGTCATTGTCACCC;MOTIFS=CAGAGTCATTGTCACCC,CATTGTCACCCCAGAGT,AGTCATTGTCACCCCAG,TCATTGTCACCCCAGAG,CATTGTCACCCCAGAGA,TGTCACCCCAGAGTCAC;STRUC=<VC157128>	HPRC,HGSVC,1KG-ONT	No	0.011	Yes	NA,NA	NA	NA
chr3:20855294	93916	INS	134	0.9098	0.3104	100	NA	NA	NA	NA	NA	NA	NA	NA	NA	No	ID=3-20855314-20855373-TGTCACCCCAGAGTCAC,3-20855377-20855445-CATTGTCACCCCAGAGT,3-20855394-20855462-CATTGTCACCCCAGAGA,3-20855448-20855550-TGTCACCCCAGAGTCAC,3-20855678-20855734-AGTCATTGTCACCCCAG,3-20855733-20855788-AGTCATTGTCACCCCAG,3-20855916-20855970-TCATTGTCACCCCAGAG,3-20856053-20856106-CAGAGTCATTGTCACCC;MOTIFS=CAGAGTCATTGTCACCC,CATTGTCACCCCAGAGT,AGTCATTGTCACCCCAG,TCATTGTCACCCCAGAG,CATTGTCACCCCAGAGA,TGTCACCCCAGAGTCAC;STRUC=<VC157128>	HPRC,HGSVC,1KG-ONT	No	0.011	Yes	NA,NA	NA	NA
chr3:20855320	93917	INS	82	0.8557	0.533	12	NA	NA	NA	NA	NA	NA	NA	NA	NA	No	ID=3-20855314-20855373-TGTCACCCCAGAGTCAC,3-20855377-20855445-CATTGTCACCCCAGAGT,3-20855394-20855462-CATTGTCACCCCAGAGA,3-20855448-20855550-TGTCACCCCAGAGTCAC,3-20855678-20855734-AGTCATTGTCACCCCAG,3-20855733-20855788-AGTCATTGTCACCCCAG,3-20855916-20855970-TCATTGTCACCCCAGAG,3-20856053-20856106-CAGAGTCATTGTCACCC;MOTIFS=CAGAGTCATTGTCACCC,CATTGTCACCCCAGAGT,AGTCATTGTCACCCCAG,TCATTGTCACCCCAGAG,CATTGTCACCCCAGAGA,TGTCACCCCAGAGTCAC;STRUC=<VC157128>	HPRC,HGSVC,1KG-ONT	No	0.011	Yes	NA,NA	NA	NA
chr3:20855324	93918	INS	332	0.8065	0.6856	6	NA	NA	NA	NA	NA	NA	NA	NA	NA	No	ID=3-20855314-20855373-TGTCACCCCAGAGTCAC,3-20855377-20855445-CATTGTCACCCCAGAGT,3-20855394-20855462-CATTGTCACCCCAGAGA,3-20855448-20855550-TGTCACCCCAGAGTCAC,3-20855678-20855734-AGTCATTGTCACCCCAG,3-20855733-20855788-AGTCATTGTCACCCCAG,3-20855916-20855970-TCATTGTCACCCCAGAG,3-20856053-20856106-CAGAGTCATTGTCACCC;MOTIFS=CAGAGTCATTGTCACCC,CATTGTCACCCCAGAGT,AGTCATTGTCACCCCAG,TCATTGTCACCCCAGAG,CATTGTCACCCCAGAGA,TGTCACCCCAGAGTCAC;STRUC=<VC157128>	HGSVC,1KG-ONT	No	0.011	Yes	NA,NA	NA	NA
chr3:20855328	93919	INS	117	0.8316	0.6374	236	NA	NA	NA	NA	NA	NA	NA	NA	NA	No	ID=3-20855314-20855373-TGTCACCCCAGAGTCAC,3-20855377-20855445-CATTGTCACCCCAGAGT,3-20855394-20855462-CATTGTCACCCCAGAGA,3-20855448-20855550-TGTCACCCCAGAGTCAC,3-20855678-20855734-AGTCATTGTCACCCCAG,3-20855733-20855788-AGTCATTGTCACCCCAG,3-20855916-20855970-TCATTGTCACCCCAGAG,3-20856053-20856106-CAGAGTCATTGTCACCC;MOTIFS=CAGAGTCATTGTCACCC,CATTGTCACCCCAGAGT,AGTCATTGTCACCCCAG,TCATTGTCACCCCAGAG,CATTGTCACCCCAGAGA,TGTCACCCCAGAGTCAC;STRUC=<VC157128>	HPRC,HGSVC,1KG-ONT	No	0.011	Yes	NA,NA	NA	NA
chr3:20855331	93922	INS	200	0.883	0.6192	36	NA	NA	NA	NA	NA	NA	NA	NA	NA	No	ID=3-20855314-20855373-TGTCACCCCAGAGTCAC,3-20855377-20855445-CATTGTCACCCCAGAGT,3-20855394-20855462-CATTGTCACCCCAGAGA,3-20855448-20855550-TGTCACCCCAGAGTCAC,3-20855678-20855734-AGTCATTGTCACCCCAG,3-20855733-20855788-AGTCATTGTCACCCCAG,3-20855916-20855970-TCATTGTCACCCCAGAG,3-20856053-20856106-CAGAGTCATTGTCACCC;MOTIFS=CAGAGTCATTGTCACCC,CATTGTCACCCCAGAGT,AGTCATTGTCACCCCAG,TCATTGTCACCCCAGAG,CATTGTCACCCCAGAGA,TGTCACCCCAGAGTCAC;STRUC=<VC157128>	HPRC,HGSVC,1KG-ONT	No	0.011	Yes	NA,NA	NA	NA
chr3:20855331	93921	INS	183	0.8217	0.6483	93	NA	NA	NA	NA	NA	NA	NA	NA	NA	No	ID=3-20855314-20855373-TGTCACCCCAGAGTCAC,3-20855377-20855445-CATTGTCACCCCAGAGT,3-20855394-20855462-CATTGTCACCCCAGAGA,3-20855448-20855550-TGTCACCCCAGAGTCAC,3-20855678-20855734-AGTCATTGTCACCCCAG,3-20855733-20855788-AGTCATTGTCACCCCAG,3-20855916-20855970-TCATTGTCACCCCAGAG,3-20856053-20856106-CAGAGTCATTGTCACCC;MOTIFS=CAGAGTCATTGTCACCC,CATTGTCACCCCAGAGT,AGTCATTGTCACCCCAG,TCATTGTCACCCCAGAG,CATTGTCACCCCAGAGA,TGTCACCCCAGAGTCAC;STRUC=<VC157128>	HPRC,HGSVC,1KG-ONT	No	0.011	Yes	NA,NA	NA	NA
chr3:20855331	93920	INS	66	0.8395	0.6161	118	NA	NA	NA	NA	NA	NA	NA	NA	NA	No	ID=3-20855314-20855373-TGTCACCCCAGAGTCAC,3-20855377-20855445-CATTGTCACCCCAGAGT,3-20855394-20855462-CATTGTCACCCCAGAGA,3-20855448-20855550-TGTCACCCCAGAGTCAC,3-20855678-20855734-AGTCATTGTCACCCCAG,3-20855733-20855788-AGTCATTGTCACCCCAG,3-20855916-20855970-TCATTGTCACCCCAGAG,3-20856053-20856106-CAGAGTCATTGTCACCC;MOTIFS=CAGAGTCATTGTCACCC,CATTGTCACCCCAGAGT,AGTCATTGTCACCCCAG,TCATTGTCACCCCAGAG,CATTGTCACCCCAGAGA,TGTCACCCCAGAGTCAC;STRUC=<VC157128>	HPRC,HGSVC,1KG-ONT	No	0.011	Yes	NA,NA	NA	NA
chr3:20855341	93923	INS	132	0.805	0.6753	70	NA	NA	NA	NA	NA	NA	NA	NA	NA	No	ID=3-20855314-20855373-TGTCACCCCAGAGTCAC,3-20855377-20855445-CATTGTCACCCCAGAGT,3-20855394-20855462-CATTGTCACCCCAGAGA,3-20855448-20855550-TGTCACCCCAGAGTCAC,3-20855678-20855734-AGTCATTGTCACCCCAG,3-20855733-20855788-AGTCATTGTCACCCCAG,3-20855916-20855970-TCATTGTCACCCCAGAG,3-20856053-20856106-CAGAGTCATTGTCACCC;MOTIFS=CAGAGTCATTGTCACCC,CATTGTCACCCCAGAGT,AGTCATTGTCACCCCAG,TCATTGTCACCCCAGAG,CATTGTCACCCCAGAGA,TGTCACCCCAGAGTCAC;STRUC=<VC157128>	HPRC,HGSVC,1KG-ONT	No	0.011	Yes	NA,NA	NA	NA
chr3:20855342	93924	INS	164	0.8389	0.5675	332	NA	NA	NA	NA	NA	NA	NA	NA	NA	No	ID=3-20855314-20855373-TGTCACCCCAGAGTCAC,3-20855377-20855445-CATTGTCACCCCAGAGT,3-20855394-20855462-CATTGTCACCCCAGAGA,3-20855448-20855550-TGTCACCCCAGAGTCAC,3-20855678-20855734-AGTCATTGTCACCCCAG,3-20855733-20855788-AGTCATTGTCACCCCAG,3-20855916-20855970-TCATTGTCACCCCAGAG,3-20856053-20856106-CAGAGTCATTGTCACCC;MOTIFS=CAGAGTCATTGTCACCC,CATTGTCACCCCAGAGT,AGTCATTGTCACCCCAG,TCATTGTCACCCCAGAG,CATTGTCACCCCAGAGA,TGTCACCCCAGAGTCAC;STRUC=<VC157128>	HPRC,HGSVC,1KG-ONT	No	0.011	Yes	NA,NA	NA	NA
chr3:20855357	93925	DEL	51	0.8385	0.5744	101	NA	NA	NA	NA	NA	NA	NA	NA	NA	No	ID=3-20855314-20855373-TGTCACCCCAGAGTCAC,3-20855377-20855445-CATTGTCACCCCAGAGT,3-20855394-20855462-CATTGTCACCCCAGAGA,3-20855448-20855550-TGTCACCCCAGAGTCAC,3-20855678-20855734-AGTCATTGTCACCCCAG,3-20855733-20855788-AGTCATTGTCACCCCAG,3-20855916-20855970-TCATTGTCACCCCAGAG,3-20856053-20856106-CAGAGTCATTGTCACCC;MOTIFS=CAGAGTCATTGTCACCC,CATTGTCACCCCAGAGT,AGTCATTGTCACCCCAG,TCATTGTCACCCCAGAG,CATTGTCACCCCAGAGA,TGTCACCCCAGAGTCAC;STRUC=<VC157128>	HPRC,HGSVC,1KG-ONT	No	2.964	Yes	NA,NA	NA	NA
chr3:20855448	93926	DEL	51	0.9234	0.2885	109	NA	NA	NA	NA	NA	NA	NA	NA	NA	No	ID=3-20855314-20855373-TGTCACCCCAGAGTCAC,3-20855377-20855445-CATTGTCACCCCAGAGT,3-20855394-20855462-CATTGTCACCCCAGAGA,3-20855448-20855550-TGTCACCCCAGAGTCAC,3-20855678-20855734-AGTCATTGTCACCCCAG,3-20855733-20855788-AGTCATTGTCACCCCAG,3-20855916-20855970-TCATTGTCACCCCAGAG,3-20856053-20856106-CAGAGTCATTGTCACCC;MOTIFS=CAGAGTCATTGTCACCC,CATTGTCACCCCAGAGT,AGTCATTGTCACCCCAG,TCATTGTCACCCCAGAG,CATTGTCACCCCAGAGA,TGTCACCCCAGAGTCAC;STRUC=<VC157128>	HPRC,HGSVC,1KG-ONT	No	2.711	Yes	NA,NA	NA	NA
chr3:20855462	93927	DEL	68	0.919	0.3627	5	NA	NA	NA	NA	NA	NA	NA	NA	NA	No	ID=3-20855314-20855373-TGTCACCCCAGAGTCAC,3-20855377-20855445-CATTGTCACCCCAGAGT,3-20855394-20855462-CATTGTCACCCCAGAGA,3-20855448-20855550-TGTCACCCCAGAGTCAC,3-20855678-20855734-AGTCATTGTCACCCCAG,3-20855733-20855788-AGTCATTGTCACCCCAG,3-20855916-20855970-TCATTGTCACCCCAGAG,3-20856053-20856106-CAGAGTCATTGTCACCC;MOTIFS=CAGAGTCATTGTCACCC,CATTGTCACCCCAGAGT,AGTCATTGTCACCCCAG,TCATTGTCACCCCAGAG,CATTGTCACCCCAGAGA,TGTCACCCCAGAGTCAC;STRUC=<VC157128>	HPRC,HGSVC,1KG-ONT	No	0.692	Yes	NA,NA	NA	NA
chr3:20855509	93928	INS	66	0.8087	0.698	101	NA	NA	NA	NA	NA	NA	NA	NA	NA	No	ID=3-20855314-20855373-TGTCACCCCAGAGTCAC,3-20855377-20855445-CATTGTCACCCCAGAGT,3-20855394-20855462-CATTGTCACCCCAGAGA,3-20855448-20855550-TGTCACCCCAGAGTCAC,3-20855678-20855734-AGTCATTGTCACCCCAG,3-20855733-20855788-AGTCATTGTCACCCCAG,3-20855916-20855970-TCATTGTCACCCCAGAG,3-20856053-20856106-CAGAGTCATTGTCACCC;MOTIFS=CAGAGTCATTGTCACCC,CATTGTCACCCCAGAGT,AGTCATTGTCACCCCAG,TCATTGTCACCCCAGAG,CATTGTCACCCCAGAGA,TGTCACCCCAGAGTCAC;STRUC=<VC157128>	HPRC,HGSVC	No	0.011	Yes	NA,NA	NA	NA
chr3:20855676	93929	INS	55	0.881	0.4528	18	NA	NA	NA	NA	NA	NA	NA	NA	NA	No	ID=3-20855314-20855373-TGTCACCCCAGAGTCAC,3-20855377-20855445-CATTGTCACCCCAGAGT,3-20855394-20855462-CATTGTCACCCCAGAGA,3-20855448-20855550-TGTCACCCCAGAGTCAC,3-20855678-20855734-AGTCATTGTCACCCCAG,3-20855733-20855788-AGTCATTGTCACCCCAG,3-20855916-20855970-TCATTGTCACCCCAGAG,3-20856053-20856106-CAGAGTCATTGTCACCC;MOTIFS=CAGAGTCATTGTCACCC,CATTGTCACCCCAGAGT,AGTCATTGTCACCCCAG,TCATTGTCACCCCAGAG,CATTGTCACCCCAGAGA,TGTCACCCCAGAGTCAC;STRUC=<VC157128>	HPRC,HGSVC	No	0.03	Yes	NA,NA	NA	NA
chr3:20855731	93930	INS	113	0.8044	0.6851	9	NA	NA	NA	NA	NA	NA	NA	NA	NA	No	ID=3-20855314-20855373-TGTCACCCCAGAGTCAC,3-20855377-20855445-CATTGTCACCCCAGAGT,3-20855394-20855462-CATTGTCACCCCAGAGA,3-20855448-20855550-TGTCACCCCAGAGTCAC,3-20855678-20855734-AGTCATTGTCACCCCAG,3-20855733-20855788-AGTCATTGTCACCCCAG,3-20855916-20855970-TCATTGTCACCCCAGAG,3-20856053-20856106-CAGAGTCATTGTCACCC;MOTIFS=CAGAGTCATTGTCACCC,CATTGTCACCCCAGAGT,AGTCATTGTCACCCCAG,TCATTGTCACCCCAGAG,CATTGTCACCCCAGAGA,TGTCACCCCAGAGTCAC;STRUC=<VC157128>	HPRC,HGSVC,1KG-ONT	No	0.03	Yes	NA,NA	NA	NA
chr3:20855733	93931	INS	98	0.9629	0.1365	6	NA	NA	NA	NA	NA	NA	NA	NA	NA	No	ID=3-20855314-20855373-TGTCACCCCAGAGTCAC,3-20855377-20855445-CATTGTCACCCCAGAGT,3-20855394-20855462-CATTGTCACCCCAGAGA,3-20855448-20855550-TGTCACCCCAGAGTCAC,3-20855678-20855734-AGTCATTGTCACCCCAG,3-20855733-20855788-AGTCATTGTCACCCCAG,3-20855916-20855970-TCATTGTCACCCCAGAG,3-20856053-20856106-CAGAGTCATTGTCACCC;MOTIFS=CAGAGTCATTGTCACCC,CATTGTCACCCCAGAGT,AGTCATTGTCACCCCAG,TCATTGTCACCCCAGAG,CATTGTCACCCCAGAGA,TGTCACCCCAGAGTCAC;STRUC=<VC157128>	HPRC,HGSVC,1KG-ONT	No	0.03	No	NA,NA	NA	NA
chr3:20855964	93932	DEL	74	0.8333	0.6079	58	NA	NA	NA	NA	NA	NA	NA	NA	NA	No	ID=3-20855314-20855373-TGTCACCCCAGAGTCAC,3-20855377-20855445-CATTGTCACCCCAGAGT,3-20855394-20855462-CATTGTCACCCCAGAGA,3-20855448-20855550-TGTCACCCCAGAGTCAC,3-20855678-20855734-AGTCATTGTCACCCCAG,3-20855733-20855788-AGTCATTGTCACCCCAG,3-20855916-20855970-TCATTGTCACCCCAGAG,3-20856053-20856106-CAGAGTCATTGTCACCC;MOTIFS=CAGAGTCATTGTCACCC,CATTGTCACCCCAGAGT,AGTCATTGTCACCCCAG,TCATTGTCACCCCAGAG,CATTGTCACCCCAGAGA,TGTCACCCCAGAGTCAC;STRUC=<VC157128>	HPRC	No	5.234	Yes	NA,NA	NA	NA
chr3:20855999	93933	DEL	54	0.83	0.6769	14	NA	NA	NA	NA	NA	NA	NA	NA	NA	No	ID=3-20855314-20855373-TGTCACCCCAGAGTCAC,3-20855377-20855445-CATTGTCACCCCAGAGT,3-20855394-20855462-CATTGTCACCCCAGAGA,3-20855448-20855550-TGTCACCCCAGAGTCAC,3-20855678-20855734-AGTCATTGTCACCCCAG,3-20855733-20855788-AGTCATTGTCACCCCAG,3-20855916-20855970-TCATTGTCACCCCAGAG,3-20856053-20856106-CAGAGTCATTGTCACCC;MOTIFS=CAGAGTCATTGTCACCC,CATTGTCACCCCAGAGT,AGTCATTGTCACCCCAG,TCATTGTCACCCCAGAG,CATTGTCACCCCAGAGA,TGTCACCCCAGAGTCAC;STRUC=<VC157128>	HPRC,HGSVC,1KG-ONT	No	5.238	Yes	NA,NA	NA	NA
chr3:20856021	93934	DEL	55	0.8676	0.5066	11	NA	NA	NA	NA	NA	NA	NA	NA	NA	No	ID=3-20855314-20855373-TGTCACCCCAGAGTCAC,3-20855377-20855445-CATTGTCACCCCAGAGT,3-20855394-20855462-CATTGTCACCCCAGAGA,3-20855448-20855550-TGTCACCCCAGAGTCAC,3-20855678-20855734-AGTCATTGTCACCCCAG,3-20855733-20855788-AGTCATTGTCACCCCAG,3-20855916-20855970-TCATTGTCACCCCAGAG,3-20856053-20856106-CAGAGTCATTGTCACCC;MOTIFS=CAGAGTCATTGTCACCC,CATTGTCACCCCAGAGT,AGTCATTGTCACCCCAG,TCATTGTCACCCCAGAG,CATTGTCACCCCAGAGA,TGTCACCCCAGAGTCAC;STRUC=<VC157128>	HPRC	No	5.238	No	NA,NA	NA	NA
chr3:20856027	93935	DEL	77	0.81	0.6712	2	NA	NA	NA	NA	NA	NA	NA	NA	NA	No	ID=3-20855314-20855373-TGTCACCCCAGAGTCAC,3-20855377-20855445-CATTGTCACCCCAGAGT,3-20855394-20855462-CATTGTCACCCCAGAGA,3-20855448-20855550-TGTCACCCCAGAGTCAC,3-20855678-20855734-AGTCATTGTCACCCCAG,3-20855733-20855788-AGTCATTGTCACCCCAG,3-20855916-20855970-TCATTGTCACCCCAGAG,3-20856053-20856106-CAGAGTCATTGTCACCC;MOTIFS=CAGAGTCATTGTCACCC,CATTGTCACCCCAGAGT,AGTCATTGTCACCCCAG,TCATTGTCACCCCAGAG,CATTGTCACCCCAGAGA,TGTCACCCCAGAGTCAC;STRUC=<VC157128>	HPRC	No	5.286	No	NA,NA	NA	NA
chr3:20866832	93936	DEL	94	0.8523	0.5709	159	NA	NA	NA	NA	NA	NA	NA	NA	NA	No	NA	HPRC,HGSVC,1KG-ONT	Yes	0.307	Yes	NA,NA	NA	NA
chr3:20867804	93937	INS	64	0.8509	0.5775	97	NA	NA	NA	NA	NA	NA	NA	NA	NA	No	NA	HPRC,HGSVC,1KG-ONT	Yes	0.692	Yes	NA,NA	NA	NA
chr3:20867804	93938	INS	69	0.8278	0.6175	9	NA	NA	NA	NA	NA	NA	NA	NA	NA	No	NA	HPRC,HGSVC,1KG-ONT	Yes	0.692	Yes	NA,NA	NA	NA
chr3:20872044	93939	INS	74	0.851	0.5454	1	NA	NA	NA	NA	NA	NA	NA	NA	NA	No	ID=3-20872007-20872045-CT;MOTIFS=CT;STRUC=(CT)n	NA	No	1.616	No	NA,NA	NA	NA
chr3:20877999	93940	DEL	275	0.8837	0.4248	293	NA	NA	NA	NA	NA	NA	NA	NA	NA	No	ID=3-20878373-20878383-AAG;MOTIFS=AAG;STRUC=(AAG)n	HPRC,HGSVC,1KG-ONT	No	1.068	Yes	NA,NA	NA	NA
chr3:20903720	93941	DEL	99	0.9433	0.2254	281	NA	NA	NA	NA	NA	NA	NA	NA	NA	No	NA	HPRC,HGSVC,1KG-ONT	Yes	10.25	Yes	NA,NA	NA	NA
chr3:20946941	93942	DEL	7744	0.9968	0.0143	2	NA	NA	NA	NA	NA	NA	NA	NA	NA	No	ID=3-20947367-20947376-T;MOTIFS=T;STRUC=<TR2338071>,ID=3-20947883-20947894-T;MOTIFS=T;STRUC=<TR2338072>,ID=3-20949163-20949173-CCT;MOTIFS=CCT;STRUC=<TR2338073>,ID=3-20950020-20950039-T;MOTIFS=T;STRUC=(T)n,ID=3-20951377-20951389-A;MOTIFS=A;STRUC=(A)n,ID=3-20951429-20951438-ACT;MOTIFS=ACT;STRUC=<TR2338074>,ID=3-20951544-20951563-A;MOTIFS=A;STRUC=<TR2338075>,ID=3-20951734-20951746-TCTA;MOTIFS=TCTA;STRUC=<TR2338076>,ID=3-20952139-20952148-TAT;MOTIFS=TAT;STRUC=<TR2338077>,ID=3-20952219-20952228-TA;MOTIFS=TA;STRUC=<TR2338078>,ID=3-20952761-20952772-AAT;MOTIFS=AAT;STRUC=<TR2338079>,ID=3-20952787-20952797-AT;MOTIFS=AT;STRUC=<TR2338080>,ID=3-20952897-20952906-CTG;MOTIFS=CTG;STRUC=<TR2338081>,ID=3-20953001-20953010-T;MOTIFS=T;STRUC=<TR2338082>,ID=3-20953272-20953283-A;MOTIFS=A;STRUC=<TR2338083>,ID=3-20953396-20953405-T;MOTIFS=T;STRUC=<TR2338084>,ID=3-20954054-20954065-CCT;MOTIFS=CCT;STRUC=<TR2338085>,ID=3-20954140-20954158-T;MOTIFS=T;STRUC=<TR2338086>,ID=3-20954497-20954521-CT;MOTIFS=CT;STRUC=<TR2338087>	HPRC,HGSVC,1KG-ONT	No	1.071	No	NA,NA	NA	NA
chr3:20968025	93943	DEL	3986	0.9416	0.2451	21	NA	NA	NA	NA	NA	NA	NA	NA	NA	No	ID=3-20969579-20969591-AGC;MOTIFS=AGC;STRUC=<TR2338105>,ID=3-20969722-20969728-GTT;MOTIFS=GTT;STRUC=<TR2338106>,ID=3-20971577-20971587-GAG;MOTIFS=GAG;STRUC=<TR2338107>	HPRC,HGSVC,1KG-ONT	Yes	0.889	Yes	NA,NA	NA	NA
chr3:21019013	93944	INS	322	0.9874	0.0702	2	NA	NA	NA	NA	NA	NA	NA	NA	NA	No	NA	HPRC,HGSVC	Yes	1.616	No	NA,NA	NA	NA
chr3:21019013	93945	INS	344	0.8483	0.5413	7	NA	NA	NA	NA	NA	NA	NA	NA	NA	No	NA	HPRC,HGSVC	Yes	1.616	No	NA,NA	NA	NA
chr3:21035677	93946	INS	337	0.8988	0.3591	17	NA	NA	NA	NA	NA	NA	NA	NA	NA	No	NA	HPRC	Yes	2.44	Yes	NA,NA	NA	NA
chr3:21061706	93947	DEL	221	0.8929	0.5667	1	NA	NA	NA	NA	NA	NA	NA	NA	NA	No	ID=3-21061923-21061936-AT;MOTIFS=AT;STRUC=<TR2338217>	HPRC	No	2.277	No	NA,NA	NA	NA
chr3:21065050	93948	INS	316	0.9669	0.1584	42	NA	NA	NA	NA	NA	NA	NA	NA	NA	No	NA	HPRC,HGSVC,1KG-ONT	Yes	1.616	Yes	NA,NA	NA	NA
chr3:21089619	93949	INS	319	0.8937	0.4071	3	NA	NA	NA	NA	NA	NA	NA	NA	NA	No	NA	NA	Yes	1.616	Yes	NA,NA	NA	NA
chr3:21093493	93950	DEL	72	0.8886	0.4428	35	NA	NA	NA	NA	NA	NA	NA	NA	NA	No	NA	HPRC,HGSVC,1KG-ONT	Yes	5.626	Yes	NA,NA	NA	NA
chr3:21143502	93951	INS	1966	0.903	0.3552	1	NA	NA	NA	NA	NA	NA	NA	NA	NA	No	ID=3-21143380-21143406-CT,3-21143405-21143419-TA,3-21143420-21143431-AT,3-21143427-21143474-TATAAATATATG,3-21143468-21143479-AT,3-21143488-21143497-AT,3-21143508-21143517-AT,3-21143518-21143529-AT,3-21143530-21143539-AT,3-21143557-21143566-AT,3-21143557-21143592-ATATATATAA,3-21143567-21143576-AT,3-21143577-21143586-AT,3-21143584-21143686-TAAATATAAATATATAAAAATATATATT,3-21143659-21143750-ATATATATTTAAATATAAATATATAAAT,3-21143685-21143695-AT,3-21143713-21143723-AT,3-21143741-21143750-AT,3-21143791-21143800-AT,3-21143827-21143836-AT,3-21143882-21143891-TA,3-21143909-21143918-AT,3-21143929-21143940-AT,3-21143941-21143950-AT,3-21143960-21143973-TA,3-21144028-21144039-AT,3-21144056-21144066-AT;MOTIFS=ATATATATAA,TAAATATAAATATATAAAAATATATATT,CT,TATAAATATATG,TA,AT,ATATATATTTAAATATAAATATATAAAT;STRUC=<VC157157>	HGSVC	Yes	1.616	No	NA,NA	NA	NA
chr3:21143512	93952	INS	953	0.8749	0.5093	4	NA	NA	NA	NA	NA	NA	NA	NA	NA	No	ID=3-21143380-21143406-CT,3-21143405-21143419-TA,3-21143420-21143431-AT,3-21143427-21143474-TATAAATATATG,3-21143468-21143479-AT,3-21143488-21143497-AT,3-21143508-21143517-AT,3-21143518-21143529-AT,3-21143530-21143539-AT,3-21143557-21143566-AT,3-21143557-21143592-ATATATATAA,3-21143567-21143576-AT,3-21143577-21143586-AT,3-21143584-21143686-TAAATATAAATATATAAAAATATATATT,3-21143659-21143750-ATATATATTTAAATATAAATATATAAAT,3-21143685-21143695-AT,3-21143713-21143723-AT,3-21143741-21143750-AT,3-21143791-21143800-AT,3-21143827-21143836-AT,3-21143882-21143891-TA,3-21143909-21143918-AT,3-21143929-21143940-AT,3-21143941-21143950-AT,3-21143960-21143973-TA,3-21144028-21144039-AT,3-21144056-21144066-AT;MOTIFS=ATATATATAA,TAAATATAAATATATAAAAATATATATT,CT,TATAAATATATG,TA,AT,ATATATATTTAAATATAAATATATAAAT;STRUC=<VC157157>	HPRC,HGSVC,1KG-ONT	Yes	1.616	No	NA,NA	NA	NA
chr3:21143516	93953	INS	986	0.82	0.6361	12	NA	NA	NA	NA	NA	NA	NA	NA	NA	No	ID=3-21143380-21143406-CT,3-21143405-21143419-TA,3-21143420-21143431-AT,3-21143427-21143474-TATAAATATATG,3-21143468-21143479-AT,3-21143488-21143497-AT,3-21143508-21143517-AT,3-21143518-21143529-AT,3-21143530-21143539-AT,3-21143557-21143566-AT,3-21143557-21143592-ATATATATAA,3-21143567-21143576-AT,3-21143577-21143586-AT,3-21143584-21143686-TAAATATAAATATATAAAAATATATATT,3-21143659-21143750-ATATATATTTAAATATAAATATATAAAT,3-21143685-21143695-AT,3-21143713-21143723-AT,3-21143741-21143750-AT,3-21143791-21143800-AT,3-21143827-21143836-AT,3-21143882-21143891-TA,3-21143909-21143918-AT,3-21143929-21143940-AT,3-21143941-21143950-AT,3-21143960-21143973-TA,3-21144028-21144039-AT,3-21144056-21144066-AT;MOTIFS=ATATATATAA,TAAATATAAATATATAAAAATATATATT,CT,TATAAATATATG,TA,AT,ATATATATTTAAATATAAATATATAAAT;STRUC=<VC157157>	HPRC,HGSVC,1KG-ONT	Yes	1.616	Yes	NA,NA	NA	NA
chr3:21143551	93954	INS	1021	0.8774	0.4588	3	NA	NA	NA	NA	NA	NA	NA	NA	NA	No	ID=3-21143380-21143406-CT,3-21143405-21143419-TA,3-21143420-21143431-AT,3-21143427-21143474-TATAAATATATG,3-21143468-21143479-AT,3-21143488-21143497-AT,3-21143508-21143517-AT,3-21143518-21143529-AT,3-21143530-21143539-AT,3-21143557-21143566-AT,3-21143557-21143592-ATATATATAA,3-21143567-21143576-AT,3-21143577-21143586-AT,3-21143584-21143686-TAAATATAAATATATAAAAATATATATT,3-21143659-21143750-ATATATATTTAAATATAAATATATAAAT,3-21143685-21143695-AT,3-21143713-21143723-AT,3-21143741-21143750-AT,3-21143791-21143800-AT,3-21143827-21143836-AT,3-21143882-21143891-TA,3-21143909-21143918-AT,3-21143929-21143940-AT,3-21143941-21143950-AT,3-21143960-21143973-TA,3-21144028-21144039-AT,3-21144056-21144066-AT;MOTIFS=ATATATATAA,TAAATATAAATATATAAAAATATATATT,CT,TATAAATATATG,TA,AT,ATATATATTTAAATATAAATATATAAAT;STRUC=<VC157157>	HPRC,HGSVC,1KG-ONT	Yes	1.616	No	NA,NA	NA	NA
chr3:21143553	93955	INS	666	0.8562	0.5473	25	NA	NA	NA	NA	NA	NA	NA	NA	NA	No	ID=3-21143380-21143406-CT,3-21143405-21143419-TA,3-21143420-21143431-AT,3-21143427-21143474-TATAAATATATG,3-21143468-21143479-AT,3-21143488-21143497-AT,3-21143508-21143517-AT,3-21143518-21143529-AT,3-21143530-21143539-AT,3-21143557-21143566-AT,3-21143557-21143592-ATATATATAA,3-21143567-21143576-AT,3-21143577-21143586-AT,3-21143584-21143686-TAAATATAAATATATAAAAATATATATT,3-21143659-21143750-ATATATATTTAAATATAAATATATAAAT,3-21143685-21143695-AT,3-21143713-21143723-AT,3-21143741-21143750-AT,3-21143791-21143800-AT,3-21143827-21143836-AT,3-21143882-21143891-TA,3-21143909-21143918-AT,3-21143929-21143940-AT,3-21143941-21143950-AT,3-21143960-21143973-TA,3-21144028-21144039-AT,3-21144056-21144066-AT;MOTIFS=ATATATATAA,TAAATATAAATATATAAAAATATATATT,CT,TATAAATATATG,TA,AT,ATATATATTTAAATATAAATATATAAAT;STRUC=<VC157157>	HPRC,HGSVC,1KG-ONT	Yes	1.616	Yes	NA,NA	NA	NA
chr3:21143553	93956	INS	703	0.8666	0.4637	14	NA	NA	NA	NA	NA	NA	NA	NA	NA	No	ID=3-21143380-21143406-CT,3-21143405-21143419-TA,3-21143420-21143431-AT,3-21143427-21143474-TATAAATATATG,3-21143468-21143479-AT,3-21143488-21143497-AT,3-21143508-21143517-AT,3-21143518-21143529-AT,3-21143530-21143539-AT,3-21143557-21143566-AT,3-21143557-21143592-ATATATATAA,3-21143567-21143576-AT,3-21143577-21143586-AT,3-21143584-21143686-TAAATATAAATATATAAAAATATATATT,3-21143659-21143750-ATATATATTTAAATATAAATATATAAAT,3-21143685-21143695-AT,3-21143713-21143723-AT,3-21143741-21143750-AT,3-21143791-21143800-AT,3-21143827-21143836-AT,3-21143882-21143891-TA,3-21143909-21143918-AT,3-21143929-21143940-AT,3-21143941-21143950-AT,3-21143960-21143973-TA,3-21144028-21144039-AT,3-21144056-21144066-AT;MOTIFS=ATATATATAA,TAAATATAAATATATAAAAATATATATT,CT,TATAAATATATG,TA,AT,ATATATATTTAAATATAAATATATAAAT;STRUC=<VC157157>	HPRC,HGSVC,1KG-ONT	Yes	1.616	Yes	NA,NA	NA	NA
chr3:21143559	93957	INS	1058	0.9131	0.6115	85	NA	NA	NA	NA	NA	NA	NA	NA	NA	No	ID=3-21143380-21143406-CT,3-21143405-21143419-TA,3-21143420-21143431-AT,3-21143427-21143474-TATAAATATATG,3-21143468-21143479-AT,3-21143488-21143497-AT,3-21143508-21143517-AT,3-21143518-21143529-AT,3-21143530-21143539-AT,3-21143557-21143566-AT,3-21143557-21143592-ATATATATAA,3-21143567-21143576-AT,3-21143577-21143586-AT,3-21143584-21143686-TAAATATAAATATATAAAAATATATATT,3-21143659-21143750-ATATATATTTAAATATAAATATATAAAT,3-21143685-21143695-AT,3-21143713-21143723-AT,3-21143741-21143750-AT,3-21143791-21143800-AT,3-21143827-21143836-AT,3-21143882-21143891-TA,3-21143909-21143918-AT,3-21143929-21143940-AT,3-21143941-21143950-AT,3-21143960-21143973-TA,3-21144028-21144039-AT,3-21144056-21144066-AT;MOTIFS=ATATATATAA,TAAATATAAATATATAAAAATATATATT,CT,TATAAATATATG,TA,AT,ATATATATTTAAATATAAATATATAAAT;STRUC=<VC157157>	HPRC,HGSVC,1KG-ONT	Yes	1.616	Yes	NA,NA	NA	NA
chr3:21143559	93958	INS	1128	0.8619	0.5446	231	NA	NA	NA	NA	NA	NA	NA	NA	NA	No	ID=3-21143380-21143406-CT,3-21143405-21143419-TA,3-21143420-21143431-AT,3-21143427-21143474-TATAAATATATG,3-21143468-21143479-AT,3-21143488-21143497-AT,3-21143508-21143517-AT,3-21143518-21143529-AT,3-21143530-21143539-AT,3-21143557-21143566-AT,3-21143557-21143592-ATATATATAA,3-21143567-21143576-AT,3-21143577-21143586-AT,3-21143584-21143686-TAAATATAAATATATAAAAATATATATT,3-21143659-21143750-ATATATATTTAAATATAAATATATAAAT,3-21143685-21143695-AT,3-21143713-21143723-AT,3-21143741-21143750-AT,3-21143791-21143800-AT,3-21143827-21143836-AT,3-21143882-21143891-TA,3-21143909-21143918-AT,3-21143929-21143940-AT,3-21143941-21143950-AT,3-21143960-21143973-TA,3-21144028-21144039-AT,3-21144056-21144066-AT;MOTIFS=ATATATATAA,TAAATATAAATATATAAAAATATATATT,CT,TATAAATATATG,TA,AT,ATATATATTTAAATATAAATATATAAAT;STRUC=<VC157157>	HPRC,HGSVC,1KG-ONT	Yes	1.616	Yes	NA,NA	NA	NA
chr3:21143581	93960	INS	894	0.8668	0.5082	29	NA	NA	NA	NA	NA	NA	NA	NA	NA	No	ID=3-21143380-21143406-CT,3-21143405-21143419-TA,3-21143420-21143431-AT,3-21143427-21143474-TATAAATATATG,3-21143468-21143479-AT,3-21143488-21143497-AT,3-21143508-21143517-AT,3-21143518-21143529-AT,3-21143530-21143539-AT,3-21143557-21143566-AT,3-21143557-21143592-ATATATATAA,3-21143567-21143576-AT,3-21143577-21143586-AT,3-21143584-21143686-TAAATATAAATATATAAAAATATATATT,3-21143659-21143750-ATATATATTTAAATATAAATATATAAAT,3-21143685-21143695-AT,3-21143713-21143723-AT,3-21143741-21143750-AT,3-21143791-21143800-AT,3-21143827-21143836-AT,3-21143882-21143891-TA,3-21143909-21143918-AT,3-21143929-21143940-AT,3-21143941-21143950-AT,3-21143960-21143973-TA,3-21144028-21144039-AT,3-21144056-21144066-AT;MOTIFS=ATATATATAA,TAAATATAAATATATAAAAATATATATT,CT,TATAAATATATG,TA,AT,ATATATATTTAAATATAAATATATAAAT;STRUC=<VC157157>	HPRC,HGSVC,1KG-ONT	Yes	1.616	Yes	NA,NA	NA	NA
chr3:21143584	93962	INS	844	0.8853	0.4114	2	NA	NA	NA	NA	NA	NA	NA	NA	NA	No	ID=3-21143380-21143406-CT,3-21143405-21143419-TA,3-21143420-21143431-AT,3-21143427-21143474-TATAAATATATG,3-21143468-21143479-AT,3-21143488-21143497-AT,3-21143508-21143517-AT,3-21143518-21143529-AT,3-21143530-21143539-AT,3-21143557-21143566-AT,3-21143557-21143592-ATATATATAA,3-21143567-21143576-AT,3-21143577-21143586-AT,3-21143584-21143686-TAAATATAAATATATAAAAATATATATT,3-21143659-21143750-ATATATATTTAAATATAAATATATAAAT,3-21143685-21143695-AT,3-21143713-21143723-AT,3-21143741-21143750-AT,3-21143791-21143800-AT,3-21143827-21143836-AT,3-21143882-21143891-TA,3-21143909-21143918-AT,3-21143929-21143940-AT,3-21143941-21143950-AT,3-21143960-21143973-TA,3-21144028-21144039-AT,3-21144056-21144066-AT;MOTIFS=ATATATATAA,TAAATATAAATATATAAAAATATATATT,CT,TATAAATATATG,TA,AT,ATATATATTTAAATATAAATATATAAAT;STRUC=<VC157157>	HPRC,HGSVC,1KG-ONT	Yes	1.616	Yes	NA,NA	NA	NA
chr3:21143584	93963	INS	682	0.8541	0.5708	1	NA	NA	NA	NA	NA	NA	NA	NA	NA	No	ID=3-21143380-21143406-CT,3-21143405-21143419-TA,3-21143420-21143431-AT,3-21143427-21143474-TATAAATATATG,3-21143468-21143479-AT,3-21143488-21143497-AT,3-21143508-21143517-AT,3-21143518-21143529-AT,3-21143530-21143539-AT,3-21143557-21143566-AT,3-21143557-21143592-ATATATATAA,3-21143567-21143576-AT,3-21143577-21143586-AT,3-21143584-21143686-TAAATATAAATATATAAAAATATATATT,3-21143659-21143750-ATATATATTTAAATATAAATATATAAAT,3-21143685-21143695-AT,3-21143713-21143723-AT,3-21143741-21143750-AT,3-21143791-21143800-AT,3-21143827-21143836-AT,3-21143882-21143891-TA,3-21143909-21143918-AT,3-21143929-21143940-AT,3-21143941-21143950-AT,3-21143960-21143973-TA,3-21144028-21144039-AT,3-21144056-21144066-AT;MOTIFS=ATATATATAA,TAAATATAAATATATAAAAATATATATT,CT,TATAAATATATG,TA,AT,ATATATATTTAAATATAAATATATAAAT;STRUC=<VC157157>	HPRC,HGSVC,1KG-ONT	Yes	1.616	No	NA,NA	NA	NA
chr3:21143584	93964	INS	997	0.9253	0.2742	12	NA	NA	NA	NA	NA	NA	NA	NA	NA	No	ID=3-21143380-21143406-CT,3-21143405-21143419-TA,3-21143420-21143431-AT,3-21143427-21143474-TATAAATATATG,3-21143468-21143479-AT,3-21143488-21143497-AT,3-21143508-21143517-AT,3-21143518-21143529-AT,3-21143530-21143539-AT,3-21143557-21143566-AT,3-21143557-21143592-ATATATATAA,3-21143567-21143576-AT,3-21143577-21143586-AT,3-21143584-21143686-TAAATATAAATATATAAAAATATATATT,3-21143659-21143750-ATATATATTTAAATATAAATATATAAAT,3-21143685-21143695-AT,3-21143713-21143723-AT,3-21143741-21143750-AT,3-21143791-21143800-AT,3-21143827-21143836-AT,3-21143882-21143891-TA,3-21143909-21143918-AT,3-21143929-21143940-AT,3-21143941-21143950-AT,3-21143960-21143973-TA,3-21144028-21144039-AT,3-21144056-21144066-AT;MOTIFS=ATATATATAA,TAAATATAAATATATAAAAATATATATT,CT,TATAAATATATG,TA,AT,ATATATATTTAAATATAAATATATAAAT;STRUC=<VC157157>	HPRC,HGSVC,1KG-ONT	Yes	1.616	Yes	NA,NA	NA	NA
chr3:21143584	93965	INS	900	0.8583	0.5597	5	NA	NA	NA	NA	NA	NA	NA	NA	NA	No	ID=3-21143380-21143406-CT,3-21143405-21143419-TA,3-21143420-21143431-AT,3-21143427-21143474-TATAAATATATG,3-21143468-21143479-AT,3-21143488-21143497-AT,3-21143508-21143517-AT,3-21143518-21143529-AT,3-21143530-21143539-AT,3-21143557-21143566-AT,3-21143557-21143592-ATATATATAA,3-21143567-21143576-AT,3-21143577-21143586-AT,3-21143584-21143686-TAAATATAAATATATAAAAATATATATT,3-21143659-21143750-ATATATATTTAAATATAAATATATAAAT,3-21143685-21143695-AT,3-21143713-21143723-AT,3-21143741-21143750-AT,3-21143791-21143800-AT,3-21143827-21143836-AT,3-21143882-21143891-TA,3-21143909-21143918-AT,3-21143929-21143940-AT,3-21143941-21143950-AT,3-21143960-21143973-TA,3-21144028-21144039-AT,3-21144056-21144066-AT;MOTIFS=ATATATATAA,TAAATATAAATATATAAAAATATATATT,CT,TATAAATATATG,TA,AT,ATATATATTTAAATATAAATATATAAAT;STRUC=<VC157157>	HPRC,HGSVC,1KG-ONT	Yes	1.616	Yes	NA,NA	NA	NA
chr3:21143584	93961	INS	1118	0.8376	0.6075	11	NA	NA	NA	NA	NA	NA	NA	NA	NA	No	ID=3-21143380-21143406-CT,3-21143405-21143419-TA,3-21143420-21143431-AT,3-21143427-21143474-TATAAATATATG,3-21143468-21143479-AT,3-21143488-21143497-AT,3-21143508-21143517-AT,3-21143518-21143529-AT,3-21143530-21143539-AT,3-21143557-21143566-AT,3-21143557-21143592-ATATATATAA,3-21143567-21143576-AT,3-21143577-21143586-AT,3-21143584-21143686-TAAATATAAATATATAAAAATATATATT,3-21143659-21143750-ATATATATTTAAATATAAATATATAAAT,3-21143685-21143695-AT,3-21143713-21143723-AT,3-21143741-21143750-AT,3-21143791-21143800-AT,3-21143827-21143836-AT,3-21143882-21143891-TA,3-21143909-21143918-AT,3-21143929-21143940-AT,3-21143941-21143950-AT,3-21143960-21143973-TA,3-21144028-21144039-AT,3-21144056-21144066-AT;MOTIFS=ATATATATAA,TAAATATAAATATATAAAAATATATATT,CT,TATAAATATATG,TA,AT,ATATATATTTAAATATAAATATATAAAT;STRUC=<VC157157>	HPRC,HGSVC,1KG-ONT	Yes	1.616	Yes	NA,NA	NA	NA
chr3:21143587	93968	INS	2148	0.8026	0.6927	52	NA	NA	NA	NA	NA	NA	NA	NA	NA	No	ID=3-21143380-21143406-CT,3-21143405-21143419-TA,3-21143420-21143431-AT,3-21143427-21143474-TATAAATATATG,3-21143468-21143479-AT,3-21143488-21143497-AT,3-21143508-21143517-AT,3-21143518-21143529-AT,3-21143530-21143539-AT,3-21143557-21143566-AT,3-21143557-21143592-ATATATATAA,3-21143567-21143576-AT,3-21143577-21143586-AT,3-21143584-21143686-TAAATATAAATATATAAAAATATATATT,3-21143659-21143750-ATATATATTTAAATATAAATATATAAAT,3-21143685-21143695-AT,3-21143713-21143723-AT,3-21143741-21143750-AT,3-21143791-21143800-AT,3-21143827-21143836-AT,3-21143882-21143891-TA,3-21143909-21143918-AT,3-21143929-21143940-AT,3-21143941-21143950-AT,3-21143960-21143973-TA,3-21144028-21144039-AT,3-21144056-21144066-AT;MOTIFS=ATATATATAA,TAAATATAAATATATAAAAATATATATT,CT,TATAAATATATG,TA,AT,ATATATATTTAAATATAAATATATAAAT;STRUC=<VC157157>	HGSVC	Yes	1.616	Yes	NA,NA	NA	NA
chr3:21143587	93967	INS	1586	0.8509	0.6847	15	NA	NA	NA	NA	NA	NA	NA	NA	NA	No	ID=3-21143380-21143406-CT,3-21143405-21143419-TA,3-21143420-21143431-AT,3-21143427-21143474-TATAAATATATG,3-21143468-21143479-AT,3-21143488-21143497-AT,3-21143508-21143517-AT,3-21143518-21143529-AT,3-21143530-21143539-AT,3-21143557-21143566-AT,3-21143557-21143592-ATATATATAA,3-21143567-21143576-AT,3-21143577-21143586-AT,3-21143584-21143686-TAAATATAAATATATAAAAATATATATT,3-21143659-21143750-ATATATATTTAAATATAAATATATAAAT,3-21143685-21143695-AT,3-21143713-21143723-AT,3-21143741-21143750-AT,3-21143791-21143800-AT,3-21143827-21143836-AT,3-21143882-21143891-TA,3-21143909-21143918-AT,3-21143929-21143940-AT,3-21143941-21143950-AT,3-21143960-21143973-TA,3-21144028-21144039-AT,3-21144056-21144066-AT;MOTIFS=ATATATATAA,TAAATATAAATATATAAAAATATATATT,CT,TATAAATATATG,TA,AT,ATATATATTTAAATATAAATATATAAAT;STRUC=<VC157157>	HGSVC,1KG-ONT	Yes	1.616	Yes	NA,NA	NA	NA
chr3:21143587	93966	INS	936	0.922	0.5653	3	NA	NA	NA	NA	NA	NA	NA	NA	NA	No	ID=3-21143380-21143406-CT,3-21143405-21143419-TA,3-21143420-21143431-AT,3-21143427-21143474-TATAAATATATG,3-21143468-21143479-AT,3-21143488-21143497-AT,3-21143508-21143517-AT,3-21143518-21143529-AT,3-21143530-21143539-AT,3-21143557-21143566-AT,3-21143557-21143592-ATATATATAA,3-21143567-21143576-AT,3-21143577-21143586-AT,3-21143584-21143686-TAAATATAAATATATAAAAATATATATT,3-21143659-21143750-ATATATATTTAAATATAAATATATAAAT,3-21143685-21143695-AT,3-21143713-21143723-AT,3-21143741-21143750-AT,3-21143791-21143800-AT,3-21143827-21143836-AT,3-21143882-21143891-TA,3-21143909-21143918-AT,3-21143929-21143940-AT,3-21143941-21143950-AT,3-21143960-21143973-TA,3-21144028-21144039-AT,3-21144056-21144066-AT;MOTIFS=ATATATATAA,TAAATATAAATATATAAAAATATATATT,CT,TATAAATATATG,TA,AT,ATATATATTTAAATATAAATATATAAAT;STRUC=<VC157157>	HPRC,HGSVC,1KG-ONT	Yes	1.616	No	NA,NA	NA	NA
chr3:21143589	93969	INS	1085	0.908	0.3571	29	NA	NA	NA	NA	NA	NA	NA	NA	NA	No	ID=3-21143380-21143406-CT,3-21143405-21143419-TA,3-21143420-21143431-AT,3-21143427-21143474-TATAAATATATG,3-21143468-21143479-AT,3-21143488-21143497-AT,3-21143508-21143517-AT,3-21143518-21143529-AT,3-21143530-21143539-AT,3-21143557-21143566-AT,3-21143557-21143592-ATATATATAA,3-21143567-21143576-AT,3-21143577-21143586-AT,3-21143584-21143686-TAAATATAAATATATAAAAATATATATT,3-21143659-21143750-ATATATATTTAAATATAAATATATAAAT,3-21143685-21143695-AT,3-21143713-21143723-AT,3-21143741-21143750-AT,3-21143791-21143800-AT,3-21143827-21143836-AT,3-21143882-21143891-TA,3-21143909-21143918-AT,3-21143929-21143940-AT,3-21143941-21143950-AT,3-21143960-21143973-TA,3-21144028-21144039-AT,3-21144056-21144066-AT;MOTIFS=ATATATATAA,TAAATATAAATATATAAAAATATATATT,CT,TATAAATATATG,TA,AT,ATATATATTTAAATATAAATATATAAAT;STRUC=<VC157157>	HPRC,HGSVC,1KG-ONT	Yes	1.616	Yes	NA,NA	NA	NA
chr3:21143607	93970	INS	1801	0.9306	0.2578	7	NA	NA	NA	NA	NA	NA	NA	NA	NA	No	ID=3-21143380-21143406-CT,3-21143405-21143419-TA,3-21143420-21143431-AT,3-21143427-21143474-TATAAATATATG,3-21143468-21143479-AT,3-21143488-21143497-AT,3-21143508-21143517-AT,3-21143518-21143529-AT,3-21143530-21143539-AT,3-21143557-21143566-AT,3-21143557-21143592-ATATATATAA,3-21143567-21143576-AT,3-21143577-21143586-AT,3-21143584-21143686-TAAATATAAATATATAAAAATATATATT,3-21143659-21143750-ATATATATTTAAATATAAATATATAAAT,3-21143685-21143695-AT,3-21143713-21143723-AT,3-21143741-21143750-AT,3-21143791-21143800-AT,3-21143827-21143836-AT,3-21143882-21143891-TA,3-21143909-21143918-AT,3-21143929-21143940-AT,3-21143941-21143950-AT,3-21143960-21143973-TA,3-21144028-21144039-AT,3-21144056-21144066-AT;MOTIFS=ATATATATAA,TAAATATAAATATATAAAAATATATATT,CT,TATAAATATATG,TA,AT,ATATATATTTAAATATAAATATATAAAT;STRUC=<VC157157>	HGSVC,1KG-ONT	Yes	1.616	Yes	NA,NA	NA	NA
chr3:21143611	93971	INS	2013	0.8551	0.5311	11	NA	NA	NA	NA	NA	NA	NA	NA	NA	No	ID=3-21143380-21143406-CT,3-21143405-21143419-TA,3-21143420-21143431-AT,3-21143427-21143474-TATAAATATATG,3-21143468-21143479-AT,3-21143488-21143497-AT,3-21143508-21143517-AT,3-21143518-21143529-AT,3-21143530-21143539-AT,3-21143557-21143566-AT,3-21143557-21143592-ATATATATAA,3-21143567-21143576-AT,3-21143577-21143586-AT,3-21143584-21143686-TAAATATAAATATATAAAAATATATATT,3-21143659-21143750-ATATATATTTAAATATAAATATATAAAT,3-21143685-21143695-AT,3-21143713-21143723-AT,3-21143741-21143750-AT,3-21143791-21143800-AT,3-21143827-21143836-AT,3-21143882-21143891-TA,3-21143909-21143918-AT,3-21143929-21143940-AT,3-21143941-21143950-AT,3-21143960-21143973-TA,3-21144028-21144039-AT,3-21144056-21144066-AT;MOTIFS=ATATATATAA,TAAATATAAATATATAAAAATATATATT,CT,TATAAATATATG,TA,AT,ATATATATTTAAATATAAATATATAAAT;STRUC=<VC157157>	HGSVC	Yes	1.616	Yes	NA,NA	NA	NA
chr3:21143621	93973	INS	767	0.8276	0.6381	3	NA	NA	NA	NA	NA	NA	NA	NA	NA	No	ID=3-21143380-21143406-CT,3-21143405-21143419-TA,3-21143420-21143431-AT,3-21143427-21143474-TATAAATATATG,3-21143468-21143479-AT,3-21143488-21143497-AT,3-21143508-21143517-AT,3-21143518-21143529-AT,3-21143530-21143539-AT,3-21143557-21143566-AT,3-21143557-21143592-ATATATATAA,3-21143567-21143576-AT,3-21143577-21143586-AT,3-21143584-21143686-TAAATATAAATATATAAAAATATATATT,3-21143659-21143750-ATATATATTTAAATATAAATATATAAAT,3-21143685-21143695-AT,3-21143713-21143723-AT,3-21143741-21143750-AT,3-21143791-21143800-AT,3-21143827-21143836-AT,3-21143882-21143891-TA,3-21143909-21143918-AT,3-21143929-21143940-AT,3-21143941-21143950-AT,3-21143960-21143973-TA,3-21144028-21144039-AT,3-21144056-21144066-AT;MOTIFS=ATATATATAA,TAAATATAAATATATAAAAATATATATT,CT,TATAAATATATG,TA,AT,ATATATATTTAAATATAAATATATAAAT;STRUC=<VC157157>	HPRC,HGSVC,1KG-ONT	Yes	1.616	No	NA,NA	NA	NA
chr3:21143663	93974	INS	1695	0.9228	0.5589	26	NA	NA	NA	NA	NA	NA	NA	NA	NA	No	ID=3-21143380-21143406-CT,3-21143405-21143419-TA,3-21143420-21143431-AT,3-21143427-21143474-TATAAATATATG,3-21143468-21143479-AT,3-21143488-21143497-AT,3-21143508-21143517-AT,3-21143518-21143529-AT,3-21143530-21143539-AT,3-21143557-21143566-AT,3-21143557-21143592-ATATATATAA,3-21143567-21143576-AT,3-21143577-21143586-AT,3-21143584-21143686-TAAATATAAATATATAAAAATATATATT,3-21143659-21143750-ATATATATTTAAATATAAATATATAAAT,3-21143685-21143695-AT,3-21143713-21143723-AT,3-21143741-21143750-AT,3-21143791-21143800-AT,3-21143827-21143836-AT,3-21143882-21143891-TA,3-21143909-21143918-AT,3-21143929-21143940-AT,3-21143941-21143950-AT,3-21143960-21143973-TA,3-21144028-21144039-AT,3-21144056-21144066-AT;MOTIFS=ATATATATAA,TAAATATAAATATATAAAAATATATATT,CT,TATAAATATATG,TA,AT,ATATATATTTAAATATAAATATATAAAT;STRUC=<VC157157>	HGSVC,1KG-ONT	Yes	1.616	Yes	NA,NA	NA	NA
chr3:21143714	93975	INS	1570	0.8861	0.6775	9	NA	NA	NA	NA	NA	NA	NA	NA	NA	No	ID=3-21143380-21143406-CT,3-21143405-21143419-TA,3-21143420-21143431-AT,3-21143427-21143474-TATAAATATATG,3-21143468-21143479-AT,3-21143488-21143497-AT,3-21143508-21143517-AT,3-21143518-21143529-AT,3-21143530-21143539-AT,3-21143557-21143566-AT,3-21143557-21143592-ATATATATAA,3-21143567-21143576-AT,3-21143577-21143586-AT,3-21143584-21143686-TAAATATAAATATATAAAAATATATATT,3-21143659-21143750-ATATATATTTAAATATAAATATATAAAT,3-21143685-21143695-AT,3-21143713-21143723-AT,3-21143741-21143750-AT,3-21143791-21143800-AT,3-21143827-21143836-AT,3-21143882-21143891-TA,3-21143909-21143918-AT,3-21143929-21143940-AT,3-21143941-21143950-AT,3-21143960-21143973-TA,3-21144028-21144039-AT,3-21144056-21144066-AT;MOTIFS=ATATATATAA,TAAATATAAATATATAAAAATATATATT,CT,TATAAATATATG,TA,AT,ATATATATTTAAATATAAATATATAAAT;STRUC=<VC157157>	HPRC,HGSVC,1KG-ONT	Yes	1.616	Yes	NA,NA	NA	NA
chr3:21143717	93976	INS	1828	0.8133	0.6532	4	NA	NA	NA	NA	NA	NA	NA	NA	NA	No	ID=3-21143380-21143406-CT,3-21143405-21143419-TA,3-21143420-21143431-AT,3-21143427-21143474-TATAAATATATG,3-21143468-21143479-AT,3-21143488-21143497-AT,3-21143508-21143517-AT,3-21143518-21143529-AT,3-21143530-21143539-AT,3-21143557-21143566-AT,3-21143557-21143592-ATATATATAA,3-21143567-21143576-AT,3-21143577-21143586-AT,3-21143584-21143686-TAAATATAAATATATAAAAATATATATT,3-21143659-21143750-ATATATATTTAAATATAAATATATAAAT,3-21143685-21143695-AT,3-21143713-21143723-AT,3-21143741-21143750-AT,3-21143791-21143800-AT,3-21143827-21143836-AT,3-21143882-21143891-TA,3-21143909-21143918-AT,3-21143929-21143940-AT,3-21143941-21143950-AT,3-21143960-21143973-TA,3-21144028-21144039-AT,3-21144056-21144066-AT;MOTIFS=ATATATATAA,TAAATATAAATATATAAAAATATATATT,CT,TATAAATATATG,TA,AT,ATATATATTTAAATATAAATATATAAAT;STRUC=<VC157157>	HGSVC,1KG-ONT	Yes	1.616	Yes	NA,NA	NA	NA
chr3:21143754	93977	INS	1630	0.8997	0.3654	17	NA	NA	NA	NA	NA	NA	NA	NA	NA	No	ID=3-21143380-21143406-CT,3-21143405-21143419-TA,3-21143420-21143431-AT,3-21143427-21143474-TATAAATATATG,3-21143468-21143479-AT,3-21143488-21143497-AT,3-21143508-21143517-AT,3-21143518-21143529-AT,3-21143530-21143539-AT,3-21143557-21143566-AT,3-21143557-21143592-ATATATATAA,3-21143567-21143576-AT,3-21143577-21143586-AT,3-21143584-21143686-TAAATATAAATATATAAAAATATATATT,3-21143659-21143750-ATATATATTTAAATATAAATATATAAAT,3-21143685-21143695-AT,3-21143713-21143723-AT,3-21143741-21143750-AT,3-21143791-21143800-AT,3-21143827-21143836-AT,3-21143882-21143891-TA,3-21143909-21143918-AT,3-21143929-21143940-AT,3-21143941-21143950-AT,3-21143960-21143973-TA,3-21144028-21144039-AT,3-21144056-21144066-AT;MOTIFS=ATATATATAA,TAAATATAAATATATAAAAATATATATT,CT,TATAAATATATG,TA,AT,ATATATATTTAAATATAAATATATAAAT;STRUC=<VC157157>	HGSVC,1KG-ONT	Yes	1.616	Yes	NA,NA	NA	NA
chr3:21143759	93978	INS	1831	0.9689	0.1219	11	NA	NA	NA	NA	NA	NA	NA	NA	NA	No	ID=3-21143380-21143406-CT,3-21143405-21143419-TA,3-21143420-21143431-AT,3-21143427-21143474-TATAAATATATG,3-21143468-21143479-AT,3-21143488-21143497-AT,3-21143508-21143517-AT,3-21143518-21143529-AT,3-21143530-21143539-AT,3-21143557-21143566-AT,3-21143557-21143592-ATATATATAA,3-21143567-21143576-AT,3-21143577-21143586-AT,3-21143584-21143686-TAAATATAAATATATAAAAATATATATT,3-21143659-21143750-ATATATATTTAAATATAAATATATAAAT,3-21143685-21143695-AT,3-21143713-21143723-AT,3-21143741-21143750-AT,3-21143791-21143800-AT,3-21143827-21143836-AT,3-21143882-21143891-TA,3-21143909-21143918-AT,3-21143929-21143940-AT,3-21143941-21143950-AT,3-21143960-21143973-TA,3-21144028-21144039-AT,3-21144056-21144066-AT;MOTIFS=ATATATATAA,TAAATATAAATATATAAAAATATATATT,CT,TATAAATATATG,TA,AT,ATATATATTTAAATATAAATATATAAAT;STRUC=<VC157157>	HGSVC	Yes	1.616	No	NA,NA	NA	NA
chr3:21143760	93979	INS	1673	0.828	0.6457	2	NA	NA	NA	NA	NA	NA	NA	NA	NA	No	ID=3-21143380-21143406-CT,3-21143405-21143419-TA,3-21143420-21143431-AT,3-21143427-21143474-TATAAATATATG,3-21143468-21143479-AT,3-21143488-21143497-AT,3-21143508-21143517-AT,3-21143518-21143529-AT,3-21143530-21143539-AT,3-21143557-21143566-AT,3-21143557-21143592-ATATATATAA,3-21143567-21143576-AT,3-21143577-21143586-AT,3-21143584-21143686-TAAATATAAATATATAAAAATATATATT,3-21143659-21143750-ATATATATTTAAATATAAATATATAAAT,3-21143685-21143695-AT,3-21143713-21143723-AT,3-21143741-21143750-AT,3-21143791-21143800-AT,3-21143827-21143836-AT,3-21143882-21143891-TA,3-21143909-21143918-AT,3-21143929-21143940-AT,3-21143941-21143950-AT,3-21143960-21143973-TA,3-21144028-21144039-AT,3-21144056-21144066-AT;MOTIFS=ATATATATAA,TAAATATAAATATATAAAAATATATATT,CT,TATAAATATATG,TA,AT,ATATATATTTAAATATAAATATATAAAT;STRUC=<VC157157>	HGSVC,1KG-ONT	Yes	1.616	No	NA,NA	NA	NA
chr3:21143768	93980	INS	1493	0.8776	0.508	17	NA	NA	NA	NA	NA	NA	NA	NA	NA	No	ID=3-21143380-21143406-CT,3-21143405-21143419-TA,3-21143420-21143431-AT,3-21143427-21143474-TATAAATATATG,3-21143468-21143479-AT,3-21143488-21143497-AT,3-21143508-21143517-AT,3-21143518-21143529-AT,3-21143530-21143539-AT,3-21143557-21143566-AT,3-21143557-21143592-ATATATATAA,3-21143567-21143576-AT,3-21143577-21143586-AT,3-21143584-21143686-TAAATATAAATATATAAAAATATATATT,3-21143659-21143750-ATATATATTTAAATATAAATATATAAAT,3-21143685-21143695-AT,3-21143713-21143723-AT,3-21143741-21143750-AT,3-21143791-21143800-AT,3-21143827-21143836-AT,3-21143882-21143891-TA,3-21143909-21143918-AT,3-21143929-21143940-AT,3-21143941-21143950-AT,3-21143960-21143973-TA,3-21144028-21144039-AT,3-21144056-21144066-AT;MOTIFS=ATATATATAA,TAAATATAAATATATAAAAATATATATT,CT,TATAAATATATG,TA,AT,ATATATATTTAAATATAAATATATAAAT;STRUC=<VC157157>	HPRC,HGSVC,1KG-ONT	Yes	1.616	Yes	NA,NA	NA	NA
chr3:21143775	93981	INS	1654	0.8562	0.6237	10	NA	NA	NA	NA	NA	NA	NA	NA	NA	No	ID=3-21143380-21143406-CT,3-21143405-21143419-TA,3-21143420-21143431-AT,3-21143427-21143474-TATAAATATATG,3-21143468-21143479-AT,3-21143488-21143497-AT,3-21143508-21143517-AT,3-21143518-21143529-AT,3-21143530-21143539-AT,3-21143557-21143566-AT,3-21143557-21143592-ATATATATAA,3-21143567-21143576-AT,3-21143577-21143586-AT,3-21143584-21143686-TAAATATAAATATATAAAAATATATATT,3-21143659-21143750-ATATATATTTAAATATAAATATATAAAT,3-21143685-21143695-AT,3-21143713-21143723-AT,3-21143741-21143750-AT,3-21143791-21143800-AT,3-21143827-21143836-AT,3-21143882-21143891-TA,3-21143909-21143918-AT,3-21143929-21143940-AT,3-21143941-21143950-AT,3-21143960-21143973-TA,3-21144028-21144039-AT,3-21144056-21144066-AT;MOTIFS=ATATATATAA,TAAATATAAATATATAAAAATATATATT,CT,TATAAATATATG,TA,AT,ATATATATTTAAATATAAATATATAAAT;STRUC=<VC157157>	HGSVC,1KG-ONT	Yes	1.616	Yes	NA,NA	NA	NA
chr3:21143776	93982	INS	2320	0.9186	0.511	4	NA	NA	NA	NA	NA	NA	NA	NA	NA	No	ID=3-21143380-21143406-CT,3-21143405-21143419-TA,3-21143420-21143431-AT,3-21143427-21143474-TATAAATATATG,3-21143468-21143479-AT,3-21143488-21143497-AT,3-21143508-21143517-AT,3-21143518-21143529-AT,3-21143530-21143539-AT,3-21143557-21143566-AT,3-21143557-21143592-ATATATATAA,3-21143567-21143576-AT,3-21143577-21143586-AT,3-21143584-21143686-TAAATATAAATATATAAAAATATATATT,3-21143659-21143750-ATATATATTTAAATATAAATATATAAAT,3-21143685-21143695-AT,3-21143713-21143723-AT,3-21143741-21143750-AT,3-21143791-21143800-AT,3-21143827-21143836-AT,3-21143882-21143891-TA,3-21143909-21143918-AT,3-21143929-21143940-AT,3-21143941-21143950-AT,3-21143960-21143973-TA,3-21144028-21144039-AT,3-21144056-21144066-AT;MOTIFS=ATATATATAA,TAAATATAAATATATAAAAATATATATT,CT,TATAAATATATG,TA,AT,ATATATATTTAAATATAAATATATAAAT;STRUC=<VC157157>	HGSVC	Yes	1.616	Yes	NA,NA	NA	NA
chr3:21143777	93983	INS	1135	0.8278	0.608	15	NA	NA	NA	NA	NA	NA	NA	NA	NA	No	ID=3-21143380-21143406-CT,3-21143405-21143419-TA,3-21143420-21143431-AT,3-21143427-21143474-TATAAATATATG,3-21143468-21143479-AT,3-21143488-21143497-AT,3-21143508-21143517-AT,3-21143518-21143529-AT,3-21143530-21143539-AT,3-21143557-21143566-AT,3-21143557-21143592-ATATATATAA,3-21143567-21143576-AT,3-21143577-21143586-AT,3-21143584-21143686-TAAATATAAATATATAAAAATATATATT,3-21143659-21143750-ATATATATTTAAATATAAATATATAAAT,3-21143685-21143695-AT,3-21143713-21143723-AT,3-21143741-21143750-AT,3-21143791-21143800-AT,3-21143827-21143836-AT,3-21143882-21143891-TA,3-21143909-21143918-AT,3-21143929-21143940-AT,3-21143941-21143950-AT,3-21143960-21143973-TA,3-21144028-21144039-AT,3-21144056-21144066-AT;MOTIFS=ATATATATAA,TAAATATAAATATATAAAAATATATATT,CT,TATAAATATATG,TA,AT,ATATATATTTAAATATAAATATATAAAT;STRUC=<VC157157>	HPRC,HGSVC,1KG-ONT	No	1.616	Yes	NA,NA	NA	NA
chr3:21143781	93984	INS	1565	0.8361	0.6482	22	NA	NA	NA	NA	NA	NA	NA	NA	NA	No	ID=3-21143380-21143406-CT,3-21143405-21143419-TA,3-21143420-21143431-AT,3-21143427-21143474-TATAAATATATG,3-21143468-21143479-AT,3-21143488-21143497-AT,3-21143508-21143517-AT,3-21143518-21143529-AT,3-21143530-21143539-AT,3-21143557-21143566-AT,3-21143557-21143592-ATATATATAA,3-21143567-21143576-AT,3-21143577-21143586-AT,3-21143584-21143686-TAAATATAAATATATAAAAATATATATT,3-21143659-21143750-ATATATATTTAAATATAAATATATAAAT,3-21143685-21143695-AT,3-21143713-21143723-AT,3-21143741-21143750-AT,3-21143791-21143800-AT,3-21143827-21143836-AT,3-21143882-21143891-TA,3-21143909-21143918-AT,3-21143929-21143940-AT,3-21143941-21143950-AT,3-21143960-21143973-TA,3-21144028-21144039-AT,3-21144056-21144066-AT;MOTIFS=ATATATATAA,TAAATATAAATATATAAAAATATATATT,CT,TATAAATATATG,TA,AT,ATATATATTTAAATATAAATATATAAAT;STRUC=<VC157157>	HPRC,HGSVC,1KG-ONT	No	1.616	Yes	NA,NA	NA	NA
chr3:21143809	93985	INS	1772	0.8425	0.5637	24	NA	NA	NA	NA	NA	NA	NA	NA	NA	No	ID=3-21143380-21143406-CT,3-21143405-21143419-TA,3-21143420-21143431-AT,3-21143427-21143474-TATAAATATATG,3-21143468-21143479-AT,3-21143488-21143497-AT,3-21143508-21143517-AT,3-21143518-21143529-AT,3-21143530-21143539-AT,3-21143557-21143566-AT,3-21143557-21143592-ATATATATAA,3-21143567-21143576-AT,3-21143577-21143586-AT,3-21143584-21143686-TAAATATAAATATATAAAAATATATATT,3-21143659-21143750-ATATATATTTAAATATAAATATATAAAT,3-21143685-21143695-AT,3-21143713-21143723-AT,3-21143741-21143750-AT,3-21143791-21143800-AT,3-21143827-21143836-AT,3-21143882-21143891-TA,3-21143909-21143918-AT,3-21143929-21143940-AT,3-21143941-21143950-AT,3-21143960-21143973-TA,3-21144028-21144039-AT,3-21144056-21144066-AT;MOTIFS=ATATATATAA,TAAATATAAATATATAAAAATATATATT,CT,TATAAATATATG,TA,AT,ATATATATTTAAATATAAATATATAAAT;STRUC=<VC157157>	HGSVC,1KG-ONT	No	0.692	Yes	NA,NA	NA	NA
chr3:21143831	93988	INS	211	0.8347	0.619	4	NA	NA	NA	NA	NA	NA	NA	NA	NA	No	ID=3-21143380-21143406-CT,3-21143405-21143419-TA,3-21143420-21143431-AT,3-21143427-21143474-TATAAATATATG,3-21143468-21143479-AT,3-21143488-21143497-AT,3-21143508-21143517-AT,3-21143518-21143529-AT,3-21143530-21143539-AT,3-21143557-21143566-AT,3-21143557-21143592-ATATATATAA,3-21143567-21143576-AT,3-21143577-21143586-AT,3-21143584-21143686-TAAATATAAATATATAAAAATATATATT,3-21143659-21143750-ATATATATTTAAATATAAATATATAAAT,3-21143685-21143695-AT,3-21143713-21143723-AT,3-21143741-21143750-AT,3-21143791-21143800-AT,3-21143827-21143836-AT,3-21143882-21143891-TA,3-21143909-21143918-AT,3-21143929-21143940-AT,3-21143941-21143950-AT,3-21143960-21143973-TA,3-21144028-21144039-AT,3-21144056-21144066-AT;MOTIFS=ATATATATAA,TAAATATAAATATATAAAAATATATATT,CT,TATAAATATATG,TA,AT,ATATATATTTAAATATAAATATATAAAT;STRUC=<VC157157>	HGSVC	No	0.692	Yes	NA,NA	NA	NA
chr3:21143901	93994	INS	118	0.8459	0.5713	2	NA	NA	NA	NA	NA	NA	NA	NA	NA	No	ID=3-21143380-21143406-CT,3-21143405-21143419-TA,3-21143420-21143431-AT,3-21143427-21143474-TATAAATATATG,3-21143468-21143479-AT,3-21143488-21143497-AT,3-21143508-21143517-AT,3-21143518-21143529-AT,3-21143530-21143539-AT,3-21143557-21143566-AT,3-21143557-21143592-ATATATATAA,3-21143567-21143576-AT,3-21143577-21143586-AT,3-21143584-21143686-TAAATATAAATATATAAAAATATATATT,3-21143659-21143750-ATATATATTTAAATATAAATATATAAAT,3-21143685-21143695-AT,3-21143713-21143723-AT,3-21143741-21143750-AT,3-21143791-21143800-AT,3-21143827-21143836-AT,3-21143882-21143891-TA,3-21143909-21143918-AT,3-21143929-21143940-AT,3-21143941-21143950-AT,3-21143960-21143973-TA,3-21144028-21144039-AT,3-21144056-21144066-AT;MOTIFS=ATATATATAA,TAAATATAAATATATAAAAATATATATT,CT,TATAAATATATG,TA,AT,ATATATATTTAAATATAAATATATAAAT;STRUC=<VC157157>	HPRC,HGSVC,1KG-ONT	No	0.692	No	NA,NA	NA	NA
chr3:21143901	93993	INS	80	0.8467	0.57	2	NA	NA	NA	NA	NA	NA	NA	NA	NA	No	ID=3-21143380-21143406-CT,3-21143405-21143419-TA,3-21143420-21143431-AT,3-21143427-21143474-TATAAATATATG,3-21143468-21143479-AT,3-21143488-21143497-AT,3-21143508-21143517-AT,3-21143518-21143529-AT,3-21143530-21143539-AT,3-21143557-21143566-AT,3-21143557-21143592-ATATATATAA,3-21143567-21143576-AT,3-21143577-21143586-AT,3-21143584-21143686-TAAATATAAATATATAAAAATATATATT,3-21143659-21143750-ATATATATTTAAATATAAATATATAAAT,3-21143685-21143695-AT,3-21143713-21143723-AT,3-21143741-21143750-AT,3-21143791-21143800-AT,3-21143827-21143836-AT,3-21143882-21143891-TA,3-21143909-21143918-AT,3-21143929-21143940-AT,3-21143941-21143950-AT,3-21143960-21143973-TA,3-21144028-21144039-AT,3-21144056-21144066-AT;MOTIFS=ATATATATAA,TAAATATAAATATATAAAAATATATATT,CT,TATAAATATATG,TA,AT,ATATATATTTAAATATAAATATATAAAT;STRUC=<VC157157>	HPRC,HGSVC,1KG-ONT	No	0.692	Yes	NA,NA	NA	NA
chr3:21143901	93992	INS	110	0.8281	0.617	8	NA	NA	NA	NA	NA	NA	NA	NA	NA	No	ID=3-21143380-21143406-CT,3-21143405-21143419-TA,3-21143420-21143431-AT,3-21143427-21143474-TATAAATATATG,3-21143468-21143479-AT,3-21143488-21143497-AT,3-21143508-21143517-AT,3-21143518-21143529-AT,3-21143530-21143539-AT,3-21143557-21143566-AT,3-21143557-21143592-ATATATATAA,3-21143567-21143576-AT,3-21143577-21143586-AT,3-21143584-21143686-TAAATATAAATATATAAAAATATATATT,3-21143659-21143750-ATATATATTTAAATATAAATATATAAAT,3-21143685-21143695-AT,3-21143713-21143723-AT,3-21143741-21143750-AT,3-21143791-21143800-AT,3-21143827-21143836-AT,3-21143882-21143891-TA,3-21143909-21143918-AT,3-21143929-21143940-AT,3-21143941-21143950-AT,3-21143960-21143973-TA,3-21144028-21144039-AT,3-21144056-21144066-AT;MOTIFS=ATATATATAA,TAAATATAAATATATAAAAATATATATT,CT,TATAAATATATG,TA,AT,ATATATATTTAAATATAAATATATAAAT;STRUC=<VC157157>	HPRC,HGSVC,1KG-ONT	No	0.692	Yes	NA,NA	NA	NA
chr3:21143901	93991	INS	88	0.8279	0.6133	11	NA	NA	NA	NA	NA	NA	NA	NA	NA	No	ID=3-21143380-21143406-CT,3-21143405-21143419-TA,3-21143420-21143431-AT,3-21143427-21143474-TATAAATATATG,3-21143468-21143479-AT,3-21143488-21143497-AT,3-21143508-21143517-AT,3-21143518-21143529-AT,3-21143530-21143539-AT,3-21143557-21143566-AT,3-21143557-21143592-ATATATATAA,3-21143567-21143576-AT,3-21143577-21143586-AT,3-21143584-21143686-TAAATATAAATATATAAAAATATATATT,3-21143659-21143750-ATATATATTTAAATATAAATATATAAAT,3-21143685-21143695-AT,3-21143713-21143723-AT,3-21143741-21143750-AT,3-21143791-21143800-AT,3-21143827-21143836-AT,3-21143882-21143891-TA,3-21143909-21143918-AT,3-21143929-21143940-AT,3-21143941-21143950-AT,3-21143960-21143973-TA,3-21144028-21144039-AT,3-21144056-21144066-AT;MOTIFS=ATATATATAA,TAAATATAAATATATAAAAATATATATT,CT,TATAAATATATG,TA,AT,ATATATATTTAAATATAAATATATAAAT;STRUC=<VC157157>	HPRC,HGSVC,1KG-ONT	No	0.692	Yes	NA,NA	NA	NA
chr3:21143928	93997	INS	238	0.8017	0.6821	2	NA	NA	NA	NA	NA	NA	NA	NA	NA	No	ID=3-21143380-21143406-CT,3-21143405-21143419-TA,3-21143420-21143431-AT,3-21143427-21143474-TATAAATATATG,3-21143468-21143479-AT,3-21143488-21143497-AT,3-21143508-21143517-AT,3-21143518-21143529-AT,3-21143530-21143539-AT,3-21143557-21143566-AT,3-21143557-21143592-ATATATATAA,3-21143567-21143576-AT,3-21143577-21143586-AT,3-21143584-21143686-TAAATATAAATATATAAAAATATATATT,3-21143659-21143750-ATATATATTTAAATATAAATATATAAAT,3-21143685-21143695-AT,3-21143713-21143723-AT,3-21143741-21143750-AT,3-21143791-21143800-AT,3-21143827-21143836-AT,3-21143882-21143891-TA,3-21143909-21143918-AT,3-21143929-21143940-AT,3-21143941-21143950-AT,3-21143960-21143973-TA,3-21144028-21144039-AT,3-21144056-21144066-AT;MOTIFS=ATATATATAA,TAAATATAAATATATAAAAATATATATT,CT,TATAAATATATG,TA,AT,ATATATATTTAAATATAAATATATAAAT;STRUC=<VC157157>	HGSVC	No	0.692	No	NA,NA	NA	NA
chr3:21143932	93998	INS	125	0.8472	0.6096	1	NA	NA	NA	NA	NA	NA	NA	NA	NA	No	ID=3-21143380-21143406-CT,3-21143405-21143419-TA,3-21143420-21143431-AT,3-21143427-21143474-TATAAATATATG,3-21143468-21143479-AT,3-21143488-21143497-AT,3-21143508-21143517-AT,3-21143518-21143529-AT,3-21143530-21143539-AT,3-21143557-21143566-AT,3-21143557-21143592-ATATATATAA,3-21143567-21143576-AT,3-21143577-21143586-AT,3-21143584-21143686-TAAATATAAATATATAAAAATATATATT,3-21143659-21143750-ATATATATTTAAATATAAATATATAAAT,3-21143685-21143695-AT,3-21143713-21143723-AT,3-21143741-21143750-AT,3-21143791-21143800-AT,3-21143827-21143836-AT,3-21143882-21143891-TA,3-21143909-21143918-AT,3-21143929-21143940-AT,3-21143941-21143950-AT,3-21143960-21143973-TA,3-21144028-21144039-AT,3-21144056-21144066-AT;MOTIFS=ATATATATAA,TAAATATAAATATATAAAAATATATATT,CT,TATAAATATATG,TA,AT,ATATATATTTAAATATAAATATATAAAT;STRUC=<VC157157>	HPRC,HGSVC,1KG-ONT	No	0.692	Yes	NA,NA	NA	NA
chr3:21143940	93999	INS	87	0.797	0.6812	6	NA	NA	NA	NA	NA	NA	NA	NA	NA	No	ID=3-21143380-21143406-CT,3-21143405-21143419-TA,3-21143420-21143431-AT,3-21143427-21143474-TATAAATATATG,3-21143468-21143479-AT,3-21143488-21143497-AT,3-21143508-21143517-AT,3-21143518-21143529-AT,3-21143530-21143539-AT,3-21143557-21143566-AT,3-21143557-21143592-ATATATATAA,3-21143567-21143576-AT,3-21143577-21143586-AT,3-21143584-21143686-TAAATATAAATATATAAAAATATATATT,3-21143659-21143750-ATATATATTTAAATATAAATATATAAAT,3-21143685-21143695-AT,3-21143713-21143723-AT,3-21143741-21143750-AT,3-21143791-21143800-AT,3-21143827-21143836-AT,3-21143882-21143891-TA,3-21143909-21143918-AT,3-21143929-21143940-AT,3-21143941-21143950-AT,3-21143960-21143973-TA,3-21144028-21144039-AT,3-21144056-21144066-AT;MOTIFS=ATATATATAA,TAAATATAAATATATAAAAATATATATT,CT,TATAAATATATG,TA,AT,ATATATATTTAAATATAAATATATAAAT;STRUC=<VC157157>	HPRC,HGSVC,1KG-ONT	No	0.692	Yes	NA,NA	NA	NA
chr3:21143996	94000	INS	152	0.8488	0.5682	13	NA	NA	NA	NA	NA	NA	NA	NA	NA	No	ID=3-21143380-21143406-CT,3-21143405-21143419-TA,3-21143420-21143431-AT,3-21143427-21143474-TATAAATATATG,3-21143468-21143479-AT,3-21143488-21143497-AT,3-21143508-21143517-AT,3-21143518-21143529-AT,3-21143530-21143539-AT,3-21143557-21143566-AT,3-21143557-21143592-ATATATATAA,3-21143567-21143576-AT,3-21143577-21143586-AT,3-21143584-21143686-TAAATATAAATATATAAAAATATATATT,3-21143659-21143750-ATATATATTTAAATATAAATATATAAAT,3-21143685-21143695-AT,3-21143713-21143723-AT,3-21143741-21143750-AT,3-21143791-21143800-AT,3-21143827-21143836-AT,3-21143882-21143891-TA,3-21143909-21143918-AT,3-21143929-21143940-AT,3-21143941-21143950-AT,3-21143960-21143973-TA,3-21144028-21144039-AT,3-21144056-21144066-AT;MOTIFS=ATATATATAA,TAAATATAAATATATAAAAATATATATT,CT,TATAAATATATG,TA,AT,ATATATATTTAAATATAAATATATAAAT;STRUC=<VC157157>	HGSVC	No	0.692	Yes	NA,NA	NA	NA
chr3:21148248	94001	DEL	63	0.8767	0.4593	3	NA	NA	NA	NA	NA	NA	NA	NA	NA	No	ID=3-21148130-21148170-CT,3-21148194-21148205-AC,3-21148204-21148214-AT,3-21148265-21148274-TA,3-21148284-21148296-TA,3-21148295-21148308-AC,3-21148307-21148319-AT,3-21148320-21148329-TA;MOTIFS=AC,CT,TA,AT;STRUC=<VC157158>	NA	Yes	2.19	Yes	NA,NA	NA	NA
chr3:21148263	94002	DEL	55	0.9251	0.2815	1	NA	NA	NA	NA	NA	NA	NA	NA	NA	No	ID=3-21148130-21148170-CT,3-21148194-21148205-AC,3-21148204-21148214-AT,3-21148265-21148274-TA,3-21148284-21148296-TA,3-21148295-21148308-AC,3-21148307-21148319-AT,3-21148320-21148329-TA;MOTIFS=AC,CT,TA,AT;STRUC=<VC157158>	NA	Yes	2.19	No	NA,NA	NA	NA
chr3:21179290	94003	INS	322	0.9517	0.2197	1	NA	NA	NA	NA	NA	NA	NA	NA	NA	No	NA	NA	Yes	1.908	No	NA,NA	NA	NA
chr3:21179290	94004	INS	350	0.8651	0.488	5	NA	NA	NA	NA	NA	NA	NA	NA	NA	No	NA	NA	Yes	1.908	Yes	NA,NA	NA	NA
chr3:21193422	94005	INS	737	0.8987	0.3578	454	NA	NA	NA	NA	NA	NA	NA	NA	NA	No	NA	HPRC,HGSVC,1KG-ONT	Yes	1.616	Yes	NA,NA	NA	NA
chr3:21225619	94006	INS	112	0.853	0.5509	6	NA	NA	NA	NA	NA	NA	NA	NA	NA	No	NA	NA	Yes	1.616	Yes	NA,NA	NA	NA
chr3:21225619	94007	INS	168	0.8419	0.5812	1	NA	NA	NA	NA	NA	NA	NA	NA	NA	No	NA	NA	Yes	1.616	No	NA,NA	NA	NA
chr3:21245560	94008	DEL	1675	0.858	0.5249	1	NA	NA	NA	NA	NA	NA	NA	NA	NA	No	ID=3-21245687-21245701-A;MOTIFS=A;STRUC=<TR2338450>,ID=3-21245849-21245859-T;MOTIFS=T;STRUC=<TR2338451>,ID=3-21247051-21247061-T;MOTIFS=T;STRUC=<TR2338452>	HGSVC	Yes	0.457	No	NA,NA	NA	NA
chr3:21276647	94009	INS	1402	0.8712	0.4587	1	NA	NA	NA	NA	NA	NA	NA	NA	NA	No	NA	NA	No	1.978	No	NA,NA	NA	NA
chr3:21295932	94010	INS	76	0.813	0.6796	5	NA	NA	NA	NA	NA	NA	NA	NA	NA	No	ID=3-21295908-21295918-AT,3-21295953-21295964-TA,3-21295968-21295978-AT,3-21295982-21295993-AT;MOTIFS=TA,AT;STRUC=<VC157171>	HPRC,HGSVC,1KG-ONT	Yes	1.616	Yes	NA,NA	NA	NA
chr3:21295932	94012	INS	72	0.8519	0.5447	166	NA	NA	NA	NA	NA	NA	NA	NA	NA	No	ID=3-21295908-21295918-AT,3-21295953-21295964-TA,3-21295968-21295978-AT,3-21295982-21295993-AT;MOTIFS=TA,AT;STRUC=<VC157171>	HPRC,HGSVC,1KG-ONT	Yes	1.616	Yes	NA,NA	NA	NA
chr3:21295932	94011	INS	102	0.85	0.562	3	NA	NA	NA	NA	NA	NA	NA	NA	NA	No	ID=3-21295908-21295918-AT,3-21295953-21295964-TA,3-21295968-21295978-AT,3-21295982-21295993-AT;MOTIFS=TA,AT;STRUC=<VC157171>	HPRC,HGSVC,1KG-ONT	Yes	1.616	No	NA,NA	NA	NA
chr3:21334385	94013	INS	339	0.8345	0.5986	8	NA	NA	NA	NA	NA	NA	NA	NA	NA	No	NA	HGSVC,1KG-ONT	Yes	2.44	Yes	NA,NA	NA	NA
chr3:21338226	94014	INS	56	0.8713	0.4405	4	NA	NA	NA	NA	NA	NA	NA	NA	NA	No	NA	NA	Yes	1.616	No	NA,NA	NA	NA
chr3:21338226	94015	INS	89	0.8633	0.4907	3	NA	NA	NA	NA	NA	NA	NA	NA	NA	No	NA	HGSVC	Yes	1.616	Yes	NA,NA	NA	NA
chr3:21385293	94016	INS	262	0.8491	0.5497	23	NA	NA	NA	NA	NA	NA	NA	NA	NA	No	NA	HGSVC	Yes	0.692	Yes	NA,NA	NA	NA
chr3:21393400	94017	INS	312	0.9049	0.3616	4	NA	NA	NA	NA	NA	NA	NA	NA	NA	No	NA	HGSVC,1KG-ONT	Yes	1.616	Yes	NA,NA	NA	NA
chr3:21407979	94018	INS	385	0.8441	0.6006	2	NA	NA	NA	NA	NA	NA	NA	NA	NA	No	NA	NA	Yes	3.322	No	NA,NA	NA	NA
chr3:21416005	94019	DEL	323	0.9961	0.0034	1059	ZNF385D(0.66232,0.611)	NA	NA	NA	NA	NA	NA	NA	NA	No	ID=3-21416015-21416041-T;MOTIFS=T;STRUC=(T)n	HPRC,HGSVC,1KG-ONT	Yes	5.326	Yes	NA,NA	NA	NA
