## Supplemental Table 3 for "Population-scale Long-read Sequencing in the *All of Us* Research Program": AoU_strict_SV_summary.csv (part 136 of 233)

SV coordinate	SV ID	SV type	SV length	Confidence score	Calibration sensitivity	AoU cohort sample count	OMIM genes intersected(pLI, LOEUF)	Disease genes intersected(pLI, LOEUF)	Cancer genes intersected(pLI, LOEUF)	ACMG genes intersected(pLI, LOEUF)	OMIM CDS intersected(pLI, LOEUF)	Disease CDS intersected(pLI, LOEUF)	Cancer CDS intersected(pLI, LOEUF)	ACMG CDS intersected(pLI, LOEUF)	Regulatory element intersected	SegDUP association(INS:within 1kb, DEL:intersect)	Tandem repeats intersected	Detected in other LR datasets(HPRC,HGSVC,1KG-ONT)	Detected in AoU SR(990/1,027 AoU Phase I matched samples)	CADD-SV score	Detected in 1KG SR	SR validation	LR assembly-supported	Locityper validation (percentage of carriers with allele differences <20 between the identified and Locityper calls.)
chr3:21424275	94020	INS	54	0.888	0.4109	7	ZNF385D(0.66232,0.611)	NA	NA	NA	NA	NA	NA	NA	NA	No	ID=3-21424250-21424260-AT,3-21424262-21424271-AT,3-21424275-21424285-TA,3-21424275-21424303-TATATATATACTTATATATATATATTTA,3-21424287-21424300-TA,3-21424301-21424318-TA,3-21424317-21424332-T,3-21424460-21424469-CCA;MOTIFS=TATATATATACTTATATATATATATTTA,TA,AT,CCA,T;STRUC=<VC157191>	HPRC,HGSVC	No	0.234	Yes	NA,NA	NA	NA
chr3:21424289	94021	INS	105	0.8164	0.6712	13	ZNF385D(0.66232,0.611)	NA	NA	NA	NA	NA	NA	NA	NA	No	ID=3-21424250-21424260-AT,3-21424262-21424271-AT,3-21424275-21424285-TA,3-21424275-21424303-TATATATATACTTATATATATATATTTA,3-21424287-21424300-TA,3-21424301-21424318-TA,3-21424317-21424332-T,3-21424460-21424469-CCA;MOTIFS=TATATATATACTTATATATATATATTTA,TA,AT,CCA,T;STRUC=<VC157191>	HPRC,HGSVC,1KG-ONT	No	0.234	Yes	NA,NA	NA	NA
chr3:21424301	94026	INS	198	0.8495	0.6275	13	ZNF385D(0.66232,0.611)	NA	NA	NA	NA	NA	NA	NA	NA	No	ID=3-21424250-21424260-AT,3-21424262-21424271-AT,3-21424275-21424285-TA,3-21424275-21424303-TATATATATACTTATATATATATATTTA,3-21424287-21424300-TA,3-21424301-21424318-TA,3-21424317-21424332-T,3-21424460-21424469-CCA;MOTIFS=TATATATATACTTATATATATATATTTA,TA,AT,CCA,T;STRUC=<VC157191>	HPRC,HGSVC,1KG-ONT	No	1.616	Yes	NA,NA	NA	NA
chr3:21424301	94025	INS	170	0.8018	0.6865	34	ZNF385D(0.66232,0.611)	NA	NA	NA	NA	NA	NA	NA	NA	No	ID=3-21424250-21424260-AT,3-21424262-21424271-AT,3-21424275-21424285-TA,3-21424275-21424303-TATATATATACTTATATATATATATTTA,3-21424287-21424300-TA,3-21424301-21424318-TA,3-21424317-21424332-T,3-21424460-21424469-CCA;MOTIFS=TATATATATACTTATATATATATATTTA,TA,AT,CCA,T;STRUC=<VC157191>	HPRC,HGSVC,1KG-ONT	No	1.616	Yes	NA,NA	NA	NA
chr3:21424301	94027	INS	254	0.8623	0.5129	1	ZNF385D(0.66232,0.611)	NA	NA	NA	NA	NA	NA	NA	NA	No	ID=3-21424250-21424260-AT,3-21424262-21424271-AT,3-21424275-21424285-TA,3-21424275-21424303-TATATATATACTTATATATATATATTTA,3-21424287-21424300-TA,3-21424301-21424318-TA,3-21424317-21424332-T,3-21424460-21424469-CCA;MOTIFS=TATATATATACTTATATATATATATTTA,TA,AT,CCA,T;STRUC=<VC157191>	HPRC,HGSVC	No	1.616	No	NA,NA	NA	NA
chr3:21424301	94028	INS	62	0.8846	0.4514	3	ZNF385D(0.66232,0.611)	NA	NA	NA	NA	NA	NA	NA	NA	No	ID=3-21424250-21424260-AT,3-21424262-21424271-AT,3-21424275-21424285-TA,3-21424275-21424303-TATATATATACTTATATATATATATTTA,3-21424287-21424300-TA,3-21424301-21424318-TA,3-21424317-21424332-T,3-21424460-21424469-CCA;MOTIFS=TATATATATACTTATATATATATATTTA,TA,AT,CCA,T;STRUC=<VC157191>	HPRC,HGSVC	No	1.616	No	NA,NA	NA	NA
chr3:21424301	94029	INS	112	0.8092	0.6726	241	ZNF385D(0.66232,0.611)	NA	NA	NA	NA	NA	NA	NA	NA	No	ID=3-21424250-21424260-AT,3-21424262-21424271-AT,3-21424275-21424285-TA,3-21424275-21424303-TATATATATACTTATATATATATATTTA,3-21424287-21424300-TA,3-21424301-21424318-TA,3-21424317-21424332-T,3-21424460-21424469-CCA;MOTIFS=TATATATATACTTATATATATATATTTA,TA,AT,CCA,T;STRUC=<VC157191>	HPRC,HGSVC,1KG-ONT	No	1.616	Yes	NA,NA	NA	NA
chr3:21424301	94030	INS	134	0.8675	0.4657	103	ZNF385D(0.66232,0.611)	NA	NA	NA	NA	NA	NA	NA	NA	No	ID=3-21424250-21424260-AT,3-21424262-21424271-AT,3-21424275-21424285-TA,3-21424275-21424303-TATATATATACTTATATATATATATTTA,3-21424287-21424300-TA,3-21424301-21424318-TA,3-21424317-21424332-T,3-21424460-21424469-CCA;MOTIFS=TATATATATACTTATATATATATATTTA,TA,AT,CCA,T;STRUC=<VC157191>	HPRC,HGSVC,1KG-ONT	No	1.616	Yes	NA,NA	NA	NA
chr3:21424301	94024	INS	142	0.8686	0.4978	61	ZNF385D(0.66232,0.611)	NA	NA	NA	NA	NA	NA	NA	NA	No	ID=3-21424250-21424260-AT,3-21424262-21424271-AT,3-21424275-21424285-TA,3-21424275-21424303-TATATATATACTTATATATATATATTTA,3-21424287-21424300-TA,3-21424301-21424318-TA,3-21424317-21424332-T,3-21424460-21424469-CCA;MOTIFS=TATATATATACTTATATATATATATTTA,TA,AT,CCA,T;STRUC=<VC157191>	HPRC,HGSVC,1KG-ONT	No	1.616	Yes	NA,NA	NA	NA
chr3:21424301	94023	INS	86	0.9373	0.2407	75	ZNF385D(0.66232,0.611)	NA	NA	NA	NA	NA	NA	NA	NA	No	ID=3-21424250-21424260-AT,3-21424262-21424271-AT,3-21424275-21424285-TA,3-21424275-21424303-TATATATATACTTATATATATATATTTA,3-21424287-21424300-TA,3-21424301-21424318-TA,3-21424317-21424332-T,3-21424460-21424469-CCA;MOTIFS=TATATATATACTTATATATATATATTTA,TA,AT,CCA,T;STRUC=<VC157191>	HPRC,HGSVC	No	1.616	Yes	NA,NA	NA	NA
chr3:21424301	94031	INS	214	0.8587	0.5506	21	ZNF385D(0.66232,0.611)	NA	NA	NA	NA	NA	NA	NA	NA	No	ID=3-21424250-21424260-AT,3-21424262-21424271-AT,3-21424275-21424285-TA,3-21424275-21424303-TATATATATACTTATATATATATATTTA,3-21424287-21424300-TA,3-21424301-21424318-TA,3-21424317-21424332-T,3-21424460-21424469-CCA;MOTIFS=TATATATATACTTATATATATATATTTA,TA,AT,CCA,T;STRUC=<VC157191>	HPRC,HGSVC	No	1.616	Yes	NA,NA	NA	NA
chr3:21424301	94032	INS	238	0.8039	0.6691	13	ZNF385D(0.66232,0.611)	NA	NA	NA	NA	NA	NA	NA	NA	No	ID=3-21424250-21424260-AT,3-21424262-21424271-AT,3-21424275-21424285-TA,3-21424275-21424303-TATATATATACTTATATATATATATTTA,3-21424287-21424300-TA,3-21424301-21424318-TA,3-21424317-21424332-T,3-21424460-21424469-CCA;MOTIFS=TATATATATACTTATATATATATATTTA,TA,AT,CCA,T;STRUC=<VC157191>	HPRC,HGSVC	No	1.616	Yes	NA,NA	NA	NA
chr3:21424301	94022	INS	58	0.8955	0.3784	72	ZNF385D(0.66232,0.611)	NA	NA	NA	NA	NA	NA	NA	NA	No	ID=3-21424250-21424260-AT,3-21424262-21424271-AT,3-21424275-21424285-TA,3-21424275-21424303-TATATATATACTTATATATATATATTTA,3-21424287-21424300-TA,3-21424301-21424318-TA,3-21424317-21424332-T,3-21424460-21424469-CCA;MOTIFS=TATATATATACTTATATATATATATTTA,TA,AT,CCA,T;STRUC=<VC157191>	HPRC,HGSVC	No	1.616	Yes	NA,NA	NA	NA
chr3:21424306	94033	INS	119	0.844	0.588	41	ZNF385D(0.66232,0.611)	NA	NA	NA	NA	NA	NA	NA	NA	No	ID=3-21424250-21424260-AT,3-21424262-21424271-AT,3-21424275-21424285-TA,3-21424275-21424303-TATATATATACTTATATATATATATTTA,3-21424287-21424300-TA,3-21424301-21424318-TA,3-21424317-21424332-T,3-21424460-21424469-CCA;MOTIFS=TATATATATACTTATATATATATATTTA,TA,AT,CCA,T;STRUC=<VC157191>	HPRC,HGSVC,1KG-ONT	No	1.616	Yes	NA,NA	NA	NA
chr3:21428977	94034	INS	263	0.8609	0.553	2	ZNF385D(0.66232,0.611)	NA	NA	NA	NA	NA	NA	NA	NA	No	NA	HPRC,HGSVC,1KG-ONT	Yes	0.692	No	NA,NA	NA	NA
chr3:21428982	94035	INS	324	0.9325	0.2893	22	ZNF385D(0.66232,0.611)	NA	NA	NA	NA	NA	NA	NA	NA	No	NA	HPRC,HGSVC,1KG-ONT	Yes	0.692	Yes	NA,NA	NA	NA
chr3:21513055	94036	DEL	399	0.8168	0.6789	2	ZNF385D(0.66232,0.611)	NA	NA	NA	NA	NA	NA	NA	NA	No	ID=3-21513210-21513231-AAAAAC;MOTIFS=AAAAAC;STRUC=<TR2338787>,ID=3-21513250-21513262-CAAA;MOTIFS=CAAA;STRUC=<TR2338788>	NA	Yes	2.909	Yes	NA,NA	NA	NA
chr3:21529487	94037	INS	105	0.8052	0.6726	3	ZNF385D(0.66232,0.611)	NA	NA	NA	NA	NA	NA	NA	NA	No	NA	NA	Yes	5.066	No	NA,NA	NA	NA
chr3:21536026	94039	INS	121	0.8645	0.4863	90	ZNF385D(0.66232,0.611)	NA	NA	NA	NA	NA	NA	NA	NA	No	NA	HPRC,HGSVC,1KG-ONT	No	1.616	Yes	NA,NA	NA	NA
chr3:21536026	94038	INS	133	0.8765	0.4411	226	ZNF385D(0.66232,0.611)	NA	NA	NA	NA	NA	NA	NA	NA	No	NA	HPRC,HGSVC,1KG-ONT	No	1.616	Yes	NA,NA	NA	NA
chr3:21573783	94040	DEL	1184	0.8803	0.4395	12	ZNF385D(0.66232,0.611)	NA	NA	NA	NA	NA	NA	NA	NA	No	ID=3-21574060-21574075-A;MOTIFS=A;STRUC=<TR2338870>,ID=3-21574089-21574104-GAAA;MOTIFS=GAAA;STRUC=<TR2338871>	1KG-ONT	Yes	3.05	Yes	NA,NA	NA	NA
chr3:21602517	94043	INS	62	0.8934	0.3631	1	ZNF385D(0.66232,0.611)	NA	NA	NA	NA	NA	NA	NA	NA	No	NA	HGSVC	No	0.692	No	NA,NA	NA	NA
chr3:21602517	94042	INS	57	0.8524	0.5353	2	ZNF385D(0.66232,0.611)	NA	NA	NA	NA	NA	NA	NA	NA	No	NA	HGSVC	No	0.692	No	NA,NA	NA	NA
chr3:21602517	94041	INS	52	0.8765	0.4508	2	ZNF385D(0.66232,0.611)	NA	NA	NA	NA	NA	NA	NA	NA	No	NA	HGSVC	No	0.692	No	NA,NA	NA	NA
chr3:21636382	94044	INS	66	0.8448	0.6051	1	ZNF385D(0.66232,0.611)	NA	NA	NA	NA	NA	NA	NA	NA	No	ID=3-21636364-21636375-TA,3-21636484-21636494-GAA;MOTIFS=GAA,TA;STRUC=<VC157208>,ID=3-21636378-21636414-TA;MOTIFS=TA;STRUC=<TR2338954>	NA	No	1.616	No	NA,NA	NA	NA
chr3:21682212	94045	DEL	2193	0.8426	0.581	136	ZNF385D(0.66232,0.611)	NA	NA	NA	NA	NA	NA	NA	NA	No	ID=3-21682728-21682740-T;MOTIFS=T;STRUC=<TR2339026>,ID=3-21683616-21683626-A;MOTIFS=A;STRUC=<TR2339027>,ID=3-21684365-21684404-CT,3-21684404-21684431-CT,3-21684431-21684441-CT,3-21684438-21684452-TCTT;MOTIFS=TCTT,CT;STRUC=<VC157211>	HPRC,HGSVC,1KG-ONT	Yes	4.426	Yes	NA,NA	NA	NA
chr3:21692723	94047	INS	360	0.8319	0.6677	1	ZNF385D(0.66232,0.611)	NA	NA	NA	NA	NA	NA	NA	NA	No	NA	NA	Yes	4.801	No	NA,NA	NA	NA
chr3:21694005	94048	DEL	165	0.8904	0.3984	2	ZNF385D(0.66232,0.611)	NA	NA	NA	NA	NA	NA	NA	NA	No	ID=3-21694042-21694061-T;MOTIFS=T;STRUC=<TR2339036>	NA	No	0.337	No	NA,NA	NA	NA
chr3:21759375	94050	INS	198	0.8395	0.6085	120	ZNF385D(0.66232,0.611)	NA	NA	NA	NA	NA	NA	NA	NA	No	ID=3-21759350-21759360-ATT;MOTIFS=ATT;STRUC=(ATT)n	HPRC,HGSVC,1KG-ONT	Yes	10.5	Yes	NA,NA	NA	NA
chr3:21759375	94049	INS	178	0.8584	0.4965	155	ZNF385D(0.66232,0.611)	NA	NA	NA	NA	NA	NA	NA	NA	No	ID=3-21759350-21759360-ATT;MOTIFS=ATT;STRUC=(ATT)n	HPRC,HGSVC,1KG-ONT	Yes	10.5	Yes	NA,NA	NA	NA
chr3:21767283	94051	DEL	51	0.8766	0.4842	1	ZNF385D(0.66232,0.611)	NA	NA	NA	NA	NA	NA	NA	NA	No	NA	NA	Yes	5.639	No	NA,NA	NA	NA
chr3:21780729	94052	DEL	1082	0.8643	0.502	1	ZNF385D(0.66232,0.611)	NA	NA	NA	NA	NA	NA	NA	NA	No	ID=3-21780816-21780825-CAA;MOTIFS=CAA;STRUC=<TR2339144>,ID=3-21781701-21781714-TTA;MOTIFS=TTA;STRUC=<TR2339145>	NA	Yes	6.497	No	NA,NA	NA	NA
chr3:21787977	94053	DEL	176	0.8385	0.5926	5	ZNF385D(0.66232,0.611)	NA	NA	NA	NA	NA	NA	NA	NA	No	ID=3-21787944-21787982-A;MOTIFS=A;STRUC=<TR2339152>,ID=3-21787981-21787995-AG;MOTIFS=AG;STRUC=(AG)n	HGSVC	Yes	2.567	Yes	NA,NA	NA	NA
chr3:21835955	94054	INS	328	0.87	0.494	1	ZNF385D(0.66232,0.611)	NA	NA	NA	NA	NA	NA	NA	NA	No	NA	NA	Yes	2.538	No	NA,NA	NA	NA
chr3:21864990	94055	DEL	56	0.8413	0.5854	31	ZNF385D(0.66232,0.611)	NA	NA	NA	NA	NA	NA	NA	NA	No	ID=3-21864990-21865003-T,3-21865079-21865088-GAG;MOTIFS=GAG,T;STRUC=<VC157235>,ID=3-21865045-21865077-T;MOTIFS=T;STRUC=<TR2339234>	HGSVC,1KG-ONT	No	2.793	Yes	NA,NA	NA	NA
chr3:21880822	94056	DEL	423	0.9335	0.2399	1	ZNF385D(0.66232,0.611)	NA	NA	NA	NA	NA	NA	NA	NA	No	NA	NA	Yes	1.863	Yes	NA,NA	NA	NA
chr3:21905482	94057	INS	344	0.8507	0.5459	106	ZNF385D(0.66232,0.611)	NA	NA	NA	NA	NA	NA	NA	NA	No	NA	HPRC,HGSVC,1KG-ONT	Yes	6.309	Yes	NA,NA	NA	NA
chr3:21905482	94058	INS	324	0.8112	0.6487	22	ZNF385D(0.66232,0.611)	NA	NA	NA	NA	NA	NA	NA	NA	No	NA	HPRC,HGSVC,1KG-ONT	Yes	6.309	Yes	NA,NA	NA	NA
chr3:21950065	94059	DEL	2075	0.8991	0.4402	72	ZNF385D(0.66232,0.611)	NA	NA	NA	NA	NA	NA	NA	NA	No	NA	HPRC,HGSVC,1KG-ONT	Yes	2.292	Yes	NA,NA	NA	NA
chr3:21951988	94060	INS	234	0.8145	0.657	1	ZNF385D(0.66232,0.611)	NA	NA	NA	NA	NA	NA	NA	NA	No	NA	NA	No	3.322	No	NA,NA	NA	NA
chr3:21970362	94061	DEL	165	0.8974	0.3924	6	ZNF385D(0.66232,0.611)	NA	NA	NA	NA	NA	NA	NA	NA	No	NA	NA	Yes	2.627	Yes	NA,NA	NA	NA
chr3:21999247	94062	INS	1350	0.8066	0.686	1	ZNF385D(0.66232,0.611)	NA	NA	NA	NA	NA	NA	NA	NA	No	NA	NA	No	10.05	No	NA,NA	NA	NA
chr3:22030256	94067	INS	63	0.899	0.386	24	ZNF385D(0.66232,0.611)	NA	NA	NA	NA	NA	NA	NA	NA	No	NA	HPRC,HGSVC,1KG-ONT	No	1.616	Yes	NA,NA	NA	NA
chr3:22030256	94077	INS	61	0.8954	0.3583	5	ZNF385D(0.66232,0.611)	NA	NA	NA	NA	NA	NA	NA	NA	No	NA	HPRC,HGSVC,1KG-ONT	No	1.616	Yes	NA,NA	NA	NA
chr3:22030256	94066	INS	69	0.8356	0.6312	11	ZNF385D(0.66232,0.611)	NA	NA	NA	NA	NA	NA	NA	NA	No	NA	HPRC,HGSVC,1KG-ONT	No	1.616	Yes	NA,NA	NA	NA
chr3:22030256	94068	INS	59	0.8584	0.5354	12	ZNF385D(0.66232,0.611)	NA	NA	NA	NA	NA	NA	NA	NA	No	NA	HPRC,HGSVC,1KG-ONT	No	1.616	Yes	NA,NA	NA	NA
chr3:22030256	94069	INS	67	0.9081	0.4638	2	ZNF385D(0.66232,0.611)	NA	NA	NA	NA	NA	NA	NA	NA	No	NA	HPRC,HGSVC,1KG-ONT	No	1.616	No	NA,NA	NA	NA
chr3:22030256	94070	INS	71	0.828	0.6267	4	ZNF385D(0.66232,0.611)	NA	NA	NA	NA	NA	NA	NA	NA	No	NA	HPRC,HGSVC,1KG-ONT	No	1.616	Yes	NA,NA	NA	NA
chr3:22030256	94071	INS	75	0.804	0.6873	5	ZNF385D(0.66232,0.611)	NA	NA	NA	NA	NA	NA	NA	NA	No	NA	HPRC,HGSVC,1KG-ONT	No	1.616	No	NA,NA	NA	NA
chr3:22030256	94072	INS	73	0.813	0.6572	1	ZNF385D(0.66232,0.611)	NA	NA	NA	NA	NA	NA	NA	NA	No	NA	HPRC,HGSVC,1KG-ONT	No	1.616	No	NA,NA	NA	NA
chr3:22030256	94073	INS	61	0.9076	0.5583	13	ZNF385D(0.66232,0.611)	NA	NA	NA	NA	NA	NA	NA	NA	No	NA	HPRC,HGSVC,1KG-ONT	No	1.616	Yes	NA,NA	NA	NA
chr3:22030256	94065	INS	75	0.8371	0.6083	7	ZNF385D(0.66232,0.611)	NA	NA	NA	NA	NA	NA	NA	NA	No	NA	HPRC,HGSVC,1KG-ONT	No	1.616	Yes	NA,NA	NA	NA
chr3:22030256	94064	INS	106	0.9264	0.3266	4	ZNF385D(0.66232,0.611)	NA	NA	NA	NA	NA	NA	NA	NA	No	NA	HPRC,HGSVC	No	1.616	Yes	NA,NA	NA	NA
chr3:22030256	94063	INS	70	0.9417	0.2343	7	ZNF385D(0.66232,0.611)	NA	NA	NA	NA	NA	NA	NA	NA	No	NA	HPRC,HGSVC,1KG-ONT	No	1.616	Yes	NA,NA	NA	NA
chr3:22030256	94075	INS	71	0.8041	0.6935	3	ZNF385D(0.66232,0.611)	NA	NA	NA	NA	NA	NA	NA	NA	No	NA	HPRC,HGSVC,1KG-ONT	No	1.616	Yes	NA,NA	NA	NA
chr3:22030256	94076	INS	57	0.9481	0.3346	10	ZNF385D(0.66232,0.611)	NA	NA	NA	NA	NA	NA	NA	NA	No	NA	HPRC,HGSVC,1KG-ONT	No	1.616	Yes	NA,NA	NA	NA
chr3:22030256	94078	INS	67	0.8238	0.6417	2	ZNF385D(0.66232,0.611)	NA	NA	NA	NA	NA	NA	NA	NA	No	NA	HPRC,HGSVC,1KG-ONT	No	1.616	No	NA,NA	NA	NA
chr3:22030257	94079	INS	100	0.8357	0.5906	3	ZNF385D(0.66232,0.611)	NA	NA	NA	NA	NA	NA	NA	NA	No	ID=3-22030256-22030302-AT;MOTIFS=AT;STRUC=<TR2339432>	HPRC,HGSVC	No	1.616	Yes	NA,NA	NA	NA
chr3:22030260	94080	INS	55	0.864	0.524	7	ZNF385D(0.66232,0.611)	NA	NA	NA	NA	NA	NA	NA	NA	No	ID=3-22030256-22030302-AT;MOTIFS=AT;STRUC=<TR2339432>	HPRC,HGSVC,1KG-ONT	No	1.616	Yes	NA,NA	NA	NA
chr3:22030260	94081	INS	51	0.8088	0.6841	12	ZNF385D(0.66232,0.611)	NA	NA	NA	NA	NA	NA	NA	NA	No	ID=3-22030256-22030302-AT;MOTIFS=AT;STRUC=<TR2339432>	HPRC,HGSVC,1KG-ONT	No	1.616	Yes	NA,NA	NA	NA
chr3:22030265	94082	INS	95	0.8006	0.6879	1	ZNF385D(0.66232,0.611)	NA	NA	NA	NA	NA	NA	NA	NA	No	ID=3-22030256-22030302-AT;MOTIFS=AT;STRUC=<TR2339432>	HPRC,HGSVC,1KG-ONT	No	1.616	No	NA,NA	NA	NA
chr3:22030273	94083	INS	108	0.8775	0.4573	5	ZNF385D(0.66232,0.611)	NA	NA	NA	NA	NA	NA	NA	NA	No	ID=3-22030256-22030302-AT;MOTIFS=AT;STRUC=<TR2339432>	HPRC,HGSVC	No	1.616	Yes	NA,NA	NA	NA
chr3:22030277	94084	INS	54	0.8939	0.4101	11	ZNF385D(0.66232,0.611)	NA	NA	NA	NA	NA	NA	NA	NA	No	ID=3-22030256-22030302-AT;MOTIFS=AT;STRUC=<TR2339432>	HPRC,HGSVC,1KG-ONT	No	1.616	Yes	NA,NA	NA	NA
chr3:22030281	94085	INS	60	0.8567	0.555	1	ZNF385D(0.66232,0.611)	NA	NA	NA	NA	NA	NA	NA	NA	No	ID=3-22030256-22030302-AT;MOTIFS=AT;STRUC=<TR2339432>	HPRC,HGSVC,1KG-ONT	No	1.616	Yes	NA,NA	NA	NA
chr3:22030281	94086	INS	70	0.9202	0.318	31	ZNF385D(0.66232,0.611)	NA	NA	NA	NA	NA	NA	NA	NA	No	ID=3-22030256-22030302-AT;MOTIFS=AT;STRUC=<TR2339432>	HPRC,HGSVC,1KG-ONT	No	1.616	Yes	NA,NA	NA	NA
chr3:22030281	94087	INS	200	0.8151	0.6913	1	ZNF385D(0.66232,0.611)	NA	NA	NA	NA	NA	NA	NA	NA	No	ID=3-22030256-22030302-AT;MOTIFS=AT;STRUC=<TR2339432>	NA	No	1.616	No	NA,NA	NA	NA
chr3:22030283	94088	INS	88	0.8458	0.591	4	ZNF385D(0.66232,0.611)	NA	NA	NA	NA	NA	NA	NA	NA	No	ID=3-22030256-22030302-AT;MOTIFS=AT;STRUC=<TR2339432>	HPRC,HGSVC,1KG-ONT	No	1.616	Yes	NA,NA	NA	NA
chr3:22030284	94089	INS	62	0.9198	0.4676	6	ZNF385D(0.66232,0.611)	NA	NA	NA	NA	NA	NA	NA	NA	No	ID=3-22030256-22030302-AT;MOTIFS=AT;STRUC=<TR2339432>	HPRC,HGSVC,1KG-ONT	No	1.616	Yes	NA,NA	NA	NA
chr3:22030285	94098	INS	102	0.8776	0.4376	8	ZNF385D(0.66232,0.611)	NA	NA	NA	NA	NA	NA	NA	NA	No	ID=3-22030256-22030302-AT;MOTIFS=AT;STRUC=<TR2339432>	HPRC,HGSVC	No	1.616	Yes	NA,NA	NA	NA
chr3:22030285	94090	INS	80	0.8544	0.5216	21	ZNF385D(0.66232,0.611)	NA	NA	NA	NA	NA	NA	NA	NA	No	ID=3-22030256-22030302-AT;MOTIFS=AT;STRUC=<TR2339432>	HPRC,HGSVC,1KG-ONT	No	1.616	Yes	NA,NA	NA	NA
chr3:22030285	94091	INS	76	0.8973	0.3778	45	ZNF385D(0.66232,0.611)	NA	NA	NA	NA	NA	NA	NA	NA	No	ID=3-22030256-22030302-AT;MOTIFS=AT;STRUC=<TR2339432>	HPRC,HGSVC,1KG-ONT	No	1.616	Yes	NA,NA	NA	NA
chr3:22030285	94092	INS	100	0.8272	0.6195	2	ZNF385D(0.66232,0.611)	NA	NA	NA	NA	NA	NA	NA	NA	No	ID=3-22030256-22030302-AT;MOTIFS=AT;STRUC=<TR2339432>	HPRC,HGSVC	No	1.616	Yes	NA,NA	NA	NA
chr3:22030285	94093	INS	74	0.8607	0.5301	48	ZNF385D(0.66232,0.611)	NA	NA	NA	NA	NA	NA	NA	NA	No	ID=3-22030256-22030302-AT;MOTIFS=AT;STRUC=<TR2339432>	HPRC,HGSVC,1KG-ONT	No	1.616	Yes	NA,NA	NA	NA
chr3:22030285	94094	INS	66	0.9224	0.2873	9	ZNF385D(0.66232,0.611)	NA	NA	NA	NA	NA	NA	NA	NA	No	ID=3-22030256-22030302-AT;MOTIFS=AT;STRUC=<TR2339432>	HPRC,HGSVC,1KG-ONT	No	1.616	Yes	NA,NA	NA	NA
chr3:22030285	94095	INS	114	0.8842	0.5189	3	ZNF385D(0.66232,0.611)	NA	NA	NA	NA	NA	NA	NA	NA	No	ID=3-22030256-22030302-AT;MOTIFS=AT;STRUC=<TR2339432>	HPRC,HGSVC	No	1.616	Yes	NA,NA	NA	NA
chr3:22030285	94096	INS	63	0.7967	0.6811	1	ZNF385D(0.66232,0.611)	NA	NA	NA	NA	NA	NA	NA	NA	No	ID=3-22030256-22030302-AT;MOTIFS=AT;STRUC=<TR2339432>	HPRC,HGSVC,1KG-ONT	No	1.616	No	NA,NA	NA	NA
chr3:22030285	94097	INS	80	0.8948	0.3838	78	ZNF385D(0.66232,0.611)	NA	NA	NA	NA	NA	NA	NA	NA	No	ID=3-22030256-22030302-AT;MOTIFS=AT;STRUC=<TR2339432>	HPRC,HGSVC,1KG-ONT	No	1.616	Yes	NA,NA	NA	NA
chr3:22050855	94099	DEL	5448	0.8886	0.3923	752	ZNF385D(0.66232,0.611)	NA	NA	NA	NA	NA	NA	NA	open_chromatin_region	No	ID=3-22055526-22055535-TCA,3-22056274-22056308-A;MOTIFS=TCA,A;STRUC=<VC157259>	HPRC,HGSVC,1KG-ONT	Yes	3.278	Yes	NA,NA	NA	NA
chr3:22064412	94100	INS	309	0.9269	0.2803	5	ZNF385D(0.66232,0.611)	NA	NA	NA	NA	NA	NA	NA	NA	No	NA	NA	Yes	1.616	Yes	NA,NA	NA	NA
chr3:22064412	94101	INS	339	0.874	0.44	16	ZNF385D(0.66232,0.611)	NA	NA	NA	NA	NA	NA	NA	NA	No	NA	NA	Yes	1.616	Yes	NA,NA	NA	NA
chr3:22066461	94102	INS	182	0.8111	0.6579	3	ZNF385D(0.66232,0.611)	NA	NA	NA	NA	NA	NA	NA	NA	No	ID=3-22066408-22066419-TG,3-22066461-22066493-GT;MOTIFS=TG,GT;STRUC=<VC157260>	NA	No	2.538	No	NA,NA	NA	NA
chr3:22094395	94103	INS	62	0.8866	0.4229	14	ZNF385D(0.66232,0.611)	NA	NA	NA	NA	NA	NA	NA	NA	No	ID=3-22094385-22094410-AT;MOTIFS=AT;STRUC=<TR2339508>	HPRC,HGSVC,1KG-ONT	Yes	1.616	No	NA,NA	NA	NA
chr3:22094395	94104	INS	58	0.9564	0.1802	241	ZNF385D(0.66232,0.611)	NA	NA	NA	NA	NA	NA	NA	NA	No	ID=3-22094385-22094410-AT;MOTIFS=AT;STRUC=<TR2339508>	HPRC,HGSVC,1KG-ONT	Yes	1.616	Yes	NA,NA	NA	NA
chr3:22094395	94105	INS	55	0.8368	0.601	2	ZNF385D(0.66232,0.611)	NA	NA	NA	NA	NA	NA	NA	NA	No	ID=3-22094385-22094410-AT;MOTIFS=AT;STRUC=<TR2339508>	HPRC,HGSVC,1KG-ONT	Yes	1.616	Yes	NA,NA	NA	NA
chr3:22094397	94106	INS	90	0.8441	0.5841	99	ZNF385D(0.66232,0.611)	NA	NA	NA	NA	NA	NA	NA	NA	No	ID=3-22094385-22094410-AT;MOTIFS=AT;STRUC=<TR2339508>	HPRC,HGSVC	Yes	1.616	Yes	NA,NA	NA	NA
chr3:22094397	94107	INS	124	0.8226	0.6275	3	ZNF385D(0.66232,0.611)	NA	NA	NA	NA	NA	NA	NA	NA	No	ID=3-22094385-22094410-AT;MOTIFS=AT;STRUC=<TR2339508>	HPRC,HGSVC	Yes	1.616	No	NA,NA	NA	NA
chr3:22103670	94108	DEL	75	0.9093	0.3326	34	ZNF385D(0.66232,0.611)	NA	NA	NA	NA	NA	NA	NA	NA	No	NA	HPRC,HGSVC,1KG-ONT	Yes	5.089	Yes	NA,NA	NA	NA
chr3:22110211	94109	DEL	567	0.9024	0.3811	5	ZNF385D(0.66232,0.611)	NA	NA	NA	NA	NA	NA	NA	NA	No	NA	NA	Yes	3.437	Yes	NA,NA	NA	NA
chr3:22118686	94110	INS	101	0.8725	0.509	1	ZNF385D(0.66232,0.611)	NA	NA	NA	NA	NA	NA	NA	NA	No	NA	NA	Yes	3.322	No	NA,NA	NA	NA
chr3:22123302	94111	INS	328	0.9094	0.3406	1	ZNF385D(0.66232,0.611)	NA	NA	NA	NA	NA	NA	NA	NA	No	NA	NA	Yes	1.616	No	NA,NA	NA	NA
chr3:22166105	94112	INS	72	0.9251	0.3343	46	ZNF385D(0.66232,0.611)	NA	NA	NA	NA	NA	NA	NA	NA	No	NA	HPRC,HGSVC,1KG-ONT	Yes	8.042	Yes	NA,NA	NA	NA
chr3:22175107	94113	DEL	143	0.8075	0.6758	1	ZNF385D(0.66232,0.611)	NA	NA	NA	NA	NA	NA	NA	NA	No	NA	NA	Yes	2.929	No	NA,NA	NA	NA
chr3:22176075	94114	INS	328	0.936	0.2735	141	ZNF385D(0.66232,0.611)	NA	NA	NA	NA	NA	NA	NA	CTCF_binding_site	No	NA	HPRC,HGSVC,1KG-ONT	Yes	11.93	Yes	NA,NA	NA	NA
chr3:22191158	94115	INS	324	0.9575	0.1888	37	ZNF385D(0.66232,0.611)	NA	NA	NA	NA	NA	NA	NA	NA	No	ID=3-22191146-22191155-ATT;MOTIFS=ATT;STRUC=(ATT)n	HPRC,HGSVC,1KG-ONT	Yes	5.372	Yes	NA,NA	NA	NA
chr3:22237836	94116	DEL	7085	0.9543	0.1865	34	ZNF385D(0.66232,0.611)	NA	NA	NA	NA	NA	NA	NA	NA	No	ID=3-22238488-22238498-TAA;MOTIFS=TAA;STRUC=<TR2339668>,ID=3-22238742-22238751-T;MOTIFS=T;STRUC=<TR2339669>,ID=3-22240013-22240024-A;MOTIFS=A;STRUC=<TR2339670>,ID=3-22240130-22240139-CAT;MOTIFS=CAT;STRUC=<TR2339671>,ID=3-22240183-22240203-A;MOTIFS=A;STRUC=<TR2339672>,ID=3-22240232-22240242-TCA;MOTIFS=TCA;STRUC=<TR2339673>,ID=3-22241751-22241759-A;MOTIFS=A;STRUC=<TR2339674>,ID=3-22242220-22242230-ATA;MOTIFS=ATA;STRUC=<TR2339675>,ID=3-22242233-22242242-A;MOTIFS=A;STRUC=<TR2339676>,ID=3-22242521-22242530-A;MOTIFS=A;STRUC=<TR2339677>,ID=3-22243950-22243959-TA;MOTIFS=TA;STRUC=<TR2339678>,ID=3-22244364-22244392-A;MOTIFS=A;STRUC=<TR2339679>,ID=3-22244822-22244832-T;MOTIFS=T;STRUC=<TR2339680>	HPRC,HGSVC,1KG-ONT	Yes	3.051	Yes	NA,NA	NA	NA
chr3:22239537	94117	INS	328	0.9591	0.1733	83	ZNF385D(0.66232,0.611)	NA	NA	NA	NA	NA	NA	NA	NA	No	NA	HPRC,HGSVC,1KG-ONT	Yes	2.254	Yes	NA,NA	NA	NA
chr3:22272272	94118	DEL	55	0.8941	0.3973	1	ZNF385D(0.66232,0.611)	NA	NA	NA	NA	NA	NA	NA	NA	No	NA	NA	Yes	2.648	No	NA,NA	NA	NA
chr3:22279489	94124	INS	60	0.8504	0.5537	14	ZNF385D(0.66232,0.611)	NA	NA	NA	NA	NA	NA	NA	NA	No	ID=3-22279471-22279486-TA,3-22279489-22279619-ATATACATATGTACATATATATGTATATAC,3-22279639-22279654-TA,3-22279655-22279664-CA;MOTIFS=CA,TA,ATATACATATGTACATATATATGTATATAC;STRUC=<VC157275>	HPRC,HGSVC,1KG-ONT	Yes	1.616	Yes	NA,NA	NA	NA
chr3:22279489	94126	DEL	90	0.9586	0.2486	8	ZNF385D(0.66232,0.611)	NA	NA	NA	NA	NA	NA	NA	NA	No	ID=3-22279471-22279486-TA,3-22279489-22279619-ATATACATATGTACATATATATGTATATAC,3-22279639-22279654-TA,3-22279655-22279664-CA;MOTIFS=CA,TA,ATATACATATGTACATATATATGTATATAC;STRUC=<VC157275>	HGSVC	Yes	2.212	Yes	NA,NA	NA	NA
chr3:22279489	94125	DEL	60	0.8894	0.4036	52	ZNF385D(0.66232,0.611)	NA	NA	NA	NA	NA	NA	NA	NA	No	ID=3-22279471-22279486-TA,3-22279489-22279619-ATATACATATGTACATATATATGTATATAC,3-22279639-22279654-TA,3-22279655-22279664-CA;MOTIFS=CA,TA,ATATACATATGTACATATATATGTATATAC;STRUC=<VC157275>	HPRC,HGSVC,1KG-ONT	Yes	1.863	Yes	NA,NA	NA	NA
chr3:22279489	94123	INS	106	0.84	0.5681	6	ZNF385D(0.66232,0.611)	NA	NA	NA	NA	NA	NA	NA	NA	No	ID=3-22279471-22279486-TA,3-22279489-22279619-ATATACATATGTACATATATATGTATATAC,3-22279639-22279654-TA,3-22279655-22279664-CA;MOTIFS=CA,TA,ATATACATATGTACATATATATGTATATAC;STRUC=<VC157275>	HPRC,HGSVC	Yes	1.616	No	NA,NA	NA	NA
chr3:22279489	94122	INS	76	0.8071	0.6683	58	ZNF385D(0.66232,0.611)	NA	NA	NA	NA	NA	NA	NA	NA	No	ID=3-22279471-22279486-TA,3-22279489-22279619-ATATACATATGTACATATATATGTATATAC,3-22279639-22279654-TA,3-22279655-22279664-CA;MOTIFS=CA,TA,ATATACATATGTACATATATATGTATATAC;STRUC=<VC157275>	HPRC,HGSVC,1KG-ONT	Yes	1.616	Yes	NA,NA	NA	NA
chr3:22279489	94121	INS	120	0.8045	0.663	5	ZNF385D(0.66232,0.611)	NA	NA	NA	NA	NA	NA	NA	NA	No	ID=3-22279471-22279486-TA,3-22279489-22279619-ATATACATATGTACATATATATGTATATAC,3-22279639-22279654-TA,3-22279655-22279664-CA;MOTIFS=CA,TA,ATATACATATGTACATATATATGTATATAC;STRUC=<VC157275>	HPRC	Yes	1.616	Yes	NA,NA	NA	NA
chr3:22279489	94120	INS	90	0.877	0.4169	13	ZNF385D(0.66232,0.611)	NA	NA	NA	NA	NA	NA	NA	NA	No	ID=3-22279471-22279486-TA,3-22279489-22279619-ATATACATATGTACATATATATGTATATAC,3-22279639-22279654-TA,3-22279655-22279664-CA;MOTIFS=CA,TA,ATATACATATGTACATATATATGTATATAC;STRUC=<VC157275>	HPRC,HGSVC	Yes	1.616	Yes	NA,NA	NA	NA
chr3:22279489	94119	INS	60	0.872	0.4859	56	ZNF385D(0.66232,0.611)	NA	NA	NA	NA	NA	NA	NA	NA	No	ID=3-22279471-22279486-TA,3-22279489-22279619-ATATACATATGTACATATATATGTATATAC,3-22279639-22279654-TA,3-22279655-22279664-CA;MOTIFS=CA,TA,ATATACATATGTACATATATATGTATATAC;STRUC=<VC157275>	HPRC,HGSVC,1KG-ONT	Yes	1.616	Yes	NA,NA	NA	NA
chr3:22298521	94127	INS	64	0.9595	0.2683	18	ZNF385D(0.66232,0.611)	NA	NA	NA	NA	NA	NA	NA	NA	No	NA	HPRC	No	1.616	Yes	NA,NA	NA	NA
chr3:22353198	94128	DEL	82	0.8214	0.6827	1	ZNF385D(0.66232,0.611)	NA	NA	NA	NA	NA	NA	NA	NA	No	NA	NA	No	3.489	No	NA,NA	NA	NA
chr3:22379221	94129	DEL	60	0.8752	0.4522	479	NA	NA	NA	NA	NA	NA	NA	NA	NA	No	ID=3-22379218-22379233-AGGG,3-22379230-22379243-AGGA,3-22379246-22379265-AGGG,3-22379262-22379277-AGGA,3-22379281-22379293-GAGG,3-22379290-22379303-AGGA,3-22379306-22379325-AGGG,3-22379322-22379337-AGGA,3-22379341-22379353-GAGG,3-22379350-22379370-AGGA,3-22379392-22379404-AGGA,3-22379419-22379436-AGGA,3-22379437-22379451-GAAG,3-22379447-22379456-AGG;MOTIFS=AGGA,AGGG,GAGG,AGG,GAAG;STRUC=<VC157282>	HPRC,HGSVC,1KG-ONT	No	1.26	Yes	NA,NA	NA	NA
chr3:22379232	94130	DEL	83	0.8387	0.5933	10	NA	NA	NA	NA	NA	NA	NA	NA	NA	No	ID=3-22379218-22379233-AGGG,3-22379230-22379243-AGGA,3-22379246-22379265-AGGG,3-22379262-22379277-AGGA,3-22379281-22379293-GAGG,3-22379290-22379303-AGGA,3-22379306-22379325-AGGG,3-22379322-22379337-AGGA,3-22379341-22379353-GAGG,3-22379350-22379370-AGGA,3-22379392-22379404-AGGA,3-22379419-22379436-AGGA,3-22379437-22379451-GAAG,3-22379447-22379456-AGG;MOTIFS=AGGA,AGGG,GAGG,AGG,GAAG;STRUC=<VC157282>	HPRC,HGSVC,1KG-ONT	Yes	1.208	Yes	NA,NA	NA	NA
chr3:22379253	94131	DEL	88	0.8819	0.4216	328	NA	NA	NA	NA	NA	NA	NA	NA	NA	No	ID=3-22379218-22379233-AGGG,3-22379230-22379243-AGGA,3-22379246-22379265-AGGG,3-22379262-22379277-AGGA,3-22379281-22379293-GAGG,3-22379290-22379303-AGGA,3-22379306-22379325-AGGG,3-22379322-22379337-AGGA,3-22379341-22379353-GAGG,3-22379350-22379370-AGGA,3-22379392-22379404-AGGA,3-22379419-22379436-AGGA,3-22379437-22379451-GAAG,3-22379447-22379456-AGG;MOTIFS=AGGA,AGGG,GAGG,AGG,GAAG;STRUC=<VC157282>	HPRC,HGSVC	Yes	1.122	Yes	NA,NA	NA	NA
chr3:22379255	94132	INS	59	0.8604	0.6363	1	NA	NA	NA	NA	NA	NA	NA	NA	NA	No	ID=3-22379218-22379233-AGGG,3-22379230-22379243-AGGA,3-22379246-22379265-AGGG,3-22379262-22379277-AGGA,3-22379281-22379293-GAGG,3-22379290-22379303-AGGA,3-22379306-22379325-AGGG,3-22379322-22379337-AGGA,3-22379341-22379353-GAGG,3-22379350-22379370-AGGA,3-22379392-22379404-AGGA,3-22379419-22379436-AGGA,3-22379437-22379451-GAAG,3-22379447-22379456-AGG;MOTIFS=AGGA,AGGG,GAGG,AGG,GAAG;STRUC=<VC157282>	NA	No	0.745	No	NA,NA	NA	NA
chr3:22379259	94133	DEL	65	0.8583	0.5644	3	NA	NA	NA	NA	NA	NA	NA	NA	NA	No	ID=3-22379218-22379233-AGGG,3-22379230-22379243-AGGA,3-22379246-22379265-AGGG,3-22379262-22379277-AGGA,3-22379281-22379293-GAGG,3-22379290-22379303-AGGA,3-22379306-22379325-AGGG,3-22379322-22379337-AGGA,3-22379341-22379353-GAGG,3-22379350-22379370-AGGA,3-22379392-22379404-AGGA,3-22379419-22379436-AGGA,3-22379437-22379451-GAAG,3-22379447-22379456-AGG;MOTIFS=AGGA,AGGG,GAGG,AGG,GAAG;STRUC=<VC157282>	HPRC,HGSVC,1KG-ONT	Yes	1.208	Yes	NA,NA	NA	NA
chr3:22379266	94134	DEL	56	0.8809	0.5111	35	NA	NA	NA	NA	NA	NA	NA	NA	NA	No	ID=3-22379218-22379233-AGGG,3-22379230-22379243-AGGA,3-22379246-22379265-AGGG,3-22379262-22379277-AGGA,3-22379281-22379293-GAGG,3-22379290-22379303-AGGA,3-22379306-22379325-AGGG,3-22379322-22379337-AGGA,3-22379341-22379353-GAGG,3-22379350-22379370-AGGA,3-22379392-22379404-AGGA,3-22379419-22379436-AGGA,3-22379437-22379451-GAAG,3-22379447-22379456-AGG;MOTIFS=AGGA,AGGG,GAGG,AGG,GAAG;STRUC=<VC157282>	HPRC,HGSVC,1KG-ONT	Yes	1.208	Yes	NA,NA	NA	NA
chr3:22379268	94135	DEL	59	0.8671	0.5061	52	NA	NA	NA	NA	NA	NA	NA	NA	NA	No	ID=3-22379218-22379233-AGGG,3-22379230-22379243-AGGA,3-22379246-22379265-AGGG,3-22379262-22379277-AGGA,3-22379281-22379293-GAGG,3-22379290-22379303-AGGA,3-22379306-22379325-AGGG,3-22379322-22379337-AGGA,3-22379341-22379353-GAGG,3-22379350-22379370-AGGA,3-22379392-22379404-AGGA,3-22379419-22379436-AGGA,3-22379437-22379451-GAAG,3-22379447-22379456-AGG;MOTIFS=AGGA,AGGG,GAGG,AGG,GAAG;STRUC=<VC157282>	HPRC,HGSVC,1KG-ONT	Yes	1.122	Yes	NA,NA	NA	NA
chr3:22379290	94136	DEL	64	0.9677	0.1049	85	NA	NA	NA	NA	NA	NA	NA	NA	NA	No	ID=3-22379218-22379233-AGGG,3-22379230-22379243-AGGA,3-22379246-22379265-AGGG,3-22379262-22379277-AGGA,3-22379281-22379293-GAGG,3-22379290-22379303-AGGA,3-22379306-22379325-AGGG,3-22379322-22379337-AGGA,3-22379341-22379353-GAGG,3-22379350-22379370-AGGA,3-22379392-22379404-AGGA,3-22379419-22379436-AGGA,3-22379437-22379451-GAAG,3-22379447-22379456-AGG;MOTIFS=AGGA,AGGG,GAGG,AGG,GAAG;STRUC=<VC157282>	HPRC,HGSVC,1KG-ONT	Yes	1.122	Yes	NA,NA	NA	NA
chr3:22379364	94137	DEL	73	0.8693	0.5534	3	NA	NA	NA	NA	NA	NA	NA	NA	NA	No	ID=3-22379218-22379233-AGGG,3-22379230-22379243-AGGA,3-22379246-22379265-AGGG,3-22379262-22379277-AGGA,3-22379281-22379293-GAGG,3-22379290-22379303-AGGA,3-22379306-22379325-AGGG,3-22379322-22379337-AGGA,3-22379341-22379353-GAGG,3-22379350-22379370-AGGA,3-22379392-22379404-AGGA,3-22379419-22379436-AGGA,3-22379437-22379451-GAAG,3-22379447-22379456-AGG;MOTIFS=AGGA,AGGG,GAGG,AGG,GAAG;STRUC=<VC157282>	HPRC,HGSVC,1KG-ONT	No	1.007	Yes	NA,NA	NA	NA
chr3:22395273	94138	INS	327	0.9335	0.2602	1	NA	NA	NA	NA	NA	NA	NA	NA	NA	No	NA	NA	Yes	1.616	No	NA,NA	NA	NA
chr3:22395273	94139	INS	355	0.8692	0.4954	2	NA	NA	NA	NA	NA	NA	NA	NA	NA	No	NA	NA	Yes	1.616	No	NA,NA	NA	NA
chr3:22405576	94140	DEL	375	0.8019	0.6957	12	NA	NA	NA	NA	NA	NA	NA	NA	NA	No	NA	NA	Yes	5.506	Yes	NA,NA	NA	NA
chr3:22425066	94141	INS	224	0.8447	0.5551	499	NA	NA	NA	NA	NA	NA	NA	NA	NA	No	NA	HPRC,HGSVC,1KG-ONT	No	1.616	Yes	NA,NA	NA	NA
chr3:22441834	94142	INS	323	0.959	0.1583	4	NA	NA	NA	NA	NA	NA	NA	NA	NA	No	NA	HPRC,HGSVC	Yes	2.538	Yes	NA,NA	NA	NA
chr3:22441834	94143	INS	345	0.9244	0.4833	37	NA	NA	NA	NA	NA	NA	NA	NA	NA	No	NA	HPRC,HGSVC	Yes	2.538	Yes	NA,NA	NA	NA
chr3:22445311	94144	INS	316	0.9737	0.2049	1	NA	NA	NA	NA	NA	NA	NA	NA	NA	No	NA	HPRC	No	3.322	No	NA,NA	NA	NA
chr3:22473924	94145	INS	76	0.8296	0.6187	2	NA	NA	NA	NA	NA	NA	NA	NA	NA	No	ID=3-22473854-22473868-A,3-22473866-22473886-AAG,3-22473881-22473957-AAGA;MOTIFS=AAGA,AAG,A;STRUC=<VC157288>	HGSVC,1KG-ONT	No	1.616	No	NA,NA	NA	NA
chr3:22481652	94146	DEL	420	0.8022	0.6991	1	NA	NA	NA	NA	NA	NA	NA	NA	NA	No	NA	NA	Yes	2.604	No	NA,NA	NA	NA
chr3:22485863	94147	INS	344	0.8958	0.4303	1	NA	NA	NA	NA	NA	NA	NA	NA	NA	No	NA	NA	Yes	1.616	No	NA,NA	NA	NA
chr3:22517890	94148	DEL	60	0.8176	0.6403	1	NA	NA	NA	NA	NA	NA	NA	NA	NA	No	ID=3-22517881-22517941-TA,3-22517940-22517962-AC;MOTIFS=AC,TA;STRUC=<VC157292>	HGSVC,1KG-ONT	No	1.879	Yes	NA,NA	NA	NA
chr3:22517896	94149	DEL	54	0.802	0.6873	24	NA	NA	NA	NA	NA	NA	NA	NA	NA	No	ID=3-22517881-22517941-TA,3-22517940-22517962-AC;MOTIFS=AC,TA;STRUC=<VC157292>	HGSVC,1KG-ONT	No	1.879	Yes	NA,NA	NA	NA
chr3:22517900	94150	DEL	50	0.8163	0.6833	5	NA	NA	NA	NA	NA	NA	NA	NA	NA	No	ID=3-22517881-22517941-TA,3-22517940-22517962-AC;MOTIFS=AC,TA;STRUC=<VC157292>	HGSVC,1KG-ONT	No	1.879	Yes	NA,NA	NA	NA
chr3:22535002	94151	INS	68	0.8494	0.5397	1	NA	NA	NA	NA	NA	NA	NA	NA	NA	No	NA	NA	No	1.616	No	NA,NA	NA	NA
chr3:22541087	94152	INS	76	0.8712	0.4755	13	NA	NA	NA	NA	NA	NA	NA	NA	NA	No	ID=3-22541000-22541014-TA,3-22541013-22541031-AC,3-22541069-22541078-AC,3-22541131-22541140-AC,3-22541165-22541174-AC,3-22541199-22541208-AC,3-22541212-22541244-TATGTACACATATATATGTGTACACACACATA,3-22541233-22541242-AC,3-22541101-22541267-ACACATATGTATGTACACATATATATGTGTACAC;MOTIFS=AC,TATGTACACATATATATGTGTACACACACATA,ACACATATGTATGTACACATATATATGTGTACAC,TA;STRUC=<VC157298>	HPRC,HGSVC	Yes	2.538	No	NA,NA	NA	NA
chr3:22541087	94154	INS	112	0.8249	0.6568	34	NA	NA	NA	NA	NA	NA	NA	NA	NA	No	ID=3-22541000-22541014-TA,3-22541013-22541031-AC,3-22541069-22541078-AC,3-22541131-22541140-AC,3-22541165-22541174-AC,3-22541199-22541208-AC,3-22541212-22541244-TATGTACACATATATATGTGTACACACACATA,3-22541233-22541242-AC,3-22541101-22541267-ACACATATGTATGTACACATATATATGTGTACAC;MOTIFS=AC,TATGTACACATATATATGTGTACACACACATA,ACACATATGTATGTACACATATATATGTGTACAC,TA;STRUC=<VC157298>	HPRC,HGSVC	Yes	2.538	Yes	NA,NA	NA	NA
chr3:22541087	94153	INS	179	0.8437	0.5721	23	NA	NA	NA	NA	NA	NA	NA	NA	NA	No	ID=3-22541000-22541014-TA,3-22541013-22541031-AC,3-22541069-22541078-AC,3-22541131-22541140-AC,3-22541165-22541174-AC,3-22541199-22541208-AC,3-22541212-22541244-TATGTACACATATATATGTGTACACACACATA,3-22541233-22541242-AC,3-22541101-22541267-ACACATATGTATGTACACATATATATGTGTACAC;MOTIFS=AC,TATGTACACATATATATGTGTACACACACATA,ACACATATGTATGTACACATATATATGTGTACAC,TA;STRUC=<VC157298>	HPRC,HGSVC,1KG-ONT	Yes	2.538	Yes	NA,NA	NA	NA
chr3:22541087	94157	INS	232	0.8882	0.6715	16	NA	NA	NA	NA	NA	NA	NA	NA	NA	No	ID=3-22541000-22541014-TA,3-22541013-22541031-AC,3-22541069-22541078-AC,3-22541131-22541140-AC,3-22541165-22541174-AC,3-22541199-22541208-AC,3-22541212-22541244-TATGTACACATATATATGTGTACACACACATA,3-22541233-22541242-AC,3-22541101-22541267-ACACATATGTATGTACACATATATATGTGTACAC;MOTIFS=AC,TATGTACACATATATATGTGTACACACACATA,ACACATATGTATGTACACATATATATGTGTACAC,TA;STRUC=<VC157298>	HPRC,HGSVC,1KG-ONT	Yes	2.538	Yes	NA,NA	NA	NA
chr3:22541087	94156	INS	85	0.8237	0.6321	31	NA	NA	NA	NA	NA	NA	NA	NA	NA	No	ID=3-22541000-22541014-TA,3-22541013-22541031-AC,3-22541069-22541078-AC,3-22541131-22541140-AC,3-22541165-22541174-AC,3-22541199-22541208-AC,3-22541212-22541244-TATGTACACATATATATGTGTACACACACATA,3-22541233-22541242-AC,3-22541101-22541267-ACACATATGTATGTACACATATATATGTGTACAC;MOTIFS=AC,TATGTACACATATATATGTGTACACACACATA,ACACATATGTATGTACACATATATATGTGTACAC,TA;STRUC=<VC157298>	HPRC,HGSVC	Yes	2.538	Yes	NA,NA	NA	NA
chr3:22541087	94155	INS	144	0.82	0.6335	21	NA	NA	NA	NA	NA	NA	NA	NA	NA	No	ID=3-22541000-22541014-TA,3-22541013-22541031-AC,3-22541069-22541078-AC,3-22541131-22541140-AC,3-22541165-22541174-AC,3-22541199-22541208-AC,3-22541212-22541244-TATGTACACATATATATGTGTACACACACATA,3-22541233-22541242-AC,3-22541101-22541267-ACACATATGTATGTACACATATATATGTGTACAC;MOTIFS=AC,TATGTACACATATATATGTGTACACACACATA,ACACATATGTATGTACACATATATATGTGTACAC,TA;STRUC=<VC157298>	HPRC,HGSVC,1KG-ONT	Yes	2.538	Yes	NA,NA	NA	NA
chr3:22541096	94162	INS	250	0.8967	0.4035	11	NA	NA	NA	NA	NA	NA	NA	NA	NA	No	ID=3-22541000-22541014-TA,3-22541013-22541031-AC,3-22541069-22541078-AC,3-22541131-22541140-AC,3-22541165-22541174-AC,3-22541199-22541208-AC,3-22541212-22541244-TATGTACACATATATATGTGTACACACACATA,3-22541233-22541242-AC,3-22541101-22541267-ACACATATGTATGTACACATATATATGTGTACAC;MOTIFS=AC,TATGTACACATATATATGTGTACACACACATA,ACACATATGTATGTACACATATATATGTGTACAC,TA;STRUC=<VC157298>	HPRC,HGSVC	Yes	2.538	Yes	NA,NA	NA	NA
chr3:22541096	94158	INS	214	0.8297	0.65	12	NA	NA	NA	NA	NA	NA	NA	NA	NA	No	ID=3-22541000-22541014-TA,3-22541013-22541031-AC,3-22541069-22541078-AC,3-22541131-22541140-AC,3-22541165-22541174-AC,3-22541199-22541208-AC,3-22541212-22541244-TATGTACACATATATATGTGTACACACACATA,3-22541233-22541242-AC,3-22541101-22541267-ACACATATGTATGTACACATATATATGTGTACAC;MOTIFS=AC,TATGTACACATATATATGTGTACACACACATA,ACACATATGTATGTACACATATATATGTGTACAC,TA;STRUC=<VC157298>	HPRC,HGSVC,1KG-ONT	Yes	2.538	Yes	NA,NA	NA	NA
chr3:22541096	94163	INS	284	0.8044	0.6991	39	NA	NA	NA	NA	NA	NA	NA	NA	NA	No	ID=3-22541000-22541014-TA,3-22541013-22541031-AC,3-22541069-22541078-AC,3-22541131-22541140-AC,3-22541165-22541174-AC,3-22541199-22541208-AC,3-22541212-22541244-TATGTACACATATATATGTGTACACACACATA,3-22541233-22541242-AC,3-22541101-22541267-ACACATATGTATGTACACATATATATGTGTACAC;MOTIFS=AC,TATGTACACATATATATGTGTACACACACATA,ACACATATGTATGTACACATATATATGTGTACAC,TA;STRUC=<VC157298>	HPRC,HGSVC	Yes	2.538	Yes	NA,NA	NA	NA
chr3:22541096	94159	INS	80	0.8572	0.5562	8	NA	NA	NA	NA	NA	NA	NA	NA	NA	No	ID=3-22541000-22541014-TA,3-22541013-22541031-AC,3-22541069-22541078-AC,3-22541131-22541140-AC,3-22541165-22541174-AC,3-22541199-22541208-AC,3-22541212-22541244-TATGTACACATATATATGTGTACACACACATA,3-22541233-22541242-AC,3-22541101-22541267-ACACATATGTATGTACACATATATATGTGTACAC;MOTIFS=AC,TATGTACACATATATATGTGTACACACACATA,ACACATATGTATGTACACATATATATGTGTACAC,TA;STRUC=<VC157298>	HPRC,HGSVC	Yes	2.538	Yes	NA,NA	NA	NA
chr3:22541096	94160	INS	148	0.8853	0.4316	9	NA	NA	NA	NA	NA	NA	NA	NA	NA	No	ID=3-22541000-22541014-TA,3-22541013-22541031-AC,3-22541069-22541078-AC,3-22541131-22541140-AC,3-22541165-22541174-AC,3-22541199-22541208-AC,3-22541212-22541244-TATGTACACATATATATGTGTACACACACATA,3-22541233-22541242-AC,3-22541101-22541267-ACACATATGTATGTACACATATATATGTGTACAC;MOTIFS=AC,TATGTACACATATATATGTGTACACACACATA,ACACATATGTATGTACACATATATATGTGTACAC,TA;STRUC=<VC157298>	HPRC,HGSVC,1KG-ONT	Yes	2.538	No	NA,NA	NA	NA
chr3:22541096	94164	INS	318	0.9114	0.3268	7	NA	NA	NA	NA	NA	NA	NA	NA	NA	No	ID=3-22541000-22541014-TA,3-22541013-22541031-AC,3-22541069-22541078-AC,3-22541131-22541140-AC,3-22541165-22541174-AC,3-22541199-22541208-AC,3-22541212-22541244-TATGTACACATATATATGTGTACACACACATA,3-22541233-22541242-AC,3-22541101-22541267-ACACATATGTATGTACACATATATATGTGTACAC;MOTIFS=AC,TATGTACACATATATATGTGTACACACACATA,ACACATATGTATGTACACATATATATGTGTACAC,TA;STRUC=<VC157298>	HPRC,HGSVC	Yes	2.538	Yes	NA,NA	NA	NA
chr3:22541096	94165	DEL	102	0.9095	0.6074	10	NA	NA	NA	NA	NA	NA	NA	NA	NA	No	ID=3-22541000-22541014-TA,3-22541013-22541031-AC,3-22541069-22541078-AC,3-22541131-22541140-AC,3-22541165-22541174-AC,3-22541199-22541208-AC,3-22541212-22541244-TATGTACACATATATATGTGTACACACACATA,3-22541233-22541242-AC,3-22541101-22541267-ACACATATGTATGTACACATATATATGTGTACAC;MOTIFS=AC,TATGTACACATATATATGTGTACACACACATA,ACACATATGTATGTACACATATATATGTGTACAC,TA;STRUC=<VC157298>	HPRC,HGSVC	Yes	2.312	Yes	NA,NA	NA	NA
chr3:22541096	94161	INS	182	0.8365	0.5787	78	NA	NA	NA	NA	NA	NA	NA	NA	NA	No	ID=3-22541000-22541014-TA,3-22541013-22541031-AC,3-22541069-22541078-AC,3-22541131-22541140-AC,3-22541165-22541174-AC,3-22541199-22541208-AC,3-22541212-22541244-TATGTACACATATATATGTGTACACACACATA,3-22541233-22541242-AC,3-22541101-22541267-ACACATATGTATGTACACATATATATGTGTACAC;MOTIFS=AC,TATGTACACATATATATGTGTACACACACATA,ACACATATGTATGTACACATATATATGTGTACAC,TA;STRUC=<VC157298>	HPRC,HGSVC,1KG-ONT	Yes	2.538	Yes	NA,NA	NA	NA
chr3:22541098	94167	DEL	132	0.8676	0.5428	60	NA	NA	NA	NA	NA	NA	NA	NA	NA	No	ID=3-22541000-22541014-TA,3-22541013-22541031-AC,3-22541069-22541078-AC,3-22541131-22541140-AC,3-22541165-22541174-AC,3-22541199-22541208-AC,3-22541212-22541244-TATGTACACATATATATGTGTACACACACATA,3-22541233-22541242-AC,3-22541101-22541267-ACACATATGTATGTACACATATATATGTGTACAC;MOTIFS=AC,TATGTACACATATATATGTGTACACACACATA,ACACATATGTATGTACACATATATATGTGTACAC,TA;STRUC=<VC157298>	HPRC,HGSVC	No	2.312	Yes	NA,NA	NA	NA
chr3:22541098	94166	DEL	64	0.821	0.65	391	NA	NA	NA	NA	NA	NA	NA	NA	NA	No	ID=3-22541000-22541014-TA,3-22541013-22541031-AC,3-22541069-22541078-AC,3-22541131-22541140-AC,3-22541165-22541174-AC,3-22541199-22541208-AC,3-22541212-22541244-TATGTACACATATATATGTGTACACACACATA,3-22541233-22541242-AC,3-22541101-22541267-ACACATATGTATGTACACATATATATGTGTACAC;MOTIFS=AC,TATGTACACATATATATGTGTACACACACATA,ACACATATGTATGTACACATATATATGTGTACAC,TA;STRUC=<VC157298>	HPRC,HGSVC,1KG-ONT	Yes	2.312	Yes	NA,NA	NA	NA
chr3:22541110	94168	INS	147	0.8006	0.6835	12	NA	NA	NA	NA	NA	NA	NA	NA	NA	No	ID=3-22541000-22541014-TA,3-22541013-22541031-AC,3-22541069-22541078-AC,3-22541131-22541140-AC,3-22541165-22541174-AC,3-22541199-22541208-AC,3-22541212-22541244-TATGTACACATATATATGTGTACACACACATA,3-22541233-22541242-AC,3-22541101-22541267-ACACATATGTATGTACACATATATATGTGTACAC;MOTIFS=AC,TATGTACACATATATATGTGTACACACACATA,ACACATATGTATGTACACATATATATGTGTACAC,TA;STRUC=<VC157298>	HPRC,HGSVC,1KG-ONT	Yes	2.254	Yes	NA,NA	NA	NA
chr3:22541110	94169	INS	80	0.818	0.6583	6	NA	NA	NA	NA	NA	NA	NA	NA	NA	No	ID=3-22541000-22541014-TA,3-22541013-22541031-AC,3-22541069-22541078-AC,3-22541131-22541140-AC,3-22541165-22541174-AC,3-22541199-22541208-AC,3-22541212-22541244-TATGTACACATATATATGTGTACACACACATA,3-22541233-22541242-AC,3-22541101-22541267-ACACATATGTATGTACACATATATATGTGTACAC;MOTIFS=AC,TATGTACACATATATATGTGTACACACACATA,ACACATATGTATGTACACATATATATGTGTACAC,TA;STRUC=<VC157298>	HPRC,HGSVC	Yes	2.254	No	NA,NA	NA	NA
chr3:22541121	94170	INS	80	0.938	0.2724	6	NA	NA	NA	NA	NA	NA	NA	NA	NA	No	ID=3-22541000-22541014-TA,3-22541013-22541031-AC,3-22541069-22541078-AC,3-22541131-22541140-AC,3-22541165-22541174-AC,3-22541199-22541208-AC,3-22541212-22541244-TATGTACACATATATATGTGTACACACACATA,3-22541233-22541242-AC,3-22541101-22541267-ACACATATGTATGTACACATATATATGTGTACAC;MOTIFS=AC,TATGTACACATATATATGTGTACACACACATA,ACACATATGTATGTACACATATATATGTGTACAC,TA;STRUC=<VC157298>	HPRC,HGSVC	Yes	2.254	Yes	NA,NA	NA	NA
chr3:22541142	94171	DEL	70	0.8172	0.6617	54	NA	NA	NA	NA	NA	NA	NA	NA	NA	No	ID=3-22541000-22541014-TA,3-22541013-22541031-AC,3-22541069-22541078-AC,3-22541131-22541140-AC,3-22541165-22541174-AC,3-22541199-22541208-AC,3-22541212-22541244-TATGTACACATATATATGTGTACACACACATA,3-22541233-22541242-AC,3-22541101-22541267-ACACATATGTATGTACACATATATATGTGTACAC;MOTIFS=AC,TATGTACACATATATATGTGTACACACACATA,ACACATATGTATGTACACATATATATGTGTACAC,TA;STRUC=<VC157298>	HPRC,HGSVC,1KG-ONT	Yes	2.269	Yes	NA,NA	NA	NA
chr3:22541178	94172	INS	62	0.8599	0.5049	18	NA	NA	NA	NA	NA	NA	NA	NA	NA	No	ID=3-22541000-22541014-TA,3-22541013-22541031-AC,3-22541069-22541078-AC,3-22541131-22541140-AC,3-22541165-22541174-AC,3-22541199-22541208-AC,3-22541212-22541244-TATGTACACATATATATGTGTACACACACATA,3-22541233-22541242-AC,3-22541101-22541267-ACACATATGTATGTACACATATATATGTGTACAC;MOTIFS=AC,TATGTACACATATATATGTGTACACACACATA,ACACATATGTATGTACACATATATATGTGTACAC,TA;STRUC=<VC157298>	HPRC,HGSVC	No	1.616	No	NA,NA	NA	NA
chr3:22541209	94173	INS	126	0.8801	0.4578	40	NA	NA	NA	NA	NA	NA	NA	NA	NA	No	ID=3-22541000-22541014-TA,3-22541013-22541031-AC,3-22541069-22541078-AC,3-22541131-22541140-AC,3-22541165-22541174-AC,3-22541199-22541208-AC,3-22541212-22541244-TATGTACACATATATATGTGTACACACACATA,3-22541233-22541242-AC,3-22541101-22541267-ACACATATGTATGTACACATATATATGTGTACAC;MOTIFS=AC,TATGTACACATATATATGTGTACACACACATA,ACACATATGTATGTACACATATATATGTGTACAC,TA;STRUC=<VC157298>	HPRC,HGSVC,1KG-ONT	No	1.616	Yes	NA,NA	NA	NA
chr3:22541243	94175	INS	196	0.821	0.6394	71	NA	NA	NA	NA	NA	NA	NA	NA	NA	No	ID=3-22541000-22541014-TA,3-22541013-22541031-AC,3-22541069-22541078-AC,3-22541131-22541140-AC,3-22541165-22541174-AC,3-22541199-22541208-AC,3-22541212-22541244-TATGTACACATATATATGTGTACACACACATA,3-22541233-22541242-AC,3-22541101-22541267-ACACATATGTATGTACACATATATATGTGTACAC;MOTIFS=AC,TATGTACACATATATATGTGTACACACACATA,ACACATATGTATGTACACATATATATGTGTACAC,TA;STRUC=<VC157298>	HPRC,HGSVC,1KG-ONT	No	2.538	Yes	NA,NA	NA	NA
chr3:22541243	94174	INS	62	0.8261	0.6437	227	NA	NA	NA	NA	NA	NA	NA	NA	NA	No	ID=3-22541000-22541014-TA,3-22541013-22541031-AC,3-22541069-22541078-AC,3-22541131-22541140-AC,3-22541165-22541174-AC,3-22541199-22541208-AC,3-22541212-22541244-TATGTACACATATATATGTGTACACACACATA,3-22541233-22541242-AC,3-22541101-22541267-ACACATATGTATGTACACATATATATGTGTACAC;MOTIFS=AC,TATGTACACATATATATGTGTACACACACATA,ACACATATGTATGTACACATATATATGTGTACAC,TA;STRUC=<VC157298>	HPRC,HGSVC,1KG-ONT	No	2.538	Yes	NA,NA	NA	NA
chr3:22541246	94176	INS	66	0.8315	0.6146	33	NA	NA	NA	NA	NA	NA	NA	NA	NA	No	ID=3-22541000-22541014-TA,3-22541013-22541031-AC,3-22541069-22541078-AC,3-22541131-22541140-AC,3-22541165-22541174-AC,3-22541199-22541208-AC,3-22541212-22541244-TATGTACACATATATATGTGTACACACACATA,3-22541233-22541242-AC,3-22541101-22541267-ACACATATGTATGTACACATATATATGTGTACAC;MOTIFS=AC,TATGTACACATATATATGTGTACACACACATA,ACACATATGTATGTACACATATATATGTGTACAC,TA;STRUC=<VC157298>	HPRC,HGSVC,1KG-ONT	No	2.538	Yes	NA,NA	NA	NA
chr3:22541246	94177	INS	162	0.869	0.4762	18	NA	NA	NA	NA	NA	NA	NA	NA	NA	No	ID=3-22541000-22541014-TA,3-22541013-22541031-AC,3-22541069-22541078-AC,3-22541131-22541140-AC,3-22541165-22541174-AC,3-22541199-22541208-AC,3-22541212-22541244-TATGTACACATATATATGTGTACACACACATA,3-22541233-22541242-AC,3-22541101-22541267-ACACATATGTATGTACACATATATATGTGTACAC;MOTIFS=AC,TATGTACACATATATATGTGTACACACACATA,ACACATATGTATGTACACATATATATGTGTACAC,TA;STRUC=<VC157298>	HPRC,HGSVC,1KG-ONT	No	2.538	Yes	NA,NA	NA	NA
chr3:22541246	94178	INS	100	0.802	0.6892	16	NA	NA	NA	NA	NA	NA	NA	NA	NA	No	ID=3-22541000-22541014-TA,3-22541013-22541031-AC,3-22541069-22541078-AC,3-22541131-22541140-AC,3-22541165-22541174-AC,3-22541199-22541208-AC,3-22541212-22541244-TATGTACACATATATATGTGTACACACACATA,3-22541233-22541242-AC,3-22541101-22541267-ACACATATGTATGTACACATATATATGTGTACAC;MOTIFS=AC,TATGTACACATATATATGTGTACACACACATA,ACACATATGTATGTACACATATATATGTGTACAC,TA;STRUC=<VC157298>	HPRC,HGSVC	No	2.538	Yes	NA,NA	NA	NA
chr3:22541246	94179	INS	232	0.8045	0.6876	58	NA	NA	NA	NA	NA	NA	NA	NA	NA	No	ID=3-22541000-22541014-TA,3-22541013-22541031-AC,3-22541069-22541078-AC,3-22541131-22541140-AC,3-22541165-22541174-AC,3-22541199-22541208-AC,3-22541212-22541244-TATGTACACATATATATGTGTACACACACATA,3-22541233-22541242-AC,3-22541101-22541267-ACACATATGTATGTACACATATATATGTGTACAC;MOTIFS=AC,TATGTACACATATATATGTGTACACACACATA,ACACATATGTATGTACACATATATATGTGTACAC,TA;STRUC=<VC157298>	HPRC,HGSVC,1KG-ONT	No	2.538	Yes	NA,NA	NA	NA
chr3:22541703	94183	INS	120	0.8121	0.6653	3	NA	NA	NA	NA	NA	NA	NA	NA	NA	No	NA	HPRC,HGSVC,1KG-ONT	Yes	2.538	Yes	NA,NA	NA	NA
chr3:22541703	94181	INS	72	0.8686	0.4895	156	NA	NA	NA	NA	NA	NA	NA	NA	NA	No	NA	HPRC,HGSVC,1KG-ONT	Yes	2.538	Yes	NA,NA	NA	NA
chr3:22541703	94182	INS	96	0.9147	0.5842	13	NA	NA	NA	NA	NA	NA	NA	NA	NA	No	NA	HPRC,HGSVC	Yes	2.538	Yes	NA,NA	NA	NA
chr3:22541703	94180	INS	62	0.8032	0.6821	110	NA	NA	NA	NA	NA	NA	NA	NA	NA	No	NA	HPRC,HGSVC,1KG-ONT	Yes	2.538	Yes	NA,NA	NA	NA
chr3:22541707	94184	INS	90	0.816	0.6884	2	NA	NA	NA	NA	NA	NA	NA	NA	NA	No	ID=3-22541703-22541727-TATATGTGTATATATACACACATA,3-22541707-22541759-TGTGTATATATACACACATATATATG,3-22541797-22541806-TA;MOTIFS=TGTGTATATATACACACATATATATG,TA,TATATGTGTATATATACACACATA;STRUC=<VC157300>	HPRC,HGSVC	Yes	2.538	Yes	NA,NA	NA	NA
chr3:22541707	94185	INS	116	0.8415	0.6228	44	NA	NA	NA	NA	NA	NA	NA	NA	NA	No	ID=3-22541703-22541727-TATATGTGTATATATACACACATA,3-22541707-22541759-TGTGTATATATACACACATATATATG,3-22541797-22541806-TA;MOTIFS=TGTGTATATATACACACATATATATG,TA,TATATGTGTATATATACACACATA;STRUC=<VC157300>	HPRC,HGSVC,1KG-ONT	Yes	2.538	Yes	NA,NA	NA	NA
chr3:22541707	94186	INS	52	0.9067	0.5617	24	NA	NA	NA	NA	NA	NA	NA	NA	NA	No	ID=3-22541703-22541727-TATATGTGTATATATACACACATA,3-22541707-22541759-TGTGTATATATACACACATATATATG,3-22541797-22541806-TA;MOTIFS=TGTGTATATATACACACATATATATG,TA,TATATGTGTATATATACACACATA;STRUC=<VC157300>	HPRC,HGSVC,1KG-ONT	Yes	2.538	Yes	NA,NA	NA	NA
chr3:22541707	94187	INS	104	0.8164	0.6678	13	NA	NA	NA	NA	NA	NA	NA	NA	NA	No	ID=3-22541703-22541727-TATATGTGTATATATACACACATA,3-22541707-22541759-TGTGTATATATACACACATATATATG,3-22541797-22541806-TA;MOTIFS=TGTGTATATATACACACATATATATG,TA,TATATGTGTATATATACACACATA;STRUC=<VC157300>	HPRC,HGSVC	Yes	2.538	Yes	NA,NA	NA	NA
chr3:22541733	94188	INS	60	0.8246	0.6379	47	NA	NA	NA	NA	NA	NA	NA	NA	NA	No	ID=3-22541703-22541727-TATATGTGTATATATACACACATA,3-22541707-22541759-TGTGTATATATACACACATATATATG,3-22541797-22541806-TA;MOTIFS=TGTGTATATATACACACATATATATG,TA,TATATGTGTATATATACACACATA;STRUC=<VC157300>	HPRC,HGSVC,1KG-ONT	Yes	2.538	Yes	NA,NA	NA	NA
chr3:22541733	94190	INS	112	0.8917	0.6099	10	NA	NA	NA	NA	NA	NA	NA	NA	NA	No	ID=3-22541703-22541727-TATATGTGTATATATACACACATA,3-22541707-22541759-TGTGTATATATACACACATATATATG,3-22541797-22541806-TA;MOTIFS=TGTGTATATATACACACATATATATG,TA,TATATGTGTATATATACACACATA;STRUC=<VC157300>	HPRC,HGSVC	Yes	2.538	Yes	NA,NA	NA	NA
chr3:22541733	94189	INS	86	0.9136	0.3276	10	NA	NA	NA	NA	NA	NA	NA	NA	NA	No	ID=3-22541703-22541727-TATATGTGTATATATACACACATA,3-22541707-22541759-TGTGTATATATACACACATATATATG,3-22541797-22541806-TA;MOTIFS=TGTGTATATATACACACATATATATG,TA,TATATGTGTATATATACACACATA;STRUC=<VC157300>	HPRC,HGSVC	Yes	2.538	Yes	NA,NA	NA	NA
chr3:22582277	94192	INS	1087	0.8845	0.4247	2	NA	NA	NA	NA	NA	NA	NA	NA	NA	No	NA	NA	No	3.322	Yes	NA,NA	NA	NA
chr3:22630561	94194	INS	333	0.8519	0.5381	1	NA	NA	NA	NA	NA	NA	NA	NA	NA	No	NA	NA	No	1.616	No	NA,NA	NA	NA
chr3:22655896	94195	INS	2250	0.8676	0.492	41	NA	NA	NA	NA	NA	NA	NA	NA	NA	No	NA	HGSVC,1KG-ONT	No	1.616	Yes	NA,NA	NA	NA
chr3:22743438	94196	INS	321	0.9506	0.2119	5	NA	NA	NA	NA	NA	NA	NA	NA	open_chromatin_region	No	NA	NA	Yes	0.03	No	NA,NA	NA	NA
chr3:22743438	94197	INS	340	0.8513	0.6287	37	NA	NA	NA	NA	NA	NA	NA	NA	open_chromatin_region	No	NA	NA	Yes	0.03	Yes	NA,NA	NA	NA
chr3:22828265	94198	INS	58	0.9502	0.221	1	NA	NA	NA	NA	NA	NA	NA	NA	NA	No	NA	NA	Yes	5.372	No	NA,NA	NA	NA
chr3:22838301	94199	INS	353	0.8449	0.5716	1	NA	NA	NA	NA	NA	NA	NA	NA	NA	No	NA	NA	Yes	7.944	No	NA,NA	NA	NA
chr3:22845182	94200	INS	307	0.9511	0.2115	17	NA	NA	NA	NA	NA	NA	NA	NA	NA	No	NA	HPRC,HGSVC,1KG-ONT	Yes	3.322	Yes	NA,NA	NA	NA
chr3:22846045	94201	DEL	204	0.8567	0.5295	45	NA	NA	NA	NA	NA	NA	NA	NA	NA	No	ID=3-22846211-22846220-GAT;MOTIFS=GAT;STRUC=<TR2340412>	HPRC,HGSVC,1KG-ONT	Yes	4.694	Yes	NA,NA	NA	NA
chr3:22849316	94202	DEL	785	0.8639	0.491	2	NA	NA	NA	NA	NA	NA	NA	NA	NA	No	ID=3-22849747-22849760-ATA;MOTIFS=ATA;STRUC=<TR2340416>,ID=3-22849755-22849791-AATA;MOTIFS=AATA;STRUC=<TR2340417>,ID=3-22849865-22849875-A;MOTIFS=A;STRUC=(A)n	1KG-ONT	No	2.152	Yes	NA,NA	NA	NA
chr3:22865718	94204	INS	55	0.8866	0.4435	2	NA	NA	NA	NA	NA	NA	NA	NA	NA	No	ID=3-22865693-22865719-A;MOTIFS=A;STRUC=(A)n	NA	No	0.692	No	NA,NA	NA	NA
chr3:22865718	94203	INS	50	0.8331	0.6332	4	NA	NA	NA	NA	NA	NA	NA	NA	NA	No	ID=3-22865693-22865719-A;MOTIFS=A;STRUC=(A)n	NA	No	0.692	Yes	NA,NA	NA	NA
chr3:22866049	94205	DEL	3356	0.863	0.501	20	NA	NA	NA	NA	NA	NA	NA	NA	NA	No	ID=3-22868392-22868400-T;MOTIFS=T;STRUC=<TR2340437>,ID=3-22868952-22868964-GTT;MOTIFS=GTT;STRUC=(GTT)n	HPRC,HGSVC,1KG-ONT	Yes	9.265	Yes	NA,NA	NA	NA
chr3:22870159	94206	DEL	55	0.8822	0.4303	82	NA	NA	NA	NA	NA	NA	NA	NA	NA	No	NA	HPRC,HGSVC,1KG-ONT	Yes	5.706	Yes	NA,NA	NA	NA
chr3:22905849	94207	INS	60	0.9364	0.5069	1	NA	NA	NA	NA	NA	NA	NA	NA	NA	No	ID=3-22905840-22905848-AT,3-22905849-22905893-TA,3-22905895-22905926-AC,3-22905925-22905934-AT;MOTIFS=AC,TA,AT;STRUC=<VC157326>	HPRC	No	1.616	No	NA,NA	NA	NA
chr3:22934418	94208	DEL	52	0.85	0.5672	1	NA	NA	NA	NA	NA	NA	NA	NA	NA	No	ID=3-22934237-22934269-TGTATATA,3-22934281-22934290-TG,3-22934289-22934299-TA,3-22934317-22934327-TA,3-22934326-22934335-AC,3-22934339-22934349-TA,3-22934348-22934357-AC,3-22934382-22934407-ATATATAC,3-22934418-22934443-ATATACAC,3-22934440-22934465-ACACATAT,3-22934462-22934499-ATATACAC,3-22934509-22934520-AT,3-22934513-22934521-ATAC,3-22934521-22934530-AT,3-22934539-22934548-AT,3-22934549-22934576-ACATATAT,3-22934555-22934575-ATAC,3-22934573-22934606-AC;MOTIFS=ATATATAC,ACATATAT,ATATACAC,TA,TG,ACACATAT,AC,AT,TGTATATA,ATAC;STRUC=<VC157329>	NA	No	2.047	No	NA,NA	NA	NA
chr3:22976053	94210	INS	50	0.8446	0.6056	24	NA	NA	NA	NA	NA	NA	NA	NA	NA	No	ID=3-22975952-22975962-GA,3-22975967-22975978-AC,3-22975989-22975998-AT,3-22976014-22976023-TA,3-22976027-22976036-AT,3-22976052-22976062-TA,3-22976090-22976099-TA,3-22976103-22976112-AT,3-22976191-22976200-AT,3-22976203-22976207-AT,3-22976241-22976250-AT,3-22976263-22976276-AT,3-22976275-22976288-AC;MOTIFS=AC,TA,GA,AT;STRUC=<VC157332>	NA	Yes	1.616	Yes	NA,NA	NA	NA
chr3:22976203	94212	INS	148	0.8334	0.6157	37	NA	NA	NA	NA	NA	NA	NA	NA	NA	No	ID=3-22975952-22975962-GA,3-22975967-22975978-AC,3-22975989-22975998-AT,3-22976014-22976023-TA,3-22976027-22976036-AT,3-22976052-22976062-TA,3-22976090-22976099-TA,3-22976103-22976112-AT,3-22976191-22976200-AT,3-22976203-22976207-AT,3-22976241-22976250-AT,3-22976263-22976276-AT,3-22976275-22976288-AC;MOTIFS=AC,TA,GA,AT;STRUC=<VC157332>	HPRC,HGSVC,1KG-ONT	Yes	1.616	Yes	NA,NA	NA	NA
chr3:22976213	94220	INS	464	0.8056	0.6946	4	NA	NA	NA	NA	NA	NA	NA	NA	NA	No	ID=3-22975952-22975962-GA,3-22975967-22975978-AC,3-22975989-22975998-AT,3-22976014-22976023-TA,3-22976027-22976036-AT,3-22976052-22976062-TA,3-22976090-22976099-TA,3-22976103-22976112-AT,3-22976191-22976200-AT,3-22976203-22976207-AT,3-22976241-22976250-AT,3-22976263-22976276-AT,3-22976275-22976288-AC;MOTIFS=AC,TA,GA,AT;STRUC=<VC157332>	HPRC,HGSVC,1KG-ONT	Yes	1.616	Yes	NA,NA	NA	NA
chr3:22976213	94219	INS	418	0.9418	0.2174	37	NA	NA	NA	NA	NA	NA	NA	NA	NA	No	ID=3-22975952-22975962-GA,3-22975967-22975978-AC,3-22975989-22975998-AT,3-22976014-22976023-TA,3-22976027-22976036-AT,3-22976052-22976062-TA,3-22976090-22976099-TA,3-22976103-22976112-AT,3-22976191-22976200-AT,3-22976203-22976207-AT,3-22976241-22976250-AT,3-22976263-22976276-AT,3-22976275-22976288-AC;MOTIFS=AC,TA,GA,AT;STRUC=<VC157332>	HPRC,HGSVC,1KG-ONT	Yes	1.616	Yes	NA,NA	NA	NA
chr3:22976213	94218	INS	390	0.8697	0.4878	6	NA	NA	NA	NA	NA	NA	NA	NA	NA	No	ID=3-22975952-22975962-GA,3-22975967-22975978-AC,3-22975989-22975998-AT,3-22976014-22976023-TA,3-22976027-22976036-AT,3-22976052-22976062-TA,3-22976090-22976099-TA,3-22976103-22976112-AT,3-22976191-22976200-AT,3-22976203-22976207-AT,3-22976241-22976250-AT,3-22976263-22976276-AT,3-22976275-22976288-AC;MOTIFS=AC,TA,GA,AT;STRUC=<VC157332>	HPRC,HGSVC,1KG-ONT	Yes	1.616	No	NA,NA	NA	NA
chr3:22976213	94217	INS	360	0.8214	0.6556	8	NA	NA	NA	NA	NA	NA	NA	NA	NA	No	ID=3-22975952-22975962-GA,3-22975967-22975978-AC,3-22975989-22975998-AT,3-22976014-22976023-TA,3-22976027-22976036-AT,3-22976052-22976062-TA,3-22976090-22976099-TA,3-22976103-22976112-AT,3-22976191-22976200-AT,3-22976203-22976207-AT,3-22976241-22976250-AT,3-22976263-22976276-AT,3-22976275-22976288-AC;MOTIFS=AC,TA,GA,AT;STRUC=<VC157332>	HPRC,HGSVC,1KG-ONT	Yes	1.616	Yes	NA,NA	NA	NA
chr3:22976213	94216	INS	330	0.8708	0.4829	3	NA	NA	NA	NA	NA	NA	NA	NA	NA	No	ID=3-22975952-22975962-GA,3-22975967-22975978-AC,3-22975989-22975998-AT,3-22976014-22976023-TA,3-22976027-22976036-AT,3-22976052-22976062-TA,3-22976090-22976099-TA,3-22976103-22976112-AT,3-22976191-22976200-AT,3-22976203-22976207-AT,3-22976241-22976250-AT,3-22976263-22976276-AT,3-22976275-22976288-AC;MOTIFS=AC,TA,GA,AT;STRUC=<VC157332>	HPRC,HGSVC,1KG-ONT	Yes	1.616	No	NA,NA	NA	NA
chr3:22976213	94215	INS	182	0.7975	0.6957	8	NA	NA	NA	NA	NA	NA	NA	NA	NA	No	ID=3-22975952-22975962-GA,3-22975967-22975978-AC,3-22975989-22975998-AT,3-22976014-22976023-TA,3-22976027-22976036-AT,3-22976052-22976062-TA,3-22976090-22976099-TA,3-22976103-22976112-AT,3-22976191-22976200-AT,3-22976203-22976207-AT,3-22976241-22976250-AT,3-22976263-22976276-AT,3-22976275-22976288-AC;MOTIFS=AC,TA,GA,AT;STRUC=<VC157332>	HPRC,HGSVC,1KG-ONT	Yes	1.616	Yes	NA,NA	NA	NA
chr3:22976213	94213	INS	60	0.8399	0.6209	3	NA	NA	NA	NA	NA	NA	NA	NA	NA	No	ID=3-22975952-22975962-GA,3-22975967-22975978-AC,3-22975989-22975998-AT,3-22976014-22976023-TA,3-22976027-22976036-AT,3-22976052-22976062-TA,3-22976090-22976099-TA,3-22976103-22976112-AT,3-22976191-22976200-AT,3-22976203-22976207-AT,3-22976241-22976250-AT,3-22976263-22976276-AT,3-22976275-22976288-AC;MOTIFS=AC,TA,GA,AT;STRUC=<VC157332>	NA	Yes	1.616	Yes	NA,NA	NA	NA
chr3:22976213	94214	INS	90	0.9196	0.3192	107	NA	NA	NA	NA	NA	NA	NA	NA	NA	No	ID=3-22975952-22975962-GA,3-22975967-22975978-AC,3-22975989-22975998-AT,3-22976014-22976023-TA,3-22976027-22976036-AT,3-22976052-22976062-TA,3-22976090-22976099-TA,3-22976103-22976112-AT,3-22976191-22976200-AT,3-22976203-22976207-AT,3-22976241-22976250-AT,3-22976263-22976276-AT,3-22976275-22976288-AC;MOTIFS=AC,TA,GA,AT;STRUC=<VC157332>	HPRC,HGSVC	Yes	1.616	Yes	NA,NA	NA	NA
chr3:22976230	94221	INS	228	0.9131	0.3085	2	NA	NA	NA	NA	NA	NA	NA	NA	NA	No	ID=3-22975952-22975962-GA,3-22975967-22975978-AC,3-22975989-22975998-AT,3-22976014-22976023-TA,3-22976027-22976036-AT,3-22976052-22976062-TA,3-22976090-22976099-TA,3-22976103-22976112-AT,3-22976191-22976200-AT,3-22976203-22976207-AT,3-22976241-22976250-AT,3-22976263-22976276-AT,3-22976275-22976288-AC;MOTIFS=AC,TA,GA,AT;STRUC=<VC157332>	NA	Yes	1.616	No	NA,NA	NA	NA
chr3:22976241	94223	INS	150	0.9274	0.4351	3	NA	NA	NA	NA	NA	NA	NA	NA	NA	No	ID=3-22975952-22975962-GA,3-22975967-22975978-AC,3-22975989-22975998-AT,3-22976014-22976023-TA,3-22976027-22976036-AT,3-22976052-22976062-TA,3-22976090-22976099-TA,3-22976103-22976112-AT,3-22976191-22976200-AT,3-22976203-22976207-AT,3-22976241-22976250-AT,3-22976263-22976276-AT,3-22976275-22976288-AC;MOTIFS=AC,TA,GA,AT;STRUC=<VC157332>	HPRC,HGSVC,1KG-ONT	Yes	1.616	No	NA,NA	NA	NA
chr3:22976241	94222	INS	120	0.8324	0.6864	12	NA	NA	NA	NA	NA	NA	NA	NA	NA	No	ID=3-22975952-22975962-GA,3-22975967-22975978-AC,3-22975989-22975998-AT,3-22976014-22976023-TA,3-22976027-22976036-AT,3-22976052-22976062-TA,3-22976090-22976099-TA,3-22976103-22976112-AT,3-22976191-22976200-AT,3-22976203-22976207-AT,3-22976241-22976250-AT,3-22976263-22976276-AT,3-22976275-22976288-AC;MOTIFS=AC,TA,GA,AT;STRUC=<VC157332>	HPRC,HGSVC,1KG-ONT	Yes	1.616	Yes	NA,NA	NA	NA
chr3:22976265	94225	INS	138	0.8925	0.3776	112	NA	NA	NA	NA	NA	NA	NA	NA	NA	No	ID=3-22975952-22975962-GA,3-22975967-22975978-AC,3-22975989-22975998-AT,3-22976014-22976023-TA,3-22976027-22976036-AT,3-22976052-22976062-TA,3-22976090-22976099-TA,3-22976103-22976112-AT,3-22976191-22976200-AT,3-22976203-22976207-AT,3-22976241-22976250-AT,3-22976263-22976276-AT,3-22976275-22976288-AC;MOTIFS=AC,TA,GA,AT;STRUC=<VC157332>	HPRC,HGSVC,1KG-ONT	Yes	1.616	Yes	NA,NA	NA	NA
chr3:23000464	94226	DEL	4546	0.8774	0.4323	5	NA	NA	NA	NA	NA	NA	NA	NA	enhancer	No	ID=3-23001107-23001116-AT;MOTIFS=AT;STRUC=<TR2340587>,ID=3-23001698-23001707-TC;MOTIFS=TC;STRUC=<TR2340588>,ID=3-23001810-23001821-TAT;MOTIFS=TAT;STRUC=<TR2340589>,ID=3-23003463-23003472-GCT;MOTIFS=GCT;STRUC=<TR2340590>	HPRC,HGSVC,1KG-ONT	Yes	7.494	Yes	NA,NA	NA	NA
chr3:23047354	94227	DEL	3255	0.8912	0.3932	69	NA	NA	NA	NA	NA	NA	NA	NA	NA	No	ID=3-23050437-23050446-GA;MOTIFS=GA;STRUC=<TR2340648>	HPRC,HGSVC,1KG-ONT	Yes	0.653	Yes	NA,NA	NA	NA
chr3:23065115	94228	INS	6095	0.927	0.3008	4	NA	NA	NA	NA	NA	NA	NA	NA	NA	No	NA	NA	Yes	2.44	Yes	NA,NA	NA	NA
chr3:23069762	94229	INS	167	0.8905	0.3877	47	NA	NA	NA	NA	NA	NA	NA	NA	NA	No	NA	HPRC,HGSVC,1KG-ONT	No	3.188	Yes	NA,NA	NA	NA
chr3:23094492	94230	INS	136	0.8161	0.6565	9	NA	NA	NA	NA	NA	NA	NA	NA	NA	No	NA	HPRC,HGSVC,1KG-ONT	Yes	1.616	No	NA,NA	NA	NA
chr3:23094495	94232	INS	129	0.8518	0.5421	926	NA	NA	NA	NA	NA	NA	NA	NA	NA	No	ID=3-23094594-23094604-TG;MOTIFS=TG;STRUC=(TG)n	HPRC,HGSVC,1KG-ONT	Yes	1.616	Yes	NA,NA	NA	NA
chr3:23094495	94235	INS	137	0.8342	0.6182	57	NA	NA	NA	NA	NA	NA	NA	NA	NA	No	ID=3-23094594-23094604-TG;MOTIFS=TG;STRUC=(TG)n	HPRC,HGSVC,1KG-ONT	Yes	1.616	Yes	NA,NA	NA	NA
chr3:23094495	94234	INS	137	0.9233	0.2853	4	NA	NA	NA	NA	NA	NA	NA	NA	NA	No	ID=3-23094594-23094604-TG;MOTIFS=TG;STRUC=(TG)n	HPRC,HGSVC,1KG-ONT	Yes	1.616	Yes	NA,NA	NA	NA
chr3:23094495	94233	INS	140	0.8477	0.5752	33	NA	NA	NA	NA	NA	NA	NA	NA	NA	No	ID=3-23094594-23094604-TG;MOTIFS=TG;STRUC=(TG)n	HPRC,HGSVC,1KG-ONT	Yes	1.616	Yes	NA,NA	NA	NA
chr3:23094495	94231	INS	124	0.9153	0.3106	133	NA	NA	NA	NA	NA	NA	NA	NA	NA	No	ID=3-23094594-23094604-TG;MOTIFS=TG;STRUC=(TG)n	HPRC,HGSVC,1KG-ONT	Yes	1.616	Yes	NA,NA	NA	NA
chr3:23094496	94236	INS	135	0.839	0.5907	122	NA	NA	NA	NA	NA	NA	NA	NA	NA	No	ID=3-23094594-23094604-TG;MOTIFS=TG;STRUC=(TG)n	HPRC,HGSVC,1KG-ONT	Yes	1.616	No	NA,NA	NA	NA
chr3:23094497	94237	INS	131	0.8776	0.4621	1	NA	NA	NA	NA	NA	NA	NA	NA	NA	No	ID=3-23094594-23094604-TG;MOTIFS=TG;STRUC=(TG)n	HPRC,HGSVC,1KG-ONT	Yes	1.616	No	NA,NA	NA	NA
chr3:23094499	94238	INS	132	0.8278	0.6514	58	NA	NA	NA	NA	NA	NA	NA	NA	NA	No	ID=3-23094594-23094604-TG;MOTIFS=TG;STRUC=(TG)n	HPRC,HGSVC,1KG-ONT	Yes	1.616	No	NA,NA	NA	NA
chr3:23094501	94239	INS	132	0.872	0.4882	43	NA	NA	NA	NA	NA	NA	NA	NA	NA	No	ID=3-23094594-23094604-TG;MOTIFS=TG;STRUC=(TG)n	HPRC,HGSVC,1KG-ONT	Yes	1.616	No	NA,NA	NA	NA
chr3:23094502	94240	INS	140	0.9137	0.3112	8	NA	NA	NA	NA	NA	NA	NA	NA	NA	No	ID=3-23094594-23094604-TG;MOTIFS=TG;STRUC=(TG)n	HPRC,HGSVC,1KG-ONT	Yes	1.616	Yes	NA,NA	NA	NA
chr3:23138826	94241	INS	325	0.9097	0.3395	1	NA	NA	NA	NA	NA	NA	NA	NA	NA	No	NA	NA	No	0.011	No	NA,NA	NA	NA
chr3:23148519	94242	INS	54	0.9168	0.3177	20	NA	NA	NA	NA	NA	NA	NA	NA	NA	No	ID=3-23148515-23148527-AAGG,3-23148542-23148554-GGAG,3-23148572-23148591-GAGG,3-23148630-23148647-GAAG;MOTIFS=GGAG,GAAG,GAGG,AAGG;STRUC=<VC157344>	HPRC,1KG-ONT	Yes	1.616	Yes	NA,NA	NA	NA
chr3:23148705	94243	DEL	62	0.8872	0.4094	6	NA	NA	NA	NA	NA	NA	NA	NA	NA	No	NA	NA	Yes	2.53	Yes	NA,NA	NA	NA
chr3:23153944	94244	INS	54	0.8387	0.5763	182	NA	NA	NA	NA	NA	NA	NA	NA	NA	No	ID=3-23153858-23153867-TA,3-23153868-23153877-AT,3-23153944-23153971-ATATGTTATATATGACATATATCATAC,3-23153957-23154064-GACATATATCATACATATGTTATATAC,3-23154085-23154094-TA,3-23154105-23154114-TA,3-23154125-23154153-AT;MOTIFS=ATATGTTATATATGACATATATCATAC,GACATATATCATACATATGTTATATAC,TA,AT;STRUC=<VC157347>	HPRC,HGSVC,1KG-ONT	No	0.123	Yes	NA,NA	NA	NA
chr3:23153944	94245	INS	81	0.884	0.4068	20	NA	NA	NA	NA	NA	NA	NA	NA	NA	No	ID=3-23153858-23153867-TA,3-23153868-23153877-AT,3-23153944-23153971-ATATGTTATATATGACATATATCATAC,3-23153957-23154064-GACATATATCATACATATGTTATATAC,3-23154085-23154094-TA,3-23154105-23154114-TA,3-23154125-23154153-AT;MOTIFS=ATATGTTATATATGACATATATCATAC,GACATATATCATACATATGTTATATAC,TA,AT;STRUC=<VC157347>	HPRC,HGSVC,1KG-ONT	No	0.123	Yes	NA,NA	NA	NA
chr3:23153957	94246	DEL	54	0.9146	0.3347	38	NA	NA	NA	NA	NA	NA	NA	NA	NA	No	ID=3-23153858-23153867-TA,3-23153868-23153877-AT,3-23153944-23153971-ATATGTTATATATGACATATATCATAC,3-23153957-23154064-GACATATATCATACATATGTTATATAC,3-23154085-23154094-TA,3-23154105-23154114-TA,3-23154125-23154153-AT;MOTIFS=ATATGTTATATATGACATATATCATAC,GACATATATCATACATATGTTATATAC,TA,AT;STRUC=<VC157347>	HPRC,HGSVC,1KG-ONT	No	0.093	Yes	NA,NA	NA	NA
chr3:23154075	94247	INS	54	0.9264	0.3137	5	NA	NA	NA	NA	NA	NA	NA	NA	NA	No	ID=3-23153858-23153867-TA,3-23153868-23153877-AT,3-23153944-23153971-ATATGTTATATATGACATATATCATAC,3-23153957-23154064-GACATATATCATACATATGTTATATAC,3-23154085-23154094-TA,3-23154105-23154114-TA,3-23154125-23154153-AT;MOTIFS=ATATGTTATATATGACATATATCATAC,GACATATATCATACATATGTTATATAC,TA,AT;STRUC=<VC157347>	HPRC,HGSVC,1KG-ONT	No	0.469	Yes	NA,NA	NA	NA
chr3:23154087	94248	INS	131	0.8807	0.5198	2	NA	NA	NA	NA	NA	NA	NA	NA	NA	No	ID=3-23153858-23153867-TA,3-23153868-23153877-AT,3-23153944-23153971-ATATGTTATATATGACATATATCATAC,3-23153957-23154064-GACATATATCATACATATGTTATATAC,3-23154085-23154094-TA,3-23154105-23154114-TA,3-23154125-23154153-AT;MOTIFS=ATATGTTATATATGACATATATCATAC,GACATATATCATACATATGTTATATAC,TA,AT;STRUC=<VC157347>	HPRC,HGSVC,1KG-ONT	No	0.123	Yes	NA,NA	NA	NA
chr3:23154087	94249	INS	104	0.9249	0.3768	18	NA	NA	NA	NA	NA	NA	NA	NA	NA	No	ID=3-23153858-23153867-TA,3-23153868-23153877-AT,3-23153944-23153971-ATATGTTATATATGACATATATCATAC,3-23153957-23154064-GACATATATCATACATATGTTATATAC,3-23154085-23154094-TA,3-23154105-23154114-TA,3-23154125-23154153-AT;MOTIFS=ATATGTTATATATGACATATATCATAC,GACATATATCATACATATGTTATATAC,TA,AT;STRUC=<VC157347>	HPRC,HGSVC,1KG-ONT	No	0.123	Yes	NA,NA	NA	NA
chr3:23158646	94250	INS	53	0.8555	0.5769	1	NA	NA	NA	NA	NA	NA	NA	NA	NA	No	NA	NA	Yes	8.069	No	NA,NA	NA	NA
chr3:23171598	94251	INS	86	0.8508	0.5482	7	NA	NA	NA	NA	NA	NA	NA	NA	NA	No	NA	HGSVC,1KG-ONT	Yes	2.538	Yes	NA,NA	NA	NA
chr3:23192031	94252	INS	640	0.9911	0.0435	17	NA	NA	NA	NA	NA	NA	NA	NA	NA	No	NA	HPRC,HGSVC,1KG-ONT	Yes	0.794	Yes	NA,NA	NA	NA
chr3:23192671	94253	INS	639	0.8345	0.61	14	NA	NA	NA	NA	NA	NA	NA	NA	NA	No	ID=3-23192670-23192682-A;MOTIFS=A;STRUC=<TR2340855>	NA	Yes	0.794	Yes	NA,NA	NA	NA
chr3:23212184	94254	INS	965	0.8517	0.5763	1	UBE2E2(0.98144,0.492)	NA	NA	NA	NA	NA	NA	NA	NA	No	NA	NA	No	2.153	No	NA,NA	NA	NA
chr3:23250779	94255	INS	327	0.8226	0.6478	1	UBE2E2(0.98144,0.492)	NA	NA	NA	NA	NA	NA	NA	NA	No	NA	NA	No	9.117	No	NA,NA	NA	NA
chr3:23256656	94256	INS	313	0.9628	0.1524	17	UBE2E2(0.98144,0.492)	NA	NA	NA	NA	NA	NA	NA	NA	No	NA	HPRC,HGSVC,1KG-ONT	Yes	3.322	Yes	NA,NA	NA	NA
chr3:23270078	94257	DEL	2526	0.8405	0.6052	1	UBE2E2(0.98144,0.492)	NA	NA	NA	UBE2E2(0.98144,0.492)	NA	NA	NA	NA	No	ID=3-23270144-23270153-CCT;MOTIFS=CCT;STRUC=<TR2340967>,ID=3-23270152-23270173-T;MOTIFS=T;STRUC=<TR2340968>,ID=3-23271400-23271410-AGC;MOTIFS=AGC;STRUC=<TR2340969>	NA	Yes	2.716	No	NA,NA	NA	NA
chr3:23318141	94258	INS	332	0.9121	0.3242	1	UBE2E2(0.98144,0.492)	NA	NA	NA	NA	NA	NA	NA	NA	No	NA	NA	Yes	1.616	No	NA,NA	NA	NA
chr3:23372306	94259	INS	321	0.9706	0.1473	1	UBE2E2(0.98144,0.492)	NA	NA	NA	NA	NA	NA	NA	NA	No	NA	NA	Yes	7.015	No	NA,NA	NA	NA
chr3:23472513	94260	DEL	4661	0.9177	0.2987	22	UBE2E2(0.98144,0.492)	NA	NA	NA	NA	NA	NA	NA	NA	No	ID=3-23472632-23472641-TTA;MOTIFS=TTA;STRUC=<TR2341227>,ID=3-23472653-23472668-T;MOTIFS=T;STRUC=<TR2341228>,ID=3-23474059-23474069-AT;MOTIFS=AT;STRUC=<TR2341229>,ID=3-23474742-23474754-TCCT;MOTIFS=TCCT;STRUC=<TR2341230>	HGSVC,1KG-ONT	Yes	3.61	Yes	NA,NA	NA	NA
chr3:23473481	94261	INS	327	0.9505	0.2381	2	UBE2E2(0.98144,0.492)	NA	NA	NA	NA	NA	NA	NA	NA	No	NA	NA	Yes	2.44	Yes	NA,NA	NA	NA
chr3:23476000	94262	INS	322	0.9161	0.3013	1	UBE2E2(0.98144,0.492)	NA	NA	NA	NA	NA	NA	NA	NA	No	NA	NA	Yes	3.188	No	NA,NA	NA	NA
chr3:23516282	94263	INS	2202	0.8283	0.6407	3	UBE2E2(0.98144,0.492)	NA	NA	NA	NA	NA	NA	NA	NA	No	NA	HGSVC,1KG-ONT	Yes	6.614	Yes	NA,NA	NA	NA
chr3:23523860	94264	INS	344	0.9835	0.1784	1	UBE2E2(0.98144,0.492)	NA	NA	NA	NA	NA	NA	NA	NA	No	NA	HPRC	No	1.616	No	NA,NA	NA	NA
chr3:23563981	94265	INS	110	0.8404	0.5842	2	UBE2E2(0.98144,0.492)	NA	NA	NA	NA	NA	NA	NA	NA	No	ID=3-23563971-23563987-AAAG;MOTIFS=AAAG;STRUC=<TR2341351>	NA	Yes	3.322	No	NA,NA	NA	NA
chr3:23579348	94266	DEL	315	0.9572	0.1955	8	UBE2E2(0.98144,0.492)	NA	NA	NA	NA	NA	NA	NA	NA	No	ID=3-23579384-23579401-A;MOTIFS=A;STRUC=<TR2341375>,ID=3-23579522-23579540-CAA;MOTIFS=CAA;STRUC=<TR2341376>	NA	No	0.46	Yes	NA,NA	NA	NA
chr3:23592826	94267	INS	368	0.8209	0.6522	1	NA	NA	NA	NA	NA	NA	NA	NA	NA	No	NA	NA	Yes	3.188	Yes	NA,NA	NA	NA
chr3:23611955	94268	DEL	53	0.8419	0.5833	7	NA	NA	NA	NA	NA	NA	NA	NA	enhancer	No	NA	1KG-ONT	Yes	3.398	Yes	NA,NA	NA	NA
chr3:23618902	94269	DEL	1221	0.8119	0.6616	1	NA	NA	NA	NA	NA	NA	NA	NA	NA	No	ID=3-23619004-23619021-AAT;MOTIFS=AAT;STRUC=<TR2341443>,ID=3-23619123-23619132-TG;MOTIFS=TG;STRUC=<TR2341444>	NA	Yes	0.745	No	NA,NA	NA	NA
chr3:23624045	94270	DEL	82	0.81	0.6599	25	NA	NA	NA	NA	NA	NA	NA	NA	NA	No	NA	HGSVC,1KG-ONT	Yes	3.268	Yes	NA,NA	NA	NA
chr3:23643946	94271	INS	70	0.9837	0.08	408	NA	NA	NA	NA	NA	NA	NA	NA	NA	No	NA	HPRC,HGSVC,1KG-ONT	Yes	1.616	Yes	NA,NA	NA	NA
chr3:23644269	94273	DEL	446	0.8525	0.5522	40	NA	NA	NA	NA	NA	NA	NA	NA	NA	No	NA	HPRC,HGSVC,1KG-ONT	Yes	4.394	Yes	NA,NA	NA	NA
chr3:23655207	94274	INS	54	0.9781	0.1373	24	NA	NA	NA	NA	NA	NA	NA	NA	NA	No	NA	HPRC,HGSVC,1KG-ONT	Yes	3.322	Yes	NA,NA	NA	NA
chr3:23670524	94277	INS	60	0.8291	0.646	4	NA	NA	NA	NA	NA	NA	NA	NA	NA	No	NA	HPRC,HGSVC,1KG-ONT	No	0.148	No	NA,NA	NA	NA
chr3:23670524	94280	INS	72	0.8818	0.4341	2	NA	NA	NA	NA	NA	NA	NA	NA	NA	No	NA	HPRC,HGSVC,1KG-ONT	No	0.148	Yes	NA,NA	NA	NA
chr3:23670524	94279	INS	68	0.9128	0.5116	3	NA	NA	NA	NA	NA	NA	NA	NA	NA	No	NA	HPRC,HGSVC,1KG-ONT	No	0.148	No	NA,NA	NA	NA
chr3:23670524	94278	INS	64	0.8222	0.643	3	NA	NA	NA	NA	NA	NA	NA	NA	NA	No	NA	HPRC,HGSVC,1KG-ONT	No	0.148	Yes	NA,NA	NA	NA
chr3:23670524	94276	INS	56	0.8615	0.528	11	NA	NA	NA	NA	NA	NA	NA	NA	NA	No	NA	HPRC,HGSVC,1KG-ONT	No	0.148	Yes	NA,NA	NA	NA
chr3:23670524	94275	INS	52	0.8225	0.6229	55	NA	NA	NA	NA	NA	NA	NA	NA	NA	No	NA	HPRC,HGSVC,1KG-ONT	No	0.148	Yes	NA,NA	NA	NA
chr3:23674270	94281	INS	2508	0.8931	0.3975	1	NA	NA	NA	NA	NA	NA	NA	NA	NA	No	NA	NA	Yes	2.538	No	NA,NA	NA	NA
chr3:23722566	94282	DEL	330	0.9875	0.0488	647	NA	NA	NA	NA	NA	NA	NA	NA	NA	No	ID=3-23722845-23722854-AG,3-23722863-23722900-A;MOTIFS=AG,A;STRUC=<VC157389>	HPRC,HGSVC,1KG-ONT	Yes	7.63	Yes	NA,NA	NA	NA
chr3:23724698	94283	INS	52	0.8296	0.5993	1	NA	NA	NA	NA	NA	NA	NA	NA	NA	No	ID=3-23724687-23724696-TA;MOTIFS=TA;STRUC=(TA)n	NA	No	2.387	No	NA,NA	NA	NA
chr3:23726417	94284	DEL	65	0.8591	0.5247	1	NA	NA	NA	NA	NA	NA	NA	NA	NA	No	ID=3-23726428-23726442-AGAA,3-23726439-23726490-AAGG,3-23726487-23726529-AAGA,3-23726564-23726579-GAAG,3-23726580-23726592-GAAG;MOTIFS=GAAG,AGAA,AAGA,AAGG;STRUC=<VC157391>	HPRC,HGSVC,1KG-ONT	No	0.823	No	NA,NA	NA	NA
chr3:23726423	94285	DEL	72	0.8143	0.6618	89	NA	NA	NA	NA	NA	NA	NA	NA	NA	No	ID=3-23726428-23726442-AGAA,3-23726439-23726490-AAGG,3-23726487-23726529-AAGA,3-23726564-23726579-GAAG,3-23726580-23726592-GAAG;MOTIFS=GAAG,AGAA,AAGA,AAGG;STRUC=<VC157391>	HPRC,HGSVC,1KG-ONT	No	1.401	Yes	NA,NA	NA	NA
chr3:23726431	94286	DEL	56	0.8462	0.5608	2	NA	NA	NA	NA	NA	NA	NA	NA	NA	No	ID=3-23726428-23726442-AGAA,3-23726439-23726490-AAGG,3-23726487-23726529-AAGA,3-23726564-23726579-GAAG,3-23726580-23726592-GAAG;MOTIFS=GAAG,AGAA,AAGA,AAGG;STRUC=<VC157391>	HPRC,HGSVC,1KG-ONT	No	0.688	No	NA,NA	NA	NA
chr3:23775150	94288	INS	56	0.8983	0.3592	3	NA	NA	NA	NA	NA	NA	NA	NA	NA	No	NA	HPRC	No	1.616	No	NA,NA	NA	NA
chr3:23775150	94287	INS	50	0.8269	0.6278	33	NA	NA	NA	NA	NA	NA	NA	NA	NA	No	NA	HPRC	No	1.616	Yes	NA,NA	NA	NA
chr3:23811953	94289	INS	311	0.8832	0.4433	2	UBE2E1(0.96212,0.524)	NA	NA	NA	NA	NA	NA	NA	NA	No	NA	NA	Yes	2.287	Yes	NA,NA	NA	NA
chr3:23817279	94290	DEL	1862	0.874	0.4728	1	UBE2E1(0.96212,0.524)	NA	NA	NA	NA	NA	NA	NA	NA	No	ID=3-23817421-23817438-A;MOTIFS=A;STRUC=<TR2341850>,ID=3-23818325-23818334-TTA;MOTIFS=TTA;STRUC=<TR2341851>,ID=3-23818372-23818387-TTAGA;MOTIFS=TTAGA;STRUC=<TR2341852>,ID=3-23818579-23818588-TC;MOTIFS=TC;STRUC=<TR2341853>,ID=3-23818774-23818783-GGA;MOTIFS=GGA;STRUC=<TR2341854>	NA	Yes	3.956	No	NA,NA	NA	NA
chr3:23844796	94291	DEL	2327	0.8542	0.5499	1	UBE2E1(0.96212,0.524)	NA	NA	NA	NA	NA	NA	NA	NA	No	ID=3-23845561-23845590-TC;MOTIFS=TC;STRUC=<TR2341893>,ID=3-23845589-23845616-TG,3-23845617-23845626-TG,3-23845629-23845639-TA;MOTIFS=TA,TG;STRUC=<VC157400>,ID=3-23846698-23846718-A;MOTIFS=A;STRUC=<TR2341894>,ID=3-23846869-23846879-T;MOTIFS=T;STRUC=<TR2341895>	NA	Yes	2.681	No	NA,NA	NA	NA
chr3:23849511	94292	DEL	97	0.8136	0.6897	1	UBE2E1(0.96212,0.524)	NA	NA	NA	NA	NA	NA	NA	NA	No	NA	NA	Yes	1.768	No	NA,NA	NA	NA
chr3:23871045	94293	DEL	58	0.8438	0.5831	9	UBE2E1(0.96212,0.524)	NA	NA	NA	NA	NA	NA	NA	NA	No	NA	NA	Yes	0.626	Yes	NA,NA	NA	NA
chr3:23871255	94294	DEL	207	0.9011	0.3724	97	UBE2E1(0.96212,0.524)	NA	NA	NA	NA	NA	NA	NA	NA	No	NA	HPRC,HGSVC,1KG-ONT	No	0.08	Yes	NA,NA	NA	NA
chr3:23871273	94295	INS	51	0.8666	0.5809	23	UBE2E1(0.96212,0.524)	NA	NA	NA	NA	NA	NA	NA	NA	No	NA	HPRC	No	0.692	Yes	NA,NA	NA	NA
chr3:23871283	94296	INS	50	0.9009	0.3681	1	UBE2E1(0.96212,0.524)	NA	NA	NA	NA	NA	NA	NA	NA	No	NA	HPRC	No	0.692	No	NA,NA	NA	NA
chr3:23871284	94297	INS	51	0.9701	0.1231	128	UBE2E1(0.96212,0.524)	NA	NA	NA	NA	NA	NA	NA	NA	No	NA	HPRC	No	0.692	Yes	NA,NA	NA	NA
chr3:23871284	94298	INS	50	0.8598	0.5062	641	UBE2E1(0.96212,0.524)	NA	NA	NA	NA	NA	NA	NA	NA	No	NA	HPRC	No	0.692	Yes	NA,NA	NA	NA
chr3:23871288	94299	INS	54	0.8417	0.6464	21	UBE2E1(0.96212,0.524)	NA	NA	NA	NA	NA	NA	NA	NA	No	NA	HPRC	No	0.692	Yes	NA,NA	NA	NA
chr3:23871292	94300	INS	56	0.838	0.6016	10	UBE2E1(0.96212,0.524)	NA	NA	NA	NA	NA	NA	NA	NA	No	NA	HPRC	No	0.692	Yes	NA,NA	NA	NA
chr3:23871292	94301	INS	50	0.82	0.6726	378	UBE2E1(0.96212,0.524)	NA	NA	NA	NA	NA	NA	NA	NA	No	NA	HPRC	No	0.692	Yes	NA,NA	NA	NA
chr3:23871296	94302	INS	52	0.9393	0.2392	93	UBE2E1(0.96212,0.524)	NA	NA	NA	NA	NA	NA	NA	NA	No	NA	HPRC	No	0.692	Yes	NA,NA	NA	NA
chr3:23871300	94303	DEL	79	0.8632	0.5241	19	UBE2E1(0.96212,0.524)	NA	NA	NA	NA	NA	NA	NA	NA	No	NA	NA	No	0.192	Yes	NA,NA	NA	NA
chr3:23873745	94305	INS	50	0.7979	0.6854	1	UBE2E1(0.96212,0.524)	NA	NA	NA	NA	NA	NA	NA	NA	No	NA	NA	No	0.692	No	NA,NA	NA	NA
chr3:23980553	94306	INS	328	0.8588	0.5502	1	NR1D2(0.0046638,0.702)	NA	NA	NA	NA	NA	NA	NA	NA	No	NA	NA	Yes	14.46	No	NA,NA	NA	NA
chr3:24002324	94307	INS	51	0.8111	0.666	53	NA	NA	NA	NA	NA	NA	NA	NA	NA	No	ID=3-24002263-24002274-GA,3-24002279-24002302-AC;MOTIFS=AC,GA;STRUC=<VC157419>	NA	No	2.538	Yes	NA,NA	NA	NA
chr3:24014266	94308	DEL	345	0.894	0.385	1	NA	NA	NA	NA	NA	NA	NA	NA	NA	No	ID=3-24014281-24014290-T;MOTIFS=T;STRUC=<TR2342189>	NA	Yes	0.462	No	NA,NA	NA	NA
chr3:24038362	94309	INS	347	0.8782	0.4771	1	NA	NA	NA	NA	NA	NA	NA	NA	NA	No	NA	NA	Yes	4.056	No	NA,NA	NA	NA
chr3:24040273	94310	INS	1386	0.8772	0.4362	2	NA	NA	NA	NA	NA	NA	NA	NA	NA	No	NA	NA	No	2.538	No	NA,NA	NA	NA
chr3:24049295	94311	DEL	256	0.9184	0.3014	995	NA	NA	NA	NA	NA	NA	NA	NA	NA	No	ID=3-24049303-24049329-T;MOTIFS=T;STRUC=(T)n	HPRC,HGSVC,1KG-ONT	Yes	0.545	Yes	NA,NA	NA	NA
chr3:24115544	94313	DEL	71	0.8818	0.6969	1	NA	NA	NA	NA	NA	NA	NA	NA	NA	No	NA	HPRC	No	3.419	No	NA,NA	NA	NA
chr3:24215981	94314	INS	323	0.9429	0.2257	28	THRB(0.9992,0.43)	THRB(0.9992,0.43)	NA	NA	NA	NA	NA	NA	NA	No	NA	HPRC,HGSVC,1KG-ONT	Yes	0.354	Yes	NA,NA	NA	NA
chr3:24233560	94315	INS	51	0.8934	0.3687	21	THRB(0.9992,0.43)	THRB(0.9992,0.43)	NA	NA	NA	NA	NA	NA	NA	No	ID=3-24233465-24233477-GAAA,3-24233499-24233512-AAGA,3-24233516-24233532-GGAA,3-24233531-24233544-AAAG,3-24233543-24233556-AGAA;MOTIFS=GGAA,AAAG,AGAA,GAAA,AAGA;STRUC=<VC157439>	NA	No	0.354	Yes	NA,NA	NA	NA
chr3:24238474	94316	INS	6370	0.9134	0.514	1	THRB(0.9992,0.43)	THRB(0.9992,0.43)	NA	NA	NA	NA	NA	NA	enhancer	No	NA	HPRC	No	11.21	No	NA,NA	NA	NA
chr3:24247904	94317	DEL	592	0.8104	0.6657	10	THRB(0.9992,0.43)	THRB(0.9992,0.43)	NA	NA	NA	NA	NA	NA	NA	No	NA	NA	Yes	16.72	Yes	NA,NA	NA	NA
chr3:24261126	94318	INS	67	0.8866	0.3992	39	THRB(0.9992,0.43)	THRB(0.9992,0.43)	NA	NA	NA	NA	NA	NA	NA	No	NA	HPRC,HGSVC,1KG-ONT	No	3.322	Yes	NA,NA	NA	NA
chr3:24261126	94319	INS	66	0.8395	0.5889	493	THRB(0.9992,0.43)	THRB(0.9992,0.43)	NA	NA	NA	NA	NA	NA	NA	No	NA	HPRC,HGSVC,1KG-ONT	No	3.322	Yes	NA,NA	NA	NA
chr3:24301542	94320	INS	313	0.8922	0.3917	8	THRB(0.9992,0.43)	THRB(0.9992,0.43)	NA	NA	NA	NA	NA	NA	NA	No	NA	NA	Yes	5.634	Yes	NA,NA	NA	NA
chr3:24307271	94321	INS	322	0.9566	0.1776	144	THRB(0.9992,0.43)	THRB(0.9992,0.43)	NA	NA	NA	NA	NA	NA	NA	No	NA	HPRC,HGSVC,1KG-ONT	Yes	5.186	Yes	NA,NA	NA	NA
chr3:24319714	94322	INS	88	0.8338	0.6046	1	THRB(0.9992,0.43)	THRB(0.9992,0.43)	NA	NA	NA	NA	NA	NA	NA	No	NA	NA	Yes	1.868	No	NA,NA	NA	NA
chr3:24319714	94323	INS	109	0.8854	0.444	4	THRB(0.9992,0.43)	THRB(0.9992,0.43)	NA	NA	NA	NA	NA	NA	NA	No	NA	NA	Yes	1.868	Yes	NA,NA	NA	NA
chr3:24343896	94324	INS	58	0.8761	0.4462	1	THRB(0.9992,0.43)	THRB(0.9992,0.43)	NA	NA	NA	NA	NA	NA	NA	No	NA	NA	Yes	1.616	No	NA,NA	NA	NA
chr3:24375201	94325	INS	266	0.8989	0.3856	1	THRB(0.9992,0.43)	THRB(0.9992,0.43)	NA	NA	NA	NA	NA	NA	NA	No	NA	NA	No	6.507	No	NA,NA	NA	NA
chr3:24375368	94326	DEL	56	0.8829	0.4328	2	THRB(0.9992,0.43)	THRB(0.9992,0.43)	NA	NA	NA	NA	NA	NA	NA	No	ID=3-24375332-24375388-TATTATATTTAGACATATAATATTAATA,3-24375404-24375416-ATA;MOTIFS=TATTATATTTAGACATATAATATTAATA,ATA;STRUC=<VC157448>,ID=3-24375368-24375533-TTAGACATATAATATTAATATATTATAG;MOTIFS=TTAGACATATAATATTAATATATTATAG;STRUC=<TR2342647>	NA	No	0.004	Yes	NA,NA	NA	NA
chr3:24438442	94327	INS	305	0.937	0.232	2	THRB(0.9992,0.43)	THRB(0.9992,0.43)	NA	NA	NA	NA	NA	NA	NA	No	NA	NA	Yes	1.616	No	NA,NA	NA	NA
chr3:24506868	94328	INS	210	0.8466	0.5753	25	NA	NA	NA	NA	NA	NA	NA	NA	NA	No	NA	HGSVC,1KG-ONT	No	1.616	Yes	NA,NA	NA	NA
chr3:24506868	94329	DEL	126	0.797	0.6966	1	NA	NA	NA	NA	NA	NA	NA	NA	NA	No	NA	NA	Yes	0.112	No	NA,NA	NA	NA
chr3:24512034	94330	INS	307	0.9406	0.2245	33	NA	NA	NA	NA	NA	NA	NA	NA	NA	No	ID=3-24511994-24512002-T,3-24512048-24512059-TGC;MOTIFS=TGC,T;STRUC=<VC157454>	HPRC,HGSVC,1KG-ONT	Yes	1.616	Yes	NA,NA	NA	NA
chr3:24610756	94331	DEL	56	0.904	0.3975	5	NA	NA	NA	NA	NA	NA	NA	NA	NA	No	NA	NA	Yes	1.653	Yes	NA,NA	NA	NA
chr3:24612037	94333	INS	331	0.9532	0.1817	6	NA	NA	NA	NA	NA	NA	NA	NA	NA	No	NA	HPRC,HGSVC,1KG-ONT	Yes	1.616	Yes	NA,NA	NA	NA
chr3:24612037	94332	INS	302	0.9145	0.3125	1	NA	NA	NA	NA	NA	NA	NA	NA	NA	No	NA	HPRC,HGSVC,1KG-ONT	Yes	1.616	No	NA,NA	NA	NA
chr3:24658345	94334	INS	75	0.8999	0.3949	1	NA	NA	NA	NA	NA	NA	NA	NA	NA	No	NA	NA	Yes	3.322	No	NA,NA	NA	NA
chr3:24730884	94335	INS	324	0.9541	0.1976	50	NA	NA	NA	NA	NA	NA	NA	NA	NA	No	NA	HPRC,HGSVC,1KG-ONT	Yes	1.616	Yes	NA,NA	NA	NA
chr3:24739407	94336	DEL	4729	0.9774	0.1309	71	NA	NA	NA	NA	NA	NA	NA	NA	NA	No	ID=3-24739541-24739569-T;MOTIFS=T;STRUC=<TR2343097>,ID=3-24740793-24740806-T;MOTIFS=T;STRUC=<TR2343098>,ID=3-24742612-24742620-A;MOTIFS=A;STRUC=<TR2343099>,ID=3-24742633-24742642-A;MOTIFS=A;STRUC=<TR2343100>,ID=3-24742810-24742820-TCT;MOTIFS=TCT;STRUC=<TR2343101>,ID=3-24743089-24743113-TGAA;MOTIFS=TGAA;STRUC=<TR2343102>,ID=3-24743388-24743397-T;MOTIFS=T;STRUC=<TR2343103>	HPRC,HGSVC,1KG-ONT	Yes	6.278	Yes	NA,NA	NA	NA
chr3:24761413	94337	DEL	1594	0.9173	0.3164	11	NA	NA	NA	NA	NA	NA	NA	NA	NA	No	ID=3-24762040-24762049-TC;MOTIFS=TC;STRUC=<TR2343129>,ID=3-24762209-24762232-TTTG;MOTIFS=TTTG;STRUC=<TR2343130>,ID=3-24762810-24762819-TTC;MOTIFS=TTC;STRUC=<TR2343131>	HGSVC,1KG-ONT	Yes	6.254	Yes	NA,NA	NA	NA
chr3:24778019	94338	DEL	325	0.9036	0.3578	349	NA	NA	NA	NA	NA	NA	NA	NA	NA	No	ID=3-24778033-24778064-T,3-24778422-24778462-ATTT;MOTIFS=ATTT,T;STRUC=<VC157472>	HPRC,HGSVC,1KG-ONT	Yes	1.465	Yes	NA,NA	NA	NA
chr3:24813578	94339	INS	58	0.8887	0.3927	24	NA	NA	NA	NA	NA	NA	NA	NA	NA	No	ID=3-24813382-24813448-TTTC,3-24813457-24813469-TCTT,3-24813486-24813498-TTTC,3-24813495-24813510-TTCC,3-24813508-24813518-TC,3-24813518-24813540-CCTT,3-24813541-24813554-TTCT,3-24813551-24813564-CTTC,3-24813565-24813581-TTCT,3-24813580-24813601-TCTT,3-24813599-24813616-TTTC,3-24813623-24813632-TC,3-24813639-24813652-CTTT,3-24813649-24813664-TTCC;MOTIFS=TCTT,TC,CCTT,CTTT,TTTC,TTCC,CTTC,TTCT;STRUC=<VC157475>	HPRC,HGSVC,1KG-ONT	No	1.616	Yes	NA,NA	NA	NA
chr3:24813580	94341	INS	56	0.9384	0.3507	9	NA	NA	NA	NA	NA	NA	NA	NA	NA	No	ID=3-24813382-24813448-TTTC,3-24813457-24813469-TCTT,3-24813486-24813498-TTTC,3-24813495-24813510-TTCC,3-24813508-24813518-TC,3-24813518-24813540-CCTT,3-24813541-24813554-TTCT,3-24813551-24813564-CTTC,3-24813565-24813581-TTCT,3-24813580-24813601-TCTT,3-24813599-24813616-TTTC,3-24813623-24813632-TC,3-24813639-24813652-CTTT,3-24813649-24813664-TTCC;MOTIFS=TCTT,TC,CCTT,CTTT,TTTC,TTCC,CTTC,TTCT;STRUC=<VC157475>	HPRC,HGSVC,1KG-ONT	No	1.616	Yes	NA,NA	NA	NA
chr3:24813580	94340	INS	50	0.9525	0.241	286	NA	NA	NA	NA	NA	NA	NA	NA	NA	No	ID=3-24813382-24813448-TTTC,3-24813457-24813469-TCTT,3-24813486-24813498-TTTC,3-24813495-24813510-TTCC,3-24813508-24813518-TC,3-24813518-24813540-CCTT,3-24813541-24813554-TTCT,3-24813551-24813564-CTTC,3-24813565-24813581-TTCT,3-24813580-24813601-TCTT,3-24813599-24813616-TTTC,3-24813623-24813632-TC,3-24813639-24813652-CTTT,3-24813649-24813664-TTCC;MOTIFS=TCTT,TC,CCTT,CTTT,TTTC,TTCC,CTTC,TTCT;STRUC=<VC157475>	HPRC,HGSVC,1KG-ONT	No	1.616	Yes	NA,NA	NA	NA
chr3:24813599	94345	INS	76	0.8017	0.681	11	NA	NA	NA	NA	NA	NA	NA	NA	NA	No	ID=3-24813382-24813448-TTTC,3-24813457-24813469-TCTT,3-24813486-24813498-TTTC,3-24813495-24813510-TTCC,3-24813508-24813518-TC,3-24813518-24813540-CCTT,3-24813541-24813554-TTCT,3-24813551-24813564-CTTC,3-24813565-24813581-TTCT,3-24813580-24813601-TCTT,3-24813599-24813616-TTTC,3-24813623-24813632-TC,3-24813639-24813652-CTTT,3-24813649-24813664-TTCC;MOTIFS=TCTT,TC,CCTT,CTTT,TTTC,TTCC,CTTC,TTCT;STRUC=<VC157475>	HPRC,HGSVC,1KG-ONT	No	1.616	Yes	NA,NA	NA	NA
chr3:24813599	94342	INS	72	0.8696	0.4798	20	NA	NA	NA	NA	NA	NA	NA	NA	NA	No	ID=3-24813382-24813448-TTTC,3-24813457-24813469-TCTT,3-24813486-24813498-TTTC,3-24813495-24813510-TTCC,3-24813508-24813518-TC,3-24813518-24813540-CCTT,3-24813541-24813554-TTCT,3-24813551-24813564-CTTC,3-24813565-24813581-TTCT,3-24813580-24813601-TCTT,3-24813599-24813616-TTTC,3-24813623-24813632-TC,3-24813639-24813652-CTTT,3-24813649-24813664-TTCC;MOTIFS=TCTT,TC,CCTT,CTTT,TTTC,TTCC,CTTC,TTCT;STRUC=<VC157475>	HPRC,HGSVC,1KG-ONT	No	1.616	Yes	NA,NA	NA	NA
chr3:24813599	94343	INS	64	0.8876	0.4142	63	NA	NA	NA	NA	NA	NA	NA	NA	NA	No	ID=3-24813382-24813448-TTTC,3-24813457-24813469-TCTT,3-24813486-24813498-TTTC,3-24813495-24813510-TTCC,3-24813508-24813518-TC,3-24813518-24813540-CCTT,3-24813541-24813554-TTCT,3-24813551-24813564-CTTC,3-24813565-24813581-TTCT,3-24813580-24813601-TCTT,3-24813599-24813616-TTTC,3-24813623-24813632-TC,3-24813639-24813652-CTTT,3-24813649-24813664-TTCC;MOTIFS=TCTT,TC,CCTT,CTTT,TTTC,TTCC,CTTC,TTCT;STRUC=<VC157475>	HPRC,HGSVC,1KG-ONT	No	1.616	Yes	NA,NA	NA	NA
chr3:24813599	94344	INS	68	0.8542	0.5535	29	NA	NA	NA	NA	NA	NA	NA	NA	NA	No	ID=3-24813382-24813448-TTTC,3-24813457-24813469-TCTT,3-24813486-24813498-TTTC,3-24813495-24813510-TTCC,3-24813508-24813518-TC,3-24813518-24813540-CCTT,3-24813541-24813554-TTCT,3-24813551-24813564-CTTC,3-24813565-24813581-TTCT,3-24813580-24813601-TCTT,3-24813599-24813616-TTTC,3-24813623-24813632-TC,3-24813639-24813652-CTTT,3-24813649-24813664-TTCC;MOTIFS=TCTT,TC,CCTT,CTTT,TTTC,TTCC,CTTC,TTCT;STRUC=<VC157475>	HPRC,HGSVC,1KG-ONT	No	1.616	Yes	NA,NA	NA	NA
chr3:24813599	94346	INS	52	0.9253	0.2816	159	NA	NA	NA	NA	NA	NA	NA	NA	NA	No	ID=3-24813382-24813448-TTTC,3-24813457-24813469-TCTT,3-24813486-24813498-TTTC,3-24813495-24813510-TTCC,3-24813508-24813518-TC,3-24813518-24813540-CCTT,3-24813541-24813554-TTCT,3-24813551-24813564-CTTC,3-24813565-24813581-TTCT,3-24813580-24813601-TCTT,3-24813599-24813616-TTTC,3-24813623-24813632-TC,3-24813639-24813652-CTTT,3-24813649-24813664-TTCC;MOTIFS=TCTT,TC,CCTT,CTTT,TTTC,TTCC,CTTC,TTCT;STRUC=<VC157475>	HPRC,HGSVC,1KG-ONT	No	1.616	Yes	NA,NA	NA	NA
chr3:24813599	94347	INS	56	0.9473	0.2196	126	NA	NA	NA	NA	NA	NA	NA	NA	NA	No	ID=3-24813382-24813448-TTTC,3-24813457-24813469-TCTT,3-24813486-24813498-TTTC,3-24813495-24813510-TTCC,3-24813508-24813518-TC,3-24813518-24813540-CCTT,3-24813541-24813554-TTCT,3-24813551-24813564-CTTC,3-24813565-24813581-TTCT,3-24813580-24813601-TCTT,3-24813599-24813616-TTTC,3-24813623-24813632-TC,3-24813639-24813652-CTTT,3-24813649-24813664-TTCC;MOTIFS=TCTT,TC,CCTT,CTTT,TTTC,TTCC,CTTC,TTCT;STRUC=<VC157475>	HPRC,HGSVC,1KG-ONT	No	1.616	Yes	NA,NA	NA	NA
chr3:24813599	94348	INS	60	0.9147	0.3155	84	NA	NA	NA	NA	NA	NA	NA	NA	NA	No	ID=3-24813382-24813448-TTTC,3-24813457-24813469-TCTT,3-24813486-24813498-TTTC,3-24813495-24813510-TTCC,3-24813508-24813518-TC,3-24813518-24813540-CCTT,3-24813541-24813554-TTCT,3-24813551-24813564-CTTC,3-24813565-24813581-TTCT,3-24813580-24813601-TCTT,3-24813599-24813616-TTTC,3-24813623-24813632-TC,3-24813639-24813652-CTTT,3-24813649-24813664-TTCC;MOTIFS=TCTT,TC,CCTT,CTTT,TTTC,TTCC,CTTC,TTCT;STRUC=<VC157475>	HPRC,HGSVC,1KG-ONT	No	1.616	Yes	NA,NA	NA	NA
chr3:24813601	94349	INS	54	0.8413	0.591	28	NA	NA	NA	NA	NA	NA	NA	NA	NA	No	ID=3-24813382-24813448-TTTC,3-24813457-24813469-TCTT,3-24813486-24813498-TTTC,3-24813495-24813510-TTCC,3-24813508-24813518-TC,3-24813518-24813540-CCTT,3-24813541-24813554-TTCT,3-24813551-24813564-CTTC,3-24813565-24813581-TTCT,3-24813580-24813601-TCTT,3-24813599-24813616-TTTC,3-24813623-24813632-TC,3-24813639-24813652-CTTT,3-24813649-24813664-TTCC;MOTIFS=TCTT,TC,CCTT,CTTT,TTTC,TTCC,CTTC,TTCT;STRUC=<VC157475>	HPRC,HGSVC,1KG-ONT	No	1.616	Yes	NA,NA	NA	NA
chr3:24832628	94350	INS	70	0.8721	0.4747	1	NA	NA	NA	NA	NA	NA	NA	NA	NA	No	NA	NA	Yes	0.794	No	NA,NA	NA	NA
chr3:24885588	94351	INS	373	0.8362	0.6156	1	NA	NA	NA	NA	NA	NA	NA	NA	NA	No	NA	NA	Yes	1.616	No	NA,NA	NA	NA
chr3:24946366	94352	INS	2967	0.8805	0.4332	126	NA	NA	NA	NA	NA	NA	NA	NA	NA	No	ID=3-24946263-24946280-A;MOTIFS=A;STRUC=(A)n	HPRC,HGSVC,1KG-ONT	Yes	4.593	Yes	NA,NA	NA	NA
chr3:24972314	94353	INS	344	0.8705	0.5081	12	NA	NA	NA	NA	NA	NA	NA	NA	NA	No	NA	NA	Yes	1.616	Yes	NA,NA	NA	NA
chr3:24989402	94354	DEL	1356	0.9706	0.1484	816	NA	NA	NA	NA	NA	NA	NA	NA	NA	No	ID=3-24989774-24989810-T,3-24990125-24990137-T,3-24990166-24990177-TTC,3-24990180-24990193-TTA;MOTIFS=TTA,TTC,T;STRUC=<VC157485>	HPRC,HGSVC,1KG-ONT	Yes	1.167	Yes	NA,NA	NA	NA
chr3:25008650	94355	DEL	103	0.9023	0.3653	1	NA	NA	NA	NA	NA	NA	NA	NA	NA	No	NA	NA	Yes	2.515	No	NA,NA	NA	NA
chr3:25058509	94356	INS	1241	0.8337	0.6142	8	NA	NA	NA	NA	NA	NA	NA	NA	NA	No	NA	HGSVC,1KG-ONT	No	2.538	Yes	NA,NA	NA	NA
chr3:25069212	94357	INS	383	0.8734	0.4472	14	NA	NA	NA	NA	NA	NA	NA	NA	NA	No	ID=3-25069210-25069219-T;MOTIFS=T;STRUC=<TR2343491>	NA	Yes	6.515	Yes	NA,NA	NA	NA
chr3:25094761	94358	INS	95	0.8668	0.4687	1	NA	NA	NA	NA	NA	NA	NA	NA	NA	No	NA	NA	Yes	1.616	No	NA,NA	NA	NA
chr3:25123020	94359	INS	334	0.9542	0.2192	7	NA	NA	NA	NA	NA	NA	NA	NA	NA	No	NA	HPRC	Yes	3.322	Yes	NA,NA	NA	NA
chr3:25130886	94360	INS	148	0.9063	0.3343	5	NA	NA	NA	NA	NA	NA	NA	NA	NA	No	NA	HPRC,HGSVC	Yes	1.714	Yes	NA,NA	NA	NA
chr3:25130886	94361	INS	181	0.8273	0.6406	5	NA	NA	NA	NA	NA	NA	NA	NA	NA	No	NA	HPRC,HGSVC	Yes	1.714	Yes	NA,NA	NA	NA
chr3:25130894	94362	DEL	68	0.874	0.4534	836	NA	NA	NA	NA	NA	NA	NA	NA	NA	No	ID=3-25130993-25131005-TATT,3-25131050-25131061-TTA;MOTIFS=TTA,TATT;STRUC=<VC157499>	HPRC,HGSVC,1KG-ONT	No	0.115	Yes	NA,NA	NA	NA
chr3:25130899	94363	DEL	64	0.8435	0.5886	3	NA	NA	NA	NA	NA	NA	NA	NA	NA	No	ID=3-25130993-25131005-TATT,3-25131050-25131061-TTA;MOTIFS=TTA,TATT;STRUC=<VC157499>	HPRC,HGSVC,1KG-ONT	No	0.11	No	NA,NA	NA	NA
chr3:25130901	94364	INS	60	0.8883	0.3795	4	NA	NA	NA	NA	NA	NA	NA	NA	NA	No	ID=3-25130993-25131005-TATT,3-25131050-25131061-TTA;MOTIFS=TTA,TATT;STRUC=<VC157499>	HPRC,HGSVC,1KG-ONT	Yes	1.714	Yes	NA,NA	NA	NA
chr3:25130911	94365	INS	80	0.8069	0.6634	93	NA	NA	NA	NA	NA	NA	NA	NA	NA	No	ID=3-25130993-25131005-TATT,3-25131050-25131061-TTA;MOTIFS=TTA,TATT;STRUC=<VC157499>	HPRC,HGSVC,1KG-ONT	Yes	1.714	Yes	NA,NA	NA	NA
chr3:25130911	94366	INS	105	0.8854	0.4312	1	NA	NA	NA	NA	NA	NA	NA	NA	NA	No	ID=3-25130993-25131005-TATT,3-25131050-25131061-TTA;MOTIFS=TTA,TATT;STRUC=<VC157499>	HPRC,HGSVC	Yes	1.714	No	NA,NA	NA	NA
chr3:25130915	94367	INS	65	0.8198	0.6413	8	NA	NA	NA	NA	NA	NA	NA	NA	NA	No	ID=3-25130993-25131005-TATT,3-25131050-25131061-TTA;MOTIFS=TTA,TATT;STRUC=<VC157499>	HPRC,HGSVC,1KG-ONT	Yes	1.714	Yes	NA,NA	NA	NA
chr3:25130921	94368	DEL	83	0.852	0.5478	50	NA	NA	NA	NA	NA	NA	NA	NA	NA	No	ID=3-25130993-25131005-TATT,3-25131050-25131061-TTA;MOTIFS=TTA,TATT;STRUC=<VC157499>	HPRC,HGSVC,1KG-ONT	No	1.22	Yes	NA,NA	NA	NA
chr3:25130925	94369	INS	79	0.8594	0.5459	5	NA	NA	NA	NA	NA	NA	NA	NA	NA	No	ID=3-25130993-25131005-TATT,3-25131050-25131061-TTA;MOTIFS=TTA,TATT;STRUC=<VC157499>	HPRC,HGSVC,1KG-ONT	Yes	1.714	Yes	NA,NA	NA	NA
chr3:25130925	94370	INS	61	0.8746	0.4254	4	NA	NA	NA	NA	NA	NA	NA	NA	NA	No	ID=3-25130993-25131005-TATT,3-25131050-25131061-TTA;MOTIFS=TTA,TATT;STRUC=<VC157499>	HPRC,HGSVC,1KG-ONT	Yes	1.714	No	NA,NA	NA	NA
chr3:25130929	94371	INS	67	0.9208	0.2948	70	NA	NA	NA	NA	NA	NA	NA	NA	NA	No	ID=3-25130993-25131005-TATT,3-25131050-25131061-TTA;MOTIFS=TTA,TATT;STRUC=<VC157499>	HPRC,HGSVC,1KG-ONT	Yes	1.714	Yes	NA,NA	NA	NA
chr3:25130937	94372	INS	78	0.8572	0.5362	2	NA	NA	NA	NA	NA	NA	NA	NA	NA	No	ID=3-25130993-25131005-TATT,3-25131050-25131061-TTA;MOTIFS=TTA,TATT;STRUC=<VC157499>	HPRC,HGSVC,1KG-ONT	Yes	1.714	No	NA,NA	NA	NA
chr3:25130937	94373	INS	128	0.8921	0.3957	2	NA	NA	NA	NA	NA	NA	NA	NA	NA	No	ID=3-25130993-25131005-TATT,3-25131050-25131061-TTA;MOTIFS=TTA,TATT;STRUC=<VC157499>	HPRC,HGSVC	Yes	1.714	Yes	NA,NA	NA	NA
chr3:25176293	94374	INS	60	0.9174	0.2998	77	RARB(0.99414,0.477)	NA	NA	NA	NA	NA	NA	NA	NA	No	NA	HPRC,HGSVC,1KG-ONT	Yes	0.745	Yes	NA,NA	NA	NA
chr3:25176293	94377	INS	72	0.8104	0.6681	27	RARB(0.99414,0.477)	NA	NA	NA	NA	NA	NA	NA	NA	No	NA	HPRC,HGSVC,1KG-ONT	Yes	0.745	Yes	NA,NA	NA	NA
chr3:25176293	94376	INS	64	0.884	0.421	58	RARB(0.99414,0.477)	NA	NA	NA	NA	NA	NA	NA	NA	No	NA	HPRC,HGSVC,1KG-ONT	Yes	0.745	Yes	NA,NA	NA	NA
chr3:25176293	94375	INS	68	0.8119	0.6625	40	RARB(0.99414,0.477)	NA	NA	NA	NA	NA	NA	NA	NA	No	NA	HPRC,HGSVC,1KG-ONT	Yes	0.745	Yes	NA,NA	NA	NA
chr3:25176294	94378	INS	56	0.8298	0.6273	76	RARB(0.99414,0.477)	NA	NA	NA	NA	NA	NA	NA	NA	No	ID=3-25176293-25176337-TTTC,3-25176334-25176388-TTCC,3-25176386-25176412-TTAT;MOTIFS=TTTC,TTCC,TTAT;STRUC=<VC157508>	HPRC,HGSVC,1KG-ONT	Yes	0.745	Yes	NA,NA	NA	NA
chr3:25176298	94379	INS	52	0.8447	0.6221	131	RARB(0.99414,0.477)	NA	NA	NA	NA	NA	NA	NA	NA	No	ID=3-25176293-25176337-TTTC,3-25176334-25176388-TTCC,3-25176386-25176412-TTAT;MOTIFS=TTTC,TTCC,TTAT;STRUC=<VC157508>	HPRC,HGSVC,1KG-ONT	Yes	0.745	Yes	NA,NA	NA	NA
chr3:25176310	94380	INS	51	0.7947	0.6945	90	RARB(0.99414,0.477)	NA	NA	NA	NA	NA	NA	NA	NA	No	ID=3-25176293-25176337-TTTC,3-25176334-25176388-TTCC,3-25176386-25176412-TTAT;MOTIFS=TTTC,TTCC,TTAT;STRUC=<VC157508>	HPRC,HGSVC,1KG-ONT	Yes	0.745	Yes	NA,NA	NA	NA
chr3:25176314	94381	INS	54	0.8559	0.5219	17	RARB(0.99414,0.477)	NA	NA	NA	NA	NA	NA	NA	NA	No	ID=3-25176293-25176337-TTTC,3-25176334-25176388-TTCC,3-25176386-25176412-TTAT;MOTIFS=TTTC,TTCC,TTAT;STRUC=<VC157508>	HPRC,HGSVC,1KG-ONT	Yes	0.745	Yes	NA,NA	NA	NA
chr3:25176326	94382	INS	53	0.8735	0.447	2	RARB(0.99414,0.477)	NA	NA	NA	NA	NA	NA	NA	NA	No	ID=3-25176293-25176337-TTTC,3-25176334-25176388-TTCC,3-25176386-25176412-TTAT;MOTIFS=TTTC,TTCC,TTAT;STRUC=<VC157508>	HPRC,HGSVC,1KG-ONT	Yes	0.745	Yes	NA,NA	NA	NA
chr3:25176327	94383	INS	58	0.894	0.6641	3	RARB(0.99414,0.477)	NA	NA	NA	NA	NA	NA	NA	NA	No	ID=3-25176293-25176337-TTTC,3-25176334-25176388-TTCC,3-25176386-25176412-TTAT;MOTIFS=TTTC,TTCC,TTAT;STRUC=<VC157508>	HPRC,HGSVC,1KG-ONT	Yes	0.745	Yes	NA,NA	NA	NA
chr3:25176350	94384	INS	59	0.8504	0.594	12	RARB(0.99414,0.477)	NA	NA	NA	NA	NA	NA	NA	NA	No	ID=3-25176293-25176337-TTTC,3-25176334-25176388-TTCC,3-25176386-25176412-TTAT;MOTIFS=TTTC,TTCC,TTAT;STRUC=<VC157508>	HPRC,HGSVC,1KG-ONT	Yes	0.745	Yes	NA,NA	NA	NA
chr3:25221172	94385	INS	51	0.8247	0.6275	58	RARB(0.99414,0.477)	NA	NA	NA	NA	NA	NA	NA	NA	No	NA	HPRC,HGSVC,1KG-ONT	Yes	3.322	Yes	NA,NA	NA	NA
chr3:25236956	94386	INS	326	0.9635	0.1501	25	RARB(0.99414,0.477)	NA	NA	NA	NA	NA	NA	NA	NA	No	NA	HPRC,HGSVC,1KG-ONT	Yes	1.616	Yes	NA,NA	NA	NA
chr3:25236956	94387	INS	325	0.9562	0.1911	300	RARB(0.99414,0.477)	NA	NA	NA	NA	NA	NA	NA	NA	No	NA	HPRC,HGSVC,1KG-ONT	Yes	1.616	Yes	NA,NA	NA	NA
chr3:25243670	94388	INS	329	0.9214	0.3026	2	RARB(0.99414,0.477)	NA	NA	NA	NA	NA	NA	NA	NA	No	NA	NA	Yes	1.616	No	NA,NA	NA	NA
chr3:25249850	94389	INS	72	0.8873	0.398	759	RARB(0.99414,0.477)	NA	NA	NA	NA	NA	NA	NA	NA	No	ID=3-25249843-25249854-AGC;MOTIFS=AGC;STRUC=(AGC)n	HPRC,HGSVC,1KG-ONT	Yes	2.286	Yes	NA,NA	NA	NA
chr3:25249872	94390	INS	76	0.8504	0.5937	54	RARB(0.99414,0.477)	NA	NA	NA	NA	NA	NA	NA	NA	No	ID=3-25249843-25249854-AGC;MOTIFS=AGC;STRUC=(AGC)n	HPRC,HGSVC,1KG-ONT	Yes	0.313	Yes	NA,NA	NA	NA
chr3:25249885	94391	INS	72	0.8864	0.4011	142	RARB(0.99414,0.477)	NA	NA	NA	NA	NA	NA	NA	NA	No	ID=3-25249843-25249854-AGC;MOTIFS=AGC;STRUC=(AGC)n	HPRC,HGSVC,1KG-ONT	Yes	0.313	Yes	NA,NA	NA	NA
chr3:25341577	94392	DEL	57	0.8353	0.5941	1	RARB(0.99414,0.477)	NA	NA	NA	NA	NA	NA	NA	NA	No	NA	NA	Yes	5.512	No	NA,NA	NA	NA
chr3:25348404	94393	INS	321	0.959	0.246	290	RARB(0.99414,0.477)	NA	NA	NA	NA	NA	NA	NA	NA	No	ID=3-25348377-25348386-GTG;MOTIFS=GTG;STRUC=(GTG)n	HPRC,HGSVC,1KG-ONT	Yes	3.322	Yes	NA,NA	NA	NA
chr3:25356454	94394	INS	54	0.8395	0.583	2	RARB(0.99414,0.477)	NA	NA	NA	NA	NA	NA	NA	NA	No	NA	NA	Yes	2.44	Yes	NA,NA	NA	NA
chr3:25413605	94395	INS	325	0.9368	0.2504	21	RARB(0.99414,0.477)	NA	NA	NA	NA	NA	NA	NA	NA	No	NA	HPRC,HGSVC,1KG-ONT	Yes	0.354	Yes	NA,NA	NA	NA
chr3:25443530	94396	INS	334	0.895	0.3923	1	RARB(0.99414,0.477)	NA	NA	NA	NA	NA	NA	NA	NA	No	NA	NA	No	0.354	No	NA,NA	NA	NA
chr3:25511639	94398	DEL	65	0.8447	0.5861	2	RARB(0.99414,0.477)	NA	NA	NA	NA	NA	NA	NA	NA	No	NA	NA	Yes	2.609	Yes	NA,NA	NA	NA
chr3:25587197	94399	INS	73	0.8958	0.39	10	RARB(0.99414,0.477)	NA	NA	NA	NA	NA	NA	NA	NA	No	NA	NA	Yes	2.972	Yes	NA,NA	NA	NA
chr3:25627414	94400	INS	318	0.9575	0.1865	22	TOP2B(1.0,0.328)	NA	NA	NA	NA	NA	NA	NA	NA	No	NA	HPRC,1KG-ONT	Yes	5.009	Yes	NA,NA	NA	NA
chr3:25657905	94401	DEL	167	0.9516	0.212	600	TOP2B(1.0,0.328)	NA	NA	NA	NA	NA	NA	NA	NA	No	ID=3-25657765-25657774-AAT,3-25658060-25658078-A;MOTIFS=AAT,A;STRUC=<VC157541>	HPRC,HGSVC,1KG-ONT	No	0.066	Yes	NA,NA	NA	NA
chr3:25679544	94402	DEL	51	0.8441	0.5961	3	NA	NA	NA	NA	NA	NA	NA	NA	NA	No	ID=3-25679585-25679623-GAGGGGAAAGGGGGAGGGC,3-25679599-25679675-AGGGCGAGGGGAAAGGGGG,3-25679715-25679766-AGAGGAGGGGGAG,3-25679800-25679809-GA;MOTIFS=AGAGGAGGGGGAG,GAGGGGAAAGGGGGAGGGC,AGGGCGAGGGGAAAGGGGG,GA;STRUC=<VC157543>	1KG-ONT	No	0.319	Yes	NA,NA	NA	NA
chr3:25679544	94403	DEL	70	0.8149	0.6827	13	NA	NA	NA	NA	NA	NA	NA	NA	NA	No	ID=3-25679585-25679623-GAGGGGAAAGGGGGAGGGC,3-25679599-25679675-AGGGCGAGGGGAAAGGGGG,3-25679715-25679766-AGAGGAGGGGGAG,3-25679800-25679809-GA;MOTIFS=AGAGGAGGGGGAG,GAGGGGAAAGGGGGAGGGC,AGGGCGAGGGGAAAGGGGG,GA;STRUC=<VC157543>	1KG-ONT	No	0.281	Yes	NA,NA	NA	NA
chr3:25679547	94404	DEL	57	0.8085	0.696	6	NA	NA	NA	NA	NA	NA	NA	NA	NA	No	ID=3-25679585-25679623-GAGGGGAAAGGGGGAGGGC,3-25679599-25679675-AGGGCGAGGGGAAAGGGGG,3-25679715-25679766-AGAGGAGGGGGAG,3-25679800-25679809-GA;MOTIFS=AGAGGAGGGGGAG,GAGGGGAAAGGGGGAGGGC,AGGGCGAGGGGAAAGGGGG,GA;STRUC=<VC157543>	1KG-ONT	No	0.281	No	NA,NA	NA	NA
chr3:25679562	94405	DEL	128	0.836	0.5909	1	NA	NA	NA	NA	NA	NA	NA	NA	NA	No	ID=3-25679585-25679623-GAGGGGAAAGGGGGAGGGC,3-25679599-25679675-AGGGCGAGGGGAAAGGGGG,3-25679715-25679766-AGAGGAGGGGGAG,3-25679800-25679809-GA;MOTIFS=AGAGGAGGGGGAG,GAGGGGAAAGGGGGAGGGC,AGGGCGAGGGGAAAGGGGG,GA;STRUC=<VC157543>	NA	No	0.155	No	NA,NA	NA	NA
chr3:25679651	94406	DEL	54	0.7971	0.6972	1	NA	NA	NA	NA	NA	NA	NA	NA	NA	No	ID=3-25679585-25679623-GAGGGGAAAGGGGGAGGGC,3-25679599-25679675-AGGGCGAGGGGAAAGGGGG,3-25679715-25679766-AGAGGAGGGGGAG,3-25679800-25679809-GA;MOTIFS=AGAGGAGGGGGAG,GAGGGGAAAGGGGGAGGGC,AGGGCGAGGGGAAAGGGGG,GA;STRUC=<VC157543>	1KG-ONT	No	0.224	No	NA,NA	NA	NA
chr3:25692168	94407	DEL	105	0.8597	0.5141	1	NA	NA	NA	NA	NA	NA	NA	NA	NA	No	NA	NA	Yes	10.85	No	NA,NA	NA	NA
chr3:25717741	94408	DEL	65	0.9316	0.268	105	NA	NA	NA	NA	NA	NA	NA	NA	NA	No	NA	HPRC,HGSVC,1KG-ONT	Yes	3.89	Yes	NA,NA	NA	NA
chr3:25764591	94409	DEL	81	0.8885	0.3856	2	NGLY1(1.8541e-16,1.008)	NGLY1(1.8541e-16,1.008)	NA	NA	NA	NA	NA	NA	NA	No	NA	NA	Yes	9.797	No	NA,NA	NA	NA
chr3:25768105	94410	DEL	144	0.8594	0.502	1	NGLY1(1.8541e-16,1.008)	NGLY1(1.8541e-16,1.008)	NA	NA	NA	NA	NA	NA	NA	No	ID=3-25768112-25768136-A;MOTIFS=A;STRUC=<TR2344380>	NA	Yes	0.052	No	NA,NA	NA	NA
chr3:25783480	94414	DEL	66	0.8352	0.6047	20	NGLY1(1.8541e-16,1.008),OXSM(7.5929e-05,0.956)	NGLY1(1.8541e-16,1.008)	NA	NA	NA	NA	NA	NA	promoter	No	ID=3-25783376-25783388-GCC,3-25783407-25783420-CGC;MOTIFS=CGC,GCC;STRUC=<VC157552>,ID=3-25783480-25783585-CCGGCAGGGGCGGGGTCCTCGG;MOTIFS=CCGGCAGGGGCGGGGTCCTCGG;STRUC=<TR2344395>	1KG-ONT	Yes	2.397	Yes	NA,NA	NA	NA
chr3:25783480	94413	INS	110	0.8539	0.6248	6	NGLY1(1.8541e-16,1.008),OXSM(7.5929e-05,0.956)	NGLY1(1.8541e-16,1.008)	NA	NA	NA	NA	NA	NA	promoter	No	ID=3-25783376-25783388-GCC,3-25783407-25783420-CGC;MOTIFS=CGC,GCC;STRUC=<VC157552>	HPRC,HGSVC	No	9.335	Yes	NA,NA	NA	NA
chr3:25783480	94412	INS	88	0.8786	0.4815	14	NGLY1(1.8541e-16,1.008),OXSM(7.5929e-05,0.956)	NGLY1(1.8541e-16,1.008)	NA	NA	NA	NA	NA	NA	promoter	No	ID=3-25783376-25783388-GCC,3-25783407-25783420-CGC;MOTIFS=CGC,GCC;STRUC=<VC157552>	HPRC,HGSVC,1KG-ONT	No	9.335	Yes	NA,NA	NA	NA
chr3:25783480	94411	INS	66	0.8173	0.6742	4	NGLY1(1.8541e-16,1.008),OXSM(7.5929e-05,0.956)	NGLY1(1.8541e-16,1.008)	NA	NA	NA	NA	NA	NA	promoter	No	ID=3-25783376-25783388-GCC,3-25783407-25783420-CGC;MOTIFS=CGC,GCC;STRUC=<VC157552>	HPRC,HGSVC,1KG-ONT	No	9.335	Yes	NA,NA	NA	NA
chr3:25808334	94415	DEL	5639	0.8813	0.4647	28	NA	NA	NA	NA	NA	NA	NA	NA	NA	No	ID=3-25808471-25808487-AATA;MOTIFS=AATA;STRUC=<TR2344447>,ID=3-25809081-25809100-AAAACA;MOTIFS=AAAACA;STRUC=<TR2344448>,ID=3-25811039-25811053-TAT;MOTIFS=TAT;STRUC=<TR2344449>,ID=3-25811093-25811102-GTA;MOTIFS=GTA;STRUC=<TR2344450>,ID=3-25811469-25811478-ATT;MOTIFS=ATT;STRUC=<TR2344451>,ID=3-25811542-25811551-A;MOTIFS=A;STRUC=<TR2344452>,ID=3-25811739-25811781-AC;MOTIFS=AC;STRUC=<TR2344453>,ID=3-25813039-25813052-T;MOTIFS=T;STRUC=<TR2344454>,ID=3-25813758-25813771-T;MOTIFS=T;STRUC=<TR2344455>,ID=3-25813912-25813940-T;MOTIFS=T;STRUC=<TR2344456>	1KG-ONT	Yes	6.418	Yes	NA,NA	NA	NA
chr3:25838797	94416	INS	149	0.8579	0.5259	2	NA	NA	NA	NA	NA	NA	NA	NA	NA	No	NA	NA	Yes	2.538	No	NA,NA	NA	NA
chr3:25861293	94417	INS	72	0.8062	0.6982	5	NA	NA	NA	NA	NA	NA	NA	NA	NA	No	ID=3-25861244-25861253-TA,3-25861279-25861288-AT,3-25861303-25861312-AT,3-25861314-25861323-TA,3-25861293-25861341-ATATATGAGAATATATATAATTAT;MOTIFS=ATATATGAGAATATATATAATTAT,TA,AT;STRUC=<VC157556>	HGSVC,1KG-ONT	No	1.616	No	NA,NA	NA	NA
chr3:25881526	94418	DEL	5373	0.8148	0.6823	7	NA	NA	NA	NA	NA	NA	NA	NA	enhancer	No	ID=3-25882093-25882102-TCT;MOTIFS=TCT;STRUC=<TR2344552>,ID=3-25882772-25882791-T;MOTIFS=T;STRUC=<TR2344553>,ID=3-25882921-25882930-CAC;MOTIFS=CAC;STRUC=<TR2344554>,ID=3-25883162-25883171-GA;MOTIFS=GA;STRUC=(GA)n,ID=3-25883745-25883757-GAA;MOTIFS=GAA;STRUC=<TR2344555>,ID=3-25883860-25883870-TC;MOTIFS=TC;STRUC=<TR2344556>,ID=3-25886026-25886034-T,3-25886221-25886234-A;MOTIFS=A,T;STRUC=<VC157561>,ID=3-25886071-25886111-CA;MOTIFS=CA;STRUC=<TR2344557>	NA	Yes	6.242	Yes	NA,NA	NA	NA
chr3:25886641	94419	DEL	133	0.8502	0.5545	2	NA	NA	NA	NA	NA	NA	NA	NA	NA	No	NA	NA	Yes	0.46	No	NA,NA	NA	NA
chr3:25932193	94420	DEL	5371	0.9686	0.1369	14	NA	NA	NA	NA	NA	NA	NA	NA	NA	No	ID=3-25934198-25934207-CAC;MOTIFS=CAC;STRUC=<TR2344617>	HPRC,HGSVC	Yes	0.513	Yes	NA,NA	NA	NA
chr3:25945381	94421	DEL	56	0.8714	0.4862	2	NA	NA	NA	NA	NA	NA	NA	NA	NA	No	ID=3-25945362-25945366-TC,3-25945366-25945392-TCTT,3-25945389-25945468-TTCC,3-25945476-25945491-TCTT;MOTIFS=TCTT,TC,TTCC;STRUC=<VC157568>	NA	Yes	1.036	No	NA,NA	NA	NA
chr3:25945381	94422	DEL	60	0.8462	0.5813	2	NA	NA	NA	NA	NA	NA	NA	NA	NA	No	ID=3-25945362-25945366-TC,3-25945366-25945392-TCTT,3-25945389-25945468-TTCC,3-25945476-25945491-TCTT;MOTIFS=TCTT,TC,TTCC;STRUC=<VC157568>	NA	Yes	1.036	Yes	NA,NA	NA	NA
chr3:26036782	94423	INS	56	0.9663	0.2942	3	NA	NA	NA	NA	NA	NA	NA	NA	NA	No	NA	HPRC,1KG-ONT	Yes	1.616	Yes	NA,NA	NA	NA
chr3:26082356	94424	DEL	128	0.8527	0.5415	647	NA	NA	NA	NA	NA	NA	NA	NA	NA	No	ID=3-26082303-26082312-AT,3-26082311-26082322-AC,3-26082362-26082377-ATAC,3-26082412-26082421-TA,3-26082420-26082436-TG,3-26082437-26082461-AT;MOTIFS=TG,TA,AT,AC,ATAC;STRUC=<VC157577>	HPRC,HGSVC,1KG-ONT	Yes	4.904	Yes	NA,NA	NA	NA
chr3:26088181	94425	INS	320	0.9466	0.2252	1	NA	NA	NA	NA	NA	NA	NA	NA	NA	No	NA	NA	Yes	4.225	No	NA,NA	NA	NA
chr3:26106480	94426	DEL	56	0.8528	0.5089	1	NA	NA	NA	NA	NA	NA	NA	NA	enhancer	No	NA	NA	Yes	3.316	No	NA,NA	NA	NA
chr3:26107494	94427	DEL	136	0.9368	0.2456	51	NA	NA	NA	NA	NA	NA	NA	NA	NA	No	NA	HGSVC,1KG-ONT	Yes	1.044	Yes	NA,NA	NA	NA
chr3:26145223	94428	DEL	292	0.9377	0.2448	1	NA	NA	NA	NA	NA	NA	NA	NA	NA	No	NA	NA	Yes	3.132	No	NA,NA	NA	NA
chr3:26207200	94429	INS	317	0.9915	0.0611	34	NA	NA	NA	NA	NA	NA	NA	NA	NA	No	NA	HPRC,HGSVC,1KG-ONT	Yes	1.616	Yes	NA,NA	NA	NA
chr3:26207200	94430	INS	342	0.9286	0.3618	46	NA	NA	NA	NA	NA	NA	NA	NA	NA	No	NA	HPRC,HGSVC,1KG-ONT	Yes	1.616	Yes	NA,NA	NA	NA
chr3:26248566	94431	INS	52	0.8586	0.518	1	NA	NA	NA	NA	NA	NA	NA	NA	NA	No	NA	NA	Yes	7.041	No	NA,NA	NA	NA
chr3:26363494	94432	INS	60	0.8839	0.4009	1	NA	NA	NA	NA	NA	NA	NA	NA	NA	No	NA	NA	Yes	1.868	No	NA,NA	NA	NA
chr3:26374321	94433	DEL	129	0.8811	0.431	1	NA	NA	NA	NA	NA	NA	NA	NA	NA	No	ID=3-26374411-26374421-GAG;MOTIFS=GAG;STRUC=<TR2345113>	NA	Yes	0.689	No	NA,NA	NA	NA
chr3:26395739	94435	DEL	76	0.9247	0.384	1	NA	NA	NA	NA	NA	NA	NA	NA	NA	No	NA	NA	No	1.452	No	NA,NA	NA	NA
chr3:26398003	94436	DEL	6042	0.9915	0.0234	507	NA	NA	NA	NA	NA	NA	NA	NA	open_chromatin_region	No	ID=3-26403081-26403091-GGA,3-26403513-26403525-AGGC,3-26403894-26403903-CA;MOTIFS=AGGC,GGA,CA;STRUC=<VC157595>	HPRC,HGSVC,1KG-ONT	No	0.393	Yes	NA,NA	NA	NA
chr3:26409478	94437	DEL	1329	0.8359	0.5894	231	NA	NA	NA	NA	NA	NA	NA	NA	NA	No	ID=3-26409781-26409790-ACA,3-26410129-26410143-A,3-26410241-26410250-ATG,3-26410305-26410313-A;MOTIFS=ATG,A,ACA;STRUC=<VC157599>	HPRC,HGSVC,1KG-ONT	Yes	1.804	Yes	NA,NA	NA	NA
chr3:26415457	94438	INS	350	0.9477	0.314	1	NA	NA	NA	NA	NA	NA	NA	NA	NA	No	NA	HPRC	No	1.616	No	NA,NA	NA	NA
chr3:26420037	94439	DEL	1529	0.9316	0.2475	52	NA	NA	NA	NA	NA	NA	NA	NA	NA	No	ID=3-26420623-26420635-AATA;MOTIFS=AATA;STRUC=<TR2345163>,ID=3-26421430-26421439-CCT;MOTIFS=CCT;STRUC=<TR2345164>	HPRC,HGSVC	Yes	0.231	Yes	NA,NA	NA	NA
chr3:26428396	94440	DEL	95	0.9312	0.2727	173	NA	NA	NA	NA	NA	NA	NA	NA	NA	No	ID=3-26428321-26428329-A;MOTIFS=A;STRUC=(A)n	HPRC,HGSVC,1KG-ONT	Yes	1.056	Yes	NA,NA	NA	NA
chr3:26475171	94441	INS	349	0.8925	0.4437	7	NA	NA	NA	NA	NA	NA	NA	NA	NA	No	NA	NA	Yes	1.616	Yes	NA,NA	NA	NA
chr3:26475178	94442	INS	323	0.8411	0.5853	1	NA	NA	NA	NA	NA	NA	NA	NA	NA	No	NA	NA	Yes	1.616	No	NA,NA	NA	NA
chr3:26475269	94443	INS	1379	0.8604	0.4968	25	NA	NA	NA	NA	NA	NA	NA	NA	NA	No	NA	HPRC	Yes	1.616	Yes	NA,NA	NA	NA
chr3:26482955	94444	INS	1409	0.839	0.5842	328	NA	NA	NA	NA	NA	NA	NA	NA	NA	No	ID=3-26482868-26482877-ATG;MOTIFS=ATG;STRUC=(ATG)n	HPRC,HGSVC,1KG-ONT	Yes	1.616	Yes	NA,NA	NA	NA
chr3:26483688	94445	INS	310	0.9221	0.298	8	NA	NA	NA	NA	NA	NA	NA	NA	NA	No	NA	1KG-ONT	Yes	1.616	Yes	NA,NA	NA	NA
chr3:26485702	94447	DEL	51	0.8183	0.6494	264	NA	NA	NA	NA	NA	NA	NA	NA	NA	No	ID=3-26485621-26485635-AT,3-26485638-26485652-TA,3-26485640-26485725-TATATATATATACTATATATATGTG,3-26485653-26485662-TA,3-26485665-26485677-TA,3-26485678-26485687-TA,3-26485690-26485702-TA,3-26485703-26485712-TA,3-26485715-26485725-TA,3-26485735-26485756-TG,3-26485755-26485795-TA;MOTIFS=TG,TATATATATATACTATATATATGTG,TA,AT;STRUC=<VC157611>	HGSVC,1KG-ONT	Yes	0.956	Yes	NA,NA	NA	NA
chr3:26485716	94448	DEL	54	0.8172	0.6505	15	NA	NA	NA	NA	NA	NA	NA	NA	NA	No	ID=3-26485621-26485635-AT,3-26485638-26485652-TA,3-26485640-26485725-TATATATATATACTATATATATGTG,3-26485653-26485662-TA,3-26485665-26485677-TA,3-26485678-26485687-TA,3-26485690-26485702-TA,3-26485703-26485712-TA,3-26485715-26485725-TA,3-26485735-26485756-TG,3-26485755-26485795-TA;MOTIFS=TG,TATATATATATACTATATATATGTG,TA,AT;STRUC=<VC157611>	HGSVC,1KG-ONT	Yes	0.956	No	NA,NA	NA	NA
chr3:26488417	94449	DEL	58	0.7926	0.6966	2	NA	NA	NA	NA	NA	NA	NA	NA	NA	No	NA	NA	Yes	0.989	Yes	NA,NA	NA	NA
chr3:26488832	94450	INS	148	0.8683	0.5621	1	NA	NA	NA	NA	NA	NA	NA	NA	NA	No	NA	HGSVC,1KG-ONT	Yes	2.44	No	NA,NA	NA	NA
chr3:26496000	94451	INS	324	0.8922	0.388	1	NA	NA	NA	NA	NA	NA	NA	NA	NA	No	NA	NA	Yes	1.616	No	NA,NA	NA	NA
chr3:26515436	94452	INS	52	0.8117	0.6626	10	NA	NA	NA	NA	NA	NA	NA	NA	NA	No	NA	NA	No	0.692	Yes	NA,NA	NA	NA
chr3:26537875	94453	INS	214	0.8098	0.6703	1	NA	NA	NA	NA	NA	NA	NA	NA	NA	No	NA	NA	No	1.908	No	NA,NA	NA	NA
chr3:26543997	94454	DEL	3256	0.8525	0.5597	12	NA	NA	NA	NA	NA	NA	NA	NA	NA	No	ID=3-26544013-26544024-T;MOTIFS=T;STRUC=<TR2345288>,ID=3-26544324-26544334-AGG;MOTIFS=AGG;STRUC=<TR2345289>,ID=3-26545309-26545319-GCT;MOTIFS=GCT;STRUC=<TR2345290>,ID=3-26545471-26545480-GA;MOTIFS=GA;STRUC=<TR2345291>,ID=3-26545974-26545983-ATT;MOTIFS=ATT;STRUC=<TR2345292>,ID=3-26546874-26546901-A;MOTIFS=A;STRUC=<TR2345293>,ID=3-26546902-26546912-T;MOTIFS=T;STRUC=(T)n	HGSVC,1KG-ONT	Yes	0.278	Yes	NA,NA	NA	NA
chr3:26631671	94455	DEL	238	0.8757	0.4436	27	LRRC3B(0.97357,0.465)	NA	NA	NA	NA	NA	NA	NA	NA	No	NA	HGSVC	Yes	4.552	Yes	NA,NA	NA	NA
chr3:26636902	94456	DEL	54	0.7972	0.6981	22	LRRC3B(0.97357,0.465)	NA	NA	NA	NA	NA	NA	NA	NA	No	ID=3-26636806-26636839-TCCC,3-26636832-26636840-CCTG,3-26636840-26636867-CCTC,3-26636864-26636888-CCTT,3-26636888-26636903-TC,3-26636896-26636923-TCTCTCTT,3-26636916-26636975-TCTT,3-26636972-26636985-TC,3-26636978-26637005-TCTCTCTT,3-26636998-26637015-TCTT;MOTIFS=TCTT,TCCC,TC,CCTT,CCTC,CCTG,TCTCTCTT;STRUC=<VC157622>	NA	No	1.682	Yes	NA,NA	NA	NA
chr3:26636928	94457	DEL	52	0.8621	0.5225	164	LRRC3B(0.97357,0.465)	NA	NA	NA	NA	NA	NA	NA	NA	No	ID=3-26636806-26636839-TCCC,3-26636832-26636840-CCTG,3-26636840-26636867-CCTC,3-26636864-26636888-CCTT,3-26636888-26636903-TC,3-26636896-26636923-TCTCTCTT,3-26636916-26636975-TCTT,3-26636972-26636985-TC,3-26636978-26637005-TCTCTCTT,3-26636998-26637015-TCTT;MOTIFS=TCTT,TCCC,TC,CCTT,CCTC,CCTG,TCTCTCTT;STRUC=<VC157622>	NA	No	1.779	Yes	NA,NA	NA	NA
chr3:26639474	94458	DEL	51	0.9687	0.1388	436	LRRC3B(0.97357,0.465)	NA	NA	NA	NA	NA	NA	NA	NA	No	ID=3-26639496-26639526-TTAAA;MOTIFS=TTAAA;STRUC=(TTAAA)n	HPRC,HGSVC,1KG-ONT	No	2.143	Yes	NA,NA	NA	NA
chr3:26671371	94460	INS	60	0.8743	0.4625	2	LRRC3B(0.97357,0.465)	NA	NA	NA	NA	NA	NA	NA	NA	No	ID=3-26671330-26671339-TG,3-26671338-26671344-TA,3-26671350-26671374-TA,3-26671373-26671414-AG;MOTIFS=AG,TA,TG;STRUC=<VC157627>	HPRC,HGSVC	Yes	0.692	No	NA,NA	NA	NA
chr3:26671371	94459	INS	50	0.9018	0.3745	18	LRRC3B(0.97357,0.465)	NA	NA	NA	NA	NA	NA	NA	NA	No	ID=3-26671330-26671339-TG,3-26671338-26671344-TA,3-26671350-26671374-TA,3-26671373-26671414-AG;MOTIFS=AG,TA,TG;STRUC=<VC157627>	HPRC,HGSVC	Yes	0.692	Yes	NA,NA	NA	NA
chr3:26671372	94461	INS	55	0.8608	0.6781	3	LRRC3B(0.97357,0.465)	NA	NA	NA	NA	NA	NA	NA	NA	No	ID=3-26671330-26671339-TG,3-26671338-26671344-TA,3-26671350-26671374-TA,3-26671373-26671414-AG;MOTIFS=AG,TA,TG;STRUC=<VC157627>	HPRC,HGSVC	Yes	0.692	No	NA,NA	NA	NA
chr3:26671373	94469	INS	58	0.8763	0.4708	7	LRRC3B(0.97357,0.465)	NA	NA	NA	NA	NA	NA	NA	NA	No	ID=3-26671330-26671339-TG,3-26671338-26671344-TA,3-26671350-26671374-TA,3-26671373-26671414-AG;MOTIFS=AG,TA,TG;STRUC=<VC157627>	HPRC,HGSVC	Yes	0.692	No	NA,NA	NA	NA
chr3:26671373	94470	INS	70	0.8555	0.4993	1	LRRC3B(0.97357,0.465)	NA	NA	NA	NA	NA	NA	NA	NA	No	ID=3-26671330-26671339-TG,3-26671338-26671344-TA,3-26671350-26671374-TA,3-26671373-26671414-AG;MOTIFS=AG,TA,TG;STRUC=<VC157627>	HPRC,HGSVC	No	0.692	No	NA,NA	NA	NA
chr3:26671373	94468	INS	50	0.9466	0.2207	11	LRRC3B(0.97357,0.465)	NA	NA	NA	NA	NA	NA	NA	NA	No	ID=3-26671330-26671339-TG,3-26671338-26671344-TA,3-26671350-26671374-TA,3-26671373-26671414-AG;MOTIFS=AG,TA,TG;STRUC=<VC157627>	HPRC,HGSVC	Yes	0.692	Yes	NA,NA	NA	NA
chr3:26671373	94467	INS	54	0.811	0.6753	18	LRRC3B(0.97357,0.465)	NA	NA	NA	NA	NA	NA	NA	NA	No	ID=3-26671330-26671339-TG,3-26671338-26671344-TA,3-26671350-26671374-TA,3-26671373-26671414-AG;MOTIFS=AG,TA,TG;STRUC=<VC157627>	HPRC,HGSVC	Yes	0.692	Yes	NA,NA	NA	NA
chr3:26671373	94466	INS	56	0.8402	0.6105	9	LRRC3B(0.97357,0.465)	NA	NA	NA	NA	NA	NA	NA	NA	No	ID=3-26671330-26671339-TG,3-26671338-26671344-TA,3-26671350-26671374-TA,3-26671373-26671414-AG;MOTIFS=AG,TA,TG;STRUC=<VC157627>	HPRC,HGSVC	Yes	0.692	Yes	NA,NA	NA	NA
chr3:26671373	94464	INS	62	0.8858	0.399	4	LRRC3B(0.97357,0.465)	NA	NA	NA	NA	NA	NA	NA	NA	No	ID=3-26671330-26671339-TG,3-26671338-26671344-TA,3-26671350-26671374-TA,3-26671373-26671414-AG;MOTIFS=AG,TA,TG;STRUC=<VC157627>	HPRC,HGSVC	Yes	0.692	No	NA,NA	NA	NA
chr3:26671373	94463	INS	58	0.8957	0.4254	1	LRRC3B(0.97357,0.465)	NA	NA	NA	NA	NA	NA	NA	NA	No	ID=3-26671330-26671339-TG,3-26671338-26671344-TA,3-26671350-26671374-TA,3-26671373-26671414-AG;MOTIFS=AG,TA,TG;STRUC=<VC157627>	HPRC,HGSVC	Yes	0.692	No	NA,NA	NA	NA
chr3:26671373	94465	INS	52	0.8632	0.5005	17	LRRC3B(0.97357,0.465)	NA	NA	NA	NA	NA	NA	NA	NA	No	ID=3-26671330-26671339-TG,3-26671338-26671344-TA,3-26671350-26671374-TA,3-26671373-26671414-AG;MOTIFS=AG,TA,TG;STRUC=<VC157627>	HPRC,HGSVC	Yes	0.692	Yes	NA,NA	NA	NA
chr3:26671373	94462	INS	54	0.8872	0.4057	4	LRRC3B(0.97357,0.465)	NA	NA	NA	NA	NA	NA	NA	NA	No	ID=3-26671330-26671339-TG,3-26671338-26671344-TA,3-26671350-26671374-TA,3-26671373-26671414-AG;MOTIFS=AG,TA,TG;STRUC=<VC157627>	HPRC,HGSVC	Yes	0.692	No	NA,NA	NA	NA
chr3:26723090	94471	INS	5182	0.9426	0.2541	26	NA	NA	NA	NA	NA	NA	NA	NA	NA	No	NA	HPRC,HGSVC,1KG-ONT	No	6.957	Yes	NA,NA	NA	NA
chr3:26727940	94472	DEL	236	0.8546	0.5503	1	NA	NA	NA	NA	NA	NA	NA	NA	NA	No	NA	NA	No	0.706	No	NA,NA	NA	NA
chr3:26745214	94473	DEL	320	0.9906	0.0293	1055	NA	NA	NA	NA	NA	NA	NA	NA	NA	No	ID=3-26745509-26745537-A;MOTIFS=A;STRUC=(A)n	HPRC,HGSVC,1KG-ONT	Yes	0.214	Yes	NA,NA	NA	NA
chr3:26747620	94474	INS	161	0.8447	0.6347	1	NA	NA	NA	NA	NA	NA	NA	NA	NA	No	NA	NA	No	1.616	No	NA,NA	NA	NA
chr3:26755705	94475	DEL	166	0.8459	0.5973	2	NA	NA	NA	NA	NA	NA	NA	NA	NA	No	NA	1KG-ONT	Yes	0.613	Yes	NA,NA	NA	NA
chr3:26768067	94476	INS	353	0.8338	0.6086	1	NA	NA	NA	NA	NA	NA	NA	NA	NA	No	NA	NA	Yes	6.32	No	NA,NA	NA	NA
chr3:26828101	94477	DEL	3979	0.8628	0.5272	1	NA	NA	NA	NA	NA	NA	NA	NA	NA	No	ID=3-26831513-26831522-AGA;MOTIFS=AGA;STRUC=<TR2345659>,ID=3-26831625-26831638-AG,3-26831639-26831653-AG;MOTIFS=AG;STRUC=<VC157636>	NA	Yes	0.814	No	NA,NA	NA	NA
chr3:26835502	94478	INS	66	0.8804	0.4213	1	NA	NA	NA	NA	NA	NA	NA	NA	NA	No	NA	NA	Yes	1.616	No	NA,NA	NA	NA
chr3:26865078	94479	INS	321	0.8933	0.3694	48	NA	NA	NA	NA	NA	NA	NA	NA	NA	No	NA	HPRC,HGSVC,1KG-ONT	Yes	1.616	Yes	NA,NA	NA	NA
chr3:26904162	94480	DEL	312	0.9871	0.0406	1	NA	NA	NA	NA	NA	NA	NA	NA	NA	No	NA	NA	Yes	1.121	Yes	NA,NA	NA	NA
chr3:27024960	94481	INS	325	0.9572	0.1846	1	NA	NA	NA	NA	NA	NA	NA	NA	NA	No	NA	NA	Yes	7.314	No	NA,NA	NA	NA
chr3:27051898	94482	INS	354	0.8361	0.5745	6	NA	NA	NA	NA	NA	NA	NA	NA	NA	No	NA	NA	Yes	8.672	Yes	NA,NA	NA	NA
chr3:27092905	94483	DEL	821	0.883	0.4152	186	NA	NA	NA	NA	NA	NA	NA	NA	NA	No	ID=3-27092899-27092908-AAT;MOTIFS=AAT;STRUC=<TR2345957>,ID=3-27092906-27092916-ATC;MOTIFS=ATC;STRUC=<TR2345958>,ID=3-27093658-27093682-AAAAT;MOTIFS=AAAAT;STRUC=(AAAAT)n,ID=3-27093690-27093728-A;MOTIFS=A;STRUC=<TR2345959>	HPRC,HGSVC,1KG-ONT	Yes	1.062	Yes	NA,NA	NA	NA
chr3:27214823	94484	INS	337	0.8993	0.3741	5	NEK10(3.1072e-14,0.997)	NA	NA	NA	NA	NA	NA	NA	NA	No	NA	HGSVC,1KG-ONT	Yes	0.152	Yes	NA,NA	NA	NA
chr3:27265287	94485	INS	329	0.897	0.3787	7	NEK10(3.1072e-14,0.997)	NA	NA	NA	NA	NA	NA	NA	NA	No	NA	NA	Yes	0.692	Yes	NA,NA	NA	NA
chr3:27282540	94486	INS	64	0.8115	0.6748	17	NEK10(3.1072e-14,0.997)	NA	NA	NA	NA	NA	NA	NA	NA	No	ID=3-27282538-27282560-TA,3-27282571-27282583-TA,3-27282594-27282606-TA,3-27282617-27282629-TA,3-27282548-27282650-TATATATATATACATAACTGTGT,3-27282640-27282650-TA,3-27282661-27282671-TA,3-27282682-27282692-TA,3-27282619-27282713-TATATATATACATAACTGTGT,3-27282703-27282715-TA,3-27282726-27282736-TA,3-27282661-27282749-TATATATATACATAACTGTGTTATATATATACATAACTGTGTTA,3-27282747-27282759-TA;MOTIFS=TATATATATATACATAACTGTGT,TATATATATACATAACTGTGTTATATATATACATAACTGTGTTA,TA,TATATATATACATAACTGTGT;STRUC=<VC157665>	HPRC,HGSVC,1KG-ONT	Yes	2.387	Yes	NA,NA	NA	NA
chr3:27282548	94488	INS	146	0.8659	0.4797	20	NEK10(3.1072e-14,0.997)	NA	NA	NA	NA	NA	NA	NA	NA	No	ID=3-27282538-27282560-TA,3-27282571-27282583-TA,3-27282594-27282606-TA,3-27282617-27282629-TA,3-27282548-27282650-TATATATATATACATAACTGTGT,3-27282640-27282650-TA,3-27282661-27282671-TA,3-27282682-27282692-TA,3-27282619-27282713-TATATATATACATAACTGTGT,3-27282703-27282715-TA,3-27282726-27282736-TA,3-27282661-27282749-TATATATATACATAACTGTGTTATATATATACATAACTGTGTTA,3-27282747-27282759-TA;MOTIFS=TATATATATATACATAACTGTGT,TATATATATACATAACTGTGTTATATATATACATAACTGTGTTA,TA,TATATATATACATAACTGTGT;STRUC=<VC157665>	HPRC,HGSVC	Yes	2.387	Yes	NA,NA	NA	NA
chr3:27282548	94489	INS	54	0.7966	0.6837	113	NEK10(3.1072e-14,0.997)	NA	NA	NA	NA	NA	NA	NA	NA	No	ID=3-27282538-27282560-TA,3-27282571-27282583-TA,3-27282594-27282606-TA,3-27282617-27282629-TA,3-27282548-27282650-TATATATATATACATAACTGTGT,3-27282640-27282650-TA,3-27282661-27282671-TA,3-27282682-27282692-TA,3-27282619-27282713-TATATATATACATAACTGTGT,3-27282703-27282715-TA,3-27282726-27282736-TA,3-27282661-27282749-TATATATATACATAACTGTGTTATATATATACATAACTGTGTTA,3-27282747-27282759-TA;MOTIFS=TATATATATATACATAACTGTGT,TATATATATACATAACTGTGTTATATATATACATAACTGTGTTA,TA,TATATATATACATAACTGTGT;STRUC=<VC157665>	HPRC,HGSVC,1KG-ONT	Yes	2.387	Yes	NA,NA	NA	NA
chr3:27282548	94499	DEL	92	0.931	0.2681	50	NEK10(3.1072e-14,0.997)	NA	NA	NA	NA	NA	NA	NA	NA	No	ID=3-27282538-27282560-TA,3-27282571-27282583-TA,3-27282594-27282606-TA,3-27282617-27282629-TA,3-27282548-27282650-TATATATATATACATAACTGTGT,3-27282640-27282650-TA,3-27282661-27282671-TA,3-27282682-27282692-TA,3-27282619-27282713-TATATATATACATAACTGTGT,3-27282703-27282715-TA,3-27282726-27282736-TA,3-27282661-27282749-TATATATATACATAACTGTGTTATATATATACATAACTGTGTTA,3-27282747-27282759-TA;MOTIFS=TATATATATATACATAACTGTGT,TATATATATACATAACTGTGTTATATATATACATAACTGTGTTA,TA,TATATATATACATAACTGTGT;STRUC=<VC157665>	HPRC,HGSVC,1KG-ONT	Yes	2.31	Yes	NA,NA	NA	NA
chr3:27282548	94498	INS	100	0.8218	0.6372	198	NEK10(3.1072e-14,0.997)	NA	NA	NA	NA	NA	NA	NA	NA	No	ID=3-27282538-27282560-TA,3-27282571-27282583-TA,3-27282594-27282606-TA,3-27282617-27282629-TA,3-27282548-27282650-TATATATATATACATAACTGTGT,3-27282640-27282650-TA,3-27282661-27282671-TA,3-27282682-27282692-TA,3-27282619-27282713-TATATATATACATAACTGTGT,3-27282703-27282715-TA,3-27282726-27282736-TA,3-27282661-27282749-TATATATATACATAACTGTGTTATATATATACATAACTGTGTTA,3-27282747-27282759-TA;MOTIFS=TATATATATATACATAACTGTGT,TATATATATACATAACTGTGTTATATATATACATAACTGTGTTA,TA,TATATATATACATAACTGTGT;STRUC=<VC157665>	HPRC,HGSVC,1KG-ONT	Yes	2.387	Yes	NA,NA	NA	NA
chr3:27282548	94497	INS	77	0.8705	0.4621	127	NEK10(3.1072e-14,0.997)	NA	NA	NA	NA	NA	NA	NA	NA	No	ID=3-27282538-27282560-TA,3-27282571-27282583-TA,3-27282594-27282606-TA,3-27282617-27282629-TA,3-27282548-27282650-TATATATATATACATAACTGTGT,3-27282640-27282650-TA,3-27282661-27282671-TA,3-27282682-27282692-TA,3-27282619-27282713-TATATATATACATAACTGTGT,3-27282703-27282715-TA,3-27282726-27282736-TA,3-27282661-27282749-TATATATATACATAACTGTGTTATATATATACATAACTGTGTTA,3-27282747-27282759-TA;MOTIFS=TATATATATATACATAACTGTGT,TATATATATACATAACTGTGTTATATATATACATAACTGTGTTA,TA,TATATATATACATAACTGTGT;STRUC=<VC157665>	HPRC,HGSVC,1KG-ONT	Yes	2.387	Yes	NA,NA	NA	NA
chr3:27282548	94495	INS	149	0.8269	0.6261	3	NEK10(3.1072e-14,0.997)	NA	NA	NA	NA	NA	NA	NA	NA	No	ID=3-27282538-27282560-TA,3-27282571-27282583-TA,3-27282594-27282606-TA,3-27282617-27282629-TA,3-27282548-27282650-TATATATATATACATAACTGTGT,3-27282640-27282650-TA,3-27282661-27282671-TA,3-27282682-27282692-TA,3-27282619-27282713-TATATATATACATAACTGTGT,3-27282703-27282715-TA,3-27282726-27282736-TA,3-27282661-27282749-TATATATATACATAACTGTGTTATATATATACATAACTGTGTTA,3-27282747-27282759-TA;MOTIFS=TATATATATATACATAACTGTGT,TATATATATACATAACTGTGTTATATATATACATAACTGTGTTA,TA,TATATATATACATAACTGTGT;STRUC=<VC157665>	HPRC,HGSVC	Yes	2.387	No	NA,NA	NA	NA
chr3:27282548	94494	INS	87	0.863	0.5833	78	NEK10(3.1072e-14,0.997)	NA	NA	NA	NA	NA	NA	NA	NA	No	ID=3-27282538-27282560-TA,3-27282571-27282583-TA,3-27282594-27282606-TA,3-27282617-27282629-TA,3-27282548-27282650-TATATATATATACATAACTGTGT,3-27282640-27282650-TA,3-27282661-27282671-TA,3-27282682-27282692-TA,3-27282619-27282713-TATATATATACATAACTGTGT,3-27282703-27282715-TA,3-27282726-27282736-TA,3-27282661-27282749-TATATATATACATAACTGTGTTATATATATACATAACTGTGTTA,3-27282747-27282759-TA;MOTIFS=TATATATATATACATAACTGTGT,TATATATATACATAACTGTGTTATATATATACATAACTGTGTTA,TA,TATATATATACATAACTGTGT;STRUC=<VC157665>	HPRC,HGSVC,1KG-ONT	Yes	2.387	Yes	NA,NA	NA	NA
chr3:27282548	94493	INS	58	0.8781	0.455	43	NEK10(3.1072e-14,0.997)	NA	NA	NA	NA	NA	NA	NA	NA	No	ID=3-27282538-27282560-TA,3-27282571-27282583-TA,3-27282594-27282606-TA,3-27282617-27282629-TA,3-27282548-27282650-TATATATATATACATAACTGTGT,3-27282640-27282650-TA,3-27282661-27282671-TA,3-27282682-27282692-TA,3-27282619-27282713-TATATATATACATAACTGTGT,3-27282703-27282715-TA,3-27282726-27282736-TA,3-27282661-27282749-TATATATATACATAACTGTGTTATATATATACATAACTGTGTTA,3-27282747-27282759-TA;MOTIFS=TATATATATATACATAACTGTGT,TATATATATACATAACTGTGTTATATATATACATAACTGTGTTA,TA,TATATATATACATAACTGTGT;STRUC=<VC157665>	HPRC,HGSVC,1KG-ONT	Yes	2.387	Yes	NA,NA	NA	NA
chr3:27282548	94492	INS	50	0.9841	0.0547	130	NEK10(3.1072e-14,0.997)	NA	NA	NA	NA	NA	NA	NA	NA	No	ID=3-27282538-27282560-TA,3-27282571-27282583-TA,3-27282594-27282606-TA,3-27282617-27282629-TA,3-27282548-27282650-TATATATATATACATAACTGTGT,3-27282640-27282650-TA,3-27282661-27282671-TA,3-27282682-27282692-TA,3-27282619-27282713-TATATATATACATAACTGTGT,3-27282703-27282715-TA,3-27282726-27282736-TA,3-27282661-27282749-TATATATATACATAACTGTGTTATATATATACATAACTGTGTTA,3-27282747-27282759-TA;MOTIFS=TATATATATATACATAACTGTGT,TATATATATACATAACTGTGTTATATATATACATAACTGTGTTA,TA,TATATATATACATAACTGTGT;STRUC=<VC157665>	HPRC,HGSVC,1KG-ONT	Yes	2.387	Yes	NA,NA	NA	NA
chr3:27282548	94491	INS	73	0.8189	0.6603	14	NEK10(3.1072e-14,0.997)	NA	NA	NA	NA	NA	NA	NA	NA	No	ID=3-27282538-27282560-TA,3-27282571-27282583-TA,3-27282594-27282606-TA,3-27282617-27282629-TA,3-27282548-27282650-TATATATATATACATAACTGTGT,3-27282640-27282650-TA,3-27282661-27282671-TA,3-27282682-27282692-TA,3-27282619-27282713-TATATATATACATAACTGTGT,3-27282703-27282715-TA,3-27282726-27282736-TA,3-27282661-27282749-TATATATATACATAACTGTGTTATATATATACATAACTGTGTTA,3-27282747-27282759-TA;MOTIFS=TATATATATATACATAACTGTGT,TATATATATACATAACTGTGTTATATATATACATAACTGTGTTA,TA,TATATATATACATAACTGTGT;STRUC=<VC157665>	HPRC,HGSVC,1KG-ONT	Yes	2.387	Yes	NA,NA	NA	NA
chr3:27282548	94490	INS	108	0.8771	0.4641	10	NEK10(3.1072e-14,0.997)	NA	NA	NA	NA	NA	NA	NA	NA	No	ID=3-27282538-27282560-TA,3-27282571-27282583-TA,3-27282594-27282606-TA,3-27282617-27282629-TA,3-27282548-27282650-TATATATATATACATAACTGTGT,3-27282640-27282650-TA,3-27282661-27282671-TA,3-27282682-27282692-TA,3-27282619-27282713-TATATATATACATAACTGTGT,3-27282703-27282715-TA,3-27282726-27282736-TA,3-27282661-27282749-TATATATATACATAACTGTGTTATATATATACATAACTGTGTTA,3-27282747-27282759-TA;MOTIFS=TATATATATATACATAACTGTGT,TATATATATACATAACTGTGTTATATATATACATAACTGTGTTA,TA,TATATATATACATAACTGTGT;STRUC=<VC157665>	HPRC,HGSVC,1KG-ONT	Yes	2.387	Yes	NA,NA	NA	NA
chr3:27282548	94487	INS	123	0.8467	0.6978	138	NEK10(3.1072e-14,0.997)	NA	NA	NA	NA	NA	NA	NA	NA	No	ID=3-27282538-27282560-TA,3-27282571-27282583-TA,3-27282594-27282606-TA,3-27282617-27282629-TA,3-27282548-27282650-TATATATATATACATAACTGTGT,3-27282640-27282650-TA,3-27282661-27282671-TA,3-27282682-27282692-TA,3-27282619-27282713-TATATATATACATAACTGTGT,3-27282703-27282715-TA,3-27282726-27282736-TA,3-27282661-27282749-TATATATATACATAACTGTGTTATATATATACATAACTGTGTTA,3-27282747-27282759-TA;MOTIFS=TATATATATATACATAACTGTGT,TATATATATACATAACTGTGTTATATATATACATAACTGTGTTA,TA,TATATATATACATAACTGTGT;STRUC=<VC157665>	HPRC,HGSVC,1KG-ONT	Yes	2.387	Yes	NA,NA	NA	NA
chr3:27282550	94500	INS	104	0.887	0.4254	3	NEK10(3.1072e-14,0.997)	NA	NA	NA	NA	NA	NA	NA	NA	No	ID=3-27282538-27282560-TA,3-27282571-27282583-TA,3-27282594-27282606-TA,3-27282617-27282629-TA,3-27282548-27282650-TATATATATATACATAACTGTGT,3-27282640-27282650-TA,3-27282661-27282671-TA,3-27282682-27282692-TA,3-27282619-27282713-TATATATATACATAACTGTGT,3-27282703-27282715-TA,3-27282726-27282736-TA,3-27282661-27282749-TATATATATACATAACTGTGTTATATATATACATAACTGTGTTA,3-27282747-27282759-TA;MOTIFS=TATATATATATACATAACTGTGT,TATATATATACATAACTGTGTTATATATATACATAACTGTGTTA,TA,TATATATATACATAACTGTGT;STRUC=<VC157665>	HPRC,HGSVC,1KG-ONT	Yes	2.387	Yes	NA,NA	NA	NA
chr3:27282581	94501	DEL	59	0.8468	0.5637	7	NEK10(3.1072e-14,0.997)	NA	NA	NA	NA	NA	NA	NA	NA	No	ID=3-27282538-27282560-TA,3-27282571-27282583-TA,3-27282594-27282606-TA,3-27282617-27282629-TA,3-27282548-27282650-TATATATATATACATAACTGTGT,3-27282640-27282650-TA,3-27282661-27282671-TA,3-27282682-27282692-TA,3-27282619-27282713-TATATATATACATAACTGTGT,3-27282703-27282715-TA,3-27282726-27282736-TA,3-27282661-27282749-TATATATATACATAACTGTGTTATATATATACATAACTGTGTTA,3-27282747-27282759-TA;MOTIFS=TATATATATATACATAACTGTGT,TATATATATACATAACTGTGTTATATATATACATAACTGTGTTA,TA,TATATATATACATAACTGTGT;STRUC=<VC157665>	NA	Yes	1.223	Yes	NA,NA	NA	NA
chr3:27282581	94502	DEL	101	0.8046	0.6859	65	NEK10(3.1072e-14,0.997)	NA	NA	NA	NA	NA	NA	NA	NA	No	ID=3-27282538-27282560-TA,3-27282571-27282583-TA,3-27282594-27282606-TA,3-27282617-27282629-TA,3-27282548-27282650-TATATATATATACATAACTGTGT,3-27282640-27282650-TA,3-27282661-27282671-TA,3-27282682-27282692-TA,3-27282619-27282713-TATATATATACATAACTGTGT,3-27282703-27282715-TA,3-27282726-27282736-TA,3-27282661-27282749-TATATATATACATAACTGTGTTATATATATACATAACTGTGTTA,3-27282747-27282759-TA;MOTIFS=TATATATATATACATAACTGTGT,TATATATATACATAACTGTGTTATATATATACATAACTGTGTTA,TA,TATATATATACATAACTGTGT;STRUC=<VC157665>	HPRC,HGSVC,1KG-ONT	Yes	1.298	Yes	NA,NA	NA	NA
chr3:27282594	94503	INS	69	0.8869	0.4038	44	NEK10(3.1072e-14,0.997)	NA	NA	NA	NA	NA	NA	NA	NA	No	ID=3-27282538-27282560-TA,3-27282571-27282583-TA,3-27282594-27282606-TA,3-27282617-27282629-TA,3-27282548-27282650-TATATATATATACATAACTGTGT,3-27282640-27282650-TA,3-27282661-27282671-TA,3-27282682-27282692-TA,3-27282619-27282713-TATATATATACATAACTGTGT,3-27282703-27282715-TA,3-27282726-27282736-TA,3-27282661-27282749-TATATATATACATAACTGTGTTATATATATACATAACTGTGTTA,3-27282747-27282759-TA;MOTIFS=TATATATATATACATAACTGTGT,TATATATATACATAACTGTGTTATATATATACATAACTGTGTTA,TA,TATATATATACATAACTGTGT;STRUC=<VC157665>	HPRC,HGSVC,1KG-ONT	Yes	0.692	Yes	NA,NA	NA	NA
chr3:27282619	94504	INS	90	0.9313	0.2633	8	NEK10(3.1072e-14,0.997)	NA	NA	NA	NA	NA	NA	NA	NA	No	ID=3-27282538-27282560-TA,3-27282571-27282583-TA,3-27282594-27282606-TA,3-27282617-27282629-TA,3-27282548-27282650-TATATATATATACATAACTGTGT,3-27282640-27282650-TA,3-27282661-27282671-TA,3-27282682-27282692-TA,3-27282619-27282713-TATATATATACATAACTGTGT,3-27282703-27282715-TA,3-27282726-27282736-TA,3-27282661-27282749-TATATATATACATAACTGTGTTATATATATACATAACTGTGTTA,3-27282747-27282759-TA;MOTIFS=TATATATATATACATAACTGTGT,TATATATATACATAACTGTGTTATATATATACATAACTGTGTTA,TA,TATATATATACATAACTGTGT;STRUC=<VC157665>	HPRC,HGSVC,1KG-ONT	Yes	0.118	Yes	NA,NA	NA	NA
chr3:27282619	94505	INS	132	0.8046	0.6782	6	NEK10(3.1072e-14,0.997)	NA	NA	NA	NA	NA	NA	NA	NA	No	ID=3-27282538-27282560-TA,3-27282571-27282583-TA,3-27282594-27282606-TA,3-27282617-27282629-TA,3-27282548-27282650-TATATATATATACATAACTGTGT,3-27282640-27282650-TA,3-27282661-27282671-TA,3-27282682-27282692-TA,3-27282619-27282713-TATATATATACATAACTGTGT,3-27282703-27282715-TA,3-27282726-27282736-TA,3-27282661-27282749-TATATATATACATAACTGTGTTATATATATACATAACTGTGTTA,3-27282747-27282759-TA;MOTIFS=TATATATATATACATAACTGTGT,TATATATATACATAACTGTGTTATATATATACATAACTGTGTTA,TA,TATATATATACATAACTGTGT;STRUC=<VC157665>	HPRC,HGSVC,1KG-ONT	Yes	0.118	Yes	NA,NA	NA	NA
chr3:27282619	94506	INS	113	0.8386	0.5829	5	NEK10(3.1072e-14,0.997)	NA	NA	NA	NA	NA	NA	NA	NA	No	ID=3-27282538-27282560-TA,3-27282571-27282583-TA,3-27282594-27282606-TA,3-27282617-27282629-TA,3-27282548-27282650-TATATATATATACATAACTGTGT,3-27282640-27282650-TA,3-27282661-27282671-TA,3-27282682-27282692-TA,3-27282619-27282713-TATATATATACATAACTGTGT,3-27282703-27282715-TA,3-27282726-27282736-TA,3-27282661-27282749-TATATATATACATAACTGTGTTATATATATACATAACTGTGTTA,3-27282747-27282759-TA;MOTIFS=TATATATATATACATAACTGTGT,TATATATATACATAACTGTGTTATATATATACATAACTGTGTTA,TA,TATATATATACATAACTGTGT;STRUC=<VC157665>	HPRC,HGSVC,1KG-ONT	Yes	0.118	Yes	NA,NA	NA	NA
chr3:27282661	94507	INS	65	0.879	0.524	9	NEK10(3.1072e-14,0.997)	NA	NA	NA	NA	NA	NA	NA	NA	No	ID=3-27282538-27282560-TA,3-27282571-27282583-TA,3-27282594-27282606-TA,3-27282617-27282629-TA,3-27282548-27282650-TATATATATATACATAACTGTGT,3-27282640-27282650-TA,3-27282661-27282671-TA,3-27282682-27282692-TA,3-27282619-27282713-TATATATATACATAACTGTGT,3-27282703-27282715-TA,3-27282726-27282736-TA,3-27282661-27282749-TATATATATACATAACTGTGTTATATATATACATAACTGTGTTA,3-27282747-27282759-TA;MOTIFS=TATATATATATACATAACTGTGT,TATATATATACATAACTGTGTTATATATATACATAACTGTGTTA,TA,TATATATATACATAACTGTGT;STRUC=<VC157665>	HPRC,HGSVC,1KG-ONT	No	0.692	Yes	NA,NA	NA	NA
chr3:27282661	94508	INS	156	0.8236	0.6464	48	NEK10(3.1072e-14,0.997)	NA	NA	NA	NA	NA	NA	NA	NA	No	ID=3-27282538-27282560-TA,3-27282571-27282583-TA,3-27282594-27282606-TA,3-27282617-27282629-TA,3-27282548-27282650-TATATATATATACATAACTGTGT,3-27282640-27282650-TA,3-27282661-27282671-TA,3-27282682-27282692-TA,3-27282619-27282713-TATATATATACATAACTGTGT,3-27282703-27282715-TA,3-27282726-27282736-TA,3-27282661-27282749-TATATATATACATAACTGTGTTATATATATACATAACTGTGTTA,3-27282747-27282759-TA;MOTIFS=TATATATATATACATAACTGTGT,TATATATATACATAACTGTGTTATATATATACATAACTGTGTTA,TA,TATATATATACATAACTGTGT;STRUC=<VC157665>	HPRC,HGSVC	No	0.692	Yes	NA,NA	NA	NA
chr3:27282705	94509	INS	61	0.8152	0.6616	53	NEK10(3.1072e-14,0.997)	NA	NA	NA	NA	NA	NA	NA	NA	No	ID=3-27282538-27282560-TA,3-27282571-27282583-TA,3-27282594-27282606-TA,3-27282617-27282629-TA,3-27282548-27282650-TATATATATATACATAACTGTGT,3-27282640-27282650-TA,3-27282661-27282671-TA,3-27282682-27282692-TA,3-27282619-27282713-TATATATATACATAACTGTGT,3-27282703-27282715-TA,3-27282726-27282736-TA,3-27282661-27282749-TATATATATACATAACTGTGTTATATATATACATAACTGTGTTA,3-27282747-27282759-TA;MOTIFS=TATATATATATACATAACTGTGT,TATATATATACATAACTGTGTTATATATATACATAACTGTGTTA,TA,TATATATATACATAACTGTGT;STRUC=<VC157665>	HPRC,HGSVC,1KG-ONT	No	0.345	Yes	NA,NA	NA	NA
chr3:27306920	94510	INS	62	0.9287	0.2842	2	NEK10(3.1072e-14,0.997)	NA	NA	NA	NA	NA	NA	NA	NA	No	NA	1KG-ONT	Yes	3.188	Yes	NA,NA	NA	NA
chr3:27307569	94511	INS	330	0.8348	0.572	2	NEK10(3.1072e-14,0.997)	NA	NA	NA	NA	NA	NA	NA	NA	No	NA	NA	Yes	7.219	Yes	NA,NA	NA	NA
chr3:27315580	94512	INS	324	0.9684	0.1242	25	NEK10(3.1072e-14,0.997)	NA	NA	NA	NA	NA	NA	NA	NA	No	NA	HPRC,HGSVC,1KG-ONT	Yes	3.188	Yes	NA,NA	NA	NA
chr3:27388838	94513	DEL	94	0.8007	0.6996	87	SLC4A7(0.60532,0.558)	SLC4A7(0.60532,0.558)	NA	NA	NA	NA	NA	NA	NA	No	NA	HPRC,HGSVC,1KG-ONT	Yes	3.084	Yes	NA,NA	NA	NA
chr3:27390415	94514	DEL	982	0.8845	0.4162	1	SLC4A7(0.60532,0.558)	SLC4A7(0.60532,0.558)	NA	NA	NA	NA	NA	NA	NA	No	ID=3-27390808-27390816-T;MOTIFS=T;STRUC=<TR2346332>,ID=3-27390815-27390824-TG;MOTIFS=TG;STRUC=(TG)n,ID=3-27390821-27390838-TGTT;MOTIFS=TGTT;STRUC=<TR2346333>	NA	Yes	5.136	No	NA,NA	NA	NA
chr3:27438006	94515	DEL	308	0.9033	0.3567	6	SLC4A7(0.60532,0.558)	SLC4A7(0.60532,0.558)	NA	NA	NA	NA	NA	NA	NA	No	ID=3-27438058-27438067-TGG;MOTIFS=TGG;STRUC=<TR2346393>,ID=3-27438194-27438207-TCAA;MOTIFS=TCAA;STRUC=<TR2346394>,ID=3-27438204-27438222-AATAA;MOTIFS=AATAA;STRUC=<TR2346395>	NA	No	0.041	Yes	NA,NA	NA	NA
chr3:27464541	94516	INS	314	0.9601	0.1677	5	SLC4A7(0.60532,0.558)	SLC4A7(0.60532,0.558)	NA	NA	NA	NA	NA	NA	NA	No	NA	NA	Yes	5.086	Yes	NA,NA	NA	NA
chr3:27484121	94517	INS	2731	0.8659	0.4913	1	SLC4A7(0.60532,0.558)	SLC4A7(0.60532,0.558)	NA	NA	SLC4A7(0.60532,0.558)	SLC4A7(0.60532,0.558)	NA	NA	enhancer	No	NA	NA	No	12.55	No	NA,NA	NA	NA
chr3:27488310	94518	INS	59	0.7993	0.6915	1	NA	NA	NA	NA	NA	NA	NA	NA	NA	No	NA	NA	No	7.335	No	NA,NA	NA	NA
chr3:27489081	94519	INS	1678	0.9003	0.3633	650	NA	NA	NA	NA	NA	NA	NA	NA	NA	No	NA	HPRC,HGSVC,1KG-ONT	No	3.238	Yes	NA,NA	NA	NA
chr3:27534616	94520	DEL	322	0.8881	0.3901	15	NA	NA	NA	NA	NA	NA	NA	NA	enhancer	No	NA	NA	Yes	5.508	Yes	NA,NA	NA	NA
chr3:27547868	94522	INS	375	0.823	0.6522	2	NA	NA	NA	NA	NA	NA	NA	NA	NA	No	NA	HGSVC	Yes	1.616	No	NA,NA	NA	NA
chr3:27547868	94521	INS	345	0.9203	0.3041	2	NA	NA	NA	NA	NA	NA	NA	NA	NA	No	NA	HGSVC	Yes	1.616	Yes	NA,NA	NA	NA
chr3:27579589	94523	INS	52	0.8021	0.694	1	NA	NA	NA	NA	NA	NA	NA	NA	NA	No	ID=3-27579527-27579553-TTTC,3-27579548-27579554-TTC,3-27579551-27579592-TTCT,3-27579589-27579636-CTTC,3-27579638-27579701-TTCT,3-27579704-27579716-CTTT;MOTIFS=CTTT,TTC,TTTC,CTTC,TTCT;STRUC=<VC157691>	NA	No	0.692	No	NA,NA	NA	NA
chr3:27632874	94524	DEL	62	0.9178	0.3365	4	NA	NA	NA	NA	NA	NA	NA	NA	promoter	No	ID=3-27632862-27632877-GAGCC,3-27632903-27632912-CGC,3-27632920-27632929-CGC,3-27632937-27632946-CGC,3-27632954-27632963-CGC,3-27633025-27633035-GCA;MOTIFS=CGC,GAGCC,GCA;STRUC=<VC157698>,ID=3-27632888-27632973-CCGCCGCTGCCTCCGCG;MOTIFS=CCGCCGCTGCCTCCGCG;STRUC=<TR2346783>	HPRC,1KG-ONT	No	1.307	Yes	NA,NA	NA	NA
chr3:27632888	94527	DEL	51	0.8122	0.675	16	NA	NA	NA	NA	NA	NA	NA	NA	promoter	No	ID=3-27632862-27632877-GAGCC,3-27632903-27632912-CGC,3-27632920-27632929-CGC,3-27632937-27632946-CGC,3-27632954-27632963-CGC,3-27633025-27633035-GCA;MOTIFS=CGC,GAGCC,GCA;STRUC=<VC157698>,ID=3-27632888-27632973-CCGCCGCTGCCTCCGCG;MOTIFS=CCGCCGCTGCCTCCGCG;STRUC=<TR2346783>	HPRC,1KG-ONT	No	1.202	Yes	NA,NA	NA	NA
chr3:27632888	94525	INS	85	0.86	0.5143	1	NA	NA	NA	NA	NA	NA	NA	NA	promoter	Yes	ID=3-27632862-27632877-GAGCC,3-27632903-27632912-CGC,3-27632920-27632929-CGC,3-27632937-27632946-CGC,3-27632954-27632963-CGC,3-27633025-27633035-GCA;MOTIFS=CGC,GAGCC,GCA;STRUC=<VC157698>	HPRC,HGSVC,1KG-ONT	No	3.322	No	NA,NA	NA	NA
chr3:27632896	94528	INS	59	0.9284	0.5386	15	NA	NA	NA	NA	NA	NA	NA	NA	promoter	Yes	ID=3-27632862-27632877-GAGCC,3-27632903-27632912-CGC,3-27632920-27632929-CGC,3-27632937-27632946-CGC,3-27632954-27632963-CGC,3-27633025-27633035-GCA;MOTIFS=CGC,GAGCC,GCA;STRUC=<VC157698>,ID=3-27632888-27632973-CCGCCGCTGCCTCCGCG;MOTIFS=CCGCCGCTGCCTCCGCG;STRUC=<TR2346783>	HPRC,HGSVC,1KG-ONT	No	3.322	Yes	NA,NA	NA	NA
chr3:27632956	94534	INS	76	0.8748	0.453	11	NA	NA	NA	NA	NA	NA	NA	NA	promoter	Yes	ID=3-27632862-27632877-GAGCC,3-27632903-27632912-CGC,3-27632920-27632929-CGC,3-27632937-27632946-CGC,3-27632954-27632963-CGC,3-27633025-27633035-GCA;MOTIFS=CGC,GAGCC,GCA;STRUC=<VC157698>,ID=3-27632888-27632973-CCGCCGCTGCCTCCGCG;MOTIFS=CCGCCGCTGCCTCCGCG;STRUC=<TR2346783>	HPRC,HGSVC,1KG-ONT	No	4.42	Yes	NA,NA	NA	NA
chr3:27632956	94531	INS	110	0.829	0.636	6	NA	NA	NA	NA	NA	NA	NA	NA	promoter	Yes	ID=3-27632862-27632877-GAGCC,3-27632903-27632912-CGC,3-27632920-27632929-CGC,3-27632937-27632946-CGC,3-27632954-27632963-CGC,3-27633025-27633035-GCA;MOTIFS=CGC,GAGCC,GCA;STRUC=<VC157698>,ID=3-27632888-27632973-CCGCCGCTGCCTCCGCG;MOTIFS=CCGCCGCTGCCTCCGCG;STRUC=<TR2346783>	HGSVC	No	4.42	Yes	NA,NA	NA	NA
chr3:27632956	94533	INS	93	0.8563	0.5602	20	NA	NA	NA	NA	NA	NA	NA	NA	promoter	Yes	ID=3-27632862-27632877-GAGCC,3-27632903-27632912-CGC,3-27632920-27632929-CGC,3-27632937-27632946-CGC,3-27632954-27632963-CGC,3-27633025-27633035-GCA;MOTIFS=CGC,GAGCC,GCA;STRUC=<VC157698>,ID=3-27632888-27632973-CCGCCGCTGCCTCCGCG;MOTIFS=CCGCCGCTGCCTCCGCG;STRUC=<TR2346783>	HPRC,HGSVC,1KG-ONT	No	4.42	Yes	NA,NA	NA	NA
chr3:27632956	94532	INS	127	0.8441	0.5964	3	NA	NA	NA	NA	NA	NA	NA	NA	promoter	Yes	ID=3-27632862-27632877-GAGCC,3-27632903-27632912-CGC,3-27632920-27632929-CGC,3-27632937-27632946-CGC,3-27632954-27632963-CGC,3-27633025-27633035-GCA;MOTIFS=CGC,GAGCC,GCA;STRUC=<VC157698>,ID=3-27632888-27632973-CCGCCGCTGCCTCCGCG;MOTIFS=CCGCCGCTGCCTCCGCG;STRUC=<TR2346783>	HGSVC	No	4.42	Yes	NA,NA	NA	NA
chr3:27632956	94529	INS	51	0.8533	0.5569	7	NA	NA	NA	NA	NA	NA	NA	NA	promoter	Yes	ID=3-27632862-27632877-GAGCC,3-27632903-27632912-CGC,3-27632920-27632929-CGC,3-27632937-27632946-CGC,3-27632954-27632963-CGC,3-27633025-27633035-GCA;MOTIFS=CGC,GAGCC,GCA;STRUC=<VC157698>,ID=3-27632888-27632973-CCGCCGCTGCCTCCGCG;MOTIFS=CCGCCGCTGCCTCCGCG;STRUC=<TR2346783>	HPRC,HGSVC	No	4.42	Yes	NA,NA	NA	NA
chr3:27632956	94530	INS	144	0.8627	0.5766	1	NA	NA	NA	NA	NA	NA	NA	NA	promoter	Yes	ID=3-27632862-27632877-GAGCC,3-27632903-27632912-CGC,3-27632920-27632929-CGC,3-27632937-27632946-CGC,3-27632954-27632963-CGC,3-27633025-27633035-GCA;MOTIFS=CGC,GAGCC,GCA;STRUC=<VC157698>,ID=3-27632888-27632973-CCGCCGCTGCCTCCGCG;MOTIFS=CCGCCGCTGCCTCCGCG;STRUC=<TR2346783>	NA	No	4.42	No	NA,NA	NA	NA
chr3:27632970	94535	INS	68	0.8707	0.5021	1	NA	NA	NA	NA	NA	NA	NA	NA	promoter	Yes	ID=3-27632862-27632877-GAGCC,3-27632903-27632912-CGC,3-27632920-27632929-CGC,3-27632937-27632946-CGC,3-27632954-27632963-CGC,3-27633025-27633035-GCA;MOTIFS=CGC,GAGCC,GCA;STRUC=<VC157698>,ID=3-27632888-27632973-CCGCCGCTGCCTCCGCG;MOTIFS=CCGCCGCTGCCTCCGCG;STRUC=<TR2346783>	HPRC,HGSVC,1KG-ONT	No	3.322	No	NA,NA	NA	NA
chr3:27636053	94537	DEL	109	0.8845	0.4336	5	NA	NA	NA	NA	NA	NA	NA	NA	NA	No	ID=3-27636070-27636245-TTAACTAAAAATTATTAAAAATACAAAAATACTAAAAATACAAAAG;MOTIFS=TTAACTAAAAATTATTAAAAATACAAAAATACTAAAAATACAAAAG;STRUC=<TR2346787>	1KG-ONT	No	0.004	Yes	NA,NA	NA	NA
chr3:27636053	94536	DEL	63	0.8987	0.3587	5	NA	NA	NA	NA	NA	NA	NA	NA	NA	No	ID=3-27636070-27636245-TTAACTAAAAATTATTAAAAATACAAAAATACTAAAAATACAAAAG;MOTIFS=TTAACTAAAAATTATTAAAAATACAAAAATACTAAAAATACAAAAG;STRUC=<TR2346787>	NA	No	0.004	Yes	NA,NA	NA	NA
chr3:27636208	94538	DEL	92	0.9349	0.3149	1	NA	NA	NA	NA	NA	NA	NA	NA	NA	No	ID=3-27636070-27636245-TTAACTAAAAATTATTAAAAATACAAAAATACTAAAAATACAAAAG;MOTIFS=TTAACTAAAAATTATTAAAAATACAAAAATACTAAAAATACAAAAG;STRUC=<TR2346787>,ID=3-27636208-27636383-TTAACTAAAAATTATTAAAAATACAAAAATACTAAAAGTACAAAAA;MOTIFS=TTAACTAAAAATTATTAAAAATACAAAAATACTAAAAGTACAAAAA;STRUC=<TR2346788>	1KG-ONT	No	0.004	No	NA,NA	NA	NA
chr3:27688227	94539	DEL	326	0.9438	0.2276	1	NA	NA	NA	NA	NA	NA	NA	NA	NA	No	ID=3-27688445-27688460-GAGGA;MOTIFS=GAGGA;STRUC=<TR2346893>	NA	Yes	0.414	No	NA,NA	NA	NA
chr3:27694047	94540	DEL	53	0.8722	0.4954	1	NA	NA	NA	NA	NA	NA	NA	NA	NA	No	ID=3-27694053-27694075-A;MOTIFS=A;STRUC=<TR2346898>	NA	No	2.483	No	NA,NA	NA	NA
chr3:27708815	94541	DEL	93	0.86	0.5281	6	NA	NA	NA	NA	NA	NA	NA	NA	NA	No	NA	HPRC,HGSVC,1KG-ONT	Yes	5.926	Yes	NA,NA	NA	NA
chr3:27737959	94542	INS	54	0.8535	0.5296	2	NA	NA	NA	NA	NA	NA	NA	NA	NA	No	ID=3-27737915-27737936-A;MOTIFS=A;STRUC=(A)n,ID=3-27737935-27737960-AT;MOTIFS=AT;STRUC=<TR2346975>	NA	No	0.354	No	NA,NA	NA	NA
chr3:27760819	94543	INS	321	0.9147	0.3377	32	NA	NA	NA	NA	NA	NA	NA	NA	NA	No	NA	HPRC,HGSVC,1KG-ONT	Yes	0.794	Yes	NA,NA	NA	NA
chr3:27770657	94544	DEL	4273	0.8376	0.61	1	NA	NA	NA	NA	NA	NA	NA	NA	NA	No	ID=3-27771180-27771189-TAA;MOTIFS=TAA;STRUC=(TAA)n,ID=3-27771791-27771803-A;MOTIFS=A;STRUC=<TR2347017>,ID=3-27771804-27771818-A;MOTIFS=A;STRUC=(A)n,ID=3-27772065-27772085-TATC;MOTIFS=TATC;STRUC=<TR2347018>,ID=3-27772106-27772117-TC;MOTIFS=TC;STRUC=<TR2347019>,ID=3-27772243-27772251-A;MOTIFS=A;STRUC=<TR2347020>,ID=3-27773879-27773901-A;MOTIFS=A;STRUC=<TR2347021>,ID=3-27774268-27774285-TTTGT;MOTIFS=TTTGT;STRUC=<TR2347022>	NA	Yes	5.569	No	NA,NA	NA	NA
chr3:27790606	94545	DEL	334	0.947	0.2272	656	NA	NA	NA	NA	NA	NA	NA	NA	NA	No	ID=3-27790462-27790471-TG,3-27790674-27790703-AAAAT,3-27791005-27791026-AAT;MOTIFS=AAT,AAAAT,TG;STRUC=<VC157719>	HPRC,HGSVC,1KG-ONT	Yes	0.603	Yes	NA,NA	NA	NA
chr3:27832671	94547	INS	90	0.8439	0.5719	38	NA	NA	NA	NA	NA	NA	NA	NA	NA	No	NA	HPRC,HGSVC,1KG-ONT	Yes	2.387	Yes	NA,NA	NA	NA
chr3:27857768	94548	INS	312	0.9549	0.193	325	NA	NA	NA	NA	NA	NA	NA	NA	NA	No	NA	HPRC,HGSVC,1KG-ONT	Yes	5.256	Yes	NA,NA	NA	NA
chr3:27857768	94549	INS	331	0.9332	0.2581	23	NA	NA	NA	NA	NA	NA	NA	NA	NA	No	NA	HPRC,HGSVC,1KG-ONT	Yes	5.256	Yes	NA,NA	NA	NA
chr3:27883857	94550	INS	58	0.9419	0.2343	1	NA	NA	NA	NA	NA	NA	NA	NA	NA	No	ID=3-27883767-27883776-A,3-27883855-27883869-AT,3-27883857-27883915-ATATATATATATGAATATATATATGAAAG,3-27883871-27883881-AT,3-27883886-27883898-AT,3-27883900-27883910-AT,3-27883915-27883925-AT,3-27883927-27883936-AT,3-27883944-27883994-ATATATGAATATATATAAAAGATAT,3-27883952-27883961-AT,3-27883965-27883975-AT,3-27883977-27883986-AT,3-27883977-27884104-ATATATATAAAAGATATATATATGAAT,3-27883990-27884000-AT,3-27884002-27884013-AT,3-27884017-27884027-AT,3-27884029-27884040-AT,3-27884044-27884054-AT,3-27884056-27884067-AT,3-27884071-27884081-AT,3-27884083-27884094-AT,3-27884098-27884104-AT,3-27884098-27884189-ATATATGAATATATATGAAAGATAT,3-27884106-27884114-AT,3-27884119-27884129-AT,3-27884131-27884139-AT,3-27884131-27884291-ATATATATGAAAGATATATATATGAATATATATGAAAGATATATATATGAAT,3-27884144-27884154-AT,3-27884156-27884164-AT,3-27884169-27884179-AT,3-27884181-27884191-AT,3-27884196-27884206-AT,3-27884208-27884216-AT,3-27884221-27884231-AT,3-27884233-27884243-AT,3-27884248-27884258-AT,3-27884273-27884283-AT,3-27884318-27884328-AT,3-27884330-27884339-AT,3-27884410-27884420-AT,3-27884437-27884448-AT;MOTIFS=A,AT,ATATATATATATGAATATATATATGAAAG,ATATATGAATATATATGAAAGATAT,ATATATATGAAAGATATATATATGAATATATATGAAAGATATATATATGAAT,ATATATGAATATATATAAAAGATAT,ATATATATAAAAGATATATATATGAAT;STRUC=<VC157726>	HPRC,HGSVC,1KG-ONT	Yes	1.616	Yes	NA,NA	NA	NA
chr3:27883857	94551	INS	58	0.9514	0.199	17	NA	NA	NA	NA	NA	NA	NA	NA	NA	No	ID=3-27883767-27883776-A,3-27883855-27883869-AT,3-27883857-27883915-ATATATATATATGAATATATATATGAAAG,3-27883871-27883881-AT,3-27883886-27883898-AT,3-27883900-27883910-AT,3-27883915-27883925-AT,3-27883927-27883936-AT,3-27883944-27883994-ATATATGAATATATATAAAAGATAT,3-27883952-27883961-AT,3-27883965-27883975-AT,3-27883977-27883986-AT,3-27883977-27884104-ATATATATAAAAGATATATATATGAAT,3-27883990-27884000-AT,3-27884002-27884013-AT,3-27884017-27884027-AT,3-27884029-27884040-AT,3-27884044-27884054-AT,3-27884056-27884067-AT,3-27884071-27884081-AT,3-27884083-27884094-AT,3-27884098-27884104-AT,3-27884098-27884189-ATATATGAATATATATGAAAGATAT,3-27884106-27884114-AT,3-27884119-27884129-AT,3-27884131-27884139-AT,3-27884131-27884291-ATATATATGAAAGATATATATATGAATATATATGAAAGATATATATATGAAT,3-27884144-27884154-AT,3-27884156-27884164-AT,3-27884169-27884179-AT,3-27884181-27884191-AT,3-27884196-27884206-AT,3-27884208-27884216-AT,3-27884221-27884231-AT,3-27884233-27884243-AT,3-27884248-27884258-AT,3-27884273-27884283-AT,3-27884318-27884328-AT,3-27884330-27884339-AT,3-27884410-27884420-AT,3-27884437-27884448-AT;MOTIFS=A,AT,ATATATATATATGAATATATATATGAAAG,ATATATGAATATATATGAAAGATAT,ATATATATGAAAGATATATATATGAATATATATGAAAGATATATATATGAAT,ATATATGAATATATATAAAAGATAT,ATATATATAAAAGATATATATATGAAT;STRUC=<VC157726>	HPRC,HGSVC,1KG-ONT	Yes	1.616	Yes	NA,NA	NA	NA
chr3:27883911	94554	INS	79	0.8607	0.5017	9	NA	NA	NA	NA	NA	NA	NA	NA	NA	No	ID=3-27883767-27883776-A,3-27883855-27883869-AT,3-27883857-27883915-ATATATATATATGAATATATATATGAAAG,3-27883871-27883881-AT,3-27883886-27883898-AT,3-27883900-27883910-AT,3-27883915-27883925-AT,3-27883927-27883936-AT,3-27883944-27883994-ATATATGAATATATATAAAAGATAT,3-27883952-27883961-AT,3-27883965-27883975-AT,3-27883977-27883986-AT,3-27883977-27884104-ATATATATAAAAGATATATATATGAAT,3-27883990-27884000-AT,3-27884002-27884013-AT,3-27884017-27884027-AT,3-27884029-27884040-AT,3-27884044-27884054-AT,3-27884056-27884067-AT,3-27884071-27884081-AT,3-27884083-27884094-AT,3-27884098-27884104-AT,3-27884098-27884189-ATATATGAATATATATGAAAGATAT,3-27884106-27884114-AT,3-27884119-27884129-AT,3-27884131-27884139-AT,3-27884131-27884291-ATATATATGAAAGATATATATATGAATATATATGAAAGATATATATATGAAT,3-27884144-27884154-AT,3-27884156-27884164-AT,3-27884169-27884179-AT,3-27884181-27884191-AT,3-27884196-27884206-AT,3-27884208-27884216-AT,3-27884221-27884231-AT,3-27884233-27884243-AT,3-27884248-27884258-AT,3-27884273-27884283-AT,3-27884318-27884328-AT,3-27884330-27884339-AT,3-27884410-27884420-AT,3-27884437-27884448-AT;MOTIFS=A,AT,ATATATATATATGAATATATATATGAAAG,ATATATGAATATATATGAAAGATAT,ATATATATGAAAGATATATATATGAATATATATGAAAGATATATATATGAAT,ATATATGAATATATATAAAAGATAT,ATATATATAAAAGATATATATATGAAT;STRUC=<VC157726>	HPRC,HGSVC,1KG-ONT	Yes	0.123	Yes	NA,NA	NA	NA
chr3:27883911	94553	INS	79	0.8598	0.544	36	NA	NA	NA	NA	NA	NA	NA	NA	NA	No	ID=3-27883767-27883776-A,3-27883855-27883869-AT,3-27883857-27883915-ATATATATATATGAATATATATATGAAAG,3-27883871-27883881-AT,3-27883886-27883898-AT,3-27883900-27883910-AT,3-27883915-27883925-AT,3-27883927-27883936-AT,3-27883944-27883994-ATATATGAATATATATAAAAGATAT,3-27883952-27883961-AT,3-27883965-27883975-AT,3-27883977-27883986-AT,3-27883977-27884104-ATATATATAAAAGATATATATATGAAT,3-27883990-27884000-AT,3-27884002-27884013-AT,3-27884017-27884027-AT,3-27884029-27884040-AT,3-27884044-27884054-AT,3-27884056-27884067-AT,3-27884071-27884081-AT,3-27884083-27884094-AT,3-27884098-27884104-AT,3-27884098-27884189-ATATATGAATATATATGAAAGATAT,3-27884106-27884114-AT,3-27884119-27884129-AT,3-27884131-27884139-AT,3-27884131-27884291-ATATATATGAAAGATATATATATGAATATATATGAAAGATATATATATGAAT,3-27884144-27884154-AT,3-27884156-27884164-AT,3-27884169-27884179-AT,3-27884181-27884191-AT,3-27884196-27884206-AT,3-27884208-27884216-AT,3-27884221-27884231-AT,3-27884233-27884243-AT,3-27884248-27884258-AT,3-27884273-27884283-AT,3-27884318-27884328-AT,3-27884330-27884339-AT,3-27884410-27884420-AT,3-27884437-27884448-AT;MOTIFS=A,AT,ATATATATATATGAATATATATATGAAAG,ATATATGAATATATATGAAAGATAT,ATATATATGAAAGATATATATATGAATATATATGAAAGATATATATATGAAT,ATATATGAATATATATAAAAGATAT,ATATATATAAAAGATATATATATGAAT;STRUC=<VC157726>	HPRC,HGSVC,1KG-ONT	Yes	0.123	Yes	NA,NA	NA	NA
chr3:27883911	94552	INS	185	0.8141	0.6888	3	NA	NA	NA	NA	NA	NA	NA	NA	NA	No	ID=3-27883767-27883776-A,3-27883855-27883869-AT,3-27883857-27883915-ATATATATATATGAATATATATATGAAAG,3-27883871-27883881-AT,3-27883886-27883898-AT,3-27883900-27883910-AT,3-27883915-27883925-AT,3-27883927-27883936-AT,3-27883944-27883994-ATATATGAATATATATAAAAGATAT,3-27883952-27883961-AT,3-27883965-27883975-AT,3-27883977-27883986-AT,3-27883977-27884104-ATATATATAAAAGATATATATATGAAT,3-27883990-27884000-AT,3-27884002-27884013-AT,3-27884017-27884027-AT,3-27884029-27884040-AT,3-27884044-27884054-AT,3-27884056-27884067-AT,3-27884071-27884081-AT,3-27884083-27884094-AT,3-27884098-27884104-AT,3-27884098-27884189-ATATATGAATATATATGAAAGATAT,3-27884106-27884114-AT,3-27884119-27884129-AT,3-27884131-27884139-AT,3-27884131-27884291-ATATATATGAAAGATATATATATGAATATATATGAAAGATATATATATGAAT,3-27884144-27884154-AT,3-27884156-27884164-AT,3-27884169-27884179-AT,3-27884181-27884191-AT,3-27884196-27884206-AT,3-27884208-27884216-AT,3-27884221-27884231-AT,3-27884233-27884243-AT,3-27884248-27884258-AT,3-27884273-27884283-AT,3-27884318-27884328-AT,3-27884330-27884339-AT,3-27884410-27884420-AT,3-27884437-27884448-AT;MOTIFS=A,AT,ATATATATATATGAATATATATATGAAAG,ATATATGAATATATATGAAAGATAT,ATATATATGAAAGATATATATATGAATATATATGAAAGATATATATATGAAT,ATATATGAATATATATAAAAGATAT,ATATATATAAAAGATATATATATGAAT;STRUC=<VC157726>	HGSVC	Yes	0.123	Yes	NA,NA	NA	NA
chr3:27883919	94555	INS	54	0.942	0.2316	72	NA	NA	NA	NA	NA	NA	NA	NA	NA	No	ID=3-27883767-27883776-A,3-27883855-27883869-AT,3-27883857-27883915-ATATATATATATGAATATATATATGAAAG,3-27883871-27883881-AT,3-27883886-27883898-AT,3-27883900-27883910-AT,3-27883915-27883925-AT,3-27883927-27883936-AT,3-27883944-27883994-ATATATGAATATATATAAAAGATAT,3-27883952-27883961-AT,3-27883965-27883975-AT,3-27883977-27883986-AT,3-27883977-27884104-ATATATATAAAAGATATATATATGAAT,3-27883990-27884000-AT,3-27884002-27884013-AT,3-27884017-27884027-AT,3-27884029-27884040-AT,3-27884044-27884054-AT,3-27884056-27884067-AT,3-27884071-27884081-AT,3-27884083-27884094-AT,3-27884098-27884104-AT,3-27884098-27884189-ATATATGAATATATATGAAAGATAT,3-27884106-27884114-AT,3-27884119-27884129-AT,3-27884131-27884139-AT,3-27884131-27884291-ATATATATGAAAGATATATATATGAATATATATGAAAGATATATATATGAAT,3-27884144-27884154-AT,3-27884156-27884164-AT,3-27884169-27884179-AT,3-27884181-27884191-AT,3-27884196-27884206-AT,3-27884208-27884216-AT,3-27884221-27884231-AT,3-27884233-27884243-AT,3-27884248-27884258-AT,3-27884273-27884283-AT,3-27884318-27884328-AT,3-27884330-27884339-AT,3-27884410-27884420-AT,3-27884437-27884448-AT;MOTIFS=A,AT,ATATATATATATGAATATATATATGAAAG,ATATATGAATATATATGAAAGATAT,ATATATATGAAAGATATATATATGAATATATATGAAAGATATATATATGAAT,ATATATGAATATATATAAAAGATAT,ATATATATAAAAGATATATATATGAAT;STRUC=<VC157726>	HPRC,HGSVC,1KG-ONT	Yes	1.616	Yes	NA,NA	NA	NA
chr3:27883928	94556	INS	63	0.835	0.6087	3	NA	NA	NA	NA	NA	NA	NA	NA	NA	No	ID=3-27883767-27883776-A,3-27883855-27883869-AT,3-27883857-27883915-ATATATATATATGAATATATATATGAAAG,3-27883871-27883881-AT,3-27883886-27883898-AT,3-27883900-27883910-AT,3-27883915-27883925-AT,3-27883927-27883936-AT,3-27883944-27883994-ATATATGAATATATATAAAAGATAT,3-27883952-27883961-AT,3-27883965-27883975-AT,3-27883977-27883986-AT,3-27883977-27884104-ATATATATAAAAGATATATATATGAAT,3-27883990-27884000-AT,3-27884002-27884013-AT,3-27884017-27884027-AT,3-27884029-27884040-AT,3-27884044-27884054-AT,3-27884056-27884067-AT,3-27884071-27884081-AT,3-27884083-27884094-AT,3-27884098-27884104-AT,3-27884098-27884189-ATATATGAATATATATGAAAGATAT,3-27884106-27884114-AT,3-27884119-27884129-AT,3-27884131-27884139-AT,3-27884131-27884291-ATATATATGAAAGATATATATATGAATATATATGAAAGATATATATATGAAT,3-27884144-27884154-AT,3-27884156-27884164-AT,3-27884169-27884179-AT,3-27884181-27884191-AT,3-27884196-27884206-AT,3-27884208-27884216-AT,3-27884221-27884231-AT,3-27884233-27884243-AT,3-27884248-27884258-AT,3-27884273-27884283-AT,3-27884318-27884328-AT,3-27884330-27884339-AT,3-27884410-27884420-AT,3-27884437-27884448-AT;MOTIFS=A,AT,ATATATATATATGAATATATATATGAAAG,ATATATGAATATATATGAAAGATAT,ATATATATGAAAGATATATATATGAATATATATGAAAGATATATATATGAAT,ATATATGAATATATATAAAAGATAT,ATATATATAAAAGATATATATATGAAT;STRUC=<VC157726>	HPRC,HGSVC,1KG-ONT	Yes	1.616	Yes	NA,NA	NA	NA
chr3:27883952	94557	INS	104	0.8173	0.6618	3	NA	NA	NA	NA	NA	NA	NA	NA	NA	No	ID=3-27883767-27883776-A,3-27883855-27883869-AT,3-27883857-27883915-ATATATATATATGAATATATATATGAAAG,3-27883871-27883881-AT,3-27883886-27883898-AT,3-27883900-27883910-AT,3-27883915-27883925-AT,3-27883927-27883936-AT,3-27883944-27883994-ATATATGAATATATATAAAAGATAT,3-27883952-27883961-AT,3-27883965-27883975-AT,3-27883977-27883986-AT,3-27883977-27884104-ATATATATAAAAGATATATATATGAAT,3-27883990-27884000-AT,3-27884002-27884013-AT,3-27884017-27884027-AT,3-27884029-27884040-AT,3-27884044-27884054-AT,3-27884056-27884067-AT,3-27884071-27884081-AT,3-27884083-27884094-AT,3-27884098-27884104-AT,3-27884098-27884189-ATATATGAATATATATGAAAGATAT,3-27884106-27884114-AT,3-27884119-27884129-AT,3-27884131-27884139-AT,3-27884131-27884291-ATATATATGAAAGATATATATATGAATATATATGAAAGATATATATATGAAT,3-27884144-27884154-AT,3-27884156-27884164-AT,3-27884169-27884179-AT,3-27884181-27884191-AT,3-27884196-27884206-AT,3-27884208-27884216-AT,3-27884221-27884231-AT,3-27884233-27884243-AT,3-27884248-27884258-AT,3-27884273-27884283-AT,3-27884318-27884328-AT,3-27884330-27884339-AT,3-27884410-27884420-AT,3-27884437-27884448-AT;MOTIFS=A,AT,ATATATATATATGAATATATATATGAAAG,ATATATGAATATATATGAAAGATAT,ATATATATGAAAGATATATATATGAATATATATGAAAGATATATATATGAAT,ATATATGAATATATATAAAAGATAT,ATATATATAAAAGATATATATATGAAT;STRUC=<VC157726>	HPRC,HGSVC,1KG-ONT	Yes	1.616	Yes	NA,NA	NA	NA
chr3:27883952	94558	INS	125	0.9231	0.2834	40	NA	NA	NA	NA	NA	NA	NA	NA	NA	No	ID=3-27883767-27883776-A,3-27883855-27883869-AT,3-27883857-27883915-ATATATATATATGAATATATATATGAAAG,3-27883871-27883881-AT,3-27883886-27883898-AT,3-27883900-27883910-AT,3-27883915-27883925-AT,3-27883927-27883936-AT,3-27883944-27883994-ATATATGAATATATATAAAAGATAT,3-27883952-27883961-AT,3-27883965-27883975-AT,3-27883977-27883986-AT,3-27883977-27884104-ATATATATAAAAGATATATATATGAAT,3-27883990-27884000-AT,3-27884002-27884013-AT,3-27884017-27884027-AT,3-27884029-27884040-AT,3-27884044-27884054-AT,3-27884056-27884067-AT,3-27884071-27884081-AT,3-27884083-27884094-AT,3-27884098-27884104-AT,3-27884098-27884189-ATATATGAATATATATGAAAGATAT,3-27884106-27884114-AT,3-27884119-27884129-AT,3-27884131-27884139-AT,3-27884131-27884291-ATATATATGAAAGATATATATATGAATATATATGAAAGATATATATATGAAT,3-27884144-27884154-AT,3-27884156-27884164-AT,3-27884169-27884179-AT,3-27884181-27884191-AT,3-27884196-27884206-AT,3-27884208-27884216-AT,3-27884221-27884231-AT,3-27884233-27884243-AT,3-27884248-27884258-AT,3-27884273-27884283-AT,3-27884318-27884328-AT,3-27884330-27884339-AT,3-27884410-27884420-AT,3-27884437-27884448-AT;MOTIFS=A,AT,ATATATATATATGAATATATATATGAAAG,ATATATGAATATATATGAAAGATAT,ATATATATGAAAGATATATATATGAATATATATGAAAGATATATATATGAAT,ATATATGAATATATATAAAAGATAT,ATATATATAAAAGATATATATATGAAT;STRUC=<VC157726>	HPRC,HGSVC,1KG-ONT	Yes	1.616	Yes	NA,NA	NA	NA
chr3:27883960	94559	INS	60	0.8272	0.6336	1	NA	NA	NA	NA	NA	NA	NA	NA	NA	No	ID=3-27883767-27883776-A,3-27883855-27883869-AT,3-27883857-27883915-ATATATATATATGAATATATATATGAAAG,3-27883871-27883881-AT,3-27883886-27883898-AT,3-27883900-27883910-AT,3-27883915-27883925-AT,3-27883927-27883936-AT,3-27883944-27883994-ATATATGAATATATATAAAAGATAT,3-27883952-27883961-AT,3-27883965-27883975-AT,3-27883977-27883986-AT,3-27883977-27884104-ATATATATAAAAGATATATATATGAAT,3-27883990-27884000-AT,3-27884002-27884013-AT,3-27884017-27884027-AT,3-27884029-27884040-AT,3-27884044-27884054-AT,3-27884056-27884067-AT,3-27884071-27884081-AT,3-27884083-27884094-AT,3-27884098-27884104-AT,3-27884098-27884189-ATATATGAATATATATGAAAGATAT,3-27884106-27884114-AT,3-27884119-27884129-AT,3-27884131-27884139-AT,3-27884131-27884291-ATATATATGAAAGATATATATATGAATATATATGAAAGATATATATATGAAT,3-27884144-27884154-AT,3-27884156-27884164-AT,3-27884169-27884179-AT,3-27884181-27884191-AT,3-27884196-27884206-AT,3-27884208-27884216-AT,3-27884221-27884231-AT,3-27884233-27884243-AT,3-27884248-27884258-AT,3-27884273-27884283-AT,3-27884318-27884328-AT,3-27884330-27884339-AT,3-27884410-27884420-AT,3-27884437-27884448-AT;MOTIFS=A,AT,ATATATATATATGAATATATATATGAAAG,ATATATGAATATATATGAAAGATAT,ATATATATGAAAGATATATATATGAATATATATGAAAGATATATATATGAAT,ATATATGAATATATATAAAAGATAT,ATATATATAAAAGATATATATATGAAT;STRUC=<VC157726>	HPRC,HGSVC,1KG-ONT	Yes	1.616	No	NA,NA	NA	NA
chr3:27883977	94563	INS	132	0.8179	0.6815	8	NA	NA	NA	NA	NA	NA	NA	NA	NA	No	ID=3-27883767-27883776-A,3-27883855-27883869-AT,3-27883857-27883915-ATATATATATATGAATATATATATGAAAG,3-27883871-27883881-AT,3-27883886-27883898-AT,3-27883900-27883910-AT,3-27883915-27883925-AT,3-27883927-27883936-AT,3-27883944-27883994-ATATATGAATATATATAAAAGATAT,3-27883952-27883961-AT,3-27883965-27883975-AT,3-27883977-27883986-AT,3-27883977-27884104-ATATATATAAAAGATATATATATGAAT,3-27883990-27884000-AT,3-27884002-27884013-AT,3-27884017-27884027-AT,3-27884029-27884040-AT,3-27884044-27884054-AT,3-27884056-27884067-AT,3-27884071-27884081-AT,3-27884083-27884094-AT,3-27884098-27884104-AT,3-27884098-27884189-ATATATGAATATATATGAAAGATAT,3-27884106-27884114-AT,3-27884119-27884129-AT,3-27884131-27884139-AT,3-27884131-27884291-ATATATATGAAAGATATATATATGAATATATATGAAAGATATATATATGAAT,3-27884144-27884154-AT,3-27884156-27884164-AT,3-27884169-27884179-AT,3-27884181-27884191-AT,3-27884196-27884206-AT,3-27884208-27884216-AT,3-27884221-27884231-AT,3-27884233-27884243-AT,3-27884248-27884258-AT,3-27884273-27884283-AT,3-27884318-27884328-AT,3-27884330-27884339-AT,3-27884410-27884420-AT,3-27884437-27884448-AT;MOTIFS=A,AT,ATATATATATATGAATATATATATGAAAG,ATATATGAATATATATGAAAGATAT,ATATATATGAAAGATATATATATGAATATATATGAAAGATATATATATGAAT,ATATATGAATATATATAAAAGATAT,ATATATATAAAAGATATATATATGAAT;STRUC=<VC157726>	HPRC,HGSVC	Yes	0.469	Yes	NA,NA	NA	NA
chr3:27883977	94562	INS	158	0.8558	0.5225	5	NA	NA	NA	NA	NA	NA	NA	NA	NA	No	ID=3-27883767-27883776-A,3-27883855-27883869-AT,3-27883857-27883915-ATATATATATATGAATATATATATGAAAG,3-27883871-27883881-AT,3-27883886-27883898-AT,3-27883900-27883910-AT,3-27883915-27883925-AT,3-27883927-27883936-AT,3-27883944-27883994-ATATATGAATATATATAAAAGATAT,3-27883952-27883961-AT,3-27883965-27883975-AT,3-27883977-27883986-AT,3-27883977-27884104-ATATATATAAAAGATATATATATGAAT,3-27883990-27884000-AT,3-27884002-27884013-AT,3-27884017-27884027-AT,3-27884029-27884040-AT,3-27884044-27884054-AT,3-27884056-27884067-AT,3-27884071-27884081-AT,3-27884083-27884094-AT,3-27884098-27884104-AT,3-27884098-27884189-ATATATGAATATATATGAAAGATAT,3-27884106-27884114-AT,3-27884119-27884129-AT,3-27884131-27884139-AT,3-27884131-27884291-ATATATATGAAAGATATATATATGAATATATATGAAAGATATATATATGAAT,3-27884144-27884154-AT,3-27884156-27884164-AT,3-27884169-27884179-AT,3-27884181-27884191-AT,3-27884196-27884206-AT,3-27884208-27884216-AT,3-27884221-27884231-AT,3-27884233-27884243-AT,3-27884248-27884258-AT,3-27884273-27884283-AT,3-27884318-27884328-AT,3-27884330-27884339-AT,3-27884410-27884420-AT,3-27884437-27884448-AT;MOTIFS=A,AT,ATATATATATATGAATATATATATGAAAG,ATATATGAATATATATGAAAGATAT,ATATATATGAAAGATATATATATGAATATATATGAAAGATATATATATGAAT,ATATATGAATATATATAAAAGATAT,ATATATATAAAAGATATATATATGAAT;STRUC=<VC157726>	HPRC,HGSVC	Yes	0.469	No	NA,NA	NA	NA
chr3:27883977	94560	INS	64	0.9008	0.4212	5	NA	NA	NA	NA	NA	NA	NA	NA	NA	No	ID=3-27883767-27883776-A,3-27883855-27883869-AT,3-27883857-27883915-ATATATATATATGAATATATATATGAAAG,3-27883871-27883881-AT,3-27883886-27883898-AT,3-27883900-27883910-AT,3-27883915-27883925-AT,3-27883927-27883936-AT,3-27883944-27883994-ATATATGAATATATATAAAAGATAT,3-27883952-27883961-AT,3-27883965-27883975-AT,3-27883977-27883986-AT,3-27883977-27884104-ATATATATAAAAGATATATATATGAAT,3-27883990-27884000-AT,3-27884002-27884013-AT,3-27884017-27884027-AT,3-27884029-27884040-AT,3-27884044-27884054-AT,3-27884056-27884067-AT,3-27884071-27884081-AT,3-27884083-27884094-AT,3-27884098-27884104-AT,3-27884098-27884189-ATATATGAATATATATGAAAGATAT,3-27884106-27884114-AT,3-27884119-27884129-AT,3-27884131-27884139-AT,3-27884131-27884291-ATATATATGAAAGATATATATATGAATATATATGAAAGATATATATATGAAT,3-27884144-27884154-AT,3-27884156-27884164-AT,3-27884169-27884179-AT,3-27884181-27884191-AT,3-27884196-27884206-AT,3-27884208-27884216-AT,3-27884221-27884231-AT,3-27884233-27884243-AT,3-27884248-27884258-AT,3-27884273-27884283-AT,3-27884318-27884328-AT,3-27884330-27884339-AT,3-27884410-27884420-AT,3-27884437-27884448-AT;MOTIFS=A,AT,ATATATATATATGAATATATATATGAAAG,ATATATGAATATATATGAAAGATAT,ATATATATGAAAGATATATATATGAATATATATGAAAGATATATATATGAAT,ATATATGAATATATATAAAAGATAT,ATATATATAAAAGATATATATATGAAT;STRUC=<VC157726>	HPRC,HGSVC,1KG-ONT	No	0.469	No	NA,NA	NA	NA
chr3:27883977	94561	INS	52	0.8699	0.5403	17	NA	NA	NA	NA	NA	NA	NA	NA	NA	No	ID=3-27883767-27883776-A,3-27883855-27883869-AT,3-27883857-27883915-ATATATATATATGAATATATATATGAAAG,3-27883871-27883881-AT,3-27883886-27883898-AT,3-27883900-27883910-AT,3-27883915-27883925-AT,3-27883927-27883936-AT,3-27883944-27883994-ATATATGAATATATATAAAAGATAT,3-27883952-27883961-AT,3-27883965-27883975-AT,3-27883977-27883986-AT,3-27883977-27884104-ATATATATAAAAGATATATATATGAAT,3-27883990-27884000-AT,3-27884002-27884013-AT,3-27884017-27884027-AT,3-27884029-27884040-AT,3-27884044-27884054-AT,3-27884056-27884067-AT,3-27884071-27884081-AT,3-27884083-27884094-AT,3-27884098-27884104-AT,3-27884098-27884189-ATATATGAATATATATGAAAGATAT,3-27884106-27884114-AT,3-27884119-27884129-AT,3-27884131-27884139-AT,3-27884131-27884291-ATATATATGAAAGATATATATATGAATATATATGAAAGATATATATATGAAT,3-27884144-27884154-AT,3-27884156-27884164-AT,3-27884169-27884179-AT,3-27884181-27884191-AT,3-27884196-27884206-AT,3-27884208-27884216-AT,3-27884221-27884231-AT,3-27884233-27884243-AT,3-27884248-27884258-AT,3-27884273-27884283-AT,3-27884318-27884328-AT,3-27884330-27884339-AT,3-27884410-27884420-AT,3-27884437-27884448-AT;MOTIFS=A,AT,ATATATATATATGAATATATATATGAAAG,ATATATGAATATATATGAAAGATAT,ATATATATGAAAGATATATATATGAATATATATGAAAGATATATATATGAAT,ATATATGAATATATATAAAAGATAT,ATATATATAAAAGATATATATATGAAT;STRUC=<VC157726>	HPRC,HGSVC,1KG-ONT	No	0.469	Yes	NA,NA	NA	NA
chr3:27883977	94564	INS	79	0.8048	0.682	1	NA	NA	NA	NA	NA	NA	NA	NA	NA	No	ID=3-27883767-27883776-A,3-27883855-27883869-AT,3-27883857-27883915-ATATATATATATGAATATATATATGAAAG,3-27883871-27883881-AT,3-27883886-27883898-AT,3-27883900-27883910-AT,3-27883915-27883925-AT,3-27883927-27883936-AT,3-27883944-27883994-ATATATGAATATATATAAAAGATAT,3-27883952-27883961-AT,3-27883965-27883975-AT,3-27883977-27883986-AT,3-27883977-27884104-ATATATATAAAAGATATATATATGAAT,3-27883990-27884000-AT,3-27884002-27884013-AT,3-27884017-27884027-AT,3-27884029-27884040-AT,3-27884044-27884054-AT,3-27884056-27884067-AT,3-27884071-27884081-AT,3-27884083-27884094-AT,3-27884098-27884104-AT,3-27884098-27884189-ATATATGAATATATATGAAAGATAT,3-27884106-27884114-AT,3-27884119-27884129-AT,3-27884131-27884139-AT,3-27884131-27884291-ATATATATGAAAGATATATATATGAATATATATGAAAGATATATATATGAAT,3-27884144-27884154-AT,3-27884156-27884164-AT,3-27884169-27884179-AT,3-27884181-27884191-AT,3-27884196-27884206-AT,3-27884208-27884216-AT,3-27884221-27884231-AT,3-27884233-27884243-AT,3-27884248-27884258-AT,3-27884273-27884283-AT,3-27884318-27884328-AT,3-27884330-27884339-AT,3-27884410-27884420-AT,3-27884437-27884448-AT;MOTIFS=A,AT,ATATATATATATGAATATATATATGAAAG,ATATATGAATATATATGAAAGATAT,ATATATATGAAAGATATATATATGAATATATATGAAAGATATATATATGAAT,ATATATGAATATATATAAAAGATAT,ATATATATAAAAGATATATATATGAAT;STRUC=<VC157726>	HPRC,HGSVC,1KG-ONT	Yes	0.469	Yes	NA,NA	NA	NA
chr3:27883993	94566	INS	68	0.8011	0.6863	2	NA	NA	NA	NA	NA	NA	NA	NA	NA	No	ID=3-27883767-27883776-A,3-27883855-27883869-AT,3-27883857-27883915-ATATATATATATGAATATATATATGAAAG,3-27883871-27883881-AT,3-27883886-27883898-AT,3-27883900-27883910-AT,3-27883915-27883925-AT,3-27883927-27883936-AT,3-27883944-27883994-ATATATGAATATATATAAAAGATAT,3-27883952-27883961-AT,3-27883965-27883975-AT,3-27883977-27883986-AT,3-27883977-27884104-ATATATATAAAAGATATATATATGAAT,3-27883990-27884000-AT,3-27884002-27884013-AT,3-27884017-27884027-AT,3-27884029-27884040-AT,3-27884044-27884054-AT,3-27884056-27884067-AT,3-27884071-27884081-AT,3-27884083-27884094-AT,3-27884098-27884104-AT,3-27884098-27884189-ATATATGAATATATATGAAAGATAT,3-27884106-27884114-AT,3-27884119-27884129-AT,3-27884131-27884139-AT,3-27884131-27884291-ATATATATGAAAGATATATATATGAATATATATGAAAGATATATATATGAAT,3-27884144-27884154-AT,3-27884156-27884164-AT,3-27884169-27884179-AT,3-27884181-27884191-AT,3-27884196-27884206-AT,3-27884208-27884216-AT,3-27884221-27884231-AT,3-27884233-27884243-AT,3-27884248-27884258-AT,3-27884273-27884283-AT,3-27884318-27884328-AT,3-27884330-27884339-AT,3-27884410-27884420-AT,3-27884437-27884448-AT;MOTIFS=A,AT,ATATATATATATGAATATATATATGAAAG,ATATATGAATATATATGAAAGATAT,ATATATATGAAAGATATATATATGAATATATATGAAAGATATATATATGAAT,ATATATGAATATATATAAAAGATAT,ATATATATAAAAGATATATATATGAAT;STRUC=<VC157726>	HPRC,HGSVC,1KG-ONT	No	1.616	No	NA,NA	NA	NA
chr3:27884004	94567	INS	146	0.87	0.5015	12	NA	NA	NA	NA	NA	NA	NA	NA	NA	No	ID=3-27883767-27883776-A,3-27883855-27883869-AT,3-27883857-27883915-ATATATATATATGAATATATATATGAAAG,3-27883871-27883881-AT,3-27883886-27883898-AT,3-27883900-27883910-AT,3-27883915-27883925-AT,3-27883927-27883936-AT,3-27883944-27883994-ATATATGAATATATATAAAAGATAT,3-27883952-27883961-AT,3-27883965-27883975-AT,3-27883977-27883986-AT,3-27883977-27884104-ATATATATAAAAGATATATATATGAAT,3-27883990-27884000-AT,3-27884002-27884013-AT,3-27884017-27884027-AT,3-27884029-27884040-AT,3-27884044-27884054-AT,3-27884056-27884067-AT,3-27884071-27884081-AT,3-27884083-27884094-AT,3-27884098-27884104-AT,3-27884098-27884189-ATATATGAATATATATGAAAGATAT,3-27884106-27884114-AT,3-27884119-27884129-AT,3-27884131-27884139-AT,3-27884131-27884291-ATATATATGAAAGATATATATATGAATATATATGAAAGATATATATATGAAT,3-27884144-27884154-AT,3-27884156-27884164-AT,3-27884169-27884179-AT,3-27884181-27884191-AT,3-27884196-27884206-AT,3-27884208-27884216-AT,3-27884221-27884231-AT,3-27884233-27884243-AT,3-27884248-27884258-AT,3-27884273-27884283-AT,3-27884318-27884328-AT,3-27884330-27884339-AT,3-27884410-27884420-AT,3-27884437-27884448-AT;MOTIFS=A,AT,ATATATATATATGAATATATATATGAAAG,ATATATGAATATATATGAAAGATAT,ATATATATGAAAGATATATATATGAATATATATGAAAGATATATATATGAAT,ATATATGAATATATATAAAAGATAT,ATATATATAAAAGATATATATATGAAT;STRUC=<VC157726>	HPRC,HGSVC	Yes	1.616	Yes	NA,NA	NA	NA
chr3:27884005	94568	INS	95	0.8043	0.6713	9	NA	NA	NA	NA	NA	NA	NA	NA	NA	No	ID=3-27883767-27883776-A,3-27883855-27883869-AT,3-27883857-27883915-ATATATATATATGAATATATATATGAAAG,3-27883871-27883881-AT,3-27883886-27883898-AT,3-27883900-27883910-AT,3-27883915-27883925-AT,3-27883927-27883936-AT,3-27883944-27883994-ATATATGAATATATATAAAAGATAT,3-27883952-27883961-AT,3-27883965-27883975-AT,3-27883977-27883986-AT,3-27883977-27884104-ATATATATAAAAGATATATATATGAAT,3-27883990-27884000-AT,3-27884002-27884013-AT,3-27884017-27884027-AT,3-27884029-27884040-AT,3-27884044-27884054-AT,3-27884056-27884067-AT,3-27884071-27884081-AT,3-27884083-27884094-AT,3-27884098-27884104-AT,3-27884098-27884189-ATATATGAATATATATGAAAGATAT,3-27884106-27884114-AT,3-27884119-27884129-AT,3-27884131-27884139-AT,3-27884131-27884291-ATATATATGAAAGATATATATATGAATATATATGAAAGATATATATATGAAT,3-27884144-27884154-AT,3-27884156-27884164-AT,3-27884169-27884179-AT,3-27884181-27884191-AT,3-27884196-27884206-AT,3-27884208-27884216-AT,3-27884221-27884231-AT,3-27884233-27884243-AT,3-27884248-27884258-AT,3-27884273-27884283-AT,3-27884318-27884328-AT,3-27884330-27884339-AT,3-27884410-27884420-AT,3-27884437-27884448-AT;MOTIFS=A,AT,ATATATATATATGAATATATATATGAAAG,ATATATGAATATATATGAAAGATAT,ATATATATGAAAGATATATATATGAATATATATGAAAGATATATATATGAAT,ATATATGAATATATATAAAAGATAT,ATATATATAAAAGATATATATATGAAT;STRUC=<VC157726>	HPRC,HGSVC,1KG-ONT	No	1.616	Yes	NA,NA	NA	NA
chr3:27884031	94571	INS	200	0.8028	0.6698	77	NA	NA	NA	NA	NA	NA	NA	NA	NA	No	ID=3-27883767-27883776-A,3-27883855-27883869-AT,3-27883857-27883915-ATATATATATATGAATATATATATGAAAG,3-27883871-27883881-AT,3-27883886-27883898-AT,3-27883900-27883910-AT,3-27883915-27883925-AT,3-27883927-27883936-AT,3-27883944-27883994-ATATATGAATATATATAAAAGATAT,3-27883952-27883961-AT,3-27883965-27883975-AT,3-27883977-27883986-AT,3-27883977-27884104-ATATATATAAAAGATATATATATGAAT,3-27883990-27884000-AT,3-27884002-27884013-AT,3-27884017-27884027-AT,3-27884029-27884040-AT,3-27884044-27884054-AT,3-27884056-27884067-AT,3-27884071-27884081-AT,3-27884083-27884094-AT,3-27884098-27884104-AT,3-27884098-27884189-ATATATGAATATATATGAAAGATAT,3-27884106-27884114-AT,3-27884119-27884129-AT,3-27884131-27884139-AT,3-27884131-27884291-ATATATATGAAAGATATATATATGAATATATATGAAAGATATATATATGAAT,3-27884144-27884154-AT,3-27884156-27884164-AT,3-27884169-27884179-AT,3-27884181-27884191-AT,3-27884196-27884206-AT,3-27884208-27884216-AT,3-27884221-27884231-AT,3-27884233-27884243-AT,3-27884248-27884258-AT,3-27884273-27884283-AT,3-27884318-27884328-AT,3-27884330-27884339-AT,3-27884410-27884420-AT,3-27884437-27884448-AT;MOTIFS=A,AT,ATATATATATATGAATATATATATGAAAG,ATATATGAATATATATGAAAGATAT,ATATATATGAAAGATATATATATGAATATATATGAAAGATATATATATGAAT,ATATATGAATATATATAAAAGATAT,ATATATATAAAAGATATATATATGAAT;STRUC=<VC157726>	HGSVC	Yes	1.616	Yes	NA,NA	NA	NA
chr3:27884031	94570	INS	173	0.8828	0.4169	151	NA	NA	NA	NA	NA	NA	NA	NA	NA	No	ID=3-27883767-27883776-A,3-27883855-27883869-AT,3-27883857-27883915-ATATATATATATGAATATATATATGAAAG,3-27883871-27883881-AT,3-27883886-27883898-AT,3-27883900-27883910-AT,3-27883915-27883925-AT,3-27883927-27883936-AT,3-27883944-27883994-ATATATGAATATATATAAAAGATAT,3-27883952-27883961-AT,3-27883965-27883975-AT,3-27883977-27883986-AT,3-27883977-27884104-ATATATATAAAAGATATATATATGAAT,3-27883990-27884000-AT,3-27884002-27884013-AT,3-27884017-27884027-AT,3-27884029-27884040-AT,3-27884044-27884054-AT,3-27884056-27884067-AT,3-27884071-27884081-AT,3-27884083-27884094-AT,3-27884098-27884104-AT,3-27884098-27884189-ATATATGAATATATATGAAAGATAT,3-27884106-27884114-AT,3-27884119-27884129-AT,3-27884131-27884139-AT,3-27884131-27884291-ATATATATGAAAGATATATATATGAATATATATGAAAGATATATATATGAAT,3-27884144-27884154-AT,3-27884156-27884164-AT,3-27884169-27884179-AT,3-27884181-27884191-AT,3-27884196-27884206-AT,3-27884208-27884216-AT,3-27884221-27884231-AT,3-27884233-27884243-AT,3-27884248-27884258-AT,3-27884273-27884283-AT,3-27884318-27884328-AT,3-27884330-27884339-AT,3-27884410-27884420-AT,3-27884437-27884448-AT;MOTIFS=A,AT,ATATATATATATGAATATATATATGAAAG,ATATATGAATATATATGAAAGATAT,ATATATATGAAAGATATATATATGAATATATATGAAAGATATATATATGAAT,ATATATGAATATATATAAAAGATAT,ATATATATAAAAGATATATATATGAAT;STRUC=<VC157726>	HPRC,HGSVC	No	1.616	Yes	NA,NA	NA	NA
chr3:27884031	94569	INS	125	0.8217	0.6539	12	NA	NA	NA	NA	NA	NA	NA	NA	NA	No	ID=3-27883767-27883776-A,3-27883855-27883869-AT,3-27883857-27883915-ATATATATATATGAATATATATATGAAAG,3-27883871-27883881-AT,3-27883886-27883898-AT,3-27883900-27883910-AT,3-27883915-27883925-AT,3-27883927-27883936-AT,3-27883944-27883994-ATATATGAATATATATAAAAGATAT,3-27883952-27883961-AT,3-27883965-27883975-AT,3-27883977-27883986-AT,3-27883977-27884104-ATATATATAAAAGATATATATATGAAT,3-27883990-27884000-AT,3-27884002-27884013-AT,3-27884017-27884027-AT,3-27884029-27884040-AT,3-27884044-27884054-AT,3-27884056-27884067-AT,3-27884071-27884081-AT,3-27884083-27884094-AT,3-27884098-27884104-AT,3-27884098-27884189-ATATATGAATATATATGAAAGATAT,3-27884106-27884114-AT,3-27884119-27884129-AT,3-27884131-27884139-AT,3-27884131-27884291-ATATATATGAAAGATATATATATGAATATATATGAAAGATATATATATGAAT,3-27884144-27884154-AT,3-27884156-27884164-AT,3-27884169-27884179-AT,3-27884181-27884191-AT,3-27884196-27884206-AT,3-27884208-27884216-AT,3-27884221-27884231-AT,3-27884233-27884243-AT,3-27884248-27884258-AT,3-27884273-27884283-AT,3-27884318-27884328-AT,3-27884330-27884339-AT,3-27884410-27884420-AT,3-27884437-27884448-AT;MOTIFS=A,AT,ATATATATATATGAATATATATATGAAAG,ATATATGAATATATATGAAAGATAT,ATATATATGAAAGATATATATATGAATATATATGAAAGATATATATATGAAT,ATATATGAATATATATAAAAGATAT,ATATATATAAAAGATATATATATGAAT;STRUC=<VC157726>	HPRC,HGSVC,1KG-ONT	Yes	1.616	Yes	NA,NA	NA	NA
chr3:27884094	94572	INS	102	0.8495	0.5592	33	NA	NA	NA	NA	NA	NA	NA	NA	NA	No	ID=3-27883767-27883776-A,3-27883855-27883869-AT,3-27883857-27883915-ATATATATATATGAATATATATATGAAAG,3-27883871-27883881-AT,3-27883886-27883898-AT,3-27883900-27883910-AT,3-27883915-27883925-AT,3-27883927-27883936-AT,3-27883944-27883994-ATATATGAATATATATAAAAGATAT,3-27883952-27883961-AT,3-27883965-27883975-AT,3-27883977-27883986-AT,3-27883977-27884104-ATATATATAAAAGATATATATATGAAT,3-27883990-27884000-AT,3-27884002-27884013-AT,3-27884017-27884027-AT,3-27884029-27884040-AT,3-27884044-27884054-AT,3-27884056-27884067-AT,3-27884071-27884081-AT,3-27884083-27884094-AT,3-27884098-27884104-AT,3-27884098-27884189-ATATATGAATATATATGAAAGATAT,3-27884106-27884114-AT,3-27884119-27884129-AT,3-27884131-27884139-AT,3-27884131-27884291-ATATATATGAAAGATATATATATGAATATATATGAAAGATATATATATGAAT,3-27884144-27884154-AT,3-27884156-27884164-AT,3-27884169-27884179-AT,3-27884181-27884191-AT,3-27884196-27884206-AT,3-27884208-27884216-AT,3-27884221-27884231-AT,3-27884233-27884243-AT,3-27884248-27884258-AT,3-27884273-27884283-AT,3-27884318-27884328-AT,3-27884330-27884339-AT,3-27884410-27884420-AT,3-27884437-27884448-AT;MOTIFS=A,AT,ATATATATATATGAATATATATATGAAAG,ATATATGAATATATATGAAAGATAT,ATATATATGAAAGATATATATATGAATATATATGAAAGATATATATATGAAT,ATATATGAATATATATAAAAGATAT,ATATATATAAAAGATATATATATGAAT;STRUC=<VC157726>	HPRC,HGSVC,1KG-ONT	Yes	1.616	Yes	NA,NA	NA	NA
chr3:27884098	94577	INS	52	0.7945	0.695	71	NA	NA	NA	NA	NA	NA	NA	NA	NA	No	ID=3-27883767-27883776-A,3-27883855-27883869-AT,3-27883857-27883915-ATATATATATATGAATATATATATGAAAG,3-27883871-27883881-AT,3-27883886-27883898-AT,3-27883900-27883910-AT,3-27883915-27883925-AT,3-27883927-27883936-AT,3-27883944-27883994-ATATATGAATATATATAAAAGATAT,3-27883952-27883961-AT,3-27883965-27883975-AT,3-27883977-27883986-AT,3-27883977-27884104-ATATATATAAAAGATATATATATGAAT,3-27883990-27884000-AT,3-27884002-27884013-AT,3-27884017-27884027-AT,3-27884029-27884040-AT,3-27884044-27884054-AT,3-27884056-27884067-AT,3-27884071-27884081-AT,3-27884083-27884094-AT,3-27884098-27884104-AT,3-27884098-27884189-ATATATGAATATATATGAAAGATAT,3-27884106-27884114-AT,3-27884119-27884129-AT,3-27884131-27884139-AT,3-27884131-27884291-ATATATATGAAAGATATATATATGAATATATATGAAAGATATATATATGAAT,3-27884144-27884154-AT,3-27884156-27884164-AT,3-27884169-27884179-AT,3-27884181-27884191-AT,3-27884196-27884206-AT,3-27884208-27884216-AT,3-27884221-27884231-AT,3-27884233-27884243-AT,3-27884248-27884258-AT,3-27884273-27884283-AT,3-27884318-27884328-AT,3-27884330-27884339-AT,3-27884410-27884420-AT,3-27884437-27884448-AT;MOTIFS=A,AT,ATATATATATATGAATATATATATGAAAG,ATATATGAATATATATGAAAGATAT,ATATATATGAAAGATATATATATGAATATATATGAAAGATATATATATGAAT,ATATATGAATATATATAAAAGATAT,ATATATATAAAAGATATATATATGAAT;STRUC=<VC157726>	HPRC,HGSVC,1KG-ONT	Yes	1.616	Yes	NA,NA	NA	NA
chr3:27884098	94573	INS	133	0.9331	0.2685	6	NA	NA	NA	NA	NA	NA	NA	NA	NA	No	ID=3-27883767-27883776-A,3-27883855-27883869-AT,3-27883857-27883915-ATATATATATATGAATATATATATGAAAG,3-27883871-27883881-AT,3-27883886-27883898-AT,3-27883900-27883910-AT,3-27883915-27883925-AT,3-27883927-27883936-AT,3-27883944-27883994-ATATATGAATATATATAAAAGATAT,3-27883952-27883961-AT,3-27883965-27883975-AT,3-27883977-27883986-AT,3-27883977-27884104-ATATATATAAAAGATATATATATGAAT,3-27883990-27884000-AT,3-27884002-27884013-AT,3-27884017-27884027-AT,3-27884029-27884040-AT,3-27884044-27884054-AT,3-27884056-27884067-AT,3-27884071-27884081-AT,3-27884083-27884094-AT,3-27884098-27884104-AT,3-27884098-27884189-ATATATGAATATATATGAAAGATAT,3-27884106-27884114-AT,3-27884119-27884129-AT,3-27884131-27884139-AT,3-27884131-27884291-ATATATATGAAAGATATATATATGAATATATATGAAAGATATATATATGAAT,3-27884144-27884154-AT,3-27884156-27884164-AT,3-27884169-27884179-AT,3-27884181-27884191-AT,3-27884196-27884206-AT,3-27884208-27884216-AT,3-27884221-27884231-AT,3-27884233-27884243-AT,3-27884248-27884258-AT,3-27884273-27884283-AT,3-27884318-27884328-AT,3-27884330-27884339-AT,3-27884410-27884420-AT,3-27884437-27884448-AT;MOTIFS=A,AT,ATATATATATATGAATATATATATGAAAG,ATATATGAATATATATGAAAGATAT,ATATATATGAAAGATATATATATGAATATATATGAAAGATATATATATGAAT,ATATATGAATATATATAAAAGATAT,ATATATATAAAAGATATATATATGAAT;STRUC=<VC157726>	HPRC,HGSVC	Yes	1.616	Yes	NA,NA	NA	NA
chr3:27884098	94574	INS	106	0.9528	0.1894	40	NA	NA	NA	NA	NA	NA	NA	NA	NA	No	ID=3-27883767-27883776-A,3-27883855-27883869-AT,3-27883857-27883915-ATATATATATATGAATATATATATGAAAG,3-27883871-27883881-AT,3-27883886-27883898-AT,3-27883900-27883910-AT,3-27883915-27883925-AT,3-27883927-27883936-AT,3-27883944-27883994-ATATATGAATATATATAAAAGATAT,3-27883952-27883961-AT,3-27883965-27883975-AT,3-27883977-27883986-AT,3-27883977-27884104-ATATATATAAAAGATATATATATGAAT,3-27883990-27884000-AT,3-27884002-27884013-AT,3-27884017-27884027-AT,3-27884029-27884040-AT,3-27884044-27884054-AT,3-27884056-27884067-AT,3-27884071-27884081-AT,3-27884083-27884094-AT,3-27884098-27884104-AT,3-27884098-27884189-ATATATGAATATATATGAAAGATAT,3-27884106-27884114-AT,3-27884119-27884129-AT,3-27884131-27884139-AT,3-27884131-27884291-ATATATATGAAAGATATATATATGAATATATATGAAAGATATATATATGAAT,3-27884144-27884154-AT,3-27884156-27884164-AT,3-27884169-27884179-AT,3-27884181-27884191-AT,3-27884196-27884206-AT,3-27884208-27884216-AT,3-27884221-27884231-AT,3-27884233-27884243-AT,3-27884248-27884258-AT,3-27884273-27884283-AT,3-27884318-27884328-AT,3-27884330-27884339-AT,3-27884410-27884420-AT,3-27884437-27884448-AT;MOTIFS=A,AT,ATATATATATATGAATATATATATGAAAG,ATATATGAATATATATGAAAGATAT,ATATATATGAAAGATATATATATGAATATATATGAAAGATATATATATGAAT,ATATATGAATATATATAAAAGATAT,ATATATATAAAAGATATATATATGAAT;STRUC=<VC157726>	HPRC,HGSVC,1KG-ONT	Yes	1.616	Yes	NA,NA	NA	NA
chr3:27884098	94575	INS	79	0.9421	0.235	224	NA	NA	NA	NA	NA	NA	NA	NA	NA	No	ID=3-27883767-27883776-A,3-27883855-27883869-AT,3-27883857-27883915-ATATATATATATGAATATATATATGAAAG,3-27883871-27883881-AT,3-27883886-27883898-AT,3-27883900-27883910-AT,3-27883915-27883925-AT,3-27883927-27883936-AT,3-27883944-27883994-ATATATGAATATATATAAAAGATAT,3-27883952-27883961-AT,3-27883965-27883975-AT,3-27883977-27883986-AT,3-27883977-27884104-ATATATATAAAAGATATATATATGAAT,3-27883990-27884000-AT,3-27884002-27884013-AT,3-27884017-27884027-AT,3-27884029-27884040-AT,3-27884044-27884054-AT,3-27884056-27884067-AT,3-27884071-27884081-AT,3-27884083-27884094-AT,3-27884098-27884104-AT,3-27884098-27884189-ATATATGAATATATATGAAAGATAT,3-27884106-27884114-AT,3-27884119-27884129-AT,3-27884131-27884139-AT,3-27884131-27884291-ATATATATGAAAGATATATATATGAATATATATGAAAGATATATATATGAAT,3-27884144-27884154-AT,3-27884156-27884164-AT,3-27884169-27884179-AT,3-27884181-27884191-AT,3-27884196-27884206-AT,3-27884208-27884216-AT,3-27884221-27884231-AT,3-27884233-27884243-AT,3-27884248-27884258-AT,3-27884273-27884283-AT,3-27884318-27884328-AT,3-27884330-27884339-AT,3-27884410-27884420-AT,3-27884437-27884448-AT;MOTIFS=A,AT,ATATATATATATGAATATATATATGAAAG,ATATATGAATATATATGAAAGATAT,ATATATATGAAAGATATATATATGAATATATATGAAAGATATATATATGAAT,ATATATGAATATATATAAAAGATAT,ATATATATAAAAGATATATATATGAAT;STRUC=<VC157726>	HPRC,HGSVC,1KG-ONT	Yes	1.616	Yes	NA,NA	NA	NA
chr3:27884098	94576	INS	86	0.8419	0.5824	58	NA	NA	NA	NA	NA	NA	NA	NA	NA	No	ID=3-27883767-27883776-A,3-27883855-27883869-AT,3-27883857-27883915-ATATATATATATGAATATATATATGAAAG,3-27883871-27883881-AT,3-27883886-27883898-AT,3-27883900-27883910-AT,3-27883915-27883925-AT,3-27883927-27883936-AT,3-27883944-27883994-ATATATGAATATATATAAAAGATAT,3-27883952-27883961-AT,3-27883965-27883975-AT,3-27883977-27883986-AT,3-27883977-27884104-ATATATATAAAAGATATATATATGAAT,3-27883990-27884000-AT,3-27884002-27884013-AT,3-27884017-27884027-AT,3-27884029-27884040-AT,3-27884044-27884054-AT,3-27884056-27884067-AT,3-27884071-27884081-AT,3-27884083-27884094-AT,3-27884098-27884104-AT,3-27884098-27884189-ATATATGAATATATATGAAAGATAT,3-27884106-27884114-AT,3-27884119-27884129-AT,3-27884131-27884139-AT,3-27884131-27884291-ATATATATGAAAGATATATATATGAATATATATGAAAGATATATATATGAAT,3-27884144-27884154-AT,3-27884156-27884164-AT,3-27884169-27884179-AT,3-27884181-27884191-AT,3-27884196-27884206-AT,3-27884208-27884216-AT,3-27884221-27884231-AT,3-27884233-27884243-AT,3-27884248-27884258-AT,3-27884273-27884283-AT,3-27884318-27884328-AT,3-27884330-27884339-AT,3-27884410-27884420-AT,3-27884437-27884448-AT;MOTIFS=A,AT,ATATATATATATGAATATATATATGAAAG,ATATATGAATATATATGAAAGATAT,ATATATATGAAAGATATATATATGAATATATATGAAAGATATATATATGAAT,ATATATGAATATATATAAAAGATAT,ATATATATAAAAGATATATATATGAAT;STRUC=<VC157726>	HPRC,HGSVC,1KG-ONT	Yes	1.616	Yes	NA,NA	NA	NA
chr3:27884123	94579	INS	96	0.8819	0.6148	13	NA	NA	NA	NA	NA	NA	NA	NA	NA	No	ID=3-27883767-27883776-A,3-27883855-27883869-AT,3-27883857-27883915-ATATATATATATGAATATATATATGAAAG,3-27883871-27883881-AT,3-27883886-27883898-AT,3-27883900-27883910-AT,3-27883915-27883925-AT,3-27883927-27883936-AT,3-27883944-27883994-ATATATGAATATATATAAAAGATAT,3-27883952-27883961-AT,3-27883965-27883975-AT,3-27883977-27883986-AT,3-27883977-27884104-ATATATATAAAAGATATATATATGAAT,3-27883990-27884000-AT,3-27884002-27884013-AT,3-27884017-27884027-AT,3-27884029-27884040-AT,3-27884044-27884054-AT,3-27884056-27884067-AT,3-27884071-27884081-AT,3-27884083-27884094-AT,3-27884098-27884104-AT,3-27884098-27884189-ATATATGAATATATATGAAAGATAT,3-27884106-27884114-AT,3-27884119-27884129-AT,3-27884131-27884139-AT,3-27884131-27884291-ATATATATGAAAGATATATATATGAATATATATGAAAGATATATATATGAAT,3-27884144-27884154-AT,3-27884156-27884164-AT,3-27884169-27884179-AT,3-27884181-27884191-AT,3-27884196-27884206-AT,3-27884208-27884216-AT,3-27884221-27884231-AT,3-27884233-27884243-AT,3-27884248-27884258-AT,3-27884273-27884283-AT,3-27884318-27884328-AT,3-27884330-27884339-AT,3-27884410-27884420-AT,3-27884437-27884448-AT;MOTIFS=A,AT,ATATATATATATGAATATATATATGAAAG,ATATATGAATATATATGAAAGATAT,ATATATATGAAAGATATATATATGAATATATATGAAAGATATATATATGAAT,ATATATGAATATATATAAAAGATAT,ATATATATAAAAGATATATATATGAAT;STRUC=<VC157726>	HPRC,HGSVC,1KG-ONT	Yes	1.616	Yes	NA,NA	NA	NA
chr3:27884123	94578	INS	73	0.8503	0.5704	30	NA	NA	NA	NA	NA	NA	NA	NA	NA	No	ID=3-27883767-27883776-A,3-27883855-27883869-AT,3-27883857-27883915-ATATATATATATGAATATATATATGAAAG,3-27883871-27883881-AT,3-27883886-27883898-AT,3-27883900-27883910-AT,3-27883915-27883925-AT,3-27883927-27883936-AT,3-27883944-27883994-ATATATGAATATATATAAAAGATAT,3-27883952-27883961-AT,3-27883965-27883975-AT,3-27883977-27883986-AT,3-27883977-27884104-ATATATATAAAAGATATATATATGAAT,3-27883990-27884000-AT,3-27884002-27884013-AT,3-27884017-27884027-AT,3-27884029-27884040-AT,3-27884044-27884054-AT,3-27884056-27884067-AT,3-27884071-27884081-AT,3-27884083-27884094-AT,3-27884098-27884104-AT,3-27884098-27884189-ATATATGAATATATATGAAAGATAT,3-27884106-27884114-AT,3-27884119-27884129-AT,3-27884131-27884139-AT,3-27884131-27884291-ATATATATGAAAGATATATATATGAATATATATGAAAGATATATATATGAAT,3-27884144-27884154-AT,3-27884156-27884164-AT,3-27884169-27884179-AT,3-27884181-27884191-AT,3-27884196-27884206-AT,3-27884208-27884216-AT,3-27884221-27884231-AT,3-27884233-27884243-AT,3-27884248-27884258-AT,3-27884273-27884283-AT,3-27884318-27884328-AT,3-27884330-27884339-AT,3-27884410-27884420-AT,3-27884437-27884448-AT;MOTIFS=A,AT,ATATATATATATGAATATATATATGAAAG,ATATATGAATATATATGAAAGATAT,ATATATATGAAAGATATATATATGAATATATATGAAAGATATATATATGAAT,ATATATGAATATATATAAAAGATAT,ATATATATAAAAGATATATATATGAAT;STRUC=<VC157726>	HPRC,HGSVC,1KG-ONT	Yes	1.616	Yes	NA,NA	NA	NA
chr3:27884198	94580	INS	144	0.8667	0.5657	2	NA	NA	NA	NA	NA	NA	NA	NA	NA	No	ID=3-27883767-27883776-A,3-27883855-27883869-AT,3-27883857-27883915-ATATATATATATGAATATATATATGAAAG,3-27883871-27883881-AT,3-27883886-27883898-AT,3-27883900-27883910-AT,3-27883915-27883925-AT,3-27883927-27883936-AT,3-27883944-27883994-ATATATGAATATATATAAAAGATAT,3-27883952-27883961-AT,3-27883965-27883975-AT,3-27883977-27883986-AT,3-27883977-27884104-ATATATATAAAAGATATATATATGAAT,3-27883990-27884000-AT,3-27884002-27884013-AT,3-27884017-27884027-AT,3-27884029-27884040-AT,3-27884044-27884054-AT,3-27884056-27884067-AT,3-27884071-27884081-AT,3-27884083-27884094-AT,3-27884098-27884104-AT,3-27884098-27884189-ATATATGAATATATATGAAAGATAT,3-27884106-27884114-AT,3-27884119-27884129-AT,3-27884131-27884139-AT,3-27884131-27884291-ATATATATGAAAGATATATATATGAATATATATGAAAGATATATATATGAAT,3-27884144-27884154-AT,3-27884156-27884164-AT,3-27884169-27884179-AT,3-27884181-27884191-AT,3-27884196-27884206-AT,3-27884208-27884216-AT,3-27884221-27884231-AT,3-27884233-27884243-AT,3-27884248-27884258-AT,3-27884273-27884283-AT,3-27884318-27884328-AT,3-27884330-27884339-AT,3-27884410-27884420-AT,3-27884437-27884448-AT;MOTIFS=A,AT,ATATATATATATGAATATATATATGAAAG,ATATATGAATATATATGAAAGATAT,ATATATATGAAAGATATATATATGAATATATATGAAAGATATATATATGAAT,ATATATGAATATATATAAAAGATAT,ATATATATAAAAGATATATATATGAAT;STRUC=<VC157726>	HPRC,HGSVC	No	1.616	No	NA,NA	NA	NA
chr3:27907026	94581	DEL	75	0.8675	0.4564	1	NA	NA	NA	NA	NA	NA	NA	NA	NA	No	NA	NA	Yes	1.717	No	NA,NA	NA	NA
chr3:27921669	94582	INS	182	0.8104	0.6707	50	NA	NA	NA	NA	NA	NA	NA	NA	NA	No	ID=3-27921664-27921674-T,3-27921675-27921695-T;MOTIFS=T;STRUC=<VC157730>	HPRC,1KG-ONT	No	0.692	Yes	NA,NA	NA	NA
chr3:27932775	94583	INS	851	0.85	0.5678	1	NA	NA	NA	NA	NA	NA	NA	NA	NA	No	NA	NA	Yes	2.538	No	NA,NA	NA	NA
chr3:27943096	94584	INS	98	0.9816	0.0662	15	NA	NA	NA	NA	NA	NA	NA	NA	NA	No	NA	HGSVC	Yes	7.051	Yes	NA,NA	NA	NA
chr3:27955507	94585	DEL	131	0.8834	0.433	24	NA	NA	NA	NA	NA	NA	NA	NA	NA	No	ID=3-27955508-27955538-CTTCCTTCCT,3-27955528-27955542-CTTC,3-27955531-27955584-CCTTCCTTCCTCTC,3-27955573-27955596-CCTT,3-27955626-27955649-CCTT,3-27955639-27955642-CTT,3-27955639-27955669-CTTCCTTCCT,3-27955649-27955657-CTTC,3-27955659-27955673-CTTC,3-27955662-27955715-CCTTCCTTCCTCTC,3-27955704-27955719-CCTT,3-27955749-27955766-CCTT,3-27955766-27955796-TTCCTTTCT,3-27955787-27955811-CTTT,3-27955814-27955826-TCTT,3-27955827-27955839-TCTT,3-27955846-27955867-TTCCT,3-27955861-27955869-TTCC,3-27955863-27955880-CCTTC,3-27955872-27955897-CCCTTC,3-27955895-27955924-CCTTC,3-27955920-27955936-CCTTT,3-27955937-27955954-TTTCC;MOTIFS=TCTT,CCTT,TTCCTTTCT,CTTT,CTT,CCTTC,TTCC,CCTTT,TTCCT,CCTTCCTTCCTCTC,CCCTTC,CTTC,CTTCCTTCCT,TTTCC;STRUC=<VC157738>	1KG-ONT	Yes	1.767	Yes	NA,NA	NA	NA
chr3:27955630	94586	INS	119	0.8276	0.6481	3	NA	NA	NA	NA	NA	NA	NA	NA	NA	No	ID=3-27955508-27955538-CTTCCTTCCT,3-27955528-27955542-CTTC,3-27955531-27955584-CCTTCCTTCCTCTC,3-27955573-27955596-CCTT,3-27955626-27955649-CCTT,3-27955639-27955642-CTT,3-27955639-27955669-CTTCCTTCCT,3-27955649-27955657-CTTC,3-27955659-27955673-CTTC,3-27955662-27955715-CCTTCCTTCCTCTC,3-27955704-27955719-CCTT,3-27955749-27955766-CCTT,3-27955766-27955796-TTCCTTTCT,3-27955787-27955811-CTTT,3-27955814-27955826-TCTT,3-27955827-27955839-TCTT,3-27955846-27955867-TTCCT,3-27955861-27955869-TTCC,3-27955863-27955880-CCTTC,3-27955872-27955897-CCCTTC,3-27955895-27955924-CCTTC,3-27955920-27955936-CCTTT,3-27955937-27955954-TTTCC;MOTIFS=TCTT,CCTT,TTCCTTTCT,CTTT,CTT,CCTTC,TTCC,CCTTT,TTCCT,CCTTCCTTCCTCTC,CCCTTC,CTTC,CTTCCTTCCT,TTTCC;STRUC=<VC157738>	NA	No	2.538	No	NA,NA	NA	NA
chr3:27955810	94587	INS	50	0.8805	0.4266	68	NA	NA	NA	NA	NA	NA	NA	NA	NA	No	ID=3-27955508-27955538-CTTCCTTCCT,3-27955528-27955542-CTTC,3-27955531-27955584-CCTTCCTTCCTCTC,3-27955573-27955596-CCTT,3-27955626-27955649-CCTT,3-27955639-27955642-CTT,3-27955639-27955669-CTTCCTTCCT,3-27955649-27955657-CTTC,3-27955659-27955673-CTTC,3-27955662-27955715-CCTTCCTTCCTCTC,3-27955704-27955719-CCTT,3-27955749-27955766-CCTT,3-27955766-27955796-TTCCTTTCT,3-27955787-27955811-CTTT,3-27955814-27955826-TCTT,3-27955827-27955839-TCTT,3-27955846-27955867-TTCCT,3-27955861-27955869-TTCC,3-27955863-27955880-CCTTC,3-27955872-27955897-CCCTTC,3-27955895-27955924-CCTTC,3-27955920-27955936-CCTTT,3-27955937-27955954-TTTCC;MOTIFS=TCTT,CCTT,TTCCTTTCT,CTTT,CTT,CCTTC,TTCC,CCTTT,TTCCT,CCTTCCTTCCTCTC,CCCTTC,CTTC,CTTCCTTCCT,TTTCC;STRUC=<VC157738>	HPRC,HGSVC	No	2.538	Yes	NA,NA	NA	NA
chr3:27955810	94588	INS	54	0.901	0.3748	12	NA	NA	NA	NA	NA	NA	NA	NA	NA	No	ID=3-27955508-27955538-CTTCCTTCCT,3-27955528-27955542-CTTC,3-27955531-27955584-CCTTCCTTCCTCTC,3-27955573-27955596-CCTT,3-27955626-27955649-CCTT,3-27955639-27955642-CTT,3-27955639-27955669-CTTCCTTCCT,3-27955649-27955657-CTTC,3-27955659-27955673-CTTC,3-27955662-27955715-CCTTCCTTCCTCTC,3-27955704-27955719-CCTT,3-27955749-27955766-CCTT,3-27955766-27955796-TTCCTTTCT,3-27955787-27955811-CTTT,3-27955814-27955826-TCTT,3-27955827-27955839-TCTT,3-27955846-27955867-TTCCT,3-27955861-27955869-TTCC,3-27955863-27955880-CCTTC,3-27955872-27955897-CCCTTC,3-27955895-27955924-CCTTC,3-27955920-27955936-CCTTT,3-27955937-27955954-TTTCC;MOTIFS=TCTT,CCTT,TTCCTTTCT,CTTT,CTT,CCTTC,TTCC,CCTTT,TTCCT,CCTTCCTTCCTCTC,CCCTTC,CTTC,CTTCCTTCCT,TTTCC;STRUC=<VC157738>	HPRC,HGSVC	Yes	2.538	Yes	NA,NA	NA	NA
chr3:27955810	94589	INS	58	0.8943	0.3809	12	NA	NA	NA	NA	NA	NA	NA	NA	NA	No	ID=3-27955508-27955538-CTTCCTTCCT,3-27955528-27955542-CTTC,3-27955531-27955584-CCTTCCTTCCTCTC,3-27955573-27955596-CCTT,3-27955626-27955649-CCTT,3-27955639-27955642-CTT,3-27955639-27955669-CTTCCTTCCT,3-27955649-27955657-CTTC,3-27955659-27955673-CTTC,3-27955662-27955715-CCTTCCTTCCTCTC,3-27955704-27955719-CCTT,3-27955749-27955766-CCTT,3-27955766-27955796-TTCCTTTCT,3-27955787-27955811-CTTT,3-27955814-27955826-TCTT,3-27955827-27955839-TCTT,3-27955846-27955867-TTCCT,3-27955861-27955869-TTCC,3-27955863-27955880-CCTTC,3-27955872-27955897-CCCTTC,3-27955895-27955924-CCTTC,3-27955920-27955936-CCTTT,3-27955937-27955954-TTTCC;MOTIFS=TCTT,CCTT,TTCCTTTCT,CTTT,CTT,CCTTC,TTCC,CCTTT,TTCCT,CCTTCCTTCCTCTC,CCCTTC,CTTC,CTTCCTTCCT,TTTCC;STRUC=<VC157738>	HPRC,HGSVC	No	2.538	Yes	NA,NA	NA	NA
chr3:27995425	94590	DEL	1599	0.8908	0.4275	1	NA	NA	NA	NA	NA	NA	NA	NA	NA	No	ID=3-27995903-27995912-TGA;MOTIFS=TGA;STRUC=<TR2347306>	NA	No	1.612	No	NA,NA	NA	NA
chr3:28038135	94593	INS	113	0.883	0.4286	1	NA	NA	NA	NA	NA	NA	NA	NA	NA	No	ID=3-28038087-28038095-A;MOTIFS=A;STRUC=(A)n	NA	No	2.538	No	NA,NA	NA	NA
chr3:28038135	94592	INS	53	0.8757	0.3992	7	NA	NA	NA	NA	NA	NA	NA	NA	NA	No	ID=3-28038087-28038095-A;MOTIFS=A;STRUC=(A)n	HGSVC	No	2.538	No	NA,NA	NA	NA
chr3:28038135	94591	INS	56	0.8176	0.6539	5	NA	NA	NA	NA	NA	NA	NA	NA	NA	No	ID=3-28038087-28038095-A;MOTIFS=A;STRUC=(A)n	HGSVC	No	2.538	No	NA,NA	NA	NA
chr3:28050945	94594	DEL	65	0.8653	0.4837	28	NA	NA	NA	NA	NA	NA	NA	NA	enhancer	No	NA	HPRC,HGSVC,1KG-ONT	No	29.8	Yes	NA,NA	NA	NA
chr3:28070388	94596	INS	349	0.8534	0.549	2	NA	NA	NA	NA	NA	NA	NA	NA	NA	No	NA	HPRC,HGSVC,1KG-ONT	Yes	6.309	Yes	NA,NA	NA	NA
chr3:28070388	94595	INS	328	0.9403	0.2375	82	NA	NA	NA	NA	NA	NA	NA	NA	NA	No	NA	HPRC,HGSVC,1KG-ONT	Yes	6.309	Yes	NA,NA	NA	NA
chr3:28125965	94597	DEL	326	0.9667	0.1646	642	NA	NA	NA	NA	NA	NA	NA	NA	NA	No	ID=3-28125976-28126003-T;MOTIFS=T;STRUC=(T)n	HPRC,HGSVC,1KG-ONT	Yes	0.393	Yes	NA,NA	NA	NA
chr3:28163730	94598	DEL	156	0.8302	0.6062	2	NA	NA	NA	NA	NA	NA	NA	NA	NA	No	NA	NA	Yes	2.711	No	NA,NA	NA	NA
chr3:28176357	94600	INS	98	0.8665	0.4934	4	NA	NA	NA	NA	NA	NA	NA	NA	NA	No	ID=3-28176353-28176363-AT;MOTIFS=AT;STRUC=<TR2347579>	NA	Yes	1.616	Yes	NA,NA	NA	NA
chr3:28176357	94599	INS	68	0.8701	0.4723	4	NA	NA	NA	NA	NA	NA	NA	NA	NA	No	ID=3-28176353-28176363-AT;MOTIFS=AT;STRUC=<TR2347579>	NA	Yes	1.616	Yes	NA,NA	NA	NA
chr3:28184174	94602	INS	50	0.8194	0.6388	82	NA	NA	NA	NA	NA	NA	NA	NA	NA	No	NA	HPRC,HGSVC	No	1.616	Yes	NA,NA	NA	NA
chr3:28198647	94603	INS	310	0.961	0.1492	29	NA	NA	NA	NA	NA	NA	NA	NA	NA	No	NA	HPRC,1KG-ONT	Yes	5.115	Yes	NA,NA	NA	NA
chr3:28220479	94604	INS	1553	0.939	0.2394	303	NA	NA	NA	NA	NA	NA	NA	NA	NA	Yes	NA	HPRC,HGSVC,1KG-ONT	Yes	6.658	Yes	NA,NA	NA	NA
chr3:28238930	94607	INS	60	0.8278	0.6391	11	NA	NA	NA	NA	NA	NA	NA	NA	NA	No	NA	HPRC,HGSVC,1KG-ONT	Yes	0.469	Yes	NA,NA	NA	NA
chr3:28238930	94608	INS	61	0.8005	0.6869	89	NA	NA	NA	NA	NA	NA	NA	NA	NA	No	NA	HPRC,HGSVC,1KG-ONT	Yes	0.469	Yes	NA,NA	NA	NA
chr3:28238930	94606	INS	56	0.9428	0.2912	31	NA	NA	NA	NA	NA	NA	NA	NA	NA	No	NA	HPRC,HGSVC,1KG-ONT	Yes	0.469	Yes	NA,NA	NA	NA
chr3:28238930	94605	INS	57	0.9814	0.0993	1074	NA	NA	NA	NA	NA	NA	NA	NA	NA	No	NA	HPRC,HGSVC,1KG-ONT	Yes	0.469	Yes	NA,NA	NA	NA
chr3:28278044	94610	INS	51	0.804	0.6822	10	CMC1(0.068977,1.906)	CMC1(0.068977,1.906)	CMC1(0.068977,1.906)	NA	NA	NA	NA	NA	NA	No	NA	HPRC,HGSVC,1KG-ONT	No	3.188	Yes	NA,NA	NA	NA
chr3:28278044	94611	INS	68	0.85	0.5554	326	CMC1(0.068977,1.906)	CMC1(0.068977,1.906)	CMC1(0.068977,1.906)	NA	NA	NA	NA	NA	NA	No	NA	HPRC,HGSVC,1KG-ONT	No	3.188	Yes	NA,NA	NA	NA
chr3:28278044	94612	INS	102	0.8586	0.5168	14	CMC1(0.068977,1.906)	CMC1(0.068977,1.906)	CMC1(0.068977,1.906)	NA	NA	NA	NA	NA	NA	No	NA	NA	Yes	3.188	Yes	NA,NA	NA	NA
chr3:28278081	94613	INS	72	0.9359	0.2518	3	CMC1(0.068977,1.906)	CMC1(0.068977,1.906)	CMC1(0.068977,1.906)	NA	NA	NA	NA	NA	NA	No	NA	HPRC,HGSVC,1KG-ONT	No	3.188	No	NA,NA	NA	NA
chr3:28286818	94614	DEL	3494	0.9049	0.3462	2	CMC1(0.068977,1.906)	CMC1(0.068977,1.906)	CMC1(0.068977,1.906)	NA	NA	NA	NA	NA	CTCF_binding_site,enhancer	No	ID=3-28287468-28287477-T;MOTIFS=T;STRUC=<TR2347744>,ID=3-28290241-28290250-T;MOTIFS=T;STRUC=<TR2347745>	NA	Yes	6.624	No	NA,NA	NA	NA
chr3:28295130	94615	INS	340	0.8879	0.413	1	CMC1(0.068977,1.906)	CMC1(0.068977,1.906)	CMC1(0.068977,1.906)	NA	NA	NA	NA	NA	NA	No	NA	NA	Yes	3.188	No	NA,NA	NA	NA
chr3:28300649	94616	INS	50	0.8631	0.5057	8	CMC1(0.068977,1.906)	CMC1(0.068977,1.906)	CMC1(0.068977,1.906)	NA	NA	NA	NA	NA	NA	No	ID=3-28300594-28300612-CTTC,3-28300609-28300630-CCTC,3-28300637-28300653-TCCC,3-28300649-28300704-TCCCTTTCCC,3-28300665-28300673-TCCC,3-28300736-28300756-CCTT,3-28300754-28300763-T;MOTIFS=TCCC,TCCCTTTCCC,CCTT,CCTC,CTTC,T;STRUC=<VC157771>	NA	No	2.387	Yes	NA,NA	NA	NA
chr3:28350593	94617	DEL	1231	0.8554	0.5343	62	ZCWPW2(2.7117e-13,1.327)	NA	NA	NA	NA	NA	NA	NA	NA	No	ID=3-28351143-28351155-AT;MOTIFS=AT;STRUC=<TR2347811>,ID=3-28351251-28351264-AT;MOTIFS=AT;STRUC=<TR2347812>,ID=3-28351265-28351275-AT;MOTIFS=AT;STRUC=<TR2347813>,ID=3-28351554-28351563-T;MOTIFS=T;STRUC=<TR2347814>	HPRC,HGSVC,1KG-ONT	Yes	3.335	Yes	NA,NA	NA	NA
chr3:28362762	94618	DEL	51	0.8511	0.5825	2	ZCWPW2(2.7117e-13,1.327)	NA	NA	NA	NA	NA	NA	NA	NA	No	NA	NA	No	2.706	No	NA,NA	NA	NA
chr3:28364741	94619	INS	478	0.8723	0.4752	25	ZCWPW2(2.7117e-13,1.327)	NA	NA	NA	NA	NA	NA	NA	NA	No	NA	HPRC,HGSVC,1KG-ONT	Yes	1.616	Yes	NA,NA	NA	NA
chr3:28380918	94620	DEL	114	0.8779	0.4534	25	ZCWPW2(2.7117e-13,1.327)	NA	NA	NA	NA	NA	NA	NA	NA	No	ID=3-28380890-28380899-AT,3-28380918-28380930-AT,3-28380934-28380971-TA,3-28380950-28381044-TATATATATATATATATATATTTGG,3-28380975-28380996-TA,3-28381000-28381021-TA,3-28381025-28381044-TA,3-28381050-28381080-TA;MOTIFS=TA,TATATATATATATATATATATTTGG,AT;STRUC=<VC157774>	HPRC,HGSVC,1KG-ONT	No	1.639	Yes	NA,NA	NA	NA
chr3:28380934	94621	DEL	72	0.8977	0.38	5	ZCWPW2(2.7117e-13,1.327)	NA	NA	NA	NA	NA	NA	NA	NA	No	ID=3-28380890-28380899-AT,3-28380918-28380930-AT,3-28380934-28380971-TA,3-28380950-28381044-TATATATATATATATATATATTTGG,3-28380975-28380996-TA,3-28381000-28381021-TA,3-28381025-28381044-TA,3-28381050-28381080-TA;MOTIFS=TA,TATATATATATATATATATATTTGG,AT;STRUC=<VC157774>	HPRC,HGSVC,1KG-ONT	No	1.006	Yes	NA,NA	NA	NA
chr3:28380938	94622	DEL	62	0.8801	0.4483	101	ZCWPW2(2.7117e-13,1.327)	NA	NA	NA	NA	NA	NA	NA	NA	No	ID=3-28380890-28380899-AT,3-28380918-28380930-AT,3-28380934-28380971-TA,3-28380950-28381044-TATATATATATATATATATATTTGG,3-28380975-28380996-TA,3-28381000-28381021-TA,3-28381025-28381044-TA,3-28381050-28381080-TA;MOTIFS=TA,TATATATATATATATATATATTTGG,AT;STRUC=<VC157774>	HPRC,HGSVC,1KG-ONT	No	0.174	Yes	NA,NA	NA	NA
chr3:28380942	94623	INS	56	0.8179	0.6593	23	ZCWPW2(2.7117e-13,1.327)	NA	NA	NA	NA	NA	NA	NA	NA	No	ID=3-28380890-28380899-AT,3-28380918-28380930-AT,3-28380934-28380971-TA,3-28380950-28381044-TATATATATATATATATATATTTGG,3-28380975-28380996-TA,3-28381000-28381021-TA,3-28381025-28381044-TA,3-28381050-28381080-TA;MOTIFS=TA,TATATATATATATATATATATTTGG,AT;STRUC=<VC157774>	1KG-ONT	No	0.692	Yes	NA,NA	NA	NA
chr3:28380946	94624	DEL	54	0.8149	0.6837	3	ZCWPW2(2.7117e-13,1.327)	NA	NA	NA	NA	NA	NA	NA	NA	No	ID=3-28380890-28380899-AT,3-28380918-28380930-AT,3-28380934-28380971-TA,3-28380950-28381044-TATATATATATATATATATATTTGG,3-28380975-28380996-TA,3-28381000-28381021-TA,3-28381025-28381044-TA,3-28381050-28381080-TA;MOTIFS=TA,TATATATATATATATATATATTTGG,AT;STRUC=<VC157774>	HPRC,HGSVC	No	0.174	No	NA,NA	NA	NA
chr3:28380948	94625	INS	95	0.8891	0.4231	10	ZCWPW2(2.7117e-13,1.327)	NA	NA	NA	NA	NA	NA	NA	NA	No	ID=3-28380890-28380899-AT,3-28380918-28380930-AT,3-28380934-28380971-TA,3-28380950-28381044-TATATATATATATATATATATTTGG,3-28380975-28380996-TA,3-28381000-28381021-TA,3-28381025-28381044-TA,3-28381050-28381080-TA;MOTIFS=TA,TATATATATATATATATATATTTGG,AT;STRUC=<VC157774>	NA	No	0.692	Yes	NA,NA	NA	NA
chr3:28380958	94626	DEL	67	0.8746	0.497	32	ZCWPW2(2.7117e-13,1.327)	NA	NA	NA	NA	NA	NA	NA	NA	No	ID=3-28380890-28380899-AT,3-28380918-28380930-AT,3-28380934-28380971-TA,3-28380950-28381044-TATATATATATATATATATATTTGG,3-28380975-28380996-TA,3-28381000-28381021-TA,3-28381025-28381044-TA,3-28381050-28381080-TA;MOTIFS=TA,TATATATATATATATATATATTTGG,AT;STRUC=<VC157774>	HPRC,HGSVC,1KG-ONT	No	0.937	Yes	NA,NA	NA	NA
chr3:28380958	94627	DEL	95	0.896	0.3716	17	ZCWPW2(2.7117e-13,1.327)	NA	NA	NA	NA	NA	NA	NA	NA	No	ID=3-28380890-28380899-AT,3-28380918-28380930-AT,3-28380934-28380971-TA,3-28380950-28381044-TATATATATATATATATATATTTGG,3-28380975-28380996-TA,3-28381000-28381021-TA,3-28381025-28381044-TA,3-28381050-28381080-TA;MOTIFS=TA,TATATATATATATATATATATTTGG,AT;STRUC=<VC157774>	HPRC,HGSVC,1KG-ONT	No	1.652	Yes	NA,NA	NA	NA
chr3:28380960	94628	DEL	89	0.9649	0.1239	85	ZCWPW2(2.7117e-13,1.327)	NA	NA	NA	NA	NA	NA	NA	NA	No	ID=3-28380890-28380899-AT,3-28380918-28380930-AT,3-28380934-28380971-TA,3-28380950-28381044-TATATATATATATATATATATTTGG,3-28380975-28380996-TA,3-28381000-28381021-TA,3-28381025-28381044-TA,3-28381050-28381080-TA;MOTIFS=TA,TATATATATATATATATATATTTGG,AT;STRUC=<VC157774>	HPRC,HGSVC,1KG-ONT	No	1.652	Yes	NA,NA	NA	NA
chr3:28380962	94629	DEL	103	0.8654	0.5226	24	ZCWPW2(2.7117e-13,1.327)	NA	NA	NA	NA	NA	NA	NA	NA	No	ID=3-28380890-28380899-AT,3-28380918-28380930-AT,3-28380934-28380971-TA,3-28380950-28381044-TATATATATATATATATATATTTGG,3-28380975-28380996-TA,3-28381000-28381021-TA,3-28381025-28381044-TA,3-28381050-28381080-TA;MOTIFS=TA,TATATATATATATATATATATTTGG,AT;STRUC=<VC157774>	HPRC,HGSVC,1KG-ONT	No	1.726	Yes	NA,NA	NA	NA
chr3:28380968	94630	DEL	57	0.867	0.4777	7	ZCWPW2(2.7117e-13,1.327)	NA	NA	NA	NA	NA	NA	NA	NA	No	ID=3-28380890-28380899-AT,3-28380918-28380930-AT,3-28380934-28380971-TA,3-28380950-28381044-TATATATATATATATATATATTTGG,3-28380975-28380996-TA,3-28381000-28381021-TA,3-28381025-28381044-TA,3-28381050-28381080-TA;MOTIFS=TA,TATATATATATATATATATATTTGG,AT;STRUC=<VC157774>	HPRC,HGSVC	No	0.937	Yes	NA,NA	NA	NA
chr3:28380975	94631	DEL	81	0.9137	0.3068	266	ZCWPW2(2.7117e-13,1.327)	NA	NA	NA	NA	NA	NA	NA	NA	No	ID=3-28380890-28380899-AT,3-28380918-28380930-AT,3-28380934-28380971-TA,3-28380950-28381044-TATATATATATATATATATATTTGG,3-28380975-28380996-TA,3-28381000-28381021-TA,3-28381025-28381044-TA,3-28381050-28381080-TA;MOTIFS=TA,TATATATATATATATATATATTTGG,AT;STRUC=<VC157774>	HPRC,HGSVC,1KG-ONT	No	1.652	Yes	NA,NA	NA	NA
chr3:28380980	94632	DEL	76	0.9107	0.3119	37	ZCWPW2(2.7117e-13,1.327)	NA	NA	NA	NA	NA	NA	NA	NA	No	ID=3-28380890-28380899-AT,3-28380918-28380930-AT,3-28380934-28380971-TA,3-28380950-28381044-TATATATATATATATATATATTTGG,3-28380975-28380996-TA,3-28381000-28381021-TA,3-28381025-28381044-TA,3-28381050-28381080-TA;MOTIFS=TA,TATATATATATATATATATATTTGG,AT;STRUC=<VC157774>	HPRC,HGSVC,1KG-ONT	No	1.652	Yes	NA,NA	NA	NA
chr3:28381000	94634	DEL	56	0.8846	0.4206	15	ZCWPW2(2.7117e-13,1.327)	NA	NA	NA	NA	NA	NA	NA	NA	No	ID=3-28380890-28380899-AT,3-28380918-28380930-AT,3-28380934-28380971-TA,3-28380950-28381044-TATATATATATATATATATATTTGG,3-28380975-28380996-TA,3-28381000-28381021-TA,3-28381025-28381044-TA,3-28381050-28381080-TA;MOTIFS=TA,TATATATATATATATATATATTTGG,AT;STRUC=<VC157774>	HPRC,HGSVC	No	1.921	Yes	NA,NA	NA	NA
chr3:28381000	94633	DEL	52	0.836	0.5955	13	ZCWPW2(2.7117e-13,1.327)	NA	NA	NA	NA	NA	NA	NA	NA	No	ID=3-28380890-28380899-AT,3-28380918-28380930-AT,3-28380934-28380971-TA,3-28380950-28381044-TATATATATATATATATATATTTGG,3-28380975-28380996-TA,3-28381000-28381021-TA,3-28381025-28381044-TA,3-28381050-28381080-TA;MOTIFS=TA,TATATATATATATATATATATTTGG,AT;STRUC=<VC157774>	HPRC,HGSVC	No	1.921	Yes	NA,NA	NA	NA
chr3:28381000	94635	DEL	60	0.8689	0.4934	13	ZCWPW2(2.7117e-13,1.327)	NA	NA	NA	NA	NA	NA	NA	NA	No	ID=3-28380890-28380899-AT,3-28380918-28380930-AT,3-28380934-28380971-TA,3-28380950-28381044-TATATATATATATATATATATTTGG,3-28380975-28380996-TA,3-28381000-28381021-TA,3-28381025-28381044-TA,3-28381050-28381080-TA;MOTIFS=TA,TATATATATATATATATATATTTGG,AT;STRUC=<VC157774>	HPRC,HGSVC,1KG-ONT	No	1.747	Yes	NA,NA	NA	NA
chr3:28383320	94637	INS	348	0.8109	0.6783	17	ZCWPW2(2.7117e-13,1.327)	NA	NA	NA	NA	NA	NA	NA	NA	No	NA	HGSVC,1KG-ONT	Yes	6.698	Yes	NA,NA	NA	NA
chr3:28383320	94636	INS	322	0.8822	0.4366	3	ZCWPW2(2.7117e-13,1.327)	NA	NA	NA	NA	NA	NA	NA	NA	No	NA	HGSVC,1KG-ONT	Yes	6.698	Yes	NA,NA	NA	NA
chr3:28406611	94638	INS	319	0.8872	0.4033	1	ZCWPW2(2.7117e-13,1.327)	NA	NA	NA	NA	NA	NA	NA	NA	No	NA	1KG-ONT	Yes	2.413	No	NA,NA	NA	NA
chr3:28406611	94639	INS	347	0.8715	0.4716	2	ZCWPW2(2.7117e-13,1.327)	NA	NA	NA	NA	NA	NA	NA	NA	No	NA	1KG-ONT	Yes	2.413	Yes	NA,NA	NA	NA
chr3:28416333	94640	INS	345	0.8727	0.4642	17	ZCWPW2(2.7117e-13,1.327)	NA	NA	NA	NA	NA	NA	NA	NA	No	NA	HPRC,HGSVC,1KG-ONT	No	5.415	Yes	NA,NA	NA	NA
chr3:28439043	94641	INS	65	0.9082	0.3883	1	ZCWPW2(2.7117e-13,1.327)	NA	NA	NA	NA	NA	NA	NA	NA	No	NA	NA	Yes	2.387	Yes	NA,NA	NA	NA
chr3:28442761	94642	INS	345	0.8839	0.5308	4	ZCWPW2(2.7117e-13,1.327)	NA	NA	NA	NA	NA	NA	NA	NA	No	NA	NA	No	2.271	Yes	NA,NA	NA	NA
chr3:28467246	94643	DEL	265	0.9707	0.103	40	ZCWPW2(2.7117e-13,1.327)	NA	NA	NA	NA	NA	NA	NA	NA	No	NA	NA	Yes	2.386	Yes	NA,NA	NA	NA
chr3:28496898	94644	INS	341	0.8769	0.497	1	ZCWPW2(2.7117e-13,1.327)	NA	NA	NA	NA	NA	NA	NA	NA	No	NA	NA	Yes	2.538	No	NA,NA	NA	NA
chr3:28497466	94645	DEL	6996	0.8479	0.5864	1	ZCWPW2(2.7117e-13,1.327)	NA	NA	NA	NA	NA	NA	NA	NA	No	ID=3-28498213-28498222-TA;MOTIFS=TA;STRUC=(TA)n,ID=3-28498238-28498272-GT;MOTIFS=GT;STRUC=<TR2348030>,ID=3-28498651-28498662-T;MOTIFS=T;STRUC=<TR2348031>,ID=3-28499398-28499407-TGA;MOTIFS=TGA;STRUC=<TR2348032>,ID=3-28500236-28500247-TTG;MOTIFS=TTG;STRUC=<TR2348033>,ID=3-28501923-28501931-T;MOTIFS=T;STRUC=<TR2348034>,ID=3-28503472-28503482-CAT;MOTIFS=CAT;STRUC=<TR2348035>,ID=3-28504205-28504215-ATA;MOTIFS=ATA;STRUC=<TR2348036>	HPRC	No	3.881	No	NA,NA	NA	NA
chr3:28512881	94646	INS	326	0.93	0.2698	26	ZCWPW2(2.7117e-13,1.327)	NA	NA	NA	NA	NA	NA	NA	NA	No	NA	HPRC,HGSVC,1KG-ONT	Yes	0.692	Yes	NA,NA	NA	NA
chr3:28515725	94647	INS	51	0.8134	0.6491	164	ZCWPW2(2.7117e-13,1.327)	NA	NA	NA	NA	NA	NA	NA	NA	No	ID=3-28515699-28515708-A,3-28515797-28515808-TG;MOTIFS=TG,A;STRUC=<VC157783>,ID=3-28515715-28515745-TG;MOTIFS=TG;STRUC=<TR2348055>	HPRC,HGSVC,1KG-ONT	Yes	1.82	Yes	NA,NA	NA	NA
chr3:28589429	94648	INS	369	0.9105	0.3133	1	RBMS3(0.25372,0.589)	NA	NA	NA	NA	NA	NA	NA	NA	No	NA	NA	No	7.403	No	NA,NA	NA	NA
chr3:28598003	94649	DEL	4942	0.865	0.484	27	RBMS3(0.25372,0.589)	NA	NA	NA	NA	NA	NA	NA	NA	No	ID=3-28598033-28598048-GT;MOTIFS=GT;STRUC=<TR2348156>,ID=3-28598053-28598065-GGGT;MOTIFS=GGGT;STRUC=<TR2348157>,ID=3-28599106-28599115-AC;MOTIFS=AC;STRUC=<TR2348158>,ID=3-28601008-28601017-AAG;MOTIFS=AAG;STRUC=<TR2348159>,ID=3-28601848-28601877-A;MOTIFS=A;STRUC=<TR2348160>,ID=3-28602549-28602561-TG;MOTIFS=TG;STRUC=<TR2348161>,ID=3-28602826-28602836-A;MOTIFS=A;STRUC=(A)n	1KG-ONT	Yes	8.652	Yes	NA,NA	NA	NA
chr3:28609254	94650	INS	282	0.8087	0.6687	1	RBMS3(0.25372,0.589)	NA	NA	NA	NA	NA	NA	NA	NA	No	NA	NA	Yes	6.34	No	NA,NA	NA	NA
chr3:28625460	94651	INS	351	0.872	0.4708	2	RBMS3(0.25372,0.589)	NA	NA	NA	NA	NA	NA	NA	NA	No	NA	NA	Yes	4.989	No	NA,NA	NA	NA
chr3:28628062	94652	DEL	1891	0.9635	0.1591	97	RBMS3(0.25372,0.589)	NA	NA	NA	NA	NA	NA	NA	NA	No	ID=3-28628158-28628181-T;MOTIFS=T;STRUC=<TR2348191>,ID=3-28628957-28628989-AC;MOTIFS=AC;STRUC=(AC)n,ID=3-28629708-28629721-GA;MOTIFS=GA;STRUC=<TR2348192>	HPRC,HGSVC,1KG-ONT	Yes	1.905	Yes	NA,NA	NA	NA
chr3:28665553	94654	INS	264	0.8705	0.4602	104	RBMS3(0.25372,0.589)	NA	NA	NA	NA	NA	NA	NA	NA	No	NA	HPRC,HGSVC,1KG-ONT	Yes	1.616	Yes	NA,NA	NA	NA
chr3:28665553	94656	INS	291	0.8848	0.4118	37	RBMS3(0.25372,0.589)	NA	NA	NA	NA	NA	NA	NA	NA	No	NA	HPRC,HGSVC,1KG-ONT	Yes	1.616	Yes	NA,NA	NA	NA
chr3:28665553	94655	INS	274	0.9674	0.1375	390	RBMS3(0.25372,0.589)	NA	NA	NA	NA	NA	NA	NA	NA	No	NA	HPRC,HGSVC,1KG-ONT	Yes	1.616	Yes	NA,NA	NA	NA
chr3:28684069	94658	INS	55	0.8739	0.4936	3	RBMS3(0.25372,0.589)	NA	NA	NA	NA	NA	NA	NA	NA	No	NA	HGSVC	No	1.616	No	NA,NA	NA	NA
chr3:28684069	94657	INS	50	0.8792	0.447	30	RBMS3(0.25372,0.589)	NA	NA	NA	NA	NA	NA	NA	NA	No	NA	HGSVC	No	1.616	Yes	NA,NA	NA	NA
chr3:28710105	94659	INS	132	0.9119	0.311	6	RBMS3(0.25372,0.589)	NA	NA	NA	NA	NA	NA	NA	NA	No	NA	NA	Yes	3.322	Yes	NA,NA	NA	NA
chr3:28724443	94660	DEL	591	0.8041	0.6778	13	RBMS3(0.25372,0.589)	NA	NA	NA	NA	NA	NA	NA	NA	No	ID=3-28724907-28724918-A;MOTIFS=A;STRUC=<TR2348318>	HGSVC	Yes	14.74	Yes	NA,NA	NA	NA
chr3:28732512	94661	DEL	164	0.8196	0.6637	5	RBMS3(0.25372,0.589)	NA	NA	NA	NA	NA	NA	NA	NA	No	NA	HGSVC,1KG-ONT	No	6.303	Yes	NA,NA	NA	NA
chr3:28732589	94662	DEL	82	0.9859	0.063	747	RBMS3(0.25372,0.589)	NA	NA	NA	NA	NA	NA	NA	NA	No	NA	HPRC,HGSVC,1KG-ONT	No	6.391	Yes	NA,NA	NA	NA
chr3:28732633	94663	DEL	81	0.8414	0.5838	18	RBMS3(0.25372,0.589)	NA	NA	NA	NA	NA	NA	NA	NA	No	NA	HPRC,HGSVC,1KG-ONT	No	5.976	Yes	NA,NA	NA	NA
chr3:28768478	94664	DEL	7839	0.8166	0.6778	1	RBMS3(0.25372,0.589)	NA	NA	NA	NA	NA	NA	NA	NA	No	ID=3-28768804-28768816-A;MOTIFS=A;STRUC=<TR2348364>,ID=3-28769266-28769276-AAC;MOTIFS=AAC;STRUC=<TR2348365>,ID=3-28771378-28771386-A;MOTIFS=A;STRUC=<TR2348366>,ID=3-28771698-28771720-A;MOTIFS=A;STRUC=<TR2348367>,ID=3-28772699-28772709-TCT;MOTIFS=TCT;STRUC=<TR2348368>,ID=3-28773099-28773109-AC;MOTIFS=AC;STRUC=<TR2348369>,ID=3-28774985-28774998-TTA;MOTIFS=TTA;STRUC=<TR2348370>,ID=3-28775737-28775753-GT;MOTIFS=GT;STRUC=<TR2348371>	1KG-ONT	Yes	8.19	No	NA,NA	NA	NA
chr3:28797522	94665	DEL	152	0.8166	0.6585	4	RBMS3(0.25372,0.589)	NA	NA	NA	NA	NA	NA	NA	NA	No	ID=3-28797374-28797400-TCTT,3-28797389-28797401-TTCC,3-28797401-28797454-TTCT,3-28797452-28797464-TTCT,3-28797467-28797476-TC,3-28797486-28797499-TTTC,3-28797500-28797537-TTCT,3-28797547-28797556-TC,3-28797563-28797597-CTTT,3-28797594-28797613-TC,3-28797620-28797677-TCCT,3-28797674-28797737-CTTT;MOTIFS=TCTT,TC,TCCT,CTTT,TTTC,TTCC,TTCT;STRUC=<VC157807>	NA	No	1.952	No	NA,NA	NA	NA
chr3:28797599	94666	DEL	59	0.913	0.3338	14	RBMS3(0.25372,0.589)	NA	NA	NA	NA	NA	NA	NA	NA	No	ID=3-28797374-28797400-TCTT,3-28797389-28797401-TTCC,3-28797401-28797454-TTCT,3-28797452-28797464-TTCT,3-28797467-28797476-TC,3-28797486-28797499-TTTC,3-28797500-28797537-TTCT,3-28797547-28797556-TC,3-28797563-28797597-CTTT,3-28797594-28797613-TC,3-28797620-28797677-TCCT,3-28797674-28797737-CTTT;MOTIFS=TCTT,TC,TCCT,CTTT,TTTC,TTCC,TTCT;STRUC=<VC157807>	HPRC,HGSVC,1KG-ONT	No	1.376	No	NA,NA	NA	NA
chr3:28797603	94667	DEL	55	0.8419	0.6239	4	RBMS3(0.25372,0.589)	NA	NA	NA	NA	NA	NA	NA	NA	No	ID=3-28797374-28797400-TCTT,3-28797389-28797401-TTCC,3-28797401-28797454-TTCT,3-28797452-28797464-TTCT,3-28797467-28797476-TC,3-28797486-28797499-TTTC,3-28797500-28797537-TTCT,3-28797547-28797556-TC,3-28797563-28797597-CTTT,3-28797594-28797613-TC,3-28797620-28797677-TCCT,3-28797674-28797737-CTTT;MOTIFS=TCTT,TC,TCCT,CTTT,TTTC,TTCC,TTCT;STRUC=<VC157807>	HPRC,HGSVC,1KG-ONT	No	1.874	No	NA,NA	NA	NA
chr3:28797608	94668	DEL	73	0.8999	0.3713	3	RBMS3(0.25372,0.589)	NA	NA	NA	NA	NA	NA	NA	NA	No	ID=3-28797374-28797400-TCTT,3-28797389-28797401-TTCC,3-28797401-28797454-TTCT,3-28797452-28797464-TTCT,3-28797467-28797476-TC,3-28797486-28797499-TTTC,3-28797500-28797537-TTCT,3-28797547-28797556-TC,3-28797563-28797597-CTTT,3-28797594-28797613-TC,3-28797620-28797677-TCCT,3-28797674-28797737-CTTT;MOTIFS=TCTT,TC,TCCT,CTTT,TTTC,TTCC,TTCT;STRUC=<VC157807>	HPRC,HGSVC,1KG-ONT	No	1.915	Yes	NA,NA	NA	NA
chr3:28797612	94671	DEL	77	0.897	0.6184	4	RBMS3(0.25372,0.589)	NA	NA	NA	NA	NA	NA	NA	NA	No	ID=3-28797374-28797400-TCTT,3-28797389-28797401-TTCC,3-28797401-28797454-TTCT,3-28797452-28797464-TTCT,3-28797467-28797476-TC,3-28797486-28797499-TTTC,3-28797500-28797537-TTCT,3-28797547-28797556-TC,3-28797563-28797597-CTTT,3-28797594-28797613-TC,3-28797620-28797677-TCCT,3-28797674-28797737-CTTT;MOTIFS=TCTT,TC,TCCT,CTTT,TTTC,TTCC,TTCT;STRUC=<VC157807>	HPRC,HGSVC,1KG-ONT	No	2.097	No	NA,NA	NA	NA
chr3:28797612	94670	DEL	69	0.913	0.3102	21	RBMS3(0.25372,0.589)	NA	NA	NA	NA	NA	NA	NA	NA	No	ID=3-28797374-28797400-TCTT,3-28797389-28797401-TTCC,3-28797401-28797454-TTCT,3-28797452-28797464-TTCT,3-28797467-28797476-TC,3-28797486-28797499-TTTC,3-28797500-28797537-TTCT,3-28797547-28797556-TC,3-28797563-28797597-CTTT,3-28797594-28797613-TC,3-28797620-28797677-TCCT,3-28797674-28797737-CTTT;MOTIFS=TCTT,TC,TCCT,CTTT,TTTC,TTCC,TTCT;STRUC=<VC157807>	HPRC,HGSVC,1KG-ONT	No	2.127	Yes	NA,NA	NA	NA
chr3:28797612	94669	DEL	64	0.8569	0.5747	41	RBMS3(0.25372,0.589)	NA	NA	NA	NA	NA	NA	NA	NA	No	ID=3-28797374-28797400-TCTT,3-28797389-28797401-TTCC,3-28797401-28797454-TTCT,3-28797452-28797464-TTCT,3-28797467-28797476-TC,3-28797486-28797499-TTTC,3-28797500-28797537-TTCT,3-28797547-28797556-TC,3-28797563-28797597-CTTT,3-28797594-28797613-TC,3-28797620-28797677-TCCT,3-28797674-28797737-CTTT;MOTIFS=TCTT,TC,TCCT,CTTT,TTTC,TTCC,TTCT;STRUC=<VC157807>	HPRC,HGSVC,1KG-ONT	No	1.971	Yes	NA,NA	NA	NA
chr3:28797614	94672	DEL	60	0.91	0.3406	36	RBMS3(0.25372,0.589)	NA	NA	NA	NA	NA	NA	NA	NA	No	ID=3-28797374-28797400-TCTT,3-28797389-28797401-TTCC,3-28797401-28797454-TTCT,3-28797452-28797464-TTCT,3-28797467-28797476-TC,3-28797486-28797499-TTTC,3-28797500-28797537-TTCT,3-28797547-28797556-TC,3-28797563-28797597-CTTT,3-28797594-28797613-TC,3-28797620-28797677-TCCT,3-28797674-28797737-CTTT;MOTIFS=TCTT,TC,TCCT,CTTT,TTTC,TTCC,TTCT;STRUC=<VC157807>	HPRC,HGSVC,1KG-ONT	No	2.039	Yes	NA,NA	NA	NA
chr3:28797618	94673	DEL	52	0.7982	0.6898	232	RBMS3(0.25372,0.589)	NA	NA	NA	NA	NA	NA	NA	NA	No	ID=3-28797374-28797400-TCTT,3-28797389-28797401-TTCC,3-28797401-28797454-TTCT,3-28797452-28797464-TTCT,3-28797467-28797476-TC,3-28797486-28797499-TTTC,3-28797500-28797537-TTCT,3-28797547-28797556-TC,3-28797563-28797597-CTTT,3-28797594-28797613-TC,3-28797620-28797677-TCCT,3-28797674-28797737-CTTT;MOTIFS=TCTT,TC,TCCT,CTTT,TTTC,TTCC,TTCT;STRUC=<VC157807>	HPRC,HGSVC,1KG-ONT	No	1.945	Yes	NA,NA	NA	NA
chr3:28797618	94674	DEL	56	0.9008	0.3624	90	RBMS3(0.25372,0.589)	NA	NA	NA	NA	NA	NA	NA	NA	No	ID=3-28797374-28797400-TCTT,3-28797389-28797401-TTCC,3-28797401-28797454-TTCT,3-28797452-28797464-TTCT,3-28797467-28797476-TC,3-28797486-28797499-TTTC,3-28797500-28797537-TTCT,3-28797547-28797556-TC,3-28797563-28797597-CTTT,3-28797594-28797613-TC,3-28797620-28797677-TCCT,3-28797674-28797737-CTTT;MOTIFS=TCTT,TC,TCCT,CTTT,TTTC,TTCC,TTCT;STRUC=<VC157807>	HPRC,HGSVC,1KG-ONT	No	1.945	No	NA,NA	NA	NA
chr3:28797620	94675	INS	91	0.8534	0.5361	1	RBMS3(0.25372,0.589)	NA	NA	NA	NA	NA	NA	NA	NA	No	ID=3-28797374-28797400-TCTT,3-28797389-28797401-TTCC,3-28797401-28797454-TTCT,3-28797452-28797464-TTCT,3-28797467-28797476-TC,3-28797486-28797499-TTTC,3-28797500-28797537-TTCT,3-28797547-28797556-TC,3-28797563-28797597-CTTT,3-28797594-28797613-TC,3-28797620-28797677-TCCT,3-28797674-28797737-CTTT;MOTIFS=TCTT,TC,TCCT,CTTT,TTTC,TTCC,TTCT;STRUC=<VC157807>	HGSVC	Yes	1.616	No	NA,NA	NA	NA
chr3:28798672	94676	INS	336	0.929	0.2655	179	RBMS3(0.25372,0.589)	NA	NA	NA	NA	NA	NA	NA	NA	No	NA	HPRC,HGSVC,1KG-ONT	Yes	6.309	Yes	NA,NA	NA	NA
chr3:28798672	94677	INS	314	0.9614	0.1636	8	RBMS3(0.25372,0.589)	NA	NA	NA	NA	NA	NA	NA	NA	No	NA	HPRC,HGSVC,1KG-ONT	Yes	6.309	Yes	NA,NA	NA	NA
chr3:28799572	94678	INS	66	0.8226	0.633	1	RBMS3(0.25372,0.589)	NA	NA	NA	NA	NA	NA	NA	NA	No	ID=3-28799560-28799569-TA;MOTIFS=TA;STRUC=(TA)n,ID=3-28799570-28799606-AT;MOTIFS=AT;STRUC=<TR2348412>	NA	No	1.616	No	NA,NA	NA	NA
chr3:28820710	94679	DEL	1463	0.829	0.6184	1	RBMS3(0.25372,0.589)	NA	NA	NA	NA	NA	NA	NA	NA	No	ID=3-28821299-28821308-GTT;MOTIFS=GTT;STRUC=<TR2348440>	NA	Yes	1.107	No	NA,NA	NA	NA
chr3:28847444	94682	DEL	50	0.8209	0.6399	18	RBMS3(0.25372,0.589)	NA	NA	NA	NA	NA	NA	NA	NA	No	ID=3-28847444-28847555-CGCTCCCTCT,3-28847548-28847564-CCCTCTCC,3-28847564-28847589-CCCT,3-28847586-28847600-CT,3-28847607-28847633-TG;MOTIFS=CGCTCCCTCT,CT,TG,CCCTCTCC,CCCT;STRUC=<VC157816>	1KG-ONT	No	1.721	Yes	NA,NA	NA	NA
chr3:28847444	94681	INS	50	0.8652	0.5004	8	RBMS3(0.25372,0.589)	NA	NA	NA	NA	NA	NA	NA	NA	No	NA	HGSVC,1KG-ONT	No	7.348	No	NA,NA	NA	NA
chr3:28847444	94680	INS	60	0.8636	0.5336	3	RBMS3(0.25372,0.589)	NA	NA	NA	NA	NA	NA	NA	NA	No	NA	HGSVC,1KG-ONT	No	7.348	Yes	NA,NA	NA	NA
chr3:28847504	94683	DEL	62	0.8794	0.4532	24	RBMS3(0.25372,0.589)	NA	NA	NA	NA	NA	NA	NA	NA	No	ID=3-28847444-28847555-CGCTCCCTCT,3-28847548-28847564-CCCTCTCC,3-28847564-28847589-CCCT,3-28847586-28847600-CT,3-28847607-28847633-TG;MOTIFS=CGCTCCCTCT,CT,TG,CCCTCTCC,CCCT;STRUC=<VC157816>	1KG-ONT	Yes	6.942	Yes	NA,NA	NA	NA
chr3:28847514	94684	DEL	52	0.8397	0.5912	22	RBMS3(0.25372,0.589)	NA	NA	NA	NA	NA	NA	NA	NA	No	ID=3-28847444-28847555-CGCTCCCTCT,3-28847548-28847564-CCCTCTCC,3-28847564-28847589-CCCT,3-28847586-28847600-CT,3-28847607-28847633-TG;MOTIFS=CGCTCCCTCT,CT,TG,CCCTCTCC,CCCT;STRUC=<VC157816>	1KG-ONT	Yes	5.684	Yes	NA,NA	NA	NA
chr3:28847548	94685	INS	80	0.8636	0.5911	2	RBMS3(0.25372,0.589)	NA	NA	NA	NA	NA	NA	NA	NA	No	ID=3-28847444-28847555-CGCTCCCTCT,3-28847548-28847564-CCCTCTCC,3-28847564-28847589-CCCT,3-28847586-28847600-CT,3-28847607-28847633-TG;MOTIFS=CGCTCCCTCT,CT,TG,CCCTCTCC,CCCT;STRUC=<VC157816>	HGSVC	No	2.538	Yes	NA,NA	NA	NA
chr3:28865360	94686	INS	64	0.8451	0.5758	8	RBMS3(0.25372,0.589)	NA	NA	NA	NA	NA	NA	NA	NA	No	ID=3-28865352-28865421-TCTT,3-28865422-28865439-TTTC,3-28865424-28865466-TCTTTCTTTCTTTC,3-28865438-28865453-TCTT,3-28865452-28865466-TCTT,3-28865467-28865481-TTCT,3-28865480-28865493-TTTC,3-28865510-28865522-TCTT,3-28865522-28865531-TC,3-28865544-28865559-TC,3-28865560-28865569-TC,3-28865572-28865583-TC;MOTIFS=TCTT,TC,TTTC,TCTTTCTTTCTTTC,TTCT;STRUC=<VC157817>	HPRC,HGSVC	Yes	1.656	Yes	NA,NA	NA	NA
chr3:28865364	94687	INS	52	0.824	0.6283	51	RBMS3(0.25372,0.589)	NA	NA	NA	NA	NA	NA	NA	NA	No	ID=3-28865352-28865421-TCTT,3-28865422-28865439-TTTC,3-28865424-28865466-TCTTTCTTTCTTTC,3-28865438-28865453-TCTT,3-28865452-28865466-TCTT,3-28865467-28865481-TTCT,3-28865480-28865493-TTTC,3-28865510-28865522-TCTT,3-28865522-28865531-TC,3-28865544-28865559-TC,3-28865560-28865569-TC,3-28865572-28865583-TC;MOTIFS=TCTT,TC,TTTC,TCTTTCTTTCTTTC,TTCT;STRUC=<VC157817>	HPRC,HGSVC	Yes	1.625	Yes	NA,NA	NA	NA
chr3:28865419	94689	INS	60	0.9211	0.4681	16	RBMS3(0.25372,0.589)	NA	NA	NA	NA	NA	NA	NA	NA	No	ID=3-28865352-28865421-TCTT,3-28865422-28865439-TTTC,3-28865424-28865466-TCTTTCTTTCTTTC,3-28865438-28865453-TCTT,3-28865452-28865466-TCTT,3-28865467-28865481-TTCT,3-28865480-28865493-TTTC,3-28865510-28865522-TCTT,3-28865522-28865531-TC,3-28865544-28865559-TC,3-28865560-28865569-TC,3-28865572-28865583-TC;MOTIFS=TCTT,TC,TTTC,TCTTTCTTTCTTTC,TTCT;STRUC=<VC157817>	HPRC,HGSVC	No	1.616	Yes	NA,NA	NA	NA
chr3:28865419	94688	INS	56	0.8963	0.3746	18	RBMS3(0.25372,0.589)	NA	NA	NA	NA	NA	NA	NA	NA	No	ID=3-28865352-28865421-TCTT,3-28865422-28865439-TTTC,3-28865424-28865466-TCTTTCTTTCTTTC,3-28865438-28865453-TCTT,3-28865452-28865466-TCTT,3-28865467-28865481-TTCT,3-28865480-28865493-TTTC,3-28865510-28865522-TCTT,3-28865522-28865531-TC,3-28865544-28865559-TC,3-28865560-28865569-TC,3-28865572-28865583-TC;MOTIFS=TCTT,TC,TTTC,TCTTTCTTTCTTTC,TTCT;STRUC=<VC157817>	HPRC,HGSVC	No	1.616	Yes	NA,NA	NA	NA
chr3:28865427	94690	INS	67	0.8069	0.6842	9	RBMS3(0.25372,0.589)	NA	NA	NA	NA	NA	NA	NA	NA	No	ID=3-28865352-28865421-TCTT,3-28865422-28865439-TTTC,3-28865424-28865466-TCTTTCTTTCTTTC,3-28865438-28865453-TCTT,3-28865452-28865466-TCTT,3-28865467-28865481-TTCT,3-28865480-28865493-TTTC,3-28865510-28865522-TCTT,3-28865522-28865531-TC,3-28865544-28865559-TC,3-28865560-28865569-TC,3-28865572-28865583-TC;MOTIFS=TCTT,TC,TTTC,TCTTTCTTTCTTTC,TTCT;STRUC=<VC157817>	HPRC,HGSVC	No	1.616	Yes	NA,NA	NA	NA
chr3:28902874	94691	INS	119	0.9064	0.3332	2	RBMS3(0.25372,0.589)	NA	NA	NA	NA	NA	NA	NA	NA	No	NA	HGSVC	No	1.616	Yes	NA,NA	NA	NA
chr3:28902874	94692	DEL	119	0.8741	0.4601	1	RBMS3(0.25372,0.589)	NA	NA	NA	NA	NA	NA	NA	NA	No	NA	NA	No	2.822	No	NA,NA	NA	NA
chr3:28908723	94693	DEL	547	0.8372	0.6185	87	RBMS3(0.25372,0.589)	NA	NA	NA	NA	NA	NA	NA	NA	No	NA	HPRC,HGSVC,1KG-ONT	Yes	3.106	Yes	NA,NA	NA	NA
chr3:28971502	94694	DEL	83	0.8851	0.4065	6	RBMS3(0.25372,0.589)	NA	NA	NA	NA	NA	NA	NA	NA	No	NA	NA	Yes	2.7	Yes	NA,NA	NA	NA
chr3:28983663	94695	INS	214	0.8903	0.3928	1	RBMS3(0.25372,0.589)	NA	NA	NA	NA	NA	NA	NA	NA	No	NA	NA	Yes	2.254	No	NA,NA	NA	NA
chr3:29007287	94696	DEL	66	0.8549	0.6985	162	RBMS3(0.25372,0.589)	NA	NA	NA	NA	NA	NA	NA	NA	No	ID=3-29007214-29007237-TA,3-29007236-29007247-TG,3-29007257-29007267-AT,3-29007266-29007277-TG,3-29007276-29007286-TA,3-29007300-29007309-TA,3-29007344-29007354-TA,3-29007366-29007387-TA,3-29007390-29007400-TA,3-29007399-29007403-AC,3-29007434-29007444-TA,3-29007456-29007466-TA,3-29007469-29007475-AT,3-29007480-29007490-TA,3-29007502-29007511-TA,3-29007516-29007526-TA,3-29007531-29007541-AT,3-29007544-29007556-TA,3-29007561-29007571-AT,3-29007574-29007583-TA;MOTIFS=AC,TG,TA,AT;STRUC=<VC157828>	HPRC,HGSVC,1KG-ONT	No	0.026	Yes	NA,NA	NA	NA
chr3:29007296	94697	DEL	180	0.8751	0.5429	115	RBMS3(0.25372,0.589)	NA	NA	NA	NA	NA	NA	NA	NA	No	ID=3-29007214-29007237-TA,3-29007236-29007247-TG,3-29007257-29007267-AT,3-29007266-29007277-TG,3-29007276-29007286-TA,3-29007300-29007309-TA,3-29007344-29007354-TA,3-29007366-29007387-TA,3-29007390-29007400-TA,3-29007399-29007403-AC,3-29007434-29007444-TA,3-29007456-29007466-TA,3-29007469-29007475-AT,3-29007480-29007490-TA,3-29007502-29007511-TA,3-29007516-29007526-TA,3-29007531-29007541-AT,3-29007544-29007556-TA,3-29007561-29007571-AT,3-29007574-29007583-TA;MOTIFS=AC,TG,TA,AT;STRUC=<VC157828>	HGSVC	No	0.023	Yes	NA,NA	NA	NA
chr3:29007298	94698	DEL	64	0.8296	0.6076	95	RBMS3(0.25372,0.589)	NA	NA	NA	NA	NA	NA	NA	NA	No	ID=3-29007214-29007237-TA,3-29007236-29007247-TG,3-29007257-29007267-AT,3-29007266-29007277-TG,3-29007276-29007286-TA,3-29007300-29007309-TA,3-29007344-29007354-TA,3-29007366-29007387-TA,3-29007390-29007400-TA,3-29007399-29007403-AC,3-29007434-29007444-TA,3-29007456-29007466-TA,3-29007469-29007475-AT,3-29007480-29007490-TA,3-29007502-29007511-TA,3-29007516-29007526-TA,3-29007531-29007541-AT,3-29007544-29007556-TA,3-29007561-29007571-AT,3-29007574-29007583-TA;MOTIFS=AC,TG,TA,AT;STRUC=<VC157828>	HPRC,HGSVC,1KG-ONT	No	0.003	Yes	NA,NA	NA	NA
chr3:29007301	94699	DEL	54	0.8878	0.5928	5	RBMS3(0.25372,0.589)	NA	NA	NA	NA	NA	NA	NA	NA	No	ID=3-29007214-29007237-TA,3-29007236-29007247-TG,3-29007257-29007267-AT,3-29007266-29007277-TG,3-29007276-29007286-TA,3-29007300-29007309-TA,3-29007344-29007354-TA,3-29007366-29007387-TA,3-29007390-29007400-TA,3-29007399-29007403-AC,3-29007434-29007444-TA,3-29007456-29007466-TA,3-29007469-29007475-AT,3-29007480-29007490-TA,3-29007502-29007511-TA,3-29007516-29007526-TA,3-29007531-29007541-AT,3-29007544-29007556-TA,3-29007561-29007571-AT,3-29007574-29007583-TA;MOTIFS=AC,TG,TA,AT;STRUC=<VC157828>	HPRC,HGSVC,1KG-ONT	No	0.003	Yes	NA,NA	NA	NA
chr3:29007309	94701	DEL	248	0.8282	0.6692	1	RBMS3(0.25372,0.589)	NA	NA	NA	NA	NA	NA	NA	NA	No	ID=3-29007214-29007237-TA,3-29007236-29007247-TG,3-29007257-29007267-AT,3-29007266-29007277-TG,3-29007276-29007286-TA,3-29007300-29007309-TA,3-29007344-29007354-TA,3-29007366-29007387-TA,3-29007390-29007400-TA,3-29007399-29007403-AC,3-29007434-29007444-TA,3-29007456-29007466-TA,3-29007469-29007475-AT,3-29007480-29007490-TA,3-29007502-29007511-TA,3-29007516-29007526-TA,3-29007531-29007541-AT,3-29007544-29007556-TA,3-29007561-29007571-AT,3-29007574-29007583-TA;MOTIFS=AC,TG,TA,AT;STRUC=<VC157828>	HGSVC	No	1.234	No	NA,NA	NA	NA
chr3:29007316	94702	DEL	118	0.8677	0.4828	78	RBMS3(0.25372,0.589)	NA	NA	NA	NA	NA	NA	NA	NA	No	ID=3-29007214-29007237-TA,3-29007236-29007247-TG,3-29007257-29007267-AT,3-29007266-29007277-TG,3-29007276-29007286-TA,3-29007300-29007309-TA,3-29007344-29007354-TA,3-29007366-29007387-TA,3-29007390-29007400-TA,3-29007399-29007403-AC,3-29007434-29007444-TA,3-29007456-29007466-TA,3-29007469-29007475-AT,3-29007480-29007490-TA,3-29007502-29007511-TA,3-29007516-29007526-TA,3-29007531-29007541-AT,3-29007544-29007556-TA,3-29007561-29007571-AT,3-29007574-29007583-TA;MOTIFS=AC,TG,TA,AT;STRUC=<VC157828>	HPRC,HGSVC	No	0.003	Yes	NA,NA	NA	NA
chr3:29007338	94703	DEL	52	0.8308	0.616	29	RBMS3(0.25372,0.589)	NA	NA	NA	NA	NA	NA	NA	NA	No	ID=3-29007214-29007237-TA,3-29007236-29007247-TG,3-29007257-29007267-AT,3-29007266-29007277-TG,3-29007276-29007286-TA,3-29007300-29007309-TA,3-29007344-29007354-TA,3-29007366-29007387-TA,3-29007390-29007400-TA,3-29007399-29007403-AC,3-29007434-29007444-TA,3-29007456-29007466-TA,3-29007469-29007475-AT,3-29007480-29007490-TA,3-29007502-29007511-TA,3-29007516-29007526-TA,3-29007531-29007541-AT,3-29007544-29007556-TA,3-29007561-29007571-AT,3-29007574-29007583-TA;MOTIFS=AC,TG,TA,AT;STRUC=<VC157828>	HPRC,HGSVC,1KG-ONT	No	0.003	Yes	NA,NA	NA	NA
chr3:29007340	94704	DEL	74	0.8561	0.541	207	RBMS3(0.25372,0.589)	NA	NA	NA	NA	NA	NA	NA	NA	No	ID=3-29007214-29007237-TA,3-29007236-29007247-TG,3-29007257-29007267-AT,3-29007266-29007277-TG,3-29007276-29007286-TA,3-29007300-29007309-TA,3-29007344-29007354-TA,3-29007366-29007387-TA,3-29007390-29007400-TA,3-29007399-29007403-AC,3-29007434-29007444-TA,3-29007456-29007466-TA,3-29007469-29007475-AT,3-29007480-29007490-TA,3-29007502-29007511-TA,3-29007516-29007526-TA,3-29007531-29007541-AT,3-29007544-29007556-TA,3-29007561-29007571-AT,3-29007574-29007583-TA;MOTIFS=AC,TG,TA,AT;STRUC=<VC157828>	HPRC,HGSVC,1KG-ONT	No	0.003	Yes	NA,NA	NA	NA
chr3:29007353	94705	DEL	62	0.8555	0.6972	9	RBMS3(0.25372,0.589)	NA	NA	NA	NA	NA	NA	NA	NA	No	ID=3-29007214-29007237-TA,3-29007236-29007247-TG,3-29007257-29007267-AT,3-29007266-29007277-TG,3-29007276-29007286-TA,3-29007300-29007309-TA,3-29007344-29007354-TA,3-29007366-29007387-TA,3-29007390-29007400-TA,3-29007399-29007403-AC,3-29007434-29007444-TA,3-29007456-29007466-TA,3-29007469-29007475-AT,3-29007480-29007490-TA,3-29007502-29007511-TA,3-29007516-29007526-TA,3-29007531-29007541-AT,3-29007544-29007556-TA,3-29007561-29007571-AT,3-29007574-29007583-TA;MOTIFS=AC,TG,TA,AT;STRUC=<VC157828>	HPRC,HGSVC,1KG-ONT	No	0.017	No	NA,NA	NA	NA
chr3:29007355	94706	DEL	134	0.8455	0.5857	3	RBMS3(0.25372,0.589)	NA	NA	NA	NA	NA	NA	NA	NA	No	ID=3-29007214-29007237-TA,3-29007236-29007247-TG,3-29007257-29007267-AT,3-29007266-29007277-TG,3-29007276-29007286-TA,3-29007300-29007309-TA,3-29007344-29007354-TA,3-29007366-29007387-TA,3-29007390-29007400-TA,3-29007399-29007403-AC,3-29007434-29007444-TA,3-29007456-29007466-TA,3-29007469-29007475-AT,3-29007480-29007490-TA,3-29007502-29007511-TA,3-29007516-29007526-TA,3-29007531-29007541-AT,3-29007544-29007556-TA,3-29007561-29007571-AT,3-29007574-29007583-TA;MOTIFS=AC,TG,TA,AT;STRUC=<VC157828>	HGSVC	No	0.003	No	NA,NA	NA	NA
chr3:29007361	94707	DEL	54	0.8551	0.5563	1	RBMS3(0.25372,0.589)	NA	NA	NA	NA	NA	NA	NA	NA	No	ID=3-29007214-29007237-TA,3-29007236-29007247-TG,3-29007257-29007267-AT,3-29007266-29007277-TG,3-29007276-29007286-TA,3-29007300-29007309-TA,3-29007344-29007354-TA,3-29007366-29007387-TA,3-29007390-29007400-TA,3-29007399-29007403-AC,3-29007434-29007444-TA,3-29007456-29007466-TA,3-29007469-29007475-AT,3-29007480-29007490-TA,3-29007502-29007511-TA,3-29007516-29007526-TA,3-29007531-29007541-AT,3-29007544-29007556-TA,3-29007561-29007571-AT,3-29007574-29007583-TA;MOTIFS=AC,TG,TA,AT;STRUC=<VC157828>	HPRC,HGSVC,1KG-ONT	No	0.059	No	NA,NA	NA	NA
chr3:29007374	94708	DEL	168	0.8529	0.5636	8	RBMS3(0.25372,0.589)	NA	NA	NA	NA	NA	NA	NA	NA	No	ID=3-29007214-29007237-TA,3-29007236-29007247-TG,3-29007257-29007267-AT,3-29007266-29007277-TG,3-29007276-29007286-TA,3-29007300-29007309-TA,3-29007344-29007354-TA,3-29007366-29007387-TA,3-29007390-29007400-TA,3-29007399-29007403-AC,3-29007434-29007444-TA,3-29007456-29007466-TA,3-29007469-29007475-AT,3-29007480-29007490-TA,3-29007502-29007511-TA,3-29007516-29007526-TA,3-29007531-29007541-AT,3-29007544-29007556-TA,3-29007561-29007571-AT,3-29007574-29007583-TA;MOTIFS=AC,TG,TA,AT;STRUC=<VC157828>	HGSVC	No	0.864	No	NA,NA	NA	NA
chr3:29007425	94709	DEL	80	0.818	0.67	78	RBMS3(0.25372,0.589)	NA	NA	NA	NA	NA	NA	NA	NA	No	ID=3-29007214-29007237-TA,3-29007236-29007247-TG,3-29007257-29007267-AT,3-29007266-29007277-TG,3-29007276-29007286-TA,3-29007300-29007309-TA,3-29007344-29007354-TA,3-29007366-29007387-TA,3-29007390-29007400-TA,3-29007399-29007403-AC,3-29007434-29007444-TA,3-29007456-29007466-TA,3-29007469-29007475-AT,3-29007480-29007490-TA,3-29007502-29007511-TA,3-29007516-29007526-TA,3-29007531-29007541-AT,3-29007544-29007556-TA,3-29007561-29007571-AT,3-29007574-29007583-TA;MOTIFS=AC,TG,TA,AT;STRUC=<VC157828>	HPRC,HGSVC,1KG-ONT	No	0.013	Yes	NA,NA	NA	NA
chr3:29007434	94710	DEL	112	0.8143	0.6538	207	RBMS3(0.25372,0.589)	NA	NA	NA	NA	NA	NA	NA	NA	No	ID=3-29007214-29007237-TA,3-29007236-29007247-TG,3-29007257-29007267-AT,3-29007266-29007277-TG,3-29007276-29007286-TA,3-29007300-29007309-TA,3-29007344-29007354-TA,3-29007366-29007387-TA,3-29007390-29007400-TA,3-29007399-29007403-AC,3-29007434-29007444-TA,3-29007456-29007466-TA,3-29007469-29007475-AT,3-29007480-29007490-TA,3-29007502-29007511-TA,3-29007516-29007526-TA,3-29007531-29007541-AT,3-29007544-29007556-TA,3-29007561-29007571-AT,3-29007574-29007583-TA;MOTIFS=AC,TG,TA,AT;STRUC=<VC157828>	HPRC,HGSVC	No	1.017	Yes	NA,NA	NA	NA
chr3:29007447	94711	DEL	56	0.8832	0.4422	191	RBMS3(0.25372,0.589)	NA	NA	NA	NA	NA	NA	NA	NA	No	ID=3-29007214-29007237-TA,3-29007236-29007247-TG,3-29007257-29007267-AT,3-29007266-29007277-TG,3-29007276-29007286-TA,3-29007300-29007309-TA,3-29007344-29007354-TA,3-29007366-29007387-TA,3-29007390-29007400-TA,3-29007399-29007403-AC,3-29007434-29007444-TA,3-29007456-29007466-TA,3-29007469-29007475-AT,3-29007480-29007490-TA,3-29007502-29007511-TA,3-29007516-29007526-TA,3-29007531-29007541-AT,3-29007544-29007556-TA,3-29007561-29007571-AT,3-29007574-29007583-TA;MOTIFS=AC,TG,TA,AT;STRUC=<VC157828>	HPRC,HGSVC,1KG-ONT	No	0.02	Yes	NA,NA	NA	NA
chr3:29007457	94712	DEL	90	0.8888	0.5898	67	RBMS3(0.25372,0.589)	NA	NA	NA	NA	NA	NA	NA	NA	No	ID=3-29007214-29007237-TA,3-29007236-29007247-TG,3-29007257-29007267-AT,3-29007266-29007277-TG,3-29007276-29007286-TA,3-29007300-29007309-TA,3-29007344-29007354-TA,3-29007366-29007387-TA,3-29007390-29007400-TA,3-29007399-29007403-AC,3-29007434-29007444-TA,3-29007456-29007466-TA,3-29007469-29007475-AT,3-29007480-29007490-TA,3-29007502-29007511-TA,3-29007516-29007526-TA,3-29007531-29007541-AT,3-29007544-29007556-TA,3-29007561-29007571-AT,3-29007574-29007583-TA;MOTIFS=AC,TG,TA,AT;STRUC=<VC157828>	HPRC,HGSVC	No	0.611	Yes	NA,NA	NA	NA
chr3:29007478	94713	DEL	62	0.8284	0.6431	39	RBMS3(0.25372,0.589)	NA	NA	NA	NA	NA	NA	NA	NA	No	ID=3-29007214-29007237-TA,3-29007236-29007247-TG,3-29007257-29007267-AT,3-29007266-29007277-TG,3-29007276-29007286-TA,3-29007300-29007309-TA,3-29007344-29007354-TA,3-29007366-29007387-TA,3-29007390-29007400-TA,3-29007399-29007403-AC,3-29007434-29007444-TA,3-29007456-29007466-TA,3-29007469-29007475-AT,3-29007480-29007490-TA,3-29007502-29007511-TA,3-29007516-29007526-TA,3-29007531-29007541-AT,3-29007544-29007556-TA,3-29007561-29007571-AT,3-29007574-29007583-TA;MOTIFS=AC,TG,TA,AT;STRUC=<VC157828>	HPRC,HGSVC,1KG-ONT	No	0.11	Yes	NA,NA	NA	NA
chr3:29007491	94715	DEL	56	0.841	0.5954	1	RBMS3(0.25372,0.589)	NA	NA	NA	NA	NA	NA	NA	NA	No	ID=3-29007214-29007237-TA,3-29007236-29007247-TG,3-29007257-29007267-AT,3-29007266-29007277-TG,3-29007276-29007286-TA,3-29007300-29007309-TA,3-29007344-29007354-TA,3-29007366-29007387-TA,3-29007390-29007400-TA,3-29007399-29007403-AC,3-29007434-29007444-TA,3-29007456-29007466-TA,3-29007469-29007475-AT,3-29007480-29007490-TA,3-29007502-29007511-TA,3-29007516-29007526-TA,3-29007531-29007541-AT,3-29007544-29007556-TA,3-29007561-29007571-AT,3-29007574-29007583-TA;MOTIFS=AC,TG,TA,AT;STRUC=<VC157828>	HPRC,HGSVC,1KG-ONT	No	0.976	No	NA,NA	NA	NA
chr3:29050800	94717	INS	321	0.9205	0.3054	6	RBMS3(0.25372,0.589)	NA	NA	NA	NA	NA	NA	NA	NA	No	NA	NA	Yes	1.616	Yes	NA,NA	NA	NA
chr3:29081431	94718	INS	60	0.8776	0.5338	103	RBMS3(0.25372,0.589)	NA	NA	NA	NA	NA	NA	NA	NA	No	NA	HPRC,HGSVC,1KG-ONT	Yes	2.538	Yes	NA,NA	NA	NA
chr3:29137161	94719	INS	237	0.8008	0.6896	13	RBMS3(0.25372,0.589)	NA	NA	NA	NA	NA	NA	NA	NA	No	NA	HPRC,HGSVC,1KG-ONT	Yes	1.616	Yes	NA,NA	NA	NA
chr3:29137161	94720	INS	255	0.9093	0.5173	6	RBMS3(0.25372,0.589)	NA	NA	NA	NA	NA	NA	NA	NA	No	NA	HPRC,HGSVC,1KG-ONT	Yes	1.616	Yes	NA,NA	NA	NA
chr3:29180682	94721	INS	328	0.946	0.2109	3	RBMS3(0.25372,0.589)	NA	NA	NA	NA	NA	NA	NA	NA	No	NA	HPRC,HGSVC,1KG-ONT	Yes	7.886	No	NA,NA	NA	NA
chr3:29180682	94722	INS	348	0.8235	0.6429	25	RBMS3(0.25372,0.589)	NA	NA	NA	NA	NA	NA	NA	NA	No	NA	HPRC,HGSVC,1KG-ONT	Yes	7.886	Yes	NA,NA	NA	NA
chr3:29198391	94723	INS	328	0.992	0.0197	382	RBMS3(0.25372,0.589)	NA	NA	NA	NA	NA	NA	NA	NA	No	NA	HPRC,HGSVC,1KG-ONT	Yes	1.616	Yes	NA,NA	NA	NA
chr3:29198400	94724	INS	340	0.9221	0.4914	4	RBMS3(0.25372,0.589)	NA	NA	NA	NA	NA	NA	NA	NA	No	ID=3-29198518-29198528-T;MOTIFS=T;STRUC=(T)n	HPRC,HGSVC,1KG-ONT	Yes	1.616	Yes	NA,NA	NA	NA
chr3:29265751	94726	INS	312	0.8814	0.5064	1	RBMS3(0.25372,0.589)	NA	NA	NA	NA	NA	NA	NA	NA	No	NA	NA	No	9.85	No	NA,NA	NA	NA
chr3:29295278	94727	DEL	56	0.8024	0.6969	4	RBMS3(0.25372,0.589)	NA	NA	NA	NA	NA	NA	NA	NA	No	ID=3-29295273-29295295-TA,3-29295305-29295315-TA,3-29295316-29295327-AT,3-29295326-29295335-AC,3-29295334-29295345-AT,3-29295346-29295357-AT,3-29295356-29295365-AC,3-29295364-29295377-AT,3-29295380-29295390-AT;MOTIFS=AC,TA,AT;STRUC=<VC157846>	NA	Yes	3.476	Yes	NA,NA	NA	NA
chr3:29313764	94728	DEL	1223	0.8367	0.612	1	RBMS3(0.25372,0.589)	NA	NA	NA	NA	NA	NA	NA	NA	No	ID=3-29314052-29314062-GTG;MOTIFS=GTG;STRUC=<TR2349077>	NA	Yes	5.792	No	NA,NA	NA	NA
chr3:29318156	94729	DEL	614	0.9093	0.3161	1	RBMS3(0.25372,0.589)	NA	NA	NA	NA	NA	NA	NA	NA	No	ID=3-29318256-29318265-CTT;MOTIFS=CTT;STRUC=<TR2349083>	NA	No	11.14	No	NA,NA	NA	NA
chr3:29332881	94730	INS	361	0.8106	0.6895	1	RBMS3(0.25372,0.589)	NA	NA	NA	NA	NA	NA	NA	NA	No	NA	NA	Yes	10.94	No	NA,NA	NA	NA
chr3:29360168	94731	DEL	1226	0.9314	0.2694	34	RBMS3(0.25372,0.589)	NA	NA	NA	NA	NA	NA	NA	NA	No	ID=3-29360660-29360669-ATT;MOTIFS=ATT;STRUC=<TR2349148>,ID=3-29360742-29360751-TA;MOTIFS=TA;STRUC=<TR2349149>	HPRC,HGSVC,1KG-ONT	Yes	2.59	Yes	NA,NA	NA	NA
chr3:29413813	94732	INS	55	0.8958	0.3723	5	RBMS3(0.25372,0.589)	NA	NA	NA	NA	NA	NA	NA	NA	No	NA	NA	Yes	2.538	Yes	NA,NA	NA	NA
chr3:29443375	94733	DEL	74	0.9114	0.3257	3	RBMS3(0.25372,0.589)	NA	NA	NA	NA	NA	NA	NA	NA	No	NA	1KG-ONT	Yes	2.508	No	NA,NA	NA	NA
chr3:29449634	94734	INS	321	0.9258	0.2858	1	RBMS3(0.25372,0.589)	NA	NA	NA	NA	NA	NA	NA	NA	No	NA	NA	Yes	2.387	No	NA,NA	NA	NA
chr3:29472257	94735	DEL	76	0.8205	0.6794	1	RBMS3(0.25372,0.589)	NA	NA	NA	NA	NA	NA	NA	NA	No	NA	NA	Yes	1.571	No	NA,NA	NA	NA
chr3:29472992	94736	INS	50	0.8231	0.6414	527	RBMS3(0.25372,0.589)	NA	NA	NA	NA	NA	NA	NA	NA	No	NA	HPRC,HGSVC,1KG-ONT	Yes	0.056	Yes	NA,NA	NA	NA
chr3:29472992	94737	INS	51	0.8826	0.4174	2	RBMS3(0.25372,0.589)	NA	NA	NA	NA	NA	NA	NA	NA	No	NA	HPRC,HGSVC,1KG-ONT	Yes	0.056	Yes	NA,NA	NA	NA
chr3:29472996	94738	INS	210	0.8308	0.6762	369	RBMS3(0.25372,0.589)	NA	NA	NA	NA	NA	NA	NA	NA	No	NA	HPRC,HGSVC,1KG-ONT	Yes	0.056	Yes	NA,NA	NA	NA
chr3:29472996	94739	INS	370	0.8687	0.5185	35	RBMS3(0.25372,0.589)	NA	NA	NA	NA	NA	NA	NA	NA	No	NA	HPRC,HGSVC,1KG-ONT	Yes	0.056	Yes	NA,NA	NA	NA
chr3:29473123	94740	INS	160	0.8584	0.6917	10	RBMS3(0.25372,0.589)	NA	NA	NA	NA	NA	NA	NA	NA	No	NA	HPRC,HGSVC,1KG-ONT	No	0.692	Yes	NA,NA	NA	NA
chr3:29495161	94742	INS	328	0.9585	0.2493	20	RBMS3(0.25372,0.589)	NA	NA	NA	NA	NA	NA	NA	NA	No	NA	HPRC,HGSVC,1KG-ONT	Yes	2.271	Yes	NA,NA	NA	NA
chr3:29508877	94743	INS	332	0.9462	0.2231	217	RBMS3(0.25372,0.589)	NA	NA	NA	NA	NA	NA	NA	NA	No	ID=3-29508950-29508959-TGA;MOTIFS=TGA;STRUC=(TGA)n	HPRC,HGSVC,1KG-ONT	Yes	1.616	Yes	NA,NA	NA	NA
chr3:29572002	94744	INS	67	0.848	0.5537	3	RBMS3(0.25372,0.589)	NA	NA	NA	NA	NA	NA	NA	NA	No	NA	NA	Yes	4.392	No	NA,NA	NA	NA
chr3:29574461	94745	INS	411	0.8314	0.5956	1	RBMS3(0.25372,0.589)	NA	NA	NA	NA	NA	NA	NA	NA	No	NA	NA	Yes	3.322	No	NA,NA	NA	NA
chr3:29578791	94746	DEL	322	0.9278	0.2658	187	RBMS3(0.25372,0.589)	NA	NA	NA	NA	NA	NA	NA	NA	No	ID=3-29578790-29578812-T;MOTIFS=T;STRUC=(T)n	HPRC,HGSVC,1KG-ONT	Yes	3.215	Yes	NA,NA	NA	NA
chr3:29604871	94747	INS	354	0.8846	0.4429	1	RBMS3(0.25372,0.589)	NA	NA	NA	NA	NA	NA	NA	NA	No	NA	NA	Yes	6.489	No	NA,NA	NA	NA
chr3:29632619	94748	INS	326	0.9498	0.2077	1	RBMS3(0.25372,0.589)	NA	NA	NA	NA	NA	NA	NA	NA	No	NA	NA	Yes	9.965	No	NA,NA	NA	NA
chr3:29636895	94749	INS	160	0.8125	0.682	1	RBMS3(0.25372,0.589)	NA	NA	NA	NA	NA	NA	NA	NA	No	NA	NA	No	7.617	No	NA,NA	NA	NA
chr3:29659800	94750	INS	340	0.8764	0.4407	2	RBMS3(0.25372,0.589)	NA	NA	NA	NA	NA	NA	NA	NA	No	NA	NA	Yes	3.188	Yes	NA,NA	NA	NA
chr3:29714174	94751	INS	587	0.7941	0.6916	87	RBMS3(0.25372,0.589)	NA	NA	NA	NA	NA	NA	NA	NA	No	NA	HPRC,HGSVC,1KG-ONT	Yes	3.322	Yes	NA,NA	NA	NA
chr3:29748398	94752	DEL	287	0.8222	0.6618	1	RBMS3(0.25372,0.589)	NA	NA	NA	NA	NA	NA	NA	NA	No	NA	NA	Yes	5.184	No	NA,NA	NA	NA
chr3:29809110	94753	DEL	1958	0.8329	0.6145	1	RBMS3(0.25372,0.589)	NA	NA	NA	NA	NA	NA	NA	NA	No	ID=3-29809338-29809351-A;MOTIFS=A;STRUC=<TR2349707>,ID=3-29809683-29809692-T;MOTIFS=T;STRUC=<TR2349708>	NA	Yes	5.17	No	NA,NA	NA	NA
chr3:29837674	94754	DEL	111	0.8558	0.5654	1	RBMS3(0.25372,0.589)	NA	NA	NA	NA	NA	NA	NA	enhancer	No	ID=3-29837631-29837640-AT,3-29837646-29837657-AT;MOTIFS=AT;STRUC=<VC157908>,ID=3-29837663-29837707-AT;MOTIFS=AT;STRUC=<TR2349745>	NA	Yes	5.762	No	NA,NA	NA	NA
chr3:29865007	94755	INS	123	0.8425	0.5863	8	RBMS3(0.25372,0.589)	NA	NA	NA	NA	NA	NA	NA	NA	No	ID=3-29864991-29865011-GGAAG;MOTIFS=GGAAG;STRUC=<TR2349796>,ID=3-29865006-29865024-GGAAGG;MOTIFS=GGAAGG;STRUC=<TR2349797>	HPRC,HGSVC,1KG-ONT	Yes	2.538	Yes	NA,NA	NA	NA
chr3:29865106	94756	INS	80	0.9264	0.4735	18	RBMS3(0.25372,0.589)	NA	NA	NA	NA	NA	NA	NA	NA	No	ID=3-29865072-29865084-GAAG;MOTIFS=GAAG;STRUC=(GAAG)n,ID=3-29865090-29865109-AGGG;MOTIFS=AGGG;STRUC=<TR2349801>	HPRC	Yes	2.538	Yes	NA,NA	NA	NA
chr3:29865106	94757	INS	92	0.8548	0.5312	19	RBMS3(0.25372,0.589)	NA	NA	NA	NA	NA	NA	NA	NA	No	ID=3-29865072-29865084-GAAG;MOTIFS=GAAG;STRUC=(GAAG)n,ID=3-29865090-29865109-AGGG;MOTIFS=AGGG;STRUC=<TR2349801>	HPRC	Yes	2.538	Yes	NA,NA	NA	NA
chr3:29865106	94758	INS	136	0.8297	0.6217	117	RBMS3(0.25372,0.589)	NA	NA	NA	NA	NA	NA	NA	NA	No	ID=3-29865072-29865084-GAAG;MOTIFS=GAAG;STRUC=(GAAG)n,ID=3-29865090-29865109-AGGG;MOTIFS=AGGG;STRUC=<TR2349801>	HPRC,HGSVC,1KG-ONT	Yes	2.538	Yes	NA,NA	NA	NA
chr3:29868110	94759	INS	56	0.9112	0.3426	14	RBMS3(0.25372,0.589)	NA	NA	NA	NA	NA	NA	NA	NA	No	NA	NA	Yes	0.692	Yes	NA,NA	NA	NA
chr3:29975006	94760	INS	72	0.883	0.434	9	RBMS3(0.25372,0.589)	NA	NA	NA	NA	NA	NA	NA	NA	No	ID=3-29974842-29975009-TTTTATATATAAAATACGTTTCTATATTTATATA;MOTIFS=TTTTATATATAAAATACGTTTCTATATTTATATA;STRUC=<TR2349940>,ID=3-29975064-29975073-TA,3-29975066-29975074-TATT;MOTIFS=TATT,TA;STRUC=<VC157915>	HPRC	No	0.692	Yes	NA,NA	NA	NA
chr3:29975006	94761	DEL	60	0.8722	0.4619	93	RBMS3(0.25372,0.589)	NA	NA	NA	NA	NA	NA	NA	NA	No	ID=3-29974842-29975009-TTTTATATATAAAATACGTTTCTATATTTATATA;MOTIFS=TTTTATATATAAAATACGTTTCTATATTTATATA;STRUC=<TR2349940>,ID=3-29975064-29975073-TA,3-29975066-29975074-TATT;MOTIFS=TATT,TA;STRUC=<VC157915>	HPRC,HGSVC,1KG-ONT	No	0.004	No	NA,NA	NA	NA
chr3:29975026	94762	DEL	64	0.9793	0.0828	59	RBMS3(0.25372,0.589)	NA	NA	NA	NA	NA	NA	NA	NA	No	ID=3-29975064-29975073-TA,3-29975066-29975074-TATT;MOTIFS=TATT,TA;STRUC=<VC157915>	HPRC,HGSVC,1KG-ONT	No	0.104	Yes	NA,NA	NA	NA
chr3:29975030	94763	DEL	98	0.8971	0.388	1	RBMS3(0.25372,0.589)	NA	NA	NA	NA	NA	NA	NA	NA	No	ID=3-29975064-29975073-TA,3-29975066-29975074-TATT;MOTIFS=TATT,TA;STRUC=<VC157915>	NA	No	2.165	No	NA,NA	NA	NA
chr3:29976789	94765	DEL	65	0.8703	0.4688	129	RBMS3(0.25372,0.589)	NA	NA	NA	NA	NA	NA	NA	NA	No	NA	HPRC,HGSVC,1KG-ONT	Yes	3.747	Yes	NA,NA	NA	NA
chr3:29986117	94766	DEL	69	0.9326	0.2712	3	RBMS3(0.25372,0.589)	NA	NA	NA	NA	NA	NA	NA	NA	No	NA	NA	Yes	2.796	Yes	NA,NA	NA	NA
chr3:29990260	94767	INS	52	0.8818	0.4281	13	RBMS3(0.25372,0.589)	NA	NA	NA	NA	NA	NA	NA	NA	No	NA	HGSVC,1KG-ONT	Yes	2.387	Yes	NA,NA	NA	NA
chr3:29993188	94768	INS	52	0.9291	0.2779	55	RBMS3(0.25372,0.589)	NA	NA	NA	NA	NA	NA	NA	NA	No	NA	HPRC,HGSVC,1KG-ONT	Yes	0.692	Yes	NA,NA	NA	NA
chr3:30016898	94769	INS	58	0.8747	0.5093	7	NA	NA	NA	NA	NA	NA	NA	NA	NA	No	ID=3-30016885-30016895-TA,3-30016947-30016956-TA;MOTIFS=TA;STRUC=<VC157921>	HPRC,HGSVC,1KG-ONT	No	1.616	No	NA,NA	NA	NA
chr3:30016898	94770	INS	62	0.8395	0.5894	184	NA	NA	NA	NA	NA	NA	NA	NA	NA	No	ID=3-30016885-30016895-TA,3-30016947-30016956-TA;MOTIFS=TA;STRUC=<VC157921>	HPRC,HGSVC,1KG-ONT	No	1.616	Yes	NA,NA	NA	NA
chr3:30016898	94771	INS	100	0.8477	0.6024	1	NA	NA	NA	NA	NA	NA	NA	NA	NA	No	ID=3-30016885-30016895-TA,3-30016947-30016956-TA;MOTIFS=TA;STRUC=<VC157921>	NA	No	1.616	Yes	NA,NA	NA	NA
chr3:30017958	94772	INS	319	0.835	0.606	9	NA	NA	NA	NA	NA	NA	NA	NA	NA	No	NA	HPRC,HGSVC,1KG-ONT	Yes	3.322	Yes	NA,NA	NA	NA
chr3:30017958	94773	INS	352	0.8862	0.3974	76	NA	NA	NA	NA	NA	NA	NA	NA	NA	No	NA	HPRC,HGSVC,1KG-ONT	Yes	3.322	Yes	NA,NA	NA	NA
chr3:30022449	94774	INS	70	0.7885	0.6992	1	NA	NA	NA	NA	NA	NA	NA	NA	NA	No	NA	NA	No	1.616	No	NA,NA	NA	NA
chr3:30025970	94775	DEL	3644	0.8448	0.583	35	NA	NA	NA	NA	NA	NA	NA	NA	NA	No	ID=3-30026144-30026153-AAG;MOTIFS=AAG;STRUC=<TR2350013>,ID=3-30026480-30026491-TAA;MOTIFS=TAA;STRUC=<TR2350014>,ID=3-30027463-30027475-TTC;MOTIFS=TTC;STRUC=<TR2350015>,ID=3-30028062-30028071-T;MOTIFS=T;STRUC=<TR2350016>,ID=3-30028987-30028996-GTG;MOTIFS=GTG;STRUC=<TR2350017>,ID=3-30029558-30029570-AAAT;MOTIFS=AAAT;STRUC=<TR2350018>	HPRC,1KG-ONT	Yes	4.096	Yes	NA,NA	NA	NA
chr3:30034760	94776	INS	66	0.8432	0.5922	3	NA	NA	NA	NA	NA	NA	NA	NA	NA	No	ID=3-30034516-30034530-AGGA,3-30034531-30034556-AAGG,3-30034557-30034572-AG,3-30034569-30034586-AGAA,3-30034589-30034651-AAGG,3-30034661-30034681-AGGG,3-30034682-30034699-AAAGA,3-30034706-30034721-AAGGG,3-30034727-30034744-AGGGA,3-30034746-30034755-AG,3-30034772-30034791-AGAA,3-30034788-30034805-AG;MOTIFS=AGGA,AGGGA,AAGG,AAAGA,AGGG,AG,AAGGG,AGAA;STRUC=<VC157923>	HPRC,HGSVC,1KG-ONT	No	1.616	No	NA,NA	NA	NA
chr3:30034760	94777	INS	98	0.8659	0.4926	1	NA	NA	NA	NA	NA	NA	NA	NA	NA	No	ID=3-30034516-30034530-AGGA,3-30034531-30034556-AAGG,3-30034557-30034572-AG,3-30034569-30034586-AGAA,3-30034589-30034651-AAGG,3-30034661-30034681-AGGG,3-30034682-30034699-AAAGA,3-30034706-30034721-AAGGG,3-30034727-30034744-AGGGA,3-30034746-30034755-AG,3-30034772-30034791-AGAA,3-30034788-30034805-AG;MOTIFS=AGGA,AGGGA,AAGG,AAAGA,AGGG,AG,AAGGG,AGAA;STRUC=<VC157923>	HGSVC	No	1.616	No	NA,NA	NA	NA
chr3:30034771	94778	INS	63	0.9381	0.2349	8	NA	NA	NA	NA	NA	NA	NA	NA	NA	No	ID=3-30034516-30034530-AGGA,3-30034531-30034556-AAGG,3-30034557-30034572-AG,3-30034569-30034586-AGAA,3-30034589-30034651-AAGG,3-30034661-30034681-AGGG,3-30034682-30034699-AAAGA,3-30034706-30034721-AAGGG,3-30034727-30034744-AGGGA,3-30034746-30034755-AG,3-30034772-30034791-AGAA,3-30034788-30034805-AG;MOTIFS=AGGA,AGGGA,AAGG,AAAGA,AGGG,AG,AAGGG,AGAA;STRUC=<VC157923>	HPRC,HGSVC,1KG-ONT	No	1.616	Yes	NA,NA	NA	NA
chr3:30034772	94780	INS	70	0.8057	0.667	9	NA	NA	NA	NA	NA	NA	NA	NA	NA	No	ID=3-30034516-30034530-AGGA,3-30034531-30034556-AAGG,3-30034557-30034572-AG,3-30034569-30034586-AGAA,3-30034589-30034651-AAGG,3-30034661-30034681-AGGG,3-30034682-30034699-AAAGA,3-30034706-30034721-AAGGG,3-30034727-30034744-AGGGA,3-30034746-30034755-AG,3-30034772-30034791-AGAA,3-30034788-30034805-AG;MOTIFS=AGGA,AGGGA,AAGG,AAAGA,AGGG,AG,AAGGG,AGAA;STRUC=<VC157923>	HPRC,HGSVC,1KG-ONT	No	1.616	Yes	NA,NA	NA	NA
chr3:30034772	94782	INS	58	0.9232	0.2778	15	NA	NA	NA	NA	NA	NA	NA	NA	NA	No	ID=3-30034516-30034530-AGGA,3-30034531-30034556-AAGG,3-30034557-30034572-AG,3-30034569-30034586-AGAA,3-30034589-30034651-AAGG,3-30034661-30034681-AGGG,3-30034682-30034699-AAAGA,3-30034706-30034721-AAGGG,3-30034727-30034744-AGGGA,3-30034746-30034755-AG,3-30034772-30034791-AGAA,3-30034788-30034805-AG;MOTIFS=AGGA,AGGGA,AAGG,AAAGA,AGGG,AG,AAGGG,AGAA;STRUC=<VC157923>	HPRC,HGSVC,1KG-ONT	No	1.616	Yes	NA,NA	NA	NA
chr3:30034772	94781	INS	54	0.8842	0.4241	13	NA	NA	NA	NA	NA	NA	NA	NA	NA	No	ID=3-30034516-30034530-AGGA,3-30034531-30034556-AAGG,3-30034557-30034572-AG,3-30034569-30034586-AGAA,3-30034589-30034651-AAGG,3-30034661-30034681-AGGG,3-30034682-30034699-AAAGA,3-30034706-30034721-AAGGG,3-30034727-30034744-AGGGA,3-30034746-30034755-AG,3-30034772-30034791-AGAA,3-30034788-30034805-AG;MOTIFS=AGGA,AGGGA,AAGG,AAAGA,AGGG,AG,AAGGG,AGAA;STRUC=<VC157923>	HPRC,HGSVC,1KG-ONT	No	1.616	Yes	NA,NA	NA	NA
chr3:30034772	94779	INS	56	0.9589	0.3234	1	NA	NA	NA	NA	NA	NA	NA	NA	NA	No	ID=3-30034516-30034530-AGGA,3-30034531-30034556-AAGG,3-30034557-30034572-AG,3-30034569-30034586-AGAA,3-30034589-30034651-AAGG,3-30034661-30034681-AGGG,3-30034682-30034699-AAAGA,3-30034706-30034721-AAGGG,3-30034727-30034744-AGGGA,3-30034746-30034755-AG,3-30034772-30034791-AGAA,3-30034788-30034805-AG;MOTIFS=AGGA,AGGGA,AAGG,AAAGA,AGGG,AG,AAGGG,AGAA;STRUC=<VC157923>	HPRC,HGSVC,1KG-ONT	No	1.616	No	NA,NA	NA	NA
chr3:30034790	94783	INS	50	0.8101	0.67	33	NA	NA	NA	NA	NA	NA	NA	NA	NA	No	ID=3-30034516-30034530-AGGA,3-30034531-30034556-AAGG,3-30034557-30034572-AG,3-30034569-30034586-AGAA,3-30034589-30034651-AAGG,3-30034661-30034681-AGGG,3-30034682-30034699-AAAGA,3-30034706-30034721-AAGGG,3-30034727-30034744-AGGGA,3-30034746-30034755-AG,3-30034772-30034791-AGAA,3-30034788-30034805-AG;MOTIFS=AGGA,AGGGA,AAGG,AAAGA,AGGG,AG,AAGGG,AGAA;STRUC=<VC157923>	HPRC,HGSVC,1KG-ONT	No	1.616	Yes	NA,NA	NA	NA
chr3:30034791	94784	INS	61	0.9349	0.2643	2	NA	NA	NA	NA	NA	NA	NA	NA	NA	No	ID=3-30034516-30034530-AGGA,3-30034531-30034556-AAGG,3-30034557-30034572-AG,3-30034569-30034586-AGAA,3-30034589-30034651-AAGG,3-30034661-30034681-AGGG,3-30034682-30034699-AAAGA,3-30034706-30034721-AAGGG,3-30034727-30034744-AGGGA,3-30034746-30034755-AG,3-30034772-30034791-AGAA,3-30034788-30034805-AG;MOTIFS=AGGA,AGGGA,AAGG,AAAGA,AGGG,AG,AAGGG,AGAA;STRUC=<VC157923>	HPRC,HGSVC,1KG-ONT	No	1.616	No	NA,NA	NA	NA
chr3:30034791	94785	INS	74	0.8389	0.6008	9	NA	NA	NA	NA	NA	NA	NA	NA	NA	No	ID=3-30034516-30034530-AGGA,3-30034531-30034556-AAGG,3-30034557-30034572-AG,3-30034569-30034586-AGAA,3-30034589-30034651-AAGG,3-30034661-30034681-AGGG,3-30034682-30034699-AAAGA,3-30034706-30034721-AAGGG,3-30034727-30034744-AGGGA,3-30034746-30034755-AG,3-30034772-30034791-AGAA,3-30034788-30034805-AG;MOTIFS=AGGA,AGGGA,AAGG,AAAGA,AGGG,AG,AAGGG,AGAA;STRUC=<VC157923>	HPRC,HGSVC,1KG-ONT	No	1.616	No	NA,NA	NA	NA
chr3:30112268	94786	INS	72	0.9011	0.6437	10	NA	NA	NA	NA	NA	NA	NA	NA	NA	No	ID=3-30112212-30112221-T,3-30112219-30112236-TTCC,3-30112253-30112298-TTTC,3-30112295-30112310-TC,3-30112295-30112313-TCTTTC,3-30112307-30112332-TCTT;MOTIFS=TCTTTC,TC,TCTT,TTCC,TTTC,T;STRUC=<VC157933>	HPRC,HGSVC,1KG-ONT	Yes	1.616	Yes	NA,NA	NA	NA
chr3:30112275	94787	INS	65	0.8341	0.6391	15	NA	NA	NA	NA	NA	NA	NA	NA	NA	No	ID=3-30112212-30112221-T,3-30112219-30112236-TTCC,3-30112253-30112298-TTTC,3-30112295-30112310-TC,3-30112295-30112313-TCTTTC,3-30112307-30112332-TCTT;MOTIFS=TCTTTC,TC,TCTT,TTCC,TTTC,T;STRUC=<VC157933>	HPRC,HGSVC,1KG-ONT	Yes	1.616	Yes	NA,NA	NA	NA
chr3:30112275	94788	INS	56	0.8311	0.6285	6	NA	NA	NA	NA	NA	NA	NA	NA	NA	No	ID=3-30112212-30112221-T,3-30112219-30112236-TTCC,3-30112253-30112298-TTTC,3-30112295-30112310-TC,3-30112295-30112313-TCTTTC,3-30112307-30112332-TCTT;MOTIFS=TCTTTC,TC,TCTT,TTCC,TTTC,T;STRUC=<VC157933>	HPRC,HGSVC,1KG-ONT	Yes	1.616	Yes	NA,NA	NA	NA
chr3:30112279	94789	INS	61	0.8661	0.4901	9	NA	NA	NA	NA	NA	NA	NA	NA	NA	No	ID=3-30112212-30112221-T,3-30112219-30112236-TTCC,3-30112253-30112298-TTTC,3-30112295-30112310-TC,3-30112295-30112313-TCTTTC,3-30112307-30112332-TCTT;MOTIFS=TCTTTC,TC,TCTT,TTCC,TTTC,T;STRUC=<VC157933>	HPRC,HGSVC,1KG-ONT	Yes	1.616	Yes	NA,NA	NA	NA
chr3:30112279	94790	INS	52	0.811	0.6949	38	NA	NA	NA	NA	NA	NA	NA	NA	NA	No	ID=3-30112212-30112221-T,3-30112219-30112236-TTCC,3-30112253-30112298-TTTC,3-30112295-30112310-TC,3-30112295-30112313-TCTTTC,3-30112307-30112332-TCTT;MOTIFS=TCTTTC,TC,TCTT,TTCC,TTTC,T;STRUC=<VC157933>	HPRC,HGSVC,1KG-ONT	Yes	1.616	Yes	NA,NA	NA	NA
chr3:30112283	94791	INS	57	0.8537	0.5419	11	NA	NA	NA	NA	NA	NA	NA	NA	NA	No	ID=3-30112212-30112221-T,3-30112219-30112236-TTCC,3-30112253-30112298-TTTC,3-30112295-30112310-TC,3-30112295-30112313-TCTTTC,3-30112307-30112332-TCTT;MOTIFS=TCTTTC,TC,TCTT,TTCC,TTTC,T;STRUC=<VC157933>	HPRC,HGSVC,1KG-ONT	Yes	1.616	Yes	NA,NA	NA	NA
chr3:30112290	94792	INS	56	0.8846	0.4334	3	NA	NA	NA	NA	NA	NA	NA	NA	NA	No	ID=3-30112212-30112221-T,3-30112219-30112236-TTCC,3-30112253-30112298-TTTC,3-30112295-30112310-TC,3-30112295-30112313-TCTTTC,3-30112307-30112332-TCTT;MOTIFS=TCTTTC,TC,TCTT,TTCC,TTTC,T;STRUC=<VC157933>	HPRC,HGSVC,1KG-ONT	Yes	1.616	No	NA,NA	NA	NA
chr3:30112298	94793	INS	78	0.8034	0.6817	6	NA	NA	NA	NA	NA	NA	NA	NA	NA	No	ID=3-30112212-30112221-T,3-30112219-30112236-TTCC,3-30112253-30112298-TTTC,3-30112295-30112310-TC,3-30112295-30112313-TCTTTC,3-30112307-30112332-TCTT;MOTIFS=TCTTTC,TC,TCTT,TTCC,TTTC,T;STRUC=<VC157933>	HPRC,HGSVC,1KG-ONT	Yes	1.616	No	NA,NA	NA	NA
chr3:30112298	94794	INS	64	0.8241	0.6239	5	NA	NA	NA	NA	NA	NA	NA	NA	NA	No	ID=3-30112212-30112221-T,3-30112219-30112236-TTCC,3-30112253-30112298-TTTC,3-30112295-30112310-TC,3-30112295-30112313-TCTTTC,3-30112307-30112332-TCTT;MOTIFS=TCTTTC,TC,TCTT,TTCC,TTTC,T;STRUC=<VC157933>	HPRC,HGSVC,1KG-ONT	Yes	1.616	No	NA,NA	NA	NA
chr3:30112300	94795	INS	81	0.8863	0.4263	3	NA	NA	NA	NA	NA	NA	NA	NA	NA	No	ID=3-30112212-30112221-T,3-30112219-30112236-TTCC,3-30112253-30112298-TTTC,3-30112295-30112310-TC,3-30112295-30112313-TCTTTC,3-30112307-30112332-TCTT;MOTIFS=TCTTTC,TC,TCTT,TTCC,TTTC,T;STRUC=<VC157933>	HPRC,HGSVC,1KG-ONT	Yes	1.616	No	NA,NA	NA	NA
chr3:30112307	94796	INS	54	0.8605	0.5166	2	NA	NA	NA	NA	NA	NA	NA	NA	NA	No	ID=3-30112212-30112221-T,3-30112219-30112236-TTCC,3-30112253-30112298-TTTC,3-30112295-30112310-TC,3-30112295-30112313-TCTTTC,3-30112307-30112332-TCTT;MOTIFS=TCTTTC,TC,TCTT,TTCC,TTTC,T;STRUC=<VC157933>	HPRC,HGSVC,1KG-ONT	Yes	1.616	No	NA,NA	NA	NA
chr3:30112310	94797	INS	68	0.8883	0.4174	2	NA	NA	NA	NA	NA	NA	NA	NA	NA	No	ID=3-30112212-30112221-T,3-30112219-30112236-TTCC,3-30112253-30112298-TTTC,3-30112295-30112310-TC,3-30112295-30112313-TCTTTC,3-30112307-30112332-TCTT;MOTIFS=TCTTTC,TC,TCTT,TTCC,TTTC,T;STRUC=<VC157933>	HPRC,HGSVC,1KG-ONT	Yes	1.616	No	NA,NA	NA	NA
chr3:30124708	94798	INS	84	0.8187	0.6364	1	NA	NA	NA	NA	NA	NA	NA	NA	NA	No	NA	NA	Yes	2.538	No	NA,NA	NA	NA
chr3:30129864	94799	DEL	120	0.9398	0.2415	2	NA	NA	NA	NA	NA	NA	NA	NA	NA	No	NA	NA	Yes	3.929	Yes	NA,NA	NA	NA
chr3:30186028	94800	INS	56	0.9334	0.2676	138	NA	NA	NA	NA	NA	NA	NA	NA	NA	No	NA	HPRC,HGSVC,1KG-ONT	No	7.873	Yes	NA,NA	NA	NA
chr3:30186028	94801	INS	84	0.8796	0.4618	17	NA	NA	NA	NA	NA	NA	NA	NA	NA	No	NA	HPRC,HGSVC	No	7.873	Yes	NA,NA	NA	NA
chr3:30186033	94802	INS	59	0.8512	0.5544	1	NA	NA	NA	NA	NA	NA	NA	NA	NA	No	ID=3-30186028-30186056-ATTTTAAAATTAAAATTTAATTTTAATT;MOTIFS=ATTTTAAAATTAAAATTTAATTTTAATT;STRUC=(ATTTTAAAATTAAAATTTAATTTTAATT)n	HPRC,HGSVC,1KG-ONT	No	7.873	No	NA,NA	NA	NA
chr3:30191395	94803	INS	2766	0.876	0.4984	2	NA	NA	NA	NA	NA	NA	NA	NA	NA	No	NA	NA	No	2.538	No	NA,NA	NA	NA
chr3:30211756	94804	DEL	543	0.8484	0.5791	32	NA	NA	NA	NA	NA	NA	NA	NA	NA	No	ID=3-30211940-30211949-ATT;MOTIFS=ATT;STRUC=<TR2350239>,ID=3-30211979-30211989-AAG;MOTIFS=AAG;STRUC=<TR2350240>,ID=3-30212100-30212112-AATA;MOTIFS=AATA;STRUC=<TR2350241>	NA	Yes	2.292	Yes	NA,NA	NA	NA
chr3:30346643	94806	DEL	50	0.8385	0.5894	7	NA	NA	NA	NA	NA	NA	NA	NA	NA	No	ID=3-30346644-30346666-CA,3-30346681-30346687-GC,3-30346694-30346732-CA;MOTIFS=CA,GC;STRUC=<VC157950>	NA	No	15.79	Yes	NA,NA	NA	NA
chr3:30361350	94807	INS	324	0.931	0.2999	1	NA	NA	NA	NA	NA	NA	NA	NA	NA	No	NA	HGSVC	Yes	3.322	No	NA,NA	NA	NA
chr3:30377890	94808	INS	6095	0.9568	0.2026	85	NA	NA	NA	NA	NA	NA	NA	NA	NA	No	NA	HPRC,HGSVC,1KG-ONT	No	1.616	Yes	NA,NA	NA	NA
chr3:30399836	94809	DEL	50	0.8232	0.6449	82	NA	NA	NA	NA	NA	NA	NA	NA	NA	No	ID=3-30399662-30399690-AGGGG,3-30399693-30399714-GAAG,3-30399711-30399748-AGGG,3-30399750-30399759-AG,3-30399766-30399791-AAAG,3-30399798-30399815-AAAG,3-30399851-30399946-GGAAA,3-30399951-30399963-AAAG;MOTIFS=GGAAA,AAAG,AG,AGGG,AGGGG,GAAG;STRUC=<VC157953>	HPRC,HGSVC,1KG-ONT	Yes	0.686	Yes	NA,NA	NA	NA
chr3:30399836	94810	DEL	55	0.8582	0.5251	4	NA	NA	NA	NA	NA	NA	NA	NA	NA	No	ID=3-30399662-30399690-AGGGG,3-30399693-30399714-GAAG,3-30399711-30399748-AGGG,3-30399750-30399759-AG,3-30399766-30399791-AAAG,3-30399798-30399815-AAAG,3-30399851-30399946-GGAAA,3-30399951-30399963-AAAG;MOTIFS=GGAAA,AAAG,AG,AGGG,AGGGG,GAAG;STRUC=<VC157953>	HPRC,HGSVC,1KG-ONT	Yes	0.686	Yes	NA,NA	NA	NA
chr3:30399836	94811	DEL	60	0.8436	0.6281	4	NA	NA	NA	NA	NA	NA	NA	NA	NA	No	ID=3-30399662-30399690-AGGGG,3-30399693-30399714-GAAG,3-30399711-30399748-AGGG,3-30399750-30399759-AG,3-30399766-30399791-AAAG,3-30399798-30399815-AAAG,3-30399851-30399946-GGAAA,3-30399951-30399963-AAAG;MOTIFS=GGAAA,AAAG,AG,AGGG,AGGGG,GAAG;STRUC=<VC157953>	HPRC,HGSVC,1KG-ONT	Yes	0.686	No	NA,NA	NA	NA
chr3:30399836	94812	DEL	70	0.8457	0.553	2	NA	NA	NA	NA	NA	NA	NA	NA	NA	No	ID=3-30399662-30399690-AGGGG,3-30399693-30399714-GAAG,3-30399711-30399748-AGGG,3-30399750-30399759-AG,3-30399766-30399791-AAAG,3-30399798-30399815-AAAG,3-30399851-30399946-GGAAA,3-30399951-30399963-AAAG;MOTIFS=GGAAA,AAAG,AG,AGGG,AGGGG,GAAG;STRUC=<VC157953>	HPRC,HGSVC,1KG-ONT	Yes	0.686	Yes	NA,NA	NA	NA
chr3:30405637	94813	INS	50	0.8117	0.662	27	NA	NA	NA	NA	NA	NA	NA	NA	NA	No	NA	NA	Yes	1.842	Yes	NA,NA	NA	NA
chr3:30561634	94814	INS	347	0.8354	0.6267	1	NA	NA	NA	NA	NA	NA	NA	NA	NA	No	NA	NA	Yes	7.418	No	NA,NA	NA	NA
chr3:30607146	94815	INS	3237	0.8999	0.4887	4	TGFBR2(0.90792,0.531)	TGFBR2(0.90792,0.531)	TGFBR2(0.90792,0.531)	TGFBR2(0.90792,0.531)	NA	NA	NA	NA	promoter	No	NA	NA	Yes	11.09	No	NA,NA	NA	NA
chr3:30611953	94816	DEL	52	0.8015	0.6808	1	TGFBR2(0.90792,0.531)	TGFBR2(0.90792,0.531)	TGFBR2(0.90792,0.531)	TGFBR2(0.90792,0.531)	NA	NA	NA	NA	enhancer	No	NA	NA	No	8.614	No	NA,NA	NA	NA
chr3:30741008	94818	INS	58	0.8943	0.3781	5	GADL1(2.0991e-08,1.242)	NA	NA	NA	NA	NA	NA	NA	NA	No	ID=3-30740899-30740909-AT,3-30740957-30741005-TATTATATATTATATATTAATATA,3-30740977-30741000-TATATAT,3-30741073-30741082-AT,3-30741093-30741102-TA,3-30741112-30741139-TA,3-30741171-30741180-TA,3-30741190-30741218-TG;MOTIFS=TG,TA,AT,TATTATATATTATATATTAATATA,TATATAT;STRUC=<VC157983>	HPRC,HGSVC,1KG-ONT	Yes	1.616	No	NA,NA	NA	NA
chr3:30741008	94820	INS	77	0.8184	0.6832	16	GADL1(2.0991e-08,1.242)	NA	NA	NA	NA	NA	NA	NA	NA	No	ID=3-30740899-30740909-AT,3-30740957-30741005-TATTATATATTATATATTAATATA,3-30740977-30741000-TATATAT,3-30741073-30741082-AT,3-30741093-30741102-TA,3-30741112-30741139-TA,3-30741171-30741180-TA,3-30741190-30741218-TG;MOTIFS=TG,TA,AT,TATTATATATTATATATTAATATA,TATATAT;STRUC=<VC157983>	NA	Yes	1.616	Yes	NA,NA	NA	NA
chr3:30741008	94819	INS	53	0.8702	0.4714	423	GADL1(2.0991e-08,1.242)	NA	NA	NA	NA	NA	NA	NA	NA	No	ID=3-30740899-30740909-AT,3-30740957-30741005-TATTATATATTATATATTAATATA,3-30740977-30741000-TATATAT,3-30741073-30741082-AT,3-30741093-30741102-TA,3-30741112-30741139-TA,3-30741171-30741180-TA,3-30741190-30741218-TG;MOTIFS=TG,TA,AT,TATTATATATTATATATTAATATA,TATATAT;STRUC=<VC157983>	HPRC,HGSVC,1KG-ONT	Yes	1.616	Yes	NA,NA	NA	NA
chr3:30741012	94822	INS	58	0.8743	0.5277	4	GADL1(2.0991e-08,1.242)	NA	NA	NA	NA	NA	NA	NA	NA	No	ID=3-30740899-30740909-AT,3-30740957-30741005-TATTATATATTATATATTAATATA,3-30740977-30741000-TATATAT,3-30741073-30741082-AT,3-30741093-30741102-TA,3-30741112-30741139-TA,3-30741171-30741180-TA,3-30741190-30741218-TG;MOTIFS=TG,TA,AT,TATTATATATTATATATTAATATA,TATATAT;STRUC=<VC157983>	HPRC,HGSVC,1KG-ONT	Yes	1.616	No	NA,NA	NA	NA
chr3:30741014	94823	INS	55	0.9088	0.3399	6	GADL1(2.0991e-08,1.242)	NA	NA	NA	NA	NA	NA	NA	NA	No	ID=3-30740899-30740909-AT,3-30740957-30741005-TATTATATATTATATATTAATATA,3-30740977-30741000-TATATAT,3-30741073-30741082-AT,3-30741093-30741102-TA,3-30741112-30741139-TA,3-30741171-30741180-TA,3-30741190-30741218-TG;MOTIFS=TG,TA,AT,TATTATATATTATATATTAATATA,TATATAT;STRUC=<VC157983>	HPRC,HGSVC,1KG-ONT	Yes	1.616	No	NA,NA	NA	NA
chr3:30741015	94824	INS	53	0.8058	0.6942	6	GADL1(2.0991e-08,1.242)	NA	NA	NA	NA	NA	NA	NA	NA	No	ID=3-30740899-30740909-AT,3-30740957-30741005-TATTATATATTATATATTAATATA,3-30740977-30741000-TATATAT,3-30741073-30741082-AT,3-30741093-30741102-TA,3-30741112-30741139-TA,3-30741171-30741180-TA,3-30741190-30741218-TG;MOTIFS=TG,TA,AT,TATTATATATTATATATTAATATA,TATATAT;STRUC=<VC157983>	HPRC,HGSVC,1KG-ONT	Yes	1.616	Yes	NA,NA	NA	NA
chr3:30805734	94825	INS	54	0.8356	0.5867	4	GADL1(2.0991e-08,1.242)	NA	NA	NA	NA	NA	NA	NA	NA	No	NA	NA	No	1.616	Yes	NA,NA	NA	NA
chr3:30824288	94826	DEL	489	0.8325	0.6248	27	GADL1(2.0991e-08,1.242)	NA	NA	NA	NA	NA	NA	NA	NA	No	ID=3-30824662-30824671-CAA;MOTIFS=CAA;STRUC=<TR2350993>	HGSVC,1KG-ONT	Yes	2.428	Yes	NA,NA	NA	NA
chr3:30826729	94827	INS	334	0.9198	0.2965	15	GADL1(2.0991e-08,1.242)	NA	NA	NA	NA	NA	NA	NA	enhancer	No	NA	HGSVC,1KG-ONT	Yes	21.6	Yes	NA,NA	NA	NA
chr3:30826729	94828	INS	354	0.8359	0.6518	10	GADL1(2.0991e-08,1.242)	NA	NA	NA	NA	NA	NA	NA	enhancer	No	NA	HGSVC,1KG-ONT	Yes	21.6	Yes	NA,NA	NA	NA
chr3:30846495	94829	DEL	77	0.9026	0.3465	10	GADL1(2.0991e-08,1.242)	NA	NA	NA	NA	NA	NA	NA	NA	No	NA	1KG-ONT	No	3.986	Yes	NA,NA	NA	NA
chr3:30868465	94830	DEL	3465	0.8488	0.5827	34	GADL1(2.0991e-08,1.242)	NA	NA	NA	NA	NA	NA	NA	NA	No	ID=3-30869622-30869638-TATTT;MOTIFS=TATTT;STRUC=(TATTT)n,ID=3-30869634-30869643-T;MOTIFS=T;STRUC=<TR2351037>,ID=3-30871042-30871080-GT;MOTIFS=GT;STRUC=<TR2351038>	NA	Yes	4.036	Yes	NA,NA	NA	NA
chr3:30868760	94831	INS	67	0.8418	0.5944	1	GADL1(2.0991e-08,1.242)	NA	NA	NA	NA	NA	NA	NA	NA	No	NA	NA	No	7.242	No	NA,NA	NA	NA
chr3:30899171	94832	INS	69	0.9076	0.33	1	NA	NA	NA	NA	NA	NA	NA	NA	NA	No	NA	NA	Yes	3.238	No	NA,NA	NA	NA
chr3:30931531	94833	INS	363	0.8138	0.6581	1	NA	NA	NA	NA	NA	NA	NA	NA	NA	No	NA	NA	Yes	1.616	No	NA,NA	NA	NA
chr3:30949715	94837	INS	76	0.8643	0.4808	220	NA	NA	NA	NA	NA	NA	NA	NA	NA	No	ID=3-30949701-30949711-AT,3-30949712-30949722-TA,3-30949767-30949776-AT,3-30949775-30949798-AC,3-30949797-30949813-AT;MOTIFS=AC,TA,AT;STRUC=<VC157997>	HPRC,HGSVC,1KG-ONT	Yes	1.616	Yes	NA,NA	NA	NA
chr3:30949715	94835	INS	104	0.8497	0.5341	2	NA	NA	NA	NA	NA	NA	NA	NA	NA	No	ID=3-30949701-30949711-AT,3-30949712-30949722-TA,3-30949767-30949776-AT,3-30949775-30949798-AC,3-30949797-30949813-AT;MOTIFS=AC,TA,AT;STRUC=<VC157997>	HPRC,HGSVC,1KG-ONT	Yes	1.616	No	NA,NA	NA	NA
chr3:30949715	94834	INS	52	0.9351	0.2534	227	NA	NA	NA	NA	NA	NA	NA	NA	NA	No	ID=3-30949701-30949711-AT,3-30949712-30949722-TA,3-30949767-30949776-AT,3-30949775-30949798-AC,3-30949797-30949813-AT;MOTIFS=AC,TA,AT;STRUC=<VC157997>	HPRC,HGSVC	Yes	1.616	Yes	NA,NA	NA	NA
chr3:30949715	94836	INS	50	0.8637	0.5114	208	NA	NA	NA	NA	NA	NA	NA	NA	NA	No	ID=3-30949701-30949711-AT,3-30949712-30949722-TA,3-30949767-30949776-AT,3-30949775-30949798-AC,3-30949797-30949813-AT;MOTIFS=AC,TA,AT;STRUC=<VC157997>	HPRC,HGSVC	Yes	1.616	Yes	NA,NA	NA	NA
chr3:30949773	94838	INS	62	0.8856	0.4235	13	NA	NA	NA	NA	NA	NA	NA	NA	NA	No	ID=3-30949701-30949711-AT,3-30949712-30949722-TA,3-30949767-30949776-AT,3-30949775-30949798-AC,3-30949797-30949813-AT;MOTIFS=AC,TA,AT;STRUC=<VC157997>	HPRC,HGSVC,1KG-ONT	Yes	1.616	Yes	NA,NA	NA	NA
chr3:30949773	94839	INS	82	0.8157	0.6567	1	NA	NA	NA	NA	NA	NA	NA	NA	NA	No	ID=3-30949701-30949711-AT,3-30949712-30949722-TA,3-30949767-30949776-AT,3-30949775-30949798-AC,3-30949797-30949813-AT;MOTIFS=AC,TA,AT;STRUC=<VC157997>	HPRC,HGSVC,1KG-ONT	Yes	1.616	No	NA,NA	NA	NA
chr3:30949773	94840	INS	56	0.8878	0.3904	299	NA	NA	NA	NA	NA	NA	NA	NA	NA	No	ID=3-30949701-30949711-AT,3-30949712-30949722-TA,3-30949767-30949776-AT,3-30949775-30949798-AC,3-30949797-30949813-AT;MOTIFS=AC,TA,AT;STRUC=<VC157997>	HPRC,HGSVC,1KG-ONT	Yes	1.616	Yes	NA,NA	NA	NA
chr3:30953243	94841	DEL	5092	0.8396	0.6103	44	NA	NA	NA	NA	NA	NA	NA	NA	NA	No	ID=3-30955774-30955783-GAA;MOTIFS=GAA;STRUC=<TR2351130>,ID=3-30957330-30957339-TCC;MOTIFS=TCC;STRUC=<TR2351131>	HPRC,HGSVC,1KG-ONT	Yes	6.254	Yes	NA,NA	NA	NA
chr3:30973211	94842	INS	56	0.8555	0.5754	2	NA	NA	NA	NA	NA	NA	NA	NA	NA	No	NA	NA	Yes	1.616	Yes	NA,NA	NA	NA
chr3:30982804	94843	INS	339	0.8511	0.5425	2	NA	NA	NA	NA	NA	NA	NA	NA	NA	No	NA	NA	Yes	3.322	Yes	NA,NA	NA	NA
chr3:31000013	94844	INS	56	0.8992	0.3745	194	NA	NA	NA	NA	NA	NA	NA	NA	NA	No	NA	HPRC,HGSVC,1KG-ONT	Yes	1.616	Yes	NA,NA	NA	NA
chr3:31020761	94845	INS	292	0.8466	0.5807	5	NA	NA	NA	NA	NA	NA	NA	NA	NA	No	ID=3-31020736-31020749-GAG;MOTIFS=GAG;STRUC=(GAG)n	HGSVC,1KG-ONT	Yes	1.616	Yes	NA,NA	NA	NA
chr3:31060236	94846	INS	321	0.9173	0.3104	2	NA	NA	NA	NA	NA	NA	NA	NA	NA	No	NA	NA	No	0.308	No	NA,NA	NA	NA
chr3:31067945	94847	DEL	321	0.9677	0.1406	26	NA	NA	NA	NA	NA	NA	NA	NA	NA	No	NA	HGSVC,1KG-ONT	Yes	3.735	Yes	NA,NA	NA	NA
chr3:31162176	94848	INS	53	0.8237	0.6343	1	NA	NA	NA	NA	NA	NA	NA	NA	NA	No	NA	NA	No	3.322	No	NA,NA	NA	NA
chr3:31169092	94849	INS	312	0.9587	0.1857	203	NA	NA	NA	NA	NA	NA	NA	NA	NA	No	NA	HPRC,HGSVC,1KG-ONT	No	1.643	Yes	NA,NA	NA	NA
chr3:31169092	94850	INS	335	0.9061	0.3539	2	NA	NA	NA	NA	NA	NA	NA	NA	NA	No	NA	HPRC,HGSVC,1KG-ONT	No	1.643	Yes	NA,NA	NA	NA
chr3:31179226	94852	DEL	2295	0.9634	0.1653	2	NA	NA	NA	NA	NA	NA	NA	NA	NA	No	ID=3-31180579-31180588-T;MOTIFS=T;STRUC=<TR2351413>,ID=3-31181038-31181053-CAA;MOTIFS=CAA;STRUC=<TR2351414>,ID=3-31181321-31181329-A;MOTIFS=A;STRUC=<TR2351415>	1KG-ONT	Yes	0.833	No	NA,NA	NA	NA
chr3:31198669	94853	INS	164	0.8639	0.5196	74	NA	NA	NA	NA	NA	NA	NA	NA	NA	No	NA	HPRC,HGSVC,1KG-ONT	No	3.322	Yes	NA,NA	NA	NA
chr3:31223554	94854	INS	123	0.8011	0.693	1	NA	NA	NA	NA	NA	NA	NA	NA	NA	No	NA	NA	No	3.322	No	NA,NA	NA	NA
chr3:31228019	94855	INS	311	0.9415	0.2371	86	NA	NA	NA	NA	NA	NA	NA	NA	NA	No	NA	HPRC,HGSVC,1KG-ONT	Yes	3.322	Yes	NA,NA	NA	NA
chr3:31233522	94856	DEL	3428	0.9427	0.2178	1	NA	NA	NA	NA	NA	NA	NA	NA	enhancer	No	ID=3-31233596-31233614-CAA;MOTIFS=CAA;STRUC=<TR2351483>,ID=3-31233925-31233936-A;MOTIFS=A;STRUC=<TR2351484>,ID=3-31235691-31235700-TAT;MOTIFS=TAT;STRUC=<TR2351485>,ID=3-31236820-31236828-T;MOTIFS=T;STRUC=<TR2351486>,ID=3-31236891-31236906-A;MOTIFS=A;STRUC=<TR2351487>,ID=3-31236902-31236917-AAAAG;MOTIFS=AAAAG;STRUC=<TR2351488>,ID=3-31236926-31236934-A;MOTIFS=A;STRUC=<TR2351489>	NA	Yes	10.8	No	NA,NA	NA	NA
chr3:31251851	94857	DEL	53	0.8675	0.4847	1	NA	NA	NA	NA	NA	NA	NA	NA	NA	No	NA	NA	No	2.842	No	NA,NA	NA	NA
chr3:31298312	94858	INS	330	0.9392	0.2568	9	NA	NA	NA	NA	NA	NA	NA	NA	NA	No	NA	HGSVC,1KG-ONT	Yes	1.908	Yes	NA,NA	NA	NA
chr3:31298312	94859	INS	361	0.9062	0.37	3	NA	NA	NA	NA	NA	NA	NA	NA	NA	No	NA	HGSVC,1KG-ONT	Yes	1.908	Yes	NA,NA	NA	NA
chr3:31359164	94860	INS	315	0.9555	0.1923	24	NA	NA	NA	NA	NA	NA	NA	NA	NA	No	NA	HPRC,HGSVC,1KG-ONT	No	3.322	Yes	NA,NA	NA	NA
chr3:31359164	94861	INS	333	0.9252	0.3048	252	NA	NA	NA	NA	NA	NA	NA	NA	NA	No	NA	HPRC,HGSVC,1KG-ONT	No	3.322	Yes	NA,NA	NA	NA
chr3:31360028	94862	INS	54	0.9212	0.2987	1	NA	NA	NA	NA	NA	NA	NA	NA	NA	No	ID=3-31360031-31360039-TA;MOTIFS=TA;STRUC=(TA)n	NA	No	1.616	Yes	NA,NA	NA	NA
chr3:31398158	94863	INS	319	0.953	0.2063	1	NA	NA	NA	NA	NA	NA	NA	NA	NA	No	NA	NA	Yes	0.089	No	NA,NA	NA	NA
chr3:31424651	94864	INS	65	0.8126	0.6726	19	NA	NA	NA	NA	NA	NA	NA	NA	NA	No	ID=3-31424641-31424651-A,3-31424648-31424667-AAAG,3-31424686-31424701-GAAA,3-31424709-31424741-GAAA,3-31424747-31424765-AAGA,3-31424763-31424840-AAAG,3-31424849-31424861-AGGA,3-31424861-31424875-GAGG,3-31424882-31424897-AG;MOTIFS=AGGA,A,AAAG,AG,GAGG,GAAA,AAGA;STRUC=<VC158031>	HPRC,HGSVC	No	0.794	Yes	NA,NA	NA	NA
chr3:31424658	94866	INS	50	0.833	0.6283	39	NA	NA	NA	NA	NA	NA	NA	NA	NA	No	ID=3-31424641-31424651-A,3-31424648-31424667-AAAG,3-31424686-31424701-GAAA,3-31424709-31424741-GAAA,3-31424747-31424765-AAGA,3-31424763-31424840-AAAG,3-31424849-31424861-AGGA,3-31424861-31424875-GAGG,3-31424882-31424897-AG;MOTIFS=AGGA,A,AAAG,AG,GAGG,GAAA,AAGA;STRUC=<VC158031>	HPRC,HGSVC	No	0.794	Yes	NA,NA	NA	NA
chr3:31424709	94872	INS	60	0.8865	0.5974	48	NA	NA	NA	NA	NA	NA	NA	NA	NA	No	ID=3-31424641-31424651-A,3-31424648-31424667-AAAG,3-31424686-31424701-GAAA,3-31424709-31424741-GAAA,3-31424747-31424765-AAGA,3-31424763-31424840-AAAG,3-31424849-31424861-AGGA,3-31424861-31424875-GAGG,3-31424882-31424897-AG;MOTIFS=AGGA,A,AAAG,AG,GAGG,GAAA,AAGA;STRUC=<VC158031>	HPRC,HGSVC	No	0.794	Yes	NA,NA	NA	NA
chr3:31424709	94871	INS	56	0.859	0.5299	62	NA	NA	NA	NA	NA	NA	NA	NA	NA	No	ID=3-31424641-31424651-A,3-31424648-31424667-AAAG,3-31424686-31424701-GAAA,3-31424709-31424741-GAAA,3-31424747-31424765-AAGA,3-31424763-31424840-AAAG,3-31424849-31424861-AGGA,3-31424861-31424875-GAGG,3-31424882-31424897-AG;MOTIFS=AGGA,A,AAAG,AG,GAGG,GAAA,AAGA;STRUC=<VC158031>	HPRC,HGSVC	No	0.794	Yes	NA,NA	NA	NA
chr3:31424709	94870	INS	74	0.8552	0.5498	10	NA	NA	NA	NA	NA	NA	NA	NA	NA	No	ID=3-31424641-31424651-A,3-31424648-31424667-AAAG,3-31424686-31424701-GAAA,3-31424709-31424741-GAAA,3-31424747-31424765-AAGA,3-31424763-31424840-AAAG,3-31424849-31424861-AGGA,3-31424861-31424875-GAGG,3-31424882-31424897-AG;MOTIFS=AGGA,A,AAAG,AG,GAGG,GAAA,AAGA;STRUC=<VC158031>	HPRC,HGSVC	No	0.794	Yes	NA,NA	NA	NA
chr3:31424709	94867	INS	52	0.8651	0.522	15	NA	NA	NA	NA	NA	NA	NA	NA	NA	No	ID=3-31424641-31424651-A,3-31424648-31424667-AAAG,3-31424686-31424701-GAAA,3-31424709-31424741-GAAA,3-31424747-31424765-AAGA,3-31424763-31424840-AAAG,3-31424849-31424861-AGGA,3-31424861-31424875-GAGG,3-31424882-31424897-AG;MOTIFS=AGGA,A,AAAG,AG,GAGG,GAAA,AAGA;STRUC=<VC158031>	HPRC,HGSVC	No	0.794	Yes	NA,NA	NA	NA
chr3:31424709	94868	INS	66	0.9377	0.2324	31	NA	NA	NA	NA	NA	NA	NA	NA	NA	No	ID=3-31424641-31424651-A,3-31424648-31424667-AAAG,3-31424686-31424701-GAAA,3-31424709-31424741-GAAA,3-31424747-31424765-AAGA,3-31424763-31424840-AAAG,3-31424849-31424861-AGGA,3-31424861-31424875-GAGG,3-31424882-31424897-AG;MOTIFS=AGGA,A,AAAG,AG,GAGG,GAAA,AAGA;STRUC=<VC158031>	HPRC,HGSVC	No	0.794	No	NA,NA	NA	NA
chr3:31424709	94869	INS	70	0.8286	0.6329	7	NA	NA	NA	NA	NA	NA	NA	NA	NA	No	ID=3-31424641-31424651-A,3-31424648-31424667-AAAG,3-31424686-31424701-GAAA,3-31424709-31424741-GAAA,3-31424747-31424765-AAGA,3-31424763-31424840-AAAG,3-31424849-31424861-AGGA,3-31424861-31424875-GAGG,3-31424882-31424897-AG;MOTIFS=AGGA,A,AAAG,AG,GAGG,GAAA,AAGA;STRUC=<VC158031>	HPRC,HGSVC	No	0.794	Yes	NA,NA	NA	NA
chr3:31424723	94873	INS	92	0.8538	0.5362	3	NA	NA	NA	NA	NA	NA	NA	NA	NA	No	ID=3-31424641-31424651-A,3-31424648-31424667-AAAG,3-31424686-31424701-GAAA,3-31424709-31424741-GAAA,3-31424747-31424765-AAGA,3-31424763-31424840-AAAG,3-31424849-31424861-AGGA,3-31424861-31424875-GAGG,3-31424882-31424897-AG;MOTIFS=AGGA,A,AAAG,AG,GAGG,GAAA,AAGA;STRUC=<VC158031>	HPRC,HGSVC	No	0.794	Yes	NA,NA	NA	NA
chr3:31424739	94874	INS	53	0.9327	0.4065	3	NA	NA	NA	NA	NA	NA	NA	NA	NA	No	ID=3-31424641-31424651-A,3-31424648-31424667-AAAG,3-31424686-31424701-GAAA,3-31424709-31424741-GAAA,3-31424747-31424765-AAGA,3-31424763-31424840-AAAG,3-31424849-31424861-AGGA,3-31424861-31424875-GAGG,3-31424882-31424897-AG;MOTIFS=AGGA,A,AAAG,AG,GAGG,GAAA,AAGA;STRUC=<VC158031>	HPRC,HGSVC	No	0.794	Yes	NA,NA	NA	NA
chr3:31424739	94875	INS	59	0.8473	0.5446	1	NA	NA	NA	NA	NA	NA	NA	NA	NA	No	ID=3-31424641-31424651-A,3-31424648-31424667-AAAG,3-31424686-31424701-GAAA,3-31424709-31424741-GAAA,3-31424747-31424765-AAGA,3-31424763-31424840-AAAG,3-31424849-31424861-AGGA,3-31424861-31424875-GAGG,3-31424882-31424897-AG;MOTIFS=AGGA,A,AAAG,AG,GAGG,GAAA,AAGA;STRUC=<VC158031>	HPRC,HGSVC	No	0.794	No	NA,NA	NA	NA
chr3:31424796	94876	INS	78	0.8149	0.6872	5	NA	NA	NA	NA	NA	NA	NA	NA	NA	No	ID=3-31424641-31424651-A,3-31424648-31424667-AAAG,3-31424686-31424701-GAAA,3-31424709-31424741-GAAA,3-31424747-31424765-AAGA,3-31424763-31424840-AAAG,3-31424849-31424861-AGGA,3-31424861-31424875-GAGG,3-31424882-31424897-AG;MOTIFS=AGGA,A,AAAG,AG,GAGG,GAAA,AAGA;STRUC=<VC158031>	HPRC,HGSVC	No	0.794	No	NA,NA	NA	NA
chr3:31424809	94877	INS	63	0.8673	0.5052	3	NA	NA	NA	NA	NA	NA	NA	NA	NA	No	ID=3-31424641-31424651-A,3-31424648-31424667-AAAG,3-31424686-31424701-GAAA,3-31424709-31424741-GAAA,3-31424747-31424765-AAGA,3-31424763-31424840-AAAG,3-31424849-31424861-AGGA,3-31424861-31424875-GAGG,3-31424882-31424897-AG;MOTIFS=AGGA,A,AAAG,AG,GAGG,GAAA,AAGA;STRUC=<VC158031>	HPRC,HGSVC	No	0.794	Yes	NA,NA	NA	NA
chr3:31424830	94878	INS	54	0.8164	0.679	3	NA	NA	NA	NA	NA	NA	NA	NA	NA	No	ID=3-31424641-31424651-A,3-31424648-31424667-AAAG,3-31424686-31424701-GAAA,3-31424709-31424741-GAAA,3-31424747-31424765-AAGA,3-31424763-31424840-AAAG,3-31424849-31424861-AGGA,3-31424861-31424875-GAGG,3-31424882-31424897-AG;MOTIFS=AGGA,A,AAAG,AG,GAGG,GAAA,AAGA;STRUC=<VC158031>	HPRC,HGSVC	No	0.794	No	NA,NA	NA	NA
chr3:31424831	94879	INS	51	0.8866	0.3993	6	NA	NA	NA	NA	NA	NA	NA	NA	NA	No	ID=3-31424641-31424651-A,3-31424648-31424667-AAAG,3-31424686-31424701-GAAA,3-31424709-31424741-GAAA,3-31424747-31424765-AAGA,3-31424763-31424840-AAAG,3-31424849-31424861-AGGA,3-31424861-31424875-GAGG,3-31424882-31424897-AG;MOTIFS=AGGA,A,AAAG,AG,GAGG,GAAA,AAGA;STRUC=<VC158031>	HPRC,HGSVC	No	0.794	Yes	NA,NA	NA	NA
chr3:31424832	94880	INS	80	0.8222	0.6374	3	NA	NA	NA	NA	NA	NA	NA	NA	NA	No	ID=3-31424641-31424651-A,3-31424648-31424667-AAAG,3-31424686-31424701-GAAA,3-31424709-31424741-GAAA,3-31424747-31424765-AAGA,3-31424763-31424840-AAAG,3-31424849-31424861-AGGA,3-31424861-31424875-GAGG,3-31424882-31424897-AG;MOTIFS=AGGA,A,AAAG,AG,GAGG,GAAA,AAGA;STRUC=<VC158031>	HPRC,HGSVC	No	0.794	Yes	NA,NA	NA	NA
chr3:31426974	94881	INS	62	0.9637	0.1493	1	NA	NA	NA	NA	NA	NA	NA	NA	NA	No	ID=3-31426957-31426999-AT;MOTIFS=AT;STRUC=<TR2351746>,ID=3-31426976-31427000-TATATG,3-31427000-31427013-TA,3-31427019-31427038-TTTG;MOTIFS=TTTG,TATATG,TA;STRUC=<VC158032>	NA	No	0.794	No	NA,NA	NA	NA
chr3:31433343	94882	INS	52	0.8604	0.5033	30	NA	NA	NA	NA	NA	NA	NA	NA	NA	No	NA	NA	No	3.242	Yes	NA,NA	NA	NA
chr3:31433343	94883	INS	58	0.8281	0.6366	4	NA	NA	NA	NA	NA	NA	NA	NA	NA	No	NA	NA	No	3.242	No	NA,NA	NA	NA
chr3:31455468	94884	INS	86	0.877	0.4432	67	NA	NA	NA	NA	NA	NA	NA	NA	NA	Yes	NA	HPRC,HGSVC,1KG-ONT	Yes	4.681	Yes	NA,NA	NA	NA
chr3:31457278	94886	INS	70	0.8694	0.5015	2	NA	NA	NA	NA	NA	NA	NA	NA	NA	Yes	ID=3-31457246-31457289-AT;MOTIFS=AT;STRUC=<TR2351784>,ID=3-31457288-31457303-AC,3-31457302-31457313-AT,3-31457318-31457329-AT,3-31457341-31457353-AAAT;MOTIFS=AC,AAAT,AT;STRUC=<VC158038>	NA	No	0.794	No	NA,NA	NA	NA
chr3:31457278	94885	INS	66	0.8715	0.4796	2	NA	NA	NA	NA	NA	NA	NA	NA	NA	Yes	ID=3-31457246-31457289-AT;MOTIFS=AT;STRUC=<TR2351784>,ID=3-31457288-31457303-AC,3-31457302-31457313-AT,3-31457318-31457329-AT,3-31457341-31457353-AAAT;MOTIFS=AC,AAAT,AT;STRUC=<VC158038>	NA	No	0.794	Yes	NA,NA	NA	NA
chr3:31457288	94887	INS	74	0.8397	0.5642	1	NA	NA	NA	NA	NA	NA	NA	NA	NA	Yes	ID=3-31457246-31457289-AT;MOTIFS=AT;STRUC=<TR2351784>,ID=3-31457288-31457303-AC,3-31457302-31457313-AT,3-31457318-31457329-AT,3-31457341-31457353-AAAT;MOTIFS=AC,AAAT,AT;STRUC=<VC158038>	NA	No	0.794	No	NA,NA	NA	NA
chr3:31457288	94888	INS	52	0.8205	0.6531	10	NA	NA	NA	NA	NA	NA	NA	NA	NA	Yes	ID=3-31457246-31457289-AT;MOTIFS=AT;STRUC=<TR2351784>,ID=3-31457288-31457303-AC,3-31457302-31457313-AT,3-31457318-31457329-AT,3-31457341-31457353-AAAT;MOTIFS=AC,AAAT,AT;STRUC=<VC158038>	NA	No	0.794	Yes	NA,NA	NA	NA
chr3:31491390	94889	DEL	325	0.9525	0.1966	41	NA	NA	NA	NA	NA	NA	NA	NA	NA	No	ID=3-31491397-31491435-T;MOTIFS=T;STRUC=(T)n,ID=3-31491734-31491745-AT;MOTIFS=AT;STRUC=(AT)n	HPRC,HGSVC,1KG-ONT	Yes	10.86	Yes	NA,NA	NA	NA
chr3:31502174	94890	DEL	301	0.9194	0.3021	224	NA	NA	NA	NA	NA	NA	NA	NA	NA	No	ID=3-31502174-31502184-A,3-31502465-31502485-A,3-31502481-31502502-AAAAG;MOTIFS=AAAAG,A;STRUC=<VC158042>	HPRC,HGSVC,1KG-ONT	No	0.519	Yes	NA,NA	NA	NA
chr3:31517383	94891	DEL	3620	0.8565	0.5367	2	NA	NA	NA	NA	NA	NA	NA	NA	NA	No	ID=3-31517741-31517750-ATT;MOTIFS=ATT;STRUC=<TR2351860>,ID=3-31518574-31518583-AAT;MOTIFS=AAT;STRUC=<TR2351861>,ID=3-31520966-31520983-TCTT;MOTIFS=TCTT;STRUC=<TR2351862>,ID=3-31520984-31521008-CTTT,3-31521005-31521016-T;MOTIFS=CTTT,T;STRUC=<VC158043>	NA	Yes	5.778	No	NA,NA	NA	NA
chr3:31572015	94894	INS	65	0.8381	0.5906	1	STT3B(0.99332,0.48)	STT3B(0.99332,0.48)	NA	NA	NA	NA	NA	NA	NA	No	NA	HPRC,HGSVC,1KG-ONT	Yes	2.538	No	NA,NA	NA	NA
chr3:31572015	94893	INS	75	0.8698	0.5018	3	STT3B(0.99332,0.48)	STT3B(0.99332,0.48)	NA	NA	NA	NA	NA	NA	NA	No	NA	HPRC,HGSVC	Yes	2.538	No	NA,NA	NA	NA
chr3:31572015	94892	INS	50	0.9069	0.3439	160	STT3B(0.99332,0.48)	STT3B(0.99332,0.48)	NA	NA	NA	NA	NA	NA	NA	No	NA	HPRC,HGSVC,1KG-ONT	Yes	2.538	Yes	NA,NA	NA	NA
chr3:31572038	94896	INS	57	0.9428	0.3779	19	STT3B(0.99332,0.48)	STT3B(0.99332,0.48)	NA	NA	NA	NA	NA	NA	NA	No	ID=3-31572015-31572040-ATATTAATATATATTAATATATGAT;MOTIFS=ATATTAATATATATTAATATATGAT;STRUC=<TR2351929>,ID=3-31572101-31572111-AT,3-31572149-31572164-ATATA;MOTIFS=ATATA,AT;STRUC=<VC158048>	HPRC,HGSVC,1KG-ONT	Yes	2.538	Yes	NA,NA	NA	NA
chr3:31572038	94895	INS	114	0.8532	0.5521	6	STT3B(0.99332,0.48)	STT3B(0.99332,0.48)	NA	NA	NA	NA	NA	NA	NA	No	ID=3-31572015-31572040-ATATTAATATATATTAATATATGAT;MOTIFS=ATATTAATATATATTAATATATGAT;STRUC=<TR2351929>,ID=3-31572101-31572111-AT,3-31572149-31572164-ATATA;MOTIFS=ATATA,AT;STRUC=<VC158048>	HPRC,HGSVC	Yes	2.538	No	NA,NA	NA	NA
chr3:31572038	94897	INS	89	0.8515	0.54	140	STT3B(0.99332,0.48)	STT3B(0.99332,0.48)	NA	NA	NA	NA	NA	NA	NA	No	ID=3-31572015-31572040-ATATTAATATATATTAATATATGAT;MOTIFS=ATATTAATATATATTAATATATGAT;STRUC=<TR2351929>,ID=3-31572101-31572111-AT,3-31572149-31572164-ATATA;MOTIFS=ATATA,AT;STRUC=<VC158048>	HPRC,HGSVC	Yes	2.538	Yes	NA,NA	NA	NA
chr3:31572038	94898	INS	121	0.85	0.5454	3	STT3B(0.99332,0.48)	STT3B(0.99332,0.48)	NA	NA	NA	NA	NA	NA	NA	No	ID=3-31572015-31572040-ATATTAATATATATTAATATATGAT;MOTIFS=ATATTAATATATATTAATATATGAT;STRUC=<TR2351929>,ID=3-31572101-31572111-AT,3-31572149-31572164-ATATA;MOTIFS=ATATA,AT;STRUC=<VC158048>	HPRC,HGSVC	Yes	2.538	No	NA,NA	NA	NA
chr3:31677786	94899	DEL	320	0.9704	0.1129	60	OSBPL10(2.7662e-09,0.755)	NA	NA	NA	NA	NA	NA	NA	NA	No	ID=3-31678087-31678108-A;MOTIFS=A;STRUC=<TR2352087>	HPRC,HGSVC,1KG-ONT	Yes	0.751	Yes	NA,NA	NA	NA
chr3:31725501	94900	INS	3923	0.8851	0.4266	2	OSBPL10(2.7662e-09,0.755)	NA	NA	NA	NA	NA	NA	NA	NA	No	NA	1KG-ONT	No	2.387	Yes	NA,NA	NA	NA
chr3:31740857	94901	INS	50	0.7941	0.6822	9	OSBPL10(2.7662e-09,0.755)	NA	NA	NA	NA	NA	NA	NA	NA	No	NA	NA	No	0.692	No	NA,NA	NA	NA
chr3:31740857	94902	INS	76	0.814	0.6733	1	OSBPL10(2.7662e-09,0.755)	NA	NA	NA	NA	NA	NA	NA	NA	No	NA	NA	No	0.692	No	NA,NA	NA	NA
chr3:31740857	94903	INS	72	0.8121	0.696	1	OSBPL10(2.7662e-09,0.755)	NA	NA	NA	NA	NA	NA	NA	NA	No	NA	NA	No	0.692	No	NA,NA	NA	NA
chr3:31759094	94904	INS	76	0.8287	0.622	4	OSBPL10(2.7662e-09,0.755)	NA	NA	NA	NA	NA	NA	NA	NA	No	NA	NA	Yes	0.692	Yes	NA,NA	NA	NA
chr3:31759094	94905	INS	86	0.8849	0.4479	9	OSBPL10(2.7662e-09,0.755)	NA	NA	NA	NA	NA	NA	NA	NA	No	NA	NA	Yes	0.692	Yes	NA,NA	NA	NA
chr3:31761813	94906	INS	54	0.8203	0.6665	5	OSBPL10(2.7662e-09,0.755)	NA	NA	NA	NA	NA	NA	NA	NA	No	NA	NA	No	0.692	No	NA,NA	NA	NA
chr3:31761813	94907	INS	59	0.813	0.6627	1	OSBPL10(2.7662e-09,0.755)	NA	NA	NA	NA	NA	NA	NA	NA	No	NA	NA	No	0.692	No	NA,NA	NA	NA
chr3:31769465	94908	DEL	61	0.8348	0.619	19	OSBPL10(2.7662e-09,0.755)	NA	NA	NA	NA	NA	NA	NA	NA	No	ID=3-31769445-31769458-A,3-31769470-31769479-A,3-31769483-31769636-ATAAAAATATATTTTATTAAAAATATATTTTTATATTATAACTCATT;MOTIFS=ATAAAAATATATTTTATTAAAAATATATTTTTATATTATAACTCATT,A;STRUC=<VC158061>,ID=3-31769459-31769469-A;MOTIFS=A;STRUC=<TR2352226>	NA	No	2.022	No	NA,NA	NA	NA
chr3:31769471	94909	DEL	57	0.8628	0.5195	87	OSBPL10(2.7662e-09,0.755)	NA	NA	NA	NA	NA	NA	NA	NA	No	ID=3-31769445-31769458-A,3-31769470-31769479-A,3-31769483-31769636-ATAAAAATATATTTTATTAAAAATATATTTTTATATTATAACTCATT;MOTIFS=ATAAAAATATATTTTATTAAAAATATATTTTTATATTATAACTCATT,A;STRUC=<VC158061>	NA	No	2.044	Yes	NA,NA	NA	NA
chr3:31769471	94910	DEL	104	0.8481	0.5595	6	OSBPL10(2.7662e-09,0.755)	NA	NA	NA	NA	NA	NA	NA	NA	No	ID=3-31769445-31769458-A,3-31769470-31769479-A,3-31769483-31769636-ATAAAAATATATTTTATTAAAAATATATTTTTATATTATAACTCATT;MOTIFS=ATAAAAATATATTTTATTAAAAATATATTTTTATATTATAACTCATT,A;STRUC=<VC158061>	NA	No	1.778	No	NA,NA	NA	NA
chr3:31769483	94911	INS	94	0.8155	0.6718	2	OSBPL10(2.7662e-09,0.755)	NA	NA	NA	NA	NA	NA	NA	NA	No	ID=3-31769445-31769458-A,3-31769470-31769479-A,3-31769483-31769636-ATAAAAATATATTTTATTAAAAATATATTTTTATATTATAACTCATT;MOTIFS=ATAAAAATATATTTTATTAAAAATATATTTTTATATTATAACTCATT,A;STRUC=<VC158061>	1KG-ONT	No	0.692	Yes	NA,NA	NA	NA
chr3:31769483	94912	INS	141	0.8788	0.4351	2	OSBPL10(2.7662e-09,0.755)	NA	NA	NA	NA	NA	NA	NA	NA	No	ID=3-31769445-31769458-A,3-31769470-31769479-A,3-31769483-31769636-ATAAAAATATATTTTATTAAAAATATATTTTTATATTATAACTCATT;MOTIFS=ATAAAAATATATTTTATTAAAAATATATTTTTATATTATAACTCATT,A;STRUC=<VC158061>	NA	No	0.692	No	NA,NA	NA	NA
chr3:31769483	94913	DEL	94	0.8579	0.5589	13	OSBPL10(2.7662e-09,0.755)	NA	NA	NA	NA	NA	NA	NA	NA	No	ID=3-31769445-31769458-A,3-31769470-31769479-A,3-31769483-31769636-ATAAAAATATATTTTATTAAAAATATATTTTTATATTATAACTCATT;MOTIFS=ATAAAAATATATTTTATTAAAAATATATTTTTATATTATAACTCATT,A;STRUC=<VC158061>	NA	No	2.136	Yes	NA,NA	NA	NA
chr3:31800694	94914	INS	331	0.9462	0.1896	26	OSBPL10(2.7662e-09,0.755)	NA	NA	NA	NA	NA	NA	NA	NA	No	NA	HPRC,HGSVC	Yes	10.33	Yes	NA,NA	NA	NA
chr3:31812712	94915	INS	204	0.8013	0.6937	7	OSBPL10(2.7662e-09,0.755)	NA	NA	NA	NA	NA	NA	NA	NA	No	NA	HPRC,HGSVC	No	0.692	Yes	NA,NA	NA	NA
chr3:31812714	94917	INS	132	0.9181	0.3064	12	OSBPL10(2.7662e-09,0.755)	NA	NA	NA	NA	NA	NA	NA	NA	No	ID=3-31812712-31812721-A,3-31812718-31812819-AAAG,3-31812818-31812846-AGAA;MOTIFS=AAAG,AGAA,A;STRUC=<VC158065>	HPRC,1KG-ONT	No	0.692	Yes	NA,NA	NA	NA
chr3:31812714	94918	INS	174	0.8593	0.5459	8	OSBPL10(2.7662e-09,0.755)	NA	NA	NA	NA	NA	NA	NA	NA	No	ID=3-31812712-31812721-A,3-31812718-31812819-AAAG,3-31812818-31812846-AGAA;MOTIFS=AAAG,AGAA,A;STRUC=<VC158065>	HPRC	No	0.692	No	NA,NA	NA	NA
chr3:31812714	94916	INS	100	0.8706	0.5017	14	OSBPL10(2.7662e-09,0.755)	NA	NA	NA	NA	NA	NA	NA	NA	No	ID=3-31812712-31812721-A,3-31812718-31812819-AAAG,3-31812818-31812846-AGAA;MOTIFS=AAAG,AGAA,A;STRUC=<VC158065>	HPRC,HGSVC,1KG-ONT	No	0.692	Yes	NA,NA	NA	NA
chr3:31812714	94919	INS	233	0.8408	0.5729	13	OSBPL10(2.7662e-09,0.755)	NA	NA	NA	NA	NA	NA	NA	NA	No	ID=3-31812712-31812721-A,3-31812718-31812819-AAAG,3-31812818-31812846-AGAA;MOTIFS=AAAG,AGAA,A;STRUC=<VC158065>	HPRC,HGSVC	No	0.692	No	NA,NA	NA	NA
chr3:31812717	94920	INS	141	0.8132	0.6703	17	OSBPL10(2.7662e-09,0.755)	NA	NA	NA	NA	NA	NA	NA	NA	No	ID=3-31812712-31812721-A,3-31812718-31812819-AAAG,3-31812818-31812846-AGAA;MOTIFS=AAAG,AGAA,A;STRUC=<VC158065>	HPRC,1KG-ONT	No	0.692	Yes	NA,NA	NA	NA
chr3:31812718	94927	INS	67	0.7995	0.681	85	OSBPL10(2.7662e-09,0.755)	NA	NA	NA	NA	NA	NA	NA	NA	No	ID=3-31812712-31812721-A,3-31812718-31812819-AAAG,3-31812818-31812846-AGAA;MOTIFS=AAAG,AGAA,A;STRUC=<VC158065>	HPRC,HGSVC	No	0.692	Yes	NA,NA	NA	NA
chr3:31812718	94924	INS	72	0.8634	0.4925	52	OSBPL10(2.7662e-09,0.755)	NA	NA	NA	NA	NA	NA	NA	NA	No	ID=3-31812712-31812721-A,3-31812718-31812819-AAAG,3-31812818-31812846-AGAA;MOTIFS=AAAG,AGAA,A;STRUC=<VC158065>	HPRC,HGSVC,1KG-ONT	No	0.692	Yes	NA,NA	NA	NA
chr3:31812718	94923	INS	60	0.8554	0.5553	77	OSBPL10(2.7662e-09,0.755)	NA	NA	NA	NA	NA	NA	NA	NA	No	ID=3-31812712-31812721-A,3-31812718-31812819-AAAG,3-31812818-31812846-AGAA;MOTIFS=AAAG,AGAA,A;STRUC=<VC158065>	HPRC,HGSVC	No	0.692	Yes	NA,NA	NA	NA
chr3:31812718	94922	INS	56	0.867	0.5613	104	OSBPL10(2.7662e-09,0.755)	NA	NA	NA	NA	NA	NA	NA	NA	No	ID=3-31812712-31812721-A,3-31812718-31812819-AAAG,3-31812818-31812846-AGAA;MOTIFS=AAAG,AGAA,A;STRUC=<VC158065>	HPRC	No	0.692	Yes	NA,NA	NA	NA
chr3:31812718	94925	INS	84	0.8026	0.6809	16	OSBPL10(2.7662e-09,0.755)	NA	NA	NA	NA	NA	NA	NA	NA	No	ID=3-31812712-31812721-A,3-31812718-31812819-AAAG,3-31812818-31812846-AGAA;MOTIFS=AAAG,AGAA,A;STRUC=<VC158065>	HPRC,HGSVC,1KG-ONT	No	0.692	Yes	NA,NA	NA	NA
chr3:31812718	94921	INS	52	0.8069	0.6987	149	OSBPL10(2.7662e-09,0.755)	NA	NA	NA	NA	NA	NA	NA	NA	No	ID=3-31812712-31812721-A,3-31812718-31812819-AAAG,3-31812818-31812846-AGAA;MOTIFS=AAAG,AGAA,A;STRUC=<VC158065>	HPRC	No	0.692	Yes	NA,NA	NA	NA
chr3:31812718	94926	INS	92	0.8672	0.4883	12	OSBPL10(2.7662e-09,0.755)	NA	NA	NA	NA	NA	NA	NA	NA	No	ID=3-31812712-31812721-A,3-31812718-31812819-AAAG,3-31812818-31812846-AGAA;MOTIFS=AAAG,AGAA,A;STRUC=<VC158065>	HPRC,HGSVC,1KG-ONT	No	0.692	No	NA,NA	NA	NA
chr3:31812718	94928	INS	118	0.8313	0.6358	37	OSBPL10(2.7662e-09,0.755)	NA	NA	NA	NA	NA	NA	NA	NA	No	ID=3-31812712-31812721-A,3-31812718-31812819-AAAG,3-31812818-31812846-AGAA;MOTIFS=AAAG,AGAA,A;STRUC=<VC158065>	HPRC,HGSVC,1KG-ONT	No	0.692	Yes	NA,NA	NA	NA
chr3:31812718	94929	INS	77	0.9091	0.3411	35	OSBPL10(2.7662e-09,0.755)	NA	NA	NA	NA	NA	NA	NA	NA	No	ID=3-31812712-31812721-A,3-31812718-31812819-AAAG,3-31812818-31812846-AGAA;MOTIFS=AAAG,AGAA,A;STRUC=<VC158065>	HPRC,HGSVC,1KG-ONT	No	0.692	Yes	NA,NA	NA	NA
chr3:31812719	94930	DEL	79	0.845	0.5537	257	OSBPL10(2.7662e-09,0.755)	NA	NA	NA	NA	NA	NA	NA	NA	No	ID=3-31812712-31812721-A,3-31812718-31812819-AAAG,3-31812818-31812846-AGAA;MOTIFS=AAAG,AGAA,A;STRUC=<VC158065>	HPRC,HGSVC,1KG-ONT	No	9.193	Yes	NA,NA	NA	NA
chr3:31812720	94931	INS	150	0.8391	0.5997	7	OSBPL10(2.7662e-09,0.755)	NA	NA	NA	NA	NA	NA	NA	NA	No	ID=3-31812712-31812721-A,3-31812718-31812819-AAAG,3-31812818-31812846-AGAA;MOTIFS=AAAG,AGAA,A;STRUC=<VC158065>	HPRC	No	0.692	Yes	NA,NA	NA	NA
chr3:31812721	94932	DEL	97	0.9483	0.3411	211	OSBPL10(2.7662e-09,0.755)	NA	NA	NA	NA	NA	NA	NA	NA	No	ID=3-31812712-31812721-A,3-31812718-31812819-AAAG,3-31812818-31812846-AGAA;MOTIFS=AAAG,AGAA,A;STRUC=<VC158065>	HPRC,HGSVC	No	11.34	Yes	NA,NA	NA	NA
chr3:31812732	94933	DEL	86	0.8362	0.5892	217	OSBPL10(2.7662e-09,0.755)	NA	NA	NA	NA	NA	NA	NA	NA	No	ID=3-31812712-31812721-A,3-31812718-31812819-AAAG,3-31812818-31812846-AGAA;MOTIFS=AAAG,AGAA,A;STRUC=<VC158065>	HPRC,HGSVC	No	9.557	Yes	NA,NA	NA	NA
chr3:31812744	94934	DEL	74	0.8704	0.4988	97	OSBPL10(2.7662e-09,0.755)	NA	NA	NA	NA	NA	NA	NA	NA	No	ID=3-31812712-31812721-A,3-31812718-31812819-AAAG,3-31812818-31812846-AGAA;MOTIFS=AAAG,AGAA,A;STRUC=<VC158065>	HPRC,HGSVC,1KG-ONT	No	10.72	Yes	NA,NA	NA	NA
chr3:31812748	94935	DEL	70	0.9078	0.3216	72	OSBPL10(2.7662e-09,0.755)	NA	NA	NA	NA	NA	NA	NA	NA	No	ID=3-31812712-31812721-A,3-31812718-31812819-AAAG,3-31812818-31812846-AGAA;MOTIFS=AAAG,AGAA,A;STRUC=<VC158065>	HPRC,HGSVC,1KG-ONT	No	11.11	Yes	NA,NA	NA	NA
chr3:31812752	94936	DEL	66	0.7937	0.6792	116	OSBPL10(2.7662e-09,0.755)	NA	NA	NA	NA	NA	NA	NA	NA	No	ID=3-31812712-31812721-A,3-31812718-31812819-AAAG,3-31812818-31812846-AGAA;MOTIFS=AAAG,AGAA,A;STRUC=<VC158065>	HPRC,HGSVC,1KG-ONT	No	10.99	Yes	NA,NA	NA	NA
chr3:31812756	94937	DEL	62	0.8194	0.6409	153	OSBPL10(2.7662e-09,0.755)	NA	NA	NA	NA	NA	NA	NA	NA	No	ID=3-31812712-31812721-A,3-31812718-31812819-AAAG,3-31812818-31812846-AGAA;MOTIFS=AAAG,AGAA,A;STRUC=<VC158065>	HPRC,HGSVC,1KG-ONT	No	11.35	Yes	NA,NA	NA	NA
chr3:31812760	94938	DEL	58	0.8591	0.5048	150	OSBPL10(2.7662e-09,0.755)	NA	NA	NA	NA	NA	NA	NA	NA	No	ID=3-31812712-31812721-A,3-31812718-31812819-AAAG,3-31812818-31812846-AGAA;MOTIFS=AAAG,AGAA,A;STRUC=<VC158065>	HPRC,HGSVC,1KG-ONT	No	11.03	Yes	NA,NA	NA	NA
chr3:31812764	94939	DEL	54	0.8636	0.5101	142	OSBPL10(2.7662e-09,0.755)	NA	NA	NA	NA	NA	NA	NA	NA	No	ID=3-31812712-31812721-A,3-31812718-31812819-AAAG,3-31812818-31812846-AGAA;MOTIFS=AAAG,AGAA,A;STRUC=<VC158065>	HPRC,HGSVC,1KG-ONT	No	10.49	Yes	NA,NA	NA	NA
chr3:31812768	94940	DEL	50	0.8673	0.5023	130	OSBPL10(2.7662e-09,0.755)	NA	NA	NA	NA	NA	NA	NA	NA	No	ID=3-31812712-31812721-A,3-31812718-31812819-AAAG,3-31812818-31812846-AGAA;MOTIFS=AAAG,AGAA,A;STRUC=<VC158065>	HPRC,HGSVC,1KG-ONT	No	8.985	Yes	NA,NA	NA	NA
chr3:31812806	94941	INS	254	0.8221	0.6375	9	OSBPL10(2.7662e-09,0.755)	NA	NA	NA	NA	NA	NA	NA	NA	No	ID=3-31812712-31812721-A,3-31812718-31812819-AAAG,3-31812818-31812846-AGAA;MOTIFS=AAAG,AGAA,A;STRUC=<VC158065>	HPRC,HGSVC	No	1.642	No	NA,NA	NA	NA
chr3:31812815	94943	INS	106	0.8749	0.467	28	OSBPL10(2.7662e-09,0.755)	NA	NA	NA	NA	NA	NA	NA	NA	No	ID=3-31812712-31812721-A,3-31812718-31812819-AAAG,3-31812818-31812846-AGAA;MOTIFS=AAAG,AGAA,A;STRUC=<VC158065>	HPRC,HGSVC,1KG-ONT	No	0.692	Yes	NA,NA	NA	NA
chr3:31812815	94942	INS	193	0.8138	0.6729	7	OSBPL10(2.7662e-09,0.755)	NA	NA	NA	NA	NA	NA	NA	NA	No	ID=3-31812712-31812721-A,3-31812718-31812819-AAAG,3-31812818-31812846-AGAA;MOTIFS=AAAG,AGAA,A;STRUC=<VC158065>	HPRC	No	0.692	No	NA,NA	NA	NA
chr3:31812818	94944	INS	162	0.9135	0.3701	5	OSBPL10(2.7662e-09,0.755)	NA	NA	NA	NA	NA	NA	NA	NA	No	ID=3-31812712-31812721-A,3-31812718-31812819-AAAG,3-31812818-31812846-AGAA;MOTIFS=AAAG,AGAA,A;STRUC=<VC158065>	HPRC	No	0.692	Yes	NA,NA	NA	NA
chr3:31815138	94946	DEL	58	0.975	0.1313	818	OSBPL10(2.7662e-09,0.755)	NA	NA	NA	NA	NA	NA	NA	NA	No	NA	HPRC,HGSVC,1KG-ONT	No	0.746	Yes	NA,NA	NA	NA
chr3:31815176	94947	DEL	57	0.882	0.4367	46	OSBPL10(2.7662e-09,0.755)	NA	NA	NA	NA	NA	NA	NA	NA	No	NA	HPRC,HGSVC,1KG-ONT	No	0.683	Yes	NA,NA	NA	NA
chr3:31820440	94948	DEL	2687	0.9794	0.0859	1	OSBPL10(2.7662e-09,0.755)	NA	NA	NA	NA	NA	NA	NA	NA	No	ID=3-31820599-31820611-A;MOTIFS=A;STRUC=<TR2352309>,ID=3-31821226-31821237-TTG;MOTIFS=TTG;STRUC=<TR2352310>,ID=3-31822030-31822039-TG;MOTIFS=TG;STRUC=<TR2352311>,ID=3-31822345-31822354-CA;MOTIFS=CA;STRUC=<TR2352312>,ID=3-31822913-31822928-A;MOTIFS=A;STRUC=<TR2352313>,ID=3-31822938-31822947-A;MOTIFS=A;STRUC=(A)n	1KG-ONT	Yes	3.5	No	NA,NA	NA	NA
chr3:31839890	94949	INS	328	0.9954	0.0036	568	OSBPL10(2.7662e-09,0.755)	NA	NA	NA	NA	NA	NA	NA	NA	No	NA	HPRC,HGSVC,1KG-ONT	No	8.286	Yes	NA,NA	NA	NA
chr3:31839901	94950	INS	331	0.9439	0.2189	128	OSBPL10(2.7662e-09,0.755)	NA	NA	NA	NA	NA	NA	NA	NA	No	NA	HPRC,HGSVC,1KG-ONT	No	9.603	Yes	NA,NA	NA	NA
chr3:31857789	94962	INS	304	0.9023	0.3736	1	OSBPL10(2.7662e-09,0.755)	NA	NA	NA	NA	NA	NA	NA	NA	No	ID=3-31857736-31857746-ACT,3-31857803-31857815-GA,3-31857816-31857839-AGGGAG,3-31857857-31857875-GAGGGA,3-31857883-31857895-GA,3-31857896-31857909-AG,3-31857926-31857935-TG;MOTIFS=AGGGAG,ACT,AG,TG,GAGGGA,GA;STRUC=<VC158072>	NA	Yes	0.692	No	NA,NA	NA	NA
chr3:31857789	94954	INS	189	0.8119	0.672	173	OSBPL10(2.7662e-09,0.755)	NA	NA	NA	NA	NA	NA	NA	NA	No	ID=3-31857736-31857746-ACT,3-31857803-31857815-GA,3-31857816-31857839-AGGGAG,3-31857857-31857875-GAGGGA,3-31857883-31857895-GA,3-31857896-31857909-AG,3-31857926-31857935-TG;MOTIFS=AGGGAG,ACT,AG,TG,GAGGGA,GA;STRUC=<VC158072>	HPRC,HGSVC,1KG-ONT	Yes	0.692	Yes	NA,NA	NA	NA
chr3:31857789	94952	INS	199	0.8484	0.5776	4	OSBPL10(2.7662e-09,0.755)	NA	NA	NA	NA	NA	NA	NA	NA	No	ID=3-31857736-31857746-ACT,3-31857803-31857815-GA,3-31857816-31857839-AGGGAG,3-31857857-31857875-GAGGGA,3-31857883-31857895-GA,3-31857896-31857909-AG,3-31857926-31857935-TG;MOTIFS=AGGGAG,ACT,AG,TG,GAGGGA,GA;STRUC=<VC158072>	HPRC,HGSVC,1KG-ONT	Yes	0.692	No	NA,NA	NA	NA
chr3:31857789	94951	INS	174	0.9187	0.3075	94	OSBPL10(2.7662e-09,0.755)	NA	NA	NA	NA	NA	NA	NA	NA	No	ID=3-31857736-31857746-ACT,3-31857803-31857815-GA,3-31857816-31857839-AGGGAG,3-31857857-31857875-GAGGGA,3-31857883-31857895-GA,3-31857896-31857909-AG,3-31857926-31857935-TG;MOTIFS=AGGGAG,ACT,AG,TG,GAGGGA,GA;STRUC=<VC158072>	HPRC,HGSVC,1KG-ONT	Yes	0.692	Yes	NA,NA	NA	NA
chr3:31857789	94955	INS	199	0.8718	0.4679	24	OSBPL10(2.7662e-09,0.755)	NA	NA	NA	NA	NA	NA	NA	NA	No	ID=3-31857736-31857746-ACT,3-31857803-31857815-GA,3-31857816-31857839-AGGGAG,3-31857857-31857875-GAGGGA,3-31857883-31857895-GA,3-31857896-31857909-AG,3-31857926-31857935-TG;MOTIFS=AGGGAG,ACT,AG,TG,GAGGGA,GA;STRUC=<VC158072>	HPRC,HGSVC,1KG-ONT	Yes	0.692	Yes	NA,NA	NA	NA
chr3:31857789	94956	INS	132	0.9342	0.3966	2	OSBPL10(2.7662e-09,0.755)	NA	NA	NA	NA	NA	NA	NA	NA	No	ID=3-31857736-31857746-ACT,3-31857803-31857815-GA,3-31857816-31857839-AGGGAG,3-31857857-31857875-GAGGGA,3-31857883-31857895-GA,3-31857896-31857909-AG,3-31857926-31857935-TG;MOTIFS=AGGGAG,ACT,AG,TG,GAGGGA,GA;STRUC=<VC158072>	HPRC,HGSVC,1KG-ONT	Yes	0.692	No	NA,NA	NA	NA
chr3:31857789	94957	INS	171	0.9399	0.2308	55	OSBPL10(2.7662e-09,0.755)	NA	NA	NA	NA	NA	NA	NA	NA	No	ID=3-31857736-31857746-ACT,3-31857803-31857815-GA,3-31857816-31857839-AGGGAG,3-31857857-31857875-GAGGGA,3-31857883-31857895-GA,3-31857896-31857909-AG,3-31857926-31857935-TG;MOTIFS=AGGGAG,ACT,AG,TG,GAGGGA,GA;STRUC=<VC158072>	HPRC,HGSVC,1KG-ONT	Yes	0.692	Yes	NA,NA	NA	NA
chr3:31857789	94958	INS	149	0.904	0.6017	38	OSBPL10(2.7662e-09,0.755)	NA	NA	NA	NA	NA	NA	NA	NA	No	ID=3-31857736-31857746-ACT,3-31857803-31857815-GA,3-31857816-31857839-AGGGAG,3-31857857-31857875-GAGGGA,3-31857883-31857895-GA,3-31857896-31857909-AG,3-31857926-31857935-TG;MOTIFS=AGGGAG,ACT,AG,TG,GAGGGA,GA;STRUC=<VC158072>	HPRC,HGSVC,1KG-ONT	Yes	0.692	Yes	NA,NA	NA	NA
chr3:31857789	94959	INS	141	0.8352	0.5903	153	OSBPL10(2.7662e-09,0.755)	NA	NA	NA	NA	NA	NA	NA	NA	No	ID=3-31857736-31857746-ACT,3-31857803-31857815-GA,3-31857816-31857839-AGGGAG,3-31857857-31857875-GAGGGA,3-31857883-31857895-GA,3-31857896-31857909-AG,3-31857926-31857935-TG;MOTIFS=AGGGAG,ACT,AG,TG,GAGGGA,GA;STRUC=<VC158072>	HPRC,HGSVC,1KG-ONT	Yes	0.692	Yes	NA,NA	NA	NA
chr3:31857789	94961	INS	183	0.9745	0.0983	478	OSBPL10(2.7662e-09,0.755)	NA	NA	NA	NA	NA	NA	NA	NA	No	ID=3-31857736-31857746-ACT,3-31857803-31857815-GA,3-31857816-31857839-AGGGAG,3-31857857-31857875-GAGGGA,3-31857883-31857895-GA,3-31857896-31857909-AG,3-31857926-31857935-TG;MOTIFS=AGGGAG,ACT,AG,TG,GAGGGA,GA;STRUC=<VC158072>	HPRC,HGSVC,1KG-ONT	Yes	0.692	Yes	NA,NA	NA	NA
chr3:31857789	94963	INS	195	0.92	0.5871	7	OSBPL10(2.7662e-09,0.755)	NA	NA	NA	NA	NA	NA	NA	NA	No	ID=3-31857736-31857746-ACT,3-31857803-31857815-GA,3-31857816-31857839-AGGGAG,3-31857857-31857875-GAGGGA,3-31857883-31857895-GA,3-31857896-31857909-AG,3-31857926-31857935-TG;MOTIFS=AGGGAG,ACT,AG,TG,GAGGGA,GA;STRUC=<VC158072>	HPRC,HGSVC,1KG-ONT	Yes	0.692	Yes	NA,NA	NA	NA
chr3:31857789	94964	INS	177	0.9366	0.2461	459	OSBPL10(2.7662e-09,0.755)	NA	NA	NA	NA	NA	NA	NA	NA	No	ID=3-31857736-31857746-ACT,3-31857803-31857815-GA,3-31857816-31857839-AGGGAG,3-31857857-31857875-GAGGGA,3-31857883-31857895-GA,3-31857896-31857909-AG,3-31857926-31857935-TG;MOTIFS=AGGGAG,ACT,AG,TG,GAGGGA,GA;STRUC=<VC158072>	HPRC,HGSVC,1KG-ONT	Yes	0.692	Yes	NA,NA	NA	NA
chr3:31857789	94965	INS	197	0.9108	0.3191	52	OSBPL10(2.7662e-09,0.755)	NA	NA	NA	NA	NA	NA	NA	NA	No	ID=3-31857736-31857746-ACT,3-31857803-31857815-GA,3-31857816-31857839-AGGGAG,3-31857857-31857875-GAGGGA,3-31857883-31857895-GA,3-31857896-31857909-AG,3-31857926-31857935-TG;MOTIFS=AGGGAG,ACT,AG,TG,GAGGGA,GA;STRUC=<VC158072>	HPRC,HGSVC,1KG-ONT	Yes	0.692	Yes	NA,NA	NA	NA
chr3:31857789	94966	INS	158	0.9154	0.3589	19	OSBPL10(2.7662e-09,0.755)	NA	NA	NA	NA	NA	NA	NA	NA	No	ID=3-31857736-31857746-ACT,3-31857803-31857815-GA,3-31857816-31857839-AGGGAG,3-31857857-31857875-GAGGGA,3-31857883-31857895-GA,3-31857896-31857909-AG,3-31857926-31857935-TG;MOTIFS=AGGGAG,ACT,AG,TG,GAGGGA,GA;STRUC=<VC158072>	HPRC,HGSVC,1KG-ONT	Yes	0.692	Yes	NA,NA	NA	NA
chr3:31857789	94967	INS	204	0.8394	0.6011	15	OSBPL10(2.7662e-09,0.755)	NA	NA	NA	NA	NA	NA	NA	NA	No	ID=3-31857736-31857746-ACT,3-31857803-31857815-GA,3-31857816-31857839-AGGGAG,3-31857857-31857875-GAGGGA,3-31857883-31857895-GA,3-31857896-31857909-AG,3-31857926-31857935-TG;MOTIFS=AGGGAG,ACT,AG,TG,GAGGGA,GA;STRUC=<VC158072>	HPRC,HGSVC,1KG-ONT	Yes	0.692	Yes	NA,NA	NA	NA
chr3:31857789	94968	INS	152	0.8058	0.6758	10	OSBPL10(2.7662e-09,0.755)	NA	NA	NA	NA	NA	NA	NA	NA	No	ID=3-31857736-31857746-ACT,3-31857803-31857815-GA,3-31857816-31857839-AGGGAG,3-31857857-31857875-GAGGGA,3-31857883-31857895-GA,3-31857896-31857909-AG,3-31857926-31857935-TG;MOTIFS=AGGGAG,ACT,AG,TG,GAGGGA,GA;STRUC=<VC158072>	HPRC,HGSVC,1KG-ONT	Yes	0.692	Yes	NA,NA	NA	NA
chr3:31857789	94953	INS	294	0.8249	0.6281	1	OSBPL10(2.7662e-09,0.755)	NA	NA	NA	NA	NA	NA	NA	NA	No	ID=3-31857736-31857746-ACT,3-31857803-31857815-GA,3-31857816-31857839-AGGGAG,3-31857857-31857875-GAGGGA,3-31857883-31857895-GA,3-31857896-31857909-AG,3-31857926-31857935-TG;MOTIFS=AGGGAG,ACT,AG,TG,GAGGGA,GA;STRUC=<VC158072>	NA	Yes	0.692	No	NA,NA	NA	NA
chr3:31857796	94969	INS	165	0.8454	0.5956	28	OSBPL10(2.7662e-09,0.755)	NA	NA	NA	NA	NA	NA	NA	NA	No	ID=3-31857736-31857746-ACT,3-31857803-31857815-GA,3-31857816-31857839-AGGGAG,3-31857857-31857875-GAGGGA,3-31857883-31857895-GA,3-31857896-31857909-AG,3-31857926-31857935-TG;MOTIFS=AGGGAG,ACT,AG,TG,GAGGGA,GA;STRUC=<VC158072>	HPRC,HGSVC,1KG-ONT	Yes	0.692	Yes	NA,NA	NA	NA
chr3:31857806	94970	INS	184	0.8184	0.6841	16	OSBPL10(2.7662e-09,0.755)	NA	NA	NA	NA	NA	NA	NA	NA	No	ID=3-31857736-31857746-ACT,3-31857803-31857815-GA,3-31857816-31857839-AGGGAG,3-31857857-31857875-GAGGGA,3-31857883-31857895-GA,3-31857896-31857909-AG,3-31857926-31857935-TG;MOTIFS=AGGGAG,ACT,AG,TG,GAGGGA,GA;STRUC=<VC158072>	HPRC,HGSVC,1KG-ONT	Yes	2.387	Yes	NA,NA	NA	NA
chr3:31857824	94971	INS	200	0.9189	0.301	1	OSBPL10(2.7662e-09,0.755)	NA	NA	NA	NA	NA	NA	NA	NA	No	ID=3-31857736-31857746-ACT,3-31857803-31857815-GA,3-31857816-31857839-AGGGAG,3-31857857-31857875-GAGGGA,3-31857883-31857895-GA,3-31857896-31857909-AG,3-31857926-31857935-TG;MOTIFS=AGGGAG,ACT,AG,TG,GAGGGA,GA;STRUC=<VC158072>	HPRC,HGSVC,1KG-ONT	Yes	2.387	No	NA,NA	NA	NA
chr3:31870657	94972	DEL	161	0.8721	0.4518	4	OSBPL10(2.7662e-09,0.755)	NA	NA	NA	NA	NA	NA	NA	NA	No	NA	HGSVC	No	0.786	Yes	NA,NA	NA	NA
chr3:31893696	94973	INS	336	0.8811	0.4317	4	OSBPL10(2.7662e-09,0.755)	NA	NA	NA	NA	NA	NA	NA	NA	No	NA	NA	Yes	2.387	Yes	NA,NA	NA	NA
chr3:31898904	94974	DEL	52	0.8261	0.6868	5	OSBPL10(2.7662e-09,0.755)	NA	NA	NA	NA	NA	NA	NA	NA	No	ID=3-31898951-31898979-T;MOTIFS=T;STRUC=<TR2352420>	HPRC,HGSVC,1KG-ONT	Yes	2.527	Yes	NA,NA	NA	NA
chr3:31935252	94975	INS	65	0.8482	0.6944	1	OSBPL10(2.7662e-09,0.755)	NA	NA	NA	NA	NA	NA	NA	NA	No	NA	NA	No	3.322	No	NA,NA	NA	NA
chr3:31947877	94976	INS	103	0.8603	0.5531	19	OSBPL10(2.7662e-09,0.755)	NA	NA	NA	NA	NA	NA	NA	enhancer	No	NA	HPRC,HGSVC	No	3.322	Yes	NA,NA	NA	NA
chr3:31952211	94977	INS	53	0.877	0.4653	14	OSBPL10(2.7662e-09,0.755)	NA	NA	NA	NA	NA	NA	NA	NA	No	NA	HPRC	Yes	6.074	No	NA,NA	NA	NA
chr3:31965525	94980	DEL	107	0.8832	0.4188	169	OSBPL10(2.7662e-09,0.755)	NA	NA	NA	NA	NA	NA	NA	NA	No	ID=3-31965374-31965384-AT,3-31965537-31965559-ATTATAT,3-31965547-31965659-ATATATTATATAAATTATATATTATATA,3-31965644-31965668-ATTATAT,3-31965714-31965729-ATATA,3-31965997-31966012-AT,3-31966132-31966148-ACA;MOTIFS=ATTATAT,AT,ATATA,ATATATTATATAAATTATATATTATATA,ACA;STRUC=<VC158087>	1KG-ONT	No	0.003	Yes	NA,NA	NA	NA
chr3:31965525	94979	DEL	51	0.9207	0.3187	261	OSBPL10(2.7662e-09,0.755)	NA	NA	NA	NA	NA	NA	NA	NA	No	ID=3-31965374-31965384-AT,3-31965537-31965559-ATTATAT,3-31965547-31965659-ATATATTATATAAATTATATATTATATA,3-31965644-31965668-ATTATAT,3-31965714-31965729-ATATA,3-31965997-31966012-AT,3-31966132-31966148-ACA;MOTIFS=ATTATAT,AT,ATATA,ATATATTATATAAATTATATATTATATA,ACA;STRUC=<VC158087>	HPRC,HGSVC	No	0.003	Yes	NA,NA	NA	NA
chr3:31965525	94978	INS	51	0.842	0.6901	39	OSBPL10(2.7662e-09,0.755)	NA	NA	NA	NA	NA	NA	NA	NA	No	ID=3-31965374-31965384-AT,3-31965537-31965559-ATTATAT,3-31965547-31965659-ATATATTATATAAATTATATATTATATA,3-31965644-31965668-ATTATAT,3-31965714-31965729-ATATA,3-31965997-31966012-AT,3-31966132-31966148-ACA;MOTIFS=ATTATAT,AT,ATATA,ATATATTATATAAATTATATATTATATA,ACA;STRUC=<VC158087>	HPRC,HGSVC,1KG-ONT	Yes	0.354	Yes	NA,NA	NA	NA
chr3:31965547	94983	INS	145	0.8494	0.5781	12	OSBPL10(2.7662e-09,0.755)	NA	NA	NA	NA	NA	NA	NA	NA	No	ID=3-31965374-31965384-AT,3-31965537-31965559-ATTATAT,3-31965547-31965659-ATATATTATATAAATTATATATTATATA,3-31965644-31965668-ATTATAT,3-31965714-31965729-ATATA,3-31965997-31966012-AT,3-31966132-31966148-ACA;MOTIFS=ATTATAT,AT,ATATA,ATATATTATATAAATTATATATTATATA,ACA;STRUC=<VC158087>	HPRC,HGSVC	Yes	0.354	Yes	NA,NA	NA	NA
chr3:31965547	94984	INS	173	0.8474	0.5649	10	OSBPL10(2.7662e-09,0.755)	NA	NA	NA	NA	NA	NA	NA	NA	No	ID=3-31965374-31965384-AT,3-31965537-31965559-ATTATAT,3-31965547-31965659-ATATATTATATAAATTATATATTATATA,3-31965644-31965668-ATTATAT,3-31965714-31965729-ATATA,3-31965997-31966012-AT,3-31966132-31966148-ACA;MOTIFS=ATTATAT,AT,ATATA,ATATATTATATAAATTATATATTATATA,ACA;STRUC=<VC158087>	NA	Yes	0.354	Yes	NA,NA	NA	NA
chr3:31965547	94985	INS	56	0.812	0.6808	63	OSBPL10(2.7662e-09,0.755)	NA	NA	NA	NA	NA	NA	NA	NA	No	ID=3-31965374-31965384-AT,3-31965537-31965559-ATTATAT,3-31965547-31965659-ATATATTATATAAATTATATATTATATA,3-31965644-31965668-ATTATAT,3-31965714-31965729-ATATA,3-31965997-31966012-AT,3-31966132-31966148-ACA;MOTIFS=ATTATAT,AT,ATATA,ATATATTATATAAATTATATATTATATA,ACA;STRUC=<VC158087>	HPRC,HGSVC,1KG-ONT	Yes	0.354	Yes	NA,NA	NA	NA
chr3:31965547	94986	INS	84	0.9318	0.2727	251	OSBPL10(2.7662e-09,0.755)	NA	NA	NA	NA	NA	NA	NA	NA	No	ID=3-31965374-31965384-AT,3-31965537-31965559-ATTATAT,3-31965547-31965659-ATATATTATATAAATTATATATTATATA,3-31965644-31965668-ATTATAT,3-31965714-31965729-ATATA,3-31965997-31966012-AT,3-31966132-31966148-ACA;MOTIFS=ATTATAT,AT,ATATA,ATATATTATATAAATTATATATTATATA,ACA;STRUC=<VC158087>	HPRC,HGSVC,1KG-ONT	Yes	0.354	Yes	NA,NA	NA	NA
chr3:31965547	94987	INS	112	0.8263	0.6362	29	OSBPL10(2.7662e-09,0.755)	NA	NA	NA	NA	NA	NA	NA	NA	No	ID=3-31965374-31965384-AT,3-31965537-31965559-ATTATAT,3-31965547-31965659-ATATATTATATAAATTATATATTATATA,3-31965644-31965668-ATTATAT,3-31965714-31965729-ATATA,3-31965997-31966012-AT,3-31966132-31966148-ACA;MOTIFS=ATTATAT,AT,ATATA,ATATATTATATAAATTATATATTATATA,ACA;STRUC=<VC158087>	HPRC,HGSVC,1KG-ONT	Yes	0.354	Yes	NA,NA	NA	NA
chr3:31965547	94988	INS	135	0.9103	0.3533	4	OSBPL10(2.7662e-09,0.755)	NA	NA	NA	NA	NA	NA	NA	NA	No	ID=3-31965374-31965384-AT,3-31965537-31965559-ATTATAT,3-31965547-31965659-ATATATTATATAAATTATATATTATATA,3-31965644-31965668-ATTATAT,3-31965714-31965729-ATATA,3-31965997-31966012-AT,3-31966132-31966148-ACA;MOTIFS=ATTATAT,AT,ATATA,ATATATTATATAAATTATATATTATATA,ACA;STRUC=<VC158087>	HPRC,HGSVC	Yes	0.354	No	NA,NA	NA	NA
chr3:31965547	94989	INS	102	0.8046	0.6738	45	OSBPL10(2.7662e-09,0.755)	NA	NA	NA	NA	NA	NA	NA	NA	No	ID=3-31965374-31965384-AT,3-31965537-31965559-ATTATAT,3-31965547-31965659-ATATATTATATAAATTATATATTATATA,3-31965644-31965668-ATTATAT,3-31965714-31965729-ATATA,3-31965997-31966012-AT,3-31966132-31966148-ACA;MOTIFS=ATTATAT,AT,ATATA,ATATATTATATAAATTATATATTATATA,ACA;STRUC=<VC158087>	HPRC,HGSVC,1KG-ONT	Yes	0.354	Yes	NA,NA	NA	NA
chr3:31965547	94990	INS	62	0.8379	0.5792	14	OSBPL10(2.7662e-09,0.755)	NA	NA	NA	NA	NA	NA	NA	NA	No	ID=3-31965374-31965384-AT,3-31965537-31965559-ATTATAT,3-31965547-31965659-ATATATTATATAAATTATATATTATATA,3-31965644-31965668-ATTATAT,3-31965714-31965729-ATATA,3-31965997-31966012-AT,3-31966132-31966148-ACA;MOTIFS=ATTATAT,AT,ATATA,ATATATTATATAAATTATATATTATATA,ACA;STRUC=<VC158087>	HPRC,HGSVC,1KG-ONT	Yes	0.354	Yes	NA,NA	NA	NA
chr3:31965547	94982	INS	61	0.8441	0.5636	2	OSBPL10(2.7662e-09,0.755)	NA	NA	NA	NA	NA	NA	NA	NA	No	ID=3-31965374-31965384-AT,3-31965537-31965559-ATTATAT,3-31965547-31965659-ATATATTATATAAATTATATATTATATA,3-31965644-31965668-ATTATAT,3-31965714-31965729-ATATA,3-31965997-31966012-AT,3-31966132-31966148-ACA;MOTIFS=ATTATAT,AT,ATATA,ATATATTATATAAATTATATATTATATA,ACA;STRUC=<VC158087>	HPRC,HGSVC,1KG-ONT	Yes	0.354	No	NA,NA	NA	NA
chr3:31965575	94991	INS	51	0.822	0.6322	29	OSBPL10(2.7662e-09,0.755)	NA	NA	NA	NA	NA	NA	NA	NA	No	ID=3-31965374-31965384-AT,3-31965537-31965559-ATTATAT,3-31965547-31965659-ATATATTATATAAATTATATATTATATA,3-31965644-31965668-ATTATAT,3-31965714-31965729-ATATA,3-31965997-31966012-AT,3-31966132-31966148-ACA;MOTIFS=ATTATAT,AT,ATATA,ATATATTATATAAATTATATATTATATA,ACA;STRUC=<VC158087>	HPRC,HGSVC,1KG-ONT	Yes	0.354	Yes	NA,NA	NA	NA
chr3:31965575	94992	INS	79	0.8916	0.4667	21	OSBPL10(2.7662e-09,0.755)	NA	NA	NA	NA	NA	NA	NA	NA	No	ID=3-31965374-31965384-AT,3-31965537-31965559-ATTATAT,3-31965547-31965659-ATATATTATATAAATTATATATTATATA,3-31965644-31965668-ATTATAT,3-31965714-31965729-ATATA,3-31965997-31966012-AT,3-31966132-31966148-ACA;MOTIFS=ATTATAT,AT,ATATA,ATATATTATATAAATTATATATTATATA,ACA;STRUC=<VC158087>	HPRC,HGSVC,1KG-ONT	Yes	0.354	Yes	NA,NA	NA	NA
chr3:31965609	94993	INS	51	0.8512	0.5451	6	OSBPL10(2.7662e-09,0.755)	NA	NA	NA	NA	NA	NA	NA	NA	No	ID=3-31965374-31965384-AT,3-31965537-31965559-ATTATAT,3-31965547-31965659-ATATATTATATAAATTATATATTATATA,3-31965644-31965668-ATTATAT,3-31965714-31965729-ATATA,3-31965997-31966012-AT,3-31966132-31966148-ACA;MOTIFS=ATTATAT,AT,ATATA,ATATATTATATAAATTATATATTATATA,ACA;STRUC=<VC158087>	HPRC,HGSVC,1KG-ONT	Yes	0.354	No	NA,NA	NA	NA
chr3:31965619	94994	INS	58	0.8106	0.6672	90	OSBPL10(2.7662e-09,0.755)	NA	NA	NA	NA	NA	NA	NA	NA	No	ID=3-31965374-31965384-AT,3-31965537-31965559-ATTATAT,3-31965547-31965659-ATATATTATATAAATTATATATTATATA,3-31965644-31965668-ATTATAT,3-31965714-31965729-ATATA,3-31965997-31966012-AT,3-31966132-31966148-ACA;MOTIFS=ATTATAT,AT,ATATA,ATATATTATATAAATTATATATTATATA,ACA;STRUC=<VC158087>	HPRC,HGSVC,1KG-ONT	Yes	0.354	Yes	NA,NA	NA	NA
chr3:31965648	94995	INS	59	0.8057	0.6703	4	OSBPL10(2.7662e-09,0.755)	NA	NA	NA	NA	NA	NA	NA	NA	No	ID=3-31965374-31965384-AT,3-31965537-31965559-ATTATAT,3-31965547-31965659-ATATATTATATAAATTATATATTATATA,3-31965644-31965668-ATTATAT,3-31965714-31965729-ATATA,3-31965997-31966012-AT,3-31966132-31966148-ACA;MOTIFS=ATTATAT,AT,ATATA,ATATATTATATAAATTATATATTATATA,ACA;STRUC=<VC158087>	HPRC,HGSVC,1KG-ONT	No	0.354	Yes	NA,NA	NA	NA
chr3:31965651	94999	INS	119	0.8314	0.6101	223	OSBPL10(2.7662e-09,0.755)	NA	NA	NA	NA	NA	NA	NA	NA	No	ID=3-31965374-31965384-AT,3-31965537-31965559-ATTATAT,3-31965547-31965659-ATATATTATATAAATTATATATTATATA,3-31965644-31965668-ATTATAT,3-31965714-31965729-ATATA,3-31965997-31966012-AT,3-31966132-31966148-ACA;MOTIFS=ATTATAT,AT,ATATA,ATATATTATATAAATTATATATTATATA,ACA;STRUC=<VC158087>	HPRC,HGSVC	No	0.354	Yes	NA,NA	NA	NA
chr3:31965651	94998	INS	75	0.9567	0.3902	157	OSBPL10(2.7662e-09,0.755)	NA	NA	NA	NA	NA	NA	NA	NA	No	ID=3-31965374-31965384-AT,3-31965537-31965559-ATTATAT,3-31965547-31965659-ATATATTATATAAATTATATATTATATA,3-31965644-31965668-ATTATAT,3-31965714-31965729-ATATA,3-31965997-31966012-AT,3-31966132-31966148-ACA;MOTIFS=ATTATAT,AT,ATATA,ATATATTATATAAATTATATATTATATA,ACA;STRUC=<VC158087>	HPRC,HGSVC,1KG-ONT	No	0.354	Yes	NA,NA	NA	NA
chr3:31965651	94997	INS	131	0.8304	0.6141	5	OSBPL10(2.7662e-09,0.755)	NA	NA	NA	NA	NA	NA	NA	NA	No	ID=3-31965374-31965384-AT,3-31965537-31965559-ATTATAT,3-31965547-31965659-ATATATTATATAAATTATATATTATATA,3-31965644-31965668-ATTATAT,3-31965714-31965729-ATATA,3-31965997-31966012-AT,3-31966132-31966148-ACA;MOTIFS=ATTATAT,AT,ATATA,ATATATTATATAAATTATATATTATATA,ACA;STRUC=<VC158087>	HPRC,HGSVC	No	0.354	Yes	NA,NA	NA	NA
chr3:31965651	94996	INS	70	0.9727	0.1042	60	OSBPL10(2.7662e-09,0.755)	NA	NA	NA	NA	NA	NA	NA	NA	No	ID=3-31965374-31965384-AT,3-31965537-31965559-ATTATAT,3-31965547-31965659-ATATATTATATAAATTATATATTATATA,3-31965644-31965668-ATTATAT,3-31965714-31965729-ATATA,3-31965997-31966012-AT,3-31966132-31966148-ACA;MOTIFS=ATTATAT,AT,ATATA,ATATATTATATAAATTATATATTATATA,ACA;STRUC=<VC158087>	HPRC,HGSVC,1KG-ONT	No	0.354	Yes	NA,NA	NA	NA
chr3:31965654	95001	INS	73	0.818	0.6614	92	OSBPL10(2.7662e-09,0.755)	NA	NA	NA	NA	NA	NA	NA	NA	No	ID=3-31965374-31965384-AT,3-31965537-31965559-ATTATAT,3-31965547-31965659-ATATATTATATAAATTATATATTATATA,3-31965644-31965668-ATTATAT,3-31965714-31965729-ATATA,3-31965997-31966012-AT,3-31966132-31966148-ACA;MOTIFS=ATTATAT,AT,ATATA,ATATATTATATAAATTATATATTATATA,ACA;STRUC=<VC158087>	HPRC,HGSVC,1KG-ONT	No	0.354	Yes	NA,NA	NA	NA
chr3:31965654	95000	INS	56	0.911	0.3472	50	OSBPL10(2.7662e-09,0.755)	NA	NA	NA	NA	NA	NA	NA	NA	No	ID=3-31965374-31965384-AT,3-31965537-31965559-ATTATAT,3-31965547-31965659-ATATATTATATAAATTATATATTATATA,3-31965644-31965668-ATTATAT,3-31965714-31965729-ATATA,3-31965997-31966012-AT,3-31966132-31966148-ACA;MOTIFS=ATTATAT,AT,ATATA,ATATATTATATAAATTATATATTATATA,ACA;STRUC=<VC158087>	HPRC,HGSVC,1KG-ONT	No	0.354	Yes	NA,NA	NA	NA
chr3:31965659	95002	INS	120	0.8995	0.3729	21	OSBPL10(2.7662e-09,0.755)	NA	NA	NA	NA	NA	NA	NA	NA	No	ID=3-31965374-31965384-AT,3-31965537-31965559-ATTATAT,3-31965547-31965659-ATATATTATATAAATTATATATTATATA,3-31965644-31965668-ATTATAT,3-31965714-31965729-ATATA,3-31965997-31966012-AT,3-31966132-31966148-ACA;MOTIFS=ATTATAT,AT,ATATA,ATATATTATATAAATTATATATTATATA,ACA;STRUC=<VC158087>	HPRC,HGSVC	No	0.354	Yes	NA,NA	NA	NA
chr3:31965668	95003	INS	53	0.9469	0.2117	133	OSBPL10(2.7662e-09,0.755)	NA	NA	NA	NA	NA	NA	NA	NA	No	ID=3-31965374-31965384-AT,3-31965537-31965559-ATTATAT,3-31965547-31965659-ATATATTATATAAATTATATATTATATA,3-31965644-31965668-ATTATAT,3-31965714-31965729-ATATA,3-31965997-31966012-AT,3-31966132-31966148-ACA;MOTIFS=ATTATAT,AT,ATATA,ATATATTATATAAATTATATATTATATA,ACA;STRUC=<VC158087>	HPRC,HGSVC,1KG-ONT	No	0.354	Yes	NA,NA	NA	NA
chr3:31965690	95004	INS	63	0.8592	0.53	6	OSBPL10(2.7662e-09,0.755)	NA	NA	NA	NA	NA	NA	NA	NA	No	ID=3-31965374-31965384-AT,3-31965537-31965559-ATTATAT,3-31965547-31965659-ATATATTATATAAATTATATATTATATA,3-31965644-31965668-ATTATAT,3-31965714-31965729-ATATA,3-31965997-31966012-AT,3-31966132-31966148-ACA;MOTIFS=ATTATAT,AT,ATATA,ATATATTATATAAATTATATATTATATA,ACA;STRUC=<VC158087>	HPRC,HGSVC,1KG-ONT	No	0.354	Yes	NA,NA	NA	NA
chr3:31965700	95005	DEL	87	0.8107	0.6824	16	OSBPL10(2.7662e-09,0.755)	NA	NA	NA	NA	NA	NA	NA	NA	No	ID=3-31965374-31965384-AT,3-31965537-31965559-ATTATAT,3-31965547-31965659-ATATATTATATAAATTATATATTATATA,3-31965644-31965668-ATTATAT,3-31965714-31965729-ATATA,3-31965997-31966012-AT,3-31966132-31966148-ACA;MOTIFS=ATTATAT,AT,ATATA,ATATATTATATAAATTATATATTATATA,ACA;STRUC=<VC158087>	HPRC,HGSVC,1KG-ONT	Yes	0.003	Yes	NA,NA	NA	NA
chr3:31965759	95006	DEL	65	0.7981	0.6884	100	OSBPL10(2.7662e-09,0.755)	NA	NA	NA	NA	NA	NA	NA	NA	No	ID=3-31965374-31965384-AT,3-31965537-31965559-ATTATAT,3-31965547-31965659-ATATATTATATAAATTATATATTATATA,3-31965644-31965668-ATTATAT,3-31965714-31965729-ATATA,3-31965997-31966012-AT,3-31966132-31966148-ACA;MOTIFS=ATTATAT,AT,ATATA,ATATATTATATAAATTATATATTATATA,ACA;STRUC=<VC158087>	HPRC,HGSVC,1KG-ONT	Yes	0.003	Yes	NA,NA	NA	NA
chr3:31966032	95007	INS	50	0.8374	0.588	34	OSBPL10(2.7662e-09,0.755)	NA	NA	NA	NA	NA	NA	NA	NA	No	ID=3-31965374-31965384-AT,3-31965537-31965559-ATTATAT,3-31965547-31965659-ATATATTATATAAATTATATATTATATA,3-31965644-31965668-ATTATAT,3-31965714-31965729-ATATA,3-31965997-31966012-AT,3-31966132-31966148-ACA;MOTIFS=ATTATAT,AT,ATATA,ATATATTATATAAATTATATATTATATA,ACA;STRUC=<VC158087>	HPRC,HGSVC,1KG-ONT	No	0.046	No	NA,NA	NA	NA
chr3:31966694	95008	INS	332	0.9637	0.1543	34	OSBPL10(2.7662e-09,0.755)	NA	NA	NA	NA	NA	NA	NA	NA	No	NA	HPRC,HGSVC	Yes	2.941	Yes	NA,NA	NA	NA
chr3:31975856	95009	DEL	53	0.8791	0.425	2	OSBPL10(2.7662e-09,0.755)	NA	NA	NA	NA	NA	NA	NA	NA	No	NA	NA	Yes	2.413	Yes	NA,NA	NA	NA
chr3:31989986	95010	INS	672	0.8013	0.6957	1	OSBPL10(2.7662e-09,0.755)	NA	NA	NA	NA	NA	NA	NA	NA	Yes	NA	NA	No	7.395	No	NA,NA	NA	NA
chr3:31990171	95011	INS	252	0.8627	0.4945	1	OSBPL10(2.7662e-09,0.755)	NA	NA	NA	NA	NA	NA	NA	NA	Yes	NA	NA	No	8.144	No	NA,NA	NA	NA
chr3:31990419	95012	INS	84	0.8863	0.4273	63	OSBPL10(2.7662e-09,0.755)	NA	NA	NA	NA	NA	NA	NA	NA	Yes	NA	HPRC,HGSVC	Yes	5.498	Yes	NA,NA	NA	NA
chr3:31990419	95013	DEL	84	0.9562	0.1818	62	OSBPL10(2.7662e-09,0.755)	NA	NA	NA	NA	NA	NA	NA	NA	Yes	NA	HPRC,HGSVC,1KG-ONT	No	3.88	Yes	NA,NA	NA	NA
chr3:32002687	95014	INS	95	0.8749	0.4514	89	OSBPL10(2.7662e-09,0.755)	NA	NA	NA	NA	NA	NA	NA	NA	No	NA	HPRC,HGSVC,1KG-ONT	Yes	3.238	Yes	NA,NA	NA	NA
chr3:32026057	95015	INS	51	0.8427	0.5818	15	OSBPL10(2.7662e-09,0.755)	NA	NA	NA	NA	NA	NA	NA	NA	No	ID=3-32026011-32026057-ATAG,3-32026092-32026106-GATA,3-32026099-32026120-AGATAG,3-32026121-32026140-AGAGAT,3-32026146-32026155-T;MOTIFS=AGATAG,AGAGAT,GATA,ATAG,T;STRUC=<VC158096>	NA	No	2.538	Yes	NA,NA	NA	NA
chr3:32030252	95016	INS	88	0.7992	0.661	1	OSBPL10(2.7662e-09,0.755)	NA	NA	NA	NA	NA	NA	NA	NA	No	NA	NA	No	9.338	No	NA,NA	NA	NA
chr3:32054447	95017	INS	94	0.8889	0.3833	1	OSBPL10(2.7662e-09,0.755)	NA	NA	NA	NA	NA	NA	NA	NA	No	NA	NA	Yes	0.351	No	NA,NA	NA	NA
chr3:32060558	95018	DEL	5833	0.9809	0.0808	425	OSBPL10(2.7662e-09,0.755)	NA	NA	NA	NA	NA	NA	NA	NA	No	ID=3-32064319-32064330-ATC,3-32064575-32064584-A,3-32064911-32064922-TTC,3-32065530-32065539-TC,3-32065902-32065911-AG,3-32065918-32065931-AAGA,3-32065932-32065953-GAAAGAA,3-32065944-32066008-AAGA,3-32065960-32065963-AAG,3-32066007-32066026-AGAA,3-32066023-32066038-AG,3-32066033-32066051-AGAGAA,3-32066125-32066136-AG,3-32066139-32066168-GGAAGAAA,3-32066141-32066161-AAGA,3-32066161-32066218-AAGG;MOTIFS=TC,GGAAGAAA,A,AAGG,ATC,AG,TTC,AGAGAA,AAG,AGAA,GAAAGAA,AAGA;STRUC=<VC158100>	HPRC,HGSVC,1KG-ONT	Yes	1.461	Yes	NA,NA	NA	NA
chr3:32089649	95019	DEL	99	0.876	0.4794	1	NA	NA	NA	NA	NA	NA	NA	NA	NA	No	NA	NA	No	4.527	No	NA,NA	NA	NA
chr3:32112226	95020	DEL	157	0.8806	0.4234	882	GPD1L(0.0013928,0.964)	GPD1L(0.0013928,0.964)	NA	NA	NA	NA	NA	NA	NA	No	ID=3-32112320-32112335-AAAT,3-32112471-32112479-A;MOTIFS=AAAT,A;STRUC=<VC158109>	HPRC,HGSVC,1KG-ONT	Yes	1.073	Yes	NA,NA	NA	NA
chr3:32121723	95021	INS	60	0.8403	0.5943	4	GPD1L(0.0013928,0.964)	GPD1L(0.0013928,0.964)	NA	NA	NA	NA	NA	NA	NA	No	ID=3-32121439-32121450-TA,3-32121441-32121534-TATATATATTTCTCTC,3-32121457-32121466-TA,3-32121473-32121482-TA,3-32121489-32121498-TA,3-32121505-32121514-TA,3-32121521-32121530-TA,3-32121533-32121545-TATG,3-32121547-32121558-TA,3-32121565-32121612-TATATATTTCTATA,3-32121575-32121586-TA,3-32121589-32121600-TA,3-32121591-32121615-TATATATATTTC,3-32121603-32121612-TA,3-32121615-32121624-TA,3-32121624-32121633-TA,3-32121636-32121646-TA,3-32121646-32121656-AT,3-32121659-32121668-TA,3-32121685-32121696-TA,3-32121697-32121708-TA,3-32121723-32121734-TA,3-32121737-32121748-TA,3-32121714-32121762-ATATATTTCTATAT,3-32121751-32121764-TA,3-32121767-32121782-TA,3-32121781-32121789-T;MOTIFS=TA,AT,TATATATATTTCTCTC,TATATATATTTC,TATATATTTCTATA,ATATATTTCTATAT,TATG,T;STRUC=<VC158111>	NA	Yes	0.745	Yes	NA,NA	NA	NA
chr3:32121723	95022	INS	90	0.8886	0.4173	1	GPD1L(0.0013928,0.964)	GPD1L(0.0013928,0.964)	NA	NA	NA	NA	NA	NA	NA	No	ID=3-32121439-32121450-TA,3-32121441-32121534-TATATATATTTCTCTC,3-32121457-32121466-TA,3-32121473-32121482-TA,3-32121489-32121498-TA,3-32121505-32121514-TA,3-32121521-32121530-TA,3-32121533-32121545-TATG,3-32121547-32121558-TA,3-32121565-32121612-TATATATTTCTATA,3-32121575-32121586-TA,3-32121589-32121600-TA,3-32121591-32121615-TATATATATTTC,3-32121603-32121612-TA,3-32121615-32121624-TA,3-32121624-32121633-TA,3-32121636-32121646-TA,3-32121646-32121656-AT,3-32121659-32121668-TA,3-32121685-32121696-TA,3-32121697-32121708-TA,3-32121723-32121734-TA,3-32121737-32121748-TA,3-32121714-32121762-ATATATTTCTATAT,3-32121751-32121764-TA,3-32121767-32121782-TA,3-32121781-32121789-T;MOTIFS=TA,AT,TATATATATTTCTCTC,TATATATATTTC,TATATATTTCTATA,ATATATTTCTATAT,TATG,T;STRUC=<VC158111>	NA	Yes	0.745	No	NA,NA	NA	NA
chr3:32160266	95023	DEL	331	0.9386	0.2514	821	GPD1L(0.0013928,0.964)	GPD1L(0.0013928,0.964)	NA	NA	NA	NA	NA	NA	NA	No	ID=3-32160165-32160186-GGATG,3-32160208-32160221-TGGG,3-32160250-32160266-GATG,3-32160327-32160339-TGGG,3-32160335-32160352-TGGGA,3-32160353-32160384-GATG,3-32160446-32160462-TGGG,3-32160552-32160568-TGGG;MOTIFS=TGGG,GATG,GGATG,TGGGA;STRUC=<VC158113>	HPRC,HGSVC,1KG-ONT	No	0.235	Yes	NA,NA	NA	NA
chr3:32162369	95025	DEL	282	0.7988	0.699	820	GPD1L(0.0013928,0.964)	GPD1L(0.0013928,0.964)	NA	NA	NA	NA	NA	NA	NA	No	ID=3-32162385-32162396-T;MOTIFS=T;STRUC=(T)n	HPRC,HGSVC,1KG-ONT	Yes	0.898	Yes	NA,NA	NA	NA
chr3:32169748	95026	DEL	80	0.8517	0.5553	13	NA	NA	NA	NA	NA	NA	NA	NA	NA	No	NA	HPRC,HGSVC,1KG-ONT	No	0.032	Yes	NA,NA	NA	NA
chr3:32187904	95027	INS	319	0.9505	0.1969	106	NA	NA	NA	NA	NA	NA	NA	NA	NA	No	NA	HPRC,HGSVC,1KG-ONT	Yes	1.616	No	NA,NA	NA	NA
chr3:32189131	95028	INS	342	0.8524	0.5848	2	NA	NA	NA	NA	NA	NA	NA	NA	NA	No	NA	NA	Yes	5.484	Yes	NA,NA	NA	NA
chr3:32222440	95029	INS	88	0.8262	0.6289	1	NA	NA	NA	NA	NA	NA	NA	NA	NA	No	NA	NA	No	1.616	No	NA,NA	NA	NA
chr3:32281875	95031	INS	324	0.9495	0.2238	8	CMTM8(0.026519,1.137)	NA	NA	NA	NA	NA	NA	NA	NA	No	NA	HPRC	Yes	3.322	Yes	NA,NA	NA	NA
chr3:32281875	95032	INS	345	0.9283	0.2805	13	CMTM8(0.026519,1.137)	NA	NA	NA	NA	NA	NA	NA	NA	No	NA	HPRC	Yes	3.322	Yes	NA,NA	NA	NA
chr3:32297446	95033	DEL	892	0.8892	0.4181	10	CMTM8(0.026519,1.137)	NA	NA	NA	NA	NA	NA	NA	enhancer	No	ID=3-32297586-32297595-AGC;MOTIFS=AGC;STRUC=<TR2352966>,ID=3-32298001-32298011-CAG;MOTIFS=CAG;STRUC=<TR2352967>,ID=3-32298059-32298074-T;MOTIFS=T;STRUC=<TR2352968>,ID=3-32298219-32298228-CCA;MOTIFS=CCA;STRUC=<TR2352969>	HPRC,HGSVC	Yes	5.836	Yes	NA,NA	NA	NA
chr3:32299135	95034	INS	325	0.9577	0.1693	13	CMTM8(0.026519,1.137)	NA	NA	NA	NA	NA	NA	NA	NA	No	NA	HPRC	Yes	1.616	Yes	NA,NA	NA	NA
chr3:32306960	95035	DEL	133	0.8727	0.4878	1	CMTM8(0.026519,1.137)	NA	NA	NA	NA	NA	NA	NA	NA	No	NA	NA	No	1.46	No	NA,NA	NA	NA
chr3:32311576	95036	INS	337	0.9094	0.3307	1	CMTM8(0.026519,1.137)	NA	NA	NA	NA	NA	NA	NA	NA	No	NA	HGSVC	Yes	3.322	No	NA,NA	NA	NA
chr3:32341675	95037	DEL	371	0.8496	0.5701	6	CMTM8(0.026519,1.137)	NA	NA	NA	NA	NA	NA	NA	NA	No	NA	NA	No	0.422	Yes	NA,NA	NA	NA
chr3:32354362	95039	INS	365	0.877	0.5118	2	CMTM8(0.026519,1.137)	NA	NA	NA	NA	NA	NA	NA	enhancer	No	NA	HPRC	Yes	10.69	No	NA,NA	NA	NA
chr3:32354362	95038	INS	344	0.9343	0.3025	1	CMTM8(0.026519,1.137)	NA	NA	NA	NA	NA	NA	NA	enhancer	No	NA	HPRC	Yes	10.69	No	NA,NA	NA	NA
chr3:32362848	95040	INS	62	0.8341	0.6319	1	CMTM8(0.026519,1.137)	NA	NA	NA	NA	NA	NA	NA	NA	No	NA	NA	No	3.188	No	NA,NA	NA	NA
chr3:32379089	95041	DEL	149	0.967	0.1627	928	NA	NA	NA	NA	NA	NA	NA	NA	NA	No	ID=3-32379138-32379149-A;MOTIFS=A;STRUC=(A)n	HPRC,HGSVC,1KG-ONT	Yes	0.163	Yes	NA,NA	NA	NA
chr3:32397296	95042	INS	255	0.8725	0.4734	78	CMTM7(0.34323,0.759)	NA	NA	NA	NA	NA	NA	NA	NA	No	NA	HPRC,HGSVC,1KG-ONT	No	0.354	Yes	NA,NA	NA	NA
chr3:32397296	95043	INS	239	0.8655	0.5275	18	CMTM7(0.34323,0.759)	NA	NA	NA	NA	NA	NA	NA	NA	No	NA	HPRC,HGSVC,1KG-ONT	No	0.354	Yes	NA,NA	NA	NA
chr3:32403530	95044	INS	377	0.8995	0.3718	1	CMTM7(0.34323,0.759)	NA	NA	NA	NA	NA	NA	NA	NA	No	NA	NA	Yes	3.238	No	NA,NA	NA	NA
chr3:32416325	95045	DEL	118	0.9108	0.3287	29	CMTM7(0.34323,0.759)	NA	NA	NA	NA	NA	NA	NA	NA	No	ID=3-32416361-32416397-T;MOTIFS=T;STRUC=(T)n	HPRC,HGSVC,1KG-ONT	Yes	0.029	Yes	NA,NA	NA	NA
chr3:32448282	95046	INS	341	0.8741	0.4545	2	CMTM7(0.34323,0.759)	NA	NA	NA	NA	NA	NA	NA	NA	No	NA	HGSVC,1KG-ONT	Yes	5.872	Yes	NA,NA	NA	NA
chr3:32476597	95047	INS	53	0.8481	0.5837	2	CMTM7(0.34323,0.759)	NA	NA	NA	NA	NA	NA	NA	NA	No	NA	NA	Yes	3.188	Yes	NA,NA	NA	NA
chr3:32497977	95048	INS	337	0.9242	0.3116	1	CMTM6(0.023327,1.321)	NA	NA	NA	NA	NA	NA	NA	NA	No	NA	NA	Yes	6.508	No	NA,NA	NA	NA
chr3:32511989	95049	INS	152	0.8576	0.5595	1	NA	NA	NA	NA	NA	NA	NA	NA	NA	No	NA	NA	No	0.354	No	NA,NA	NA	NA
chr3:32516435	95050	DEL	1175	0.8083	0.6627	2	NA	NA	NA	NA	NA	NA	NA	NA	enhancer	No	ID=3-32516534-32516564-T;MOTIFS=T;STRUC=<TR2353285>,ID=3-32516896-32516915-TTTG;MOTIFS=TTTG;STRUC=<TR2353286>,ID=3-32516985-32516995-TCC;MOTIFS=TCC;STRUC=<TR2353287>,ID=3-32517300-32517318-AAAAT;MOTIFS=AAAAT;STRUC=<TR2353288>,ID=3-32517361-32517370-TA;MOTIFS=TA;STRUC=<TR2353289>	NA	Yes	0.286	No	NA,NA	NA	NA
chr3:32532485	95051	INS	54	0.8185	0.6461	4	DYNC1LI1(0.98072,0.502)	NA	NA	NA	NA	NA	NA	NA	NA	No	ID=3-32532465-32532481-A,3-32532487-32532507-TA;MOTIFS=TA,A;STRUC=<VC158158>	HGSVC,1KG-ONT	No	0.692	Yes	NA,NA	NA	NA
chr3:32537872	95052	INS	52	0.8108	0.6723	8	DYNC1LI1(0.98072,0.502)	NA	NA	NA	NA	NA	NA	NA	NA	No	NA	HPRC,HGSVC,1KG-ONT	Yes	2.271	No	NA,NA	NA	NA
chr3:32537889	95053	DEL	159	0.8895	0.402	46	DYNC1LI1(0.98072,0.502)	NA	NA	NA	NA	NA	NA	NA	NA	No	ID=3-32537872-32537887-AT,3-32537874-32537926-ATATATATATATAATTTATATATATA,3-32537890-32537900-TA,3-32537900-32537913-AT,3-32537902-32537972-ATATATATATAATTTATATATATAATATATATATA,3-32537916-32537926-TA,3-32537916-32537950-TATATATATAA,3-32537926-32537937-AT,3-32537937-32537948-AT,3-32537951-32537961-TA,3-32537961-32537973-AT,3-32537982-32537995-AT,3-32537998-32538008-TA,3-32538008-32538021-AT,3-32538024-32538034-TA,3-32538034-32538047-AT,3-32538049-32538061-TA,3-32538067-32538081-TA,3-32538086-32538100-TA,3-32538107-32538123-A;MOTIFS=ATATATATATATAATTTATATATATA,A,TA,ATATATATATAATTTATATATATAATATATATATA,TATATATATAA,AT;STRUC=<VC158159>	HPRC,HGSVC,1KG-ONT	No	4.219	Yes	NA,NA	NA	NA
chr3:32537897	95054	DEL	150	0.8721	0.4878	4	DYNC1LI1(0.98072,0.502)	NA	NA	NA	NA	NA	NA	NA	NA	No	ID=3-32537872-32537887-AT,3-32537874-32537926-ATATATATATATAATTTATATATATA,3-32537890-32537900-TA,3-32537900-32537913-AT,3-32537902-32537972-ATATATATATAATTTATATATATAATATATATATA,3-32537916-32537926-TA,3-32537916-32537950-TATATATATAA,3-32537926-32537937-AT,3-32537937-32537948-AT,3-32537951-32537961-TA,3-32537961-32537973-AT,3-32537982-32537995-AT,3-32537998-32538008-TA,3-32538008-32538021-AT,3-32538024-32538034-TA,3-32538034-32538047-AT,3-32538049-32538061-TA,3-32538067-32538081-TA,3-32538086-32538100-TA,3-32538107-32538123-A;MOTIFS=ATATATATATATAATTTATATATATA,A,TA,ATATATATATAATTTATATATATAATATATATATA,TATATATATAA,AT;STRUC=<VC158159>	HPRC,HGSVC,1KG-ONT	No	4.361	No	NA,NA	NA	NA
chr3:32537903	95055	INS	210	0.843	0.6138	17	DYNC1LI1(0.98072,0.502)	NA	NA	NA	NA	NA	NA	NA	NA	No	ID=3-32537872-32537887-AT,3-32537874-32537926-ATATATATATATAATTTATATATATA,3-32537890-32537900-TA,3-32537900-32537913-AT,3-32537902-32537972-ATATATATATAATTTATATATATAATATATATATA,3-32537916-32537926-TA,3-32537916-32537950-TATATATATAA,3-32537926-32537937-AT,3-32537937-32537948-AT,3-32537951-32537961-TA,3-32537961-32537973-AT,3-32537982-32537995-AT,3-32537998-32538008-TA,3-32538008-32538021-AT,3-32538024-32538034-TA,3-32538034-32538047-AT,3-32538049-32538061-TA,3-32538067-32538081-TA,3-32538086-32538100-TA,3-32538107-32538123-A;MOTIFS=ATATATATATATAATTTATATATATA,A,TA,ATATATATATAATTTATATATATAATATATATATA,TATATATATAA,AT;STRUC=<VC158159>	HPRC,HGSVC,1KG-ONT	Yes	0.692	Yes	NA,NA	NA	NA
chr3:32537903	95056	INS	238	0.8306	0.6378	43	DYNC1LI1(0.98072,0.502)	NA	NA	NA	NA	NA	NA	NA	NA	No	ID=3-32537872-32537887-AT,3-32537874-32537926-ATATATATATATAATTTATATATATA,3-32537890-32537900-TA,3-32537900-32537913-AT,3-32537902-32537972-ATATATATATAATTTATATATATAATATATATATA,3-32537916-32537926-TA,3-32537916-32537950-TATATATATAA,3-32537926-32537937-AT,3-32537937-32537948-AT,3-32537951-32537961-TA,3-32537961-32537973-AT,3-32537982-32537995-AT,3-32537998-32538008-TA,3-32538008-32538021-AT,3-32538024-32538034-TA,3-32538034-32538047-AT,3-32538049-32538061-TA,3-32538067-32538081-TA,3-32538086-32538100-TA,3-32538107-32538123-A;MOTIFS=ATATATATATATAATTTATATATATA,A,TA,ATATATATATAATTTATATATATAATATATATATA,TATATATATAA,AT;STRUC=<VC158159>	HPRC,HGSVC,1KG-ONT	Yes	0.692	Yes	NA,NA	NA	NA
chr3:32537903	95057	INS	260	0.8403	0.595	5	DYNC1LI1(0.98072,0.502)	NA	NA	NA	NA	NA	NA	NA	NA	No	ID=3-32537872-32537887-AT,3-32537874-32537926-ATATATATATATAATTTATATATATA,3-32537890-32537900-TA,3-32537900-32537913-AT,3-32537902-32537972-ATATATATATAATTTATATATATAATATATATATA,3-32537916-32537926-TA,3-32537916-32537950-TATATATATAA,3-32537926-32537937-AT,3-32537937-32537948-AT,3-32537951-32537961-TA,3-32537961-32537973-AT,3-32537982-32537995-AT,3-32537998-32538008-TA,3-32538008-32538021-AT,3-32538024-32538034-TA,3-32538034-32538047-AT,3-32538049-32538061-TA,3-32538067-32538081-TA,3-32538086-32538100-TA,3-32538107-32538123-A;MOTIFS=ATATATATATATAATTTATATATATA,A,TA,ATATATATATAATTTATATATATAATATATATATA,TATATATATAA,AT;STRUC=<VC158159>	HPRC,HGSVC,1KG-ONT	Yes	0.692	Yes	NA,NA	NA	NA
chr3:32537906	95059	DEL	128	0.8406	0.5786	147	DYNC1LI1(0.98072,0.502)	NA	NA	NA	NA	NA	NA	NA	NA	No	ID=3-32537872-32537887-AT,3-32537874-32537926-ATATATATATATAATTTATATATATA,3-32537890-32537900-TA,3-32537900-32537913-AT,3-32537902-32537972-ATATATATATAATTTATATATATAATATATATATA,3-32537916-32537926-TA,3-32537916-32537950-TATATATATAA,3-32537926-32537937-AT,3-32537937-32537948-AT,3-32537951-32537961-TA,3-32537961-32537973-AT,3-32537982-32537995-AT,3-32537998-32538008-TA,3-32538008-32538021-AT,3-32538024-32538034-TA,3-32538034-32538047-AT,3-32538049-32538061-TA,3-32538067-32538081-TA,3-32538086-32538100-TA,3-32538107-32538123-A;MOTIFS=ATATATATATATAATTTATATATATA,A,TA,ATATATATATAATTTATATATATAATATATATATA,TATATATATAA,AT;STRUC=<VC158159>	HPRC,HGSVC,1KG-ONT	No	3.982	Yes	NA,NA	NA	NA
chr3:32537907	95061	INS	184	0.857	0.5699	2	DYNC1LI1(0.98072,0.502)	NA	NA	NA	NA	NA	NA	NA	NA	No	ID=3-32537872-32537887-AT,3-32537874-32537926-ATATATATATATAATTTATATATATA,3-32537890-32537900-TA,3-32537900-32537913-AT,3-32537902-32537972-ATATATATATAATTTATATATATAATATATATATA,3-32537916-32537926-TA,3-32537916-32537950-TATATATATAA,3-32537926-32537937-AT,3-32537937-32537948-AT,3-32537951-32537961-TA,3-32537961-32537973-AT,3-32537982-32537995-AT,3-32537998-32538008-TA,3-32538008-32538021-AT,3-32538024-32538034-TA,3-32538034-32538047-AT,3-32538049-32538061-TA,3-32538067-32538081-TA,3-32538086-32538100-TA,3-32538107-32538123-A;MOTIFS=ATATATATATATAATTTATATATATA,A,TA,ATATATATATAATTTATATATATAATATATATATA,TATATATATAA,AT;STRUC=<VC158159>	HPRC,HGSVC,1KG-ONT	Yes	0.692	Yes	NA,NA	NA	NA
chr3:32537907	95060	INS	199	0.8446	0.5626	14	DYNC1LI1(0.98072,0.502)	NA	NA	NA	NA	NA	NA	NA	NA	No	ID=3-32537872-32537887-AT,3-32537874-32537926-ATATATATATATAATTTATATATATA,3-32537890-32537900-TA,3-32537900-32537913-AT,3-32537902-32537972-ATATATATATAATTTATATATATAATATATATATA,3-32537916-32537926-TA,3-32537916-32537950-TATATATATAA,3-32537926-32537937-AT,3-32537937-32537948-AT,3-32537951-32537961-TA,3-32537961-32537973-AT,3-32537982-32537995-AT,3-32537998-32538008-TA,3-32538008-32538021-AT,3-32538024-32538034-TA,3-32538034-32538047-AT,3-32538049-32538061-TA,3-32538067-32538081-TA,3-32538086-32538100-TA,3-32538107-32538123-A;MOTIFS=ATATATATATATAATTTATATATATA,A,TA,ATATATATATAATTTATATATATAATATATATATA,TATATATATAA,AT;STRUC=<VC158159>	HPRC,HGSVC,1KG-ONT	Yes	0.692	Yes	NA,NA	NA	NA
chr3:32537926	95062	DEL	58	0.9413	0.2502	56	DYNC1LI1(0.98072,0.502)	NA	NA	NA	NA	NA	NA	NA	NA	No	ID=3-32537872-32537887-AT,3-32537874-32537926-ATATATATATATAATTTATATATATA,3-32537890-32537900-TA,3-32537900-32537913-AT,3-32537902-32537972-ATATATATATAATTTATATATATAATATATATATA,3-32537916-32537926-TA,3-32537916-32537950-TATATATATAA,3-32537926-32537937-AT,3-32537937-32537948-AT,3-32537951-32537961-TA,3-32537961-32537973-AT,3-32537982-32537995-AT,3-32537998-32538008-TA,3-32538008-32538021-AT,3-32538024-32538034-TA,3-32538034-32538047-AT,3-32538049-32538061-TA,3-32538067-32538081-TA,3-32538086-32538100-TA,3-32538107-32538123-A;MOTIFS=ATATATATATATAATTTATATATATA,A,TA,ATATATATATAATTTATATATATAATATATATATA,TATATATATAA,AT;STRUC=<VC158159>	HGSVC	No	0.026	Yes	NA,NA	NA	NA
chr3:32537927	95065	INS	119	0.9262	0.6569	13	DYNC1LI1(0.98072,0.502)	NA	NA	NA	NA	NA	NA	NA	NA	No	ID=3-32537872-32537887-AT,3-32537874-32537926-ATATATATATATAATTTATATATATA,3-32537890-32537900-TA,3-32537900-32537913-AT,3-32537902-32537972-ATATATATATAATTTATATATATAATATATATATA,3-32537916-32537926-TA,3-32537916-32537950-TATATATATAA,3-32537926-32537937-AT,3-32537937-32537948-AT,3-32537951-32537961-TA,3-32537961-32537973-AT,3-32537982-32537995-AT,3-32537998-32538008-TA,3-32538008-32538021-AT,3-32538024-32538034-TA,3-32538034-32538047-AT,3-32538049-32538061-TA,3-32538067-32538081-TA,3-32538086-32538100-TA,3-32538107-32538123-A;MOTIFS=ATATATATATATAATTTATATATATA,A,TA,ATATATATATAATTTATATATATAATATATATATA,TATATATATAA,AT;STRUC=<VC158159>	HPRC,HGSVC	Yes	0.692	Yes	NA,NA	NA	NA
chr3:32537927	95064	INS	145	0.8298	0.6297	4	DYNC1LI1(0.98072,0.502)	NA	NA	NA	NA	NA	NA	NA	NA	No	ID=3-32537872-32537887-AT,3-32537874-32537926-ATATATATATATAATTTATATATATA,3-32537890-32537900-TA,3-32537900-32537913-AT,3-32537902-32537972-ATATATATATAATTTATATATATAATATATATATA,3-32537916-32537926-TA,3-32537916-32537950-TATATATATAA,3-32537926-32537937-AT,3-32537937-32537948-AT,3-32537951-32537961-TA,3-32537961-32537973-AT,3-32537982-32537995-AT,3-32537998-32538008-TA,3-32538008-32538021-AT,3-32538024-32538034-TA,3-32538034-32538047-AT,3-32538049-32538061-TA,3-32538067-32538081-TA,3-32538086-32538100-TA,3-32538107-32538123-A;MOTIFS=ATATATATATATAATTTATATATATA,A,TA,ATATATATATAATTTATATATATAATATATATATA,TATATATATAA,AT;STRUC=<VC158159>	HPRC,HGSVC,1KG-ONT	Yes	0.692	Yes	NA,NA	NA	NA
chr3:32537927	95063	INS	65	0.8263	0.6172	45	DYNC1LI1(0.98072,0.502)	NA	NA	NA	NA	NA	NA	NA	NA	No	ID=3-32537872-32537887-AT,3-32537874-32537926-ATATATATATATAATTTATATATATA,3-32537890-32537900-TA,3-32537900-32537913-AT,3-32537902-32537972-ATATATATATAATTTATATATATAATATATATATA,3-32537916-32537926-TA,3-32537916-32537950-TATATATATAA,3-32537926-32537937-AT,3-32537937-32537948-AT,3-32537951-32537961-TA,3-32537961-32537973-AT,3-32537982-32537995-AT,3-32537998-32538008-TA,3-32538008-32538021-AT,3-32538024-32538034-TA,3-32538034-32538047-AT,3-32538049-32538061-TA,3-32538067-32538081-TA,3-32538086-32538100-TA,3-32538107-32538123-A;MOTIFS=ATATATATATATAATTTATATATATA,A,TA,ATATATATATAATTTATATATATAATATATATATA,TATATATATAA,AT;STRUC=<VC158159>	HPRC,HGSVC,1KG-ONT	Yes	0.692	Yes	NA,NA	NA	NA
chr3:32537937	95066	INS	68	0.8451	0.5719	18	DYNC1LI1(0.98072,0.502)	NA	NA	NA	NA	NA	NA	NA	NA	No	ID=3-32537872-32537887-AT,3-32537874-32537926-ATATATATATATAATTTATATATATA,3-32537890-32537900-TA,3-32537900-32537913-AT,3-32537902-32537972-ATATATATATAATTTATATATATAATATATATATA,3-32537916-32537926-TA,3-32537916-32537950-TATATATATAA,3-32537926-32537937-AT,3-32537937-32537948-AT,3-32537951-32537961-TA,3-32537961-32537973-AT,3-32537982-32537995-AT,3-32537998-32538008-TA,3-32538008-32538021-AT,3-32538024-32538034-TA,3-32538034-32538047-AT,3-32538049-32538061-TA,3-32538067-32538081-TA,3-32538086-32538100-TA,3-32538107-32538123-A;MOTIFS=ATATATATATATAATTTATATATATA,A,TA,ATATATATATAATTTATATATATAATATATATATA,TATATATATAA,AT;STRUC=<VC158159>	HPRC,HGSVC,1KG-ONT	Yes	0.692	Yes	NA,NA	NA	NA
chr3:32537937	95067	INS	72	0.8332	0.6008	1	DYNC1LI1(0.98072,0.502)	NA	NA	NA	NA	NA	NA	NA	NA	No	ID=3-32537872-32537887-AT,3-32537874-32537926-ATATATATATATAATTTATATATATA,3-32537890-32537900-TA,3-32537900-32537913-AT,3-32537902-32537972-ATATATATATAATTTATATATATAATATATATATA,3-32537916-32537926-TA,3-32537916-32537950-TATATATATAA,3-32537926-32537937-AT,3-32537937-32537948-AT,3-32537951-32537961-TA,3-32537961-32537973-AT,3-32537982-32537995-AT,3-32537998-32538008-TA,3-32538008-32538021-AT,3-32538024-32538034-TA,3-32538034-32538047-AT,3-32538049-32538061-TA,3-32538067-32538081-TA,3-32538086-32538100-TA,3-32538107-32538123-A;MOTIFS=ATATATATATATAATTTATATATATA,A,TA,ATATATATATAATTTATATATATAATATATATATA,TATATATATAA,AT;STRUC=<VC158159>	HPRC,HGSVC,1KG-ONT	Yes	0.692	No	NA,NA	NA	NA
chr3:32537937	95068	INS	93	0.8547	0.5486	15	DYNC1LI1(0.98072,0.502)	NA	NA	NA	NA	NA	NA	NA	NA	No	ID=3-32537872-32537887-AT,3-32537874-32537926-ATATATATATATAATTTATATATATA,3-32537890-32537900-TA,3-32537900-32537913-AT,3-32537902-32537972-ATATATATATAATTTATATATATAATATATATATA,3-32537916-32537926-TA,3-32537916-32537950-TATATATATAA,3-32537926-32537937-AT,3-32537937-32537948-AT,3-32537951-32537961-TA,3-32537961-32537973-AT,3-32537982-32537995-AT,3-32537998-32538008-TA,3-32538008-32538021-AT,3-32538024-32538034-TA,3-32538034-32538047-AT,3-32538049-32538061-TA,3-32538067-32538081-TA,3-32538086-32538100-TA,3-32538107-32538123-A;MOTIFS=ATATATATATATAATTTATATATATA,A,TA,ATATATATATAATTTATATATATAATATATATATA,TATATATATAA,AT;STRUC=<VC158159>	HPRC,HGSVC,1KG-ONT	Yes	0.692	Yes	NA,NA	NA	NA
chr3:32537937	95069	INS	71	0.8134	0.6657	8	DYNC1LI1(0.98072,0.502)	NA	NA	NA	NA	NA	NA	NA	NA	No	ID=3-32537872-32537887-AT,3-32537874-32537926-ATATATATATATAATTTATATATATA,3-32537890-32537900-TA,3-32537900-32537913-AT,3-32537902-32537972-ATATATATATAATTTATATATATAATATATATATA,3-32537916-32537926-TA,3-32537916-32537950-TATATATATAA,3-32537926-32537937-AT,3-32537937-32537948-AT,3-32537951-32537961-TA,3-32537961-32537973-AT,3-32537982-32537995-AT,3-32537998-32538008-TA,3-32538008-32538021-AT,3-32538024-32538034-TA,3-32538034-32538047-AT,3-32538049-32538061-TA,3-32538067-32538081-TA,3-32538086-32538100-TA,3-32538107-32538123-A;MOTIFS=ATATATATATATAATTTATATATATA,A,TA,ATATATATATAATTTATATATATAATATATATATA,TATATATATAA,AT;STRUC=<VC158159>	HPRC,HGSVC,1KG-ONT	Yes	0.692	Yes	NA,NA	NA	NA
chr3:32537939	95070	INS	129	0.8262	0.6619	6	DYNC1LI1(0.98072,0.502)	NA	NA	NA	NA	NA	NA	NA	NA	No	ID=3-32537872-32537887-AT,3-32537874-32537926-ATATATATATATAATTTATATATATA,3-32537890-32537900-TA,3-32537900-32537913-AT,3-32537902-32537972-ATATATATATAATTTATATATATAATATATATATA,3-32537916-32537926-TA,3-32537916-32537950-TATATATATAA,3-32537926-32537937-AT,3-32537937-32537948-AT,3-32537951-32537961-TA,3-32537961-32537973-AT,3-32537982-32537995-AT,3-32537998-32538008-TA,3-32538008-32538021-AT,3-32538024-32538034-TA,3-32538034-32538047-AT,3-32538049-32538061-TA,3-32538067-32538081-TA,3-32538086-32538100-TA,3-32538107-32538123-A;MOTIFS=ATATATATATATAATTTATATATATA,A,TA,ATATATATATAATTTATATATATAATATATATATA,TATATATATAA,AT;STRUC=<VC158159>	HPRC,HGSVC	Yes	0.692	Yes	NA,NA	NA	NA
chr3:32537939	95071	INS	105	0.8689	0.4782	12	DYNC1LI1(0.98072,0.502)	NA	NA	NA	NA	NA	NA	NA	NA	No	ID=3-32537872-32537887-AT,3-32537874-32537926-ATATATATATATAATTTATATATATA,3-32537890-32537900-TA,3-32537900-32537913-AT,3-32537902-32537972-ATATATATATAATTTATATATATAATATATATATA,3-32537916-32537926-TA,3-32537916-32537950-TATATATATAA,3-32537926-32537937-AT,3-32537937-32537948-AT,3-32537951-32537961-TA,3-32537961-32537973-AT,3-32537982-32537995-AT,3-32537998-32538008-TA,3-32538008-32538021-AT,3-32538024-32538034-TA,3-32538034-32538047-AT,3-32538049-32538061-TA,3-32538067-32538081-TA,3-32538086-32538100-TA,3-32538107-32538123-A;MOTIFS=ATATATATATATAATTTATATATATA,A,TA,ATATATATATAATTTATATATATAATATATATATA,TATATATATAA,AT;STRUC=<VC158159>	HPRC,HGSVC	Yes	0.692	Yes	NA,NA	NA	NA
chr3:32537971	95072	INS	55	0.8767	0.4386	2	DYNC1LI1(0.98072,0.502)	NA	NA	NA	NA	NA	NA	NA	NA	No	ID=3-32537872-32537887-AT,3-32537874-32537926-ATATATATATATAATTTATATATATA,3-32537890-32537900-TA,3-32537900-32537913-AT,3-32537902-32537972-ATATATATATAATTTATATATATAATATATATATA,3-32537916-32537926-TA,3-32537916-32537950-TATATATATAA,3-32537926-32537937-AT,3-32537937-32537948-AT,3-32537951-32537961-TA,3-32537961-32537973-AT,3-32537982-32537995-AT,3-32537998-32538008-TA,3-32538008-32538021-AT,3-32538024-32538034-TA,3-32538034-32538047-AT,3-32538049-32538061-TA,3-32538067-32538081-TA,3-32538086-32538100-TA,3-32538107-32538123-A;MOTIFS=ATATATATATATAATTTATATATATA,A,TA,ATATATATATAATTTATATATATAATATATATATA,TATATATATAA,AT;STRUC=<VC158159>	HPRC,HGSVC,1KG-ONT	Yes	0.692	Yes	NA,NA	NA	NA
chr3:32537971	95073	INS	62	0.9317	0.528	4	DYNC1LI1(0.98072,0.502)	NA	NA	NA	NA	NA	NA	NA	NA	No	ID=3-32537872-32537887-AT,3-32537874-32537926-ATATATATATATAATTTATATATATA,3-32537890-32537900-TA,3-32537900-32537913-AT,3-32537902-32537972-ATATATATATAATTTATATATATAATATATATATA,3-32537916-32537926-TA,3-32537916-32537950-TATATATATAA,3-32537926-32537937-AT,3-32537937-32537948-AT,3-32537951-32537961-TA,3-32537961-32537973-AT,3-32537982-32537995-AT,3-32537998-32538008-TA,3-32538008-32538021-AT,3-32538024-32538034-TA,3-32538034-32538047-AT,3-32538049-32538061-TA,3-32538067-32538081-TA,3-32538086-32538100-TA,3-32538107-32538123-A;MOTIFS=ATATATATATATAATTTATATATATA,A,TA,ATATATATATAATTTATATATATAATATATATATA,TATATATATAA,AT;STRUC=<VC158159>	HPRC,HGSVC,1KG-ONT	Yes	0.692	No	NA,NA	NA	NA
chr3:32537984	95074	INS	93	0.8317	0.622	13	DYNC1LI1(0.98072,0.502)	NA	NA	NA	NA	NA	NA	NA	NA	No	ID=3-32537872-32537887-AT,3-32537874-32537926-ATATATATATATAATTTATATATATA,3-32537890-32537900-TA,3-32537900-32537913-AT,3-32537902-32537972-ATATATATATAATTTATATATATAATATATATATA,3-32537916-32537926-TA,3-32537916-32537950-TATATATATAA,3-32537926-32537937-AT,3-32537937-32537948-AT,3-32537951-32537961-TA,3-32537961-32537973-AT,3-32537982-32537995-AT,3-32537998-32538008-TA,3-32538008-32538021-AT,3-32538024-32538034-TA,3-32538034-32538047-AT,3-32538049-32538061-TA,3-32538067-32538081-TA,3-32538086-32538100-TA,3-32538107-32538123-A;MOTIFS=ATATATATATATAATTTATATATATA,A,TA,ATATATATATAATTTATATATATAATATATATATA,TATATATATAA,AT;STRUC=<VC158159>	HPRC,HGSVC,1KG-ONT	Yes	0.692	Yes	NA,NA	NA	NA
chr3:32538010	95075	INS	144	0.9199	0.302	3	DYNC1LI1(0.98072,0.502)	NA	NA	NA	NA	NA	NA	NA	NA	No	ID=3-32537872-32537887-AT,3-32537874-32537926-ATATATATATATAATTTATATATATA,3-32537890-32537900-TA,3-32537900-32537913-AT,3-32537902-32537972-ATATATATATAATTTATATATATAATATATATATA,3-32537916-32537926-TA,3-32537916-32537950-TATATATATAA,3-32537926-32537937-AT,3-32537937-32537948-AT,3-32537951-32537961-TA,3-32537961-32537973-AT,3-32537982-32537995-AT,3-32537998-32538008-TA,3-32538008-32538021-AT,3-32538024-32538034-TA,3-32538034-32538047-AT,3-32538049-32538061-TA,3-32538067-32538081-TA,3-32538086-32538100-TA,3-32538107-32538123-A;MOTIFS=ATATATATATATAATTTATATATATA,A,TA,ATATATATATAATTTATATATATAATATATATATA,TATATATATAA,AT;STRUC=<VC158159>	HPRC,HGSVC,1KG-ONT	Yes	0.692	Yes	NA,NA	NA	NA
chr3:32538011	95076	INS	83	0.8978	0.3625	48	DYNC1LI1(0.98072,0.502)	NA	NA	NA	NA	NA	NA	NA	NA	No	ID=3-32537872-32537887-AT,3-32537874-32537926-ATATATATATATAATTTATATATATA,3-32537890-32537900-TA,3-32537900-32537913-AT,3-32537902-32537972-ATATATATATAATTTATATATATAATATATATATA,3-32537916-32537926-TA,3-32537916-32537950-TATATATATAA,3-32537926-32537937-AT,3-32537937-32537948-AT,3-32537951-32537961-TA,3-32537961-32537973-AT,3-32537982-32537995-AT,3-32537998-32538008-TA,3-32538008-32538021-AT,3-32538024-32538034-TA,3-32538034-32538047-AT,3-32538049-32538061-TA,3-32538067-32538081-TA,3-32538086-32538100-TA,3-32538107-32538123-A;MOTIFS=ATATATATATATAATTTATATATATA,A,TA,ATATATATATAATTTATATATATAATATATATATA,TATATATATAA,AT;STRUC=<VC158159>	HPRC,HGSVC,1KG-ONT	Yes	0.692	Yes	NA,NA	NA	NA
chr3:32538048	95079	INS	260	0.8016	0.6946	2	DYNC1LI1(0.98072,0.502)	NA	NA	NA	NA	NA	NA	NA	NA	No	ID=3-32537872-32537887-AT,3-32537874-32537926-ATATATATATATAATTTATATATATA,3-32537890-32537900-TA,3-32537900-32537913-AT,3-32537902-32537972-ATATATATATAATTTATATATATAATATATATATA,3-32537916-32537926-TA,3-32537916-32537950-TATATATATAA,3-32537926-32537937-AT,3-32537937-32537948-AT,3-32537951-32537961-TA,3-32537961-32537973-AT,3-32537982-32537995-AT,3-32537998-32538008-TA,3-32538008-32538021-AT,3-32538024-32538034-TA,3-32538034-32538047-AT,3-32538049-32538061-TA,3-32538067-32538081-TA,3-32538086-32538100-TA,3-32538107-32538123-A;MOTIFS=ATATATATATATAATTTATATATATA,A,TA,ATATATATATAATTTATATATATAATATATATATA,TATATATATAA,AT;STRUC=<VC158159>	HPRC,HGSVC,1KG-ONT	Yes	0.692	No	NA,NA	NA	NA
chr3:32538048	95078	INS	225	0.8748	0.4929	11	DYNC1LI1(0.98072,0.502)	NA	NA	NA	NA	NA	NA	NA	NA	No	ID=3-32537872-32537887-AT,3-32537874-32537926-ATATATATATATAATTTATATATATA,3-32537890-32537900-TA,3-32537900-32537913-AT,3-32537902-32537972-ATATATATATAATTTATATATATAATATATATATA,3-32537916-32537926-TA,3-32537916-32537950-TATATATATAA,3-32537926-32537937-AT,3-32537937-32537948-AT,3-32537951-32537961-TA,3-32537961-32537973-AT,3-32537982-32537995-AT,3-32537998-32538008-TA,3-32538008-32538021-AT,3-32538024-32538034-TA,3-32538034-32538047-AT,3-32538049-32538061-TA,3-32538067-32538081-TA,3-32538086-32538100-TA,3-32538107-32538123-A;MOTIFS=ATATATATATATAATTTATATATATA,A,TA,ATATATATATAATTTATATATATAATATATATATA,TATATATATAA,AT;STRUC=<VC158159>	HPRC,HGSVC,1KG-ONT	Yes	0.692	Yes	NA,NA	NA	NA
chr3:32538048	95077	INS	201	0.9425	0.2404	13	DYNC1LI1(0.98072,0.502)	NA	NA	NA	NA	NA	NA	NA	NA	No	ID=3-32537872-32537887-AT,3-32537874-32537926-ATATATATATATAATTTATATATATA,3-32537890-32537900-TA,3-32537900-32537913-AT,3-32537902-32537972-ATATATATATAATTTATATATATAATATATATATA,3-32537916-32537926-TA,3-32537916-32537950-TATATATATAA,3-32537926-32537937-AT,3-32537937-32537948-AT,3-32537951-32537961-TA,3-32537961-32537973-AT,3-32537982-32537995-AT,3-32537998-32538008-TA,3-32538008-32538021-AT,3-32538024-32538034-TA,3-32538034-32538047-AT,3-32538049-32538061-TA,3-32538067-32538081-TA,3-32538086-32538100-TA,3-32538107-32538123-A;MOTIFS=ATATATATATATAATTTATATATATA,A,TA,ATATATATATAATTTATATATATAATATATATATA,TATATATATAA,AT;STRUC=<VC158159>	HPRC,HGSVC,1KG-ONT	Yes	0.692	Yes	NA,NA	NA	NA
chr3:32538067	95080	INS	52	0.8652	0.4592	6	DYNC1LI1(0.98072,0.502)	NA	NA	NA	NA	NA	NA	NA	NA	No	ID=3-32537872-32537887-AT,3-32537874-32537926-ATATATATATATAATTTATATATATA,3-32537890-32537900-TA,3-32537900-32537913-AT,3-32537902-32537972-ATATATATATAATTTATATATATAATATATATATA,3-32537916-32537926-TA,3-32537916-32537950-TATATATATAA,3-32537926-32537937-AT,3-32537937-32537948-AT,3-32537951-32537961-TA,3-32537961-32537973-AT,3-32537982-32537995-AT,3-32537998-32538008-TA,3-32538008-32538021-AT,3-32538024-32538034-TA,3-32538034-32538047-AT,3-32538049-32538061-TA,3-32538067-32538081-TA,3-32538086-32538100-TA,3-32538107-32538123-A;MOTIFS=ATATATATATATAATTTATATATATA,A,TA,ATATATATATAATTTATATATATAATATATATATA,TATATATATAA,AT;STRUC=<VC158159>	HPRC,HGSVC,1KG-ONT	No	0.692	Yes	NA,NA	NA	NA
chr3:32572963	95081	DEL	56	0.902	0.3417	1	NA	NA	NA	NA	NA	NA	NA	NA	NA	No	NA	NA	Yes	3.062	No	NA,NA	NA	NA
chr3:32625827	95082	DEL	1534	0.892	0.3892	13	NA	NA	NA	NA	NA	NA	NA	NA	enhancer	No	ID=3-32627285-32627294-T;MOTIFS=T;STRUC=(T)n	1KG-ONT	Yes	0.145	Yes	NA,NA	NA	NA
chr3:32626166	95083	INS	160	0.8011	0.6996	525	NA	NA	NA	NA	NA	NA	NA	NA	NA	No	NA	HPRC,HGSVC,1KG-ONT	No	0.794	Yes	NA,NA	NA	NA
chr3:32626166	95084	DEL	160	0.8867	0.4202	617	NA	NA	NA	NA	NA	NA	NA	NA	NA	No	NA	HPRC,HGSVC,1KG-ONT	Yes	0.619	Yes	NA,NA	NA	NA
chr3:32626254	95085	DEL	159	0.8231	0.6628	15	NA	NA	NA	NA	NA	NA	NA	NA	NA	No	NA	HPRC,HGSVC,1KG-ONT	Yes	0.64	Yes	NA,NA	NA	NA
chr3:32644421	95086	DEL	57	0.8959	0.3803	78	NA	NA	NA	NA	NA	NA	NA	NA	NA	No	ID=3-32644411-32644430-ATTAA,3-32644433-32644449-TAATA,3-32644464-32644480-TAATA,3-32644527-32644543-TAATA;MOTIFS=TAATA,ATTAA;STRUC=<VC158172>,ID=3-32644426-32644488-ATTATATTAATATAATATAATATTAAATTAT;MOTIFS=ATTATATTAATATAATATAATATTAAATTAT;STRUC=<TR2353525>	HPRC,HGSVC,1KG-ONT	No	0.052	Yes	NA,NA	NA	NA
chr3:32644426	95087	INS	93	0.9462	0.3487	1	NA	NA	NA	NA	NA	NA	NA	NA	NA	No	ID=3-32644411-32644430-ATTAA,3-32644433-32644449-TAATA,3-32644464-32644480-TAATA,3-32644527-32644543-TAATA;MOTIFS=TAATA,ATTAA;STRUC=<VC158172>	HPRC	No	1.616	No	NA,NA	NA	NA
chr3:32644483	95089	INS	57	0.8194	0.6637	42	NA	NA	NA	NA	NA	NA	NA	NA	NA	No	ID=3-32644411-32644430-ATTAA,3-32644433-32644449-TAATA,3-32644464-32644480-TAATA,3-32644527-32644543-TAATA;MOTIFS=TAATA,ATTAA;STRUC=<VC158172>,ID=3-32644426-32644488-ATTATATTAATATAATATAATATTAAATTAT;MOTIFS=ATTATATTAATATAATATAATATTAAATTAT;STRUC=<TR2353525>	HPRC,HGSVC,1KG-ONT	Yes	1.616	Yes	NA,NA	NA	NA
chr3:32644506	95090	INS	59	0.9201	0.5041	6	NA	NA	NA	NA	NA	NA	NA	NA	NA	No	ID=3-32644411-32644430-ATTAA,3-32644433-32644449-TAATA,3-32644464-32644480-TAATA,3-32644527-32644543-TAATA;MOTIFS=TAATA,ATTAA;STRUC=<VC158172>	HPRC,HGSVC,1KG-ONT	Yes	1.616	Yes	NA,NA	NA	NA
chr3:32652838	95091	DEL	1040	0.8074	0.6776	14	NA	NA	NA	NA	NA	NA	NA	NA	NA	No	ID=3-32653026-32653041-T;MOTIFS=T;STRUC=<TR2353539>,ID=3-32653689-32653698-GTG;MOTIFS=GTG;STRUC=<TR2353540>,ID=3-32653828-32653845-A;MOTIFS=A;STRUC=<TR2353541>	HGSVC	Yes	0.057	Yes	NA,NA	NA	NA
chr3:32652912	95092	DEL	2011	0.8358	0.617	2	NA	NA	NA	NA	NA	NA	NA	NA	NA	No	ID=3-32653026-32653041-T;MOTIFS=T;STRUC=<TR2353539>,ID=3-32653689-32653698-GTG;MOTIFS=GTG;STRUC=<TR2353540>,ID=3-32653828-32653845-A;MOTIFS=A;STRUC=<TR2353541>,ID=3-32654155-32654167-A;MOTIFS=A;STRUC=<TR2353542>,ID=3-32654191-32654205-TC;MOTIFS=TC;STRUC=<TR2353543>,ID=3-32654379-32654396-T;MOTIFS=T;STRUC=<TR2353544>	NA	Yes	0.064	No	NA,NA	NA	NA
chr3:32661322	95093	INS	335	0.8865	0.4029	1	NA	NA	NA	NA	NA	NA	NA	NA	NA	No	NA	NA	Yes	3.188	No	NA,NA	NA	NA
chr3:32664024	95094	DEL	116	0.8577	0.555	1	NA	NA	NA	NA	NA	NA	NA	NA	NA	No	NA	NA	Yes	0.091	No	NA,NA	NA	NA
chr3:32666588	95095	DEL	313	0.8962	0.4024	48	NA	NA	NA	NA	NA	NA	NA	NA	NA	No	ID=3-32666631-32666651-A;MOTIFS=A;STRUC=<TR2353571>	HPRC,HGSVC,1KG-ONT	Yes	0.062	Yes	NA,NA	NA	NA
chr3:32674664	95096	INS	626	0.8144	0.6637	13	NA	NA	NA	NA	NA	NA	NA	NA	NA	No	ID=3-32674647-32674668-AAAAAT,3-32674677-32674689-AAG,3-32674824-32674838-A,3-32674987-32674998-A;MOTIFS=A,AAG,AAAAAT;STRUC=<VC158176>	HGSVC	No	0.328	Yes	NA,NA	NA	NA
chr3:32674902	95098	INS	2575	0.9058	0.3466	798	NA	NA	NA	NA	NA	NA	NA	NA	NA	No	ID=3-32674647-32674668-AAAAAT,3-32674677-32674689-AAG,3-32674824-32674838-A,3-32674987-32674998-A;MOTIFS=A,AAG,AAAAAT;STRUC=<VC158176>	HPRC,HGSVC,1KG-ONT	No	0.328	Yes	NA,NA	NA	NA
chr3:32674902	95099	INS	2594	0.81	0.6891	269	NA	NA	NA	NA	NA	NA	NA	NA	NA	No	ID=3-32674647-32674668-AAAAAT,3-32674677-32674689-AAG,3-32674824-32674838-A,3-32674987-32674998-A;MOTIFS=A,AAG,AAAAAT;STRUC=<VC158176>	HPRC,HGSVC,1KG-ONT	No	0.328	Yes	NA,NA	NA	NA
chr3:32677321	95100	INS	326	0.9205	0.2881	72	NA	NA	NA	NA	NA	NA	NA	NA	NA	No	NA	HPRC,HGSVC	Yes	0.328	Yes	NA,NA	NA	NA
chr3:32695328	95101	INS	171	0.8404	0.6505	1	CNOT10(0.99986,0.405)	NA	NA	NA	NA	NA	NA	NA	NA	No	NA	NA	Yes	2.941	Yes	NA,NA	NA	NA
chr3:32701879	95102	DEL	1119	0.873	0.4799	2	CNOT10(0.99986,0.405)	NA	NA	NA	NA	NA	NA	NA	NA	No	ID=3-32702097-32702112-T;MOTIFS=T;STRUC=<TR2353641>,ID=3-32702916-32702929-T;MOTIFS=T;STRUC=<TR2353642>	NA	Yes	3.139	No	NA,NA	NA	NA
chr3:32735557	95103	DEL	284	0.8502	0.5184	1	CNOT10(0.99986,0.405)	NA	NA	NA	NA	NA	NA	NA	NA	No	ID=3-32735567-32735577-GTG;MOTIFS=GTG;STRUC=<TR2353700>	NA	Yes	2.268	No	NA,NA	NA	NA
chr3:32744270	95104	INS	329	0.9116	0.3241	1	CNOT10(0.99986,0.405)	NA	NA	NA	NA	NA	NA	NA	NA	No	NA	NA	Yes	10.59	No	NA,NA	NA	NA
chr3:32765254	95105	DEL	1315	0.9084	0.3292	959	CNOT10(0.99986,0.405)	NA	NA	NA	NA	NA	NA	NA	NA	No	ID=3-32765317-32765330-A,3-32765657-32765667-A,3-32766003-32766022-T,3-32766632-32766649-A;MOTIFS=T,A;STRUC=<VC158187>	HPRC,HGSVC,1KG-ONT	Yes	0.183	Yes	NA,NA	NA	NA
chr3:32782907	95106	INS	53	0.8189	0.6519	495	NA	NA	NA	NA	NA	NA	NA	NA	NA	No	NA	HPRC,HGSVC,1KG-ONT	No	5.74	Yes	NA,NA	NA	NA
chr3:32782912	95107	INS	56	0.9647	0.1266	11	NA	NA	NA	NA	NA	NA	NA	NA	NA	No	NA	HPRC,HGSVC,1KG-ONT	No	5.74	Yes	NA,NA	NA	NA
chr3:32782954	95108	INS	52	0.873	0.4716	25	NA	NA	NA	NA	NA	NA	NA	NA	NA	No	NA	HPRC,HGSVC,1KG-ONT	No	1.616	Yes	NA,NA	NA	NA
chr3:32789862	95109	INS	402	0.808	0.6686	15	NA	NA	NA	NA	NA	NA	NA	NA	NA	No	ID=3-32789861-32789886-A;MOTIFS=A;STRUC=<TR2353818>	HGSVC,1KG-ONT	Yes	0.692	Yes	NA,NA	NA	NA
chr3:32790187	95110	DEL	2440	0.8458	0.5725	1	NA	NA	NA	NA	NA	NA	NA	NA	NA	No	ID=3-32790186-32790197-A;MOTIFS=A;STRUC=<TR2353820>,ID=3-32790404-32790421-A;MOTIFS=A;STRUC=<TR2353821>,ID=3-32791188-32791197-GTG;MOTIFS=GTG;STRUC=<TR2353822>,ID=3-32791328-32791337-A;MOTIFS=A;STRUC=<TR2353823>,ID=3-32791402-32791411-T;MOTIFS=T;STRUC=<TR2353824>,ID=3-32792531-32792545-A;MOTIFS=A;STRUC=<TR2353825>	HGSVC	Yes	10.5	No	NA,NA	NA	NA
chr3:32797080	95111	DEL	493	0.8851	0.4355	9	NA	NA	NA	NA	NA	NA	NA	NA	NA	No	ID=3-32797333-32797348-T;MOTIFS=T;STRUC=<TR2353832>,ID=3-32797477-32797487-CCA;MOTIFS=CCA;STRUC=<TR2353833>	HGSVC,1KG-ONT	No	0.045	Yes	NA,NA	NA	NA
chr3:32811450	95112	DEL	115	0.8505	0.5796	1	NA	NA	NA	NA	NA	NA	NA	NA	NA	No	NA	NA	No	0.137	No	NA,NA	NA	NA
chr3:32823690	95113	INS	96	0.8406	0.5937	1	TRIM71(1.0,0.275)	NA	NA	NA	NA	NA	NA	NA	NA	No	NA	1KG-ONT	Yes	0.161	Yes	NA,NA	NA	NA
chr3:32824863	95114	DEL	4199	0.8101	0.6915	1	TRIM71(1.0,0.275)	NA	NA	NA	NA	NA	NA	NA	NA	No	ID=3-32825312-32825320-T;MOTIFS=T;STRUC=<TR2353895>,ID=3-32826499-32826507-T;MOTIFS=T;STRUC=<TR2353896>,ID=3-32826582-32826604-T;MOTIFS=T;STRUC=<TR2353897>,ID=3-32827158-32827167-AGT;MOTIFS=AGT;STRUC=<TR2353898>,ID=3-32827268-32827282-T;MOTIFS=T;STRUC=<TR2353899>,ID=3-32828502-32828525-T;MOTIFS=T;STRUC=<TR2353900>,ID=3-32828997-32829011-T;MOTIFS=T;STRUC=<TR2353901>	NA	Yes	5.627	No	NA,NA	NA	NA
chr3:32826582	95116	INS	59	0.8807	0.412	1	TRIM71(1.0,0.275)	NA	NA	NA	NA	NA	NA	NA	NA	No	NA	NA	No	0.097	Yes	NA,NA	NA	NA
chr3:32826582	95115	INS	51	0.873	0.4915	2	TRIM71(1.0,0.275)	NA	NA	NA	NA	NA	NA	NA	NA	No	NA	NA	No	0.097	No	NA,NA	NA	NA
chr3:32849805	95117	INS	160	0.8237	0.6491	1	TRIM71(1.0,0.275)	NA	NA	NA	NA	NA	NA	NA	NA	No	NA	NA	Yes	0.17	No	NA,NA	NA	NA
chr3:32894032	95118	INS	63	0.8269	0.6461	1	TRIM71(1.0,0.275)	NA	NA	NA	NA	NA	NA	NA	NA	No	NA	NA	No	3.798	No	NA,NA	NA	NA
chr3:32898715	95119	INS	309	0.8803	0.4572	1	NA	NA	NA	NA	NA	NA	NA	NA	NA	No	NA	NA	Yes	2.972	No	NA,NA	NA	NA
chr3:32899266	95120	DEL	96	0.9023	0.3641	332	NA	NA	NA	NA	NA	NA	NA	NA	NA	No	NA	HPRC,HGSVC,1KG-ONT	Yes	1.481	Yes	NA,NA	NA	NA
chr3:32903327	95121	DEL	119	0.828	0.6174	3	NA	NA	NA	NA	NA	NA	NA	NA	open_chromatin_region	No	NA	NA	No	0.077	Yes	NA,NA	NA	NA
chr3:32903480	95122	INS	101	0.8124	0.6637	1	NA	NA	NA	NA	NA	NA	NA	NA	open_chromatin_region	No	NA	NA	No	0.002	No	NA,NA	NA	NA
chr3:32903587	95124	DEL	160	0.8502	0.5637	3	NA	NA	NA	NA	NA	NA	NA	NA	open_chromatin_region	No	NA	NA	Yes	0.06	Yes	NA,NA	NA	NA
chr3:32903587	95123	INS	160	0.8765	0.4426	1	NA	NA	NA	NA	NA	NA	NA	NA	open_chromatin_region	No	NA	NA	No	1.654	No	NA,NA	NA	NA
chr3:32905472	95125	INS	317	0.9176	0.3264	3	NA	NA	NA	NA	NA	NA	NA	NA	NA	No	NA	HPRC,HGSVC,1KG-ONT	No	0.308	Yes	NA,NA	NA	NA
chr3:32935187	95126	INS	177	0.8212	0.6604	1	NA	NA	NA	NA	NA	NA	NA	NA	NA	No	NA	NA	No	0.692	No	NA,NA	NA	NA
chr3:32940841	95127	DEL	57	0.8354	0.6138	1	NA	NA	NA	NA	NA	NA	NA	NA	NA	No	NA	NA	No	0.059	No	NA,NA	NA	NA
chr3:32945621	95129	INS	3902	0.864	0.5086	465	NA	NA	NA	NA	NA	NA	NA	NA	NA	No	ID=3-32945560-32945580-CTTTT,3-32945576-32945590-T;MOTIFS=CTTTT,T;STRUC=<VC158207>	HPRC,HGSVC,1KG-ONT	No	0.046	Yes	NA,NA	NA	NA
chr3:32945621	95131	INS	3987	0.9848	0.0572	49	NA	NA	NA	NA	NA	NA	NA	NA	NA	No	ID=3-32945560-32945580-CTTTT,3-32945576-32945590-T;MOTIFS=CTTTT,T;STRUC=<VC158207>	HPRC,HGSVC,1KG-ONT	No	0.046	Yes	NA,NA	NA	NA
chr3:32945621	95128	INS	4271	0.8578	0.5057	58	NA	NA	NA	NA	NA	NA	NA	NA	NA	No	ID=3-32945560-32945580-CTTTT,3-32945576-32945590-T;MOTIFS=CTTTT,T;STRUC=<VC158207>	HPRC,HGSVC,1KG-ONT	No	0.046	Yes	NA,NA	NA	NA
chr3:32945621	95130	INS	3623	0.8558	0.5422	32	NA	NA	NA	NA	NA	NA	NA	NA	NA	No	ID=3-32945560-32945580-CTTTT,3-32945576-32945590-T;MOTIFS=CTTTT,T;STRUC=<VC158207>	HPRC,HGSVC,1KG-ONT	No	0.046	Yes	NA,NA	NA	NA
chr3:32945627	95132	INS	4290	0.8547	0.5612	2	NA	NA	NA	NA	NA	NA	NA	NA	NA	No	ID=3-32945560-32945580-CTTTT,3-32945576-32945590-T;MOTIFS=CTTTT,T;STRUC=<VC158207>	HPRC,HGSVC,1KG-ONT	No	0.046	Yes	NA,NA	NA	NA
chr3:32960655	95133	INS	338	0.8993	0.3931	1	NA	NA	NA	NA	NA	NA	NA	NA	NA	No	NA	NA	Yes	4.473	No	NA,NA	NA	NA
chr3:32962181	95134	DEL	238	0.8535	0.5303	31	NA	NA	NA	NA	NA	NA	NA	NA	NA	No	ID=3-32962193-32962203-A;MOTIFS=A;STRUC=<TR2354132>,ID=3-32962330-32962340-TAA;MOTIFS=TAA;STRUC=<TR2354133>	1KG-ONT	No	2.198	Yes	NA,NA	NA	NA
chr3:32995199	95135	DEL	56	0.892	0.3846	1	NA	NA	NA	NA	NA	NA	NA	NA	NA	No	NA	NA	Yes	0.488	No	NA,NA	NA	NA
chr3:32997543	95136	DEL	218	0.8244	0.631	1	GLB1(2.9564e-15,0.938)	GLB1(2.9564e-15,0.938)	NA	NA	NA	NA	NA	NA	NA	No	NA	NA	Yes	1.461	No	NA,NA	NA	NA
chr3:33015974	95137	INS	172	0.828	0.6142	4	GLB1(2.9564e-15,0.938)	GLB1(2.9564e-15,0.938)	NA	NA	NA	NA	NA	NA	NA	No	NA	NA	Yes	0.692	Yes	NA,NA	NA	NA
chr3:33025573	95138	INS	59	0.8585	0.5062	36	GLB1(2.9564e-15,0.938)	GLB1(2.9564e-15,0.938)	NA	NA	NA	NA	NA	NA	NA	No	ID=3-33025495-33025507-TTTC,3-33025511-33025521-T;MOTIFS=TTTC,T;STRUC=<VC158214>	HGSVC	No	3.188	Yes	NA,NA	NA	NA
chr3:33025573	95139	INS	118	0.8578	0.5352	20	GLB1(2.9564e-15,0.938)	GLB1(2.9564e-15,0.938)	NA	NA	NA	NA	NA	NA	NA	No	ID=3-33025495-33025507-TTTC,3-33025511-33025521-T;MOTIFS=TTTC,T;STRUC=<VC158214>	HPRC,HGSVC,1KG-ONT	No	3.188	Yes	NA,NA	NA	NA
chr3:33025573	95140	INS	177	0.8635	0.5175	18	GLB1(2.9564e-15,0.938)	GLB1(2.9564e-15,0.938)	NA	NA	NA	NA	NA	NA	NA	No	ID=3-33025495-33025507-TTTC,3-33025511-33025521-T;MOTIFS=TTTC,T;STRUC=<VC158214>	HGSVC,1KG-ONT	No	3.188	Yes	NA,NA	NA	NA
chr3:33025573	95141	INS	236	0.8748	0.5021	9	GLB1(2.9564e-15,0.938)	GLB1(2.9564e-15,0.938)	NA	NA	NA	NA	NA	NA	NA	No	ID=3-33025495-33025507-TTTC,3-33025511-33025521-T;MOTIFS=TTTC,T;STRUC=<VC158214>	HGSVC,1KG-ONT	No	3.188	Yes	NA,NA	NA	NA
chr3:33025573	95142	DEL	59	0.8888	0.3919	718	GLB1(2.9564e-15,0.938)	GLB1(2.9564e-15,0.938)	NA	NA	NA	NA	NA	NA	NA	No	ID=3-33025495-33025507-TTTC,3-33025511-33025521-T;MOTIFS=TTTC,T;STRUC=<VC158214>,ID=3-33025573-33025761-GGAGCAGCTGCTGCCATCACGCTGGCTGTGGCGGAAGGAGGTCGTGGGCCGTGGCGGTG;MOTIFS=GGAGCAGCTGCTGCCATCACGCTGGCTGTGGCGGAAGGAGGTCGTGGGCCGTGGCGGTG;STRUC=<TR2354251>	HPRC,HGSVC,1KG-ONT	No	0.203	Yes	NA,NA	NA	NA
chr3:33025690	95143	DEL	54	0.8168	0.6588	5	GLB1(2.9564e-15,0.938)	GLB1(2.9564e-15,0.938)	NA	NA	NA	NA	NA	NA	NA	No	ID=3-33025573-33025761-GGAGCAGCTGCTGCCATCACGCTGGCTGTGGCGGAAGGAGGTCGTGGGCCGTGGCGGTG;MOTIFS=GGAGCAGCTGCTGCCATCACGCTGGCTGTGGCGGAAGGAGGTCGTGGGCCGTGGCGGTG;STRUC=<TR2354251>	HPRC,HGSVC,1KG-ONT	No	0.223	Yes	NA,NA	NA	NA
chr3:33025702	95144	DEL	63	0.853	0.5337	1	GLB1(2.9564e-15,0.938)	GLB1(2.9564e-15,0.938)	NA	NA	NA	NA	NA	NA	NA	No	ID=3-33025573-33025761-GGAGCAGCTGCTGCCATCACGCTGGCTGTGGCGGAAGGAGGTCGTGGGCCGTGGCGGTG;MOTIFS=GGAGCAGCTGCTGCCATCACGCTGGCTGTGGCGGAAGGAGGTCGTGGGCCGTGGCGGTG;STRUC=<TR2354251>	HPRC,HGSVC,1KG-ONT	No	0.277	No	NA,NA	NA	NA
chr3:33025720	95145	INS	62	0.9056	0.4057	3	GLB1(2.9564e-15,0.938)	GLB1(2.9564e-15,0.938)	NA	NA	NA	NA	NA	NA	NA	No	ID=3-33025573-33025761-GGAGCAGCTGCTGCCATCACGCTGGCTGTGGCGGAAGGAGGTCGTGGGCCGTGGCGGTG;MOTIFS=GGAGCAGCTGCTGCCATCACGCTGGCTGTGGCGGAAGGAGGTCGTGGGCCGTGGCGGTG;STRUC=<TR2354251>	HGSVC	No	0.438	No	NA,NA	NA	NA
chr3:33035060	95146	INS	334	0.9691	0.1444	1	GLB1(2.9564e-15,0.938)	GLB1(2.9564e-15,0.938)	NA	NA	NA	NA	NA	NA	NA	No	NA	HGSVC	Yes	5.939	No	NA,NA	NA	NA
chr3:33043771	95149	INS	108	0.8185	0.6424	57	GLB1(2.9564e-15,0.938)	GLB1(2.9564e-15,0.938)	NA	NA	NA	NA	NA	NA	NA	No	ID=3-33043844-33043862-A;MOTIFS=A;STRUC=(A)n	HPRC,HGSVC	Yes	2.387	Yes	NA,NA	NA	NA
chr3:33043771	95147	INS	54	0.9034	0.3629	210	GLB1(2.9564e-15,0.938)	GLB1(2.9564e-15,0.938)	NA	NA	NA	NA	NA	NA	NA	No	ID=3-33043844-33043862-A;MOTIFS=A;STRUC=(A)n	HPRC,HGSVC,1KG-ONT	Yes	2.387	Yes	NA,NA	NA	NA
chr3:33043771	95148	INS	81	0.8087	0.6821	206	GLB1(2.9564e-15,0.938)	GLB1(2.9564e-15,0.938)	NA	NA	NA	NA	NA	NA	NA	No	ID=3-33043844-33043862-A;MOTIFS=A;STRUC=(A)n	HPRC,HGSVC	Yes	2.387	Yes	NA,NA	NA	NA
chr3:33043771	95150	INS	135	0.87	0.473	190	GLB1(2.9564e-15,0.938)	GLB1(2.9564e-15,0.938)	NA	NA	NA	NA	NA	NA	NA	No	ID=3-33043844-33043862-A;MOTIFS=A;STRUC=(A)n	HPRC,HGSVC	Yes	2.387	Yes	NA,NA	NA	NA
chr3:33043771	95151	INS	162	0.9006	0.3502	1	GLB1(2.9564e-15,0.938)	GLB1(2.9564e-15,0.938)	NA	NA	NA	NA	NA	NA	NA	No	ID=3-33043844-33043862-A;MOTIFS=A;STRUC=(A)n	HPRC,HGSVC	Yes	2.387	No	NA,NA	NA	NA
chr3:33043785	95152	INS	52	0.896	0.5977	130	GLB1(2.9564e-15,0.938)	GLB1(2.9564e-15,0.938)	NA	NA	NA	NA	NA	NA	NA	No	ID=3-33043771-33043798-AAAGATACCTCAGAAAAATACCAAGCA;MOTIFS=AAAGATACCTCAGAAAAATACCAAGCA;STRUC=<TR2354276>,ID=3-33043844-33043862-A;MOTIFS=A;STRUC=(A)n	HPRC,HGSVC,1KG-ONT	Yes	2.142	Yes	NA,NA	NA	NA
chr3:33074388	95153	INS	58	0.9069	0.5891	14	GLB1(2.9564e-15,0.938)	GLB1(2.9564e-15,0.938)	NA	NA	NA	NA	NA	NA	NA	No	ID=3-33074324-33074392-GAAG,3-33074389-33074409-AAGA;MOTIFS=GAAG,AAGA;STRUC=<VC158221>	HPRC,HGSVC,1KG-ONT	No	2.941	No	NA,NA	NA	NA
chr3:33074389	95160	INS	52	0.8278	0.62	49	GLB1(2.9564e-15,0.938)	GLB1(2.9564e-15,0.938)	NA	NA	NA	NA	NA	NA	NA	No	ID=3-33074324-33074392-GAAG,3-33074389-33074409-AAGA;MOTIFS=GAAG,AAGA;STRUC=<VC158221>	HPRC,HGSVC,1KG-ONT	No	2.941	Yes	NA,NA	NA	NA
chr3:33074389	95161	INS	57	0.795	0.6953	8	GLB1(2.9564e-15,0.938)	GLB1(2.9564e-15,0.938)	NA	NA	NA	NA	NA	NA	NA	No	ID=3-33074324-33074392-GAAG,3-33074389-33074409-AAGA;MOTIFS=GAAG,AAGA;STRUC=<VC158221>	HPRC,HGSVC,1KG-ONT	No	2.941	Yes	NA,NA	NA	NA
chr3:33074389	95159	INS	74	0.8468	0.5466	10	GLB1(2.9564e-15,0.938)	GLB1(2.9564e-15,0.938)	NA	NA	NA	NA	NA	NA	NA	No	ID=3-33074324-33074392-GAAG,3-33074389-33074409-AAGA;MOTIFS=GAAG,AAGA;STRUC=<VC158221>	HPRC,HGSVC,1KG-ONT	No	2.941	Yes	NA,NA	NA	NA
chr3:33074389	95158	INS	70	0.8726	0.4678	8	GLB1(2.9564e-15,0.938)	GLB1(2.9564e-15,0.938)	NA	NA	NA	NA	NA	NA	NA	No	ID=3-33074324-33074392-GAAG,3-33074389-33074409-AAGA;MOTIFS=GAAG,AAGA;STRUC=<VC158221>	HPRC,HGSVC,1KG-ONT	No	2.941	No	NA,NA	NA	NA
chr3:33074389	95157	INS	66	0.9629	0.1696	22	GLB1(2.9564e-15,0.938)	GLB1(2.9564e-15,0.938)	NA	NA	NA	NA	NA	NA	NA	No	ID=3-33074324-33074392-GAAG,3-33074389-33074409-AAGA;MOTIFS=GAAG,AAGA;STRUC=<VC158221>	HPRC,HGSVC,1KG-ONT	No	2.941	Yes	NA,NA	NA	NA
chr3:33074389	95156	INS	62	0.8517	0.558	30	GLB1(2.9564e-15,0.938)	GLB1(2.9564e-15,0.938)	NA	NA	NA	NA	NA	NA	NA	No	ID=3-33074324-33074392-GAAG,3-33074389-33074409-AAGA;MOTIFS=GAAG,AAGA;STRUC=<VC158221>	HPRC,HGSVC,1KG-ONT	No	2.941	Yes	NA,NA	NA	NA
chr3:33074389	95155	INS	58	0.8799	0.4571	31	GLB1(2.9564e-15,0.938)	GLB1(2.9564e-15,0.938)	NA	NA	NA	NA	NA	NA	NA	No	ID=3-33074324-33074392-GAAG,3-33074389-33074409-AAGA;MOTIFS=GAAG,AAGA;STRUC=<VC158221>	HPRC,HGSVC,1KG-ONT	No	2.941	Yes	NA,NA	NA	NA
chr3:33074389	95154	INS	54	0.8846	0.4302	77	GLB1(2.9564e-15,0.938)	GLB1(2.9564e-15,0.938)	NA	NA	NA	NA	NA	NA	NA	No	ID=3-33074324-33074392-GAAG,3-33074389-33074409-AAGA;MOTIFS=GAAG,AAGA;STRUC=<VC158221>	HPRC,HGSVC,1KG-ONT	No	2.941	Yes	NA,NA	NA	NA
chr3:33074390	95162	INS	58	0.8334	0.6312	5	GLB1(2.9564e-15,0.938)	GLB1(2.9564e-15,0.938)	NA	NA	NA	NA	NA	NA	NA	No	ID=3-33074324-33074392-GAAG,3-33074389-33074409-AAGA;MOTIFS=GAAG,AAGA;STRUC=<VC158221>	HPRC,HGSVC,1KG-ONT	No	2.941	No	NA,NA	NA	NA
chr3:33074395	95163	INS	63	0.8001	0.69	15	GLB1(2.9564e-15,0.938)	GLB1(2.9564e-15,0.938)	NA	NA	NA	NA	NA	NA	NA	No	ID=3-33074324-33074392-GAAG,3-33074389-33074409-AAGA;MOTIFS=GAAG,AAGA;STRUC=<VC158221>	HPRC,HGSVC,1KG-ONT	No	2.941	Yes	NA,NA	NA	NA
chr3:33080381	95164	INS	4195	0.8709	0.4693	10	GLB1(2.9564e-15,0.938)	GLB1(2.9564e-15,0.938)	NA	NA	NA	NA	NA	NA	NA	No	NA	HGSVC	No	0.354	Yes	NA,NA	NA	NA
chr3:33226544	95165	DEL	127	0.9663	0.3592	2	NA	NA	NA	NA	NA	NA	NA	NA	NA	No	ID=3-33226610-33226628-T;MOTIFS=T;STRUC=<TR2354609>	HPRC	No	0.618	No	NA,NA	NA	NA
chr3:33237788	95166	INS	2436	0.8269	0.6205	1	NA	NA	NA	NA	NA	NA	NA	NA	NA	No	NA	NA	No	3.188	No	NA,NA	NA	NA
chr3:33241590	95167	INS	362	0.8953	0.5862	1	NA	NA	NA	NA	NA	NA	NA	NA	NA	No	NA	HPRC	No	7.051	No	NA,NA	NA	NA
chr3:33255059	95168	DEL	333	0.884	0.4263	75	NA	NA	NA	NA	NA	NA	NA	NA	NA	No	ID=3-33255085-33255108-A;MOTIFS=A;STRUC=(A)n	1KG-ONT	No	0.026	Yes	NA,NA	NA	NA
chr3:33259447	95169	DEL	308	0.9155	0.31	536	NA	NA	NA	NA	NA	NA	NA	NA	NA	No	ID=3-33259735-33259759-A;MOTIFS=A;STRUC=(A)n	HPRC,HGSVC,1KG-ONT	No	0.683	Yes	NA,NA	NA	NA
chr3:33291227	95170	INS	2382	0.8044	0.6926	2	FBXL2(0.00028111,0.693)	NA	NA	NA	NA	NA	NA	NA	NA	No	NA	NA	Yes	0.354	No	NA,NA	NA	NA
chr3:33329513	95171	INS	75	0.8941	0.5044	8	FBXL2(0.00028111,0.693)	NA	NA	NA	NA	NA	NA	NA	NA	No	NA	HPRC,HGSVC	Yes	4.392	Yes	NA,NA	NA	NA
chr3:33341611	95172	INS	69	0.8095	0.6774	1	FBXL2(0.00028111,0.693)	NA	NA	NA	NA	NA	NA	NA	NA	No	NA	NA	No	0.692	No	NA,NA	NA	NA
chr3:33399431	95173	INS	58	0.8709	0.4859	2	FBXL2(0.00028111,0.693),UBP1(0.9861,0.492)	NA	NA	NA	NA	NA	NA	NA	NA	No	NA	NA	Yes	2.17	Yes	NA,NA	NA	NA
chr3:33511697	95174	DEL	886	0.8209	0.6321	572	CLASP2(1.0,0.365)	NA	NA	NA	NA	NA	NA	NA	NA	No	ID=3-33511809-33511818-TCA,3-33512557-33512585-A,3-33512688-33512708-A;MOTIFS=TCA,A;STRUC=<VC158271>	HPRC,HGSVC,1KG-ONT	Yes	1.998	Yes	NA,NA	NA	NA
chr3:33535946	95175	INS	334	0.9437	0.2407	1	CLASP2(1.0,0.365)	NA	NA	NA	NA	NA	NA	NA	NA	No	NA	NA	Yes	3.188	No	NA,NA	NA	NA
chr3:33595439	95176	INS	203	0.8069	0.6761	1	CLASP2(1.0,0.365)	NA	NA	NA	NA	NA	NA	NA	NA	No	NA	NA	Yes	3.188	No	NA,NA	NA	NA
chr3:33676261	95177	DEL	120	0.8833	0.4417	1	CLASP2(1.0,0.365)	NA	NA	NA	NA	NA	NA	NA	NA	No	NA	NA	No	3.169	No	NA,NA	NA	NA
chr3:33681125	95178	INS	299	0.9115	0.3221	141	CLASP2(1.0,0.365)	NA	NA	NA	NA	NA	NA	NA	NA	No	ID=3-33681124-33681141-A,3-33681196-33681206-CA;MOTIFS=CA,A;STRUC=<VC158281>	HPRC,HGSVC,1KG-ONT	No	0.692	Yes	NA,NA	NA	NA
chr3:33687285	95179	INS	332	0.805	0.6996	1	CLASP2(1.0,0.365)	NA	NA	NA	NA	NA	NA	NA	NA	No	NA	NA	Yes	10.5	No	NA,NA	NA	NA
chr3:33708478	95180	DEL	64	0.8882	0.4543	6	CLASP2(1.0,0.365)	NA	NA	NA	NA	NA	NA	NA	NA	No	ID=3-33708442-33708453-TG,3-33708460-33708470-TG,3-33708471-33708487-GT,3-33708490-33708505-TA,3-33708506-33708515-TA,3-33708524-33708535-TA,3-33708544-33708562-TA,3-33708565-33708581-AC;MOTIFS=AC,TA,TG,GT;STRUC=<VC158283>	HGSVC,1KG-ONT	No	1.537	Yes	NA,NA	NA	NA
chr3:33708486	95181	DEL	54	0.8562	0.522	3	CLASP2(1.0,0.365)	NA	NA	NA	NA	NA	NA	NA	NA	No	ID=3-33708442-33708453-TG,3-33708460-33708470-TG,3-33708471-33708487-GT,3-33708490-33708505-TA,3-33708506-33708515-TA,3-33708524-33708535-TA,3-33708544-33708562-TA,3-33708565-33708581-AC;MOTIFS=AC,TA,TG,GT;STRUC=<VC158283>	HGSVC,1KG-ONT	No	1.537	No	NA,NA	NA	NA
chr3:33708490	95182	DEL	58	0.887	0.3969	38	CLASP2(1.0,0.365)	NA	NA	NA	NA	NA	NA	NA	NA	No	ID=3-33708442-33708453-TG,3-33708460-33708470-TG,3-33708471-33708487-GT,3-33708490-33708505-TA,3-33708506-33708515-TA,3-33708524-33708535-TA,3-33708544-33708562-TA,3-33708565-33708581-AC;MOTIFS=AC,TA,TG,GT;STRUC=<VC158283>	HGSVC,1KG-ONT	No	1.547	Yes	NA,NA	NA	NA
chr3:33712919	95183	DEL	54	0.8478	0.58	7	CLASP2(1.0,0.365)	NA	NA	NA	NA	NA	NA	NA	NA	No	NA	NA	Yes	0.164	Yes	NA,NA	NA	NA
chr3:33728822	95184	INS	323	0.961	0.1669	1	NA	NA	NA	NA	NA	NA	NA	NA	NA	No	NA	NA	Yes	0.745	No	NA,NA	NA	NA
chr3:33757616	95185	INS	72	0.9554	0.2023	96	NA	NA	NA	NA	NA	NA	NA	NA	NA	No	ID=3-33757616-33757831-TTTATATATATGTGTATATATATA,3-33757618-33757627-TA,3-33757630-33757641-TA,3-33757642-33757651-TA,3-33757654-33757665-TA,3-33757666-33757675-TA,3-33757678-33757689-TA,3-33757690-33757699-TA,3-33757702-33757713-TA,3-33757714-33757723-TA,3-33757726-33757737-TA,3-33757738-33757747-TA,3-33757750-33757761-TA,3-33757762-33757771-TA,3-33757774-33757785-TA,3-33757786-33757795-TA,3-33757798-33757809-TA,3-33757810-33757819-TA,3-33757822-33757831-TA,3-33757832-33757841-TA,3-33757844-33757855-TA,3-33757866-33757877-TA,3-33757878-33757887-TA,3-33757890-33757899-TA,3-33757900-33757909-TA,3-33757912-33757923-TA,3-33757924-33757933-TA,3-33757936-33757945-TA,3-33757946-33757955-TA,3-33757958-33757972-TA,3-33757971-33757982-AC,3-33758052-33758062-AT;MOTIFS=AC,TTTATATATATGTGTATATATATA,TA,AT;STRUC=<VC158288>	HGSVC,1KG-ONT	No	0.469	Yes	NA,NA	NA	NA
chr3:33757616	95186	INS	216	0.7979	0.6892	39	NA	NA	NA	NA	NA	NA	NA	NA	NA	No	ID=3-33757616-33757831-TTTATATATATGTGTATATATATA,3-33757618-33757627-TA,3-33757630-33757641-TA,3-33757642-33757651-TA,3-33757654-33757665-TA,3-33757666-33757675-TA,3-33757678-33757689-TA,3-33757690-33757699-TA,3-33757702-33757713-TA,3-33757714-33757723-TA,3-33757726-33757737-TA,3-33757738-33757747-TA,3-33757750-33757761-TA,3-33757762-33757771-TA,3-33757774-33757785-TA,3-33757786-33757795-TA,3-33757798-33757809-TA,3-33757810-33757819-TA,3-33757822-33757831-TA,3-33757832-33757841-TA,3-33757844-33757855-TA,3-33757866-33757877-TA,3-33757878-33757887-TA,3-33757890-33757899-TA,3-33757900-33757909-TA,3-33757912-33757923-TA,3-33757924-33757933-TA,3-33757936-33757945-TA,3-33757946-33757955-TA,3-33757958-33757972-TA,3-33757971-33757982-AC,3-33758052-33758062-AT;MOTIFS=AC,TTTATATATATGTGTATATATATA,TA,AT;STRUC=<VC158288>	HPRC,HGSVC,1KG-ONT	No	0.469	Yes	NA,NA	NA	NA
chr3:33757616	95187	INS	240	0.8605	0.5244	10	NA	NA	NA	NA	NA	NA	NA	NA	NA	No	ID=3-33757616-33757831-TTTATATATATGTGTATATATATA,3-33757618-33757627-TA,3-33757630-33757641-TA,3-33757642-33757651-TA,3-33757654-33757665-TA,3-33757666-33757675-TA,3-33757678-33757689-TA,3-33757690-33757699-TA,3-33757702-33757713-TA,3-33757714-33757723-TA,3-33757726-33757737-TA,3-33757738-33757747-TA,3-33757750-33757761-TA,3-33757762-33757771-TA,3-33757774-33757785-TA,3-33757786-33757795-TA,3-33757798-33757809-TA,3-33757810-33757819-TA,3-33757822-33757831-TA,3-33757832-33757841-TA,3-33757844-33757855-TA,3-33757866-33757877-TA,3-33757878-33757887-TA,3-33757890-33757899-TA,3-33757900-33757909-TA,3-33757912-33757923-TA,3-33757924-33757933-TA,3-33757936-33757945-TA,3-33757946-33757955-TA,3-33757958-33757972-TA,3-33757971-33757982-AC,3-33758052-33758062-AT;MOTIFS=AC,TTTATATATATGTGTATATATATA,TA,AT;STRUC=<VC158288>	HPRC,HGSVC,1KG-ONT	No	0.469	Yes	NA,NA	NA	NA
chr3:33757616	95188	INS	118	0.803	0.6877	43	NA	NA	NA	NA	NA	NA	NA	NA	NA	No	ID=3-33757616-33757831-TTTATATATATGTGTATATATATA,3-33757618-33757627-TA,3-33757630-33757641-TA,3-33757642-33757651-TA,3-33757654-33757665-TA,3-33757666-33757675-TA,3-33757678-33757689-TA,3-33757690-33757699-TA,3-33757702-33757713-TA,3-33757714-33757723-TA,3-33757726-33757737-TA,3-33757738-33757747-TA,3-33757750-33757761-TA,3-33757762-33757771-TA,3-33757774-33757785-TA,3-33757786-33757795-TA,3-33757798-33757809-TA,3-33757810-33757819-TA,3-33757822-33757831-TA,3-33757832-33757841-TA,3-33757844-33757855-TA,3-33757866-33757877-TA,3-33757878-33757887-TA,3-33757890-33757899-TA,3-33757900-33757909-TA,3-33757912-33757923-TA,3-33757924-33757933-TA,3-33757936-33757945-TA,3-33757946-33757955-TA,3-33757958-33757972-TA,3-33757971-33757982-AC,3-33758052-33758062-AT;MOTIFS=AC,TTTATATATATGTGTATATATATA,TA,AT;STRUC=<VC158288>	HPRC,HGSVC	No	0.469	Yes	NA,NA	NA	NA
chr3:33757616	95189	INS	544	0.8627	0.5254	7	NA	NA	NA	NA	NA	NA	NA	NA	NA	No	ID=3-33757616-33757831-TTTATATATATGTGTATATATATA,3-33757618-33757627-TA,3-33757630-33757641-TA,3-33757642-33757651-TA,3-33757654-33757665-TA,3-33757666-33757675-TA,3-33757678-33757689-TA,3-33757690-33757699-TA,3-33757702-33757713-TA,3-33757714-33757723-TA,3-33757726-33757737-TA,3-33757738-33757747-TA,3-33757750-33757761-TA,3-33757762-33757771-TA,3-33757774-33757785-TA,3-33757786-33757795-TA,3-33757798-33757809-TA,3-33757810-33757819-TA,3-33757822-33757831-TA,3-33757832-33757841-TA,3-33757844-33757855-TA,3-33757866-33757877-TA,3-33757878-33757887-TA,3-33757890-33757899-TA,3-33757900-33757909-TA,3-33757912-33757923-TA,3-33757924-33757933-TA,3-33757936-33757945-TA,3-33757946-33757955-TA,3-33757958-33757972-TA,3-33757971-33757982-AC,3-33758052-33758062-AT;MOTIFS=AC,TTTATATATATGTGTATATATATA,TA,AT;STRUC=<VC158288>	HPRC,HGSVC,1KG-ONT	No	0.469	Yes	NA,NA	NA	NA
chr3:33757616	95190	INS	588	0.826	0.624	3	NA	NA	NA	NA	NA	NA	NA	NA	NA	No	ID=3-33757616-33757831-TTTATATATATGTGTATATATATA,3-33757618-33757627-TA,3-33757630-33757641-TA,3-33757642-33757651-TA,3-33757654-33757665-TA,3-33757666-33757675-TA,3-33757678-33757689-TA,3-33757690-33757699-TA,3-33757702-33757713-TA,3-33757714-33757723-TA,3-33757726-33757737-TA,3-33757738-33757747-TA,3-33757750-33757761-TA,3-33757762-33757771-TA,3-33757774-33757785-TA,3-33757786-33757795-TA,3-33757798-33757809-TA,3-33757810-33757819-TA,3-33757822-33757831-TA,3-33757832-33757841-TA,3-33757844-33757855-TA,3-33757866-33757877-TA,3-33757878-33757887-TA,3-33757890-33757899-TA,3-33757900-33757909-TA,3-33757912-33757923-TA,3-33757924-33757933-TA,3-33757936-33757945-TA,3-33757946-33757955-TA,3-33757958-33757972-TA,3-33757971-33757982-AC,3-33758052-33758062-AT;MOTIFS=AC,TTTATATATATGTGTATATATATA,TA,AT;STRUC=<VC158288>	HPRC,HGSVC	No	0.469	Yes	NA,NA	NA	NA
chr3:33757616	95191	INS	450	0.9505	0.4041	31	NA	NA	NA	NA	NA	NA	NA	NA	NA	No	ID=3-33757616-33757831-TTTATATATATGTGTATATATATA,3-33757618-33757627-TA,3-33757630-33757641-TA,3-33757642-33757651-TA,3-33757654-33757665-TA,3-33757666-33757675-TA,3-33757678-33757689-TA,3-33757690-33757699-TA,3-33757702-33757713-TA,3-33757714-33757723-TA,3-33757726-33757737-TA,3-33757738-33757747-TA,3-33757750-33757761-TA,3-33757762-33757771-TA,3-33757774-33757785-TA,3-33757786-33757795-TA,3-33757798-33757809-TA,3-33757810-33757819-TA,3-33757822-33757831-TA,3-33757832-33757841-TA,3-33757844-33757855-TA,3-33757866-33757877-TA,3-33757878-33757887-TA,3-33757890-33757899-TA,3-33757900-33757909-TA,3-33757912-33757923-TA,3-33757924-33757933-TA,3-33757936-33757945-TA,3-33757946-33757955-TA,3-33757958-33757972-TA,3-33757971-33757982-AC,3-33758052-33758062-AT;MOTIFS=AC,TTTATATATATGTGTATATATATA,TA,AT;STRUC=<VC158288>	HPRC,HGSVC,1KG-ONT	No	0.469	Yes	NA,NA	NA	NA
chr3:33757616	95192	INS	474	0.8341	0.6314	7	NA	NA	NA	NA	NA	NA	NA	NA	NA	No	ID=3-33757616-33757831-TTTATATATATGTGTATATATATA,3-33757618-33757627-TA,3-33757630-33757641-TA,3-33757642-33757651-TA,3-33757654-33757665-TA,3-33757666-33757675-TA,3-33757678-33757689-TA,3-33757690-33757699-TA,3-33757702-33757713-TA,3-33757714-33757723-TA,3-33757726-33757737-TA,3-33757738-33757747-TA,3-33757750-33757761-TA,3-33757762-33757771-TA,3-33757774-33757785-TA,3-33757786-33757795-TA,3-33757798-33757809-TA,3-33757810-33757819-TA,3-33757822-33757831-TA,3-33757832-33757841-TA,3-33757844-33757855-TA,3-33757866-33757877-TA,3-33757878-33757887-TA,3-33757890-33757899-TA,3-33757900-33757909-TA,3-33757912-33757923-TA,3-33757924-33757933-TA,3-33757936-33757945-TA,3-33757946-33757955-TA,3-33757958-33757972-TA,3-33757971-33757982-AC,3-33758052-33758062-AT;MOTIFS=AC,TTTATATATATGTGTATATATATA,TA,AT;STRUC=<VC158288>	HPRC,HGSVC,1KG-ONT	No	0.469	Yes	NA,NA	NA	NA
chr3:33757616	95193	INS	510	0.8032	0.6956	10	NA	NA	NA	NA	NA	NA	NA	NA	NA	No	ID=3-33757616-33757831-TTTATATATATGTGTATATATATA,3-33757618-33757627-TA,3-33757630-33757641-TA,3-33757642-33757651-TA,3-33757654-33757665-TA,3-33757666-33757675-TA,3-33757678-33757689-TA,3-33757690-33757699-TA,3-33757702-33757713-TA,3-33757714-33757723-TA,3-33757726-33757737-TA,3-33757738-33757747-TA,3-33757750-33757761-TA,3-33757762-33757771-TA,3-33757774-33757785-TA,3-33757786-33757795-TA,3-33757798-33757809-TA,3-33757810-33757819-TA,3-33757822-33757831-TA,3-33757832-33757841-TA,3-33757844-33757855-TA,3-33757866-33757877-TA,3-33757878-33757887-TA,3-33757890-33757899-TA,3-33757900-33757909-TA,3-33757912-33757923-TA,3-33757924-33757933-TA,3-33757936-33757945-TA,3-33757946-33757955-TA,3-33757958-33757972-TA,3-33757971-33757982-AC,3-33758052-33758062-AT;MOTIFS=AC,TTTATATATATGTGTATATATATA,TA,AT;STRUC=<VC158288>	HPRC,HGSVC,1KG-ONT	No	0.469	Yes	NA,NA	NA	NA
chr3:33757616	95194	DEL	72	0.817	0.65	87	NA	NA	NA	NA	NA	NA	NA	NA	NA	No	ID=3-33757616-33757831-TTTATATATATGTGTATATATATA,3-33757618-33757627-TA,3-33757630-33757641-TA,3-33757642-33757651-TA,3-33757654-33757665-TA,3-33757666-33757675-TA,3-33757678-33757689-TA,3-33757690-33757699-TA,3-33757702-33757713-TA,3-33757714-33757723-TA,3-33757726-33757737-TA,3-33757738-33757747-TA,3-33757750-33757761-TA,3-33757762-33757771-TA,3-33757774-33757785-TA,3-33757786-33757795-TA,3-33757798-33757809-TA,3-33757810-33757819-TA,3-33757822-33757831-TA,3-33757832-33757841-TA,3-33757844-33757855-TA,3-33757866-33757877-TA,3-33757878-33757887-TA,3-33757890-33757899-TA,3-33757900-33757909-TA,3-33757912-33757923-TA,3-33757924-33757933-TA,3-33757936-33757945-TA,3-33757946-33757955-TA,3-33757958-33757972-TA,3-33757971-33757982-AC,3-33758052-33758062-AT;MOTIFS=AC,TTTATATATATGTGTATATATATA,TA,AT;STRUC=<VC158288>	HPRC,HGSVC	No	0.035	Yes	NA,NA	NA	NA
chr3:33757616	95195	DEL	96	0.9034	0.3517	90	NA	NA	NA	NA	NA	NA	NA	NA	NA	No	ID=3-33757616-33757831-TTTATATATATGTGTATATATATA,3-33757618-33757627-TA,3-33757630-33757641-TA,3-33757642-33757651-TA,3-33757654-33757665-TA,3-33757666-33757675-TA,3-33757678-33757689-TA,3-33757690-33757699-TA,3-33757702-33757713-TA,3-33757714-33757723-TA,3-33757726-33757737-TA,3-33757738-33757747-TA,3-33757750-33757761-TA,3-33757762-33757771-TA,3-33757774-33757785-TA,3-33757786-33757795-TA,3-33757798-33757809-TA,3-33757810-33757819-TA,3-33757822-33757831-TA,3-33757832-33757841-TA,3-33757844-33757855-TA,3-33757866-33757877-TA,3-33757878-33757887-TA,3-33757890-33757899-TA,3-33757900-33757909-TA,3-33757912-33757923-TA,3-33757924-33757933-TA,3-33757936-33757945-TA,3-33757946-33757955-TA,3-33757958-33757972-TA,3-33757971-33757982-AC,3-33758052-33758062-AT;MOTIFS=AC,TTTATATATATGTGTATATATATA,TA,AT;STRUC=<VC158288>	HPRC,HGSVC,1KG-ONT	No	0.032	Yes	NA,NA	NA	NA
chr3:33757641	95196	INS	643	0.8812	0.6917	19	NA	NA	NA	NA	NA	NA	NA	NA	NA	No	ID=3-33757616-33757831-TTTATATATATGTGTATATATATA,3-33757618-33757627-TA,3-33757630-33757641-TA,3-33757642-33757651-TA,3-33757654-33757665-TA,3-33757666-33757675-TA,3-33757678-33757689-TA,3-33757690-33757699-TA,3-33757702-33757713-TA,3-33757714-33757723-TA,3-33757726-33757737-TA,3-33757738-33757747-TA,3-33757750-33757761-TA,3-33757762-33757771-TA,3-33757774-33757785-TA,3-33757786-33757795-TA,3-33757798-33757809-TA,3-33757810-33757819-TA,3-33757822-33757831-TA,3-33757832-33757841-TA,3-33757844-33757855-TA,3-33757866-33757877-TA,3-33757878-33757887-TA,3-33757890-33757899-TA,3-33757900-33757909-TA,3-33757912-33757923-TA,3-33757924-33757933-TA,3-33757936-33757945-TA,3-33757946-33757955-TA,3-33757958-33757972-TA,3-33757971-33757982-AC,3-33758052-33758062-AT;MOTIFS=AC,TTTATATATATGTGTATATATATA,TA,AT;STRUC=<VC158288>	HPRC,HGSVC	No	1.616	Yes	NA,NA	NA	NA
chr3:33757651	95197	INS	309	0.9339	0.5167	6	NA	NA	NA	NA	NA	NA	NA	NA	NA	No	ID=3-33757616-33757831-TTTATATATATGTGTATATATATA,3-33757618-33757627-TA,3-33757630-33757641-TA,3-33757642-33757651-TA,3-33757654-33757665-TA,3-33757666-33757675-TA,3-33757678-33757689-TA,3-33757690-33757699-TA,3-33757702-33757713-TA,3-33757714-33757723-TA,3-33757726-33757737-TA,3-33757738-33757747-TA,3-33757750-33757761-TA,3-33757762-33757771-TA,3-33757774-33757785-TA,3-33757786-33757795-TA,3-33757798-33757809-TA,3-33757810-33757819-TA,3-33757822-33757831-TA,3-33757832-33757841-TA,3-33757844-33757855-TA,3-33757866-33757877-TA,3-33757878-33757887-TA,3-33757890-33757899-TA,3-33757900-33757909-TA,3-33757912-33757923-TA,3-33757924-33757933-TA,3-33757936-33757945-TA,3-33757946-33757955-TA,3-33757958-33757972-TA,3-33757971-33757982-AC,3-33758052-33758062-AT;MOTIFS=AC,TTTATATATATGTGTATATATATA,TA,AT;STRUC=<VC158288>	HPRC,HGSVC,1KG-ONT	No	1.616	Yes	NA,NA	NA	NA
chr3:33757656	95198	INS	1090	0.8393	0.611	55	NA	NA	NA	NA	NA	NA	NA	NA	NA	No	ID=3-33757616-33757831-TTTATATATATGTGTATATATATA,3-33757618-33757627-TA,3-33757630-33757641-TA,3-33757642-33757651-TA,3-33757654-33757665-TA,3-33757666-33757675-TA,3-33757678-33757689-TA,3-33757690-33757699-TA,3-33757702-33757713-TA,3-33757714-33757723-TA,3-33757726-33757737-TA,3-33757738-33757747-TA,3-33757750-33757761-TA,3-33757762-33757771-TA,3-33757774-33757785-TA,3-33757786-33757795-TA,3-33757798-33757809-TA,3-33757810-33757819-TA,3-33757822-33757831-TA,3-33757832-33757841-TA,3-33757844-33757855-TA,3-33757866-33757877-TA,3-33757878-33757887-TA,3-33757890-33757899-TA,3-33757900-33757909-TA,3-33757912-33757923-TA,3-33757924-33757933-TA,3-33757936-33757945-TA,3-33757946-33757955-TA,3-33757958-33757972-TA,3-33757971-33757982-AC,3-33758052-33758062-AT;MOTIFS=AC,TTTATATATATGTGTATATATATA,TA,AT;STRUC=<VC158288>	HPRC,HGSVC,1KG-ONT	No	1.616	Yes	NA,NA	NA	NA
chr3:33757668	95199	INS	377	0.8146	0.6949	37	NA	NA	NA	NA	NA	NA	NA	NA	NA	No	ID=3-33757616-33757831-TTTATATATATGTGTATATATATA,3-33757618-33757627-TA,3-33757630-33757641-TA,3-33757642-33757651-TA,3-33757654-33757665-TA,3-33757666-33757675-TA,3-33757678-33757689-TA,3-33757690-33757699-TA,3-33757702-33757713-TA,3-33757714-33757723-TA,3-33757726-33757737-TA,3-33757738-33757747-TA,3-33757750-33757761-TA,3-33757762-33757771-TA,3-33757774-33757785-TA,3-33757786-33757795-TA,3-33757798-33757809-TA,3-33757810-33757819-TA,3-33757822-33757831-TA,3-33757832-33757841-TA,3-33757844-33757855-TA,3-33757866-33757877-TA,3-33757878-33757887-TA,3-33757890-33757899-TA,3-33757900-33757909-TA,3-33757912-33757923-TA,3-33757924-33757933-TA,3-33757936-33757945-TA,3-33757946-33757955-TA,3-33757958-33757972-TA,3-33757971-33757982-AC,3-33758052-33758062-AT;MOTIFS=AC,TTTATATATATGTGTATATATATA,TA,AT;STRUC=<VC158288>	HPRC,HGSVC,1KG-ONT	No	1.616	Yes	NA,NA	NA	NA
chr3:33757678	95200	DEL	50	0.8259	0.6384	408	NA	NA	NA	NA	NA	NA	NA	NA	NA	No	ID=3-33757616-33757831-TTTATATATATGTGTATATATATA,3-33757618-33757627-TA,3-33757630-33757641-TA,3-33757642-33757651-TA,3-33757654-33757665-TA,3-33757666-33757675-TA,3-33757678-33757689-TA,3-33757690-33757699-TA,3-33757702-33757713-TA,3-33757714-33757723-TA,3-33757726-33757737-TA,3-33757738-33757747-TA,3-33757750-33757761-TA,3-33757762-33757771-TA,3-33757774-33757785-TA,3-33757786-33757795-TA,3-33757798-33757809-TA,3-33757810-33757819-TA,3-33757822-33757831-TA,3-33757832-33757841-TA,3-33757844-33757855-TA,3-33757866-33757877-TA,3-33757878-33757887-TA,3-33757890-33757899-TA,3-33757900-33757909-TA,3-33757912-33757923-TA,3-33757924-33757933-TA,3-33757936-33757945-TA,3-33757946-33757955-TA,3-33757958-33757972-TA,3-33757971-33757982-AC,3-33758052-33758062-AT;MOTIFS=AC,TTTATATATATGTGTATATATATA,TA,AT;STRUC=<VC158288>	HPRC,1KG-ONT	No	0.068	Yes	NA,NA	NA	NA
chr3:33757680	95201	INS	1233	0.8925	0.3796	7	NA	NA	NA	NA	NA	NA	NA	NA	NA	No	ID=3-33757616-33757831-TTTATATATATGTGTATATATATA,3-33757618-33757627-TA,3-33757630-33757641-TA,3-33757642-33757651-TA,3-33757654-33757665-TA,3-33757666-33757675-TA,3-33757678-33757689-TA,3-33757690-33757699-TA,3-33757702-33757713-TA,3-33757714-33757723-TA,3-33757726-33757737-TA,3-33757738-33757747-TA,3-33757750-33757761-TA,3-33757762-33757771-TA,3-33757774-33757785-TA,3-33757786-33757795-TA,3-33757798-33757809-TA,3-33757810-33757819-TA,3-33757822-33757831-TA,3-33757832-33757841-TA,3-33757844-33757855-TA,3-33757866-33757877-TA,3-33757878-33757887-TA,3-33757890-33757899-TA,3-33757900-33757909-TA,3-33757912-33757923-TA,3-33757924-33757933-TA,3-33757936-33757945-TA,3-33757946-33757955-TA,3-33757958-33757972-TA,3-33757971-33757982-AC,3-33758052-33758062-AT;MOTIFS=AC,TTTATATATATGTGTATATATATA,TA,AT;STRUC=<VC158288>	HGSVC,1KG-ONT	No	1.616	Yes	NA,NA	NA	NA
chr3:33757704	95202	INS	1160	0.9157	0.339	27	NA	NA	NA	NA	NA	NA	NA	NA	NA	No	ID=3-33757616-33757831-TTTATATATATGTGTATATATATA,3-33757618-33757627-TA,3-33757630-33757641-TA,3-33757642-33757651-TA,3-33757654-33757665-TA,3-33757666-33757675-TA,3-33757678-33757689-TA,3-33757690-33757699-TA,3-33757702-33757713-TA,3-33757714-33757723-TA,3-33757726-33757737-TA,3-33757738-33757747-TA,3-33757750-33757761-TA,3-33757762-33757771-TA,3-33757774-33757785-TA,3-33757786-33757795-TA,3-33757798-33757809-TA,3-33757810-33757819-TA,3-33757822-33757831-TA,3-33757832-33757841-TA,3-33757844-33757855-TA,3-33757866-33757877-TA,3-33757878-33757887-TA,3-33757890-33757899-TA,3-33757900-33757909-TA,3-33757912-33757923-TA,3-33757924-33757933-TA,3-33757936-33757945-TA,3-33757946-33757955-TA,3-33757958-33757972-TA,3-33757971-33757982-AC,3-33758052-33758062-AT;MOTIFS=AC,TTTATATATATGTGTATATATATA,TA,AT;STRUC=<VC158288>	HGSVC,1KG-ONT	No	1.616	Yes	NA,NA	NA	NA
chr3:33757752	95203	DEL	138	0.8153	0.6807	125	NA	NA	NA	NA	NA	NA	NA	NA	NA	No	ID=3-33757616-33757831-TTTATATATATGTGTATATATATA,3-33757618-33757627-TA,3-33757630-33757641-TA,3-33757642-33757651-TA,3-33757654-33757665-TA,3-33757666-33757675-TA,3-33757678-33757689-TA,3-33757690-33757699-TA,3-33757702-33757713-TA,3-33757714-33757723-TA,3-33757726-33757737-TA,3-33757738-33757747-TA,3-33757750-33757761-TA,3-33757762-33757771-TA,3-33757774-33757785-TA,3-33757786-33757795-TA,3-33757798-33757809-TA,3-33757810-33757819-TA,3-33757822-33757831-TA,3-33757832-33757841-TA,3-33757844-33757855-TA,3-33757866-33757877-TA,3-33757878-33757887-TA,3-33757890-33757899-TA,3-33757900-33757909-TA,3-33757912-33757923-TA,3-33757924-33757933-TA,3-33757936-33757945-TA,3-33757946-33757955-TA,3-33757958-33757972-TA,3-33757971-33757982-AC,3-33758052-33758062-AT;MOTIFS=AC,TTTATATATATGTGTATATATATA,TA,AT;STRUC=<VC158288>	HPRC,HGSVC,1KG-ONT	No	0.004	Yes	NA,NA	NA	NA
chr3:33757762	95204	DEL	50	0.9414	0.2104	315	NA	NA	NA	NA	NA	NA	NA	NA	NA	No	ID=3-33757616-33757831-TTTATATATATGTGTATATATATA,3-33757618-33757627-TA,3-33757630-33757641-TA,3-33757642-33757651-TA,3-33757654-33757665-TA,3-33757666-33757675-TA,3-33757678-33757689-TA,3-33757690-33757699-TA,3-33757702-33757713-TA,3-33757714-33757723-TA,3-33757726-33757737-TA,3-33757738-33757747-TA,3-33757750-33757761-TA,3-33757762-33757771-TA,3-33757774-33757785-TA,3-33757786-33757795-TA,3-33757798-33757809-TA,3-33757810-33757819-TA,3-33757822-33757831-TA,3-33757832-33757841-TA,3-33757844-33757855-TA,3-33757866-33757877-TA,3-33757878-33757887-TA,3-33757890-33757899-TA,3-33757900-33757909-TA,3-33757912-33757923-TA,3-33757924-33757933-TA,3-33757936-33757945-TA,3-33757946-33757955-TA,3-33757958-33757972-TA,3-33757971-33757982-AC,3-33758052-33758062-AT;MOTIFS=AC,TTTATATATATGTGTATATATATA,TA,AT;STRUC=<VC158288>	HPRC,1KG-ONT	No	0.004	Yes	NA,NA	NA	NA
chr3:33757776	95205	INS	156	0.8533	0.569	7	NA	NA	NA	NA	NA	NA	NA	NA	NA	No	ID=3-33757616-33757831-TTTATATATATGTGTATATATATA,3-33757618-33757627-TA,3-33757630-33757641-TA,3-33757642-33757651-TA,3-33757654-33757665-TA,3-33757666-33757675-TA,3-33757678-33757689-TA,3-33757690-33757699-TA,3-33757702-33757713-TA,3-33757714-33757723-TA,3-33757726-33757737-TA,3-33757738-33757747-TA,3-33757750-33757761-TA,3-33757762-33757771-TA,3-33757774-33757785-TA,3-33757786-33757795-TA,3-33757798-33757809-TA,3-33757810-33757819-TA,3-33757822-33757831-TA,3-33757832-33757841-TA,3-33757844-33757855-TA,3-33757866-33757877-TA,3-33757878-33757887-TA,3-33757890-33757899-TA,3-33757900-33757909-TA,3-33757912-33757923-TA,3-33757924-33757933-TA,3-33757936-33757945-TA,3-33757946-33757955-TA,3-33757958-33757972-TA,3-33757971-33757982-AC,3-33758052-33758062-AT;MOTIFS=AC,TTTATATATATGTGTATATATATA,TA,AT;STRUC=<VC158288>	HPRC,HGSVC,1KG-ONT	No	1.616	No	NA,NA	NA	NA
chr3:33757824	95206	DEL	66	0.9034	0.3643	348	NA	NA	NA	NA	NA	NA	NA	NA	NA	No	ID=3-33757616-33757831-TTTATATATATGTGTATATATATA,3-33757618-33757627-TA,3-33757630-33757641-TA,3-33757642-33757651-TA,3-33757654-33757665-TA,3-33757666-33757675-TA,3-33757678-33757689-TA,3-33757690-33757699-TA,3-33757702-33757713-TA,3-33757714-33757723-TA,3-33757726-33757737-TA,3-33757738-33757747-TA,3-33757750-33757761-TA,3-33757762-33757771-TA,3-33757774-33757785-TA,3-33757786-33757795-TA,3-33757798-33757809-TA,3-33757810-33757819-TA,3-33757822-33757831-TA,3-33757832-33757841-TA,3-33757844-33757855-TA,3-33757866-33757877-TA,3-33757878-33757887-TA,3-33757890-33757899-TA,3-33757900-33757909-TA,3-33757912-33757923-TA,3-33757924-33757933-TA,3-33757936-33757945-TA,3-33757946-33757955-TA,3-33757958-33757972-TA,3-33757971-33757982-AC,3-33758052-33758062-AT;MOTIFS=AC,TTTATATATATGTGTATATATATA,TA,AT;STRUC=<VC158288>	HPRC,HGSVC,1KG-ONT	No	0.004	Yes	NA,NA	NA	NA
chr3:33757828	95207	DEL	89	0.8868	0.4192	11	NA	NA	NA	NA	NA	NA	NA	NA	NA	No	ID=3-33757616-33757831-TTTATATATATGTGTATATATATA,3-33757618-33757627-TA,3-33757630-33757641-TA,3-33757642-33757651-TA,3-33757654-33757665-TA,3-33757666-33757675-TA,3-33757678-33757689-TA,3-33757690-33757699-TA,3-33757702-33757713-TA,3-33757714-33757723-TA,3-33757726-33757737-TA,3-33757738-33757747-TA,3-33757750-33757761-TA,3-33757762-33757771-TA,3-33757774-33757785-TA,3-33757786-33757795-TA,3-33757798-33757809-TA,3-33757810-33757819-TA,3-33757822-33757831-TA,3-33757832-33757841-TA,3-33757844-33757855-TA,3-33757866-33757877-TA,3-33757878-33757887-TA,3-33757890-33757899-TA,3-33757900-33757909-TA,3-33757912-33757923-TA,3-33757924-33757933-TA,3-33757936-33757945-TA,3-33757946-33757955-TA,3-33757958-33757972-TA,3-33757971-33757982-AC,3-33758052-33758062-AT;MOTIFS=AC,TTTATATATATGTGTATATATATA,TA,AT;STRUC=<VC158288>	HPRC,HGSVC,1KG-ONT	No	0.003	Yes	NA,NA	NA	NA
chr3:33757856	95208	INS	136	0.845	0.6154	8	NA	NA	NA	NA	NA	NA	NA	NA	NA	No	ID=3-33757616-33757831-TTTATATATATGTGTATATATATA,3-33757618-33757627-TA,3-33757630-33757641-TA,3-33757642-33757651-TA,3-33757654-33757665-TA,3-33757666-33757675-TA,3-33757678-33757689-TA,3-33757690-33757699-TA,3-33757702-33757713-TA,3-33757714-33757723-TA,3-33757726-33757737-TA,3-33757738-33757747-TA,3-33757750-33757761-TA,3-33757762-33757771-TA,3-33757774-33757785-TA,3-33757786-33757795-TA,3-33757798-33757809-TA,3-33757810-33757819-TA,3-33757822-33757831-TA,3-33757832-33757841-TA,3-33757844-33757855-TA,3-33757866-33757877-TA,3-33757878-33757887-TA,3-33757890-33757899-TA,3-33757900-33757909-TA,3-33757912-33757923-TA,3-33757924-33757933-TA,3-33757936-33757945-TA,3-33757946-33757955-TA,3-33757958-33757972-TA,3-33757971-33757982-AC,3-33758052-33758062-AT;MOTIFS=AC,TTTATATATATGTGTATATATATA,TA,AT;STRUC=<VC158288>	HPRC,HGSVC	No	1.616	Yes	NA,NA	NA	NA
chr3:33757890	95209	INS	770	0.8773	0.4737	36	NA	NA	NA	NA	NA	NA	NA	NA	NA	No	ID=3-33757616-33757831-TTTATATATATGTGTATATATATA,3-33757618-33757627-TA,3-33757630-33757641-TA,3-33757642-33757651-TA,3-33757654-33757665-TA,3-33757666-33757675-TA,3-33757678-33757689-TA,3-33757690-33757699-TA,3-33757702-33757713-TA,3-33757714-33757723-TA,3-33757726-33757737-TA,3-33757738-33757747-TA,3-33757750-33757761-TA,3-33757762-33757771-TA,3-33757774-33757785-TA,3-33757786-33757795-TA,3-33757798-33757809-TA,3-33757810-33757819-TA,3-33757822-33757831-TA,3-33757832-33757841-TA,3-33757844-33757855-TA,3-33757866-33757877-TA,3-33757878-33757887-TA,3-33757890-33757899-TA,3-33757900-33757909-TA,3-33757912-33757923-TA,3-33757924-33757933-TA,3-33757936-33757945-TA,3-33757946-33757955-TA,3-33757958-33757972-TA,3-33757971-33757982-AC,3-33758052-33758062-AT;MOTIFS=AC,TTTATATATATGTGTATATATATA,TA,AT;STRUC=<VC158288>	HPRC,HGSVC	No	1.616	Yes	NA,NA	NA	NA
chr3:33757890	95210	INS	699	0.8131	0.6684	19	NA	NA	NA	NA	NA	NA	NA	NA	NA	No	ID=3-33757616-33757831-TTTATATATATGTGTATATATATA,3-33757618-33757627-TA,3-33757630-33757641-TA,3-33757642-33757651-TA,3-33757654-33757665-TA,3-33757666-33757675-TA,3-33757678-33757689-TA,3-33757690-33757699-TA,3-33757702-33757713-TA,3-33757714-33757723-TA,3-33757726-33757737-TA,3-33757738-33757747-TA,3-33757750-33757761-TA,3-33757762-33757771-TA,3-33757774-33757785-TA,3-33757786-33757795-TA,3-33757798-33757809-TA,3-33757810-33757819-TA,3-33757822-33757831-TA,3-33757832-33757841-TA,3-33757844-33757855-TA,3-33757866-33757877-TA,3-33757878-33757887-TA,3-33757890-33757899-TA,3-33757900-33757909-TA,3-33757912-33757923-TA,3-33757924-33757933-TA,3-33757936-33757945-TA,3-33757946-33757955-TA,3-33757958-33757972-TA,3-33757971-33757982-AC,3-33758052-33758062-AT;MOTIFS=AC,TTTATATATATGTGTATATATATA,TA,AT;STRUC=<VC158288>	HPRC,HGSVC	No	1.616	Yes	NA,NA	NA	NA
chr3:33757962	95216	INS	350	0.79	0.6925	30	NA	NA	NA	NA	NA	NA	NA	NA	NA	No	ID=3-33757616-33757831-TTTATATATATGTGTATATATATA,3-33757618-33757627-TA,3-33757630-33757641-TA,3-33757642-33757651-TA,3-33757654-33757665-TA,3-33757666-33757675-TA,3-33757678-33757689-TA,3-33757690-33757699-TA,3-33757702-33757713-TA,3-33757714-33757723-TA,3-33757726-33757737-TA,3-33757738-33757747-TA,3-33757750-33757761-TA,3-33757762-33757771-TA,3-33757774-33757785-TA,3-33757786-33757795-TA,3-33757798-33757809-TA,3-33757810-33757819-TA,3-33757822-33757831-TA,3-33757832-33757841-TA,3-33757844-33757855-TA,3-33757866-33757877-TA,3-33757878-33757887-TA,3-33757890-33757899-TA,3-33757900-33757909-TA,3-33757912-33757923-TA,3-33757924-33757933-TA,3-33757936-33757945-TA,3-33757946-33757955-TA,3-33757958-33757972-TA,3-33757971-33757982-AC,3-33758052-33758062-AT;MOTIFS=AC,TTTATATATATGTGTATATATATA,TA,AT;STRUC=<VC158288>	HPRC,HGSVC,1KG-ONT	No	1.616	Yes	NA,NA	NA	NA
chr3:33757962	95215	INS	326	0.8462	0.6057	3	NA	NA	NA	NA	NA	NA	NA	NA	NA	No	ID=3-33757616-33757831-TTTATATATATGTGTATATATATA,3-33757618-33757627-TA,3-33757630-33757641-TA,3-33757642-33757651-TA,3-33757654-33757665-TA,3-33757666-33757675-TA,3-33757678-33757689-TA,3-33757690-33757699-TA,3-33757702-33757713-TA,3-33757714-33757723-TA,3-33757726-33757737-TA,3-33757738-33757747-TA,3-33757750-33757761-TA,3-33757762-33757771-TA,3-33757774-33757785-TA,3-33757786-33757795-TA,3-33757798-33757809-TA,3-33757810-33757819-TA,3-33757822-33757831-TA,3-33757832-33757841-TA,3-33757844-33757855-TA,3-33757866-33757877-TA,3-33757878-33757887-TA,3-33757890-33757899-TA,3-33757900-33757909-TA,3-33757912-33757923-TA,3-33757924-33757933-TA,3-33757936-33757945-TA,3-33757946-33757955-TA,3-33757958-33757972-TA,3-33757971-33757982-AC,3-33758052-33758062-AT;MOTIFS=AC,TTTATATATATGTGTATATATATA,TA,AT;STRUC=<VC158288>	HPRC,HGSVC,1KG-ONT	No	1.616	No	NA,NA	NA	NA
chr3:33757962	95214	INS	400	0.9026	0.4213	50	NA	NA	NA	NA	NA	NA	NA	NA	NA	No	ID=3-33757616-33757831-TTTATATATATGTGTATATATATA,3-33757618-33757627-TA,3-33757630-33757641-TA,3-33757642-33757651-TA,3-33757654-33757665-TA,3-33757666-33757675-TA,3-33757678-33757689-TA,3-33757690-33757699-TA,3-33757702-33757713-TA,3-33757714-33757723-TA,3-33757726-33757737-TA,3-33757738-33757747-TA,3-33757750-33757761-TA,3-33757762-33757771-TA,3-33757774-33757785-TA,3-33757786-33757795-TA,3-33757798-33757809-TA,3-33757810-33757819-TA,3-33757822-33757831-TA,3-33757832-33757841-TA,3-33757844-33757855-TA,3-33757866-33757877-TA,3-33757878-33757887-TA,3-33757890-33757899-TA,3-33757900-33757909-TA,3-33757912-33757923-TA,3-33757924-33757933-TA,3-33757936-33757945-TA,3-33757946-33757955-TA,3-33757958-33757972-TA,3-33757971-33757982-AC,3-33758052-33758062-AT;MOTIFS=AC,TTTATATATATGTGTATATATATA,TA,AT;STRUC=<VC158288>	HPRC,HGSVC,1KG-ONT	No	1.616	Yes	NA,NA	NA	NA
chr3:33757962	95213	INS	426	0.9199	0.3022	35	NA	NA	NA	NA	NA	NA	NA	NA	NA	No	ID=3-33757616-33757831-TTTATATATATGTGTATATATATA,3-33757618-33757627-TA,3-33757630-33757641-TA,3-33757642-33757651-TA,3-33757654-33757665-TA,3-33757666-33757675-TA,3-33757678-33757689-TA,3-33757690-33757699-TA,3-33757702-33757713-TA,3-33757714-33757723-TA,3-33757726-33757737-TA,3-33757738-33757747-TA,3-33757750-33757761-TA,3-33757762-33757771-TA,3-33757774-33757785-TA,3-33757786-33757795-TA,3-33757798-33757809-TA,3-33757810-33757819-TA,3-33757822-33757831-TA,3-33757832-33757841-TA,3-33757844-33757855-TA,3-33757866-33757877-TA,3-33757878-33757887-TA,3-33757890-33757899-TA,3-33757900-33757909-TA,3-33757912-33757923-TA,3-33757924-33757933-TA,3-33757936-33757945-TA,3-33757946-33757955-TA,3-33757958-33757972-TA,3-33757971-33757982-AC,3-33758052-33758062-AT;MOTIFS=AC,TTTATATATATGTGTATATATATA,TA,AT;STRUC=<VC158288>	HPRC,HGSVC,1KG-ONT	No	1.616	Yes	NA,NA	NA	NA
chr3:33757962	95212	INS	92	0.8924	0.3832	422	NA	NA	NA	NA	NA	NA	NA	NA	NA	No	ID=3-33757616-33757831-TTTATATATATGTGTATATATATA,3-33757618-33757627-TA,3-33757630-33757641-TA,3-33757642-33757651-TA,3-33757654-33757665-TA,3-33757666-33757675-TA,3-33757678-33757689-TA,3-33757690-33757699-TA,3-33757702-33757713-TA,3-33757714-33757723-TA,3-33757726-33757737-TA,3-33757738-33757747-TA,3-33757750-33757761-TA,3-33757762-33757771-TA,3-33757774-33757785-TA,3-33757786-33757795-TA,3-33757798-33757809-TA,3-33757810-33757819-TA,3-33757822-33757831-TA,3-33757832-33757841-TA,3-33757844-33757855-TA,3-33757866-33757877-TA,3-33757878-33757887-TA,3-33757890-33757899-TA,3-33757900-33757909-TA,3-33757912-33757923-TA,3-33757924-33757933-TA,3-33757936-33757945-TA,3-33757946-33757955-TA,3-33757958-33757972-TA,3-33757971-33757982-AC,3-33758052-33758062-AT;MOTIFS=AC,TTTATATATATGTGTATATATATA,TA,AT;STRUC=<VC158288>	HPRC,HGSVC,1KG-ONT	No	1.616	Yes	NA,NA	NA	NA
chr3:33757962	95211	INS	68	0.8359	0.6093	43	NA	NA	NA	NA	NA	NA	NA	NA	NA	No	ID=3-33757616-33757831-TTTATATATATGTGTATATATATA,3-33757618-33757627-TA,3-33757630-33757641-TA,3-33757642-33757651-TA,3-33757654-33757665-TA,3-33757666-33757675-TA,3-33757678-33757689-TA,3-33757690-33757699-TA,3-33757702-33757713-TA,3-33757714-33757723-TA,3-33757726-33757737-TA,3-33757738-33757747-TA,3-33757750-33757761-TA,3-33757762-33757771-TA,3-33757774-33757785-TA,3-33757786-33757795-TA,3-33757798-33757809-TA,3-33757810-33757819-TA,3-33757822-33757831-TA,3-33757832-33757841-TA,3-33757844-33757855-TA,3-33757866-33757877-TA,3-33757878-33757887-TA,3-33757890-33757899-TA,3-33757900-33757909-TA,3-33757912-33757923-TA,3-33757924-33757933-TA,3-33757936-33757945-TA,3-33757946-33757955-TA,3-33757958-33757972-TA,3-33757971-33757982-AC,3-33758052-33758062-AT;MOTIFS=AC,TTTATATATATGTGTATATATATA,TA,AT;STRUC=<VC158288>	HPRC,HGSVC,1KG-ONT	No	1.616	Yes	NA,NA	NA	NA
chr3:33758117	95217	DEL	108	0.8271	0.6054	66	NA	NA	NA	NA	NA	NA	NA	NA	NA	No	ID=3-33758129-33758138-TA;MOTIFS=TA;STRUC=<TR2355525>,ID=3-33758140-33758151-TA;MOTIFS=TA;STRUC=<TR2355526>	HPRC,HGSVC,1KG-ONT	No	1.472	Yes	NA,NA	NA	NA
chr3:33781188	95219	DEL	132	0.8445	0.5903	1	NA	NA	NA	NA	NA	NA	NA	NA	NA	No	NA	NA	Yes	0.023	No	NA,NA	NA	NA
chr3:33806121	95220	INS	174	0.8201	0.6604	2	PDCD6IP(0.18774,0.583)	NA	NA	NA	NA	NA	NA	NA	NA	No	NA	NA	Yes	0.354	Yes	NA,NA	NA	NA
chr3:33880946	95221	INS	2792	0.9158	0.3302	2	NA	NA	NA	NA	NA	NA	NA	NA	NA	No	ID=3-33880932-33880949-TCTT;MOTIFS=TCTT;STRUC=(TCTT)n	HPRC,HGSVC,1KG-ONT	No	1.616	No	NA,NA	NA	NA
chr3:33880946	95222	INS	2994	0.952	0.196	128	NA	NA	NA	NA	NA	NA	NA	NA	NA	No	ID=3-33880932-33880949-TCTT;MOTIFS=TCTT;STRUC=(TCTT)n	HPRC,HGSVC,1KG-ONT	No	1.616	Yes	NA,NA	NA	NA
chr3:33900597	95223	INS	67	0.869	0.5593	10	NA	NA	NA	NA	NA	NA	NA	NA	NA	No	NA	HGSVC	Yes	3.322	Yes	NA,NA	NA	NA
chr3:33953063	95224	INS	353	0.838	0.6025	6	NA	NA	NA	NA	NA	NA	NA	NA	NA	No	NA	HGSVC	Yes	0.692	Yes	NA,NA	NA	NA
chr3:33979610	95225	INS	51	0.8892	0.493	3	NA	NA	NA	NA	NA	NA	NA	NA	NA	No	NA	NA	Yes	10.63	Yes	NA,NA	NA	NA
chr3:34000698	95226	INS	103	0.8915	0.445	12	NA	NA	NA	NA	NA	NA	NA	NA	NA	No	NA	HPRC,HGSVC	Yes	6.26	Yes	NA,NA	NA	NA
chr3:34018017	95227	DEL	50	0.8623	0.5321	79	NA	NA	NA	NA	NA	NA	NA	NA	NA	No	ID=3-34017876-34017889-TTCA,3-34018017-34018040-TCCCT,3-34018041-34018120-TTCCC,3-34018114-34018126-CCTT,3-34018125-34018137-TTCC;MOTIFS=CCTT,TCCCT,TTCA,TTCC,TTCCC;STRUC=<VC158302>	HPRC,HGSVC,1KG-ONT	Yes	0.419	Yes	NA,NA	NA	NA
chr3:34018017	95228	DEL	55	0.9411	0.4478	1	NA	NA	NA	NA	NA	NA	NA	NA	NA	No	ID=3-34017876-34017889-TTCA,3-34018017-34018040-TCCCT,3-34018041-34018120-TTCCC,3-34018114-34018126-CCTT,3-34018125-34018137-TTCC;MOTIFS=CCTT,TCCCT,TTCA,TTCC,TTCCC;STRUC=<VC158302>	HPRC,HGSVC,1KG-ONT	Yes	0.434	No	NA,NA	NA	NA
chr3:34019923	95229	INS	84	0.8221	0.6423	1	NA	NA	NA	NA	NA	NA	NA	NA	NA	No	NA	NA	No	1.616	No	NA,NA	NA	NA
chr3:34076160	95230	DEL	79	0.8495	0.5439	2	NA	NA	NA	NA	NA	NA	NA	NA	NA	No	NA	NA	No	0.755	No	NA,NA	NA	NA
chr3:34078250	95231	DEL	580	0.8508	0.5703	20	NA	NA	NA	NA	NA	NA	NA	NA	NA	Yes	ID=3-34078410-34078418-T;MOTIFS=T;STRUC=<TR2355993>	HPRC,HGSVC	Yes	3.219	Yes	NA,NA	NA	NA
chr3:34084375	95232	DEL	181	0.8756	0.4571	2	NA	NA	NA	NA	NA	NA	NA	NA	NA	No	NA	NA	Yes	1.649	Yes	NA,NA	NA	NA
chr3:34086380	95233	INS	6120	0.8712	0.4984	5	NA	NA	NA	NA	NA	NA	NA	NA	NA	No	NA	NA	No	1.616	Yes	NA,NA	NA	NA
chr3:34164493	95234	INS	62	0.8718	0.4516	2	NA	NA	NA	NA	NA	NA	NA	NA	NA	No	ID=3-34164363-34164375-TCTTTC,3-34164373-34164391-TCTTTT,3-34164387-34164392-T,3-34164389-34164457-TTTC,3-34164461-34164477-CTTC,3-34164495-34164520-TCTT;MOTIFS=TCTTTC,TCTT,TTTC,CTTC,TCTTTT,T;STRUC=<VC158307>	NA	Yes	1.616	No	NA,NA	NA	NA
chr3:34164495	95235	INS	52	0.8624	0.5271	12	NA	NA	NA	NA	NA	NA	NA	NA	NA	No	ID=3-34164363-34164375-TCTTTC,3-34164373-34164391-TCTTTT,3-34164387-34164392-T,3-34164389-34164457-TTTC,3-34164461-34164477-CTTC,3-34164495-34164520-TCTT;MOTIFS=TCTTTC,TCTT,TTTC,CTTC,TCTTTT,T;STRUC=<VC158307>	NA	Yes	1.616	Yes	NA,NA	NA	NA
chr3:34166298	95236	DEL	68	0.9349	0.2554	23	NA	NA	NA	NA	NA	NA	NA	NA	NA	No	NA	HGSVC	Yes	1.564	Yes	NA,NA	NA	NA
chr3:34169796	95237	INS	567	0.8296	0.626	2	NA	NA	NA	NA	NA	NA	NA	NA	NA	No	ID=3-34169796-34169799-T,3-34169850-34169867-TTATT;MOTIFS=TTATT,T;STRUC=<VC158308>	NA	No	0.692	No	NA,NA	NA	NA
chr3:34169850	95238	INS	3226	0.8357	0.6005	2	NA	NA	NA	NA	NA	NA	NA	NA	NA	No	ID=3-34169796-34169799-T,3-34169850-34169867-TTATT;MOTIFS=TTATT,T;STRUC=<VC158308>,ID=3-34169796-34169851-TTTAT;MOTIFS=TTTAT;STRUC=<TR2356110>	NA	No	0.692	No	NA,NA	NA	NA
chr3:34222598	95239	DEL	1437	0.8914	0.4227	4	NA	NA	NA	NA	NA	NA	NA	NA	NA	Yes	ID=3-34223859-34223868-AGG;MOTIFS=AGG;STRUC=<TR2356167>,ID=3-34223992-34224001-TA;MOTIFS=TA;STRUC=<TR2356168>	1KG-ONT	Yes	3.513	Yes	NA,NA	NA	NA
chr3:34250692	95240	DEL	279	0.9106	0.3501	8	NA	NA	NA	NA	NA	NA	NA	NA	NA	No	ID=3-34250572-34250584-AT,3-34250692-34250737-AT,3-34250738-34250751-AT,3-34250760-34250783-TA,3-34250786-34250802-TA,3-34250811-34250827-TA,3-34250813-34250913-TATATATATATATAATATATGTT,3-34250836-34250850-TA,3-34250859-34250873-TA,3-34250882-34250896-TA,3-34250905-34250913-TA,3-34250922-34250936-TA,3-34250945-34250961-TA,3-34250970-34250985-TA;MOTIFS=TATATATATATATAATATATGTT,TA,AT;STRUC=<VC158319>	1KG-ONT	No	0.708	Yes	NA,NA	NA	NA
chr3:34250709	95241	DEL	77	0.9389	0.2553	4	NA	NA	NA	NA	NA	NA	NA	NA	NA	No	ID=3-34250572-34250584-AT,3-34250692-34250737-AT,3-34250738-34250751-AT,3-34250760-34250783-TA,3-34250786-34250802-TA,3-34250811-34250827-TA,3-34250813-34250913-TATATATATATATAATATATGTT,3-34250836-34250850-TA,3-34250859-34250873-TA,3-34250882-34250896-TA,3-34250905-34250913-TA,3-34250922-34250936-TA,3-34250945-34250961-TA,3-34250970-34250985-TA;MOTIFS=TATATATATATATAATATATGTT,TA,AT;STRUC=<VC158319>	HPRC,HGSVC,1KG-ONT	No	1.405	Yes	NA,NA	NA	NA
chr3:34250713	95242	DEL	73	0.8946	0.3881	28	NA	NA	NA	NA	NA	NA	NA	NA	NA	No	ID=3-34250572-34250584-AT,3-34250692-34250737-AT,3-34250738-34250751-AT,3-34250760-34250783-TA,3-34250786-34250802-TA,3-34250811-34250827-TA,3-34250813-34250913-TATATATATATATAATATATGTT,3-34250836-34250850-TA,3-34250859-34250873-TA,3-34250882-34250896-TA,3-34250905-34250913-TA,3-34250922-34250936-TA,3-34250945-34250961-TA,3-34250970-34250985-TA;MOTIFS=TATATATATATATAATATATGTT,TA,AT;STRUC=<VC158319>	HPRC,HGSVC,1KG-ONT	No	1.417	Yes	NA,NA	NA	NA
chr3:34250717	95243	DEL	69	0.829	0.6099	70	NA	NA	NA	NA	NA	NA	NA	NA	NA	No	ID=3-34250572-34250584-AT,3-34250692-34250737-AT,3-34250738-34250751-AT,3-34250760-34250783-TA,3-34250786-34250802-TA,3-34250811-34250827-TA,3-34250813-34250913-TATATATATATATAATATATGTT,3-34250836-34250850-TA,3-34250859-34250873-TA,3-34250882-34250896-TA,3-34250905-34250913-TA,3-34250922-34250936-TA,3-34250945-34250961-TA,3-34250970-34250985-TA;MOTIFS=TATATATATATATAATATATGTT,TA,AT;STRUC=<VC158319>	HPRC,HGSVC,1KG-ONT	No	1.417	Yes	NA,NA	NA	NA
chr3:34250719	95244	DEL	92	0.8628	0.6215	170	NA	NA	NA	NA	NA	NA	NA	NA	NA	No	ID=3-34250572-34250584-AT,3-34250692-34250737-AT,3-34250738-34250751-AT,3-34250760-34250783-TA,3-34250786-34250802-TA,3-34250811-34250827-TA,3-34250813-34250913-TATATATATATATAATATATGTT,3-34250836-34250850-TA,3-34250859-34250873-TA,3-34250882-34250896-TA,3-34250905-34250913-TA,3-34250922-34250936-TA,3-34250945-34250961-TA,3-34250970-34250985-TA;MOTIFS=TATATATATATATAATATATGTT,TA,AT;STRUC=<VC158319>	HPRC,HGSVC	No	1.428	Yes	NA,NA	NA	NA
chr3:34250721	95245	DEL	65	0.9046	0.3797	150	NA	NA	NA	NA	NA	NA	NA	NA	NA	No	ID=3-34250572-34250584-AT,3-34250692-34250737-AT,3-34250738-34250751-AT,3-34250760-34250783-TA,3-34250786-34250802-TA,3-34250811-34250827-TA,3-34250813-34250913-TATATATATATATAATATATGTT,3-34250836-34250850-TA,3-34250859-34250873-TA,3-34250882-34250896-TA,3-34250905-34250913-TA,3-34250922-34250936-TA,3-34250945-34250961-TA,3-34250970-34250985-TA;MOTIFS=TATATATATATATAATATATGTT,TA,AT;STRUC=<VC158319>	HPRC,HGSVC,1KG-ONT	No	1.417	Yes	NA,NA	NA	NA
chr3:34250722	95246	DEL	138	0.8826	0.5022	82	NA	NA	NA	NA	NA	NA	NA	NA	NA	No	ID=3-34250572-34250584-AT,3-34250692-34250737-AT,3-34250738-34250751-AT,3-34250760-34250783-TA,3-34250786-34250802-TA,3-34250811-34250827-TA,3-34250813-34250913-TATATATATATATAATATATGTT,3-34250836-34250850-TA,3-34250859-34250873-TA,3-34250882-34250896-TA,3-34250905-34250913-TA,3-34250922-34250936-TA,3-34250945-34250961-TA,3-34250970-34250985-TA;MOTIFS=TATATATATATATAATATATGTT,TA,AT;STRUC=<VC158319>	HPRC,HGSVC	No	1.428	Yes	NA,NA	NA	NA
chr3:34250723	95247	DEL	54	0.8538	0.5672	27	NA	NA	NA	NA	NA	NA	NA	NA	NA	No	ID=3-34250572-34250584-AT,3-34250692-34250737-AT,3-34250738-34250751-AT,3-34250760-34250783-TA,3-34250786-34250802-TA,3-34250811-34250827-TA,3-34250813-34250913-TATATATATATATAATATATGTT,3-34250836-34250850-TA,3-34250859-34250873-TA,3-34250882-34250896-TA,3-34250905-34250913-TA,3-34250922-34250936-TA,3-34250945-34250961-TA,3-34250970-34250985-TA;MOTIFS=TATATATATATATAATATATGTT,TA,AT;STRUC=<VC158319>	HPRC,HGSVC,1KG-ONT	No	1.402	Yes	NA,NA	NA	NA
chr3:34250725	95248	DEL	61	0.9135	0.338	56	NA	NA	NA	NA	NA	NA	NA	NA	NA	No	ID=3-34250572-34250584-AT,3-34250692-34250737-AT,3-34250738-34250751-AT,3-34250760-34250783-TA,3-34250786-34250802-TA,3-34250811-34250827-TA,3-34250813-34250913-TATATATATATATAATATATGTT,3-34250836-34250850-TA,3-34250859-34250873-TA,3-34250882-34250896-TA,3-34250905-34250913-TA,3-34250922-34250936-TA,3-34250945-34250961-TA,3-34250970-34250985-TA;MOTIFS=TATATATATATATAATATATGTT,TA,AT;STRUC=<VC158319>	HPRC,HGSVC,1KG-ONT	No	1.417	Yes	NA,NA	NA	NA
chr3:34250725	95249	DEL	86	0.8813	0.418	113	NA	NA	NA	NA	NA	NA	NA	NA	NA	No	ID=3-34250572-34250584-AT,3-34250692-34250737-AT,3-34250738-34250751-AT,3-34250760-34250783-TA,3-34250786-34250802-TA,3-34250811-34250827-TA,3-34250813-34250913-TATATATATATATAATATATGTT,3-34250836-34250850-TA,3-34250859-34250873-TA,3-34250882-34250896-TA,3-34250905-34250913-TA,3-34250922-34250936-TA,3-34250945-34250961-TA,3-34250970-34250985-TA;MOTIFS=TATATATATATATAATATATGTT,TA,AT;STRUC=<VC158319>	HPRC,HGSVC	No	1.428	Yes	NA,NA	NA	NA
chr3:34250729	95250	DEL	57	0.8957	0.3963	30	NA	NA	NA	NA	NA	NA	NA	NA	NA	No	ID=3-34250572-34250584-AT,3-34250692-34250737-AT,3-34250738-34250751-AT,3-34250760-34250783-TA,3-34250786-34250802-TA,3-34250811-34250827-TA,3-34250813-34250913-TATATATATATATAATATATGTT,3-34250836-34250850-TA,3-34250859-34250873-TA,3-34250882-34250896-TA,3-34250905-34250913-TA,3-34250922-34250936-TA,3-34250945-34250961-TA,3-34250970-34250985-TA;MOTIFS=TATATATATATATAATATATGTT,TA,AT;STRUC=<VC158319>	HPRC,HGSVC,1KG-ONT	No	1.417	Yes	NA,NA	NA	NA
chr3:34250729	95251	DEL	130	0.9651	0.1525	90	NA	NA	NA	NA	NA	NA	NA	NA	NA	No	ID=3-34250572-34250584-AT,3-34250692-34250737-AT,3-34250738-34250751-AT,3-34250760-34250783-TA,3-34250786-34250802-TA,3-34250811-34250827-TA,3-34250813-34250913-TATATATATATATAATATATGTT,3-34250836-34250850-TA,3-34250859-34250873-TA,3-34250882-34250896-TA,3-34250905-34250913-TA,3-34250922-34250936-TA,3-34250945-34250961-TA,3-34250970-34250985-TA;MOTIFS=TATATATATATATAATATATGTT,TA,AT;STRUC=<VC158319>	HPRC,HGSVC	No	1.428	Yes	NA,NA	NA	NA
chr3:34250737	95252	INS	213	0.8971	0.3843	6	NA	NA	NA	NA	NA	NA	NA	NA	NA	No	ID=3-34250572-34250584-AT,3-34250692-34250737-AT,3-34250738-34250751-AT,3-34250760-34250783-TA,3-34250786-34250802-TA,3-34250811-34250827-TA,3-34250813-34250913-TATATATATATATAATATATGTT,3-34250836-34250850-TA,3-34250859-34250873-TA,3-34250882-34250896-TA,3-34250905-34250913-TA,3-34250922-34250936-TA,3-34250945-34250961-TA,3-34250970-34250985-TA;MOTIFS=TATATATATATATAATATATGTT,TA,AT;STRUC=<VC158319>	HPRC	No	0.123	Yes	NA,NA	NA	NA
chr3:34250738	95253	INS	80	0.8681	0.4673	88	NA	NA	NA	NA	NA	NA	NA	NA	NA	No	ID=3-34250572-34250584-AT,3-34250692-34250737-AT,3-34250738-34250751-AT,3-34250760-34250783-TA,3-34250786-34250802-TA,3-34250811-34250827-TA,3-34250813-34250913-TATATATATATATAATATATGTT,3-34250836-34250850-TA,3-34250859-34250873-TA,3-34250882-34250896-TA,3-34250905-34250913-TA,3-34250922-34250936-TA,3-34250945-34250961-TA,3-34250970-34250985-TA;MOTIFS=TATATATATATATAATATATGTT,TA,AT;STRUC=<VC158319>	HPRC,1KG-ONT	No	0.123	Yes	NA,NA	NA	NA
chr3:34250743	95254	DEL	116	0.9092	0.382	162	NA	NA	NA	NA	NA	NA	NA	NA	NA	No	ID=3-34250572-34250584-AT,3-34250692-34250737-AT,3-34250738-34250751-AT,3-34250760-34250783-TA,3-34250786-34250802-TA,3-34250811-34250827-TA,3-34250813-34250913-TATATATATATATAATATATGTT,3-34250836-34250850-TA,3-34250859-34250873-TA,3-34250882-34250896-TA,3-34250905-34250913-TA,3-34250922-34250936-TA,3-34250945-34250961-TA,3-34250970-34250985-TA;MOTIFS=TATATATATATATAATATATGTT,TA,AT;STRUC=<VC158319>	HPRC,HGSVC	No	1.428	Yes	NA,NA	NA	NA
chr3:34250749	95255	DEL	156	0.8324	0.6121	99	NA	NA	NA	NA	NA	NA	NA	NA	NA	No	ID=3-34250572-34250584-AT,3-34250692-34250737-AT,3-34250738-34250751-AT,3-34250760-34250783-TA,3-34250786-34250802-TA,3-34250811-34250827-TA,3-34250813-34250913-TATATATATATATAATATATGTT,3-34250836-34250850-TA,3-34250859-34250873-TA,3-34250882-34250896-TA,3-34250905-34250913-TA,3-34250922-34250936-TA,3-34250945-34250961-TA,3-34250970-34250985-TA;MOTIFS=TATATATATATATAATATATGTT,TA,AT;STRUC=<VC158319>	HPRC,HGSVC,1KG-ONT	No	1.358	Yes	NA,NA	NA	NA
chr3:34250751	95256	DEL	108	0.8916	0.4471	170	NA	NA	NA	NA	NA	NA	NA	NA	NA	No	ID=3-34250572-34250584-AT,3-34250692-34250737-AT,3-34250738-34250751-AT,3-34250760-34250783-TA,3-34250786-34250802-TA,3-34250811-34250827-TA,3-34250813-34250913-TATATATATATATAATATATGTT,3-34250836-34250850-TA,3-34250859-34250873-TA,3-34250882-34250896-TA,3-34250905-34250913-TA,3-34250922-34250936-TA,3-34250945-34250961-TA,3-34250970-34250985-TA;MOTIFS=TATATATATATATAATATATGTT,TA,AT;STRUC=<VC158319>	HPRC,HGSVC	No	1.421	Yes	NA,NA	NA	NA
chr3:34250758	95257	DEL	57	0.8516	0.5476	43	NA	NA	NA	NA	NA	NA	NA	NA	NA	No	ID=3-34250572-34250584-AT,3-34250692-34250737-AT,3-34250738-34250751-AT,3-34250760-34250783-TA,3-34250786-34250802-TA,3-34250811-34250827-TA,3-34250813-34250913-TATATATATATATAATATATGTT,3-34250836-34250850-TA,3-34250859-34250873-TA,3-34250882-34250896-TA,3-34250905-34250913-TA,3-34250922-34250936-TA,3-34250945-34250961-TA,3-34250970-34250985-TA;MOTIFS=TATATATATATATAATATATGTT,TA,AT;STRUC=<VC158319>	HPRC,HGSVC,1KG-ONT	No	0.791	Yes	NA,NA	NA	NA
chr3:34250758	95258	DEL	80	0.826	0.6244	25	NA	NA	NA	NA	NA	NA	NA	NA	NA	No	ID=3-34250572-34250584-AT,3-34250692-34250737-AT,3-34250738-34250751-AT,3-34250760-34250783-TA,3-34250786-34250802-TA,3-34250811-34250827-TA,3-34250813-34250913-TATATATATATATAATATATGTT,3-34250836-34250850-TA,3-34250859-34250873-TA,3-34250882-34250896-TA,3-34250905-34250913-TA,3-34250922-34250936-TA,3-34250945-34250961-TA,3-34250970-34250985-TA;MOTIFS=TATATATATATATAATATATGTT,TA,AT;STRUC=<VC158319>	HPRC,HGSVC,1KG-ONT	No	0.791	No	NA,NA	NA	NA
chr3:34250758	95259	DEL	166	0.8269	0.6291	19	NA	NA	NA	NA	NA	NA	NA	NA	NA	No	ID=3-34250572-34250584-AT,3-34250692-34250737-AT,3-34250738-34250751-AT,3-34250760-34250783-TA,3-34250786-34250802-TA,3-34250811-34250827-TA,3-34250813-34250913-TATATATATATATAATATATGTT,3-34250836-34250850-TA,3-34250859-34250873-TA,3-34250882-34250896-TA,3-34250905-34250913-TA,3-34250922-34250936-TA,3-34250945-34250961-TA,3-34250970-34250985-TA;MOTIFS=TATATATATATATAATATATGTT,TA,AT;STRUC=<VC158319>	HPRC,HGSVC,1KG-ONT	No	1.28	No	NA,NA	NA	NA
chr3:34250776	95260	DEL	146	0.8977	0.355	25	NA	NA	NA	NA	NA	NA	NA	NA	NA	No	ID=3-34250572-34250584-AT,3-34250692-34250737-AT,3-34250738-34250751-AT,3-34250760-34250783-TA,3-34250786-34250802-TA,3-34250811-34250827-TA,3-34250813-34250913-TATATATATATATAATATATGTT,3-34250836-34250850-TA,3-34250859-34250873-TA,3-34250882-34250896-TA,3-34250905-34250913-TA,3-34250922-34250936-TA,3-34250945-34250961-TA,3-34250970-34250985-TA;MOTIFS=TATATATATATATAATATATGTT,TA,AT;STRUC=<VC158319>	HPRC,HGSVC	No	1.257	Yes	NA,NA	NA	NA
chr3:34250782	95261	DEL	123	0.8566	0.5302	73	NA	NA	NA	NA	NA	NA	NA	NA	NA	No	ID=3-34250572-34250584-AT,3-34250692-34250737-AT,3-34250738-34250751-AT,3-34250760-34250783-TA,3-34250786-34250802-TA,3-34250811-34250827-TA,3-34250813-34250913-TATATATATATATAATATATGTT,3-34250836-34250850-TA,3-34250859-34250873-TA,3-34250882-34250896-TA,3-34250905-34250913-TA,3-34250922-34250936-TA,3-34250945-34250961-TA,3-34250970-34250985-TA;MOTIFS=TATATATATATATAATATATGTT,TA,AT;STRUC=<VC158319>	HPRC,HGSVC	No	0.021	Yes	NA,NA	NA	NA
chr3:34250791	95262	DEL	72	0.917	0.5983	73	NA	NA	NA	NA	NA	NA	NA	NA	NA	No	ID=3-34250572-34250584-AT,3-34250692-34250737-AT,3-34250738-34250751-AT,3-34250760-34250783-TA,3-34250786-34250802-TA,3-34250811-34250827-TA,3-34250813-34250913-TATATATATATATAATATATGTT,3-34250836-34250850-TA,3-34250859-34250873-TA,3-34250882-34250896-TA,3-34250905-34250913-TA,3-34250922-34250936-TA,3-34250945-34250961-TA,3-34250970-34250985-TA;MOTIFS=TATATATATATATAATATATGTT,TA,AT;STRUC=<VC158319>	HPRC,HGSVC,1KG-ONT	No	0.003	Yes	NA,NA	NA	NA
chr3:34250809	95263	DEL	115	0.8847	0.4301	20	NA	NA	NA	NA	NA	NA	NA	NA	NA	No	ID=3-34250572-34250584-AT,3-34250692-34250737-AT,3-34250738-34250751-AT,3-34250760-34250783-TA,3-34250786-34250802-TA,3-34250811-34250827-TA,3-34250813-34250913-TATATATATATATAATATATGTT,3-34250836-34250850-TA,3-34250859-34250873-TA,3-34250882-34250896-TA,3-34250905-34250913-TA,3-34250922-34250936-TA,3-34250945-34250961-TA,3-34250970-34250985-TA;MOTIFS=TATATATATATATAATATATGTT,TA,AT;STRUC=<VC158319>	HPRC,HGSVC	No	0.003	No	NA,NA	NA	NA
chr3:34250815	95264	DEL	90	0.8396	0.5777	31	NA	NA	NA	NA	NA	NA	NA	NA	NA	No	ID=3-34250572-34250584-AT,3-34250692-34250737-AT,3-34250738-34250751-AT,3-34250760-34250783-TA,3-34250786-34250802-TA,3-34250811-34250827-TA,3-34250813-34250913-TATATATATATATAATATATGTT,3-34250836-34250850-TA,3-34250859-34250873-TA,3-34250882-34250896-TA,3-34250905-34250913-TA,3-34250922-34250936-TA,3-34250945-34250961-TA,3-34250970-34250985-TA;MOTIFS=TATATATATATATAATATATGTT,TA,AT;STRUC=<VC158319>	HPRC,HGSVC	No	0.003	No	NA,NA	NA	NA
chr3:34250826	95265	INS	70	0.8524	0.5597	4	NA	NA	NA	NA	NA	NA	NA	NA	NA	No	ID=3-34250572-34250584-AT,3-34250692-34250737-AT,3-34250738-34250751-AT,3-34250760-34250783-TA,3-34250786-34250802-TA,3-34250811-34250827-TA,3-34250813-34250913-TATATATATATATAATATATGTT,3-34250836-34250850-TA,3-34250859-34250873-TA,3-34250882-34250896-TA,3-34250905-34250913-TA,3-34250922-34250936-TA,3-34250945-34250961-TA,3-34250970-34250985-TA;MOTIFS=TATATATATATATAATATATGTT,TA,AT;STRUC=<VC158319>	HPRC,HGSVC,1KG-ONT	No	1.616	No	NA,NA	NA	NA
chr3:34250836	95266	DEL	140	0.856	0.5464	17	NA	NA	NA	NA	NA	NA	NA	NA	NA	No	ID=3-34250572-34250584-AT,3-34250692-34250737-AT,3-34250738-34250751-AT,3-34250760-34250783-TA,3-34250786-34250802-TA,3-34250811-34250827-TA,3-34250813-34250913-TATATATATATATAATATATGTT,3-34250836-34250850-TA,3-34250859-34250873-TA,3-34250882-34250896-TA,3-34250905-34250913-TA,3-34250922-34250936-TA,3-34250945-34250961-TA,3-34250970-34250985-TA;MOTIFS=TATATATATATATAATATATGTT,TA,AT;STRUC=<VC158319>	HPRC,HGSVC	No	1.959	Yes	NA,NA	NA	NA
chr3:34250838	95267	INS	82	0.8981	0.3688	74	NA	NA	NA	NA	NA	NA	NA	NA	NA	No	ID=3-34250572-34250584-AT,3-34250692-34250737-AT,3-34250738-34250751-AT,3-34250760-34250783-TA,3-34250786-34250802-TA,3-34250811-34250827-TA,3-34250813-34250913-TATATATATATATAATATATGTT,3-34250836-34250850-TA,3-34250859-34250873-TA,3-34250882-34250896-TA,3-34250905-34250913-TA,3-34250922-34250936-TA,3-34250945-34250961-TA,3-34250970-34250985-TA;MOTIFS=TATATATATATATAATATATGTT,TA,AT;STRUC=<VC158319>	HPRC,1KG-ONT	No	1.616	Yes	NA,NA	NA	NA
chr3:34250840	95268	DEL	105	0.873	0.4485	100	NA	NA	NA	NA	NA	NA	NA	NA	NA	No	ID=3-34250572-34250584-AT,3-34250692-34250737-AT,3-34250738-34250751-AT,3-34250760-34250783-TA,3-34250786-34250802-TA,3-34250811-34250827-TA,3-34250813-34250913-TATATATATATATAATATATGTT,3-34250836-34250850-TA,3-34250859-34250873-TA,3-34250882-34250896-TA,3-34250905-34250913-TA,3-34250922-34250936-TA,3-34250945-34250961-TA,3-34250970-34250985-TA;MOTIFS=TATATATATATATAATATATGTT,TA,AT;STRUC=<VC158319>	HPRC,HGSVC	No	0.077	Yes	NA,NA	NA	NA
chr3:34250857	95269	DEL	67	0.7955	0.7	49	NA	NA	NA	NA	NA	NA	NA	NA	NA	No	ID=3-34250572-34250584-AT,3-34250692-34250737-AT,3-34250738-34250751-AT,3-34250760-34250783-TA,3-34250786-34250802-TA,3-34250811-34250827-TA,3-34250813-34250913-TATATATATATATAATATATGTT,3-34250836-34250850-TA,3-34250859-34250873-TA,3-34250882-34250896-TA,3-34250905-34250913-TA,3-34250922-34250936-TA,3-34250945-34250961-TA,3-34250970-34250985-TA;MOTIFS=TATATATATATATAATATATGTT,TA,AT;STRUC=<VC158319>	HPRC,HGSVC,1KG-ONT	No	0.003	Yes	NA,NA	NA	NA
chr3:34250863	95270	DEL	82	0.8455	0.6398	46	NA	NA	NA	NA	NA	NA	NA	NA	NA	No	ID=3-34250572-34250584-AT,3-34250692-34250737-AT,3-34250738-34250751-AT,3-34250760-34250783-TA,3-34250786-34250802-TA,3-34250811-34250827-TA,3-34250813-34250913-TATATATATATATAATATATGTT,3-34250836-34250850-TA,3-34250859-34250873-TA,3-34250882-34250896-TA,3-34250905-34250913-TA,3-34250922-34250936-TA,3-34250945-34250961-TA,3-34250970-34250985-TA;MOTIFS=TATATATATATATAATATATGTT,TA,AT;STRUC=<VC158319>	HPRC,HGSVC,1KG-ONT	No	0.077	Yes	NA,NA	NA	NA
chr3:34250905	95272	INS	58	0.821	0.6805	105	NA	NA	NA	NA	NA	NA	NA	NA	NA	No	ID=3-34250572-34250584-AT,3-34250692-34250737-AT,3-34250738-34250751-AT,3-34250760-34250783-TA,3-34250786-34250802-TA,3-34250811-34250827-TA,3-34250813-34250913-TATATATATATATAATATATGTT,3-34250836-34250850-TA,3-34250859-34250873-TA,3-34250882-34250896-TA,3-34250905-34250913-TA,3-34250922-34250936-TA,3-34250945-34250961-TA,3-34250970-34250985-TA;MOTIFS=TATATATATATATAATATATGTT,TA,AT;STRUC=<VC158319>	HGSVC,1KG-ONT	No	1.616	Yes	NA,NA	NA	NA
chr3:34250905	95271	INS	110	0.8231	0.6752	75	NA	NA	NA	NA	NA	NA	NA	NA	NA	No	ID=3-34250572-34250584-AT,3-34250692-34250737-AT,3-34250738-34250751-AT,3-34250760-34250783-TA,3-34250786-34250802-TA,3-34250811-34250827-TA,3-34250813-34250913-TATATATATATATAATATATGTT,3-34250836-34250850-TA,3-34250859-34250873-TA,3-34250882-34250896-TA,3-34250905-34250913-TA,3-34250922-34250936-TA,3-34250945-34250961-TA,3-34250970-34250985-TA;MOTIFS=TATATATATATATAATATATGTT,TA,AT;STRUC=<VC158319>	HPRC,1KG-ONT	No	1.616	Yes	NA,NA	NA	NA
chr3:34250905	95273	DEL	61	0.8362	0.6156	45	NA	NA	NA	NA	NA	NA	NA	NA	NA	No	ID=3-34250572-34250584-AT,3-34250692-34250737-AT,3-34250738-34250751-AT,3-34250760-34250783-TA,3-34250786-34250802-TA,3-34250811-34250827-TA,3-34250813-34250913-TATATATATATATAATATATGTT,3-34250836-34250850-TA,3-34250859-34250873-TA,3-34250882-34250896-TA,3-34250905-34250913-TA,3-34250922-34250936-TA,3-34250945-34250961-TA,3-34250970-34250985-TA;MOTIFS=TATATATATATATAATATATGTT,TA,AT;STRUC=<VC158319>	HPRC,HGSVC,1KG-ONT	No	1.46	Yes	NA,NA	NA	NA
chr3:34250919	95274	INS	67	0.8641	0.5222	31	NA	NA	NA	NA	NA	NA	NA	NA	NA	No	ID=3-34250572-34250584-AT,3-34250692-34250737-AT,3-34250738-34250751-AT,3-34250760-34250783-TA,3-34250786-34250802-TA,3-34250811-34250827-TA,3-34250813-34250913-TATATATATATATAATATATGTT,3-34250836-34250850-TA,3-34250859-34250873-TA,3-34250882-34250896-TA,3-34250905-34250913-TA,3-34250922-34250936-TA,3-34250945-34250961-TA,3-34250970-34250985-TA;MOTIFS=TATATATATATATAATATATGTT,TA,AT;STRUC=<VC158319>	HPRC,HGSVC,1KG-ONT	No	1.616	Yes	NA,NA	NA	NA
chr3:34250945	95275	INS	131	0.83	0.6451	28	NA	NA	NA	NA	NA	NA	NA	NA	NA	No	ID=3-34250572-34250584-AT,3-34250692-34250737-AT,3-34250738-34250751-AT,3-34250760-34250783-TA,3-34250786-34250802-TA,3-34250811-34250827-TA,3-34250813-34250913-TATATATATATATAATATATGTT,3-34250836-34250850-TA,3-34250859-34250873-TA,3-34250882-34250896-TA,3-34250905-34250913-TA,3-34250922-34250936-TA,3-34250945-34250961-TA,3-34250970-34250985-TA;MOTIFS=TATATATATATATAATATATGTT,TA,AT;STRUC=<VC158319>	NA	No	1.616	Yes	NA,NA	NA	NA
chr3:34250969	95276	INS	102	0.8158	0.6629	45	NA	NA	NA	NA	NA	NA	NA	NA	NA	No	ID=3-34250572-34250584-AT,3-34250692-34250737-AT,3-34250738-34250751-AT,3-34250760-34250783-TA,3-34250786-34250802-TA,3-34250811-34250827-TA,3-34250813-34250913-TATATATATATATAATATATGTT,3-34250836-34250850-TA,3-34250859-34250873-TA,3-34250882-34250896-TA,3-34250905-34250913-TA,3-34250922-34250936-TA,3-34250945-34250961-TA,3-34250970-34250985-TA;MOTIFS=TATATATATATATAATATATGTT,TA,AT;STRUC=<VC158319>	HPRC,1KG-ONT	No	1.616	Yes	NA,NA	NA	NA
chr3:34255831	95277	DEL	50	0.8675	0.4755	13	NA	NA	NA	NA	NA	NA	NA	NA	NA	No	ID=3-34255819-34255836-T;MOTIFS=T;STRUC=<TR2356202>	NA	No	14.07	Yes	NA,NA	NA	NA
chr3:34264726	95278	INS	316	0.9821	0.0729	11	NA	NA	NA	NA	NA	NA	NA	NA	NA	No	NA	1KG-ONT	Yes	8.704	Yes	NA,NA	NA	NA
chr3:34276130	95279	INS	54	0.9269	0.2832	14	NA	NA	NA	NA	NA	NA	NA	NA	NA	No	ID=3-34276080-34276101-CCTC,3-34276134-34276160-TTCC,3-34276161-34276182-CTTC;MOTIFS=TTCC,CCTC,CTTC;STRUC=<VC158322>,ID=3-34276108-34276133-CCTC;MOTIFS=CCTC;STRUC=<TR2356232>	HPRC,HGSVC,1KG-ONT	Yes	2.538	Yes	NA,NA	NA	NA
chr3:34276132	95284	INS	72	0.811	0.6848	1	NA	NA	NA	NA	NA	NA	NA	NA	NA	No	ID=3-34276080-34276101-CCTC,3-34276134-34276160-TTCC,3-34276161-34276182-CTTC;MOTIFS=TTCC,CCTC,CTTC;STRUC=<VC158322>,ID=3-34276108-34276133-CCTC;MOTIFS=CCTC;STRUC=<TR2356232>	HPRC,HGSVC,1KG-ONT	Yes	2.538	No	NA,NA	NA	NA
chr3:34276132	95280	INS	60	0.8395	0.589	19	NA	NA	NA	NA	NA	NA	NA	NA	NA	No	ID=3-34276080-34276101-CCTC,3-34276134-34276160-TTCC,3-34276161-34276182-CTTC;MOTIFS=TTCC,CCTC,CTTC;STRUC=<VC158322>,ID=3-34276108-34276133-CCTC;MOTIFS=CCTC;STRUC=<TR2356232>	HPRC,HGSVC,1KG-ONT	Yes	2.538	Yes	NA,NA	NA	NA
chr3:34276132	95281	INS	88	0.8838	0.4197	13	NA	NA	NA	NA	NA	NA	NA	NA	NA	No	ID=3-34276080-34276101-CCTC,3-34276134-34276160-TTCC,3-34276161-34276182-CTTC;MOTIFS=TTCC,CCTC,CTTC;STRUC=<VC158322>,ID=3-34276108-34276133-CCTC;MOTIFS=CCTC;STRUC=<TR2356232>	HGSVC	Yes	2.538	Yes	NA,NA	NA	NA
chr3:34276132	95283	INS	56	0.8288	0.6233	37	NA	NA	NA	NA	NA	NA	NA	NA	NA	No	ID=3-34276080-34276101-CCTC,3-34276134-34276160-TTCC,3-34276161-34276182-CTTC;MOTIFS=TTCC,CCTC,CTTC;STRUC=<VC158322>,ID=3-34276108-34276133-CCTC;MOTIFS=CCTC;STRUC=<TR2356232>	HPRC,HGSVC,1KG-ONT	Yes	2.538	Yes	NA,NA	NA	NA
chr3:34276132	95282	INS	52	0.895	0.3639	184	NA	NA	NA	NA	NA	NA	NA	NA	NA	No	ID=3-34276080-34276101-CCTC,3-34276134-34276160-TTCC,3-34276161-34276182-CTTC;MOTIFS=TTCC,CCTC,CTTC;STRUC=<VC158322>,ID=3-34276108-34276133-CCTC;MOTIFS=CCTC;STRUC=<TR2356232>	HPRC,HGSVC,1KG-ONT	Yes	2.538	Yes	NA,NA	NA	NA
chr3:34276147	95285	INS	1153	0.9669	0.1575	3	NA	NA	NA	NA	NA	NA	NA	NA	NA	No	ID=3-34276080-34276101-CCTC,3-34276134-34276160-TTCC,3-34276161-34276182-CTTC;MOTIFS=TTCC,CCTC,CTTC;STRUC=<VC158322>	NA	Yes	2.538	No	NA,NA	NA	NA
chr3:34279080	95286	INS	52	0.8396	0.6243	14	NA	NA	NA	NA	NA	NA	NA	NA	NA	No	NA	NA	No	3.322	Yes	NA,NA	NA	NA
chr3:34279110	95287	INS	56	0.9117	0.3254	1	NA	NA	NA	NA	NA	NA	NA	NA	NA	No	ID=3-34279080-34279128-CCTT;MOTIFS=CCTT;STRUC=<TR2356235>	NA	No	3.322	No	NA,NA	NA	NA
chr3:34287309	95288	DEL	56	0.8744	0.4812	1	NA	NA	NA	NA	NA	NA	NA	NA	NA	No	ID=3-34287319-34287330-TTA;MOTIFS=TTA;STRUC=<TR2356248>	NA	Yes	1.858	No	NA,NA	NA	NA
chr3:34295452	95289	INS	60	0.8434	0.5753	4	NA	NA	NA	NA	NA	NA	NA	NA	NA	No	NA	NA	No	5.066	Yes	NA,NA	NA	NA
chr3:34295485	95291	DEL	60	0.8984	0.3945	5	NA	NA	NA	NA	NA	NA	NA	NA	NA	No	ID=3-34295485-34295602-ATATCAGAGGTCAGCTTGGAGCCATGTAGG;MOTIFS=ATATCAGAGGTCAGCTTGGAGCCATGTAGG;STRUC=<TR2356259>	HGSVC	No	4.94	Yes	NA,NA	NA	NA
chr3:34295485	95290	INS	150	0.8493	0.5573	1	NA	NA	NA	NA	NA	NA	NA	NA	NA	No	NA	NA	No	3.317	No	NA,NA	NA	NA
chr3:34295515	95293	INS	210	0.8571	0.5484	5	NA	NA	NA	NA	NA	NA	NA	NA	NA	No	ID=3-34295485-34295602-ATATCAGAGGTCAGCTTGGAGCCATGTAGG;MOTIFS=ATATCAGAGGTCAGCTTGGAGCCATGTAGG;STRUC=<TR2356259>	NA	No	6.527	No	NA,NA	NA	NA
chr3:34295515	95292	INS	90	0.8347	0.5906	19	NA	NA	NA	NA	NA	NA	NA	NA	NA	No	ID=3-34295485-34295602-ATATCAGAGGTCAGCTTGGAGCCATGTAGG;MOTIFS=ATATCAGAGGTCAGCTTGGAGCCATGTAGG;STRUC=<TR2356259>	HGSVC	No	6.527	Yes	NA,NA	NA	NA
chr3:34295636	95294	INS	90	0.8421	0.5718	22	NA	NA	NA	NA	NA	NA	NA	NA	NA	No	NA	HGSVC	No	1.82	Yes	NA,NA	NA	NA
chr3:34318809	95295	DEL	62	0.8842	0.4067	30	NA	NA	NA	NA	NA	NA	NA	NA	NA	No	ID=3-34318806-34318815-TA;MOTIFS=TA;STRUC=<TR2356289>,ID=3-34318818-34318827-TA;MOTIFS=TA;STRUC=<TR2356290>,ID=3-34318824-34318837-TATG;MOTIFS=TATG;STRUC=<TR2356291>,ID=3-34318838-34318847-TA;MOTIFS=TA;STRUC=<TR2356292>,ID=3-34318848-34318860-TA;MOTIFS=TA;STRUC=<TR2356293>,ID=3-34318861-34318874-ACAT;MOTIFS=ACAT;STRUC=<TR2356294>	HPRC	Yes	0.087	Yes	NA,NA	NA	NA
chr3:34318813	95296	DEL	58	0.8839	0.4382	1	NA	NA	NA	NA	NA	NA	NA	NA	NA	No	ID=3-34318806-34318815-TA;MOTIFS=TA;STRUC=<TR2356289>,ID=3-34318818-34318827-TA;MOTIFS=TA;STRUC=<TR2356290>,ID=3-34318824-34318837-TATG;MOTIFS=TATG;STRUC=<TR2356291>,ID=3-34318838-34318847-TA;MOTIFS=TA;STRUC=<TR2356292>,ID=3-34318848-34318860-TA;MOTIFS=TA;STRUC=<TR2356293>,ID=3-34318861-34318874-ACAT;MOTIFS=ACAT;STRUC=<TR2356294>	HPRC	Yes	0.095	No	NA,NA	NA	NA
chr3:34318851	95297	INS	50	0.8358	0.5947	2	NA	NA	NA	NA	NA	NA	NA	NA	NA	No	ID=3-34318848-34318860-TA;MOTIFS=TA;STRUC=<TR2356293>	NA	Yes	1.616	No	NA,NA	NA	NA
chr3:34375346	95298	INS	339	0.8795	0.4001	2	NA	NA	NA	NA	NA	NA	NA	NA	NA	No	NA	NA	Yes	3.322	No	NA,NA	NA	NA
chr3:34418812	95299	INS	56	0.8832	0.4422	38	NA	NA	NA	NA	NA	NA	NA	NA	NA	No	NA	HGSVC,1KG-ONT	Yes	0.03	Yes	NA,NA	NA	NA
chr3:34434318	95300	DEL	71	0.8711	0.4821	44	NA	NA	NA	NA	NA	NA	NA	NA	NA	No	NA	1KG-ONT	Yes	1.384	Yes	NA,NA	NA	NA
chr3:34449820	95301	INS	123	0.8315	0.6238	68	NA	NA	NA	NA	NA	NA	NA	NA	NA	No	NA	HGSVC,1KG-ONT	Yes	4.801	Yes	NA,NA	NA	NA
chr3:34449820	95302	INS	137	0.8603	0.541	40	NA	NA	NA	NA	NA	NA	NA	NA	NA	No	NA	HGSVC,1KG-ONT	Yes	4.801	Yes	NA,NA	NA	NA
chr3:34449820	95303	INS	154	0.8529	0.5101	3	NA	NA	NA	NA	NA	NA	NA	NA	NA	No	NA	HGSVC,1KG-ONT	Yes	4.801	No	NA,NA	NA	NA
chr3:34490648	95304	DEL	169	0.8106	0.6603	244	NA	NA	NA	NA	NA	NA	NA	NA	NA	No	NA	HPRC,HGSVC,1KG-ONT	Yes	1.483	Yes	NA,NA	NA	NA
chr3:34519068	95305	INS	66	0.8378	0.618	46	NA	NA	NA	NA	NA	NA	NA	NA	NA	No	NA	HGSVC,1KG-ONT	No	2.538	Yes	NA,NA	NA	NA
chr3:34519159	95306	DEL	82	0.8733	0.4732	452	NA	NA	NA	NA	NA	NA	NA	NA	NA	No	NA	HPRC,HGSVC,1KG-ONT	No	1.725	Yes	NA,NA	NA	NA
chr3:34528085	95307	DEL	56	0.8633	0.5104	1	NA	NA	NA	NA	NA	NA	NA	NA	NA	No	ID=3-34528071-34528099-AAATATA,3-34528085-34528141-AAATATAAAATATATTTTATATTTATAT;MOTIFS=AAATATAAAATATATTTTATATTTATAT,AAATATA;STRUC=<VC158339>	NA	Yes	1.052	No	NA,NA	NA	NA
chr3:34559438	95308	DEL	96	0.9101	0.4986	1	NA	NA	NA	NA	NA	NA	NA	NA	NA	No	NA	HPRC	No	4.601	No	NA,NA	NA	NA
chr3:34604739	95309	DEL	386	0.8544	0.5478	1	NA	NA	NA	NA	NA	NA	NA	NA	NA	No	NA	NA	Yes	0.474	No	NA,NA	NA	NA
chr3:34605799	95310	DEL	3038	0.9249	0.4527	1	NA	NA	NA	NA	NA	NA	NA	NA	NA	No	ID=3-34606176-34606187-TC;MOTIFS=TC;STRUC=<TR2356623>,ID=3-34606202-34606217-CA;MOTIFS=CA;STRUC=<TR2356624>,ID=3-34606287-34606307-TCTTC;MOTIFS=TCTTC;STRUC=<TR2356625>,ID=3-34606536-34606553-CT;MOTIFS=CT;STRUC=<TR2356626>,ID=3-34608243-34608251-T;MOTIFS=T;STRUC=<TR2356627>,ID=3-34608483-34608495-ATT;MOTIFS=ATT;STRUC=<TR2356628>,ID=3-34608493-34608508-T;MOTIFS=T;STRUC=(T)n	HPRC	No	0.283	No	NA,NA	NA	NA
chr3:34644294	95311	INS	84	0.8739	0.4539	27	NA	NA	NA	NA	NA	NA	NA	NA	NA	No	NA	1KG-ONT	No	1.616	Yes	NA,NA	NA	NA
chr3:34676329	95313	INS	99	0.884	0.4581	1	NA	NA	NA	NA	NA	NA	NA	NA	NA	No	NA	NA	No	3.322	Yes	NA,NA	NA	NA
chr3:34676329	95312	INS	66	0.8299	0.6146	77	NA	NA	NA	NA	NA	NA	NA	NA	NA	No	NA	HPRC,HGSVC,1KG-ONT	No	3.322	Yes	NA,NA	NA	NA
chr3:34681342	95315	INS	321	0.9889	0.0243	163	NA	NA	NA	NA	NA	NA	NA	NA	NA	No	NA	HPRC,HGSVC,1KG-ONT	Yes	1.908	Yes	NA,NA	NA	NA
chr3:34681342	95314	INS	319	0.9469	0.2075	24	NA	NA	NA	NA	NA	NA	NA	NA	NA	No	NA	HPRC,HGSVC,1KG-ONT	Yes	1.908	Yes	NA,NA	NA	NA
chr3:34704079	95316	INS	69	0.8018	0.6837	2	NA	NA	NA	NA	NA	NA	NA	NA	NA	No	ID=3-34703902-34703912-TA,3-34704089-34704098-TA,3-34704125-34704134-TA,3-34704161-34704170-TA;MOTIFS=TA;STRUC=<VC158356>	HPRC,HGSVC	No	0.123	Yes	NA,NA	NA	NA
chr3:34704553	95317	DEL	70	0.8431	0.5604	48	NA	NA	NA	NA	NA	NA	NA	NA	NA	No	ID=3-34704425-34704451-ATTTAT,3-34704499-34704505-AT,3-34704502-34704514-TATT,3-34704525-34704535-AT,3-34704553-34704669-ATATTATATATAGATATATTTATTATATATAATAG,3-34704761-34704770-TA,3-34704840-34704849-TA,3-34704850-34704859-TA;MOTIFS=TATT,TA,ATATTATATATAGATATATTTATTATATATAATAG,AT,ATTTAT;STRUC=<VC158357>	HPRC,HGSVC,1KG-ONT	No	0.026	Yes	NA,NA	NA	NA
chr3:34704588	95318	DEL	75	0.8026	0.6915	394	NA	NA	NA	NA	NA	NA	NA	NA	NA	No	ID=3-34704425-34704451-ATTTAT,3-34704499-34704505-AT,3-34704502-34704514-TATT,3-34704525-34704535-AT,3-34704553-34704669-ATATTATATATAGATATATTTATTATATATAATAG,3-34704761-34704770-TA,3-34704840-34704849-TA,3-34704850-34704859-TA;MOTIFS=TATT,TA,ATATTATATATAGATATATTTATTATATATAATAG,AT,ATTTAT;STRUC=<VC158357>	HPRC,HGSVC,1KG-ONT	No	0.026	Yes	NA,NA	NA	NA
chr3:34705347	95319	INS	56	0.8174	0.6434	9	NA	NA	NA	NA	NA	NA	NA	NA	NA	No	ID=3-34705228-34705237-AT,3-34705284-34705293-AT,3-34705303-34705312-TA,3-34705337-34705346-TA,3-34705452-34705461-AT,3-34705650-34705661-AT;MOTIFS=TA,AT;STRUC=<VC158358>	HPRC,HGSVC	Yes	1.616	Yes	NA,NA	NA	NA
chr3:34705536	95320	INS	68	0.8402	0.5525	8	NA	NA	NA	NA	NA	NA	NA	NA	NA	No	ID=3-34705228-34705237-AT,3-34705284-34705293-AT,3-34705303-34705312-TA,3-34705337-34705346-TA,3-34705452-34705461-AT,3-34705650-34705661-AT;MOTIFS=TA,AT;STRUC=<VC158358>	HPRC,HGSVC	No	1.616	Yes	NA,NA	NA	NA
chr3:34711360	95321	DEL	69	0.8199	0.6333	1	NA	NA	NA	NA	NA	NA	NA	NA	NA	No	NA	NA	No	4.094	No	NA,NA	NA	NA
chr3:34793390	95322	DEL	1153	0.8267	0.6772	1	NA	NA	NA	NA	NA	NA	NA	NA	NA	No	NA	NA	Yes	2.599	No	NA,NA	NA	NA
chr3:34818285	95324	INS	106	0.8159	0.6872	11	NA	NA	NA	NA	NA	NA	NA	NA	NA	No	NA	HPRC,HGSVC,1KG-ONT	Yes	5.372	Yes	NA,NA	NA	NA
chr3:34818285	95323	INS	104	0.9305	0.2699	1032	NA	NA	NA	NA	NA	NA	NA	NA	NA	No	NA	HPRC,HGSVC,1KG-ONT	Yes	5.372	Yes	NA,NA	NA	NA
chr3:34850476	95325	DEL	57	0.8095	0.6727	5	NA	NA	NA	NA	NA	NA	NA	NA	NA	No	NA	HPRC,HGSVC	No	0.032	Yes	NA,NA	NA	NA
chr3:34850483	95326	DEL	109	0.8722	0.4808	11	NA	NA	NA	NA	NA	NA	NA	NA	NA	No	NA	HPRC,HGSVC,1KG-ONT	No	0.546	Yes	NA,NA	NA	NA
chr3:34850488	95327	DEL	119	0.927	0.2784	485	NA	NA	NA	NA	NA	NA	NA	NA	NA	No	NA	HPRC,HGSVC,1KG-ONT	No	0.543	Yes	NA,NA	NA	NA
chr3:34850498	95328	DEL	69	0.9127	0.34	7	NA	NA	NA	NA	NA	NA	NA	NA	NA	No	NA	HPRC,HGSVC	No	0.467	Yes	NA,NA	NA	NA
chr3:34850527	95329	DEL	75	0.8596	0.5434	2	NA	NA	NA	NA	NA	NA	NA	NA	NA	No	NA	HPRC,HGSVC	No	0.607	Yes	NA,NA	NA	NA
chr3:34850546	95330	INS	54	0.8455	0.6656	4	NA	NA	NA	NA	NA	NA	NA	NA	NA	No	NA	HPRC,HGSVC,1KG-ONT	No	2.998	Yes	NA,NA	NA	NA
chr3:34850568	95331	DEL	53	0.8135	0.6697	6	NA	NA	NA	NA	NA	NA	NA	NA	NA	No	NA	HPRC,HGSVC	No	0.432	Yes	NA,NA	NA	NA
chr3:34850581	95332	INS	175	0.8692	0.6683	5	NA	NA	NA	NA	NA	NA	NA	NA	NA	No	NA	HPRC	Yes	3.322	Yes	NA,NA	NA	NA
chr3:34850604	95335	INS	54	0.8673	0.4656	1	NA	NA	NA	NA	NA	NA	NA	NA	NA	No	NA	HPRC,HGSVC,1KG-ONT	Yes	3.322	No	NA,NA	NA	NA
chr3:34850604	95334	INS	107	0.8051	0.68	1	NA	NA	NA	NA	NA	NA	NA	NA	NA	No	NA	NA	Yes	3.322	No	NA,NA	NA	NA
chr3:34850604	95333	INS	71	0.8691	0.4863	101	NA	NA	NA	NA	NA	NA	NA	NA	NA	No	NA	HPRC,HGSVC,1KG-ONT	Yes	3.322	Yes	NA,NA	NA	NA
chr3:34890126	95336	DEL	76	0.8975	0.383	3	NA	NA	NA	NA	NA	NA	NA	NA	NA	No	ID=3-34890116-34890145-TCCC,3-34890154-34890196-CCTT,3-34890202-34890225-CCTC,3-34890222-34890237-CCTT,3-34890242-34890255-CCTT,3-34890266-34890281-TTTTC;MOTIFS=TCCC,CCTC,CCTT,TTTTC;STRUC=<VC158372>	HPRC,HGSVC,1KG-ONT	No	0.794	No	NA,NA	NA	NA
chr3:34890130	95338	DEL	72	0.9387	0.2412	110	NA	NA	NA	NA	NA	NA	NA	NA	NA	No	ID=3-34890116-34890145-TCCC,3-34890154-34890196-CCTT,3-34890202-34890225-CCTC,3-34890222-34890237-CCTT,3-34890242-34890255-CCTT,3-34890266-34890281-TTTTC;MOTIFS=TCCC,CCTC,CCTT,TTTTC;STRUC=<VC158372>	HPRC,HGSVC,1KG-ONT	No	0.794	Yes	NA,NA	NA	NA
chr3:34890130	95337	DEL	68	0.8698	0.643	6	NA	NA	NA	NA	NA	NA	NA	NA	NA	No	ID=3-34890116-34890145-TCCC,3-34890154-34890196-CCTT,3-34890202-34890225-CCTC,3-34890222-34890237-CCTT,3-34890242-34890255-CCTT,3-34890266-34890281-TTTTC;MOTIFS=TCCC,CCTC,CCTT,TTTTC;STRUC=<VC158372>	HPRC,HGSVC,1KG-ONT	No	0.794	Yes	NA,NA	NA	NA
chr3:34980494	95339	INS	329	0.9296	0.2713	8	NA	NA	NA	NA	NA	NA	NA	NA	NA	No	NA	HPRC	No	0.692	Yes	NA,NA	NA	NA
chr3:35010165	95340	DEL	328	0.9971	0.001	1067	NA	NA	NA	NA	NA	NA	NA	NA	NA	No	ID=3-35010084-35010093-T,3-35010176-35010205-T;MOTIFS=T;STRUC=<VC158378>	HPRC,HGSVC,1KG-ONT	Yes	0.211	Yes	NA,NA	NA	NA
chr3:35075823	95341	DEL	56	0.8399	0.611	8	NA	NA	NA	NA	NA	NA	NA	NA	NA	No	ID=3-35075780-35075791-TG,3-35075790-35075798-TA,3-35075840-35075850-TA,3-35075868-35075878-TA,3-35075896-35075906-TA,3-35075921-35075932-TG;MOTIFS=TA,TG;STRUC=<VC158386>	HGSVC,1KG-ONT	No	0.245	Yes	NA,NA	NA	NA
chr3:35088151	95344	INS	52	0.8977	0.3961	2	NA	NA	NA	NA	NA	NA	NA	NA	NA	No	NA	HPRC	Yes	1.616	No	NA,NA	NA	NA
chr3:35088151	95343	INS	86	0.839	0.5992	3	NA	NA	NA	NA	NA	NA	NA	NA	NA	No	NA	HPRC,HGSVC	Yes	1.616	Yes	NA,NA	NA	NA
chr3:35088151	95342	INS	50	0.9053	0.3498	35	NA	NA	NA	NA	NA	NA	NA	NA	NA	No	NA	HPRC	Yes	1.616	Yes	NA,NA	NA	NA
chr3:35088152	95346	INS	77	0.8915	0.4132	5	NA	NA	NA	NA	NA	NA	NA	NA	NA	No	ID=3-35088171-35088183-TA;MOTIFS=TA;STRUC=(TA)n	HPRC,HGSVC	Yes	1.616	Yes	NA,NA	NA	NA
chr3:35088152	95347	INS	107	0.8454	0.5704	1	NA	NA	NA	NA	NA	NA	NA	NA	NA	No	ID=3-35088171-35088183-TA;MOTIFS=TA;STRUC=(TA)n	HPRC,HGSVC	Yes	1.616	No	NA,NA	NA	NA
chr3:35088152	95345	INS	72	0.833	0.6267	1	NA	NA	NA	NA	NA	NA	NA	NA	NA	No	ID=3-35088171-35088183-TA;MOTIFS=TA;STRUC=(TA)n	HPRC,HGSVC	Yes	1.616	No	NA,NA	NA	NA
chr3:35088153	95348	INS	67	0.8268	0.6377	2	NA	NA	NA	NA	NA	NA	NA	NA	NA	No	ID=3-35088171-35088183-TA;MOTIFS=TA;STRUC=(TA)n	HPRC,HGSVC	Yes	1.616	No	NA,NA	NA	NA
chr3:35121253	95349	INS	1354	0.8626	0.5502	1	NA	NA	NA	NA	NA	NA	NA	NA	NA	No	NA	NA	No	1.616	No	NA,NA	NA	NA
chr3:35142443	95350	INS	166	0.8418	0.576	107	NA	NA	NA	NA	NA	NA	NA	NA	NA	No	ID=3-35142310-35142324-TA,3-35142331-35142340-AT,3-35142345-35142355-AT,3-35142403-35142415-TA;MOTIFS=TA,AT;STRUC=<VC158393>	HPRC,HGSVC	No	1.616	Yes	NA,NA	NA	NA
chr3:35142443	95354	INS	140	0.8249	0.6375	183	NA	NA	NA	NA	NA	NA	NA	NA	NA	No	ID=3-35142310-35142324-TA,3-35142331-35142340-AT,3-35142345-35142355-AT,3-35142403-35142415-TA;MOTIFS=TA,AT;STRUC=<VC158393>	HPRC,HGSVC,1KG-ONT	No	1.616	Yes	NA,NA	NA	NA
chr3:35142443	95351	INS	196	0.8216	0.6849	15	NA	NA	NA	NA	NA	NA	NA	NA	NA	No	ID=3-35142310-35142324-TA,3-35142331-35142340-AT,3-35142345-35142355-AT,3-35142403-35142415-TA;MOTIFS=TA,AT;STRUC=<VC158393>	HPRC,HGSVC	No	1.616	Yes	NA,NA	NA	NA
chr3:35142443	95352	INS	250	0.8926	0.3766	9	NA	NA	NA	NA	NA	NA	NA	NA	NA	No	ID=3-35142310-35142324-TA,3-35142331-35142340-AT,3-35142345-35142355-AT,3-35142403-35142415-TA;MOTIFS=TA,AT;STRUC=<VC158393>	HPRC,HGSVC	No	1.616	Yes	NA,NA	NA	NA
chr3:35142443	95355	INS	222	0.9519	0.199	78	NA	NA	NA	NA	NA	NA	NA	NA	NA	No	ID=3-35142310-35142324-TA,3-35142331-35142340-AT,3-35142345-35142355-AT,3-35142403-35142415-TA;MOTIFS=TA,AT;STRUC=<VC158393>	HPRC,HGSVC	No	1.616	Yes	NA,NA	NA	NA
chr3:35142443	95356	INS	306	0.8631	0.6169	1	NA	NA	NA	NA	NA	NA	NA	NA	NA	No	ID=3-35142310-35142324-TA,3-35142331-35142340-AT,3-35142345-35142355-AT,3-35142403-35142415-TA;MOTIFS=TA,AT;STRUC=<VC158393>	HPRC,HGSVC	No	1.616	No	NA,NA	NA	NA
chr3:35142443	95357	INS	194	0.8374	0.5872	76	NA	NA	NA	NA	NA	NA	NA	NA	NA	No	ID=3-35142310-35142324-TA,3-35142331-35142340-AT,3-35142345-35142355-AT,3-35142403-35142415-TA;MOTIFS=TA,AT;STRUC=<VC158393>	HPRC,HGSVC	No	1.616	Yes	NA,NA	NA	NA
chr3:35142443	95358	INS	334	0.9261	0.3153	1	NA	NA	NA	NA	NA	NA	NA	NA	NA	No	ID=3-35142310-35142324-TA,3-35142331-35142340-AT,3-35142345-35142355-AT,3-35142403-35142415-TA;MOTIFS=TA,AT;STRUC=<VC158393>	NA	No	1.616	No	NA,NA	NA	NA
chr3:35142443	95364	DEL	168	0.8403	0.5528	4	NA	NA	NA	NA	NA	NA	NA	NA	NA	No	ID=3-35142310-35142324-TA,3-35142331-35142340-AT,3-35142345-35142355-AT,3-35142403-35142415-TA;MOTIFS=TA,AT;STRUC=<VC158393>,ID=3-35142443-35142680-ATGTATGTATATATGTATATACATATAT;MOTIFS=ATGTATGTATATATGTATATACATATAT;STRUC=<TR2357321>	HPRC,HGSVC,1KG-ONT	No	0.172	No	NA,NA	NA	NA
chr3:35142443	95363	DEL	140	0.9593	0.1799	7	NA	NA	NA	NA	NA	NA	NA	NA	NA	No	ID=3-35142310-35142324-TA,3-35142331-35142340-AT,3-35142345-35142355-AT,3-35142403-35142415-TA;MOTIFS=TA,AT;STRUC=<VC158393>,ID=3-35142443-35142680-ATGTATGTATATATGTATATACATATAT;MOTIFS=ATGTATGTATATATGTATATACATATAT;STRUC=<TR2357321>	HPRC,HGSVC,1KG-ONT	No	0.016	No	NA,NA	NA	NA
chr3:35142443	95362	DEL	84	0.8944	0.3729	151	NA	NA	NA	NA	NA	NA	NA	NA	NA	No	ID=3-35142310-35142324-TA,3-35142331-35142340-AT,3-35142345-35142355-AT,3-35142403-35142415-TA;MOTIFS=TA,AT;STRUC=<VC158393>,ID=3-35142443-35142680-ATGTATGTATATATGTATATACATATAT;MOTIFS=ATGTATGTATATATGTATATACATATAT;STRUC=<TR2357321>	HPRC,HGSVC	No	0.007	Yes	NA,NA	NA	NA
chr3:35142443	95361	DEL	56	0.9791	0.1273	375	NA	NA	NA	NA	NA	NA	NA	NA	NA	No	ID=3-35142310-35142324-TA,3-35142331-35142340-AT,3-35142345-35142355-AT,3-35142403-35142415-TA;MOTIFS=TA,AT;STRUC=<VC158393>,ID=3-35142443-35142680-ATGTATGTATATATGTATATACATATAT;MOTIFS=ATGTATGTATATATGTATATACATATAT;STRUC=<TR2357321>	HPRC,HGSVC,1KG-ONT	No	0.003	Yes	NA,NA	NA	NA
chr3:35142443	95359	INS	64	0.8251	0.6619	2	NA	NA	NA	NA	NA	NA	NA	NA	NA	No	ID=3-35142310-35142324-TA,3-35142331-35142340-AT,3-35142345-35142355-AT,3-35142403-35142415-TA;MOTIFS=TA,AT;STRUC=<VC158393>	HPRC,HGSVC,1KG-ONT	No	1.616	Yes	NA,NA	NA	NA
chr3:35142443	95360	INS	56	0.8604	0.5025	65	NA	NA	NA	NA	NA	NA	NA	NA	NA	No	ID=3-35142310-35142324-TA,3-35142331-35142340-AT,3-35142345-35142355-AT,3-35142403-35142415-TA;MOTIFS=TA,AT;STRUC=<VC158393>	HPRC,HGSVC,1KG-ONT	No	1.616	Yes	NA,NA	NA	NA
chr3:35142443	95353	INS	110	0.8079	0.6702	304	NA	NA	NA	NA	NA	NA	NA	NA	NA	No	ID=3-35142310-35142324-TA,3-35142331-35142340-AT,3-35142345-35142355-AT,3-35142403-35142415-TA;MOTIFS=TA,AT;STRUC=<VC158393>	HPRC,HGSVC,1KG-ONT	No	1.616	Yes	NA,NA	NA	NA
chr3:35142450	95365	DEL	156	0.8443	0.594	1	NA	NA	NA	NA	NA	NA	NA	NA	NA	No	ID=3-35142310-35142324-TA,3-35142331-35142340-AT,3-35142345-35142355-AT,3-35142403-35142415-TA;MOTIFS=TA,AT;STRUC=<VC158393>,ID=3-35142443-35142680-ATGTATGTATATATGTATATACATATAT;MOTIFS=ATGTATGTATATATGTATATACATATAT;STRUC=<TR2357321>	HPRC,HGSVC,1KG-ONT	No	0.011	No	NA,NA	NA	NA
chr3:35142450	95366	DEL	184	0.8071	0.6916	73	NA	NA	NA	NA	NA	NA	NA	NA	NA	No	ID=3-35142310-35142324-TA,3-35142331-35142340-AT,3-35142345-35142355-AT,3-35142403-35142415-TA;MOTIFS=TA,AT;STRUC=<VC158393>,ID=3-35142443-35142680-ATGTATGTATATATGTATATACATATAT;MOTIFS=ATGTATGTATATATGTATATACATATAT;STRUC=<TR2357321>	HPRC,HGSVC,1KG-ONT	No	0.364	Yes	NA,NA	NA	NA
chr3:35142467	95367	INS	54	0.8874	0.3977	70	NA	NA	NA	NA	NA	NA	NA	NA	NA	No	ID=3-35142310-35142324-TA,3-35142331-35142340-AT,3-35142345-35142355-AT,3-35142403-35142415-TA;MOTIFS=TA,AT;STRUC=<VC158393>,ID=3-35142443-35142680-ATGTATGTATATATGTATATACATATAT;MOTIFS=ATGTATGTATATATGTATATACATATAT;STRUC=<TR2357321>	HPRC,HGSVC,1KG-ONT	No	1.616	Yes	NA,NA	NA	NA
chr3:35142467	95368	INS	82	0.8618	0.5076	87	NA	NA	NA	NA	NA	NA	NA	NA	NA	No	ID=3-35142310-35142324-TA,3-35142331-35142340-AT,3-35142345-35142355-AT,3-35142403-35142415-TA;MOTIFS=TA,AT;STRUC=<VC158393>,ID=3-35142443-35142680-ATGTATGTATATATGTATATACATATAT;MOTIFS=ATGTATGTATATATGTATATACATATAT;STRUC=<TR2357321>	HPRC,HGSVC,1KG-ONT	No	1.616	Yes	NA,NA	NA	NA
chr3:35142468	95369	INS	176	0.8274	0.655	5	NA	NA	NA	NA	NA	NA	NA	NA	NA	No	ID=3-35142310-35142324-TA,3-35142331-35142340-AT,3-35142345-35142355-AT,3-35142403-35142415-TA;MOTIFS=TA,AT;STRUC=<VC158393>,ID=3-35142443-35142680-ATGTATGTATATATGTATATACATATAT;MOTIFS=ATGTATGTATATATGTATATACATATAT;STRUC=<TR2357321>	HPRC,HGSVC	No	1.616	Yes	NA,NA	NA	NA
chr3:35142480	95370	INS	61	0.8393	0.5894	6	NA	NA	NA	NA	NA	NA	NA	NA	NA	No	ID=3-35142310-35142324-TA,3-35142331-35142340-AT,3-35142345-35142355-AT,3-35142403-35142415-TA;MOTIFS=TA,AT;STRUC=<VC158393>,ID=3-35142443-35142680-ATGTATGTATATATGTATATACATATAT;MOTIFS=ATGTATGTATATATGTATATACATATAT;STRUC=<TR2357321>	HPRC,HGSVC,1KG-ONT	No	1.616	Yes	NA,NA	NA	NA
chr3:35142488	95371	INS	91	0.8876	0.4342	2	NA	NA	NA	NA	NA	NA	NA	NA	NA	No	ID=3-35142310-35142324-TA,3-35142331-35142340-AT,3-35142345-35142355-AT,3-35142403-35142415-TA;MOTIFS=TA,AT;STRUC=<VC158393>,ID=3-35142443-35142680-ATGTATGTATATATGTATATACATATAT;MOTIFS=ATGTATGTATATATGTATATACATATAT;STRUC=<TR2357321>	HPRC,HGSVC,1KG-ONT	No	1.616	No	NA,NA	NA	NA
chr3:35142495	95372	INS	50	0.801	0.6849	13	NA	NA	NA	NA	NA	NA	NA	NA	NA	No	ID=3-35142310-35142324-TA,3-35142331-35142340-AT,3-35142345-35142355-AT,3-35142403-35142415-TA;MOTIFS=TA,AT;STRUC=<VC158393>,ID=3-35142443-35142680-ATGTATGTATATATGTATATACATATAT;MOTIFS=ATGTATGTATATATGTATATACATATAT;STRUC=<TR2357321>	HPRC,HGSVC,1KG-ONT	No	1.616	Yes	NA,NA	NA	NA
chr3:35142498	95373	DEL	116	0.8723	0.4624	24	NA	NA	NA	NA	NA	NA	NA	NA	NA	No	ID=3-35142310-35142324-TA,3-35142331-35142340-AT,3-35142345-35142355-AT,3-35142403-35142415-TA;MOTIFS=TA,AT;STRUC=<VC158393>,ID=3-35142443-35142680-ATGTATGTATATATGTATATACATATAT;MOTIFS=ATGTATGTATATATGTATATACATATAT;STRUC=<TR2357321>	HPRC,HGSVC	No	0.003	Yes	NA,NA	NA	NA
chr3:35142501	95374	INS	53	0.8691	0.6629	3	NA	NA	NA	NA	NA	NA	NA	NA	NA	No	ID=3-35142310-35142324-TA,3-35142331-35142340-AT,3-35142345-35142355-AT,3-35142403-35142415-TA;MOTIFS=TA,AT;STRUC=<VC158393>,ID=3-35142443-35142680-ATGTATGTATATATGTATATACATATAT;MOTIFS=ATGTATGTATATATGTATATACATATAT;STRUC=<TR2357321>	HPRC,HGSVC,1KG-ONT	No	1.616	Yes	NA,NA	NA	NA
chr3:35142514	95375	DEL	58	0.854	0.5316	10	NA	NA	NA	NA	NA	NA	NA	NA	NA	No	ID=3-35142310-35142324-TA,3-35142331-35142340-AT,3-35142345-35142355-AT,3-35142403-35142415-TA;MOTIFS=TA,AT;STRUC=<VC158393>,ID=3-35142443-35142680-ATGTATGTATATATGTATATACATATAT;MOTIFS=ATGTATGTATATATGTATATACATATAT;STRUC=<TR2357321>	HPRC,HGSVC,1KG-ONT	No	0.003	Yes	NA,NA	NA	NA
chr3:35142551	95377	DEL	64	0.8803	0.5253	7	NA	NA	NA	NA	NA	NA	NA	NA	NA	No	ID=3-35142310-35142324-TA,3-35142331-35142340-AT,3-35142345-35142355-AT,3-35142403-35142415-TA;MOTIFS=TA,AT;STRUC=<VC158393>,ID=3-35142443-35142680-ATGTATGTATATATGTATATACATATAT;MOTIFS=ATGTATGTATATATGTATATACATATAT;STRUC=<TR2357321>	HPRC,HGSVC,1KG-ONT	No	0.003	No	NA,NA	NA	NA
chr3:35142551	95376	INS	80	0.8302	0.6022	6	NA	NA	NA	NA	NA	NA	NA	NA	NA	No	ID=3-35142310-35142324-TA,3-35142331-35142340-AT,3-35142345-35142355-AT,3-35142403-35142415-TA;MOTIFS=TA,AT;STRUC=<VC158393>,ID=3-35142443-35142680-ATGTATGTATATATGTATATACATATAT;MOTIFS=ATGTATGTATATATGTATATACATATAT;STRUC=<TR2357321>	HPRC,HGSVC,1KG-ONT	No	1.616	Yes	NA,NA	NA	NA
chr3:35142554	95378	DEL	60	0.835	0.6252	40	NA	NA	NA	NA	NA	NA	NA	NA	NA	No	ID=3-35142310-35142324-TA,3-35142331-35142340-AT,3-35142345-35142355-AT,3-35142403-35142415-TA;MOTIFS=TA,AT;STRUC=<VC158393>,ID=3-35142443-35142680-ATGTATGTATATATGTATATACATATAT;MOTIFS=ATGTATGTATATATGTATATACATATAT;STRUC=<TR2357321>	HPRC,HGSVC,1KG-ONT	No	0.003	Yes	NA,NA	NA	NA
chr3:35142581	95380	INS	116	0.8865	0.4148	21	NA	NA	NA	NA	NA	NA	NA	NA	NA	No	ID=3-35142310-35142324-TA,3-35142331-35142340-AT,3-35142345-35142355-AT,3-35142403-35142415-TA;MOTIFS=TA,AT;STRUC=<VC158393>,ID=3-35142443-35142680-ATGTATGTATATATGTATATACATATAT;MOTIFS=ATGTATGTATATATGTATATACATATAT;STRUC=<TR2357321>	HPRC,HGSVC,1KG-ONT	No	1.616	Yes	NA,NA	NA	NA
chr3:35142581	95379	INS	88	0.8704	0.4856	8	NA	NA	NA	NA	NA	NA	NA	NA	NA	No	ID=3-35142310-35142324-TA,3-35142331-35142340-AT,3-35142345-35142355-AT,3-35142403-35142415-TA;MOTIFS=TA,AT;STRUC=<VC158393>,ID=3-35142443-35142680-ATGTATGTATATATGTATATACATATAT;MOTIFS=ATGTATGTATATATGTATATACATATAT;STRUC=<TR2357321>	HPRC,HGSVC,1KG-ONT	No	1.616	Yes	NA,NA	NA	NA
chr3:35142586	95381	INS	64	0.8705	0.4833	2	NA	NA	NA	NA	NA	NA	NA	NA	NA	No	ID=3-35142310-35142324-TA,3-35142331-35142340-AT,3-35142345-35142355-AT,3-35142403-35142415-TA;MOTIFS=TA,AT;STRUC=<VC158393>,ID=3-35142443-35142680-ATGTATGTATATATGTATATACATATAT;MOTIFS=ATGTATGTATATATGTATATACATATAT;STRUC=<TR2357321>	HPRC,HGSVC,1KG-ONT	No	1.616	No	NA,NA	NA	NA
chr3:35142601	95382	DEL	55	0.9168	0.5819	30	NA	NA	NA	NA	NA	NA	NA	NA	NA	No	ID=3-35142310-35142324-TA,3-35142331-35142340-AT,3-35142345-35142355-AT,3-35142403-35142415-TA;MOTIFS=TA,AT;STRUC=<VC158393>,ID=3-35142443-35142680-ATGTATGTATATATGTATATACATATAT;MOTIFS=ATGTATGTATATATGTATATACATATAT;STRUC=<TR2357321>	HPRC,HGSVC,1KG-ONT	No	0.065	Yes	NA,NA	NA	NA
chr3:35142624	95383	INS	85	0.8151	0.6447	39	NA	NA	NA	NA	NA	NA	NA	NA	NA	No	ID=3-35142310-35142324-TA,3-35142331-35142340-AT,3-35142345-35142355-AT,3-35142403-35142415-TA;MOTIFS=TA,AT;STRUC=<VC158393>,ID=3-35142443-35142680-ATGTATGTATATATGTATATACATATAT;MOTIFS=ATGTATGTATATATGTATATACATATAT;STRUC=<TR2357321>	HPRC,HGSVC,1KG-ONT	No	1.616	Yes	NA,NA	NA	NA
chr3:35142679	95384	INS	57	0.955	0.1815	103	NA	NA	NA	NA	NA	NA	NA	NA	NA	No	ID=3-35142443-35142680-ATGTATGTATATATGTATATACATATAT;MOTIFS=ATGTATGTATATATGTATATACATATAT;STRUC=<TR2357321>	HPRC,HGSVC,1KG-ONT	No	1.616	Yes	NA,NA	NA	NA
chr3:35190843	95385	INS	1204	0.9825	0.0703	1	NA	NA	NA	NA	NA	NA	NA	NA	NA	No	NA	NA	Yes	8.163	No	NA,NA	NA	NA
chr3:35191282	95386	INS	1932	0.8542	0.5271	1	NA	NA	NA	NA	NA	NA	NA	NA	NA	No	NA	NA	No	1.616	No	NA,NA	NA	NA
chr3:35207509	95387	INS	100	0.8953	0.3931	115	NA	NA	NA	NA	NA	NA	NA	NA	NA	No	NA	HPRC,HGSVC,1KG-ONT	Yes	0.126	Yes	NA,NA	NA	NA
chr3:35237761	95388	INS	127	0.915	0.3161	1	NA	NA	NA	NA	NA	NA	NA	NA	NA	No	NA	NA	Yes	21.7	No	NA,NA	NA	NA
chr3:35245611	95389	DEL	1951	0.8735	0.4784	25	NA	NA	NA	NA	NA	NA	NA	NA	NA	No	ID=3-35245794-35245811-TATG;MOTIFS=TATG;STRUC=<TR2357470>	NA	Yes	0.393	Yes	NA,NA	NA	NA
chr3:35277796	95390	INS	344	0.8647	0.5124	3	NA	NA	NA	NA	NA	NA	NA	NA	NA	No	NA	NA	Yes	1.616	Yes	NA,NA	NA	NA
chr3:35286202	95391	INS	322	0.9435	0.2686	7	NA	NA	NA	NA	NA	NA	NA	NA	NA	No	NA	NA	No	0.089	Yes	NA,NA	NA	NA
chr3:35305129	95393	INS	326	0.964	0.166	295	NA	NA	NA	NA	NA	NA	NA	NA	NA	No	NA	HPRC,HGSVC,1KG-ONT	Yes	2.44	Yes	NA,NA	NA	NA
chr3:35308612	95394	INS	175	0.8346	0.6729	2	NA	NA	NA	NA	NA	NA	NA	NA	NA	No	NA	NA	No	1.616	No	NA,NA	NA	NA
chr3:35308691	95395	DEL	70	0.8711	0.4416	1	NA	NA	NA	NA	NA	NA	NA	NA	NA	No	ID=3-35308691-35308865-CTGAAATACATATACAATTCATACACTCTAACACG;MOTIFS=CTGAAATACATATACAATTCATACACTCTAACACG;STRUC=<TR2357556>	NA	No	1.167	No	NA,NA	NA	NA
chr3:35318643	95396	INS	50	0.9149	0.3106	2	NA	NA	NA	NA	NA	NA	NA	NA	NA	No	NA	HGSVC	Yes	1.616	Yes	NA,NA	NA	NA
chr3:35327037	95397	INS	309	0.9301	0.2678	2	NA	NA	NA	NA	NA	NA	NA	NA	NA	No	NA	NA	Yes	1.616	No	NA,NA	NA	NA
chr3:35342404	95398	INS	64	0.8362	0.6183	12	NA	NA	NA	NA	NA	NA	NA	NA	NA	No	NA	NA	Yes	1.616	Yes	NA,NA	NA	NA
chr3:35355576	95400	INS	347	0.8537	0.5503	19	NA	NA	NA	NA	NA	NA	NA	NA	NA	No	NA	1KG-ONT	Yes	1.616	Yes	NA,NA	NA	NA
chr3:35355576	95399	INS	328	0.9224	0.2913	29	NA	NA	NA	NA	NA	NA	NA	NA	NA	No	NA	1KG-ONT	Yes	1.616	Yes	NA,NA	NA	NA
chr3:35366631	95401	INS	337	0.918	0.3116	8	NA	NA	NA	NA	NA	NA	NA	NA	NA	No	NA	HPRC,1KG-ONT	Yes	1.616	Yes	NA,NA	NA	NA
chr3:35367771	95402	INS	133	0.905	0.3504	7	NA	NA	NA	NA	NA	NA	NA	NA	NA	No	NA	HPRC,HGSVC,1KG-ONT	No	1.616	No	NA,NA	NA	NA
chr3:35367773	95405	INS	87	0.8011	0.6707	2	NA	NA	NA	NA	NA	NA	NA	NA	NA	No	NA	HPRC	No	1.616	No	NA,NA	NA	NA
chr3:35367773	95404	INS	130	0.985	0.0703	1000	NA	NA	NA	NA	NA	NA	NA	NA	NA	No	NA	HPRC,HGSVC,1KG-ONT	No	1.616	Yes	NA,NA	NA	NA
chr3:35367773	95403	INS	118	0.8731	0.4702	417	NA	NA	NA	NA	NA	NA	NA	NA	NA	No	NA	HPRC,HGSVC,1KG-ONT	No	1.616	Yes	NA,NA	NA	NA
chr3:35372593	95406	DEL	1784	0.8213	0.6467	2	NA	NA	NA	NA	NA	NA	NA	NA	NA	No	ID=3-35373429-35373442-TATT;MOTIFS=TATT;STRUC=<TR2357642>,ID=3-35373441-35373455-TTA;MOTIFS=TTA;STRUC=<TR2357643>,ID=3-35374158-35374170-A;MOTIFS=A;STRUC=<TR2357644>,ID=3-35374320-35374331-CA;MOTIFS=CA;STRUC=<TR2357645>	NA	Yes	0.7	No	NA,NA	NA	NA
chr3:35458973	95407	DEL	944	0.8475	0.6913	1	NA	NA	NA	NA	NA	NA	NA	NA	NA	No	ID=3-35459365-35459374-AAC;MOTIFS=AAC;STRUC=<TR2357768>,ID=3-35459904-35459916-AT;MOTIFS=AT;STRUC=<TR2357769>	NA	No	0.794	No	NA,NA	NA	NA
chr3:35469103	95410	INS	65	0.8253	0.6653	11	NA	NA	NA	NA	NA	NA	NA	NA	NA	No	NA	HPRC,HGSVC,1KG-ONT	Yes	2.538	Yes	NA,NA	NA	NA
chr3:35469103	95408	INS	66	0.9912	0.0242	1073	NA	NA	NA	NA	NA	NA	NA	NA	NA	No	NA	HPRC,HGSVC,1KG-ONT	Yes	2.538	Yes	NA,NA	NA	NA
chr3:35538492	95411	DEL	77	0.8728	0.4925	2	NA	NA	NA	NA	NA	NA	NA	NA	NA	No	NA	NA	Yes	0.25	No	NA,NA	NA	NA
chr3:35539768	95412	INS	54	0.8313	0.6105	20	NA	NA	NA	NA	NA	NA	NA	NA	NA	No	ID=3-35539660-35539670-CA,3-35539699-35539710-TG,3-35539765-35539776-TA,3-35539777-35539786-TA,3-35539790-35539799-TA,3-35539800-35539810-TA,3-35539813-35539824-TA,3-35539815-35539865-TATATATATTTATATATATAAGTTT,3-35539825-35539835-TA,3-35539840-35539849-TA,3-35539850-35539860-TA,3-35539865-35539874-TA,3-35539875-35539885-TA,3-35539888-35539899-TA,3-35539900-35539910-TA,3-35539915-35539929-TA,3-35539973-35539985-TGAA;MOTIFS=TATATATATTTATATATATAAGTTT,TA,TG,CA,TGAA;STRUC=<VC158417>	HPRC,HGSVC	No	1.616	No	NA,NA	NA	NA
chr3:35539786	95413	DEL	50	0.8677	0.4592	74	NA	NA	NA	NA	NA	NA	NA	NA	NA	No	ID=3-35539660-35539670-CA,3-35539699-35539710-TG,3-35539765-35539776-TA,3-35539777-35539786-TA,3-35539790-35539799-TA,3-35539800-35539810-TA,3-35539813-35539824-TA,3-35539815-35539865-TATATATATTTATATATATAAGTTT,3-35539825-35539835-TA,3-35539840-35539849-TA,3-35539850-35539860-TA,3-35539865-35539874-TA,3-35539875-35539885-TA,3-35539888-35539899-TA,3-35539900-35539910-TA,3-35539915-35539929-TA,3-35539973-35539985-TGAA;MOTIFS=TATATATATTTATATATATAAGTTT,TA,TG,CA,TGAA;STRUC=<VC158417>	HPRC,HGSVC,1KG-ONT	No	0.003	Yes	NA,NA	NA	NA
chr3:35539814	95414	INS	50	0.845	0.5637	69	NA	NA	NA	NA	NA	NA	NA	NA	NA	No	ID=3-35539660-35539670-CA,3-35539699-35539710-TG,3-35539765-35539776-TA,3-35539777-35539786-TA,3-35539790-35539799-TA,3-35539800-35539810-TA,3-35539813-35539824-TA,3-35539815-35539865-TATATATATTTATATATATAAGTTT,3-35539825-35539835-TA,3-35539840-35539849-TA,3-35539850-35539860-TA,3-35539865-35539874-TA,3-35539875-35539885-TA,3-35539888-35539899-TA,3-35539900-35539910-TA,3-35539915-35539929-TA,3-35539973-35539985-TGAA;MOTIFS=TATATATATTTATATATATAAGTTT,TA,TG,CA,TGAA;STRUC=<VC158417>	HPRC,HGSVC	Yes	1.616	Yes	NA,NA	NA	NA
chr3:35539815	95415	INS	125	0.8257	0.6406	11	NA	NA	NA	NA	NA	NA	NA	NA	NA	No	ID=3-35539660-35539670-CA,3-35539699-35539710-TG,3-35539765-35539776-TA,3-35539777-35539786-TA,3-35539790-35539799-TA,3-35539800-35539810-TA,3-35539813-35539824-TA,3-35539815-35539865-TATATATATTTATATATATAAGTTT,3-35539825-35539835-TA,3-35539840-35539849-TA,3-35539850-35539860-TA,3-35539865-35539874-TA,3-35539875-35539885-TA,3-35539888-35539899-TA,3-35539900-35539910-TA,3-35539915-35539929-TA,3-35539973-35539985-TGAA;MOTIFS=TATATATATTTATATATATAAGTTT,TA,TG,CA,TGAA;STRUC=<VC158417>	HPRC,HGSVC,1KG-ONT	Yes	1.616	Yes	NA,NA	NA	NA
chr3:35539826	95416	INS	75	0.8377	0.5745	100	NA	NA	NA	NA	NA	NA	NA	NA	NA	No	ID=3-35539660-35539670-CA,3-35539699-35539710-TG,3-35539765-35539776-TA,3-35539777-35539786-TA,3-35539790-35539799-TA,3-35539800-35539810-TA,3-35539813-35539824-TA,3-35539815-35539865-TATATATATTTATATATATAAGTTT,3-35539825-35539835-TA,3-35539840-35539849-TA,3-35539850-35539860-TA,3-35539865-35539874-TA,3-35539875-35539885-TA,3-35539888-35539899-TA,3-35539900-35539910-TA,3-35539915-35539929-TA,3-35539973-35539985-TGAA;MOTIFS=TATATATATTTATATATATAAGTTT,TA,TG,CA,TGAA;STRUC=<VC158417>	HPRC,HGSVC	Yes	1.616	Yes	NA,NA	NA	NA
chr3:35539827	95417	DEL	73	0.8624	0.5285	11	NA	NA	NA	NA	NA	NA	NA	NA	NA	No	ID=3-35539660-35539670-CA,3-35539699-35539710-TG,3-35539765-35539776-TA,3-35539777-35539786-TA,3-35539790-35539799-TA,3-35539800-35539810-TA,3-35539813-35539824-TA,3-35539815-35539865-TATATATATTTATATATATAAGTTT,3-35539825-35539835-TA,3-35539840-35539849-TA,3-35539850-35539860-TA,3-35539865-35539874-TA,3-35539875-35539885-TA,3-35539888-35539899-TA,3-35539900-35539910-TA,3-35539915-35539929-TA,3-35539973-35539985-TGAA;MOTIFS=TATATATATTTATATATATAAGTTT,TA,TG,CA,TGAA;STRUC=<VC158417>	NA	No	0.032	Yes	NA,NA	NA	NA
chr3:35539885	95418	INS	58	0.8117	0.6675	6	NA	NA	NA	NA	NA	NA	NA	NA	NA	No	ID=3-35539660-35539670-CA,3-35539699-35539710-TG,3-35539765-35539776-TA,3-35539777-35539786-TA,3-35539790-35539799-TA,3-35539800-35539810-TA,3-35539813-35539824-TA,3-35539815-35539865-TATATATATTTATATATATAAGTTT,3-35539825-35539835-TA,3-35539840-35539849-TA,3-35539850-35539860-TA,3-35539865-35539874-TA,3-35539875-35539885-TA,3-35539888-35539899-TA,3-35539900-35539910-TA,3-35539915-35539929-TA,3-35539973-35539985-TGAA;MOTIFS=TATATATATTTATATATATAAGTTT,TA,TG,CA,TGAA;STRUC=<VC158417>	HPRC,HGSVC	Yes	1.616	Yes	NA,NA	NA	NA
chr3:35539889	95419	INS	100	0.8546	0.5453	17	NA	NA	NA	NA	NA	NA	NA	NA	NA	No	ID=3-35539660-35539670-CA,3-35539699-35539710-TG,3-35539765-35539776-TA,3-35539777-35539786-TA,3-35539790-35539799-TA,3-35539800-35539810-TA,3-35539813-35539824-TA,3-35539815-35539865-TATATATATTTATATATATAAGTTT,3-35539825-35539835-TA,3-35539840-35539849-TA,3-35539850-35539860-TA,3-35539865-35539874-TA,3-35539875-35539885-TA,3-35539888-35539899-TA,3-35539900-35539910-TA,3-35539915-35539929-TA,3-35539973-35539985-TGAA;MOTIFS=TATATATATTTATATATATAAGTTT,TA,TG,CA,TGAA;STRUC=<VC158417>	HPRC,HGSVC,1KG-ONT	Yes	1.616	No	NA,NA	NA	NA
chr3:35539901	95421	INS	54	0.8395	0.6167	285	NA	NA	NA	NA	NA	NA	NA	NA	NA	No	ID=3-35539660-35539670-CA,3-35539699-35539710-TG,3-35539765-35539776-TA,3-35539777-35539786-TA,3-35539790-35539799-TA,3-35539800-35539810-TA,3-35539813-35539824-TA,3-35539815-35539865-TATATATATTTATATATATAAGTTT,3-35539825-35539835-TA,3-35539840-35539849-TA,3-35539850-35539860-TA,3-35539865-35539874-TA,3-35539875-35539885-TA,3-35539888-35539899-TA,3-35539900-35539910-TA,3-35539915-35539929-TA,3-35539973-35539985-TGAA;MOTIFS=TATATATATTTATATATATAAGTTT,TA,TG,CA,TGAA;STRUC=<VC158417>	HPRC,HGSVC	Yes	1.616	Yes	NA,NA	NA	NA
chr3:35539901	95420	INS	83	0.8316	0.6251	76	NA	NA	NA	NA	NA	NA	NA	NA	NA	No	ID=3-35539660-35539670-CA,3-35539699-35539710-TG,3-35539765-35539776-TA,3-35539777-35539786-TA,3-35539790-35539799-TA,3-35539800-35539810-TA,3-35539813-35539824-TA,3-35539815-35539865-TATATATATTTATATATATAAGTTT,3-35539825-35539835-TA,3-35539840-35539849-TA,3-35539850-35539860-TA,3-35539865-35539874-TA,3-35539875-35539885-TA,3-35539888-35539899-TA,3-35539900-35539910-TA,3-35539915-35539929-TA,3-35539973-35539985-TGAA;MOTIFS=TATATATATTTATATATATAAGTTT,TA,TG,CA,TGAA;STRUC=<VC158417>	HPRC,HGSVC	Yes	1.616	Yes	NA,NA	NA	NA
chr3:35539920	95422	INS	62	0.8683	0.4652	37	NA	NA	NA	NA	NA	NA	NA	NA	NA	No	ID=3-35539660-35539670-CA,3-35539699-35539710-TG,3-35539765-35539776-TA,3-35539777-35539786-TA,3-35539790-35539799-TA,3-35539800-35539810-TA,3-35539813-35539824-TA,3-35539815-35539865-TATATATATTTATATATATAAGTTT,3-35539825-35539835-TA,3-35539840-35539849-TA,3-35539850-35539860-TA,3-35539865-35539874-TA,3-35539875-35539885-TA,3-35539888-35539899-TA,3-35539900-35539910-TA,3-35539915-35539929-TA,3-35539973-35539985-TGAA;MOTIFS=TATATATATTTATATATATAAGTTT,TA,TG,CA,TGAA;STRUC=<VC158417>	HPRC,HGSVC	Yes	1.616	Yes	NA,NA	NA	NA
chr3:35563945	95423	DEL	125	0.838	0.5895	139	NA	NA	NA	NA	NA	NA	NA	NA	NA	No	ID=3-35563960-35563969-TA,3-35563960-35564016-TATATATATTTAATATAAATAATATAAA,3-35563987-35563997-AT,3-35564021-35564030-TA,3-35564033-35564043-AT,3-35564052-35564061-TA,3-35564064-35564073-AT,3-35564085-35564094-TA,3-35564118-35564127-TA,3-35564136-35564300-AGAATATAAATATATTATATATATTTAATATAA,3-35564151-35564160-TA,3-35564184-35564193-TA,3-35564217-35564226-TA,3-35564250-35564259-TA,3-35564283-35564292-TA,3-35564301-35564432-AGAATATAAATATATTATATATATTTAATATAA,3-35564316-35564325-TA,3-35564349-35564358-TA,3-35564382-35564391-TA,3-35564415-35564424-TA,3-35564427-35564436-AT,3-35564460-35564469-AT,3-35564481-35564490-TA,3-35564514-35564523-TA,3-35564547-35564556-TA,3-35564466-35564580-ATAATATAAATATATTATATATATTTAATATAA,3-35564548-35564658-ATATATATTTAATATAAATAATATAA;MOTIFS=ATATATATTTAATATAAATAATATAA,TATATATATTTAATATAAATAATATAAA,TA,AT,AGAATATAAATATATTATATATATTTAATATAA,ATAATATAAATATATTATATATATTTAATATAA;STRUC=<VC158420>	HPRC,HGSVC	No	0.067	Yes	NA,NA	NA	NA
chr3:35563947	95424	DEL	158	0.8202	0.633	232	NA	NA	NA	NA	NA	NA	NA	NA	NA	No	ID=3-35563960-35563969-TA,3-35563960-35564016-TATATATATTTAATATAAATAATATAAA,3-35563987-35563997-AT,3-35564021-35564030-TA,3-35564033-35564043-AT,3-35564052-35564061-TA,3-35564064-35564073-AT,3-35564085-35564094-TA,3-35564118-35564127-TA,3-35564136-35564300-AGAATATAAATATATTATATATATTTAATATAA,3-35564151-35564160-TA,3-35564184-35564193-TA,3-35564217-35564226-TA,3-35564250-35564259-TA,3-35564283-35564292-TA,3-35564301-35564432-AGAATATAAATATATTATATATATTTAATATAA,3-35564316-35564325-TA,3-35564349-35564358-TA,3-35564382-35564391-TA,3-35564415-35564424-TA,3-35564427-35564436-AT,3-35564460-35564469-AT,3-35564481-35564490-TA,3-35564514-35564523-TA,3-35564547-35564556-TA,3-35564466-35564580-ATAATATAAATATATTATATATATTTAATATAA,3-35564548-35564658-ATATATATTTAATATAAATAATATAA;MOTIFS=ATATATATTTAATATAAATAATATAA,TATATATATTTAATATAAATAATATAAA,TA,AT,AGAATATAAATATATTATATATATTTAATATAA,ATAATATAAATATATTATATATATTTAATATAA;STRUC=<VC158420>	HPRC,HGSVC,1KG-ONT	No	0.487	Yes	NA,NA	NA	NA
chr3:35563947	95425	DEL	323	0.9609	0.1687	37	NA	NA	NA	NA	NA	NA	NA	NA	NA	No	ID=3-35563960-35563969-TA,3-35563960-35564016-TATATATATTTAATATAAATAATATAAA,3-35563987-35563997-AT,3-35564021-35564030-TA,3-35564033-35564043-AT,3-35564052-35564061-TA,3-35564064-35564073-AT,3-35564085-35564094-TA,3-35564118-35564127-TA,3-35564136-35564300-AGAATATAAATATATTATATATATTTAATATAA,3-35564151-35564160-TA,3-35564184-35564193-TA,3-35564217-35564226-TA,3-35564250-35564259-TA,3-35564283-35564292-TA,3-35564301-35564432-AGAATATAAATATATTATATATATTTAATATAA,3-35564316-35564325-TA,3-35564349-35564358-TA,3-35564382-35564391-TA,3-35564415-35564424-TA,3-35564427-35564436-AT,3-35564460-35564469-AT,3-35564481-35564490-TA,3-35564514-35564523-TA,3-35564547-35564556-TA,3-35564466-35564580-ATAATATAAATATATTATATATATTTAATATAA,3-35564548-35564658-ATATATATTTAATATAAATAATATAA;MOTIFS=ATATATATTTAATATAAATAATATAA,TATATATATTTAATATAAATAATATAAA,TA,AT,AGAATATAAATATATTATATATATTTAATATAA,ATAATATAAATATATTATATATATTTAATATAA;STRUC=<VC158420>	HPRC,HGSVC,1KG-ONT	No	0.487	Yes	NA,NA	NA	NA
chr3:35563951	95426	DEL	92	0.849	0.548	284	NA	NA	NA	NA	NA	NA	NA	NA	NA	No	ID=3-35563960-35563969-TA,3-35563960-35564016-TATATATATTTAATATAAATAATATAAA,3-35563987-35563997-AT,3-35564021-35564030-TA,3-35564033-35564043-AT,3-35564052-35564061-TA,3-35564064-35564073-AT,3-35564085-35564094-TA,3-35564118-35564127-TA,3-35564136-35564300-AGAATATAAATATATTATATATATTTAATATAA,3-35564151-35564160-TA,3-35564184-35564193-TA,3-35564217-35564226-TA,3-35564250-35564259-TA,3-35564283-35564292-TA,3-35564301-35564432-AGAATATAAATATATTATATATATTTAATATAA,3-35564316-35564325-TA,3-35564349-35564358-TA,3-35564382-35564391-TA,3-35564415-35564424-TA,3-35564427-35564436-AT,3-35564460-35564469-AT,3-35564481-35564490-TA,3-35564514-35564523-TA,3-35564547-35564556-TA,3-35564466-35564580-ATAATATAAATATATTATATATATTTAATATAA,3-35564548-35564658-ATATATATTTAATATAAATAATATAA;MOTIFS=ATATATATTTAATATAAATAATATAA,TATATATATTTAATATAAATAATATAAA,TA,AT,AGAATATAAATATATTATATATATTTAATATAA,ATAATATAAATATATTATATATATTTAATATAA;STRUC=<VC158420>	HPRC,HGSVC	No	0.022	Yes	NA,NA	NA	NA
chr3:35563980	95432	DEL	389	0.84	0.5983	10	NA	NA	NA	NA	NA	NA	NA	NA	NA	No	ID=3-35563960-35563969-TA,3-35563960-35564016-TATATATATTTAATATAAATAATATAAA,3-35563987-35563997-AT,3-35564021-35564030-TA,3-35564033-35564043-AT,3-35564052-35564061-TA,3-35564064-35564073-AT,3-35564085-35564094-TA,3-35564118-35564127-TA,3-35564136-35564300-AGAATATAAATATATTATATATATTTAATATAA,3-35564151-35564160-TA,3-35564184-35564193-TA,3-35564217-35564226-TA,3-35564250-35564259-TA,3-35564283-35564292-TA,3-35564301-35564432-AGAATATAAATATATTATATATATTTAATATAA,3-35564316-35564325-TA,3-35564349-35564358-TA,3-35564382-35564391-TA,3-35564415-35564424-TA,3-35564427-35564436-AT,3-35564460-35564469-AT,3-35564481-35564490-TA,3-35564514-35564523-TA,3-35564547-35564556-TA,3-35564466-35564580-ATAATATAAATATATTATATATATTTAATATAA,3-35564548-35564658-ATATATATTTAATATAAATAATATAA;MOTIFS=ATATATATTTAATATAAATAATATAA,TATATATATTTAATATAAATAATATAAA,TA,AT,AGAATATAAATATATTATATATATTTAATATAA,ATAATATAAATATATTATATATATTTAATATAA;STRUC=<VC158420>	HPRC,HGSVC,1KG-ONT	No	0.016	Yes	NA,NA	NA	NA
chr3:35563980	95431	DEL	356	0.8825	0.4351	30	NA	NA	NA	NA	NA	NA	NA	NA	NA	No	ID=3-35563960-35563969-TA,3-35563960-35564016-TATATATATTTAATATAAATAATATAAA,3-35563987-35563997-AT,3-35564021-35564030-TA,3-35564033-35564043-AT,3-35564052-35564061-TA,3-35564064-35564073-AT,3-35564085-35564094-TA,3-35564118-35564127-TA,3-35564136-35564300-AGAATATAAATATATTATATATATTTAATATAA,3-35564151-35564160-TA,3-35564184-35564193-TA,3-35564217-35564226-TA,3-35564250-35564259-TA,3-35564283-35564292-TA,3-35564301-35564432-AGAATATAAATATATTATATATATTTAATATAA,3-35564316-35564325-TA,3-35564349-35564358-TA,3-35564382-35564391-TA,3-35564415-35564424-TA,3-35564427-35564436-AT,3-35564460-35564469-AT,3-35564481-35564490-TA,3-35564514-35564523-TA,3-35564547-35564556-TA,3-35564466-35564580-ATAATATAAATATATTATATATATTTAATATAA,3-35564548-35564658-ATATATATTTAATATAAATAATATAA;MOTIFS=ATATATATTTAATATAAATAATATAA,TATATATATTTAATATAAATAATATAAA,TA,AT,AGAATATAAATATATTATATATATTTAATATAA,ATAATATAAATATATTATATATATTTAATATAA;STRUC=<VC158420>	HPRC,HGSVC,1KG-ONT	No	0.016	Yes	NA,NA	NA	NA
chr3:35563980	95430	DEL	290	0.9235	0.2915	35	NA	NA	NA	NA	NA	NA	NA	NA	NA	No	ID=3-35563960-35563969-TA,3-35563960-35564016-TATATATATTTAATATAAATAATATAAA,3-35563987-35563997-AT,3-35564021-35564030-TA,3-35564033-35564043-AT,3-35564052-35564061-TA,3-35564064-35564073-AT,3-35564085-35564094-TA,3-35564118-35564127-TA,3-35564136-35564300-AGAATATAAATATATTATATATATTTAATATAA,3-35564151-35564160-TA,3-35564184-35564193-TA,3-35564217-35564226-TA,3-35564250-35564259-TA,3-35564283-35564292-TA,3-35564301-35564432-AGAATATAAATATATTATATATATTTAATATAA,3-35564316-35564325-TA,3-35564349-35564358-TA,3-35564382-35564391-TA,3-35564415-35564424-TA,3-35564427-35564436-AT,3-35564460-35564469-AT,3-35564481-35564490-TA,3-35564514-35564523-TA,3-35564547-35564556-TA,3-35564466-35564580-ATAATATAAATATATTATATATATTTAATATAA,3-35564548-35564658-ATATATATTTAATATAAATAATATAA;MOTIFS=ATATATATTTAATATAAATAATATAA,TATATATATTTAATATAAATAATATAAA,TA,AT,AGAATATAAATATATTATATATATTTAATATAA,ATAATATAAATATATTATATATATTTAATATAA;STRUC=<VC158420>	HPRC,HGSVC,1KG-ONT	No	0.02	Yes	NA,NA	NA	NA
chr3:35563980	95427	DEL	191	0.8177	0.6411	207	NA	NA	NA	NA	NA	NA	NA	NA	NA	No	ID=3-35563960-35563969-TA,3-35563960-35564016-TATATATATTTAATATAAATAATATAAA,3-35563987-35563997-AT,3-35564021-35564030-TA,3-35564033-35564043-AT,3-35564052-35564061-TA,3-35564064-35564073-AT,3-35564085-35564094-TA,3-35564118-35564127-TA,3-35564136-35564300-AGAATATAAATATATTATATATATTTAATATAA,3-35564151-35564160-TA,3-35564184-35564193-TA,3-35564217-35564226-TA,3-35564250-35564259-TA,3-35564283-35564292-TA,3-35564301-35564432-AGAATATAAATATATTATATATATTTAATATAA,3-35564316-35564325-TA,3-35564349-35564358-TA,3-35564382-35564391-TA,3-35564415-35564424-TA,3-35564427-35564436-AT,3-35564460-35564469-AT,3-35564481-35564490-TA,3-35564514-35564523-TA,3-35564547-35564556-TA,3-35564466-35564580-ATAATATAAATATATTATATATATTTAATATAA,3-35564548-35564658-ATATATATTTAATATAAATAATATAA;MOTIFS=ATATATATTTAATATAAATAATATAA,TATATATATTTAATATAAATAATATAAA,TA,AT,AGAATATAAATATATTATATATATTTAATATAA,ATAATATAAATATATTATATATATTTAATATAA;STRUC=<VC158420>	HPRC,HGSVC,1KG-ONT	No	0.021	Yes	NA,NA	NA	NA
chr3:35563980	95428	DEL	224	0.8595	0.5436	80	NA	NA	NA	NA	NA	NA	NA	NA	NA	No	ID=3-35563960-35563969-TA,3-35563960-35564016-TATATATATTTAATATAAATAATATAAA,3-35563987-35563997-AT,3-35564021-35564030-TA,3-35564033-35564043-AT,3-35564052-35564061-TA,3-35564064-35564073-AT,3-35564085-35564094-TA,3-35564118-35564127-TA,3-35564136-35564300-AGAATATAAATATATTATATATATTTAATATAA,3-35564151-35564160-TA,3-35564184-35564193-TA,3-35564217-35564226-TA,3-35564250-35564259-TA,3-35564283-35564292-TA,3-35564301-35564432-AGAATATAAATATATTATATATATTTAATATAA,3-35564316-35564325-TA,3-35564349-35564358-TA,3-35564382-35564391-TA,3-35564415-35564424-TA,3-35564427-35564436-AT,3-35564460-35564469-AT,3-35564481-35564490-TA,3-35564514-35564523-TA,3-35564547-35564556-TA,3-35564466-35564580-ATAATATAAATATATTATATATATTTAATATAA,3-35564548-35564658-ATATATATTTAATATAAATAATATAA;MOTIFS=ATATATATTTAATATAAATAATATAA,TATATATATTTAATATAAATAATATAAA,TA,AT,AGAATATAAATATATTATATATATTTAATATAA,ATAATATAAATATATTATATATATTTAATATAA;STRUC=<VC158420>	HPRC,HGSVC,1KG-ONT	No	0.021	Yes	NA,NA	NA	NA
chr3:35563980	95429	DEL	257	0.8589	0.5355	42	NA	NA	NA	NA	NA	NA	NA	NA	NA	No	ID=3-35563960-35563969-TA,3-35563960-35564016-TATATATATTTAATATAAATAATATAAA,3-35563987-35563997-AT,3-35564021-35564030-TA,3-35564033-35564043-AT,3-35564052-35564061-TA,3-35564064-35564073-AT,3-35564085-35564094-TA,3-35564118-35564127-TA,3-35564136-35564300-AGAATATAAATATATTATATATATTTAATATAA,3-35564151-35564160-TA,3-35564184-35564193-TA,3-35564217-35564226-TA,3-35564250-35564259-TA,3-35564283-35564292-TA,3-35564301-35564432-AGAATATAAATATATTATATATATTTAATATAA,3-35564316-35564325-TA,3-35564349-35564358-TA,3-35564382-35564391-TA,3-35564415-35564424-TA,3-35564427-35564436-AT,3-35564460-35564469-AT,3-35564481-35564490-TA,3-35564514-35564523-TA,3-35564547-35564556-TA,3-35564466-35564580-ATAATATAAATATATTATATATATTTAATATAA,3-35564548-35564658-ATATATATTTAATATAAATAATATAA;MOTIFS=ATATATATTTAATATAAATAATATAA,TATATATATTTAATATAAATAATATAAA,TA,AT,AGAATATAAATATATTATATATATTTAATATAA,ATAATATAAATATATTATATATATTTAATATAA;STRUC=<VC158420>	HPRC,HGSVC,1KG-ONT	No	0.021	Yes	NA,NA	NA	NA
chr3:35563985	95433	DEL	59	0.8257	0.6407	101	NA	NA	NA	NA	NA	NA	NA	NA	NA	No	ID=3-35563960-35563969-TA,3-35563960-35564016-TATATATATTTAATATAAATAATATAAA,3-35563987-35563997-AT,3-35564021-35564030-TA,3-35564033-35564043-AT,3-35564052-35564061-TA,3-35564064-35564073-AT,3-35564085-35564094-TA,3-35564118-35564127-TA,3-35564136-35564300-AGAATATAAATATATTATATATATTTAATATAA,3-35564151-35564160-TA,3-35564184-35564193-TA,3-35564217-35564226-TA,3-35564250-35564259-TA,3-35564283-35564292-TA,3-35564301-35564432-AGAATATAAATATATTATATATATTTAATATAA,3-35564316-35564325-TA,3-35564349-35564358-TA,3-35564382-35564391-TA,3-35564415-35564424-TA,3-35564427-35564436-AT,3-35564460-35564469-AT,3-35564481-35564490-TA,3-35564514-35564523-TA,3-35564547-35564556-TA,3-35564466-35564580-ATAATATAAATATATTATATATATTTAATATAA,3-35564548-35564658-ATATATATTTAATATAAATAATATAA;MOTIFS=ATATATATTTAATATAAATAATATAA,TATATATATTTAATATAAATAATATAAA,TA,AT,AGAATATAAATATATTATATATATTTAATATAA,ATAATATAAATATATTATATATATTTAATATAA;STRUC=<VC158420>	HPRC	No	0.003	Yes	NA,NA	NA	NA
chr3:35564015	95434	DEL	203	0.864	0.5248	6	NA	NA	NA	NA	NA	NA	NA	NA	NA	No	ID=3-35563960-35563969-TA,3-35563960-35564016-TATATATATTTAATATAAATAATATAAA,3-35563987-35563997-AT,3-35564021-35564030-TA,3-35564033-35564043-AT,3-35564052-35564061-TA,3-35564064-35564073-AT,3-35564085-35564094-TA,3-35564118-35564127-TA,3-35564136-35564300-AGAATATAAATATATTATATATATTTAATATAA,3-35564151-35564160-TA,3-35564184-35564193-TA,3-35564217-35564226-TA,3-35564250-35564259-TA,3-35564283-35564292-TA,3-35564301-35564432-AGAATATAAATATATTATATATATTTAATATAA,3-35564316-35564325-TA,3-35564349-35564358-TA,3-35564382-35564391-TA,3-35564415-35564424-TA,3-35564427-35564436-AT,3-35564460-35564469-AT,3-35564481-35564490-TA,3-35564514-35564523-TA,3-35564547-35564556-TA,3-35564466-35564580-ATAATATAAATATATTATATATATTTAATATAA,3-35564548-35564658-ATATATATTTAATATAAATAATATAA;MOTIFS=ATATATATTTAATATAAATAATATAA,TATATATATTTAATATAAATAATATAAA,TA,AT,AGAATATAAATATATTATATATATTTAATATAA,ATAATATAAATATATTATATATATTTAATATAA;STRUC=<VC158420>	HPRC,HGSVC,1KG-ONT	No	0.021	No	NA,NA	NA	NA
chr3:35564042	95435	INS	68	0.8645	0.5108	11	NA	NA	NA	NA	NA	NA	NA	NA	NA	No	ID=3-35563960-35563969-TA,3-35563960-35564016-TATATATATTTAATATAAATAATATAAA,3-35563987-35563997-AT,3-35564021-35564030-TA,3-35564033-35564043-AT,3-35564052-35564061-TA,3-35564064-35564073-AT,3-35564085-35564094-TA,3-35564118-35564127-TA,3-35564136-35564300-AGAATATAAATATATTATATATATTTAATATAA,3-35564151-35564160-TA,3-35564184-35564193-TA,3-35564217-35564226-TA,3-35564250-35564259-TA,3-35564283-35564292-TA,3-35564301-35564432-AGAATATAAATATATTATATATATTTAATATAA,3-35564316-35564325-TA,3-35564349-35564358-TA,3-35564382-35564391-TA,3-35564415-35564424-TA,3-35564427-35564436-AT,3-35564460-35564469-AT,3-35564481-35564490-TA,3-35564514-35564523-TA,3-35564547-35564556-TA,3-35564466-35564580-ATAATATAAATATATTATATATATTTAATATAA,3-35564548-35564658-ATATATATTTAATATAAATAATATAA;MOTIFS=ATATATATTTAATATAAATAATATAA,TATATATATTTAATATAAATAATATAAA,TA,AT,AGAATATAAATATATTATATATATTTAATATAA,ATAATATAAATATATTATATATATTTAATATAA;STRUC=<VC158420>	HGSVC,1KG-ONT	No	1.616	Yes	NA,NA	NA	NA
chr3:35564079	95436	DEL	238	0.8977	0.4191	2	NA	NA	NA	NA	NA	NA	NA	NA	NA	No	ID=3-35563960-35563969-TA,3-35563960-35564016-TATATATATTTAATATAAATAATATAAA,3-35563987-35563997-AT,3-35564021-35564030-TA,3-35564033-35564043-AT,3-35564052-35564061-TA,3-35564064-35564073-AT,3-35564085-35564094-TA,3-35564118-35564127-TA,3-35564136-35564300-AGAATATAAATATATTATATATATTTAATATAA,3-35564151-35564160-TA,3-35564184-35564193-TA,3-35564217-35564226-TA,3-35564250-35564259-TA,3-35564283-35564292-TA,3-35564301-35564432-AGAATATAAATATATTATATATATTTAATATAA,3-35564316-35564325-TA,3-35564349-35564358-TA,3-35564382-35564391-TA,3-35564415-35564424-TA,3-35564427-35564436-AT,3-35564460-35564469-AT,3-35564481-35564490-TA,3-35564514-35564523-TA,3-35564547-35564556-TA,3-35564466-35564580-ATAATATAAATATATTATATATATTTAATATAA,3-35564548-35564658-ATATATATTTAATATAAATAATATAA;MOTIFS=ATATATATTTAATATAAATAATATAA,TATATATATTTAATATAAATAATATAAA,TA,AT,AGAATATAAATATATTATATATATTTAATATAA,ATAATATAAATATATTATATATATTTAATATAA;STRUC=<VC158420>	HPRC,HGSVC,1KG-ONT	No	0.003	No	NA,NA	NA	NA
chr3:35564136	95437	INS	131	0.823	0.6616	2	NA	NA	NA	NA	NA	NA	NA	NA	NA	No	ID=3-35563960-35563969-TA,3-35563960-35564016-TATATATATTTAATATAAATAATATAAA,3-35563987-35563997-AT,3-35564021-35564030-TA,3-35564033-35564043-AT,3-35564052-35564061-TA,3-35564064-35564073-AT,3-35564085-35564094-TA,3-35564118-35564127-TA,3-35564136-35564300-AGAATATAAATATATTATATATATTTAATATAA,3-35564151-35564160-TA,3-35564184-35564193-TA,3-35564217-35564226-TA,3-35564250-35564259-TA,3-35564283-35564292-TA,3-35564301-35564432-AGAATATAAATATATTATATATATTTAATATAA,3-35564316-35564325-TA,3-35564349-35564358-TA,3-35564382-35564391-TA,3-35564415-35564424-TA,3-35564427-35564436-AT,3-35564460-35564469-AT,3-35564481-35564490-TA,3-35564514-35564523-TA,3-35564547-35564556-TA,3-35564466-35564580-ATAATATAAATATATTATATATATTTAATATAA,3-35564548-35564658-ATATATATTTAATATAAATAATATAA;MOTIFS=ATATATATTTAATATAAATAATATAA,TATATATATTTAATATAAATAATATAAA,TA,AT,AGAATATAAATATATTATATATATTTAATATAA,ATAATATAAATATATTATATATATTTAATATAA;STRUC=<VC158420>	NA	No	1.616	Yes	NA,NA	NA	NA
chr3:35564136	95438	INS	67	0.865	0.5134	2	NA	NA	NA	NA	NA	NA	NA	NA	NA	No	ID=3-35563960-35563969-TA,3-35563960-35564016-TATATATATTTAATATAAATAATATAAA,3-35563987-35563997-AT,3-35564021-35564030-TA,3-35564033-35564043-AT,3-35564052-35564061-TA,3-35564064-35564073-AT,3-35564085-35564094-TA,3-35564118-35564127-TA,3-35564136-35564300-AGAATATAAATATATTATATATATTTAATATAA,3-35564151-35564160-TA,3-35564184-35564193-TA,3-35564217-35564226-TA,3-35564250-35564259-TA,3-35564283-35564292-TA,3-35564301-35564432-AGAATATAAATATATTATATATATTTAATATAA,3-35564316-35564325-TA,3-35564349-35564358-TA,3-35564382-35564391-TA,3-35564415-35564424-TA,3-35564427-35564436-AT,3-35564460-35564469-AT,3-35564481-35564490-TA,3-35564514-35564523-TA,3-35564547-35564556-TA,3-35564466-35564580-ATAATATAAATATATTATATATATTTAATATAA,3-35564548-35564658-ATATATATTTAATATAAATAATATAA;MOTIFS=ATATATATTTAATATAAATAATATAA,TATATATATTTAATATAAATAATATAAA,TA,AT,AGAATATAAATATATTATATATATTTAATATAA,ATAATATAAATATATTATATATATTTAATATAA;STRUC=<VC158420>	HGSVC,1KG-ONT	No	1.616	No	NA,NA	NA	NA
chr3:35564159	95439	DEL	155	0.8372	0.6212	5	NA	NA	NA	NA	NA	NA	NA	NA	NA	No	ID=3-35563960-35563969-TA,3-35563960-35564016-TATATATATTTAATATAAATAATATAAA,3-35563987-35563997-AT,3-35564021-35564030-TA,3-35564033-35564043-AT,3-35564052-35564061-TA,3-35564064-35564073-AT,3-35564085-35564094-TA,3-35564118-35564127-TA,3-35564136-35564300-AGAATATAAATATATTATATATATTTAATATAA,3-35564151-35564160-TA,3-35564184-35564193-TA,3-35564217-35564226-TA,3-35564250-35564259-TA,3-35564283-35564292-TA,3-35564301-35564432-AGAATATAAATATATTATATATATTTAATATAA,3-35564316-35564325-TA,3-35564349-35564358-TA,3-35564382-35564391-TA,3-35564415-35564424-TA,3-35564427-35564436-AT,3-35564460-35564469-AT,3-35564481-35564490-TA,3-35564514-35564523-TA,3-35564547-35564556-TA,3-35564466-35564580-ATAATATAAATATATTATATATATTTAATATAA,3-35564548-35564658-ATATATATTTAATATAAATAATATAA;MOTIFS=ATATATATTTAATATAAATAATATAA,TATATATATTTAATATAAATAATATAAA,TA,AT,AGAATATAAATATATTATATATATTTAATATAA,ATAATATAAATATATTATATATATTTAATATAA;STRUC=<VC158420>	HPRC,HGSVC,1KG-ONT	No	0.003	No	NA,NA	NA	NA
chr3:35564178	95440	DEL	139	0.8643	0.5022	77	NA	NA	NA	NA	NA	NA	NA	NA	NA	No	ID=3-35563960-35563969-TA,3-35563960-35564016-TATATATATTTAATATAAATAATATAAA,3-35563987-35563997-AT,3-35564021-35564030-TA,3-35564033-35564043-AT,3-35564052-35564061-TA,3-35564064-35564073-AT,3-35564085-35564094-TA,3-35564118-35564127-TA,3-35564136-35564300-AGAATATAAATATATTATATATATTTAATATAA,3-35564151-35564160-TA,3-35564184-35564193-TA,3-35564217-35564226-TA,3-35564250-35564259-TA,3-35564283-35564292-TA,3-35564301-35564432-AGAATATAAATATATTATATATATTTAATATAA,3-35564316-35564325-TA,3-35564349-35564358-TA,3-35564382-35564391-TA,3-35564415-35564424-TA,3-35564427-35564436-AT,3-35564460-35564469-AT,3-35564481-35564490-TA,3-35564514-35564523-TA,3-35564547-35564556-TA,3-35564466-35564580-ATAATATAAATATATTATATATATTTAATATAA,3-35564548-35564658-ATATATATTTAATATAAATAATATAA;MOTIFS=ATATATATTTAATATAAATAATATAA,TATATATATTTAATATAAATAATATAAA,TA,AT,AGAATATAAATATATTATATATATTTAATATAA,ATAATATAAATATATTATATATATTTAATATAA;STRUC=<VC158420>	HPRC,HGSVC,1KG-ONT	No	0.003	Yes	NA,NA	NA	NA
chr3:35564202	95441	DEL	99	0.824	0.6338	2	NA	NA	NA	NA	NA	NA	NA	NA	NA	No	ID=3-35563960-35563969-TA,3-35563960-35564016-TATATATATTTAATATAAATAATATAAA,3-35563987-35563997-AT,3-35564021-35564030-TA,3-35564033-35564043-AT,3-35564052-35564061-TA,3-35564064-35564073-AT,3-35564085-35564094-TA,3-35564118-35564127-TA,3-35564136-35564300-AGAATATAAATATATTATATATATTTAATATAA,3-35564151-35564160-TA,3-35564184-35564193-TA,3-35564217-35564226-TA,3-35564250-35564259-TA,3-35564283-35564292-TA,3-35564301-35564432-AGAATATAAATATATTATATATATTTAATATAA,3-35564316-35564325-TA,3-35564349-35564358-TA,3-35564382-35564391-TA,3-35564415-35564424-TA,3-35564427-35564436-AT,3-35564460-35564469-AT,3-35564481-35564490-TA,3-35564514-35564523-TA,3-35564547-35564556-TA,3-35564466-35564580-ATAATATAAATATATTATATATATTTAATATAA,3-35564548-35564658-ATATATATTTAATATAAATAATATAA;MOTIFS=ATATATATTTAATATAAATAATATAA,TATATATATTTAATATAAATAATATAAA,TA,AT,AGAATATAAATATATTATATATATTTAATATAA,ATAATATAAATATATTATATATATTTAATATAA;STRUC=<VC158420>	HPRC,HGSVC	No	0.003	No	NA,NA	NA	NA
chr3:35564245	95442	DEL	106	0.8028	0.6875	5	NA	NA	NA	NA	NA	NA	NA	NA	NA	No	ID=3-35563960-35563969-TA,3-35563960-35564016-TATATATATTTAATATAAATAATATAAA,3-35563987-35563997-AT,3-35564021-35564030-TA,3-35564033-35564043-AT,3-35564052-35564061-TA,3-35564064-35564073-AT,3-35564085-35564094-TA,3-35564118-35564127-TA,3-35564136-35564300-AGAATATAAATATATTATATATATTTAATATAA,3-35564151-35564160-TA,3-35564184-35564193-TA,3-35564217-35564226-TA,3-35564250-35564259-TA,3-35564283-35564292-TA,3-35564301-35564432-AGAATATAAATATATTATATATATTTAATATAA,3-35564316-35564325-TA,3-35564349-35564358-TA,3-35564382-35564391-TA,3-35564415-35564424-TA,3-35564427-35564436-AT,3-35564460-35564469-AT,3-35564481-35564490-TA,3-35564514-35564523-TA,3-35564547-35564556-TA,3-35564466-35564580-ATAATATAAATATATTATATATATTTAATATAA,3-35564548-35564658-ATATATATTTAATATAAATAATATAA;MOTIFS=ATATATATTTAATATAAATAATATAA,TATATATATTTAATATAAATAATATAAA,TA,AT,AGAATATAAATATATTATATATATTTAATATAA,ATAATATAAATATATTATATATATTTAATATAA;STRUC=<VC158420>	HPRC,HGSVC	No	0.003	No	NA,NA	NA	NA
chr3:35564336	95444	INS	231	0.803	0.6966	20	NA	NA	NA	NA	NA	NA	NA	NA	NA	No	ID=3-35563960-35563969-TA,3-35563960-35564016-TATATATATTTAATATAAATAATATAAA,3-35563987-35563997-AT,3-35564021-35564030-TA,3-35564033-35564043-AT,3-35564052-35564061-TA,3-35564064-35564073-AT,3-35564085-35564094-TA,3-35564118-35564127-TA,3-35564136-35564300-AGAATATAAATATATTATATATATTTAATATAA,3-35564151-35564160-TA,3-35564184-35564193-TA,3-35564217-35564226-TA,3-35564250-35564259-TA,3-35564283-35564292-TA,3-35564301-35564432-AGAATATAAATATATTATATATATTTAATATAA,3-35564316-35564325-TA,3-35564349-35564358-TA,3-35564382-35564391-TA,3-35564415-35564424-TA,3-35564427-35564436-AT,3-35564460-35564469-AT,3-35564481-35564490-TA,3-35564514-35564523-TA,3-35564547-35564556-TA,3-35564466-35564580-ATAATATAAATATATTATATATATTTAATATAA,3-35564548-35564658-ATATATATTTAATATAAATAATATAA;MOTIFS=ATATATATTTAATATAAATAATATAA,TATATATATTTAATATAAATAATATAAA,TA,AT,AGAATATAAATATATTATATATATTTAATATAA,ATAATATAAATATATTATATATATTTAATATAA;STRUC=<VC158420>	HPRC,HGSVC,1KG-ONT	No	1.616	Yes	NA,NA	NA	NA
chr3:35564336	95445	INS	264	0.8553	0.5517	54	NA	NA	NA	NA	NA	NA	NA	NA	NA	No	ID=3-35563960-35563969-TA,3-35563960-35564016-TATATATATTTAATATAAATAATATAAA,3-35563987-35563997-AT,3-35564021-35564030-TA,3-35564033-35564043-AT,3-35564052-35564061-TA,3-35564064-35564073-AT,3-35564085-35564094-TA,3-35564118-35564127-TA,3-35564136-35564300-AGAATATAAATATATTATATATATTTAATATAA,3-35564151-35564160-TA,3-35564184-35564193-TA,3-35564217-35564226-TA,3-35564250-35564259-TA,3-35564283-35564292-TA,3-35564301-35564432-AGAATATAAATATATTATATATATTTAATATAA,3-35564316-35564325-TA,3-35564349-35564358-TA,3-35564382-35564391-TA,3-35564415-35564424-TA,3-35564427-35564436-AT,3-35564460-35564469-AT,3-35564481-35564490-TA,3-35564514-35564523-TA,3-35564547-35564556-TA,3-35564466-35564580-ATAATATAAATATATTATATATATTTAATATAA,3-35564548-35564658-ATATATATTTAATATAAATAATATAA;MOTIFS=ATATATATTTAATATAAATAATATAA,TATATATATTTAATATAAATAATATAAA,TA,AT,AGAATATAAATATATTATATATATTTAATATAA,ATAATATAAATATATTATATATATTTAATATAA;STRUC=<VC158420>	HPRC,HGSVC,1KG-ONT	No	1.616	Yes	NA,NA	NA	NA
chr3:35564369	95448	INS	330	0.9523	0.1987	74	NA	NA	NA	NA	NA	NA	NA	NA	NA	No	ID=3-35563960-35563969-TA,3-35563960-35564016-TATATATATTTAATATAAATAATATAAA,3-35563987-35563997-AT,3-35564021-35564030-TA,3-35564033-35564043-AT,3-35564052-35564061-TA,3-35564064-35564073-AT,3-35564085-35564094-TA,3-35564118-35564127-TA,3-35564136-35564300-AGAATATAAATATATTATATATATTTAATATAA,3-35564151-35564160-TA,3-35564184-35564193-TA,3-35564217-35564226-TA,3-35564250-35564259-TA,3-35564283-35564292-TA,3-35564301-35564432-AGAATATAAATATATTATATATATTTAATATAA,3-35564316-35564325-TA,3-35564349-35564358-TA,3-35564382-35564391-TA,3-35564415-35564424-TA,3-35564427-35564436-AT,3-35564460-35564469-AT,3-35564481-35564490-TA,3-35564514-35564523-TA,3-35564547-35564556-TA,3-35564466-35564580-ATAATATAAATATATTATATATATTTAATATAA,3-35564548-35564658-ATATATATTTAATATAAATAATATAA;MOTIFS=ATATATATTTAATATAAATAATATAA,TATATATATTTAATATAAATAATATAAA,TA,AT,AGAATATAAATATATTATATATATTTAATATAA,ATAATATAAATATATTATATATATTTAATATAA;STRUC=<VC158420>	HPRC,HGSVC,1KG-ONT	No	1.616	Yes	NA,NA	NA	NA
chr3:35564369	95447	INS	363	0.8122	0.6847	43	NA	NA	NA	NA	NA	NA	NA	NA	NA	No	ID=3-35563960-35563969-TA,3-35563960-35564016-TATATATATTTAATATAAATAATATAAA,3-35563987-35563997-AT,3-35564021-35564030-TA,3-35564033-35564043-AT,3-35564052-35564061-TA,3-35564064-35564073-AT,3-35564085-35564094-TA,3-35564118-35564127-TA,3-35564136-35564300-AGAATATAAATATATTATATATATTTAATATAA,3-35564151-35564160-TA,3-35564184-35564193-TA,3-35564217-35564226-TA,3-35564250-35564259-TA,3-35564283-35564292-TA,3-35564301-35564432-AGAATATAAATATATTATATATATTTAATATAA,3-35564316-35564325-TA,3-35564349-35564358-TA,3-35564382-35564391-TA,3-35564415-35564424-TA,3-35564427-35564436-AT,3-35564460-35564469-AT,3-35564481-35564490-TA,3-35564514-35564523-TA,3-35564547-35564556-TA,3-35564466-35564580-ATAATATAAATATATTATATATATTTAATATAA,3-35564548-35564658-ATATATATTTAATATAAATAATATAA;MOTIFS=ATATATATTTAATATAAATAATATAA,TATATATATTTAATATAAATAATATAAA,TA,AT,AGAATATAAATATATTATATATATTTAATATAA,ATAATATAAATATATTATATATATTTAATATAA;STRUC=<VC158420>	HPRC,HGSVC,1KG-ONT	No	1.616	Yes	NA,NA	NA	NA
chr3:35564369	95446	INS	297	0.9835	0.062	114	NA	NA	NA	NA	NA	NA	NA	NA	NA	No	ID=3-35563960-35563969-TA,3-35563960-35564016-TATATATATTTAATATAAATAATATAAA,3-35563987-35563997-AT,3-35564021-35564030-TA,3-35564033-35564043-AT,3-35564052-35564061-TA,3-35564064-35564073-AT,3-35564085-35564094-TA,3-35564118-35564127-TA,3-35564136-35564300-AGAATATAAATATATTATATATATTTAATATAA,3-35564151-35564160-TA,3-35564184-35564193-TA,3-35564217-35564226-TA,3-35564250-35564259-TA,3-35564283-35564292-TA,3-35564301-35564432-AGAATATAAATATATTATATATATTTAATATAA,3-35564316-35564325-TA,3-35564349-35564358-TA,3-35564382-35564391-TA,3-35564415-35564424-TA,3-35564427-35564436-AT,3-35564460-35564469-AT,3-35564481-35564490-TA,3-35564514-35564523-TA,3-35564547-35564556-TA,3-35564466-35564580-ATAATATAAATATATTATATATATTTAATATAA,3-35564548-35564658-ATATATATTTAATATAAATAATATAA;MOTIFS=ATATATATTTAATATAAATAATATAA,TATATATATTTAATATAAATAATATAAA,TA,AT,AGAATATAAATATATTATATATATTTAATATAA,ATAATATAAATATATTATATATATTTAATATAA;STRUC=<VC158420>	HPRC,HGSVC,1KG-ONT	No	1.616	Yes	NA,NA	NA	NA
chr3:35564401	95449	INS	99	0.8325	0.6705	8	NA	NA	NA	NA	NA	NA	NA	NA	NA	No	ID=3-35563960-35563969-TA,3-35563960-35564016-TATATATATTTAATATAAATAATATAAA,3-35563987-35563997-AT,3-35564021-35564030-TA,3-35564033-35564043-AT,3-35564052-35564061-TA,3-35564064-35564073-AT,3-35564085-35564094-TA,3-35564118-35564127-TA,3-35564136-35564300-AGAATATAAATATATTATATATATTTAATATAA,3-35564151-35564160-TA,3-35564184-35564193-TA,3-35564217-35564226-TA,3-35564250-35564259-TA,3-35564283-35564292-TA,3-35564301-35564432-AGAATATAAATATATTATATATATTTAATATAA,3-35564316-35564325-TA,3-35564349-35564358-TA,3-35564382-35564391-TA,3-35564415-35564424-TA,3-35564427-35564436-AT,3-35564460-35564469-AT,3-35564481-35564490-TA,3-35564514-35564523-TA,3-35564547-35564556-TA,3-35564466-35564580-ATAATATAAATATATTATATATATTTAATATAA,3-35564548-35564658-ATATATATTTAATATAAATAATATAA;MOTIFS=ATATATATTTAATATAAATAATATAA,TATATATATTTAATATAAATAATATAAA,TA,AT,AGAATATAAATATATTATATATATTTAATATAA,ATAATATAAATATATTATATATATTTAATATAA;STRUC=<VC158420>	NA	No	1.616	No	NA,NA	NA	NA
chr3:35564402	95451	INS	429	0.8733	0.442	4	NA	NA	NA	NA	NA	NA	NA	NA	NA	No	ID=3-35563960-35563969-TA,3-35563960-35564016-TATATATATTTAATATAAATAATATAAA,3-35563987-35563997-AT,3-35564021-35564030-TA,3-35564033-35564043-AT,3-35564052-35564061-TA,3-35564064-35564073-AT,3-35564085-35564094-TA,3-35564118-35564127-TA,3-35564136-35564300-AGAATATAAATATATTATATATATTTAATATAA,3-35564151-35564160-TA,3-35564184-35564193-TA,3-35564217-35564226-TA,3-35564250-35564259-TA,3-35564283-35564292-TA,3-35564301-35564432-AGAATATAAATATATTATATATATTTAATATAA,3-35564316-35564325-TA,3-35564349-35564358-TA,3-35564382-35564391-TA,3-35564415-35564424-TA,3-35564427-35564436-AT,3-35564460-35564469-AT,3-35564481-35564490-TA,3-35564514-35564523-TA,3-35564547-35564556-TA,3-35564466-35564580-ATAATATAAATATATTATATATATTTAATATAA,3-35564548-35564658-ATATATATTTAATATAAATAATATAA;MOTIFS=ATATATATTTAATATAAATAATATAA,TATATATATTTAATATAAATAATATAAA,TA,AT,AGAATATAAATATATTATATATATTTAATATAA,ATAATATAAATATATTATATATATTTAATATAA;STRUC=<VC158420>	HPRC,HGSVC	No	1.616	Yes	NA,NA	NA	NA
chr3:35564402	95450	INS	396	0.819	0.6386	10	NA	NA	NA	NA	NA	NA	NA	NA	NA	No	ID=3-35563960-35563969-TA,3-35563960-35564016-TATATATATTTAATATAAATAATATAAA,3-35563987-35563997-AT,3-35564021-35564030-TA,3-35564033-35564043-AT,3-35564052-35564061-TA,3-35564064-35564073-AT,3-35564085-35564094-TA,3-35564118-35564127-TA,3-35564136-35564300-AGAATATAAATATATTATATATATTTAATATAA,3-35564151-35564160-TA,3-35564184-35564193-TA,3-35564217-35564226-TA,3-35564250-35564259-TA,3-35564283-35564292-TA,3-35564301-35564432-AGAATATAAATATATTATATATATTTAATATAA,3-35564316-35564325-TA,3-35564349-35564358-TA,3-35564382-35564391-TA,3-35564415-35564424-TA,3-35564427-35564436-AT,3-35564460-35564469-AT,3-35564481-35564490-TA,3-35564514-35564523-TA,3-35564547-35564556-TA,3-35564466-35564580-ATAATATAAATATATTATATATATTTAATATAA,3-35564548-35564658-ATATATATTTAATATAAATAATATAA;MOTIFS=ATATATATTTAATATAAATAATATAA,TATATATATTTAATATAAATAATATAAA,TA,AT,AGAATATAAATATATTATATATATTTAATATAA,ATAATATAAATATATTATATATATTTAATATAA;STRUC=<VC158420>	HPRC,HGSVC	No	1.616	Yes	NA,NA	NA	NA
chr3:35585446	95452	INS	67	0.8851	0.3887	4	NA	NA	NA	NA	NA	NA	NA	NA	NA	No	NA	NA	Yes	1.616	Yes	NA,NA	NA	NA
chr3:35628964	95453	INS	63	0.8318	0.6429	111	NA	NA	NA	NA	NA	NA	NA	NA	NA	No	NA	HPRC,HGSVC,1KG-ONT	No	1.616	Yes	NA,NA	NA	NA
chr3:35646762	95454	INS	356	0.845	0.5535	8	ARPP21(2.0325e-07,0.711)	NA	NA	NA	NA	NA	NA	NA	NA	No	NA	1KG-ONT	Yes	8.599	Yes	NA,NA	NA	NA
chr3:35675187	95455	INS	101	0.8815	0.4458	4	ARPP21(2.0325e-07,0.711)	NA	NA	NA	NA	NA	NA	NA	NA	No	NA	HPRC,HGSVC,1KG-ONT	Yes	3.238	No	NA,NA	NA	NA
chr3:35675187	95456	INS	111	0.8606	0.5212	63	ARPP21(2.0325e-07,0.711)	NA	NA	NA	NA	NA	NA	NA	NA	No	NA	HPRC,HGSVC,1KG-ONT	Yes	3.238	Yes	NA,NA	NA	NA
chr3:35675187	95457	INS	119	0.875	0.4478	5	ARPP21(2.0325e-07,0.711)	NA	NA	NA	NA	NA	NA	NA	NA	No	NA	HPRC,HGSVC,1KG-ONT	Yes	3.238	No	NA,NA	NA	NA
chr3:35675187	95458	INS	126	0.8952	0.3879	126	ARPP21(2.0325e-07,0.711)	NA	NA	NA	NA	NA	NA	NA	NA	No	NA	HPRC,HGSVC,1KG-ONT	Yes	3.238	Yes	NA,NA	NA	NA
chr3:35675187	95459	INS	137	0.9427	0.2473	5	ARPP21(2.0325e-07,0.711)	NA	NA	NA	NA	NA	NA	NA	NA	No	NA	HPRC,HGSVC,1KG-ONT	Yes	3.238	Yes	NA,NA	NA	NA
chr3:35696935	95460	INS	324	0.9453	0.2155	1	ARPP21(2.0325e-07,0.711)	NA	NA	NA	NA	NA	NA	NA	NA	No	NA	NA	Yes	2.17	No	NA,NA	NA	NA
chr3:35719044	95461	DEL	175	0.817	0.6683	5	ARPP21(2.0325e-07,0.711)	NA	NA	NA	NA	NA	NA	NA	NA	No	ID=3-35719028-35719036-TTAC;MOTIFS=TTAC;STRUC=(TTAC)n	1KG-ONT	Yes	3.811	No	NA,NA	NA	NA
chr3:35731678	95462	INS	140	0.9325	0.2562	19	ARPP21(2.0325e-07,0.711)	NA	NA	NA	NA	NA	NA	NA	NA	No	NA	HPRC,HGSVC,1KG-ONT	Yes	1.618	Yes	NA,NA	NA	NA
chr3:35789518	95463	INS	328	0.9089	0.328	20	ARPP21(2.0325e-07,0.711)	NA	NA	NA	NA	NA	NA	NA	NA	No	NA	HGSVC,1KG-ONT	Yes	16.95	Yes	NA,NA	NA	NA
chr3:35854714	95464	DEL	122	0.8548	0.5401	2	NA	NA	NA	NA	NA	NA	NA	NA	NA	No	NA	NA	Yes	1.127	Yes	NA,NA	NA	NA
chr3:35910949	95466	INS	337	0.9292	0.2738	85	NA	NA	NA	NA	NA	NA	NA	NA	NA	No	NA	HPRC,HGSVC,1KG-ONT	Yes	1.616	Yes	NA,NA	NA	NA
chr3:35910949	95465	INS	320	0.9564	0.1975	53	NA	NA	NA	NA	NA	NA	NA	NA	NA	No	NA	HPRC,HGSVC,1KG-ONT	Yes	1.616	Yes	NA,NA	NA	NA
chr3:35980731	95469	DEL	76	0.887	0.4035	92	NA	NA	NA	NA	NA	NA	NA	NA	NA	No	ID=3-35980737-35980782-CTTT,3-35980775-35980807-TTCC,3-35980775-35980814-TTCTTTCC,3-35980807-35980853-TTCT,3-35980850-35980865-T;MOTIFS=CTTT,TTCT,TTCC,TTCTTTCC,T;STRUC=<VC158447>	HPRC,HGSVC,1KG-ONT	No	1.033	Yes	NA,NA	NA	NA
chr3:35980731	95468	DEL	71	0.9297	0.2672	50	NA	NA	NA	NA	NA	NA	NA	NA	NA	No	ID=3-35980737-35980782-CTTT,3-35980775-35980807-TTCC,3-35980775-35980814-TTCTTTCC,3-35980807-35980853-TTCT,3-35980850-35980865-T;MOTIFS=CTTT,TTCT,TTCC,TTCTTTCC,T;STRUC=<VC158447>	HPRC,HGSVC,1KG-ONT	No	1.008	Yes	NA,NA	NA	NA
chr3:35980731	95467	DEL	63	0.8783	0.4523	82	NA	NA	NA	NA	NA	NA	NA	NA	NA	No	ID=3-35980737-35980782-CTTT,3-35980775-35980807-TTCC,3-35980775-35980814-TTCTTTCC,3-35980807-35980853-TTCT,3-35980850-35980865-T;MOTIFS=CTTT,TTCT,TTCC,TTCTTTCC,T;STRUC=<VC158447>	HPRC,HGSVC,1KG-ONT	No	1.008	Yes	NA,NA	NA	NA
chr3:35980732	95472	DEL	86	0.868	0.4731	11	NA	NA	NA	NA	NA	NA	NA	NA	NA	No	ID=3-35980737-35980782-CTTT,3-35980775-35980807-TTCC,3-35980775-35980814-TTCTTTCC,3-35980807-35980853-TTCT,3-35980850-35980865-T;MOTIFS=CTTT,TTCT,TTCC,TTCTTTCC,T;STRUC=<VC158447>	HPRC,HGSVC,1KG-ONT	No	0.991	Yes	NA,NA	NA	NA
chr3:35980732	95471	DEL	67	0.9032	0.363	47	NA	NA	NA	NA	NA	NA	NA	NA	NA	No	ID=3-35980737-35980782-CTTT,3-35980775-35980807-TTCC,3-35980775-35980814-TTCTTTCC,3-35980807-35980853-TTCT,3-35980850-35980865-T;MOTIFS=CTTT,TTCT,TTCC,TTCTTTCC,T;STRUC=<VC158447>	HPRC,HGSVC,1KG-ONT	No	1.008	Yes	NA,NA	NA	NA
chr3:35980732	95470	DEL	59	0.8988	0.3561	78	NA	NA	NA	NA	NA	NA	NA	NA	NA	No	ID=3-35980737-35980782-CTTT,3-35980775-35980807-TTCC,3-35980775-35980814-TTCTTTCC,3-35980807-35980853-TTCT,3-35980850-35980865-T;MOTIFS=CTTT,TTCT,TTCC,TTCTTTCC,T;STRUC=<VC158447>	HPRC,HGSVC,1KG-ONT	No	1.008	Yes	NA,NA	NA	NA
chr3:35980745	95473	INS	80	0.8674	0.4728	2	NA	NA	NA	NA	NA	NA	NA	NA	NA	No	ID=3-35980737-35980782-CTTT,3-35980775-35980807-TTCC,3-35980775-35980814-TTCTTTCC,3-35980807-35980853-TTCT,3-35980850-35980865-T;MOTIFS=CTTT,TTCT,TTCC,TTCTTTCC,T;STRUC=<VC158447>	NA	No	2.538	Yes	NA,NA	NA	NA
chr3:35980751	95475	DEL	56	0.8487	0.5397	101	NA	NA	NA	NA	NA	NA	NA	NA	NA	No	ID=3-35980737-35980782-CTTT,3-35980775-35980807-TTCC,3-35980775-35980814-TTCTTTCC,3-35980807-35980853-TTCT,3-35980850-35980865-T;MOTIFS=CTTT,TTCT,TTCC,TTCTTTCC,T;STRUC=<VC158447>	HPRC,HGSVC,1KG-ONT	No	1.033	Yes	NA,NA	NA	NA
chr3:35980755	95476	DEL	52	0.8416	0.5777	161	NA	NA	NA	NA	NA	NA	NA	NA	NA	No	ID=3-35980737-35980782-CTTT,3-35980775-35980807-TTCC,3-35980775-35980814-TTCTTTCC,3-35980807-35980853-TTCT,3-35980850-35980865-T;MOTIFS=CTTT,TTCT,TTCC,TTCTTTCC,T;STRUC=<VC158447>	HPRC,HGSVC	No	1.033	Yes	NA,NA	NA	NA
chr3:36015579	95477	DEL	482	0.8746	0.4849	11	NA	NA	NA	NA	NA	NA	NA	NA	NA	No	ID=3-36015726-36015744-TG;MOTIFS=TG;STRUC=<TR2358487>	HGSVC,1KG-ONT	Yes	3.831	Yes	NA,NA	NA	NA
chr3:36030416	95478	DEL	51	0.8702	0.4624	113	NA	NA	NA	NA	NA	NA	NA	NA	NA	No	NA	HPRC,HGSVC,1KG-ONT	No	1.145	Yes	NA,NA	NA	NA
chr3:36044045	95479	INS	56	0.8227	0.6853	24	NA	NA	NA	NA	NA	NA	NA	NA	NA	No	NA	HPRC,HGSVC,1KG-ONT	No	1.616	Yes	NA,NA	NA	NA
chr3:36044057	95480	INS	72	0.8331	0.6212	9	NA	NA	NA	NA	NA	NA	NA	NA	NA	No	NA	HPRC,HGSVC,1KG-ONT	No	1.616	Yes	NA,NA	NA	NA
chr3:36044057	95481	INS	108	0.8467	0.5579	2	NA	NA	NA	NA	NA	NA	NA	NA	NA	No	NA	HPRC,HGSVC	No	1.616	Yes	NA,NA	NA	NA
chr3:36044057	95483	INS	93	0.8099	0.6775	26	NA	NA	NA	NA	NA	NA	NA	NA	NA	No	NA	HPRC,HGSVC	No	1.616	Yes	NA,NA	NA	NA
chr3:36044057	95482	INS	57	0.8565	0.5404	200	NA	NA	NA	NA	NA	NA	NA	NA	NA	No	NA	HPRC,HGSVC,1KG-ONT	No	1.616	Yes	NA,NA	NA	NA
chr3:36044062	95484	INS	180	0.8418	0.6011	11	NA	NA	NA	NA	NA	NA	NA	NA	NA	No	NA	HPRC,HGSVC,1KG-ONT	No	1.82	Yes	NA,NA	NA	NA
chr3:36044088	95485	DEL	122	0.8237	0.6295	23	NA	NA	NA	NA	NA	NA	NA	NA	NA	No	ID=3-36044113-36044123-AT,3-36044206-36044215-TA,3-36044227-36044238-AC,3-36044249-36044258-AT;MOTIFS=AC,TA,AT;STRUC=<VC158451>	HPRC	Yes	0.478	Yes	NA,NA	NA	NA
chr3:36044099	95486	INS	244	0.8739	0.4868	1	NA	NA	NA	NA	NA	NA	NA	NA	NA	No	ID=3-36044113-36044123-AT,3-36044206-36044215-TA,3-36044227-36044238-AC,3-36044249-36044258-AT;MOTIFS=AC,TA,AT;STRUC=<VC158451>	HPRC,HGSVC,1KG-ONT	No	1.616	Yes	NA,NA	NA	NA
chr3:36044137	95487	INS	320	0.8595	0.5455	6	NA	NA	NA	NA	NA	NA	NA	NA	NA	No	ID=3-36044113-36044123-AT,3-36044206-36044215-TA,3-36044227-36044238-AC,3-36044249-36044258-AT;MOTIFS=AC,TA,AT;STRUC=<VC158451>	HPRC,HGSVC,1KG-ONT	No	1.616	No	NA,NA	NA	NA
chr3:36044149	95488	INS	281	0.8626	0.4908	10	NA	NA	NA	NA	NA	NA	NA	NA	NA	No	ID=3-36044113-36044123-AT,3-36044206-36044215-TA,3-36044227-36044238-AC,3-36044249-36044258-AT;MOTIFS=AC,TA,AT;STRUC=<VC158451>	HPRC,HGSVC,1KG-ONT	No	1.616	Yes	NA,NA	NA	NA
chr3:36044153	95489	INS	292	0.9165	0.4838	2	NA	NA	NA	NA	NA	NA	NA	NA	NA	No	ID=3-36044113-36044123-AT,3-36044206-36044215-TA,3-36044227-36044238-AC,3-36044249-36044258-AT;MOTIFS=AC,TA,AT;STRUC=<VC158451>	HPRC,HGSVC,1KG-ONT	No	1.616	No	NA,NA	NA	NA
chr3:36044154	95490	INS	85	0.8257	0.6759	5	NA	NA	NA	NA	NA	NA	NA	NA	NA	No	ID=3-36044113-36044123-AT,3-36044206-36044215-TA,3-36044227-36044238-AC,3-36044249-36044258-AT;MOTIFS=AC,TA,AT;STRUC=<VC158451>	HPRC,HGSVC	No	1.616	Yes	NA,NA	NA	NA
chr3:36044171	95492	INS	104	0.8642	0.5387	4	NA	NA	NA	NA	NA	NA	NA	NA	NA	No	ID=3-36044113-36044123-AT,3-36044206-36044215-TA,3-36044227-36044238-AC,3-36044249-36044258-AT;MOTIFS=AC,TA,AT;STRUC=<VC158451>	HPRC,HGSVC	No	1.616	No	NA,NA	NA	NA
chr3:36044171	95493	INS	312	0.943	0.2244	12	NA	NA	NA	NA	NA	NA	NA	NA	NA	No	ID=3-36044113-36044123-AT,3-36044206-36044215-TA,3-36044227-36044238-AC,3-36044249-36044258-AT;MOTIFS=AC,TA,AT;STRUC=<VC158451>	HPRC,HGSVC,1KG-ONT	No	1.616	Yes	NA,NA	NA	NA
chr3:36044171	95491	INS	198	0.8597	0.4876	111	NA	NA	NA	NA	NA	NA	NA	NA	NA	No	ID=3-36044113-36044123-AT,3-36044206-36044215-TA,3-36044227-36044238-AC,3-36044249-36044258-AT;MOTIFS=AC,TA,AT;STRUC=<VC158451>	HPRC,HGSVC,1KG-ONT	No	1.616	Yes	NA,NA	NA	NA
chr3:36044174	95500	INS	256	0.8748	0.4884	1	NA	NA	NA	NA	NA	NA	NA	NA	NA	No	ID=3-36044113-36044123-AT,3-36044206-36044215-TA,3-36044227-36044238-AC,3-36044249-36044258-AT;MOTIFS=AC,TA,AT;STRUC=<VC158451>	HPRC,HGSVC,1KG-ONT	No	1.616	No	NA,NA	NA	NA
chr3:36044174	95494	INS	340	0.8563	0.5161	87	NA	NA	NA	NA	NA	NA	NA	NA	NA	No	ID=3-36044113-36044123-AT,3-36044206-36044215-TA,3-36044227-36044238-AC,3-36044249-36044258-AT;MOTIFS=AC,TA,AT;STRUC=<VC158451>	HPRC,HGSVC,1KG-ONT	No	1.616	Yes	NA,NA	NA	NA
chr3:36044174	95495	INS	164	0.8184	0.6969	12	NA	NA	NA	NA	NA	NA	NA	NA	NA	No	ID=3-36044113-36044123-AT,3-36044206-36044215-TA,3-36044227-36044238-AC,3-36044249-36044258-AT;MOTIFS=AC,TA,AT;STRUC=<VC158451>	HPRC,HGSVC	No	1.616	Yes	NA,NA	NA	NA
chr3:36044174	95513	INS	244	0.9103	0.3376	2	NA	NA	NA	NA	NA	NA	NA	NA	NA	No	ID=3-36044113-36044123-AT,3-36044206-36044215-TA,3-36044227-36044238-AC,3-36044249-36044258-AT;MOTIFS=AC,TA,AT;STRUC=<VC158451>	HPRC,HGSVC,1KG-ONT	No	1.616	No	NA,NA	NA	NA
chr3:36044174	95512	INS	222	0.8423	0.5728	5	NA	NA	NA	NA	NA	NA	NA	NA	NA	No	ID=3-36044113-36044123-AT,3-36044206-36044215-TA,3-36044227-36044238-AC,3-36044249-36044258-AT;MOTIFS=AC,TA,AT;STRUC=<VC158451>	HPRC,HGSVC,1KG-ONT	No	1.616	Yes	NA,NA	NA	NA
chr3:36044174	95496	INS	301	0.9467	0.2161	62	NA	NA	NA	NA	NA	NA	NA	NA	NA	No	ID=3-36044113-36044123-AT,3-36044206-36044215-TA,3-36044227-36044238-AC,3-36044249-36044258-AT;MOTIFS=AC,TA,AT;STRUC=<VC158451>	HPRC,HGSVC,1KG-ONT	No	1.616	Yes	NA,NA	NA	NA
chr3:36044174	95511	INS	258	0.9247	0.2948	5	NA	NA	NA	NA	NA	NA	NA	NA	NA	No	ID=3-36044113-36044123-AT,3-36044206-36044215-TA,3-36044227-36044238-AC,3-36044249-36044258-AT;MOTIFS=AC,TA,AT;STRUC=<VC158451>	HPRC,HGSVC,1KG-ONT	No	1.616	No	NA,NA	NA	NA
chr3:36044174	95497	INS	265	0.8506	0.577	79	NA	NA	NA	NA	NA	NA	NA	NA	NA	No	ID=3-36044113-36044123-AT,3-36044206-36044215-TA,3-36044227-36044238-AC,3-36044249-36044258-AT;MOTIFS=AC,TA,AT;STRUC=<VC158451>	HPRC,HGSVC,1KG-ONT	No	1.616	Yes	NA,NA	NA	NA
chr3:36044174	95498	INS	106	0.9203	0.5029	9	NA	NA	NA	NA	NA	NA	NA	NA	NA	No	ID=3-36044113-36044123-AT,3-36044206-36044215-TA,3-36044227-36044238-AC,3-36044249-36044258-AT;MOTIFS=AC,TA,AT;STRUC=<VC158451>	HPRC,HGSVC	No	1.616	Yes	NA,NA	NA	NA
chr3:36044174	95499	INS	234	0.8787	0.5029	43	NA	NA	NA	NA	NA	NA	NA	NA	NA	No	ID=3-36044113-36044123-AT,3-36044206-36044215-TA,3-36044227-36044238-AC,3-36044249-36044258-AT;MOTIFS=AC,TA,AT;STRUC=<VC158451>	HPRC,HGSVC,1KG-ONT	No	1.616	Yes	NA,NA	NA	NA
chr3:36044174	95507	INS	128	0.8797	0.4273	131	NA	NA	NA	NA	NA	NA	NA	NA	NA	No	ID=3-36044113-36044123-AT,3-36044206-36044215-TA,3-36044227-36044238-AC,3-36044249-36044258-AT;MOTIFS=AC,TA,AT;STRUC=<VC158451>	HPRC,HGSVC	No	1.616	Yes	NA,NA	NA	NA
chr3:36044174	95501	INS	352	0.8464	0.5791	1	NA	NA	NA	NA	NA	NA	NA	NA	NA	No	ID=3-36044113-36044123-AT,3-36044206-36044215-TA,3-36044227-36044238-AC,3-36044249-36044258-AT;MOTIFS=AC,TA,AT;STRUC=<VC158451>	HPRC,HGSVC	No	1.616	No	NA,NA	NA	NA
chr3:36044174	95502	INS	116	0.8265	0.649	26	NA	NA	NA	NA	NA	NA	NA	NA	NA	No	ID=3-36044113-36044123-AT,3-36044206-36044215-TA,3-36044227-36044238-AC,3-36044249-36044258-AT;MOTIFS=AC,TA,AT;STRUC=<VC158451>	HPRC,HGSVC	No	1.616	Yes	NA,NA	NA	NA
chr3:36044174	95503	INS	56	0.9049	0.3499	207	NA	NA	NA	NA	NA	NA	NA	NA	NA	No	ID=3-36044113-36044123-AT,3-36044206-36044215-TA,3-36044227-36044238-AC,3-36044249-36044258-AT;MOTIFS=AC,TA,AT;STRUC=<VC158451>	HPRC,HGSVC,1KG-ONT	No	1.616	Yes	NA,NA	NA	NA
chr3:36044174	95510	INS	70	0.8733	0.4494	94	NA	NA	NA	NA	NA	NA	NA	NA	NA	No	ID=3-36044113-36044123-AT,3-36044206-36044215-TA,3-36044227-36044238-AC,3-36044249-36044258-AT;MOTIFS=AC,TA,AT;STRUC=<VC158451>	HPRC,HGSVC,1KG-ONT	No	1.616	Yes	NA,NA	NA	NA
chr3:36044174	95504	INS	96	0.8629	0.5183	8	NA	NA	NA	NA	NA	NA	NA	NA	NA	No	ID=3-36044113-36044123-AT,3-36044206-36044215-TA,3-36044227-36044238-AC,3-36044249-36044258-AT;MOTIFS=AC,TA,AT;STRUC=<VC158451>	HPRC,HGSVC	No	1.616	Yes	NA,NA	NA	NA
chr3:36044174	95509	INS	98	0.9273	0.2766	4	NA	NA	NA	NA	NA	NA	NA	NA	NA	No	ID=3-36044113-36044123-AT,3-36044206-36044215-TA,3-36044227-36044238-AC,3-36044249-36044258-AT;MOTIFS=AC,TA,AT;STRUC=<VC158451>	HPRC,HGSVC	No	1.616	Yes	NA,NA	NA	NA
chr3:36044174	95508	INS	92	0.8453	0.565	138	NA	NA	NA	NA	NA	NA	NA	NA	NA	No	ID=3-36044113-36044123-AT,3-36044206-36044215-TA,3-36044227-36044238-AC,3-36044249-36044258-AT;MOTIFS=AC,TA,AT;STRUC=<VC158451>	HPRC,HGSVC	No	1.616	Yes	NA,NA	NA	NA
chr3:36044174	95505	INS	290	0.9243	0.3131	5	NA	NA	NA	NA	NA	NA	NA	NA	NA	No	ID=3-36044113-36044123-AT,3-36044206-36044215-TA,3-36044227-36044238-AC,3-36044249-36044258-AT;MOTIFS=AC,TA,AT;STRUC=<VC158451>	HPRC,HGSVC,1KG-ONT	No	1.616	Yes	NA,NA	NA	NA
chr3:36057145	95514	INS	472	0.8513	0.5659	1	NA	NA	NA	NA	NA	NA	NA	NA	NA	No	NA	NA	Yes	6.175	No	NA,NA	NA	NA
chr3:36066627	95515	DEL	318	0.9597	0.1815	597	NA	NA	NA	NA	NA	NA	NA	NA	NA	No	ID=3-36066639-36066666-T;MOTIFS=T;STRUC=(T)n	HPRC,HGSVC,1KG-ONT	Yes	0.162	Yes	NA,NA	NA	NA
chr3:36107596	95516	INS	323	0.9943	0.0072	2	NA	NA	NA	NA	NA	NA	NA	NA	NA	No	NA	HPRC,HGSVC	Yes	1.616	No	NA,NA	NA	NA
chr3:36107596	95517	INS	344	0.9641	0.1556	23	NA	NA	NA	NA	NA	NA	NA	NA	NA	No	NA	HPRC,HGSVC	Yes	1.616	Yes	NA,NA	NA	NA
chr3:36137789	95518	INS	54	0.9037	0.357	14	NA	NA	NA	NA	NA	NA	NA	NA	NA	No	ID=3-36137741-36137752-TG,3-36137753-36137765-TATG,3-36137763-36137792-TG,3-36137791-36137812-TA;MOTIFS=TA,TATG,TG;STRUC=<VC158463>	NA	Yes	1.616	Yes	NA,NA	NA	NA
chr3:36137789	95519	INS	58	0.8864	0.4237	3	NA	NA	NA	NA	NA	NA	NA	NA	NA	No	ID=3-36137741-36137752-TG,3-36137753-36137765-TATG,3-36137763-36137792-TG,3-36137791-36137812-TA;MOTIFS=TA,TATG,TG;STRUC=<VC158463>	NA	Yes	1.616	No	NA,NA	NA	NA
chr3:36137790	95520	INS	50	0.8198	0.6417	33	NA	NA	NA	NA	NA	NA	NA	NA	NA	No	ID=3-36137741-36137752-TG,3-36137753-36137765-TATG,3-36137763-36137792-TG,3-36137791-36137812-TA;MOTIFS=TA,TATG,TG;STRUC=<VC158463>	NA	Yes	1.616	Yes	NA,NA	NA	NA
chr3:36182707	95521	INS	310	0.9226	0.3108	2	NA	NA	NA	NA	NA	NA	NA	NA	NA	No	NA	NA	Yes	2.538	No	NA,NA	NA	NA
chr3:36215765	95522	INS	52	0.8534	0.5145	9	NA	NA	NA	NA	NA	NA	NA	NA	NA	No	NA	HGSVC,1KG-ONT	Yes	5.016	Yes	NA,NA	NA	NA
chr3:36217251	95523	INS	59	0.852	0.5576	121	NA	NA	NA	NA	NA	NA	NA	NA	NA	No	NA	HPRC,HGSVC,1KG-ONT	No	1.616	Yes	NA,NA	NA	NA
chr3:36237076	95524	DEL	143	0.873	0.6595	1	NA	NA	NA	NA	NA	NA	NA	NA	NA	No	NA	NA	No	0.9	No	NA,NA	NA	NA
chr3:36255221	95525	INS	128	0.873	0.5023	1	NA	NA	NA	NA	NA	NA	NA	NA	NA	No	NA	NA	Yes	0.089	No	NA,NA	NA	NA
chr3:36294969	95526	INS	330	0.9478	0.2355	3	NA	NA	NA	NA	NA	NA	NA	NA	NA	No	NA	NA	Yes	1.616	Yes	NA,NA	NA	NA
chr3:36300329	95527	DEL	190	0.8437	0.5876	5	NA	NA	NA	NA	NA	NA	NA	NA	NA	No	ID=3-36300272-36300281-TA,3-36300306-36300315-TG,3-36300325-36300336-AC,3-36300363-36300374-AC,3-36300401-36300410-AC,3-36300437-36300448-AC,3-36300475-36300486-AC,3-36300496-36300505-TG,3-36300536-36300545-TG,3-36300576-36300701-TGTGTGTATGTATATGTACATACACATATATACATATATG,3-36300614-36300623-TG,3-36300654-36300663-TG,3-36300732-36300741-TG,3-36300760-36300769-TG,3-36300786-36300797-TG,3-36300816-36300822-TG,3-36300868-36300877-TG,3-36300923-36300931-GT,3-36300928-36301004-TGTACATACACATATATACATATATGTGTGTGTGTATA,3-36300952-36300963-TG,3-36300990-36301001-TG,3-36301000-36301008-TGTA,3-36301028-36301043-TG,3-36301070-36301081-TG,3-36301078-36301086-TGTA,3-36301110-36301121-TG,3-36301156-36301165-TG,3-36301200-36301209-TG,3-36301244-36301253-TG,3-36301112-36301265-TGTGTGTGTATATGTATATGTACATACACATATATACATATATA,3-36301299-36301311-TA;MOTIFS=TGTGTGTATGTATATGTACATACACATATATACATATATG,TG,TA,GT,AC,TGTGTGTGTATATGTATATGTACATACACATATATACATATATA,TGTA,TGTACATACACATATATACATATATGTGTGTGTGTATA;STRUC=<VC158471>	NA	Yes	1.463	No	NA,NA	NA	NA
chr3:36300330	95528	DEL	386	0.8909	0.3751	9	NA	NA	NA	NA	NA	NA	NA	NA	NA	No	ID=3-36300272-36300281-TA,3-36300306-36300315-TG,3-36300325-36300336-AC,3-36300363-36300374-AC,3-36300401-36300410-AC,3-36300437-36300448-AC,3-36300475-36300486-AC,3-36300496-36300505-TG,3-36300536-36300545-TG,3-36300576-36300701-TGTGTGTATGTATATGTACATACACATATATACATATATG,3-36300614-36300623-TG,3-36300654-36300663-TG,3-36300732-36300741-TG,3-36300760-36300769-TG,3-36300786-36300797-TG,3-36300816-36300822-TG,3-36300868-36300877-TG,3-36300923-36300931-GT,3-36300928-36301004-TGTACATACACATATATACATATATGTGTGTGTGTATA,3-36300952-36300963-TG,3-36300990-36301001-TG,3-36301000-36301008-TGTA,3-36301028-36301043-TG,3-36301070-36301081-TG,3-36301078-36301086-TGTA,3-36301110-36301121-TG,3-36301156-36301165-TG,3-36301200-36301209-TG,3-36301244-36301253-TG,3-36301112-36301265-TGTGTGTGTATATGTATATGTACATACACATATATACATATATA,3-36301299-36301311-TA;MOTIFS=TGTGTGTATGTATATGTACATACACATATATACATATATG,TG,TA,GT,AC,TGTGTGTGTATATGTATATGTACATACACATATATACATATATA,TGTA,TGTACATACACATATATACATATATGTGTGTGTGTATA;STRUC=<VC158471>	HGSVC	Yes	1.453	No	NA,NA	NA	NA
chr3:36300348	95529	DEL	72	0.9436	0.3712	7	NA	NA	NA	NA	NA	NA	NA	NA	NA	No	ID=3-36300272-36300281-TA,3-36300306-36300315-TG,3-36300325-36300336-AC,3-36300363-36300374-AC,3-36300401-36300410-AC,3-36300437-36300448-AC,3-36300475-36300486-AC,3-36300496-36300505-TG,3-36300536-36300545-TG,3-36300576-36300701-TGTGTGTATGTATATGTACATACACATATATACATATATG,3-36300614-36300623-TG,3-36300654-36300663-TG,3-36300732-36300741-TG,3-36300760-36300769-TG,3-36300786-36300797-TG,3-36300816-36300822-TG,3-36300868-36300877-TG,3-36300923-36300931-GT,3-36300928-36301004-TGTACATACACATATATACATATATGTGTGTGTGTATA,3-36300952-36300963-TG,3-36300990-36301001-TG,3-36301000-36301008-TGTA,3-36301028-36301043-TG,3-36301070-36301081-TG,3-36301078-36301086-TGTA,3-36301110-36301121-TG,3-36301156-36301165-TG,3-36301200-36301209-TG,3-36301244-36301253-TG,3-36301112-36301265-TGTGTGTGTATATGTATATGTACATACACATATATACATATATA,3-36301299-36301311-TA;MOTIFS=TGTGTGTATGTATATGTACATACACATATATACATATATG,TG,TA,GT,AC,TGTGTGTGTATATGTATATGTACATACACATATATACATATATA,TGTA,TGTACATACACATATATACATATATGTGTGTGTGTATA;STRUC=<VC158471>	NA	No	1.426	Yes	NA,NA	NA	NA
chr3:36300371	95531	INS	325	0.9281	0.2998	3	NA	NA	NA	NA	NA	NA	NA	NA	NA	No	ID=3-36300272-36300281-TA,3-36300306-36300315-TG,3-36300325-36300336-AC,3-36300363-36300374-AC,3-36300401-36300410-AC,3-36300437-36300448-AC,3-36300475-36300486-AC,3-36300496-36300505-TG,3-36300536-36300545-TG,3-36300576-36300701-TGTGTGTATGTATATGTACATACACATATATACATATATG,3-36300614-36300623-TG,3-36300654-36300663-TG,3-36300732-36300741-TG,3-36300760-36300769-TG,3-36300786-36300797-TG,3-36300816-36300822-TG,3-36300868-36300877-TG,3-36300923-36300931-GT,3-36300928-36301004-TGTACATACACATATATACATATATGTGTGTGTGTATA,3-36300952-36300963-TG,3-36300990-36301001-TG,3-36301000-36301008-TGTA,3-36301028-36301043-TG,3-36301070-36301081-TG,3-36301078-36301086-TGTA,3-36301110-36301121-TG,3-36301156-36301165-TG,3-36301200-36301209-TG,3-36301244-36301253-TG,3-36301112-36301265-TGTGTGTGTATATGTATATGTACATACACATATATACATATATA,3-36301299-36301311-TA;MOTIFS=TGTGTGTATGTATATGTACATACACATATATACATATATG,TG,TA,GT,AC,TGTGTGTGTATATGTATATGTACATACACATATATACATATATA,TGTA,TGTACATACACATATATACATATATGTGTGTGTGTATA;STRUC=<VC158471>	HGSVC,1KG-ONT	No	1.616	No	NA,NA	NA	NA
chr3:36300384	95532	DEL	154	0.8359	0.6231	1	NA	NA	NA	NA	NA	NA	NA	NA	NA	No	ID=3-36300272-36300281-TA,3-36300306-36300315-TG,3-36300325-36300336-AC,3-36300363-36300374-AC,3-36300401-36300410-AC,3-36300437-36300448-AC,3-36300475-36300486-AC,3-36300496-36300505-TG,3-36300536-36300545-TG,3-36300576-36300701-TGTGTGTATGTATATGTACATACACATATATACATATATG,3-36300614-36300623-TG,3-36300654-36300663-TG,3-36300732-36300741-TG,3-36300760-36300769-TG,3-36300786-36300797-TG,3-36300816-36300822-TG,3-36300868-36300877-TG,3-36300923-36300931-GT,3-36300928-36301004-TGTACATACACATATATACATATATGTGTGTGTGTATA,3-36300952-36300963-TG,3-36300990-36301001-TG,3-36301000-36301008-TGTA,3-36301028-36301043-TG,3-36301070-36301081-TG,3-36301078-36301086-TGTA,3-36301110-36301121-TG,3-36301156-36301165-TG,3-36301200-36301209-TG,3-36301244-36301253-TG,3-36301112-36301265-TGTGTGTGTATATGTATATGTACATACACATATATACATATATA,3-36301299-36301311-TA;MOTIFS=TGTGTGTATGTATATGTACATACACATATATACATATATG,TG,TA,GT,AC,TGTGTGTGTATATGTATATGTACATACACATATATACATATATA,TGTA,TGTACATACACATATATACATATATGTGTGTGTGTATA;STRUC=<VC158471>	HPRC,HGSVC,1KG-ONT	No	1.463	No	NA,NA	NA	NA
chr3:36300401	95533	INS	78	0.9019	0.4269	4	NA	NA	NA	NA	NA	NA	NA	NA	NA	No	ID=3-36300272-36300281-TA,3-36300306-36300315-TG,3-36300325-36300336-AC,3-36300363-36300374-AC,3-36300401-36300410-AC,3-36300437-36300448-AC,3-36300475-36300486-AC,3-36300496-36300505-TG,3-36300536-36300545-TG,3-36300576-36300701-TGTGTGTATGTATATGTACATACACATATATACATATATG,3-36300614-36300623-TG,3-36300654-36300663-TG,3-36300732-36300741-TG,3-36300760-36300769-TG,3-36300786-36300797-TG,3-36300816-36300822-TG,3-36300868-36300877-TG,3-36300923-36300931-GT,3-36300928-36301004-TGTACATACACATATATACATATATGTGTGTGTGTATA,3-36300952-36300963-TG,3-36300990-36301001-TG,3-36301000-36301008-TGTA,3-36301028-36301043-TG,3-36301070-36301081-TG,3-36301078-36301086-TGTA,3-36301110-36301121-TG,3-36301156-36301165-TG,3-36301200-36301209-TG,3-36301244-36301253-TG,3-36301112-36301265-TGTGTGTGTATATGTATATGTACATACACATATATACATATATA,3-36301299-36301311-TA;MOTIFS=TGTGTGTATGTATATGTACATACACATATATACATATATG,TG,TA,GT,AC,TGTGTGTGTATATGTATATGTACATACACATATATACATATATA,TGTA,TGTACATACACATATATACATATATGTGTGTGTGTATA;STRUC=<VC158471>	HPRC,HGSVC	No	1.616	Yes	NA,NA	NA	NA
chr3:36300401	95534	INS	116	0.8628	0.5016	24	NA	NA	NA	NA	NA	NA	NA	NA	NA	No	ID=3-36300272-36300281-TA,3-36300306-36300315-TG,3-36300325-36300336-AC,3-36300363-36300374-AC,3-36300401-36300410-AC,3-36300437-36300448-AC,3-36300475-36300486-AC,3-36300496-36300505-TG,3-36300536-36300545-TG,3-36300576-36300701-TGTGTGTATGTATATGTACATACACATATATACATATATG,3-36300614-36300623-TG,3-36300654-36300663-TG,3-36300732-36300741-TG,3-36300760-36300769-TG,3-36300786-36300797-TG,3-36300816-36300822-TG,3-36300868-36300877-TG,3-36300923-36300931-GT,3-36300928-36301004-TGTACATACACATATATACATATATGTGTGTGTGTATA,3-36300952-36300963-TG,3-36300990-36301001-TG,3-36301000-36301008-TGTA,3-36301028-36301043-TG,3-36301070-36301081-TG,3-36301078-36301086-TGTA,3-36301110-36301121-TG,3-36301156-36301165-TG,3-36301200-36301209-TG,3-36301244-36301253-TG,3-36301112-36301265-TGTGTGTGTATATGTATATGTACATACACATATATACATATATA,3-36301299-36301311-TA;MOTIFS=TGTGTGTATGTATATGTACATACACATATATACATATATG,TG,TA,GT,AC,TGTGTGTGTATATGTATATGTACATACACATATATACATATATA,TGTA,TGTACATACACATATATACATATATGTGTGTGTGTATA;STRUC=<VC158471>	HGSVC,1KG-ONT	No	1.616	Yes	NA,NA	NA	NA
chr3:36300403	95536	INS	676	0.9232	0.2908	1	NA	NA	NA	NA	NA	NA	NA	NA	NA	No	ID=3-36300272-36300281-TA,3-36300306-36300315-TG,3-36300325-36300336-AC,3-36300363-36300374-AC,3-36300401-36300410-AC,3-36300437-36300448-AC,3-36300475-36300486-AC,3-36300496-36300505-TG,3-36300536-36300545-TG,3-36300576-36300701-TGTGTGTATGTATATGTACATACACATATATACATATATG,3-36300614-36300623-TG,3-36300654-36300663-TG,3-36300732-36300741-TG,3-36300760-36300769-TG,3-36300786-36300797-TG,3-36300816-36300822-TG,3-36300868-36300877-TG,3-36300923-36300931-GT,3-36300928-36301004-TGTACATACACATATATACATATATGTGTGTGTGTATA,3-36300952-36300963-TG,3-36300990-36301001-TG,3-36301000-36301008-TGTA,3-36301028-36301043-TG,3-36301070-36301081-TG,3-36301078-36301086-TGTA,3-36301110-36301121-TG,3-36301156-36301165-TG,3-36301200-36301209-TG,3-36301244-36301253-TG,3-36301112-36301265-TGTGTGTGTATATGTATATGTACATACACATATATACATATATA,3-36301299-36301311-TA;MOTIFS=TGTGTGTATGTATATGTACATACACATATATACATATATG,TG,TA,GT,AC,TGTGTGTGTATATGTATATGTACATACACATATATACATATATA,TGTA,TGTACATACACATATATACATATATGTGTGTGTGTATA;STRUC=<VC158471>	HPRC,HGSVC,1KG-ONT	No	1.616	Yes	NA,NA	NA	NA
chr3:36300403	95539	INS	836	0.8139	0.6778	1	NA	NA	NA	NA	NA	NA	NA	NA	NA	No	ID=3-36300272-36300281-TA,3-36300306-36300315-TG,3-36300325-36300336-AC,3-36300363-36300374-AC,3-36300401-36300410-AC,3-36300437-36300448-AC,3-36300475-36300486-AC,3-36300496-36300505-TG,3-36300536-36300545-TG,3-36300576-36300701-TGTGTGTATGTATATGTACATACACATATATACATATATG,3-36300614-36300623-TG,3-36300654-36300663-TG,3-36300732-36300741-TG,3-36300760-36300769-TG,3-36300786-36300797-TG,3-36300816-36300822-TG,3-36300868-36300877-TG,3-36300923-36300931-GT,3-36300928-36301004-TGTACATACACATATATACATATATGTGTGTGTGTATA,3-36300952-36300963-TG,3-36300990-36301001-TG,3-36301000-36301008-TGTA,3-36301028-36301043-TG,3-36301070-36301081-TG,3-36301078-36301086-TGTA,3-36301110-36301121-TG,3-36301156-36301165-TG,3-36301200-36301209-TG,3-36301244-36301253-TG,3-36301112-36301265-TGTGTGTGTATATGTATATGTACATACACATATATACATATATA,3-36301299-36301311-TA;MOTIFS=TGTGTGTATGTATATGTACATACACATATATACATATATG,TG,TA,GT,AC,TGTGTGTGTATATGTATATGTACATACACATATATACATATATA,TGTA,TGTACATACACATATATACATATATGTGTGTGTGTATA;STRUC=<VC158471>	HGSVC,1KG-ONT	No	1.616	No	NA,NA	NA	NA
chr3:36300403	95537	INS	882	0.8248	0.6262	1	NA	NA	NA	NA	NA	NA	NA	NA	NA	No	ID=3-36300272-36300281-TA,3-36300306-36300315-TG,3-36300325-36300336-AC,3-36300363-36300374-AC,3-36300401-36300410-AC,3-36300437-36300448-AC,3-36300475-36300486-AC,3-36300496-36300505-TG,3-36300536-36300545-TG,3-36300576-36300701-TGTGTGTATGTATATGTACATACACATATATACATATATG,3-36300614-36300623-TG,3-36300654-36300663-TG,3-36300732-36300741-TG,3-36300760-36300769-TG,3-36300786-36300797-TG,3-36300816-36300822-TG,3-36300868-36300877-TG,3-36300923-36300931-GT,3-36300928-36301004-TGTACATACACATATATACATATATGTGTGTGTGTATA,3-36300952-36300963-TG,3-36300990-36301001-TG,3-36301000-36301008-TGTA,3-36301028-36301043-TG,3-36301070-36301081-TG,3-36301078-36301086-TGTA,3-36301110-36301121-TG,3-36301156-36301165-TG,3-36301200-36301209-TG,3-36301244-36301253-TG,3-36301112-36301265-TGTGTGTGTATATGTATATGTACATACACATATATACATATATA,3-36301299-36301311-TA;MOTIFS=TGTGTGTATGTATATGTACATACACATATATACATATATG,TG,TA,GT,AC,TGTGTGTGTATATGTATATGTACATACACATATATACATATATA,TGTA,TGTACATACACATATATACATATATGTGTGTGTGTATA;STRUC=<VC158471>	HGSVC,1KG-ONT	No	1.616	No	NA,NA	NA	NA
chr3:36300409	95541	INS	100	0.8191	0.648	15	NA	NA	NA	NA	NA	NA	NA	NA	NA	No	ID=3-36300272-36300281-TA,3-36300306-36300315-TG,3-36300325-36300336-AC,3-36300363-36300374-AC,3-36300401-36300410-AC,3-36300437-36300448-AC,3-36300475-36300486-AC,3-36300496-36300505-TG,3-36300536-36300545-TG,3-36300576-36300701-TGTGTGTATGTATATGTACATACACATATATACATATATG,3-36300614-36300623-TG,3-36300654-36300663-TG,3-36300732-36300741-TG,3-36300760-36300769-TG,3-36300786-36300797-TG,3-36300816-36300822-TG,3-36300868-36300877-TG,3-36300923-36300931-GT,3-36300928-36301004-TGTACATACACATATATACATATATGTGTGTGTGTATA,3-36300952-36300963-TG,3-36300990-36301001-TG,3-36301000-36301008-TGTA,3-36301028-36301043-TG,3-36301070-36301081-TG,3-36301078-36301086-TGTA,3-36301110-36301121-TG,3-36301156-36301165-TG,3-36301200-36301209-TG,3-36301244-36301253-TG,3-36301112-36301265-TGTGTGTGTATATGTATATGTACATACACATATATACATATATA,3-36301299-36301311-TA;MOTIFS=TGTGTGTATGTATATGTACATACACATATATACATATATG,TG,TA,GT,AC,TGTGTGTGTATATGTATATGTACATACACATATATACATATATA,TGTA,TGTACATACACATATATACATATATGTGTGTGTGTATA;STRUC=<VC158471>	HPRC,HGSVC,1KG-ONT	No	1.616	Yes	NA,NA	NA	NA
chr3:36300419	95543	INS	1296	0.8648	0.4987	43	NA	NA	NA	NA	NA	NA	NA	NA	NA	No	ID=3-36300272-36300281-TA,3-36300306-36300315-TG,3-36300325-36300336-AC,3-36300363-36300374-AC,3-36300401-36300410-AC,3-36300437-36300448-AC,3-36300475-36300486-AC,3-36300496-36300505-TG,3-36300536-36300545-TG,3-36300576-36300701-TGTGTGTATGTATATGTACATACACATATATACATATATG,3-36300614-36300623-TG,3-36300654-36300663-TG,3-36300732-36300741-TG,3-36300760-36300769-TG,3-36300786-36300797-TG,3-36300816-36300822-TG,3-36300868-36300877-TG,3-36300923-36300931-GT,3-36300928-36301004-TGTACATACACATATATACATATATGTGTGTGTGTATA,3-36300952-36300963-TG,3-36300990-36301001-TG,3-36301000-36301008-TGTA,3-36301028-36301043-TG,3-36301070-36301081-TG,3-36301078-36301086-TGTA,3-36301110-36301121-TG,3-36301156-36301165-TG,3-36301200-36301209-TG,3-36301244-36301253-TG,3-36301112-36301265-TGTGTGTGTATATGTATATGTACATACACATATATACATATATA,3-36301299-36301311-TA;MOTIFS=TGTGTGTATGTATATGTACATACACATATATACATATATG,TG,TA,GT,AC,TGTGTGTGTATATGTATATGTACATACACATATATACATATATA,TGTA,TGTACATACACATATATACATATATGTGTGTGTGTATA;STRUC=<VC158471>	HGSVC,1KG-ONT	No	1.616	Yes	NA,NA	NA	NA
chr3:36300422	95544	INS	164	0.8983	0.3876	46	NA	NA	NA	NA	NA	NA	NA	NA	NA	No	ID=3-36300272-36300281-TA,3-36300306-36300315-TG,3-36300325-36300336-AC,3-36300363-36300374-AC,3-36300401-36300410-AC,3-36300437-36300448-AC,3-36300475-36300486-AC,3-36300496-36300505-TG,3-36300536-36300545-TG,3-36300576-36300701-TGTGTGTATGTATATGTACATACACATATATACATATATG,3-36300614-36300623-TG,3-36300654-36300663-TG,3-36300732-36300741-TG,3-36300760-36300769-TG,3-36300786-36300797-TG,3-36300816-36300822-TG,3-36300868-36300877-TG,3-36300923-36300931-GT,3-36300928-36301004-TGTACATACACATATATACATATATGTGTGTGTGTATA,3-36300952-36300963-TG,3-36300990-36301001-TG,3-36301000-36301008-TGTA,3-36301028-36301043-TG,3-36301070-36301081-TG,3-36301078-36301086-TGTA,3-36301110-36301121-TG,3-36301156-36301165-TG,3-36301200-36301209-TG,3-36301244-36301253-TG,3-36301112-36301265-TGTGTGTGTATATGTATATGTACATACACATATATACATATATA,3-36301299-36301311-TA;MOTIFS=TGTGTGTATGTATATGTACATACACATATATACATATATG,TG,TA,GT,AC,TGTGTGTGTATATGTATATGTACATACACATATATACATATATA,TGTA,TGTACATACACATATATACATATATGTGTGTGTGTATA;STRUC=<VC158471>	HGSVC,1KG-ONT	No	1.616	Yes	NA,NA	NA	NA
chr3:36300426	95545	INS	58	0.8468	0.556	5	NA	NA	NA	NA	NA	NA	NA	NA	NA	No	ID=3-36300272-36300281-TA,3-36300306-36300315-TG,3-36300325-36300336-AC,3-36300363-36300374-AC,3-36300401-36300410-AC,3-36300437-36300448-AC,3-36300475-36300486-AC,3-36300496-36300505-TG,3-36300536-36300545-TG,3-36300576-36300701-TGTGTGTATGTATATGTACATACACATATATACATATATG,3-36300614-36300623-TG,3-36300654-36300663-TG,3-36300732-36300741-TG,3-36300760-36300769-TG,3-36300786-36300797-TG,3-36300816-36300822-TG,3-36300868-36300877-TG,3-36300923-36300931-GT,3-36300928-36301004-TGTACATACACATATATACATATATGTGTGTGTGTATA,3-36300952-36300963-TG,3-36300990-36301001-TG,3-36301000-36301008-TGTA,3-36301028-36301043-TG,3-36301070-36301081-TG,3-36301078-36301086-TGTA,3-36301110-36301121-TG,3-36301156-36301165-TG,3-36301200-36301209-TG,3-36301244-36301253-TG,3-36301112-36301265-TGTGTGTGTATATGTATATGTACATACACATATATACATATATA,3-36301299-36301311-TA;MOTIFS=TGTGTGTATGTATATGTACATACACATATATACATATATG,TG,TA,GT,AC,TGTGTGTGTATATGTATATGTACATACACATATATACATATATA,TGTA,TGTACATACACATATATACATATATGTGTGTGTGTATA;STRUC=<VC158471>	HPRC,HGSVC	No	1.616	Yes	NA,NA	NA	NA
chr3:36300427	95546	INS	276	0.9214	0.3906	4	NA	NA	NA	NA	NA	NA	NA	NA	NA	No	ID=3-36300272-36300281-TA,3-36300306-36300315-TG,3-36300325-36300336-AC,3-36300363-36300374-AC,3-36300401-36300410-AC,3-36300437-36300448-AC,3-36300475-36300486-AC,3-36300496-36300505-TG,3-36300536-36300545-TG,3-36300576-36300701-TGTGTGTATGTATATGTACATACACATATATACATATATG,3-36300614-36300623-TG,3-36300654-36300663-TG,3-36300732-36300741-TG,3-36300760-36300769-TG,3-36300786-36300797-TG,3-36300816-36300822-TG,3-36300868-36300877-TG,3-36300923-36300931-GT,3-36300928-36301004-TGTACATACACATATATACATATATGTGTGTGTGTATA,3-36300952-36300963-TG,3-36300990-36301001-TG,3-36301000-36301008-TGTA,3-36301028-36301043-TG,3-36301070-36301081-TG,3-36301078-36301086-TGTA,3-36301110-36301121-TG,3-36301156-36301165-TG,3-36301200-36301209-TG,3-36301244-36301253-TG,3-36301112-36301265-TGTGTGTGTATATGTATATGTACATACACATATATACATATATA,3-36301299-36301311-TA;MOTIFS=TGTGTGTATGTATATGTACATACACATATATACATATATG,TG,TA,GT,AC,TGTGTGTGTATATGTATATGTACATACACATATATACATATATA,TGTA,TGTACATACACATATATACATATATGTGTGTGTGTATA;STRUC=<VC158471>	HGSVC,1KG-ONT	No	1.616	Yes	NA,NA	NA	NA
chr3:36300434	95547	DEL	332	0.8076	0.6844	7	NA	NA	NA	NA	NA	NA	NA	NA	NA	No	ID=3-36300272-36300281-TA,3-36300306-36300315-TG,3-36300325-36300336-AC,3-36300363-36300374-AC,3-36300401-36300410-AC,3-36300437-36300448-AC,3-36300475-36300486-AC,3-36300496-36300505-TG,3-36300536-36300545-TG,3-36300576-36300701-TGTGTGTATGTATATGTACATACACATATATACATATATG,3-36300614-36300623-TG,3-36300654-36300663-TG,3-36300732-36300741-TG,3-36300760-36300769-TG,3-36300786-36300797-TG,3-36300816-36300822-TG,3-36300868-36300877-TG,3-36300923-36300931-GT,3-36300928-36301004-TGTACATACACATATATACATATATGTGTGTGTGTATA,3-36300952-36300963-TG,3-36300990-36301001-TG,3-36301000-36301008-TGTA,3-36301028-36301043-TG,3-36301070-36301081-TG,3-36301078-36301086-TGTA,3-36301110-36301121-TG,3-36301156-36301165-TG,3-36301200-36301209-TG,3-36301244-36301253-TG,3-36301112-36301265-TGTGTGTGTATATGTATATGTACATACACATATATACATATATA,3-36301299-36301311-TA;MOTIFS=TGTGTGTATGTATATGTACATACACATATATACATATATG,TG,TA,GT,AC,TGTGTGTGTATATGTATATGTACATACACATATATACATATATA,TGTA,TGTACATACACATATATACATATATGTGTGTGTGTATA;STRUC=<VC158471>	HGSVC	Yes	1.381	No	NA,NA	NA	NA
chr3:36300447	95548	DEL	78	0.8261	0.6219	3	NA	NA	NA	NA	NA	NA	NA	NA	NA	No	ID=3-36300272-36300281-TA,3-36300306-36300315-TG,3-36300325-36300336-AC,3-36300363-36300374-AC,3-36300401-36300410-AC,3-36300437-36300448-AC,3-36300475-36300486-AC,3-36300496-36300505-TG,3-36300536-36300545-TG,3-36300576-36300701-TGTGTGTATGTATATGTACATACACATATATACATATATG,3-36300614-36300623-TG,3-36300654-36300663-TG,3-36300732-36300741-TG,3-36300760-36300769-TG,3-36300786-36300797-TG,3-36300816-36300822-TG,3-36300868-36300877-TG,3-36300923-36300931-GT,3-36300928-36301004-TGTACATACACATATATACATATATGTGTGTGTGTATA,3-36300952-36300963-TG,3-36300990-36301001-TG,3-36301000-36301008-TGTA,3-36301028-36301043-TG,3-36301070-36301081-TG,3-36301078-36301086-TGTA,3-36301110-36301121-TG,3-36301156-36301165-TG,3-36301200-36301209-TG,3-36301244-36301253-TG,3-36301112-36301265-TGTGTGTGTATATGTATATGTACATACACATATATACATATATA,3-36301299-36301311-TA;MOTIFS=TGTGTGTATGTATATGTACATACACATATATACATATATG,TG,TA,GT,AC,TGTGTGTGTATATGTATATGTACATACACATATATACATATATA,TGTA,TGTACATACACATATATACATATATGTGTGTGTGTATA;STRUC=<VC158471>	NA	No	1.39	No	NA,NA	NA	NA
chr3:36300454	95550	DEL	86	0.8034	0.6856	5	NA	NA	NA	NA	NA	NA	NA	NA	NA	No	ID=3-36300272-36300281-TA,3-36300306-36300315-TG,3-36300325-36300336-AC,3-36300363-36300374-AC,3-36300401-36300410-AC,3-36300437-36300448-AC,3-36300475-36300486-AC,3-36300496-36300505-TG,3-36300536-36300545-TG,3-36300576-36300701-TGTGTGTATGTATATGTACATACACATATATACATATATG,3-36300614-36300623-TG,3-36300654-36300663-TG,3-36300732-36300741-TG,3-36300760-36300769-TG,3-36300786-36300797-TG,3-36300816-36300822-TG,3-36300868-36300877-TG,3-36300923-36300931-GT,3-36300928-36301004-TGTACATACACATATATACATATATGTGTGTGTGTATA,3-36300952-36300963-TG,3-36300990-36301001-TG,3-36301000-36301008-TGTA,3-36301028-36301043-TG,3-36301070-36301081-TG,3-36301078-36301086-TGTA,3-36301110-36301121-TG,3-36301156-36301165-TG,3-36301200-36301209-TG,3-36301244-36301253-TG,3-36301112-36301265-TGTGTGTGTATATGTATATGTACATACACATATATACATATATA,3-36301299-36301311-TA;MOTIFS=TGTGTGTATGTATATGTACATACACATATATACATATATG,TG,TA,GT,AC,TGTGTGTGTATATGTATATGTACATACACATATATACATATATA,TGTA,TGTACATACACATATATACATATATGTGTGTGTGTATA;STRUC=<VC158471>	HPRC,HGSVC	No	1.39	No	NA,NA	NA	NA
chr3:36300455	95551	INS	210	0.841	0.5561	3	NA	NA	NA	NA	NA	NA	NA	NA	NA	No	ID=3-36300272-36300281-TA,3-36300306-36300315-TG,3-36300325-36300336-AC,3-36300363-36300374-AC,3-36300401-36300410-AC,3-36300437-36300448-AC,3-36300475-36300486-AC,3-36300496-36300505-TG,3-36300536-36300545-TG,3-36300576-36300701-TGTGTGTATGTATATGTACATACACATATATACATATATG,3-36300614-36300623-TG,3-36300654-36300663-TG,3-36300732-36300741-TG,3-36300760-36300769-TG,3-36300786-36300797-TG,3-36300816-36300822-TG,3-36300868-36300877-TG,3-36300923-36300931-GT,3-36300928-36301004-TGTACATACACATATATACATATATGTGTGTGTGTATA,3-36300952-36300963-TG,3-36300990-36301001-TG,3-36301000-36301008-TGTA,3-36301028-36301043-TG,3-36301070-36301081-TG,3-36301078-36301086-TGTA,3-36301110-36301121-TG,3-36301156-36301165-TG,3-36301200-36301209-TG,3-36301244-36301253-TG,3-36301112-36301265-TGTGTGTGTATATGTATATGTACATACACATATATACATATATA,3-36301299-36301311-TA;MOTIFS=TGTGTGTATGTATATGTACATACACATATATACATATATG,TG,TA,GT,AC,TGTGTGTGTATATGTATATGTACATACACATATATACATATATA,TGTA,TGTACATACACATATATACATATATGTGTGTGTGTATA;STRUC=<VC158471>	HGSVC,1KG-ONT	Yes	1.616	No	NA,NA	NA	NA
chr3:36300455	95552	INS	946	0.8941	0.3954	17	NA	NA	NA	NA	NA	NA	NA	NA	NA	No	ID=3-36300272-36300281-TA,3-36300306-36300315-TG,3-36300325-36300336-AC,3-36300363-36300374-AC,3-36300401-36300410-AC,3-36300437-36300448-AC,3-36300475-36300486-AC,3-36300496-36300505-TG,3-36300536-36300545-TG,3-36300576-36300701-TGTGTGTATGTATATGTACATACACATATATACATATATG,3-36300614-36300623-TG,3-36300654-36300663-TG,3-36300732-36300741-TG,3-36300760-36300769-TG,3-36300786-36300797-TG,3-36300816-36300822-TG,3-36300868-36300877-TG,3-36300923-36300931-GT,3-36300928-36301004-TGTACATACACATATATACATATATGTGTGTGTGTATA,3-36300952-36300963-TG,3-36300990-36301001-TG,3-36301000-36301008-TGTA,3-36301028-36301043-TG,3-36301070-36301081-TG,3-36301078-36301086-TGTA,3-36301110-36301121-TG,3-36301156-36301165-TG,3-36301200-36301209-TG,3-36301244-36301253-TG,3-36301112-36301265-TGTGTGTGTATATGTATATGTACATACACATATATACATATATA,3-36301299-36301311-TA;MOTIFS=TGTGTGTATGTATATGTACATACACATATATACATATATG,TG,TA,GT,AC,TGTGTGTGTATATGTATATGTACATACACATATATACATATATA,TGTA,TGTACATACACATATATACATATATGTGTGTGTGTATA;STRUC=<VC158471>	HGSVC,1KG-ONT	Yes	1.616	Yes	NA,NA	NA	NA
chr3:36300455	95553	INS	1024	0.8143	0.6649	12	NA	NA	NA	NA	NA	NA	NA	NA	NA	No	ID=3-36300272-36300281-TA,3-36300306-36300315-TG,3-36300325-36300336-AC,3-36300363-36300374-AC,3-36300401-36300410-AC,3-36300437-36300448-AC,3-36300475-36300486-AC,3-36300496-36300505-TG,3-36300536-36300545-TG,3-36300576-36300701-TGTGTGTATGTATATGTACATACACATATATACATATATG,3-36300614-36300623-TG,3-36300654-36300663-TG,3-36300732-36300741-TG,3-36300760-36300769-TG,3-36300786-36300797-TG,3-36300816-36300822-TG,3-36300868-36300877-TG,3-36300923-36300931-GT,3-36300928-36301004-TGTACATACACATATATACATATATGTGTGTGTGTATA,3-36300952-36300963-TG,3-36300990-36301001-TG,3-36301000-36301008-TGTA,3-36301028-36301043-TG,3-36301070-36301081-TG,3-36301078-36301086-TGTA,3-36301110-36301121-TG,3-36301156-36301165-TG,3-36301200-36301209-TG,3-36301244-36301253-TG,3-36301112-36301265-TGTGTGTGTATATGTATATGTACATACACATATATACATATATA,3-36301299-36301311-TA;MOTIFS=TGTGTGTATGTATATGTACATACACATATATACATATATG,TG,TA,GT,AC,TGTGTGTGTATATGTATATGTACATACACATATATACATATATA,TGTA,TGTACATACACATATATACATATATGTGTGTGTGTATA;STRUC=<VC158471>	HGSVC,1KG-ONT	Yes	1.616	Yes	NA,NA	NA	NA
chr3:36300455	95554	INS	458	0.8496	0.6228	23	NA	NA	NA	NA	NA	NA	NA	NA	NA	No	ID=3-36300272-36300281-TA,3-36300306-36300315-TG,3-36300325-36300336-AC,3-36300363-36300374-AC,3-36300401-36300410-AC,3-36300437-36300448-AC,3-36300475-36300486-AC,3-36300496-36300505-TG,3-36300536-36300545-TG,3-36300576-36300701-TGTGTGTATGTATATGTACATACACATATATACATATATG,3-36300614-36300623-TG,3-36300654-36300663-TG,3-36300732-36300741-TG,3-36300760-36300769-TG,3-36300786-36300797-TG,3-36300816-36300822-TG,3-36300868-36300877-TG,3-36300923-36300931-GT,3-36300928-36301004-TGTACATACACATATATACATATATGTGTGTGTGTATA,3-36300952-36300963-TG,3-36300990-36301001-TG,3-36301000-36301008-TGTA,3-36301028-36301043-TG,3-36301070-36301081-TG,3-36301078-36301086-TGTA,3-36301110-36301121-TG,3-36301156-36301165-TG,3-36301200-36301209-TG,3-36301244-36301253-TG,3-36301112-36301265-TGTGTGTGTATATGTATATGTACATACACATATATACATATATA,3-36301299-36301311-TA;MOTIFS=TGTGTGTATGTATATGTACATACACATATATACATATATG,TG,TA,GT,AC,TGTGTGTGTATATGTATATGTACATACACATATATACATATATA,TGTA,TGTACATACACATATATACATATATGTGTGTGTGTATA;STRUC=<VC158471>	HPRC,HGSVC,1KG-ONT	Yes	1.616	Yes	NA,NA	NA	NA
chr3:36300455	95555	INS	422	0.8462	0.5854	16	NA	NA	NA	NA	NA	NA	NA	NA	NA	No	ID=3-36300272-36300281-TA,3-36300306-36300315-TG,3-36300325-36300336-AC,3-36300363-36300374-AC,3-36300401-36300410-AC,3-36300437-36300448-AC,3-36300475-36300486-AC,3-36300496-36300505-TG,3-36300536-36300545-TG,3-36300576-36300701-TGTGTGTATGTATATGTACATACACATATATACATATATG,3-36300614-36300623-TG,3-36300654-36300663-TG,3-36300732-36300741-TG,3-36300760-36300769-TG,3-36300786-36300797-TG,3-36300816-36300822-TG,3-36300868-36300877-TG,3-36300923-36300931-GT,3-36300928-36301004-TGTACATACACATATATACATATATGTGTGTGTGTATA,3-36300952-36300963-TG,3-36300990-36301001-TG,3-36301000-36301008-TGTA,3-36301028-36301043-TG,3-36301070-36301081-TG,3-36301078-36301086-TGTA,3-36301110-36301121-TG,3-36301156-36301165-TG,3-36301200-36301209-TG,3-36301244-36301253-TG,3-36301112-36301265-TGTGTGTGTATATGTATATGTACATACACATATATACATATATA,3-36301299-36301311-TA;MOTIFS=TGTGTGTATGTATATGTACATACACATATATACATATATG,TG,TA,GT,AC,TGTGTGTGTATATGTATATGTACATACACATATATACATATATA,TGTA,TGTACATACACATATATACATATATGTGTGTGTGTATA;STRUC=<VC158471>	HPRC,HGSVC,1KG-ONT	Yes	1.616	Yes	NA,NA	NA	NA
chr3:36300460	95556	INS	132	0.8535	0.5178	45	NA	NA	NA	NA	NA	NA	NA	NA	NA	No	ID=3-36300272-36300281-TA,3-36300306-36300315-TG,3-36300325-36300336-AC,3-36300363-36300374-AC,3-36300401-36300410-AC,3-36300437-36300448-AC,3-36300475-36300486-AC,3-36300496-36300505-TG,3-36300536-36300545-TG,3-36300576-36300701-TGTGTGTATGTATATGTACATACACATATATACATATATG,3-36300614-36300623-TG,3-36300654-36300663-TG,3-36300732-36300741-TG,3-36300760-36300769-TG,3-36300786-36300797-TG,3-36300816-36300822-TG,3-36300868-36300877-TG,3-36300923-36300931-GT,3-36300928-36301004-TGTACATACACATATATACATATATGTGTGTGTGTATA,3-36300952-36300963-TG,3-36300990-36301001-TG,3-36301000-36301008-TGTA,3-36301028-36301043-TG,3-36301070-36301081-TG,3-36301078-36301086-TGTA,3-36301110-36301121-TG,3-36301156-36301165-TG,3-36301200-36301209-TG,3-36301244-36301253-TG,3-36301112-36301265-TGTGTGTGTATATGTATATGTACATACACATATATACATATATA,3-36301299-36301311-TA;MOTIFS=TGTGTGTATGTATATGTACATACACATATATACATATATG,TG,TA,GT,AC,TGTGTGTGTATATGTATATGTACATACACATATATACATATATA,TGTA,TGTACATACACATATATACATATATGTGTGTGTGTATA;STRUC=<VC158471>	HGSVC,1KG-ONT	Yes	1.616	Yes	NA,NA	NA	NA
chr3:36300460	95557	INS	200	0.8154	0.6672	14	NA	NA	NA	NA	NA	NA	NA	NA	NA	No	ID=3-36300272-36300281-TA,3-36300306-36300315-TG,3-36300325-36300336-AC,3-36300363-36300374-AC,3-36300401-36300410-AC,3-36300437-36300448-AC,3-36300475-36300486-AC,3-36300496-36300505-TG,3-36300536-36300545-TG,3-36300576-36300701-TGTGTGTATGTATATGTACATACACATATATACATATATG,3-36300614-36300623-TG,3-36300654-36300663-TG,3-36300732-36300741-TG,3-36300760-36300769-TG,3-36300786-36300797-TG,3-36300816-36300822-TG,3-36300868-36300877-TG,3-36300923-36300931-GT,3-36300928-36301004-TGTACATACACATATATACATATATGTGTGTGTGTATA,3-36300952-36300963-TG,3-36300990-36301001-TG,3-36301000-36301008-TGTA,3-36301028-36301043-TG,3-36301070-36301081-TG,3-36301078-36301086-TGTA,3-36301110-36301121-TG,3-36301156-36301165-TG,3-36301200-36301209-TG,3-36301244-36301253-TG,3-36301112-36301265-TGTGTGTGTATATGTATATGTACATACACATATATACATATATA,3-36301299-36301311-TA;MOTIFS=TGTGTGTATGTATATGTACATACACATATATACATATATG,TG,TA,GT,AC,TGTGTGTGTATATGTATATGTACATACACATATATACATATATA,TGTA,TGTACATACACATATATACATATATGTGTGTGTGTATA;STRUC=<VC158471>	HGSVC,1KG-ONT	Yes	1.616	Yes	NA,NA	NA	NA
chr3:36300460	95558	INS	242	0.8157	0.6601	2	NA	NA	NA	NA	NA	NA	NA	NA	NA	No	ID=3-36300272-36300281-TA,3-36300306-36300315-TG,3-36300325-36300336-AC,3-36300363-36300374-AC,3-36300401-36300410-AC,3-36300437-36300448-AC,3-36300475-36300486-AC,3-36300496-36300505-TG,3-36300536-36300545-TG,3-36300576-36300701-TGTGTGTATGTATATGTACATACACATATATACATATATG,3-36300614-36300623-TG,3-36300654-36300663-TG,3-36300732-36300741-TG,3-36300760-36300769-TG,3-36300786-36300797-TG,3-36300816-36300822-TG,3-36300868-36300877-TG,3-36300923-36300931-GT,3-36300928-36301004-TGTACATACACATATATACATATATGTGTGTGTGTATA,3-36300952-36300963-TG,3-36300990-36301001-TG,3-36301000-36301008-TGTA,3-36301028-36301043-TG,3-36301070-36301081-TG,3-36301078-36301086-TGTA,3-36301110-36301121-TG,3-36301156-36301165-TG,3-36301200-36301209-TG,3-36301244-36301253-TG,3-36301112-36301265-TGTGTGTGTATATGTATATGTACATACACATATATACATATATA,3-36301299-36301311-TA;MOTIFS=TGTGTGTATGTATATGTACATACACATATATACATATATG,TG,TA,GT,AC,TGTGTGTGTATATGTATATGTACATACACATATATACATATATA,TGTA,TGTACATACACATATATACATATATGTGTGTGTGTATA;STRUC=<VC158471>	HGSVC,1KG-ONT	Yes	1.616	Yes	NA,NA	NA	NA
chr3:36300497	95561	INS	76	0.8176	0.6518	2	NA	NA	NA	NA	NA	NA	NA	NA	NA	No	ID=3-36300272-36300281-TA,3-36300306-36300315-TG,3-36300325-36300336-AC,3-36300363-36300374-AC,3-36300401-36300410-AC,3-36300437-36300448-AC,3-36300475-36300486-AC,3-36300496-36300505-TG,3-36300536-36300545-TG,3-36300576-36300701-TGTGTGTATGTATATGTACATACACATATATACATATATG,3-36300614-36300623-TG,3-36300654-36300663-TG,3-36300732-36300741-TG,3-36300760-36300769-TG,3-36300786-36300797-TG,3-36300816-36300822-TG,3-36300868-36300877-TG,3-36300923-36300931-GT,3-36300928-36301004-TGTACATACACATATATACATATATGTGTGTGTGTATA,3-36300952-36300963-TG,3-36300990-36301001-TG,3-36301000-36301008-TGTA,3-36301028-36301043-TG,3-36301070-36301081-TG,3-36301078-36301086-TGTA,3-36301110-36301121-TG,3-36301156-36301165-TG,3-36301200-36301209-TG,3-36301244-36301253-TG,3-36301112-36301265-TGTGTGTGTATATGTATATGTACATACACATATATACATATATA,3-36301299-36301311-TA;MOTIFS=TGTGTGTATGTATATGTACATACACATATATACATATATG,TG,TA,GT,AC,TGTGTGTGTATATGTATATGTACATACACATATATACATATATA,TGTA,TGTACATACACATATATACATATATGTGTGTGTGTATA;STRUC=<VC158471>	HPRC,HGSVC	Yes	1.616	No	NA,NA	NA	NA
chr3:36300498	95562	INS	1154	0.9346	0.2527	37	NA	NA	NA	NA	NA	NA	NA	NA	NA	No	ID=3-36300272-36300281-TA,3-36300306-36300315-TG,3-36300325-36300336-AC,3-36300363-36300374-AC,3-36300401-36300410-AC,3-36300437-36300448-AC,3-36300475-36300486-AC,3-36300496-36300505-TG,3-36300536-36300545-TG,3-36300576-36300701-TGTGTGTATGTATATGTACATACACATATATACATATATG,3-36300614-36300623-TG,3-36300654-36300663-TG,3-36300732-36300741-TG,3-36300760-36300769-TG,3-36300786-36300797-TG,3-36300816-36300822-TG,3-36300868-36300877-TG,3-36300923-36300931-GT,3-36300928-36301004-TGTACATACACATATATACATATATGTGTGTGTGTATA,3-36300952-36300963-TG,3-36300990-36301001-TG,3-36301000-36301008-TGTA,3-36301028-36301043-TG,3-36301070-36301081-TG,3-36301078-36301086-TGTA,3-36301110-36301121-TG,3-36301156-36301165-TG,3-36301200-36301209-TG,3-36301244-36301253-TG,3-36301112-36301265-TGTGTGTGTATATGTATATGTACATACACATATATACATATATA,3-36301299-36301311-TA;MOTIFS=TGTGTGTATGTATATGTACATACACATATATACATATATG,TG,TA,GT,AC,TGTGTGTGTATATGTATATGTACATACACATATATACATATATA,TGTA,TGTACATACACATATATACATATATGTGTGTGTGTATA;STRUC=<VC158471>	HGSVC,1KG-ONT	Yes	1.616	Yes	NA,NA	NA	NA
chr3:36300498	95563	INS	1647	0.805	0.674	1	NA	NA	NA	NA	NA	NA	NA	NA	NA	No	ID=3-36300272-36300281-TA,3-36300306-36300315-TG,3-36300325-36300336-AC,3-36300363-36300374-AC,3-36300401-36300410-AC,3-36300437-36300448-AC,3-36300475-36300486-AC,3-36300496-36300505-TG,3-36300536-36300545-TG,3-36300576-36300701-TGTGTGTATGTATATGTACATACACATATATACATATATG,3-36300614-36300623-TG,3-36300654-36300663-TG,3-36300732-36300741-TG,3-36300760-36300769-TG,3-36300786-36300797-TG,3-36300816-36300822-TG,3-36300868-36300877-TG,3-36300923-36300931-GT,3-36300928-36301004-TGTACATACACATATATACATATATGTGTGTGTGTATA,3-36300952-36300963-TG,3-36300990-36301001-TG,3-36301000-36301008-TGTA,3-36301028-36301043-TG,3-36301070-36301081-TG,3-36301078-36301086-TGTA,3-36301110-36301121-TG,3-36301156-36301165-TG,3-36301200-36301209-TG,3-36301244-36301253-TG,3-36301112-36301265-TGTGTGTGTATATGTATATGTACATACACATATATACATATATA,3-36301299-36301311-TA;MOTIFS=TGTGTGTATGTATATGTACATACACATATATACATATATG,TG,TA,GT,AC,TGTGTGTGTATATGTATATGTACATACACATATATACATATATA,TGTA,TGTACATACACATATATACATATATGTGTGTGTGTATA;STRUC=<VC158471>	NA	Yes	1.616	No	NA,NA	NA	NA
chr3:36300498	95564	INS	388	0.8302	0.5902	1	NA	NA	NA	NA	NA	NA	NA	NA	NA	No	ID=3-36300272-36300281-TA,3-36300306-36300315-TG,3-36300325-36300336-AC,3-36300363-36300374-AC,3-36300401-36300410-AC,3-36300437-36300448-AC,3-36300475-36300486-AC,3-36300496-36300505-TG,3-36300536-36300545-TG,3-36300576-36300701-TGTGTGTATGTATATGTACATACACATATATACATATATG,3-36300614-36300623-TG,3-36300654-36300663-TG,3-36300732-36300741-TG,3-36300760-36300769-TG,3-36300786-36300797-TG,3-36300816-36300822-TG,3-36300868-36300877-TG,3-36300923-36300931-GT,3-36300928-36301004-TGTACATACACATATATACATATATGTGTGTGTGTATA,3-36300952-36300963-TG,3-36300990-36301001-TG,3-36301000-36301008-TGTA,3-36301028-36301043-TG,3-36301070-36301081-TG,3-36301078-36301086-TGTA,3-36301110-36301121-TG,3-36301156-36301165-TG,3-36301200-36301209-TG,3-36301244-36301253-TG,3-36301112-36301265-TGTGTGTGTATATGTATATGTACATACACATATATACATATATA,3-36301299-36301311-TA;MOTIFS=TGTGTGTATGTATATGTACATACACATATATACATATATG,TG,TA,GT,AC,TGTGTGTGTATATGTATATGTACATACACATATATACATATATA,TGTA,TGTACATACACATATATACATATATGTGTGTGTGTATA;STRUC=<VC158471>	HGSVC	Yes	1.616	No	NA,NA	NA	NA
chr3:36300500	95565	INS	98	0.8301	0.624	130	NA	NA	NA	NA	NA	NA	NA	NA	NA	No	ID=3-36300272-36300281-TA,3-36300306-36300315-TG,3-36300325-36300336-AC,3-36300363-36300374-AC,3-36300401-36300410-AC,3-36300437-36300448-AC,3-36300475-36300486-AC,3-36300496-36300505-TG,3-36300536-36300545-TG,3-36300576-36300701-TGTGTGTATGTATATGTACATACACATATATACATATATG,3-36300614-36300623-TG,3-36300654-36300663-TG,3-36300732-36300741-TG,3-36300760-36300769-TG,3-36300786-36300797-TG,3-36300816-36300822-TG,3-36300868-36300877-TG,3-36300923-36300931-GT,3-36300928-36301004-TGTACATACACATATATACATATATGTGTGTGTGTATA,3-36300952-36300963-TG,3-36300990-36301001-TG,3-36301000-36301008-TGTA,3-36301028-36301043-TG,3-36301070-36301081-TG,3-36301078-36301086-TGTA,3-36301110-36301121-TG,3-36301156-36301165-TG,3-36301200-36301209-TG,3-36301244-36301253-TG,3-36301112-36301265-TGTGTGTGTATATGTATATGTACATACACATATATACATATATA,3-36301299-36301311-TA;MOTIFS=TGTGTGTATGTATATGTACATACACATATATACATATATG,TG,TA,GT,AC,TGTGTGTGTATATGTATATGTACATACACATATATACATATATA,TGTA,TGTACATACACATATATACATATATGTGTGTGTGTATA;STRUC=<VC158471>	HPRC,HGSVC,1KG-ONT	Yes	1.616	Yes	NA,NA	NA	NA
chr3:36300506	95567	INS	326	0.9201	0.5818	3	NA	NA	NA	NA	NA	NA	NA	NA	NA	No	ID=3-36300272-36300281-TA,3-36300306-36300315-TG,3-36300325-36300336-AC,3-36300363-36300374-AC,3-36300401-36300410-AC,3-36300437-36300448-AC,3-36300475-36300486-AC,3-36300496-36300505-TG,3-36300536-36300545-TG,3-36300576-36300701-TGTGTGTATGTATATGTACATACACATATATACATATATG,3-36300614-36300623-TG,3-36300654-36300663-TG,3-36300732-36300741-TG,3-36300760-36300769-TG,3-36300786-36300797-TG,3-36300816-36300822-TG,3-36300868-36300877-TG,3-36300923-36300931-GT,3-36300928-36301004-TGTACATACACATATATACATATATGTGTGTGTGTATA,3-36300952-36300963-TG,3-36300990-36301001-TG,3-36301000-36301008-TGTA,3-36301028-36301043-TG,3-36301070-36301081-TG,3-36301078-36301086-TGTA,3-36301110-36301121-TG,3-36301156-36301165-TG,3-36301200-36301209-TG,3-36301244-36301253-TG,3-36301112-36301265-TGTGTGTGTATATGTATATGTACATACACATATATACATATATA,3-36301299-36301311-TA;MOTIFS=TGTGTGTATGTATATGTACATACACATATATACATATATG,TG,TA,GT,AC,TGTGTGTGTATATGTATATGTACATACACATATATACATATATA,TGTA,TGTACATACACATATATACATATATGTGTGTGTGTATA;STRUC=<VC158471>	HGSVC,1KG-ONT	Yes	1.616	Yes	NA,NA	NA	NA
chr3:36300506	95568	INS	130	0.9006	0.3729	7	NA	NA	NA	NA	NA	NA	NA	NA	NA	No	ID=3-36300272-36300281-TA,3-36300306-36300315-TG,3-36300325-36300336-AC,3-36300363-36300374-AC,3-36300401-36300410-AC,3-36300437-36300448-AC,3-36300475-36300486-AC,3-36300496-36300505-TG,3-36300536-36300545-TG,3-36300576-36300701-TGTGTGTATGTATATGTACATACACATATATACATATATG,3-36300614-36300623-TG,3-36300654-36300663-TG,3-36300732-36300741-TG,3-36300760-36300769-TG,3-36300786-36300797-TG,3-36300816-36300822-TG,3-36300868-36300877-TG,3-36300923-36300931-GT,3-36300928-36301004-TGTACATACACATATATACATATATGTGTGTGTGTATA,3-36300952-36300963-TG,3-36300990-36301001-TG,3-36301000-36301008-TGTA,3-36301028-36301043-TG,3-36301070-36301081-TG,3-36301078-36301086-TGTA,3-36301110-36301121-TG,3-36301156-36301165-TG,3-36301200-36301209-TG,3-36301244-36301253-TG,3-36301112-36301265-TGTGTGTGTATATGTATATGTACATACACATATATACATATATA,3-36301299-36301311-TA;MOTIFS=TGTGTGTATGTATATGTACATACACATATATACATATATG,TG,TA,GT,AC,TGTGTGTGTATATGTATATGTACATACACATATATACATATATA,TGTA,TGTACATACACATATATACATATATGTGTGTGTGTATA;STRUC=<VC158471>	HPRC,HGSVC,1KG-ONT	Yes	1.616	Yes	NA,NA	NA	NA
chr3:36300506	95569	INS	1044	0.8715	0.5312	7	NA	NA	NA	NA	NA	NA	NA	NA	NA	No	ID=3-36300272-36300281-TA,3-36300306-36300315-TG,3-36300325-36300336-AC,3-36300363-36300374-AC,3-36300401-36300410-AC,3-36300437-36300448-AC,3-36300475-36300486-AC,3-36300496-36300505-TG,3-36300536-36300545-TG,3-36300576-36300701-TGTGTGTATGTATATGTACATACACATATATACATATATG,3-36300614-36300623-TG,3-36300654-36300663-TG,3-36300732-36300741-TG,3-36300760-36300769-TG,3-36300786-36300797-TG,3-36300816-36300822-TG,3-36300868-36300877-TG,3-36300923-36300931-GT,3-36300928-36301004-TGTACATACACATATATACATATATGTGTGTGTGTATA,3-36300952-36300963-TG,3-36300990-36301001-TG,3-36301000-36301008-TGTA,3-36301028-36301043-TG,3-36301070-36301081-TG,3-36301078-36301086-TGTA,3-36301110-36301121-TG,3-36301156-36301165-TG,3-36301200-36301209-TG,3-36301244-36301253-TG,3-36301112-36301265-TGTGTGTGTATATGTATATGTACATACACATATATACATATATA,3-36301299-36301311-TA;MOTIFS=TGTGTGTATGTATATGTACATACACATATATACATATATG,TG,TA,GT,AC,TGTGTGTGTATATGTATATGTACATACACATATATACATATATA,TGTA,TGTACATACACATATATACATATATGTGTGTGTGTATA;STRUC=<VC158471>	HGSVC,1KG-ONT	Yes	1.616	Yes	NA,NA	NA	NA
chr3:36300510	95570	INS	58	0.9085	0.3336	12	NA	NA	NA	NA	NA	NA	NA	NA	NA	No	ID=3-36300272-36300281-TA,3-36300306-36300315-TG,3-36300325-36300336-AC,3-36300363-36300374-AC,3-36300401-36300410-AC,3-36300437-36300448-AC,3-36300475-36300486-AC,3-36300496-36300505-TG,3-36300536-36300545-TG,3-36300576-36300701-TGTGTGTATGTATATGTACATACACATATATACATATATG,3-36300614-36300623-TG,3-36300654-36300663-TG,3-36300732-36300741-TG,3-36300760-36300769-TG,3-36300786-36300797-TG,3-36300816-36300822-TG,3-36300868-36300877-TG,3-36300923-36300931-GT,3-36300928-36301004-TGTACATACACATATATACATATATGTGTGTGTGTATA,3-36300952-36300963-TG,3-36300990-36301001-TG,3-36301000-36301008-TGTA,3-36301028-36301043-TG,3-36301070-36301081-TG,3-36301078-36301086-TGTA,3-36301110-36301121-TG,3-36301156-36301165-TG,3-36301200-36301209-TG,3-36301244-36301253-TG,3-36301112-36301265-TGTGTGTGTATATGTATATGTACATACACATATATACATATATA,3-36301299-36301311-TA;MOTIFS=TGTGTGTATGTATATGTACATACACATATATACATATATG,TG,TA,GT,AC,TGTGTGTGTATATGTATATGTACATACACATATATACATATATA,TGTA,TGTACATACACATATATACATATATGTGTGTGTGTATA;STRUC=<VC158471>	HPRC,HGSVC	Yes	1.616	Yes	NA,NA	NA	NA
chr3:36300545	95571	INS	496	0.8741	0.4575	33	NA	NA	NA	NA	NA	NA	NA	NA	NA	No	ID=3-36300272-36300281-TA,3-36300306-36300315-TG,3-36300325-36300336-AC,3-36300363-36300374-AC,3-36300401-36300410-AC,3-36300437-36300448-AC,3-36300475-36300486-AC,3-36300496-36300505-TG,3-36300536-36300545-TG,3-36300576-36300701-TGTGTGTATGTATATGTACATACACATATATACATATATG,3-36300614-36300623-TG,3-36300654-36300663-TG,3-36300732-36300741-TG,3-36300760-36300769-TG,3-36300786-36300797-TG,3-36300816-36300822-TG,3-36300868-36300877-TG,3-36300923-36300931-GT,3-36300928-36301004-TGTACATACACATATATACATATATGTGTGTGTGTATA,3-36300952-36300963-TG,3-36300990-36301001-TG,3-36301000-36301008-TGTA,3-36301028-36301043-TG,3-36301070-36301081-TG,3-36301078-36301086-TGTA,3-36301110-36301121-TG,3-36301156-36301165-TG,3-36301200-36301209-TG,3-36301244-36301253-TG,3-36301112-36301265-TGTGTGTGTATATGTATATGTACATACACATATATACATATATA,3-36301299-36301311-TA;MOTIFS=TGTGTGTATGTATATGTACATACACATATATACATATATG,TG,TA,GT,AC,TGTGTGTGTATATGTATATGTACATACACATATATACATATATA,TGTA,TGTACATACACATATATACATATATGTGTGTGTGTATA;STRUC=<VC158471>	HPRC,HGSVC,1KG-ONT	Yes	1.616	Yes	NA,NA	NA	NA
chr3:36300546	95573	INS	60	0.8654	0.5329	23	NA	NA	NA	NA	NA	NA	NA	NA	NA	No	ID=3-36300272-36300281-TA,3-36300306-36300315-TG,3-36300325-36300336-AC,3-36300363-36300374-AC,3-36300401-36300410-AC,3-36300437-36300448-AC,3-36300475-36300486-AC,3-36300496-36300505-TG,3-36300536-36300545-TG,3-36300576-36300701-TGTGTGTATGTATATGTACATACACATATATACATATATG,3-36300614-36300623-TG,3-36300654-36300663-TG,3-36300732-36300741-TG,3-36300760-36300769-TG,3-36300786-36300797-TG,3-36300816-36300822-TG,3-36300868-36300877-TG,3-36300923-36300931-GT,3-36300928-36301004-TGTACATACACATATATACATATATGTGTGTGTGTATA,3-36300952-36300963-TG,3-36300990-36301001-TG,3-36301000-36301008-TGTA,3-36301028-36301043-TG,3-36301070-36301081-TG,3-36301078-36301086-TGTA,3-36301110-36301121-TG,3-36301156-36301165-TG,3-36301200-36301209-TG,3-36301244-36301253-TG,3-36301112-36301265-TGTGTGTGTATATGTATATGTACATACACATATATACATATATA,3-36301299-36301311-TA;MOTIFS=TGTGTGTATGTATATGTACATACACATATATACATATATG,TG,TA,GT,AC,TGTGTGTGTATATGTATATGTACATACACATATATACATATATA,TGTA,TGTACATACACATATATACATATATGTGTGTGTGTATA;STRUC=<VC158471>	HPRC,HGSVC	Yes	1.616	Yes	NA,NA	NA	NA
chr3:36300546	95575	INS	134	0.8756	0.4604	31	NA	NA	NA	NA	NA	NA	NA	NA	NA	No	ID=3-36300272-36300281-TA,3-36300306-36300315-TG,3-36300325-36300336-AC,3-36300363-36300374-AC,3-36300401-36300410-AC,3-36300437-36300448-AC,3-36300475-36300486-AC,3-36300496-36300505-TG,3-36300536-36300545-TG,3-36300576-36300701-TGTGTGTATGTATATGTACATACACATATATACATATATG,3-36300614-36300623-TG,3-36300654-36300663-TG,3-36300732-36300741-TG,3-36300760-36300769-TG,3-36300786-36300797-TG,3-36300816-36300822-TG,3-36300868-36300877-TG,3-36300923-36300931-GT,3-36300928-36301004-TGTACATACACATATATACATATATGTGTGTGTGTATA,3-36300952-36300963-TG,3-36300990-36301001-TG,3-36301000-36301008-TGTA,3-36301028-36301043-TG,3-36301070-36301081-TG,3-36301078-36301086-TGTA,3-36301110-36301121-TG,3-36301156-36301165-TG,3-36301200-36301209-TG,3-36301244-36301253-TG,3-36301112-36301265-TGTGTGTGTATATGTATATGTACATACACATATATACATATATA,3-36301299-36301311-TA;MOTIFS=TGTGTGTATGTATATGTACATACACATATATACATATATG,TG,TA,GT,AC,TGTGTGTGTATATGTATATGTACATACACATATATACATATATA,TGTA,TGTACATACACATATATACATATATGTGTGTGTGTATA;STRUC=<VC158471>	HPRC,HGSVC,1KG-ONT	Yes	1.616	Yes	NA,NA	NA	NA
chr3:36300546	95574	INS	98	0.8213	0.6496	58	NA	NA	NA	NA	NA	NA	NA	NA	NA	No	ID=3-36300272-36300281-TA,3-36300306-36300315-TG,3-36300325-36300336-AC,3-36300363-36300374-AC,3-36300401-36300410-AC,3-36300437-36300448-AC,3-36300475-36300486-AC,3-36300496-36300505-TG,3-36300536-36300545-TG,3-36300576-36300701-TGTGTGTATGTATATGTACATACACATATATACATATATG,3-36300614-36300623-TG,3-36300654-36300663-TG,3-36300732-36300741-TG,3-36300760-36300769-TG,3-36300786-36300797-TG,3-36300816-36300822-TG,3-36300868-36300877-TG,3-36300923-36300931-GT,3-36300928-36301004-TGTACATACACATATATACATATATGTGTGTGTGTATA,3-36300952-36300963-TG,3-36300990-36301001-TG,3-36301000-36301008-TGTA,3-36301028-36301043-TG,3-36301070-36301081-TG,3-36301078-36301086-TGTA,3-36301110-36301121-TG,3-36301156-36301165-TG,3-36301200-36301209-TG,3-36301244-36301253-TG,3-36301112-36301265-TGTGTGTGTATATGTATATGTACATACACATATATACATATATA,3-36301299-36301311-TA;MOTIFS=TGTGTGTATGTATATGTACATACACATATATACATATATG,TG,TA,GT,AC,TGTGTGTGTATATGTATATGTACATACACATATATACATATATA,TGTA,TGTACATACACATATATACATATATGTGTGTGTGTATA;STRUC=<VC158471>	HPRC,HGSVC,1KG-ONT	Yes	1.616	Yes	NA,NA	NA	NA
chr3:36300546	95572	INS	94	0.9562	0.1582	4	NA	NA	NA	NA	NA	NA	NA	NA	NA	No	ID=3-36300272-36300281-TA,3-36300306-36300315-TG,3-36300325-36300336-AC,3-36300363-36300374-AC,3-36300401-36300410-AC,3-36300437-36300448-AC,3-36300475-36300486-AC,3-36300496-36300505-TG,3-36300536-36300545-TG,3-36300576-36300701-TGTGTGTATGTATATGTACATACACATATATACATATATG,3-36300614-36300623-TG,3-36300654-36300663-TG,3-36300732-36300741-TG,3-36300760-36300769-TG,3-36300786-36300797-TG,3-36300816-36300822-TG,3-36300868-36300877-TG,3-36300923-36300931-GT,3-36300928-36301004-TGTACATACACATATATACATATATGTGTGTGTGTATA,3-36300952-36300963-TG,3-36300990-36301001-TG,3-36301000-36301008-TGTA,3-36301028-36301043-TG,3-36301070-36301081-TG,3-36301078-36301086-TGTA,3-36301110-36301121-TG,3-36301156-36301165-TG,3-36301200-36301209-TG,3-36301244-36301253-TG,3-36301112-36301265-TGTGTGTGTATATGTATATGTACATACACATATATACATATATA,3-36301299-36301311-TA;MOTIFS=TGTGTGTATGTATATGTACATACACATATATACATATATG,TG,TA,GT,AC,TGTGTGTGTATATGTATATGTACATACACATATATACATATATA,TGTA,TGTACATACACATATATACATATATGTGTGTGTGTATA;STRUC=<VC158471>	HPRC,HGSVC,1KG-ONT	Yes	1.616	Yes	NA,NA	NA	NA
chr3:36300550	95576	INS	60	0.864	0.5084	18	NA	NA	NA	NA	NA	NA	NA	NA	NA	No	ID=3-36300272-36300281-TA,3-36300306-36300315-TG,3-36300325-36300336-AC,3-36300363-36300374-AC,3-36300401-36300410-AC,3-36300437-36300448-AC,3-36300475-36300486-AC,3-36300496-36300505-TG,3-36300536-36300545-TG,3-36300576-36300701-TGTGTGTATGTATATGTACATACACATATATACATATATG,3-36300614-36300623-TG,3-36300654-36300663-TG,3-36300732-36300741-TG,3-36300760-36300769-TG,3-36300786-36300797-TG,3-36300816-36300822-TG,3-36300868-36300877-TG,3-36300923-36300931-GT,3-36300928-36301004-TGTACATACACATATATACATATATGTGTGTGTGTATA,3-36300952-36300963-TG,3-36300990-36301001-TG,3-36301000-36301008-TGTA,3-36301028-36301043-TG,3-36301070-36301081-TG,3-36301078-36301086-TGTA,3-36301110-36301121-TG,3-36301156-36301165-TG,3-36301200-36301209-TG,3-36301244-36301253-TG,3-36301112-36301265-TGTGTGTGTATATGTATATGTACATACACATATATACATATATA,3-36301299-36301311-TA;MOTIFS=TGTGTGTATGTATATGTACATACACATATATACATATATG,TG,TA,GT,AC,TGTGTGTGTATATGTATATGTACATACACATATATACATATATA,TGTA,TGTACATACACATATATACATATATGTGTGTGTGTATA;STRUC=<VC158471>	HPRC,HGSVC	Yes	1.616	Yes	NA,NA	NA	NA
chr3:36300588	95577	INS	90	0.858	0.5079	20	NA	NA	NA	NA	NA	NA	NA	NA	NA	No	ID=3-36300272-36300281-TA,3-36300306-36300315-TG,3-36300325-36300336-AC,3-36300363-36300374-AC,3-36300401-36300410-AC,3-36300437-36300448-AC,3-36300475-36300486-AC,3-36300496-36300505-TG,3-36300536-36300545-TG,3-36300576-36300701-TGTGTGTATGTATATGTACATACACATATATACATATATG,3-36300614-36300623-TG,3-36300654-36300663-TG,3-36300732-36300741-TG,3-36300760-36300769-TG,3-36300786-36300797-TG,3-36300816-36300822-TG,3-36300868-36300877-TG,3-36300923-36300931-GT,3-36300928-36301004-TGTACATACACATATATACATATATGTGTGTGTGTATA,3-36300952-36300963-TG,3-36300990-36301001-TG,3-36301000-36301008-TGTA,3-36301028-36301043-TG,3-36301070-36301081-TG,3-36301078-36301086-TGTA,3-36301110-36301121-TG,3-36301156-36301165-TG,3-36301200-36301209-TG,3-36301244-36301253-TG,3-36301112-36301265-TGTGTGTGTATATGTATATGTACATACACATATATACATATATA,3-36301299-36301311-TA;MOTIFS=TGTGTGTATGTATATGTACATACACATATATACATATATG,TG,TA,GT,AC,TGTGTGTGTATATGTATATGTACATACACATATATACATATATA,TGTA,TGTACATACACATATATACATATATGTGTGTGTGTATA;STRUC=<VC158471>	HPRC,HGSVC,1KG-ONT	Yes	1.616	Yes	NA,NA	NA	NA
chr3:36300624	95579	INS	226	0.849	0.5685	17	NA	NA	NA	NA	NA	NA	NA	NA	NA	No	ID=3-36300272-36300281-TA,3-36300306-36300315-TG,3-36300325-36300336-AC,3-36300363-36300374-AC,3-36300401-36300410-AC,3-36300437-36300448-AC,3-36300475-36300486-AC,3-36300496-36300505-TG,3-36300536-36300545-TG,3-36300576-36300701-TGTGTGTATGTATATGTACATACACATATATACATATATG,3-36300614-36300623-TG,3-36300654-36300663-TG,3-36300732-36300741-TG,3-36300760-36300769-TG,3-36300786-36300797-TG,3-36300816-36300822-TG,3-36300868-36300877-TG,3-36300923-36300931-GT,3-36300928-36301004-TGTACATACACATATATACATATATGTGTGTGTGTATA,3-36300952-36300963-TG,3-36300990-36301001-TG,3-36301000-36301008-TGTA,3-36301028-36301043-TG,3-36301070-36301081-TG,3-36301078-36301086-TGTA,3-36301110-36301121-TG,3-36301156-36301165-TG,3-36301200-36301209-TG,3-36301244-36301253-TG,3-36301112-36301265-TGTGTGTGTATATGTATATGTACATACACATATATACATATATA,3-36301299-36301311-TA;MOTIFS=TGTGTGTATGTATATGTACATACACATATATACATATATG,TG,TA,GT,AC,TGTGTGTGTATATGTATATGTACATACACATATATACATATATA,TGTA,TGTACATACACATATATACATATATGTGTGTGTGTATA;STRUC=<VC158471>	HGSVC,1KG-ONT	Yes	1.616	Yes	NA,NA	NA	NA
chr3:36300702	95581	INS	50	0.8862	0.6735	4	NA	NA	NA	NA	NA	NA	NA	NA	NA	No	ID=3-36300272-36300281-TA,3-36300306-36300315-TG,3-36300325-36300336-AC,3-36300363-36300374-AC,3-36300401-36300410-AC,3-36300437-36300448-AC,3-36300475-36300486-AC,3-36300496-36300505-TG,3-36300536-36300545-TG,3-36300576-36300701-TGTGTGTATGTATATGTACATACACATATATACATATATG,3-36300614-36300623-TG,3-36300654-36300663-TG,3-36300732-36300741-TG,3-36300760-36300769-TG,3-36300786-36300797-TG,3-36300816-36300822-TG,3-36300868-36300877-TG,3-36300923-36300931-GT,3-36300928-36301004-TGTACATACACATATATACATATATGTGTGTGTGTATA,3-36300952-36300963-TG,3-36300990-36301001-TG,3-36301000-36301008-TGTA,3-36301028-36301043-TG,3-36301070-36301081-TG,3-36301078-36301086-TGTA,3-36301110-36301121-TG,3-36301156-36301165-TG,3-36301200-36301209-TG,3-36301244-36301253-TG,3-36301112-36301265-TGTGTGTGTATATGTATATGTACATACACATATATACATATATA,3-36301299-36301311-TA;MOTIFS=TGTGTGTATGTATATGTACATACACATATATACATATATG,TG,TA,GT,AC,TGTGTGTGTATATGTATATGTACATACACATATATACATATATA,TGTA,TGTACATACACATATATACATATATGTGTGTGTGTATA;STRUC=<VC158471>	HGSVC	No	2.538	No	NA,NA	NA	NA
chr3:36300729	95582	INS	96	0.8585	0.5521	1	NA	NA	NA	NA	NA	NA	NA	NA	NA	No	ID=3-36300272-36300281-TA,3-36300306-36300315-TG,3-36300325-36300336-AC,3-36300363-36300374-AC,3-36300401-36300410-AC,3-36300437-36300448-AC,3-36300475-36300486-AC,3-36300496-36300505-TG,3-36300536-36300545-TG,3-36300576-36300701-TGTGTGTATGTATATGTACATACACATATATACATATATG,3-36300614-36300623-TG,3-36300654-36300663-TG,3-36300732-36300741-TG,3-36300760-36300769-TG,3-36300786-36300797-TG,3-36300816-36300822-TG,3-36300868-36300877-TG,3-36300923-36300931-GT,3-36300928-36301004-TGTACATACACATATATACATATATGTGTGTGTGTATA,3-36300952-36300963-TG,3-36300990-36301001-TG,3-36301000-36301008-TGTA,3-36301028-36301043-TG,3-36301070-36301081-TG,3-36301078-36301086-TGTA,3-36301110-36301121-TG,3-36301156-36301165-TG,3-36301200-36301209-TG,3-36301244-36301253-TG,3-36301112-36301265-TGTGTGTGTATATGTATATGTACATACACATATATACATATATA,3-36301299-36301311-TA;MOTIFS=TGTGTGTATGTATATGTACATACACATATATACATATATG,TG,TA,GT,AC,TGTGTGTGTATATGTATATGTACATACACATATATACATATATA,TGTA,TGTACATACACATATATACATATATGTGTGTGTGTATA;STRUC=<VC158471>	HPRC,HGSVC,1KG-ONT	No	2.538	Yes	NA,NA	NA	NA
chr3:36300746	95583	INS	55	0.9311	0.5274	3	NA	NA	NA	NA	NA	NA	NA	NA	NA	No	ID=3-36300272-36300281-TA,3-36300306-36300315-TG,3-36300325-36300336-AC,3-36300363-36300374-AC,3-36300401-36300410-AC,3-36300437-36300448-AC,3-36300475-36300486-AC,3-36300496-36300505-TG,3-36300536-36300545-TG,3-36300576-36300701-TGTGTGTATGTATATGTACATACACATATATACATATATG,3-36300614-36300623-TG,3-36300654-36300663-TG,3-36300732-36300741-TG,3-36300760-36300769-TG,3-36300786-36300797-TG,3-36300816-36300822-TG,3-36300868-36300877-TG,3-36300923-36300931-GT,3-36300928-36301004-TGTACATACACATATATACATATATGTGTGTGTGTATA,3-36300952-36300963-TG,3-36300990-36301001-TG,3-36301000-36301008-TGTA,3-36301028-36301043-TG,3-36301070-36301081-TG,3-36301078-36301086-TGTA,3-36301110-36301121-TG,3-36301156-36301165-TG,3-36301200-36301209-TG,3-36301244-36301253-TG,3-36301112-36301265-TGTGTGTGTATATGTATATGTACATACACATATATACATATATA,3-36301299-36301311-TA;MOTIFS=TGTGTGTATGTATATGTACATACACATATATACATATATG,TG,TA,GT,AC,TGTGTGTGTATATGTATATGTACATACACATATATACATATATA,TGTA,TGTACATACACATATATACATATATGTGTGTGTGTATA;STRUC=<VC158471>	HPRC,HGSVC,1KG-ONT	No	2.538	No	NA,NA	NA	NA
chr3:36300760	95584	INS	60	0.8045	0.6985	8	NA	NA	NA	NA	NA	NA	NA	NA	NA	No	ID=3-36300272-36300281-TA,3-36300306-36300315-TG,3-36300325-36300336-AC,3-36300363-36300374-AC,3-36300401-36300410-AC,3-36300437-36300448-AC,3-36300475-36300486-AC,3-36300496-36300505-TG,3-36300536-36300545-TG,3-36300576-36300701-TGTGTGTATGTATATGTACATACACATATATACATATATG,3-36300614-36300623-TG,3-36300654-36300663-TG,3-36300732-36300741-TG,3-36300760-36300769-TG,3-36300786-36300797-TG,3-36300816-36300822-TG,3-36300868-36300877-TG,3-36300923-36300931-GT,3-36300928-36301004-TGTACATACACATATATACATATATGTGTGTGTGTATA,3-36300952-36300963-TG,3-36300990-36301001-TG,3-36301000-36301008-TGTA,3-36301028-36301043-TG,3-36301070-36301081-TG,3-36301078-36301086-TGTA,3-36301110-36301121-TG,3-36301156-36301165-TG,3-36301200-36301209-TG,3-36301244-36301253-TG,3-36301112-36301265-TGTGTGTGTATATGTATATGTACATACACATATATACATATATA,3-36301299-36301311-TA;MOTIFS=TGTGTGTATGTATATGTACATACACATATATACATATATG,TG,TA,GT,AC,TGTGTGTGTATATGTATATGTACATACACATATATACATATATA,TGTA,TGTACATACACATATATACATATATGTGTGTGTGTATA;STRUC=<VC158471>	HPRC,HGSVC,1KG-ONT	No	2.538	Yes	NA,NA	NA	NA
chr3:36300766	95585	INS	414	0.8122	0.6676	2	NA	NA	NA	NA	NA	NA	NA	NA	NA	No	ID=3-36300272-36300281-TA,3-36300306-36300315-TG,3-36300325-36300336-AC,3-36300363-36300374-AC,3-36300401-36300410-AC,3-36300437-36300448-AC,3-36300475-36300486-AC,3-36300496-36300505-TG,3-36300536-36300545-TG,3-36300576-36300701-TGTGTGTATGTATATGTACATACACATATATACATATATG,3-36300614-36300623-TG,3-36300654-36300663-TG,3-36300732-36300741-TG,3-36300760-36300769-TG,3-36300786-36300797-TG,3-36300816-36300822-TG,3-36300868-36300877-TG,3-36300923-36300931-GT,3-36300928-36301004-TGTACATACACATATATACATATATGTGTGTGTGTATA,3-36300952-36300963-TG,3-36300990-36301001-TG,3-36301000-36301008-TGTA,3-36301028-36301043-TG,3-36301070-36301081-TG,3-36301078-36301086-TGTA,3-36301110-36301121-TG,3-36301156-36301165-TG,3-36301200-36301209-TG,3-36301244-36301253-TG,3-36301112-36301265-TGTGTGTGTATATGTATATGTACATACACATATATACATATATA,3-36301299-36301311-TA;MOTIFS=TGTGTGTATGTATATGTACATACACATATATACATATATG,TG,TA,GT,AC,TGTGTGTGTATATGTATATGTACATACACATATATACATATATA,TGTA,TGTACATACACATATATACATATATGTGTGTGTGTATA;STRUC=<VC158471>	HPRC,HGSVC,1KG-ONT	No	2.538	Yes	NA,NA	NA	NA
chr3:36300766	95586	INS	340	0.7985	0.694	1	NA	NA	NA	NA	NA	NA	NA	NA	NA	No	ID=3-36300272-36300281-TA,3-36300306-36300315-TG,3-36300325-36300336-AC,3-36300363-36300374-AC,3-36300401-36300410-AC,3-36300437-36300448-AC,3-36300475-36300486-AC,3-36300496-36300505-TG,3-36300536-36300545-TG,3-36300576-36300701-TGTGTGTATGTATATGTACATACACATATATACATATATG,3-36300614-36300623-TG,3-36300654-36300663-TG,3-36300732-36300741-TG,3-36300760-36300769-TG,3-36300786-36300797-TG,3-36300816-36300822-TG,3-36300868-36300877-TG,3-36300923-36300931-GT,3-36300928-36301004-TGTACATACACATATATACATATATGTGTGTGTGTATA,3-36300952-36300963-TG,3-36300990-36301001-TG,3-36301000-36301008-TGTA,3-36301028-36301043-TG,3-36301070-36301081-TG,3-36301078-36301086-TGTA,3-36301110-36301121-TG,3-36301156-36301165-TG,3-36301200-36301209-TG,3-36301244-36301253-TG,3-36301112-36301265-TGTGTGTGTATATGTATATGTACATACACATATATACATATATA,3-36301299-36301311-TA;MOTIFS=TGTGTGTATGTATATGTACATACACATATATACATATATG,TG,TA,GT,AC,TGTGTGTGTATATGTATATGTACATACACATATATACATATATA,TGTA,TGTACATACACATATATACATATATGTGTGTGTGTATA;STRUC=<VC158471>	HPRC,HGSVC,1KG-ONT	No	2.538	No	NA,NA	NA	NA
chr3:36300794	95587	DEL	50	0.8103	0.6736	9	NA	NA	NA	NA	NA	NA	NA	NA	NA	No	ID=3-36300272-36300281-TA,3-36300306-36300315-TG,3-36300325-36300336-AC,3-36300363-36300374-AC,3-36300401-36300410-AC,3-36300437-36300448-AC,3-36300475-36300486-AC,3-36300496-36300505-TG,3-36300536-36300545-TG,3-36300576-36300701-TGTGTGTATGTATATGTACATACACATATATACATATATG,3-36300614-36300623-TG,3-36300654-36300663-TG,3-36300732-36300741-TG,3-36300760-36300769-TG,3-36300786-36300797-TG,3-36300816-36300822-TG,3-36300868-36300877-TG,3-36300923-36300931-GT,3-36300928-36301004-TGTACATACACATATATACATATATGTGTGTGTGTATA,3-36300952-36300963-TG,3-36300990-36301001-TG,3-36301000-36301008-TGTA,3-36301028-36301043-TG,3-36301070-36301081-TG,3-36301078-36301086-TGTA,3-36301110-36301121-TG,3-36301156-36301165-TG,3-36301200-36301209-TG,3-36301244-36301253-TG,3-36301112-36301265-TGTGTGTGTATATGTATATGTACATACACATATATACATATATA,3-36301299-36301311-TA;MOTIFS=TGTGTGTATGTATATGTACATACACATATATACATATATG,TG,TA,GT,AC,TGTGTGTGTATATGTATATGTACATACACATATATACATATATA,TGTA,TGTACATACACATATATACATATATGTGTGTGTGTATA;STRUC=<VC158471>	NA	No	1.345	Yes	NA,NA	NA	NA
chr3:36300842	95588	INS	64	0.8753	0.4528	1	NA	NA	NA	NA	NA	NA	NA	NA	NA	No	ID=3-36300272-36300281-TA,3-36300306-36300315-TG,3-36300325-36300336-AC,3-36300363-36300374-AC,3-36300401-36300410-AC,3-36300437-36300448-AC,3-36300475-36300486-AC,3-36300496-36300505-TG,3-36300536-36300545-TG,3-36300576-36300701-TGTGTGTATGTATATGTACATACACATATATACATATATG,3-36300614-36300623-TG,3-36300654-36300663-TG,3-36300732-36300741-TG,3-36300760-36300769-TG,3-36300786-36300797-TG,3-36300816-36300822-TG,3-36300868-36300877-TG,3-36300923-36300931-GT,3-36300928-36301004-TGTACATACACATATATACATATATGTGTGTGTGTATA,3-36300952-36300963-TG,3-36300990-36301001-TG,3-36301000-36301008-TGTA,3-36301028-36301043-TG,3-36301070-36301081-TG,3-36301078-36301086-TGTA,3-36301110-36301121-TG,3-36301156-36301165-TG,3-36301200-36301209-TG,3-36301244-36301253-TG,3-36301112-36301265-TGTGTGTGTATATGTATATGTACATACACATATATACATATATA,3-36301299-36301311-TA;MOTIFS=TGTGTGTATGTATATGTACATACACATATATACATATATG,TG,TA,GT,AC,TGTGTGTGTATATGTATATGTACATACACATATATACATATATA,TGTA,TGTACATACACATATATACATATATGTGTGTGTGTATA;STRUC=<VC158471>	HPRC,HGSVC,1KG-ONT	No	2.538	No	NA,NA	NA	NA
chr3:36300847	95589	INS	91	0.8406	0.6112	4	NA	NA	NA	NA	NA	NA	NA	NA	NA	No	ID=3-36300272-36300281-TA,3-36300306-36300315-TG,3-36300325-36300336-AC,3-36300363-36300374-AC,3-36300401-36300410-AC,3-36300437-36300448-AC,3-36300475-36300486-AC,3-36300496-36300505-TG,3-36300536-36300545-TG,3-36300576-36300701-TGTGTGTATGTATATGTACATACACATATATACATATATG,3-36300614-36300623-TG,3-36300654-36300663-TG,3-36300732-36300741-TG,3-36300760-36300769-TG,3-36300786-36300797-TG,3-36300816-36300822-TG,3-36300868-36300877-TG,3-36300923-36300931-GT,3-36300928-36301004-TGTACATACACATATATACATATATGTGTGTGTGTATA,3-36300952-36300963-TG,3-36300990-36301001-TG,3-36301000-36301008-TGTA,3-36301028-36301043-TG,3-36301070-36301081-TG,3-36301078-36301086-TGTA,3-36301110-36301121-TG,3-36301156-36301165-TG,3-36301200-36301209-TG,3-36301244-36301253-TG,3-36301112-36301265-TGTGTGTGTATATGTATATGTACATACACATATATACATATATA,3-36301299-36301311-TA;MOTIFS=TGTGTGTATGTATATGTACATACACATATATACATATATG,TG,TA,GT,AC,TGTGTGTGTATATGTATATGTACATACACATATATACATATATA,TGTA,TGTACATACACATATATACATATATGTGTGTGTGTATA;STRUC=<VC158471>	HPRC,HGSVC,1KG-ONT	No	2.538	Yes	NA,NA	NA	NA
chr3:36300894	95591	INS	64	0.9012	0.4147	3	NA	NA	NA	NA	NA	NA	NA	NA	NA	No	ID=3-36300272-36300281-TA,3-36300306-36300315-TG,3-36300325-36300336-AC,3-36300363-36300374-AC,3-36300401-36300410-AC,3-36300437-36300448-AC,3-36300475-36300486-AC,3-36300496-36300505-TG,3-36300536-36300545-TG,3-36300576-36300701-TGTGTGTATGTATATGTACATACACATATATACATATATG,3-36300614-36300623-TG,3-36300654-36300663-TG,3-36300732-36300741-TG,3-36300760-36300769-TG,3-36300786-36300797-TG,3-36300816-36300822-TG,3-36300868-36300877-TG,3-36300923-36300931-GT,3-36300928-36301004-TGTACATACACATATATACATATATGTGTGTGTGTATA,3-36300952-36300963-TG,3-36300990-36301001-TG,3-36301000-36301008-TGTA,3-36301028-36301043-TG,3-36301070-36301081-TG,3-36301078-36301086-TGTA,3-36301110-36301121-TG,3-36301156-36301165-TG,3-36301200-36301209-TG,3-36301244-36301253-TG,3-36301112-36301265-TGTGTGTGTATATGTATATGTACATACACATATATACATATATA,3-36301299-36301311-TA;MOTIFS=TGTGTGTATGTATATGTACATACACATATATACATATATG,TG,TA,GT,AC,TGTGTGTGTATATGTATATGTACATACACATATATACATATATA,TGTA,TGTACATACACATATATACATATATGTGTGTGTGTATA;STRUC=<VC158471>	HPRC,HGSVC,1KG-ONT	No	1.616	Yes	NA,NA	NA	NA
chr3:36300895	95592	INS	54	0.8315	0.6068	12	NA	NA	NA	NA	NA	NA	NA	NA	NA	No	ID=3-36300272-36300281-TA,3-36300306-36300315-TG,3-36300325-36300336-AC,3-36300363-36300374-AC,3-36300401-36300410-AC,3-36300437-36300448-AC,3-36300475-36300486-AC,3-36300496-36300505-TG,3-36300536-36300545-TG,3-36300576-36300701-TGTGTGTATGTATATGTACATACACATATATACATATATG,3-36300614-36300623-TG,3-36300654-36300663-TG,3-36300732-36300741-TG,3-36300760-36300769-TG,3-36300786-36300797-TG,3-36300816-36300822-TG,3-36300868-36300877-TG,3-36300923-36300931-GT,3-36300928-36301004-TGTACATACACATATATACATATATGTGTGTGTGTATA,3-36300952-36300963-TG,3-36300990-36301001-TG,3-36301000-36301008-TGTA,3-36301028-36301043-TG,3-36301070-36301081-TG,3-36301078-36301086-TGTA,3-36301110-36301121-TG,3-36301156-36301165-TG,3-36301200-36301209-TG,3-36301244-36301253-TG,3-36301112-36301265-TGTGTGTGTATATGTATATGTACATACACATATATACATATATA,3-36301299-36301311-TA;MOTIFS=TGTGTGTATGTATATGTACATACACATATATACATATATG,TG,TA,GT,AC,TGTGTGTGTATATGTATATGTACATACACATATATACATATATA,TGTA,TGTACATACACATATATACATATATGTGTGTGTGTATA;STRUC=<VC158471>	HPRC,HGSVC,1KG-ONT	No	1.616	Yes	NA,NA	NA	NA
chr3:36300929	95593	INS	231	0.8222	0.676	1	NA	NA	NA	NA	NA	NA	NA	NA	NA	No	ID=3-36300272-36300281-TA,3-36300306-36300315-TG,3-36300325-36300336-AC,3-36300363-36300374-AC,3-36300401-36300410-AC,3-36300437-36300448-AC,3-36300475-36300486-AC,3-36300496-36300505-TG,3-36300536-36300545-TG,3-36300576-36300701-TGTGTGTATGTATATGTACATACACATATATACATATATG,3-36300614-36300623-TG,3-36300654-36300663-TG,3-36300732-36300741-TG,3-36300760-36300769-TG,3-36300786-36300797-TG,3-36300816-36300822-TG,3-36300868-36300877-TG,3-36300923-36300931-GT,3-36300928-36301004-TGTACATACACATATATACATATATGTGTGTGTGTATA,3-36300952-36300963-TG,3-36300990-36301001-TG,3-36301000-36301008-TGTA,3-36301028-36301043-TG,3-36301070-36301081-TG,3-36301078-36301086-TGTA,3-36301110-36301121-TG,3-36301156-36301165-TG,3-36301200-36301209-TG,3-36301244-36301253-TG,3-36301112-36301265-TGTGTGTGTATATGTATATGTACATACACATATATACATATATA,3-36301299-36301311-TA;MOTIFS=TGTGTGTATGTATATGTACATACACATATATACATATATG,TG,TA,GT,AC,TGTGTGTGTATATGTATATGTACATACACATATATACATATATA,TGTA,TGTACATACACATATATACATATATGTGTGTGTGTATA;STRUC=<VC158471>	HPRC,HGSVC,1KG-ONT	No	1.616	No	NA,NA	NA	NA
chr3:36300929	95594	INS	83	0.8769	0.6419	5	NA	NA	NA	NA	NA	NA	NA	NA	NA	No	ID=3-36300272-36300281-TA,3-36300306-36300315-TG,3-36300325-36300336-AC,3-36300363-36300374-AC,3-36300401-36300410-AC,3-36300437-36300448-AC,3-36300475-36300486-AC,3-36300496-36300505-TG,3-36300536-36300545-TG,3-36300576-36300701-TGTGTGTATGTATATGTACATACACATATATACATATATG,3-36300614-36300623-TG,3-36300654-36300663-TG,3-36300732-36300741-TG,3-36300760-36300769-TG,3-36300786-36300797-TG,3-36300816-36300822-TG,3-36300868-36300877-TG,3-36300923-36300931-GT,3-36300928-36301004-TGTACATACACATATATACATATATGTGTGTGTGTATA,3-36300952-36300963-TG,3-36300990-36301001-TG,3-36301000-36301008-TGTA,3-36301028-36301043-TG,3-36301070-36301081-TG,3-36301078-36301086-TGTA,3-36301110-36301121-TG,3-36301156-36301165-TG,3-36301200-36301209-TG,3-36301244-36301253-TG,3-36301112-36301265-TGTGTGTGTATATGTATATGTACATACACATATATACATATATA,3-36301299-36301311-TA;MOTIFS=TGTGTGTATGTATATGTACATACACATATATACATATATG,TG,TA,GT,AC,TGTGTGTGTATATGTATATGTACATACACATATATACATATATA,TGTA,TGTACATACACATATATACATATATGTGTGTGTGTATA;STRUC=<VC158471>	HPRC,HGSVC,1KG-ONT	No	1.616	No	NA,NA	NA	NA
chr3:36300960	95595	INS	76	0.8273	0.6092	4	NA	NA	NA	NA	NA	NA	NA	NA	NA	No	ID=3-36300272-36300281-TA,3-36300306-36300315-TG,3-36300325-36300336-AC,3-36300363-36300374-AC,3-36300401-36300410-AC,3-36300437-36300448-AC,3-36300475-36300486-AC,3-36300496-36300505-TG,3-36300536-36300545-TG,3-36300576-36300701-TGTGTGTATGTATATGTACATACACATATATACATATATG,3-36300614-36300623-TG,3-36300654-36300663-TG,3-36300732-36300741-TG,3-36300760-36300769-TG,3-36300786-36300797-TG,3-36300816-36300822-TG,3-36300868-36300877-TG,3-36300923-36300931-GT,3-36300928-36301004-TGTACATACACATATATACATATATGTGTGTGTGTATA,3-36300952-36300963-TG,3-36300990-36301001-TG,3-36301000-36301008-TGTA,3-36301028-36301043-TG,3-36301070-36301081-TG,3-36301078-36301086-TGTA,3-36301110-36301121-TG,3-36301156-36301165-TG,3-36301200-36301209-TG,3-36301244-36301253-TG,3-36301112-36301265-TGTGTGTGTATATGTATATGTACATACACATATATACATATATA,3-36301299-36301311-TA;MOTIFS=TGTGTGTATGTATATGTACATACACATATATACATATATG,TG,TA,GT,AC,TGTGTGTGTATATGTATATGTACATACACATATATACATATATA,TGTA,TGTACATACACATATATACATATATGTGTGTGTGTATA;STRUC=<VC158471>	HPRC,HGSVC,1KG-ONT	No	1.616	Yes	NA,NA	NA	NA
chr3:36300961	95596	DEL	86	0.8034	0.6913	7	NA	NA	NA	NA	NA	NA	NA	NA	NA	No	ID=3-36300272-36300281-TA,3-36300306-36300315-TG,3-36300325-36300336-AC,3-36300363-36300374-AC,3-36300401-36300410-AC,3-36300437-36300448-AC,3-36300475-36300486-AC,3-36300496-36300505-TG,3-36300536-36300545-TG,3-36300576-36300701-TGTGTGTATGTATATGTACATACACATATATACATATATG,3-36300614-36300623-TG,3-36300654-36300663-TG,3-36300732-36300741-TG,3-36300760-36300769-TG,3-36300786-36300797-TG,3-36300816-36300822-TG,3-36300868-36300877-TG,3-36300923-36300931-GT,3-36300928-36301004-TGTACATACACATATATACATATATGTGTGTGTGTATA,3-36300952-36300963-TG,3-36300990-36301001-TG,3-36301000-36301008-TGTA,3-36301028-36301043-TG,3-36301070-36301081-TG,3-36301078-36301086-TGTA,3-36301110-36301121-TG,3-36301156-36301165-TG,3-36301200-36301209-TG,3-36301244-36301253-TG,3-36301112-36301265-TGTGTGTGTATATGTATATGTACATACACATATATACATATATA,3-36301299-36301311-TA;MOTIFS=TGTGTGTATGTATATGTACATACACATATATACATATATG,TG,TA,GT,AC,TGTGTGTGTATATGTATATGTACATACACATATATACATATATA,TGTA,TGTACATACACATATATACATATATGTGTGTGTGTATA;STRUC=<VC158471>	HPRC,HGSVC,1KG-ONT	No	1.345	No	NA,NA	NA	NA
chr3:36300990	95597	INS	122	0.8483	0.5813	7	NA	NA	NA	NA	NA	NA	NA	NA	NA	No	ID=3-36300272-36300281-TA,3-36300306-36300315-TG,3-36300325-36300336-AC,3-36300363-36300374-AC,3-36300401-36300410-AC,3-36300437-36300448-AC,3-36300475-36300486-AC,3-36300496-36300505-TG,3-36300536-36300545-TG,3-36300576-36300701-TGTGTGTATGTATATGTACATACACATATATACATATATG,3-36300614-36300623-TG,3-36300654-36300663-TG,3-36300732-36300741-TG,3-36300760-36300769-TG,3-36300786-36300797-TG,3-36300816-36300822-TG,3-36300868-36300877-TG,3-36300923-36300931-GT,3-36300928-36301004-TGTACATACACATATATACATATATGTGTGTGTGTATA,3-36300952-36300963-TG,3-36300990-36301001-TG,3-36301000-36301008-TGTA,3-36301028-36301043-TG,3-36301070-36301081-TG,3-36301078-36301086-TGTA,3-36301110-36301121-TG,3-36301156-36301165-TG,3-36301200-36301209-TG,3-36301244-36301253-TG,3-36301112-36301265-TGTGTGTGTATATGTATATGTACATACACATATATACATATATA,3-36301299-36301311-TA;MOTIFS=TGTGTGTATGTATATGTACATACACATATATACATATATG,TG,TA,GT,AC,TGTGTGTGTATATGTATATGTACATACACATATATACATATATA,TGTA,TGTACATACACATATATACATATATGTGTGTGTGTATA;STRUC=<VC158471>	HPRC,HGSVC,1KG-ONT	No	1.616	Yes	NA,NA	NA	NA
chr3:36301032	95598	INS	72	0.8314	0.5892	43	NA	NA	NA	NA	NA	NA	NA	NA	NA	No	ID=3-36300272-36300281-TA,3-36300306-36300315-TG,3-36300325-36300336-AC,3-36300363-36300374-AC,3-36300401-36300410-AC,3-36300437-36300448-AC,3-36300475-36300486-AC,3-36300496-36300505-TG,3-36300536-36300545-TG,3-36300576-36300701-TGTGTGTATGTATATGTACATACACATATATACATATATG,3-36300614-36300623-TG,3-36300654-36300663-TG,3-36300732-36300741-TG,3-36300760-36300769-TG,3-36300786-36300797-TG,3-36300816-36300822-TG,3-36300868-36300877-TG,3-36300923-36300931-GT,3-36300928-36301004-TGTACATACACATATATACATATATGTGTGTGTGTATA,3-36300952-36300963-TG,3-36300990-36301001-TG,3-36301000-36301008-TGTA,3-36301028-36301043-TG,3-36301070-36301081-TG,3-36301078-36301086-TGTA,3-36301110-36301121-TG,3-36301156-36301165-TG,3-36301200-36301209-TG,3-36301244-36301253-TG,3-36301112-36301265-TGTGTGTGTATATGTATATGTACATACACATATATACATATATA,3-36301299-36301311-TA;MOTIFS=TGTGTGTATGTATATGTACATACACATATATACATATATG,TG,TA,GT,AC,TGTGTGTGTATATGTATATGTACATACACATATATACATATATA,TGTA,TGTACATACACATATATACATATATGTGTGTGTGTATA;STRUC=<VC158471>	HPRC,HGSVC,1KG-ONT	No	1.616	Yes	NA,NA	NA	NA
chr3:36301032	95599	INS	156	0.8002	0.6984	3	NA	NA	NA	NA	NA	NA	NA	NA	NA	No	ID=3-36300272-36300281-TA,3-36300306-36300315-TG,3-36300325-36300336-AC,3-36300363-36300374-AC,3-36300401-36300410-AC,3-36300437-36300448-AC,3-36300475-36300486-AC,3-36300496-36300505-TG,3-36300536-36300545-TG,3-36300576-36300701-TGTGTGTATGTATATGTACATACACATATATACATATATG,3-36300614-36300623-TG,3-36300654-36300663-TG,3-36300732-36300741-TG,3-36300760-36300769-TG,3-36300786-36300797-TG,3-36300816-36300822-TG,3-36300868-36300877-TG,3-36300923-36300931-GT,3-36300928-36301004-TGTACATACACATATATACATATATGTGTGTGTGTATA,3-36300952-36300963-TG,3-36300990-36301001-TG,3-36301000-36301008-TGTA,3-36301028-36301043-TG,3-36301070-36301081-TG,3-36301078-36301086-TGTA,3-36301110-36301121-TG,3-36301156-36301165-TG,3-36301200-36301209-TG,3-36301244-36301253-TG,3-36301112-36301265-TGTGTGTGTATATGTATATGTACATACACATATATACATATATA,3-36301299-36301311-TA;MOTIFS=TGTGTGTATGTATATGTACATACACATATATACATATATG,TG,TA,GT,AC,TGTGTGTGTATATGTATATGTACATACACATATATACATATATA,TGTA,TGTACATACACATATATACATATATGTGTGTGTGTATA;STRUC=<VC158471>	HPRC,HGSVC,1KG-ONT	No	1.616	Yes	NA,NA	NA	NA
chr3:36301036	95601	DEL	88	0.8774	0.4772	10	NA	NA	NA	NA	NA	NA	NA	NA	NA	No	ID=3-36300272-36300281-TA,3-36300306-36300315-TG,3-36300325-36300336-AC,3-36300363-36300374-AC,3-36300401-36300410-AC,3-36300437-36300448-AC,3-36300475-36300486-AC,3-36300496-36300505-TG,3-36300536-36300545-TG,3-36300576-36300701-TGTGTGTATGTATATGTACATACACATATATACATATATG,3-36300614-36300623-TG,3-36300654-36300663-TG,3-36300732-36300741-TG,3-36300760-36300769-TG,3-36300786-36300797-TG,3-36300816-36300822-TG,3-36300868-36300877-TG,3-36300923-36300931-GT,3-36300928-36301004-TGTACATACACATATATACATATATGTGTGTGTGTATA,3-36300952-36300963-TG,3-36300990-36301001-TG,3-36301000-36301008-TGTA,3-36301028-36301043-TG,3-36301070-36301081-TG,3-36301078-36301086-TGTA,3-36301110-36301121-TG,3-36301156-36301165-TG,3-36301200-36301209-TG,3-36301244-36301253-TG,3-36301112-36301265-TGTGTGTGTATATGTATATGTACATACACATATATACATATATA,3-36301299-36301311-TA;MOTIFS=TGTGTGTATGTATATGTACATACACATATATACATATATG,TG,TA,GT,AC,TGTGTGTGTATATGTATATGTACATACACATATATACATATATA,TGTA,TGTACATACACATATATACATATATGTGTGTGTGTATA;STRUC=<VC158471>	HPRC,HGSVC,1KG-ONT	No	1.381	Yes	NA,NA	NA	NA
chr3:36301036	95600	DEL	52	0.8746	0.6972	33	NA	NA	NA	NA	NA	NA	NA	NA	NA	No	ID=3-36300272-36300281-TA,3-36300306-36300315-TG,3-36300325-36300336-AC,3-36300363-36300374-AC,3-36300401-36300410-AC,3-36300437-36300448-AC,3-36300475-36300486-AC,3-36300496-36300505-TG,3-36300536-36300545-TG,3-36300576-36300701-TGTGTGTATGTATATGTACATACACATATATACATATATG,3-36300614-36300623-TG,3-36300654-36300663-TG,3-36300732-36300741-TG,3-36300760-36300769-TG,3-36300786-36300797-TG,3-36300816-36300822-TG,3-36300868-36300877-TG,3-36300923-36300931-GT,3-36300928-36301004-TGTACATACACATATATACATATATGTGTGTGTGTATA,3-36300952-36300963-TG,3-36300990-36301001-TG,3-36301000-36301008-TGTA,3-36301028-36301043-TG,3-36301070-36301081-TG,3-36301078-36301086-TGTA,3-36301110-36301121-TG,3-36301156-36301165-TG,3-36301200-36301209-TG,3-36301244-36301253-TG,3-36301112-36301265-TGTGTGTGTATATGTATATGTACATACACATATATACATATATA,3-36301299-36301311-TA;MOTIFS=TGTGTGTATGTATATGTACATACACATATATACATATATG,TG,TA,GT,AC,TGTGTGTGTATATGTATATGTACATACACATATATACATATATA,TGTA,TGTACATACACATATATACATATATGTGTGTGTGTATA;STRUC=<VC158471>	NA	No	1.421	Yes	NA,NA	NA	NA
chr3:36301080	95603	INS	82	0.8928	0.3744	38	NA	NA	NA	NA	NA	NA	NA	NA	NA	No	ID=3-36300272-36300281-TA,3-36300306-36300315-TG,3-36300325-36300336-AC,3-36300363-36300374-AC,3-36300401-36300410-AC,3-36300437-36300448-AC,3-36300475-36300486-AC,3-36300496-36300505-TG,3-36300536-36300545-TG,3-36300576-36300701-TGTGTGTATGTATATGTACATACACATATATACATATATG,3-36300614-36300623-TG,3-36300654-36300663-TG,3-36300732-36300741-TG,3-36300760-36300769-TG,3-36300786-36300797-TG,3-36300816-36300822-TG,3-36300868-36300877-TG,3-36300923-36300931-GT,3-36300928-36301004-TGTACATACACATATATACATATATGTGTGTGTGTATA,3-36300952-36300963-TG,3-36300990-36301001-TG,3-36301000-36301008-TGTA,3-36301028-36301043-TG,3-36301070-36301081-TG,3-36301078-36301086-TGTA,3-36301110-36301121-TG,3-36301156-36301165-TG,3-36301200-36301209-TG,3-36301244-36301253-TG,3-36301112-36301265-TGTGTGTGTATATGTATATGTACATACACATATATACATATATA,3-36301299-36301311-TA;MOTIFS=TGTGTGTATGTATATGTACATACACATATATACATATATG,TG,TA,GT,AC,TGTGTGTGTATATGTATATGTACATACACATATATACATATATA,TGTA,TGTACATACACATATATACATATATGTGTGTGTGTATA;STRUC=<VC158471>	HPRC,HGSVC,1KG-ONT	No	1.616	Yes	NA,NA	NA	NA
chr3:36301122	95604	INS	160	0.8134	0.6446	1	NA	NA	NA	NA	NA	NA	NA	NA	NA	No	ID=3-36300272-36300281-TA,3-36300306-36300315-TG,3-36300325-36300336-AC,3-36300363-36300374-AC,3-36300401-36300410-AC,3-36300437-36300448-AC,3-36300475-36300486-AC,3-36300496-36300505-TG,3-36300536-36300545-TG,3-36300576-36300701-TGTGTGTATGTATATGTACATACACATATATACATATATG,3-36300614-36300623-TG,3-36300654-36300663-TG,3-36300732-36300741-TG,3-36300760-36300769-TG,3-36300786-36300797-TG,3-36300816-36300822-TG,3-36300868-36300877-TG,3-36300923-36300931-GT,3-36300928-36301004-TGTACATACACATATATACATATATGTGTGTGTGTATA,3-36300952-36300963-TG,3-36300990-36301001-TG,3-36301000-36301008-TGTA,3-36301028-36301043-TG,3-36301070-36301081-TG,3-36301078-36301086-TGTA,3-36301110-36301121-TG,3-36301156-36301165-TG,3-36301200-36301209-TG,3-36301244-36301253-TG,3-36301112-36301265-TGTGTGTGTATATGTATATGTACATACACATATATACATATATA,3-36301299-36301311-TA;MOTIFS=TGTGTGTATGTATATGTACATACACATATATACATATATG,TG,TA,GT,AC,TGTGTGTGTATATGTATATGTACATACACATATATACATATATA,TGTA,TGTACATACACATATATACATATATGTGTGTGTGTATA;STRUC=<VC158471>	HPRC,HGSVC,1KG-ONT	No	1.616	No	NA,NA	NA	NA
chr3:36301122	95605	INS	248	0.841	0.5804	22	NA	NA	NA	NA	NA	NA	NA	NA	NA	No	ID=3-36300272-36300281-TA,3-36300306-36300315-TG,3-36300325-36300336-AC,3-36300363-36300374-AC,3-36300401-36300410-AC,3-36300437-36300448-AC,3-36300475-36300486-AC,3-36300496-36300505-TG,3-36300536-36300545-TG,3-36300576-36300701-TGTGTGTATGTATATGTACATACACATATATACATATATG,3-36300614-36300623-TG,3-36300654-36300663-TG,3-36300732-36300741-TG,3-36300760-36300769-TG,3-36300786-36300797-TG,3-36300816-36300822-TG,3-36300868-36300877-TG,3-36300923-36300931-GT,3-36300928-36301004-TGTACATACACATATATACATATATGTGTGTGTGTATA,3-36300952-36300963-TG,3-36300990-36301001-TG,3-36301000-36301008-TGTA,3-36301028-36301043-TG,3-36301070-36301081-TG,3-36301078-36301086-TGTA,3-36301110-36301121-TG,3-36301156-36301165-TG,3-36301200-36301209-TG,3-36301244-36301253-TG,3-36301112-36301265-TGTGTGTGTATATGTATATGTACATACACATATATACATATATA,3-36301299-36301311-TA;MOTIFS=TGTGTGTATGTATATGTACATACACATATATACATATATG,TG,TA,GT,AC,TGTGTGTGTATATGTATATGTACATACACATATATACATATATA,TGTA,TGTACATACACATATATACATATATGTGTGTGTGTATA;STRUC=<VC158471>	HPRC,HGSVC	No	1.616	Yes	NA,NA	NA	NA
chr3:36301153	95607	INS	84	0.8482	0.5801	10	NA	NA	NA	NA	NA	NA	NA	NA	NA	No	ID=3-36300272-36300281-TA,3-36300306-36300315-TG,3-36300325-36300336-AC,3-36300363-36300374-AC,3-36300401-36300410-AC,3-36300437-36300448-AC,3-36300475-36300486-AC,3-36300496-36300505-TG,3-36300536-36300545-TG,3-36300576-36300701-TGTGTGTATGTATATGTACATACACATATATACATATATG,3-36300614-36300623-TG,3-36300654-36300663-TG,3-36300732-36300741-TG,3-36300760-36300769-TG,3-36300786-36300797-TG,3-36300816-36300822-TG,3-36300868-36300877-TG,3-36300923-36300931-GT,3-36300928-36301004-TGTACATACACATATATACATATATGTGTGTGTGTATA,3-36300952-36300963-TG,3-36300990-36301001-TG,3-36301000-36301008-TGTA,3-36301028-36301043-TG,3-36301070-36301081-TG,3-36301078-36301086-TGTA,3-36301110-36301121-TG,3-36301156-36301165-TG,3-36301200-36301209-TG,3-36301244-36301253-TG,3-36301112-36301265-TGTGTGTGTATATGTATATGTACATACACATATATACATATATA,3-36301299-36301311-TA;MOTIFS=TGTGTGTATGTATATGTACATACACATATATACATATATG,TG,TA,GT,AC,TGTGTGTGTATATGTATATGTACATACACATATATACATATATA,TGTA,TGTACATACACATATATACATATATGTGTGTGTGTATA;STRUC=<VC158471>	HPRC,HGSVC,1KG-ONT	No	1.616	Yes	NA,NA	NA	NA
chr3:36301153	95608	INS	358	0.8042	0.6849	9	NA	NA	NA	NA	NA	NA	NA	NA	NA	No	ID=3-36300272-36300281-TA,3-36300306-36300315-TG,3-36300325-36300336-AC,3-36300363-36300374-AC,3-36300401-36300410-AC,3-36300437-36300448-AC,3-36300475-36300486-AC,3-36300496-36300505-TG,3-36300536-36300545-TG,3-36300576-36300701-TGTGTGTATGTATATGTACATACACATATATACATATATG,3-36300614-36300623-TG,3-36300654-36300663-TG,3-36300732-36300741-TG,3-36300760-36300769-TG,3-36300786-36300797-TG,3-36300816-36300822-TG,3-36300868-36300877-TG,3-36300923-36300931-GT,3-36300928-36301004-TGTACATACACATATATACATATATGTGTGTGTGTATA,3-36300952-36300963-TG,3-36300990-36301001-TG,3-36301000-36301008-TGTA,3-36301028-36301043-TG,3-36301070-36301081-TG,3-36301078-36301086-TGTA,3-36301110-36301121-TG,3-36301156-36301165-TG,3-36301200-36301209-TG,3-36301244-36301253-TG,3-36301112-36301265-TGTGTGTGTATATGTATATGTACATACACATATATACATATATA,3-36301299-36301311-TA;MOTIFS=TGTGTGTATGTATATGTACATACACATATATACATATATG,TG,TA,GT,AC,TGTGTGTGTATATGTATATGTACATACACATATATACATATATA,TGTA,TGTACATACACATATATACATATATGTGTGTGTGTATA;STRUC=<VC158471>	HPRC,HGSVC,1KG-ONT	No	1.616	Yes	NA,NA	NA	NA
chr3:36301166	95609	INS	118	0.8423	0.6008	1	NA	NA	NA	NA	NA	NA	NA	NA	NA	No	ID=3-36300272-36300281-TA,3-36300306-36300315-TG,3-36300325-36300336-AC,3-36300363-36300374-AC,3-36300401-36300410-AC,3-36300437-36300448-AC,3-36300475-36300486-AC,3-36300496-36300505-TG,3-36300536-36300545-TG,3-36300576-36300701-TGTGTGTATGTATATGTACATACACATATATACATATATG,3-36300614-36300623-TG,3-36300654-36300663-TG,3-36300732-36300741-TG,3-36300760-36300769-TG,3-36300786-36300797-TG,3-36300816-36300822-TG,3-36300868-36300877-TG,3-36300923-36300931-GT,3-36300928-36301004-TGTACATACACATATATACATATATGTGTGTGTGTATA,3-36300952-36300963-TG,3-36300990-36301001-TG,3-36301000-36301008-TGTA,3-36301028-36301043-TG,3-36301070-36301081-TG,3-36301078-36301086-TGTA,3-36301110-36301121-TG,3-36301156-36301165-TG,3-36301200-36301209-TG,3-36301244-36301253-TG,3-36301112-36301265-TGTGTGTGTATATGTATATGTACATACACATATATACATATATA,3-36301299-36301311-TA;MOTIFS=TGTGTGTATGTATATGTACATACACATATATACATATATG,TG,TA,GT,AC,TGTGTGTGTATATGTATATGTACATACACATATATACATATATA,TGTA,TGTACATACACATATATACATATATGTGTGTGTGTATA;STRUC=<VC158471>	HPRC,HGSVC,1KG-ONT	No	1.616	No	NA,NA	NA	NA
chr3:36301168	95611	INS	290	0.8947	0.3916	2	NA	NA	NA	NA	NA	NA	NA	NA	NA	No	ID=3-36300272-36300281-TA,3-36300306-36300315-TG,3-36300325-36300336-AC,3-36300363-36300374-AC,3-36300401-36300410-AC,3-36300437-36300448-AC,3-36300475-36300486-AC,3-36300496-36300505-TG,3-36300536-36300545-TG,3-36300576-36300701-TGTGTGTATGTATATGTACATACACATATATACATATATG,3-36300614-36300623-TG,3-36300654-36300663-TG,3-36300732-36300741-TG,3-36300760-36300769-TG,3-36300786-36300797-TG,3-36300816-36300822-TG,3-36300868-36300877-TG,3-36300923-36300931-GT,3-36300928-36301004-TGTACATACACATATATACATATATGTGTGTGTGTATA,3-36300952-36300963-TG,3-36300990-36301001-TG,3-36301000-36301008-TGTA,3-36301028-36301043-TG,3-36301070-36301081-TG,3-36301078-36301086-TGTA,3-36301110-36301121-TG,3-36301156-36301165-TG,3-36301200-36301209-TG,3-36301244-36301253-TG,3-36301112-36301265-TGTGTGTGTATATGTATATGTACATACACATATATACATATATA,3-36301299-36301311-TA;MOTIFS=TGTGTGTATGTATATGTACATACACATATATACATATATG,TG,TA,GT,AC,TGTGTGTGTATATGTATATGTACATACACATATATACATATATA,TGTA,TGTACATACACATATATACATATATGTGTGTGTGTATA;STRUC=<VC158471>	HPRC,HGSVC,1KG-ONT	No	1.616	Yes	NA,NA	NA	NA
chr3:36301168	95610	INS	76	0.8573	0.5317	1	NA	NA	NA	NA	NA	NA	NA	NA	NA	No	ID=3-36300272-36300281-TA,3-36300306-36300315-TG,3-36300325-36300336-AC,3-36300363-36300374-AC,3-36300401-36300410-AC,3-36300437-36300448-AC,3-36300475-36300486-AC,3-36300496-36300505-TG,3-36300536-36300545-TG,3-36300576-36300701-TGTGTGTATGTATATGTACATACACATATATACATATATG,3-36300614-36300623-TG,3-36300654-36300663-TG,3-36300732-36300741-TG,3-36300760-36300769-TG,3-36300786-36300797-TG,3-36300816-36300822-TG,3-36300868-36300877-TG,3-36300923-36300931-GT,3-36300928-36301004-TGTACATACACATATATACATATATGTGTGTGTGTATA,3-36300952-36300963-TG,3-36300990-36301001-TG,3-36301000-36301008-TGTA,3-36301028-36301043-TG,3-36301070-36301081-TG,3-36301078-36301086-TGTA,3-36301110-36301121-TG,3-36301156-36301165-TG,3-36301200-36301209-TG,3-36301244-36301253-TG,3-36301112-36301265-TGTGTGTGTATATGTATATGTACATACACATATATACATATATA,3-36301299-36301311-TA;MOTIFS=TGTGTGTATGTATATGTACATACACATATATACATATATG,TG,TA,GT,AC,TGTGTGTGTATATGTATATGTACATACACATATATACATATATA,TGTA,TGTACATACACATATATACATATATGTGTGTGTGTATA;STRUC=<VC158471>	HPRC,HGSVC,1KG-ONT	No	1.616	No	NA,NA	NA	NA
chr3:36324988	95612	INS	484	0.8069	0.6723	27	NA	NA	NA	NA	NA	NA	NA	NA	NA	No	NA	HGSVC,1KG-ONT	No	1.616	Yes	NA,NA	NA	NA
chr3:36329058	95614	INS	56	0.9246	0.293	198	NA	NA	NA	NA	NA	NA	NA	NA	NA	No	ID=3-36328969-36328978-AAG,3-36328978-36328992-GGAA,3-36329033-36329047-AGGG;MOTIFS=GGAA,AAG,AGGG;STRUC=<VC158474>	HPRC,HGSVC	Yes	2.538	Yes	NA,NA	NA	NA
chr3:36329058	95622	INS	51	0.8317	0.6266	153	NA	NA	NA	NA	NA	NA	NA	NA	NA	No	ID=3-36328969-36328978-AAG,3-36328978-36328992-GGAA,3-36329033-36329047-AGGG;MOTIFS=GGAA,AAG,AGGG;STRUC=<VC158474>	HPRC,HGSVC	Yes	2.538	Yes	NA,NA	NA	NA
chr3:36329058	95621	INS	92	0.91	0.498	5	NA	NA	NA	NA	NA	NA	NA	NA	NA	No	ID=3-36328969-36328978-AAG,3-36328978-36328992-GGAA,3-36329033-36329047-AGGG;MOTIFS=GGAA,AAG,AGGG;STRUC=<VC158474>	HPRC,HGSVC,1KG-ONT	Yes	2.538	Yes	NA,NA	NA	NA
chr3:36329058	95620	INS	84	0.835	0.5956	57	NA	NA	NA	NA	NA	NA	NA	NA	NA	No	ID=3-36328969-36328978-AAG,3-36328978-36328992-GGAA,3-36329033-36329047-AGGG;MOTIFS=GGAA,AAG,AGGG;STRUC=<VC158474>	HPRC,HGSVC,1KG-ONT	Yes	2.538	Yes	NA,NA	NA	NA
chr3:36329058	95619	INS	76	0.9573	0.2815	132	NA	NA	NA	NA	NA	NA	NA	NA	NA	No	ID=3-36328969-36328978-AAG,3-36328978-36328992-GGAA,3-36329033-36329047-AGGG;MOTIFS=GGAA,AAG,AGGG;STRUC=<VC158474>	HPRC,HGSVC,1KG-ONT	Yes	2.538	Yes	NA,NA	NA	NA
chr3:36329058	95618	INS	72	0.8742	0.4345	92	NA	NA	NA	NA	NA	NA	NA	NA	NA	No	ID=3-36328969-36328978-AAG,3-36328978-36328992-GGAA,3-36329033-36329047-AGGG;MOTIFS=GGAA,AAG,AGGG;STRUC=<VC158474>	HPRC,HGSVC,1KG-ONT	Yes	2.538	Yes	NA,NA	NA	NA
chr3:36329058	95617	INS	68	0.8766	0.4867	77	NA	NA	NA	NA	NA	NA	NA	NA	NA	No	ID=3-36328969-36328978-AAG,3-36328978-36328992-GGAA,3-36329033-36329047-AGGG;MOTIFS=GGAA,AAG,AGGG;STRUC=<VC158474>	HPRC,HGSVC,1KG-ONT	Yes	2.538	Yes	NA,NA	NA	NA
chr3:36329058	95616	INS	64	0.8986	0.3628	122	NA	NA	NA	NA	NA	NA	NA	NA	NA	No	ID=3-36328969-36328978-AAG,3-36328978-36328992-GGAA,3-36329033-36329047-AGGG;MOTIFS=GGAA,AAG,AGGG;STRUC=<VC158474>	HPRC,HGSVC,1KG-ONT	Yes	2.538	Yes	NA,NA	NA	NA
chr3:36329058	95615	INS	60	0.8819	0.4212	142	NA	NA	NA	NA	NA	NA	NA	NA	NA	No	ID=3-36328969-36328978-AAG,3-36328978-36328992-GGAA,3-36329033-36329047-AGGG;MOTIFS=GGAA,AAG,AGGG;STRUC=<VC158474>	HPRC,HGSVC	Yes	2.538	Yes	NA,NA	NA	NA
chr3:36329058	95613	INS	52	0.8712	0.4505	55	NA	NA	NA	NA	NA	NA	NA	NA	NA	No	ID=3-36328969-36328978-AAG,3-36328978-36328992-GGAA,3-36329033-36329047-AGGG;MOTIFS=GGAA,AAG,AGGG;STRUC=<VC158474>	HPRC,HGSVC	Yes	2.538	Yes	NA,NA	NA	NA
chr3:36329060	95623	INS	51	0.8467	0.5692	133	NA	NA	NA	NA	NA	NA	NA	NA	NA	No	ID=3-36328969-36328978-AAG,3-36328978-36328992-GGAA,3-36329033-36329047-AGGG;MOTIFS=GGAA,AAG,AGGG;STRUC=<VC158474>,ID=3-36329058-36329100-GGAA;MOTIFS=GGAA;STRUC=<TR2358842>	HPRC,HGSVC	Yes	2.538	Yes	NA,NA	NA	NA
chr3:36347454	95624	INS	70	0.9118	0.6158	1	NA	NA	NA	NA	NA	NA	NA	NA	NA	No	NA	NA	No	1.616	No	NA,NA	NA	NA
chr3:36398374	95625	DEL	145	0.8573	0.5384	6	STAC(2.4647e-12,1.18)	NA	NA	NA	NA	NA	NA	NA	NA	No	ID=3-36398295-36398319-AAAG,3-36398312-36398320-AAGC,3-36398316-36398332-AAGC,3-36398320-36398370-AAGA,3-36398368-36398376-AAAG,3-36398378-36398393-AGAA,3-36398414-36398477-GGAA,3-36398517-36398526-AG,3-36398523-36398538-AGAA,3-36398559-36398600-GGAA,3-36398626-36398635-AG,3-36398632-36398651-AGAA,3-36398657-36398675-AAGG,3-36398672-36398692-GAAA,3-36398690-36398711-AAAG,3-36398712-36398725-AGAA,3-36398736-36398749-AGGG;MOTIFS=AAGG,GGAA,AAAG,AG,AGGG,AGAA,GAAA,AAGC,AAGA;STRUC=<VC158479>	HPRC,HGSVC,1KG-ONT	Yes	1.481	No	NA,NA	NA	NA
chr3:36398386	95626	DEL	133	0.8523	0.5875	5	STAC(2.4647e-12,1.18)	NA	NA	NA	NA	NA	NA	NA	NA	No	ID=3-36398295-36398319-AAAG,3-36398312-36398320-AAGC,3-36398316-36398332-AAGC,3-36398320-36398370-AAGA,3-36398368-36398376-AAAG,3-36398378-36398393-AGAA,3-36398414-36398477-GGAA,3-36398517-36398526-AG,3-36398523-36398538-AGAA,3-36398559-36398600-GGAA,3-36398626-36398635-AG,3-36398632-36398651-AGAA,3-36398657-36398675-AAGG,3-36398672-36398692-GAAA,3-36398690-36398711-AAAG,3-36398712-36398725-AGAA,3-36398736-36398749-AGGG;MOTIFS=AAGG,GGAA,AAAG,AG,AGGG,AGAA,GAAA,AAGC,AAGA;STRUC=<VC158479>	HPRC,HGSVC,1KG-ONT	Yes	1.641	No	NA,NA	NA	NA
chr3:36398390	95627	DEL	110	0.8096	0.6666	4	STAC(2.4647e-12,1.18)	NA	NA	NA	NA	NA	NA	NA	NA	No	ID=3-36398295-36398319-AAAG,3-36398312-36398320-AAGC,3-36398316-36398332-AAGC,3-36398320-36398370-AAGA,3-36398368-36398376-AAAG,3-36398378-36398393-AGAA,3-36398414-36398477-GGAA,3-36398517-36398526-AG,3-36398523-36398538-AGAA,3-36398559-36398600-GGAA,3-36398626-36398635-AG,3-36398632-36398651-AGAA,3-36398657-36398675-AAGG,3-36398672-36398692-GAAA,3-36398690-36398711-AAAG,3-36398712-36398725-AGAA,3-36398736-36398749-AGGG;MOTIFS=AAGG,GGAA,AAAG,AG,AGGG,AGAA,GAAA,AAGC,AAGA;STRUC=<VC158479>	HPRC,HGSVC,1KG-ONT	Yes	1.481	No	NA,NA	NA	NA
chr3:36398392	95628	DEL	118	0.8369	0.6213	11	STAC(2.4647e-12,1.18)	NA	NA	NA	NA	NA	NA	NA	NA	No	ID=3-36398295-36398319-AAAG,3-36398312-36398320-AAGC,3-36398316-36398332-AAGC,3-36398320-36398370-AAGA,3-36398368-36398376-AAAG,3-36398378-36398393-AGAA,3-36398414-36398477-GGAA,3-36398517-36398526-AG,3-36398523-36398538-AGAA,3-36398559-36398600-GGAA,3-36398626-36398635-AG,3-36398632-36398651-AGAA,3-36398657-36398675-AAGG,3-36398672-36398692-GAAA,3-36398690-36398711-AAAG,3-36398712-36398725-AGAA,3-36398736-36398749-AGGG;MOTIFS=AAGG,GGAA,AAAG,AG,AGGG,AGAA,GAAA,AAGC,AAGA;STRUC=<VC158479>	HPRC,HGSVC,1KG-ONT	Yes	1.704	Yes	NA,NA	NA	NA
chr3:36398434	95630	DEL	125	0.8115	0.6811	95	STAC(2.4647e-12,1.18)	NA	NA	NA	NA	NA	NA	NA	NA	No	ID=3-36398295-36398319-AAAG,3-36398312-36398320-AAGC,3-36398316-36398332-AAGC,3-36398320-36398370-AAGA,3-36398368-36398376-AAAG,3-36398378-36398393-AGAA,3-36398414-36398477-GGAA,3-36398517-36398526-AG,3-36398523-36398538-AGAA,3-36398559-36398600-GGAA,3-36398626-36398635-AG,3-36398632-36398651-AGAA,3-36398657-36398675-AAGG,3-36398672-36398692-GAAA,3-36398690-36398711-AAAG,3-36398712-36398725-AGAA,3-36398736-36398749-AGGG;MOTIFS=AAGG,GGAA,AAAG,AG,AGGG,AGAA,GAAA,AAGC,AAGA;STRUC=<VC158479>	HPRC,HGSVC,1KG-ONT	Yes	1.46	Yes	NA,NA	NA	NA
chr3:36398457	95631	DEL	133	0.8719	0.4662	195	STAC(2.4647e-12,1.18)	NA	NA	NA	NA	NA	NA	NA	NA	No	ID=3-36398295-36398319-AAAG,3-36398312-36398320-AAGC,3-36398316-36398332-AAGC,3-36398320-36398370-AAGA,3-36398368-36398376-AAAG,3-36398378-36398393-AGAA,3-36398414-36398477-GGAA,3-36398517-36398526-AG,3-36398523-36398538-AGAA,3-36398559-36398600-GGAA,3-36398626-36398635-AG,3-36398632-36398651-AGAA,3-36398657-36398675-AAGG,3-36398672-36398692-GAAA,3-36398690-36398711-AAAG,3-36398712-36398725-AGAA,3-36398736-36398749-AGGG;MOTIFS=AAGG,GGAA,AAAG,AG,AGGG,AGAA,GAAA,AAGC,AAGA;STRUC=<VC158479>	HPRC,HGSVC,1KG-ONT	Yes	1.425	Yes	NA,NA	NA	NA
chr3:36398458	95632	DEL	101	0.8529	0.5634	33	STAC(2.4647e-12,1.18)	NA	NA	NA	NA	NA	NA	NA	NA	No	ID=3-36398295-36398319-AAAG,3-36398312-36398320-AAGC,3-36398316-36398332-AAGC,3-36398320-36398370-AAGA,3-36398368-36398376-AAAG,3-36398378-36398393-AGAA,3-36398414-36398477-GGAA,3-36398517-36398526-AG,3-36398523-36398538-AGAA,3-36398559-36398600-GGAA,3-36398626-36398635-AG,3-36398632-36398651-AGAA,3-36398657-36398675-AAGG,3-36398672-36398692-GAAA,3-36398690-36398711-AAAG,3-36398712-36398725-AGAA,3-36398736-36398749-AGGG;MOTIFS=AAGG,GGAA,AAAG,AG,AGGG,AGAA,GAAA,AAGC,AAGA;STRUC=<VC158479>	HPRC,HGSVC,1KG-ONT	Yes	1.373	Yes	NA,NA	NA	NA
chr3:36398515	95633	DEL	109	0.8545	0.5335	526	STAC(2.4647e-12,1.18)	NA	NA	NA	NA	NA	NA	NA	NA	No	ID=3-36398295-36398319-AAAG,3-36398312-36398320-AAGC,3-36398316-36398332-AAGC,3-36398320-36398370-AAGA,3-36398368-36398376-AAAG,3-36398378-36398393-AGAA,3-36398414-36398477-GGAA,3-36398517-36398526-AG,3-36398523-36398538-AGAA,3-36398559-36398600-GGAA,3-36398626-36398635-AG,3-36398632-36398651-AGAA,3-36398657-36398675-AAGG,3-36398672-36398692-GAAA,3-36398690-36398711-AAAG,3-36398712-36398725-AGAA,3-36398736-36398749-AGGG;MOTIFS=AAGG,GGAA,AAAG,AG,AGGG,AGAA,GAAA,AAGC,AAGA;STRUC=<VC158479>	HPRC,HGSVC,1KG-ONT	Yes	1.455	Yes	NA,NA	NA	NA
chr3:36398537	95634	DEL	103	0.8567	0.5599	13	STAC(2.4647e-12,1.18)	NA	NA	NA	NA	NA	NA	NA	NA	No	ID=3-36398295-36398319-AAAG,3-36398312-36398320-AAGC,3-36398316-36398332-AAGC,3-36398320-36398370-AAGA,3-36398368-36398376-AAAG,3-36398378-36398393-AGAA,3-36398414-36398477-GGAA,3-36398517-36398526-AG,3-36398523-36398538-AGAA,3-36398559-36398600-GGAA,3-36398626-36398635-AG,3-36398632-36398651-AGAA,3-36398657-36398675-AAGG,3-36398672-36398692-GAAA,3-36398690-36398711-AAAG,3-36398712-36398725-AGAA,3-36398736-36398749-AGGG;MOTIFS=AAGG,GGAA,AAAG,AG,AGGG,AGAA,GAAA,AAGC,AAGA;STRUC=<VC158479>	HPRC,HGSVC,1KG-ONT	Yes	1.379	Yes	NA,NA	NA	NA
chr3:36418638	95635	INS	335	0.9378	0.2462	201	STAC(2.4647e-12,1.18)	NA	NA	NA	NA	NA	NA	NA	NA	No	NA	HPRC,HGSVC,1KG-ONT	Yes	6.309	Yes	NA,NA	NA	NA
chr3:36424948	95637	INS	245	0.8205	0.6311	6	STAC(2.4647e-12,1.18)	NA	NA	NA	NA	NA	NA	NA	NA	No	NA	NA	Yes	3.322	Yes	NA,NA	NA	NA
chr3:36453627	95638	DEL	139	0.9592	0.1685	852	STAC(2.4647e-12,1.18)	NA	NA	NA	NA	NA	NA	NA	NA	No	NA	HGSVC,1KG-ONT	Yes	0.139	Yes	NA,NA	NA	NA
chr3:36465574	95640	DEL	56	0.9152	0.2954	5	STAC(2.4647e-12,1.18)	NA	NA	NA	NA	NA	NA	NA	NA	No	NA	HPRC	No	4.304	Yes	NA,NA	NA	NA
chr3:36492031	95641	INS	64	0.8953	0.3577	1	STAC(2.4647e-12,1.18)	NA	NA	NA	NA	NA	NA	NA	NA	No	ID=3-36492005-36492032-A,3-36492031-36492067-AT;MOTIFS=AT,A;STRUC=<VC158484>	HGSVC	No	0.692	No	NA,NA	NA	NA
chr3:36497944	95642	INS	351	0.967	0.2963	1	STAC(2.4647e-12,1.18)	NA	NA	NA	NA	NA	NA	NA	NA	No	NA	HPRC	No	10.06	No	NA,NA	NA	NA
chr3:36501426	95643	DEL	60	0.7977	0.6988	1	STAC(2.4647e-12,1.18)	NA	NA	NA	NA	NA	NA	NA	NA	No	NA	NA	Yes	3.656	No	NA,NA	NA	NA
chr3:36531752	95644	INS	269	0.9135	0.5052	1	STAC(2.4647e-12,1.18)	NA	NA	NA	NA	NA	NA	NA	NA	No	NA	HPRC	No	0.438	No	NA,NA	NA	NA
chr3:36532924	95645	INS	344	0.864	0.5424	2	STAC(2.4647e-12,1.18)	NA	NA	NA	NA	NA	NA	NA	NA	No	NA	NA	Yes	2.387	No	NA,NA	NA	NA
chr3:36558378	95646	INS	1131	0.9217	0.3033	31	NA	NA	NA	NA	NA	NA	NA	NA	NA	No	NA	HPRC,HGSVC	Yes	6.029	Yes	NA,NA	NA	NA
chr3:36599509	95647	INS	60	0.8865	0.4102	48	NA	NA	NA	NA	NA	NA	NA	NA	NA	No	NA	HPRC,HGSVC	No	1.616	Yes	NA,NA	NA	NA
chr3:36599509	95648	INS	150	0.8258	0.6452	27	NA	NA	NA	NA	NA	NA	NA	NA	NA	No	NA	HPRC,HGSVC	No	1.616	Yes	NA,NA	NA	NA
chr3:36599573	95649	INS	124	0.8411	0.5792	99	NA	NA	NA	NA	NA	NA	NA	NA	NA	No	ID=3-36599509-36599636-ATACACACATATGTATACATATATACATAT;MOTIFS=ATACACACATATGTATACATATATACATAT;STRUC=<TR2359207>	HPRC,HGSVC	No	1.616	Yes	NA,NA	NA	NA
chr3:36599579	95650	INS	56	0.856	0.5398	2	NA	NA	NA	NA	NA	NA	NA	NA	NA	No	ID=3-36599509-36599636-ATACACACATATGTATACATATATACATAT;MOTIFS=ATACACACATATGTATACATATATACATAT;STRUC=<TR2359207>	HPRC,HGSVC	No	1.616	Yes	NA,NA	NA	NA
chr3:36599579	95651	INS	116	0.8209	0.623	15	NA	NA	NA	NA	NA	NA	NA	NA	NA	No	ID=3-36599509-36599636-ATACACACATATGTATACATATATACATAT;MOTIFS=ATACACACATATGTATACATATATACATAT;STRUC=<TR2359207>	HPRC,HGSVC,1KG-ONT	No	1.616	Yes	NA,NA	NA	NA
chr3:36599579	95652	INS	86	0.8642	0.5044	38	NA	NA	NA	NA	NA	NA	NA	NA	NA	No	ID=3-36599509-36599636-ATACACACATATGTATACATATATACATAT;MOTIFS=ATACACACATATGTATACATATATACATAT;STRUC=<TR2359207>	HPRC,HGSVC,1KG-ONT	No	1.616	Yes	NA,NA	NA	NA
chr3:36606401	95653	DEL	109	0.8052	0.6694	1	NA	NA	NA	NA	NA	NA	NA	NA	NA	No	NA	NA	No	3.529	No	NA,NA	NA	NA
chr3:36634947	95654	INS	50	0.8198	0.6544	2	NA	NA	NA	NA	NA	NA	NA	NA	NA	No	NA	HPRC	No	5.129	No	NA,NA	NA	NA
chr3:36672196	95656	DEL	5360	0.8854	0.4441	1	NA	NA	NA	NA	NA	NA	NA	NA	enhancer	No	ID=3-36672494-36672503-AT;MOTIFS=AT;STRUC=<TR2359300>,ID=3-36672511-36672525-TA;MOTIFS=TA;STRUC=<TR2359301>,ID=3-36672528-36672537-AC;MOTIFS=AC;STRUC=<TR2359302>,ID=3-36672591-36672604-ATGG;MOTIFS=ATGG;STRUC=<TR2359303>,ID=3-36672949-36672958-AGG;MOTIFS=AGG;STRUC=<TR2359304>,ID=3-36673341-36673350-GGT;MOTIFS=GGT;STRUC=<TR2359305>,ID=3-36673412-36673422-A;MOTIFS=A;STRUC=<TR2359306>,ID=3-36673568-36673581-T;MOTIFS=T;STRUC=<TR2359307>,ID=3-36673729-36673744-AAAAG;MOTIFS=AAAAG;STRUC=<TR2359308>,ID=3-36674351-36674360-TTA;MOTIFS=TTA;STRUC=<TR2359309>,ID=3-36677110-36677123-ATA;MOTIFS=ATA;STRUC=<TR2359310>,ID=3-36677118-36677139-AATAA;MOTIFS=AATAA;STRUC=<TR2359311>	HGSVC,1KG-ONT	Yes	0.794	No	NA,NA	NA	NA
chr3:36694197	95657	DEL	60	0.8826	0.416	9	NA	NA	NA	NA	NA	NA	NA	NA	NA	No	NA	1KG-ONT	Yes	1.792	Yes	NA,NA	NA	NA
chr3:36700846	95658	INS	75	0.8009	0.6933	1	NA	NA	NA	NA	NA	NA	NA	NA	NA	No	ID=3-36700833-36700862-A,3-36700861-36700887-AT,3-36700890-36700911-TA,3-36700916-36700928-TA;MOTIFS=AT,TA,A;STRUC=<VC158495>	HPRC,1KG-ONT	Yes	2.538	No	NA,NA	NA	NA
chr3:36700847	95659	INS	81	0.8077	0.6824	10	NA	NA	NA	NA	NA	NA	NA	NA	NA	No	ID=3-36700833-36700862-A,3-36700861-36700887-AT,3-36700890-36700911-TA,3-36700916-36700928-TA;MOTIFS=AT,TA,A;STRUC=<VC158495>	HPRC	Yes	2.538	No	NA,NA	NA	NA
chr3:36700849	95660	INS	51	0.8359	0.6244	13	NA	NA	NA	NA	NA	NA	NA	NA	NA	No	ID=3-36700833-36700862-A,3-36700861-36700887-AT,3-36700890-36700911-TA,3-36700916-36700928-TA;MOTIFS=AT,TA,A;STRUC=<VC158495>	HPRC,1KG-ONT	No	2.538	Yes	NA,NA	NA	NA
chr3:36700859	95661	INS	87	0.9013	0.3675	24	NA	NA	NA	NA	NA	NA	NA	NA	NA	No	ID=3-36700833-36700862-A,3-36700861-36700887-AT,3-36700890-36700911-TA,3-36700916-36700928-TA;MOTIFS=AT,TA,A;STRUC=<VC158495>	HPRC	Yes	2.538	Yes	NA,NA	NA	NA
chr3:36700864	95662	INS	60	0.8507	0.5722	6	NA	NA	NA	NA	NA	NA	NA	NA	NA	No	ID=3-36700833-36700862-A,3-36700861-36700887-AT,3-36700890-36700911-TA,3-36700916-36700928-TA;MOTIFS=AT,TA,A;STRUC=<VC158495>	HPRC,1KG-ONT	Yes	2.538	Yes	NA,NA	NA	NA
chr3:36700872	95663	INS	62	0.867	0.5642	1	NA	NA	NA	NA	NA	NA	NA	NA	NA	No	ID=3-36700833-36700862-A,3-36700861-36700887-AT,3-36700890-36700911-TA,3-36700916-36700928-TA;MOTIFS=AT,TA,A;STRUC=<VC158495>	HPRC,1KG-ONT	Yes	2.538	No	NA,NA	NA	NA
chr3:36700878	95664	INS	68	0.8481	0.5518	2	NA	NA	NA	NA	NA	NA	NA	NA	NA	No	ID=3-36700833-36700862-A,3-36700861-36700887-AT,3-36700890-36700911-TA,3-36700916-36700928-TA;MOTIFS=AT,TA,A;STRUC=<VC158495>	HPRC,1KG-ONT	Yes	2.538	Yes	NA,NA	NA	NA
chr3:36700886	95666	INS	54	0.8892	0.4063	3	NA	NA	NA	NA	NA	NA	NA	NA	enhancer	No	ID=3-36700833-36700862-A,3-36700861-36700887-AT,3-36700890-36700911-TA,3-36700916-36700928-TA;MOTIFS=AT,TA,A;STRUC=<VC158495>	HPRC,1KG-ONT	Yes	2.538	No	NA,NA	NA	NA
chr3:36700886	95665	INS	58	0.8756	0.4453	7	NA	NA	NA	NA	NA	NA	NA	NA	enhancer	No	ID=3-36700833-36700862-A,3-36700861-36700887-AT,3-36700890-36700911-TA,3-36700916-36700928-TA;MOTIFS=AT,TA,A;STRUC=<VC158495>	HPRC,1KG-ONT	Yes	2.538	Yes	NA,NA	NA	NA
chr3:36700886	95667	INS	66	0.8796	0.4671	13	NA	NA	NA	NA	NA	NA	NA	NA	enhancer	No	ID=3-36700833-36700862-A,3-36700861-36700887-AT,3-36700890-36700911-TA,3-36700916-36700928-TA;MOTIFS=AT,TA,A;STRUC=<VC158495>	HPRC,1KG-ONT	Yes	2.538	Yes	NA,NA	NA	NA
chr3:36700890	95668	INS	66	0.8903	0.418	4	NA	NA	NA	NA	NA	NA	NA	NA	enhancer	No	ID=3-36700833-36700862-A,3-36700861-36700887-AT,3-36700890-36700911-TA,3-36700916-36700928-TA;MOTIFS=AT,TA,A;STRUC=<VC158495>	HPRC,1KG-ONT	Yes	2.538	Yes	NA,NA	NA	NA
chr3:36700890	95669	INS	56	0.9431	0.3286	38	NA	NA	NA	NA	NA	NA	NA	NA	enhancer	No	ID=3-36700833-36700862-A,3-36700861-36700887-AT,3-36700890-36700911-TA,3-36700916-36700928-TA;MOTIFS=AT,TA,A;STRUC=<VC158495>	HPRC,1KG-ONT	Yes	2.538	Yes	NA,NA	NA	NA
chr3:36700890	95670	INS	60	0.8189	0.653	77	NA	NA	NA	NA	NA	NA	NA	NA	enhancer	No	ID=3-36700833-36700862-A,3-36700861-36700887-AT,3-36700890-36700911-TA,3-36700916-36700928-TA;MOTIFS=AT,TA,A;STRUC=<VC158495>	HPRC,1KG-ONT	Yes	2.538	Yes	NA,NA	NA	NA
chr3:36700894	95671	INS	52	0.822	0.6949	23	NA	NA	NA	NA	NA	NA	NA	NA	enhancer	No	ID=3-36700833-36700862-A,3-36700861-36700887-AT,3-36700890-36700911-TA,3-36700916-36700928-TA;MOTIFS=AT,TA,A;STRUC=<VC158495>	HPRC,1KG-ONT	Yes	2.538	Yes	NA,NA	NA	NA
chr3:36705868	95673	DEL	1327	0.8165	0.6665	1	NA	NA	NA	NA	NA	NA	NA	NA	NA	No	ID=3-36706089-36706099-TAG;MOTIFS=TAG;STRUC=<TR2359347>,ID=3-36706279-36706293-TA;MOTIFS=TA;STRUC=<TR2359348>,ID=3-36706574-36706583-TCT;MOTIFS=TCT;STRUC=<TR2359349>,ID=3-36706669-36706680-A;MOTIFS=A;STRUC=<TR2359350>,ID=3-36706691-36706701-AG;MOTIFS=AG;STRUC=<TR2359351>,ID=3-36706970-36706979-T;MOTIFS=T;STRUC=<TR2359352>	NA	Yes	0.621	No	NA,NA	NA	NA
chr3:36706279	95674	INS	60	0.8037	0.6772	1	NA	NA	NA	NA	NA	NA	NA	NA	NA	No	NA	HPRC,HGSVC,1KG-ONT	No	0.182	No	NA,NA	NA	NA
chr3:36706279	95675	INS	55	0.8849	0.4225	62	NA	NA	NA	NA	NA	NA	NA	NA	NA	No	NA	HPRC,HGSVC,1KG-ONT	No	0.182	Yes	NA,NA	NA	NA
chr3:36706279	95676	INS	52	0.8697	0.4968	146	NA	NA	NA	NA	NA	NA	NA	NA	NA	No	NA	HPRC,HGSVC,1KG-ONT	No	0.182	Yes	NA,NA	NA	NA
chr3:36706279	95677	INS	58	0.8619	0.535	33	NA	NA	NA	NA	NA	NA	NA	NA	NA	No	NA	HPRC,HGSVC,1KG-ONT	No	0.182	Yes	NA,NA	NA	NA
chr3:36706279	95678	INS	62	0.9228	0.5693	8	NA	NA	NA	NA	NA	NA	NA	NA	NA	No	NA	HPRC,HGSVC,1KG-ONT	No	0.182	Yes	NA,NA	NA	NA
chr3:36706279	95679	INS	66	0.8697	0.5179	4	NA	NA	NA	NA	NA	NA	NA	NA	NA	No	NA	HPRC,HGSVC,1KG-ONT	No	0.182	No	NA,NA	NA	NA
chr3:36706279	95680	INS	71	0.8434	0.6068	6	NA	NA	NA	NA	NA	NA	NA	NA	NA	No	NA	HPRC,HGSVC,1KG-ONT	No	0.182	No	NA,NA	NA	NA
chr3:36722722	95681	DEL	1930	0.9695	0.2619	1	DCLK3(1.0261e-07,0.947)	NA	NA	NA	NA	NA	NA	NA	NA	No	ID=3-36722982-36722991-AGA;MOTIFS=AGA;STRUC=<TR2359364>	HPRC	No	4.665	No	NA,NA	NA	NA
chr3:36746384	95682	INS	241	0.795	0.6996	1	DCLK3(1.0261e-07,0.947)	NA	NA	NA	NA	NA	NA	NA	NA	No	NA	NA	No	3.238	No	NA,NA	NA	NA
chr3:36780843	95683	INS	52	0.8277	0.6495	16	NA	NA	NA	NA	NA	NA	NA	NA	NA	No	ID=3-36780522-36780575-TAGA,3-36780601-36780648-GATA,3-36780648-36780663-GATA,3-36780652-36780685-GATAGATAGAT,3-36780674-36780686-GATA,3-36780686-36780712-ATAG,3-36780734-36780757-GATA,3-36780757-36780769-GATA,3-36780791-36780803-GATA,3-36780803-36780817-ATAG,3-36780817-36780833-GATA,3-36780833-36780841-ATAG,3-36780843-36780858-GATA,3-36780873-36780891-ATAG,3-36780910-36780946-GATA,3-36780995-36781005-T;MOTIFS=GATAGATAGAT,TAGA,GATA,ATAG,T;STRUC=<VC158502>	HPRC	Yes	0.794	Yes	NA,NA	NA	NA
chr3:36780848	95684	INS	58	0.86	0.5052	3	NA	NA	NA	NA	NA	NA	NA	NA	NA	No	ID=3-36780522-36780575-TAGA,3-36780601-36780648-GATA,3-36780648-36780663-GATA,3-36780652-36780685-GATAGATAGAT,3-36780674-36780686-GATA,3-36780686-36780712-ATAG,3-36780734-36780757-GATA,3-36780757-36780769-GATA,3-36780791-36780803-GATA,3-36780803-36780817-ATAG,3-36780817-36780833-GATA,3-36780833-36780841-ATAG,3-36780843-36780858-GATA,3-36780873-36780891-ATAG,3-36780910-36780946-GATA,3-36780995-36781005-T;MOTIFS=GATAGATAGAT,TAGA,GATA,ATAG,T;STRUC=<VC158502>	HPRC	Yes	0.794	Yes	NA,NA	NA	NA
chr3:36797654	95686	INS	321	0.9397	0.2239	62	NA	NA	NA	NA	NA	NA	NA	NA	NA	No	NA	HPRC,HGSVC,1KG-ONT	No	1.616	Yes	NA,NA	NA	NA
chr3:36797654	95685	INS	308	0.9684	0.1225	556	NA	NA	NA	NA	NA	NA	NA	NA	NA	No	NA	HPRC,HGSVC,1KG-ONT	No	1.616	Yes	NA,NA	NA	NA
chr3:36823598	95687	INS	343	0.8539	0.5426	1	NA	NA	NA	NA	NA	NA	NA	NA	NA	No	NA	NA	Yes	5.609	No	NA,NA	NA	NA
chr3:36828388	95688	DEL	53	0.821	0.6503	2	TRANK1(1.7569999999999998e-41,0.793)	NA	NA	NA	NA	NA	NA	NA	NA	No	ID=3-36828378-36828391-AAGA;MOTIFS=AAGA;STRUC=<TR2359499>,ID=3-36828388-36828411-GAAG;MOTIFS=GAAG;STRUC=<TR2359500>,ID=3-36828414-36828431-AGGG;MOTIFS=AGGG;STRUC=<TR2359501>,ID=3-36828437-36828460-GAAG;MOTIFS=GAAG;STRUC=<TR2359502>	NA	No	9.214	Yes	NA,NA	NA	NA
chr3:36879550	95689	INS	52	0.8132	0.6974	41	TRANK1(1.7569999999999998e-41,0.793)	NA	NA	NA	NA	NA	NA	NA	NA	No	NA	HPRC,HGSVC,1KG-ONT	No	0.692	Yes	NA,NA	NA	NA
chr3:36879563	95690	INS	210	0.86	0.5169	107	TRANK1(1.7569999999999998e-41,0.793)	NA	NA	NA	NA	NA	NA	NA	NA	No	ID=3-36879550-36879580-TATATAAA,3-36879563-36879615-AAATATATAAATATATATAAATATAC,3-36879573-36879582-AT,3-36879591-36879647-ATATATAAATATATATAAATATACAAAT,3-36879599-36879608-AT,3-36879617-36879626-AT,3-36879619-36879627-ATAA,3-36879627-36879636-AT,3-36879645-36879654-AT,3-36879647-36879663-ATAA,3-36879663-36879672-AT,3-36879665-36879702-ATATATAA,3-36879687-36879703-AAATATAA,3-36879691-36879714-ATATAA,3-36879703-36879732-ATATAAAT,3-36879725-36879734-AT,3-36879743-36879785-ATATATAAAT,3-36879751-36879760-AT,3-36879761-36879770-AT,3-36879771-36879780-AT,3-36879794-36879870-TAAATATACAAATATATG,3-36879856-36880054-CAAATATATGTAAACATA,3-36879874-36880053-CAAATATATGTAAACATG,3-36880075-36880084-AT,3-36880095-36880104-AT,3-36880073-36880123-AAATATATAT,3-36880115-36880124-AT,3-36880133-36880142-AT,3-36880149-36880164-AT;MOTIFS=ATATAA,TATATAAA,AAATATAA,ATATAAAT,ATAA,ATATATAAAT,TAAATATACAAATATATG,AT,CAAATATATGTAAACATA,AAATATATAAATATATATAAATATAC,ATATATAA,ATATATAAATATATATAAATATACAAAT,CAAATATATGTAAACATG,AAATATATAT;STRUC=<VC158512>	HGSVC	No	0.692	Yes	NA,NA	NA	NA
chr3:36879565	95692	INS	302	0.8627	0.4857	20	TRANK1(1.7569999999999998e-41,0.793)	NA	NA	NA	NA	NA	NA	NA	NA	No	ID=3-36879550-36879580-TATATAAA,3-36879563-36879615-AAATATATAAATATATATAAATATAC,3-36879573-36879582-AT,3-36879591-36879647-ATATATAAATATATATAAATATACAAAT,3-36879599-36879608-AT,3-36879617-36879626-AT,3-36879619-36879627-ATAA,3-36879627-36879636-AT,3-36879645-36879654-AT,3-36879647-36879663-ATAA,3-36879663-36879672-AT,3-36879665-36879702-ATATATAA,3-36879687-36879703-AAATATAA,3-36879691-36879714-ATATAA,3-36879703-36879732-ATATAAAT,3-36879725-36879734-AT,3-36879743-36879785-ATATATAAAT,3-36879751-36879760-AT,3-36879761-36879770-AT,3-36879771-36879780-AT,3-36879794-36879870-TAAATATACAAATATATG,3-36879856-36880054-CAAATATATGTAAACATA,3-36879874-36880053-CAAATATATGTAAACATG,3-36880075-36880084-AT,3-36880095-36880104-AT,3-36880073-36880123-AAATATATAT,3-36880115-36880124-AT,3-36880133-36880142-AT,3-36880149-36880164-AT;MOTIFS=ATATAA,TATATAAA,AAATATAA,ATATAAAT,ATAA,ATATATAAAT,TAAATATACAAATATATG,AT,CAAATATATGTAAACATA,AAATATATAAATATATATAAATATAC,ATATATAA,ATATATAAATATATATAAATATACAAAT,CAAATATATGTAAACATG,AAATATATAT;STRUC=<VC158512>	HPRC,HGSVC	No	0.692	Yes	NA,NA	NA	NA
chr3:36879565	95693	DEL	54	0.8987	0.3822	33	TRANK1(1.7569999999999998e-41,0.793)	NA	NA	NA	NA	NA	NA	NA	NA	No	ID=3-36879550-36879580-TATATAAA,3-36879563-36879615-AAATATATAAATATATATAAATATAC,3-36879573-36879582-AT,3-36879591-36879647-ATATATAAATATATATAAATATACAAAT,3-36879599-36879608-AT,3-36879617-36879626-AT,3-36879619-36879627-ATAA,3-36879627-36879636-AT,3-36879645-36879654-AT,3-36879647-36879663-ATAA,3-36879663-36879672-AT,3-36879665-36879702-ATATATAA,3-36879687-36879703-AAATATAA,3-36879691-36879714-ATATAA,3-36879703-36879732-ATATAAAT,3-36879725-36879734-AT,3-36879743-36879785-ATATATAAAT,3-36879751-36879760-AT,3-36879761-36879770-AT,3-36879771-36879780-AT,3-36879794-36879870-TAAATATACAAATATATG,3-36879856-36880054-CAAATATATGTAAACATA,3-36879874-36880053-CAAATATATGTAAACATG,3-36880075-36880084-AT,3-36880095-36880104-AT,3-36880073-36880123-AAATATATAT,3-36880115-36880124-AT,3-36880133-36880142-AT,3-36880149-36880164-AT;MOTIFS=ATATAA,TATATAAA,AAATATAA,ATATAAAT,ATAA,ATATATAAAT,TAAATATACAAATATATG,AT,CAAATATATGTAAACATA,AAATATATAAATATATATAAATATAC,ATATATAA,ATATATAAATATATATAAATATACAAAT,CAAATATATGTAAACATG,AAATATATAT;STRUC=<VC158512>	HPRC,HGSVC	No	0.007	Yes	NA,NA	NA	NA
chr3:36879565	95691	INS	266	0.8426	0.5822	9	TRANK1(1.7569999999999998e-41,0.793)	NA	NA	NA	NA	NA	NA	NA	NA	No	ID=3-36879550-36879580-TATATAAA,3-36879563-36879615-AAATATATAAATATATATAAATATAC,3-36879573-36879582-AT,3-36879591-36879647-ATATATAAATATATATAAATATACAAAT,3-36879599-36879608-AT,3-36879617-36879626-AT,3-36879619-36879627-ATAA,3-36879627-36879636-AT,3-36879645-36879654-AT,3-36879647-36879663-ATAA,3-36879663-36879672-AT,3-36879665-36879702-ATATATAA,3-36879687-36879703-AAATATAA,3-36879691-36879714-ATATAA,3-36879703-36879732-ATATAAAT,3-36879725-36879734-AT,3-36879743-36879785-ATATATAAAT,3-36879751-36879760-AT,3-36879761-36879770-AT,3-36879771-36879780-AT,3-36879794-36879870-TAAATATACAAATATATG,3-36879856-36880054-CAAATATATGTAAACATA,3-36879874-36880053-CAAATATATGTAAACATG,3-36880075-36880084-AT,3-36880095-36880104-AT,3-36880073-36880123-AAATATATAT,3-36880115-36880124-AT,3-36880133-36880142-AT,3-36880149-36880164-AT;MOTIFS=ATATAA,TATATAAA,AAATATAA,ATATAAAT,ATAA,ATATATAAAT,TAAATATACAAATATATG,AT,CAAATATATGTAAACATA,AAATATATAAATATATATAAATATAC,ATATATAA,ATATATAAATATATATAAATATACAAAT,CAAATATATGTAAACATG,AAATATATAT;STRUC=<VC158512>	HPRC,HGSVC	No	0.692	Yes	NA,NA	NA	NA
chr3:36879575	95694	INS	94	0.9141	0.333	38	TRANK1(1.7569999999999998e-41,0.793)	NA	NA	NA	NA	NA	NA	NA	NA	No	ID=3-36879550-36879580-TATATAAA,3-36879563-36879615-AAATATATAAATATATATAAATATAC,3-36879573-36879582-AT,3-36879591-36879647-ATATATAAATATATATAAATATACAAAT,3-36879599-36879608-AT,3-36879617-36879626-AT,3-36879619-36879627-ATAA,3-36879627-36879636-AT,3-36879645-36879654-AT,3-36879647-36879663-ATAA,3-36879663-36879672-AT,3-36879665-36879702-ATATATAA,3-36879687-36879703-AAATATAA,3-36879691-36879714-ATATAA,3-36879703-36879732-ATATAAAT,3-36879725-36879734-AT,3-36879743-36879785-ATATATAAAT,3-36879751-36879760-AT,3-36879761-36879770-AT,3-36879771-36879780-AT,3-36879794-36879870-TAAATATACAAATATATG,3-36879856-36880054-CAAATATATGTAAACATA,3-36879874-36880053-CAAATATATGTAAACATG,3-36880075-36880084-AT,3-36880095-36880104-AT,3-36880073-36880123-AAATATATAT,3-36880115-36880124-AT,3-36880133-36880142-AT,3-36880149-36880164-AT;MOTIFS=ATATAA,TATATAAA,AAATATAA,ATATAAAT,ATAA,ATATATAAAT,TAAATATACAAATATATG,AT,CAAATATATGTAAACATA,AAATATATAAATATATATAAATATAC,ATATATAA,ATATATAAATATATATAAATATACAAAT,CAAATATATGTAAACATG,AAATATATAT;STRUC=<VC158512>	HPRC,HGSVC,1KG-ONT	No	0.692	Yes	NA,NA	NA	NA
chr3:36879575	95695	INS	192	0.7992	0.6835	10	TRANK1(1.7569999999999998e-41,0.793)	NA	NA	NA	NA	NA	NA	NA	NA	No	ID=3-36879550-36879580-TATATAAA,3-36879563-36879615-AAATATATAAATATATATAAATATAC,3-36879573-36879582-AT,3-36879591-36879647-ATATATAAATATATATAAATATACAAAT,3-36879599-36879608-AT,3-36879617-36879626-AT,3-36879619-36879627-ATAA,3-36879627-36879636-AT,3-36879645-36879654-AT,3-36879647-36879663-ATAA,3-36879663-36879672-AT,3-36879665-36879702-ATATATAA,3-36879687-36879703-AAATATAA,3-36879691-36879714-ATATAA,3-36879703-36879732-ATATAAAT,3-36879725-36879734-AT,3-36879743-36879785-ATATATAAAT,3-36879751-36879760-AT,3-36879761-36879770-AT,3-36879771-36879780-AT,3-36879794-36879870-TAAATATACAAATATATG,3-36879856-36880054-CAAATATATGTAAACATA,3-36879874-36880053-CAAATATATGTAAACATG,3-36880075-36880084-AT,3-36880095-36880104-AT,3-36880073-36880123-AAATATATAT,3-36880115-36880124-AT,3-36880133-36880142-AT,3-36880149-36880164-AT;MOTIFS=ATATAA,TATATAAA,AAATATAA,ATATAAAT,ATAA,ATATATAAAT,TAAATATACAAATATATG,AT,CAAATATATGTAAACATA,AAATATATAAATATATATAAATATAC,ATATATAA,ATATATAAATATATATAAATATACAAAT,CAAATATATGTAAACATG,AAATATATAT;STRUC=<VC158512>	HGSVC	No	0.692	Yes	NA,NA	NA	NA
chr3:36879575	95696	INS	176	0.8502	0.5703	46	TRANK1(1.7569999999999998e-41,0.793)	NA	NA	NA	NA	NA	NA	NA	NA	No	ID=3-36879550-36879580-TATATAAA,3-36879563-36879615-AAATATATAAATATATATAAATATAC,3-36879573-36879582-AT,3-36879591-36879647-ATATATAAATATATATAAATATACAAAT,3-36879599-36879608-AT,3-36879617-36879626-AT,3-36879619-36879627-ATAA,3-36879627-36879636-AT,3-36879645-36879654-AT,3-36879647-36879663-ATAA,3-36879663-36879672-AT,3-36879665-36879702-ATATATAA,3-36879687-36879703-AAATATAA,3-36879691-36879714-ATATAA,3-36879703-36879732-ATATAAAT,3-36879725-36879734-AT,3-36879743-36879785-ATATATAAAT,3-36879751-36879760-AT,3-36879761-36879770-AT,3-36879771-36879780-AT,3-36879794-36879870-TAAATATACAAATATATG,3-36879856-36880054-CAAATATATGTAAACATA,3-36879874-36880053-CAAATATATGTAAACATG,3-36880075-36880084-AT,3-36880095-36880104-AT,3-36880073-36880123-AAATATATAT,3-36880115-36880124-AT,3-36880133-36880142-AT,3-36880149-36880164-AT;MOTIFS=ATATAA,TATATAAA,AAATATAA,ATATAAAT,ATAA,ATATATAAAT,TAAATATACAAATATATG,AT,CAAATATATGTAAACATA,AAATATATAAATATATATAAATATAC,ATATATAA,ATATATAAATATATATAAATATACAAAT,CAAATATATGTAAACATG,AAATATATAT;STRUC=<VC158512>	HGSVC	No	0.692	Yes	NA,NA	NA	NA
chr3:36879577	95697	INS	160	0.8551	0.5514	88	TRANK1(1.7569999999999998e-41,0.793)	NA	NA	NA	NA	NA	NA	NA	NA	No	ID=3-36879550-36879580-TATATAAA,3-36879563-36879615-AAATATATAAATATATATAAATATAC,3-36879573-36879582-AT,3-36879591-36879647-ATATATAAATATATATAAATATACAAAT,3-36879599-36879608-AT,3-36879617-36879626-AT,3-36879619-36879627-ATAA,3-36879627-36879636-AT,3-36879645-36879654-AT,3-36879647-36879663-ATAA,3-36879663-36879672-AT,3-36879665-36879702-ATATATAA,3-36879687-36879703-AAATATAA,3-36879691-36879714-ATATAA,3-36879703-36879732-ATATAAAT,3-36879725-36879734-AT,3-36879743-36879785-ATATATAAAT,3-36879751-36879760-AT,3-36879761-36879770-AT,3-36879771-36879780-AT,3-36879794-36879870-TAAATATACAAATATATG,3-36879856-36880054-CAAATATATGTAAACATA,3-36879874-36880053-CAAATATATGTAAACATG,3-36880075-36880084-AT,3-36880095-36880104-AT,3-36880073-36880123-AAATATATAT,3-36880115-36880124-AT,3-36880133-36880142-AT,3-36880149-36880164-AT;MOTIFS=ATATAA,TATATAAA,AAATATAA,ATATAAAT,ATAA,ATATATAAAT,TAAATATACAAATATATG,AT,CAAATATATGTAAACATA,AAATATATAAATATATATAAATATAC,ATATATAA,ATATATAAATATATATAAATATACAAAT,CAAATATATGTAAACATG,AAATATATAT;STRUC=<VC158512>	HGSVC	No	0.692	Yes	NA,NA	NA	NA
chr3:36879591	95698	INS	56	0.8566	0.5186	7	TRANK1(1.7569999999999998e-41,0.793)	NA	NA	NA	NA	NA	NA	NA	NA	No	ID=3-36879550-36879580-TATATAAA,3-36879563-36879615-AAATATATAAATATATATAAATATAC,3-36879573-36879582-AT,3-36879591-36879647-ATATATAAATATATATAAATATACAAAT,3-36879599-36879608-AT,3-36879617-36879626-AT,3-36879619-36879627-ATAA,3-36879627-36879636-AT,3-36879645-36879654-AT,3-36879647-36879663-ATAA,3-36879663-36879672-AT,3-36879665-36879702-ATATATAA,3-36879687-36879703-AAATATAA,3-36879691-36879714-ATATAA,3-36879703-36879732-ATATAAAT,3-36879725-36879734-AT,3-36879743-36879785-ATATATAAAT,3-36879751-36879760-AT,3-36879761-36879770-AT,3-36879771-36879780-AT,3-36879794-36879870-TAAATATACAAATATATG,3-36879856-36880054-CAAATATATGTAAACATA,3-36879874-36880053-CAAATATATGTAAACATG,3-36880075-36880084-AT,3-36880095-36880104-AT,3-36880073-36880123-AAATATATAT,3-36880115-36880124-AT,3-36880133-36880142-AT,3-36880149-36880164-AT;MOTIFS=ATATAA,TATATAAA,AAATATAA,ATATAAAT,ATAA,ATATATAAAT,TAAATATACAAATATATG,AT,CAAATATATGTAAACATA,AAATATATAAATATATATAAATATAC,ATATATAA,ATATATAAATATATATAAATATACAAAT,CAAATATATGTAAACATG,AAATATATAT;STRUC=<VC158512>	HPRC,HGSVC,1KG-ONT	No	0.692	Yes	NA,NA	NA	NA
chr3:36879619	95699	INS	98	0.8198	0.6728	6	TRANK1(1.7569999999999998e-41,0.793)	NA	NA	NA	NA	NA	NA	NA	NA	No	ID=3-36879550-36879580-TATATAAA,3-36879563-36879615-AAATATATAAATATATATAAATATAC,3-36879573-36879582-AT,3-36879591-36879647-ATATATAAATATATATAAATATACAAAT,3-36879599-36879608-AT,3-36879617-36879626-AT,3-36879619-36879627-ATAA,3-36879627-36879636-AT,3-36879645-36879654-AT,3-36879647-36879663-ATAA,3-36879663-36879672-AT,3-36879665-36879702-ATATATAA,3-36879687-36879703-AAATATAA,3-36879691-36879714-ATATAA,3-36879703-36879732-ATATAAAT,3-36879725-36879734-AT,3-36879743-36879785-ATATATAAAT,3-36879751-36879760-AT,3-36879761-36879770-AT,3-36879771-36879780-AT,3-36879794-36879870-TAAATATACAAATATATG,3-36879856-36880054-CAAATATATGTAAACATA,3-36879874-36880053-CAAATATATGTAAACATG,3-36880075-36880084-AT,3-36880095-36880104-AT,3-36880073-36880123-AAATATATAT,3-36880115-36880124-AT,3-36880133-36880142-AT,3-36880149-36880164-AT;MOTIFS=ATATAA,TATATAAA,AAATATAA,ATATAAAT,ATAA,ATATATAAAT,TAAATATACAAATATATG,AT,CAAATATATGTAAACATA,AAATATATAAATATATATAAATATAC,ATATATAA,ATATATAAATATATATAAATATACAAAT,CAAATATATGTAAACATG,AAATATATAT;STRUC=<VC158512>	HPRC,HGSVC,1KG-ONT	Yes	0.692	Yes	NA,NA	NA	NA
chr3:36879629	95700	INS	324	0.9441	0.2374	5	TRANK1(1.7569999999999998e-41,0.793)	NA	NA	NA	NA	NA	NA	NA	NA	No	ID=3-36879550-36879580-TATATAAA,3-36879563-36879615-AAATATATAAATATATATAAATATAC,3-36879573-36879582-AT,3-36879591-36879647-ATATATAAATATATATAAATATACAAAT,3-36879599-36879608-AT,3-36879617-36879626-AT,3-36879619-36879627-ATAA,3-36879627-36879636-AT,3-36879645-36879654-AT,3-36879647-36879663-ATAA,3-36879663-36879672-AT,3-36879665-36879702-ATATATAA,3-36879687-36879703-AAATATAA,3-36879691-36879714-ATATAA,3-36879703-36879732-ATATAAAT,3-36879725-36879734-AT,3-36879743-36879785-ATATATAAAT,3-36879751-36879760-AT,3-36879761-36879770-AT,3-36879771-36879780-AT,3-36879794-36879870-TAAATATACAAATATATG,3-36879856-36880054-CAAATATATGTAAACATA,3-36879874-36880053-CAAATATATGTAAACATG,3-36880075-36880084-AT,3-36880095-36880104-AT,3-36880073-36880123-AAATATATAT,3-36880115-36880124-AT,3-36880133-36880142-AT,3-36880149-36880164-AT;MOTIFS=ATATAA,TATATAAA,AAATATAA,ATATAAAT,ATAA,ATATATAAAT,TAAATATACAAATATATG,AT,CAAATATATGTAAACATA,AAATATATAAATATATATAAATATAC,ATATATAA,ATATATAAATATATATAAATATACAAAT,CAAATATATGTAAACATG,AAATATATAT;STRUC=<VC158512>	HPRC,HGSVC	Yes	0.692	No	NA,NA	NA	NA
chr3:36879703	95701	INS	78	0.7988	0.6994	60	TRANK1(1.7569999999999998e-41,0.793)	NA	NA	NA	NA	NA	NA	NA	NA	No	ID=3-36879550-36879580-TATATAAA,3-36879563-36879615-AAATATATAAATATATATAAATATAC,3-36879573-36879582-AT,3-36879591-36879647-ATATATAAATATATATAAATATACAAAT,3-36879599-36879608-AT,3-36879617-36879626-AT,3-36879619-36879627-ATAA,3-36879627-36879636-AT,3-36879645-36879654-AT,3-36879647-36879663-ATAA,3-36879663-36879672-AT,3-36879665-36879702-ATATATAA,3-36879687-36879703-AAATATAA,3-36879691-36879714-ATATAA,3-36879703-36879732-ATATAAAT,3-36879725-36879734-AT,3-36879743-36879785-ATATATAAAT,3-36879751-36879760-AT,3-36879761-36879770-AT,3-36879771-36879780-AT,3-36879794-36879870-TAAATATACAAATATATG,3-36879856-36880054-CAAATATATGTAAACATA,3-36879874-36880053-CAAATATATGTAAACATG,3-36880075-36880084-AT,3-36880095-36880104-AT,3-36880073-36880123-AAATATATAT,3-36880115-36880124-AT,3-36880133-36880142-AT,3-36880149-36880164-AT;MOTIFS=ATATAA,TATATAAA,AAATATAA,ATATAAAT,ATAA,ATATATAAAT,TAAATATACAAATATATG,AT,CAAATATATGTAAACATA,AAATATATAAATATATATAAATATAC,ATATATAA,ATATATAAATATATATAAATATACAAAT,CAAATATATGTAAACATG,AAATATATAT;STRUC=<VC158512>	HPRC,HGSVC,1KG-ONT	Yes	0.692	Yes	NA,NA	NA	NA
chr3:36879704	95702	INS	61	0.8072	0.6781	12	TRANK1(1.7569999999999998e-41,0.793)	NA	NA	NA	NA	NA	NA	NA	NA	No	ID=3-36879550-36879580-TATATAAA,3-36879563-36879615-AAATATATAAATATATATAAATATAC,3-36879573-36879582-AT,3-36879591-36879647-ATATATAAATATATATAAATATACAAAT,3-36879599-36879608-AT,3-36879617-36879626-AT,3-36879619-36879627-ATAA,3-36879627-36879636-AT,3-36879645-36879654-AT,3-36879647-36879663-ATAA,3-36879663-36879672-AT,3-36879665-36879702-ATATATAA,3-36879687-36879703-AAATATAA,3-36879691-36879714-ATATAA,3-36879703-36879732-ATATAAAT,3-36879725-36879734-AT,3-36879743-36879785-ATATATAAAT,3-36879751-36879760-AT,3-36879761-36879770-AT,3-36879771-36879780-AT,3-36879794-36879870-TAAATATACAAATATATG,3-36879856-36880054-CAAATATATGTAAACATA,3-36879874-36880053-CAAATATATGTAAACATG,3-36880075-36880084-AT,3-36880095-36880104-AT,3-36880073-36880123-AAATATATAT,3-36880115-36880124-AT,3-36880133-36880142-AT,3-36880149-36880164-AT;MOTIFS=ATATAA,TATATAAA,AAATATAA,ATATAAAT,ATAA,ATATATAAAT,TAAATATACAAATATATG,AT,CAAATATATGTAAACATA,AAATATATAAATATATATAAATATAC,ATATATAA,ATATATAAATATATATAAATATACAAAT,CAAATATATGTAAACATG,AAATATATAT;STRUC=<VC158512>	HPRC,HGSVC,1KG-ONT	Yes	0.692	Yes	NA,NA	NA	NA
chr3:36879706	95703	INS	108	0.8775	0.42	5	TRANK1(1.7569999999999998e-41,0.793)	NA	NA	NA	NA	NA	NA	NA	NA	No	ID=3-36879550-36879580-TATATAAA,3-36879563-36879615-AAATATATAAATATATATAAATATAC,3-36879573-36879582-AT,3-36879591-36879647-ATATATAAATATATATAAATATACAAAT,3-36879599-36879608-AT,3-36879617-36879626-AT,3-36879619-36879627-ATAA,3-36879627-36879636-AT,3-36879645-36879654-AT,3-36879647-36879663-ATAA,3-36879663-36879672-AT,3-36879665-36879702-ATATATAA,3-36879687-36879703-AAATATAA,3-36879691-36879714-ATATAA,3-36879703-36879732-ATATAAAT,3-36879725-36879734-AT,3-36879743-36879785-ATATATAAAT,3-36879751-36879760-AT,3-36879761-36879770-AT,3-36879771-36879780-AT,3-36879794-36879870-TAAATATACAAATATATG,3-36879856-36880054-CAAATATATGTAAACATA,3-36879874-36880053-CAAATATATGTAAACATG,3-36880075-36880084-AT,3-36880095-36880104-AT,3-36880073-36880123-AAATATATAT,3-36880115-36880124-AT,3-36880133-36880142-AT,3-36880149-36880164-AT;MOTIFS=ATATAA,TATATAAA,AAATATAA,ATATAAAT,ATAA,ATATATAAAT,TAAATATACAAATATATG,AT,CAAATATATGTAAACATA,AAATATATAAATATATATAAATATAC,ATATATAA,ATATATAAATATATATAAATATACAAAT,CAAATATATGTAAACATG,AAATATATAT;STRUC=<VC158512>	HGSVC,1KG-ONT	Yes	0.692	No	NA,NA	NA	NA
chr3:36879763	95704	INS	178	0.8404	0.5833	6	TRANK1(1.7569999999999998e-41,0.793)	NA	NA	NA	NA	NA	NA	NA	NA	No	ID=3-36879550-36879580-TATATAAA,3-36879563-36879615-AAATATATAAATATATATAAATATAC,3-36879573-36879582-AT,3-36879591-36879647-ATATATAAATATATATAAATATACAAAT,3-36879599-36879608-AT,3-36879617-36879626-AT,3-36879619-36879627-ATAA,3-36879627-36879636-AT,3-36879645-36879654-AT,3-36879647-36879663-ATAA,3-36879663-36879672-AT,3-36879665-36879702-ATATATAA,3-36879687-36879703-AAATATAA,3-36879691-36879714-ATATAA,3-36879703-36879732-ATATAAAT,3-36879725-36879734-AT,3-36879743-36879785-ATATATAAAT,3-36879751-36879760-AT,3-36879761-36879770-AT,3-36879771-36879780-AT,3-36879794-36879870-TAAATATACAAATATATG,3-36879856-36880054-CAAATATATGTAAACATA,3-36879874-36880053-CAAATATATGTAAACATG,3-36880075-36880084-AT,3-36880095-36880104-AT,3-36880073-36880123-AAATATATAT,3-36880115-36880124-AT,3-36880133-36880142-AT,3-36880149-36880164-AT;MOTIFS=ATATAA,TATATAAA,AAATATAA,ATATAAAT,ATAA,ATATATAAAT,TAAATATACAAATATATG,AT,CAAATATATGTAAACATA,AAATATATAAATATATATAAATATAC,ATATATAA,ATATATAAATATATATAAATATACAAAT,CAAATATATGTAAACATG,AAATATATAT;STRUC=<VC158512>	HGSVC	Yes	0.692	Yes	NA,NA	NA	NA
chr3:36879781	95706	INS	144	0.8861	0.4542	22	TRANK1(1.7569999999999998e-41,0.793)	NA	NA	NA	NA	NA	NA	NA	NA	No	ID=3-36879550-36879580-TATATAAA,3-36879563-36879615-AAATATATAAATATATATAAATATAC,3-36879573-36879582-AT,3-36879591-36879647-ATATATAAATATATATAAATATACAAAT,3-36879599-36879608-AT,3-36879617-36879626-AT,3-36879619-36879627-ATAA,3-36879627-36879636-AT,3-36879645-36879654-AT,3-36879647-36879663-ATAA,3-36879663-36879672-AT,3-36879665-36879702-ATATATAA,3-36879687-36879703-AAATATAA,3-36879691-36879714-ATATAA,3-36879703-36879732-ATATAAAT,3-36879725-36879734-AT,3-36879743-36879785-ATATATAAAT,3-36879751-36879760-AT,3-36879761-36879770-AT,3-36879771-36879780-AT,3-36879794-36879870-TAAATATACAAATATATG,3-36879856-36880054-CAAATATATGTAAACATA,3-36879874-36880053-CAAATATATGTAAACATG,3-36880075-36880084-AT,3-36880095-36880104-AT,3-36880073-36880123-AAATATATAT,3-36880115-36880124-AT,3-36880133-36880142-AT,3-36880149-36880164-AT;MOTIFS=ATATAA,TATATAAA,AAATATAA,ATATAAAT,ATAA,ATATATAAAT,TAAATATACAAATATATG,AT,CAAATATATGTAAACATA,AAATATATAAATATATATAAATATAC,ATATATAA,ATATATAAATATATATAAATATACAAAT,CAAATATATGTAAACATG,AAATATATAT;STRUC=<VC158512>	HGSVC	Yes	0.692	Yes	NA,NA	NA	NA
chr3:36879781	95705	INS	126	0.8308	0.6452	20	TRANK1(1.7569999999999998e-41,0.793)	NA	NA	NA	NA	NA	NA	NA	NA	No	ID=3-36879550-36879580-TATATAAA,3-36879563-36879615-AAATATATAAATATATATAAATATAC,3-36879573-36879582-AT,3-36879591-36879647-ATATATAAATATATATAAATATACAAAT,3-36879599-36879608-AT,3-36879617-36879626-AT,3-36879619-36879627-ATAA,3-36879627-36879636-AT,3-36879645-36879654-AT,3-36879647-36879663-ATAA,3-36879663-36879672-AT,3-36879665-36879702-ATATATAA,3-36879687-36879703-AAATATAA,3-36879691-36879714-ATATAA,3-36879703-36879732-ATATAAAT,3-36879725-36879734-AT,3-36879743-36879785-ATATATAAAT,3-36879751-36879760-AT,3-36879761-36879770-AT,3-36879771-36879780-AT,3-36879794-36879870-TAAATATACAAATATATG,3-36879856-36880054-CAAATATATGTAAACATA,3-36879874-36880053-CAAATATATGTAAACATG,3-36880075-36880084-AT,3-36880095-36880104-AT,3-36880073-36880123-AAATATATAT,3-36880115-36880124-AT,3-36880133-36880142-AT,3-36880149-36880164-AT;MOTIFS=ATATAA,TATATAAA,AAATATAA,ATATAAAT,ATAA,ATATATAAAT,TAAATATACAAATATATG,AT,CAAATATATGTAAACATA,AAATATATAAATATATATAAATATAC,ATATATAA,ATATATAAATATATATAAATATACAAAT,CAAATATATGTAAACATG,AAATATATAT;STRUC=<VC158512>	HGSVC	Yes	0.692	Yes	NA,NA	NA	NA
chr3:36879781	95708	INS	242	0.8023	0.6973	68	TRANK1(1.7569999999999998e-41,0.793)	NA	NA	NA	NA	NA	NA	NA	NA	No	ID=3-36879550-36879580-TATATAAA,3-36879563-36879615-AAATATATAAATATATATAAATATAC,3-36879573-36879582-AT,3-36879591-36879647-ATATATAAATATATATAAATATACAAAT,3-36879599-36879608-AT,3-36879617-36879626-AT,3-36879619-36879627-ATAA,3-36879627-36879636-AT,3-36879645-36879654-AT,3-36879647-36879663-ATAA,3-36879663-36879672-AT,3-36879665-36879702-ATATATAA,3-36879687-36879703-AAATATAA,3-36879691-36879714-ATATAA,3-36879703-36879732-ATATAAAT,3-36879725-36879734-AT,3-36879743-36879785-ATATATAAAT,3-36879751-36879760-AT,3-36879761-36879770-AT,3-36879771-36879780-AT,3-36879794-36879870-TAAATATACAAATATATG,3-36879856-36880054-CAAATATATGTAAACATA,3-36879874-36880053-CAAATATATGTAAACATG,3-36880075-36880084-AT,3-36880095-36880104-AT,3-36880073-36880123-AAATATATAT,3-36880115-36880124-AT,3-36880133-36880142-AT,3-36880149-36880164-AT;MOTIFS=ATATAA,TATATAAA,AAATATAA,ATATAAAT,ATAA,ATATATAAAT,TAAATATACAAATATATG,AT,CAAATATATGTAAACATA,AAATATATAAATATATATAAATATAC,ATATATAA,ATATATAAATATATATAAATATACAAAT,CAAATATATGTAAACATG,AAATATATAT;STRUC=<VC158512>	HPRC,HGSVC	Yes	0.692	Yes	NA,NA	NA	NA
chr3:36879781	95707	INS	216	0.8341	0.6289	7	TRANK1(1.7569999999999998e-41,0.793)	NA	NA	NA	NA	NA	NA	NA	NA	No	ID=3-36879550-36879580-TATATAAA,3-36879563-36879615-AAATATATAAATATATATAAATATAC,3-36879573-36879582-AT,3-36879591-36879647-ATATATAAATATATATAAATATACAAAT,3-36879599-36879608-AT,3-36879617-36879626-AT,3-36879619-36879627-ATAA,3-36879627-36879636-AT,3-36879645-36879654-AT,3-36879647-36879663-ATAA,3-36879663-36879672-AT,3-36879665-36879702-ATATATAA,3-36879687-36879703-AAATATAA,3-36879691-36879714-ATATAA,3-36879703-36879732-ATATAAAT,3-36879725-36879734-AT,3-36879743-36879785-ATATATAAAT,3-36879751-36879760-AT,3-36879761-36879770-AT,3-36879771-36879780-AT,3-36879794-36879870-TAAATATACAAATATATG,3-36879856-36880054-CAAATATATGTAAACATA,3-36879874-36880053-CAAATATATGTAAACATG,3-36880075-36880084-AT,3-36880095-36880104-AT,3-36880073-36880123-AAATATATAT,3-36880115-36880124-AT,3-36880133-36880142-AT,3-36880149-36880164-AT;MOTIFS=ATATAA,TATATAAA,AAATATAA,ATATAAAT,ATAA,ATATATAAAT,TAAATATACAAATATATG,AT,CAAATATATGTAAACATA,AAATATATAAATATATATAAATATAC,ATATATAA,ATATATAAATATATATAAATATACAAAT,CAAATATATGTAAACATG,AAATATATAT;STRUC=<VC158512>	HGSVC	Yes	0.692	No	NA,NA	NA	NA
chr3:36879782	95709	INS	97	0.8067	0.6739	25	TRANK1(1.7569999999999998e-41,0.793)	NA	NA	NA	NA	NA	NA	NA	NA	No	ID=3-36879550-36879580-TATATAAA,3-36879563-36879615-AAATATATAAATATATATAAATATAC,3-36879573-36879582-AT,3-36879591-36879647-ATATATAAATATATATAAATATACAAAT,3-36879599-36879608-AT,3-36879617-36879626-AT,3-36879619-36879627-ATAA,3-36879627-36879636-AT,3-36879645-36879654-AT,3-36879647-36879663-ATAA,3-36879663-36879672-AT,3-36879665-36879702-ATATATAA,3-36879687-36879703-AAATATAA,3-36879691-36879714-ATATAA,3-36879703-36879732-ATATAAAT,3-36879725-36879734-AT,3-36879743-36879785-ATATATAAAT,3-36879751-36879760-AT,3-36879761-36879770-AT,3-36879771-36879780-AT,3-36879794-36879870-TAAATATACAAATATATG,3-36879856-36880054-CAAATATATGTAAACATA,3-36879874-36880053-CAAATATATGTAAACATG,3-36880075-36880084-AT,3-36880095-36880104-AT,3-36880073-36880123-AAATATATAT,3-36880115-36880124-AT,3-36880133-36880142-AT,3-36880149-36880164-AT;MOTIFS=ATATAA,TATATAAA,AAATATAA,ATATAAAT,ATAA,ATATATAAAT,TAAATATACAAATATATG,AT,CAAATATATGTAAACATA,AAATATATAAATATATATAAATATAC,ATATATAA,ATATATAAATATATATAAATATACAAAT,CAAATATATGTAAACATG,AAATATATAT;STRUC=<VC158512>	HPRC,HGSVC,1KG-ONT	Yes	0.692	Yes	NA,NA	NA	NA
chr3:36879789	95710	DEL	72	0.8403	0.5919	1	TRANK1(1.7569999999999998e-41,0.793)	NA	NA	NA	NA	NA	NA	NA	NA	No	ID=3-36879550-36879580-TATATAAA,3-36879563-36879615-AAATATATAAATATATATAAATATAC,3-36879573-36879582-AT,3-36879591-36879647-ATATATAAATATATATAAATATACAAAT,3-36879599-36879608-AT,3-36879617-36879626-AT,3-36879619-36879627-ATAA,3-36879627-36879636-AT,3-36879645-36879654-AT,3-36879647-36879663-ATAA,3-36879663-36879672-AT,3-36879665-36879702-ATATATAA,3-36879687-36879703-AAATATAA,3-36879691-36879714-ATATAA,3-36879703-36879732-ATATAAAT,3-36879725-36879734-AT,3-36879743-36879785-ATATATAAAT,3-36879751-36879760-AT,3-36879761-36879770-AT,3-36879771-36879780-AT,3-36879794-36879870-TAAATATACAAATATATG,3-36879856-36880054-CAAATATATGTAAACATA,3-36879874-36880053-CAAATATATGTAAACATG,3-36880075-36880084-AT,3-36880095-36880104-AT,3-36880073-36880123-AAATATATAT,3-36880115-36880124-AT,3-36880133-36880142-AT,3-36880149-36880164-AT;MOTIFS=ATATAA,TATATAAA,AAATATAA,ATATAAAT,ATAA,ATATATAAAT,TAAATATACAAATATATG,AT,CAAATATATGTAAACATA,AAATATATAAATATATATAAATATAC,ATATATAA,ATATATAAATATATATAAATATACAAAT,CAAATATATGTAAACATG,AAATATATAT;STRUC=<VC158512>	HPRC,HGSVC	No	0.003	No	NA,NA	NA	NA
chr3:36879794	95713	INS	95	0.8723	0.4591	3	TRANK1(1.7569999999999998e-41,0.793)	NA	NA	NA	NA	NA	NA	NA	NA	No	ID=3-36879550-36879580-TATATAAA,3-36879563-36879615-AAATATATAAATATATATAAATATAC,3-36879573-36879582-AT,3-36879591-36879647-ATATATAAATATATATAAATATACAAAT,3-36879599-36879608-AT,3-36879617-36879626-AT,3-36879619-36879627-ATAA,3-36879627-36879636-AT,3-36879645-36879654-AT,3-36879647-36879663-ATAA,3-36879663-36879672-AT,3-36879665-36879702-ATATATAA,3-36879687-36879703-AAATATAA,3-36879691-36879714-ATATAA,3-36879703-36879732-ATATAAAT,3-36879725-36879734-AT,3-36879743-36879785-ATATATAAAT,3-36879751-36879760-AT,3-36879761-36879770-AT,3-36879771-36879780-AT,3-36879794-36879870-TAAATATACAAATATATG,3-36879856-36880054-CAAATATATGTAAACATA,3-36879874-36880053-CAAATATATGTAAACATG,3-36880075-36880084-AT,3-36880095-36880104-AT,3-36880073-36880123-AAATATATAT,3-36880115-36880124-AT,3-36880133-36880142-AT,3-36880149-36880164-AT;MOTIFS=ATATAA,TATATAAA,AAATATAA,ATATAAAT,ATAA,ATATATAAAT,TAAATATACAAATATATG,AT,CAAATATATGTAAACATA,AAATATATAAATATATATAAATATAC,ATATATAA,ATATATAAATATATATAAATATACAAAT,CAAATATATGTAAACATG,AAATATATAT;STRUC=<VC158512>	HPRC,HGSVC,1KG-ONT	Yes	0.692	Yes	NA,NA	NA	NA
chr3:36879794	95712	INS	77	0.8813	0.5285	14	TRANK1(1.7569999999999998e-41,0.793)	NA	NA	NA	NA	NA	NA	NA	NA	No	ID=3-36879550-36879580-TATATAAA,3-36879563-36879615-AAATATATAAATATATATAAATATAC,3-36879573-36879582-AT,3-36879591-36879647-ATATATAAATATATATAAATATACAAAT,3-36879599-36879608-AT,3-36879617-36879626-AT,3-36879619-36879627-ATAA,3-36879627-36879636-AT,3-36879645-36879654-AT,3-36879647-36879663-ATAA,3-36879663-36879672-AT,3-36879665-36879702-ATATATAA,3-36879687-36879703-AAATATAA,3-36879691-36879714-ATATAA,3-36879703-36879732-ATATAAAT,3-36879725-36879734-AT,3-36879743-36879785-ATATATAAAT,3-36879751-36879760-AT,3-36879761-36879770-AT,3-36879771-36879780-AT,3-36879794-36879870-TAAATATACAAATATATG,3-36879856-36880054-CAAATATATGTAAACATA,3-36879874-36880053-CAAATATATGTAAACATG,3-36880075-36880084-AT,3-36880095-36880104-AT,3-36880073-36880123-AAATATATAT,3-36880115-36880124-AT,3-36880133-36880142-AT,3-36880149-36880164-AT;MOTIFS=ATATAA,TATATAAA,AAATATAA,ATATAAAT,ATAA,ATATATAAAT,TAAATATACAAATATATG,AT,CAAATATATGTAAACATA,AAATATATAAATATATATAAATATAC,ATATATAA,ATATATAAATATATATAAATATACAAAT,CAAATATATGTAAACATG,AAATATATAT;STRUC=<VC158512>	HPRC,HGSVC,1KG-ONT	Yes	0.692	Yes	NA,NA	NA	NA
chr3:36879794	95711	INS	59	0.9433	0.4444	15	TRANK1(1.7569999999999998e-41,0.793)	NA	NA	NA	NA	NA	NA	NA	NA	No	ID=3-36879550-36879580-TATATAAA,3-36879563-36879615-AAATATATAAATATATATAAATATAC,3-36879573-36879582-AT,3-36879591-36879647-ATATATAAATATATATAAATATACAAAT,3-36879599-36879608-AT,3-36879617-36879626-AT,3-36879619-36879627-ATAA,3-36879627-36879636-AT,3-36879645-36879654-AT,3-36879647-36879663-ATAA,3-36879663-36879672-AT,3-36879665-36879702-ATATATAA,3-36879687-36879703-AAATATAA,3-36879691-36879714-ATATAA,3-36879703-36879732-ATATAAAT,3-36879725-36879734-AT,3-36879743-36879785-ATATATAAAT,3-36879751-36879760-AT,3-36879761-36879770-AT,3-36879771-36879780-AT,3-36879794-36879870-TAAATATACAAATATATG,3-36879856-36880054-CAAATATATGTAAACATA,3-36879874-36880053-CAAATATATGTAAACATG,3-36880075-36880084-AT,3-36880095-36880104-AT,3-36880073-36880123-AAATATATAT,3-36880115-36880124-AT,3-36880133-36880142-AT,3-36880149-36880164-AT;MOTIFS=ATATAA,TATATAAA,AAATATAA,ATATAAAT,ATAA,ATATATAAAT,TAAATATACAAATATATG,AT,CAAATATATGTAAACATA,AAATATATAAATATATATAAATATAC,ATATATAA,ATATATAAATATATATAAATATACAAAT,CAAATATATGTAAACATG,AAATATATAT;STRUC=<VC158512>	HPRC,HGSVC,1KG-ONT	Yes	0.692	Yes	NA,NA	NA	NA
chr3:36879802	95714	DEL	126	0.8546	0.5641	34	TRANK1(1.7569999999999998e-41,0.793)	NA	NA	NA	NA	NA	NA	NA	NA	No	ID=3-36879550-36879580-TATATAAA,3-36879563-36879615-AAATATATAAATATATATAAATATAC,3-36879573-36879582-AT,3-36879591-36879647-ATATATAAATATATATAAATATACAAAT,3-36879599-36879608-AT,3-36879617-36879626-AT,3-36879619-36879627-ATAA,3-36879627-36879636-AT,3-36879645-36879654-AT,3-36879647-36879663-ATAA,3-36879663-36879672-AT,3-36879665-36879702-ATATATAA,3-36879687-36879703-AAATATAA,3-36879691-36879714-ATATAA,3-36879703-36879732-ATATAAAT,3-36879725-36879734-AT,3-36879743-36879785-ATATATAAAT,3-36879751-36879760-AT,3-36879761-36879770-AT,3-36879771-36879780-AT,3-36879794-36879870-TAAATATACAAATATATG,3-36879856-36880054-CAAATATATGTAAACATA,3-36879874-36880053-CAAATATATGTAAACATG,3-36880075-36880084-AT,3-36880095-36880104-AT,3-36880073-36880123-AAATATATAT,3-36880115-36880124-AT,3-36880133-36880142-AT,3-36880149-36880164-AT;MOTIFS=ATATAA,TATATAAA,AAATATAA,ATATAAAT,ATAA,ATATATAAAT,TAAATATACAAATATATG,AT,CAAATATATGTAAACATA,AAATATATAAATATATATAAATATAC,ATATATAA,ATATATAAATATATATAAATATACAAAT,CAAATATATGTAAACATG,AAATATATAT;STRUC=<VC158512>	HPRC,HGSVC,1KG-ONT	No	0.004	No	NA,NA	NA	NA
chr3:36879825	95716	INS	85	0.8293	0.6295	14	TRANK1(1.7569999999999998e-41,0.793)	NA	NA	NA	NA	NA	NA	NA	NA	No	ID=3-36879550-36879580-TATATAAA,3-36879563-36879615-AAATATATAAATATATATAAATATAC,3-36879573-36879582-AT,3-36879591-36879647-ATATATAAATATATATAAATATACAAAT,3-36879599-36879608-AT,3-36879617-36879626-AT,3-36879619-36879627-ATAA,3-36879627-36879636-AT,3-36879645-36879654-AT,3-36879647-36879663-ATAA,3-36879663-36879672-AT,3-36879665-36879702-ATATATAA,3-36879687-36879703-AAATATAA,3-36879691-36879714-ATATAA,3-36879703-36879732-ATATAAAT,3-36879725-36879734-AT,3-36879743-36879785-ATATATAAAT,3-36879751-36879760-AT,3-36879761-36879770-AT,3-36879771-36879780-AT,3-36879794-36879870-TAAATATACAAATATATG,3-36879856-36880054-CAAATATATGTAAACATA,3-36879874-36880053-CAAATATATGTAAACATG,3-36880075-36880084-AT,3-36880095-36880104-AT,3-36880073-36880123-AAATATATAT,3-36880115-36880124-AT,3-36880133-36880142-AT,3-36880149-36880164-AT;MOTIFS=ATATAA,TATATAAA,AAATATAA,ATATAAAT,ATAA,ATATATAAAT,TAAATATACAAATATATG,AT,CAAATATATGTAAACATA,AAATATATAAATATATATAAATATAC,ATATATAA,ATATATAAATATATATAAATATACAAAT,CAAATATATGTAAACATG,AAATATATAT;STRUC=<VC158512>	HPRC,HGSVC,1KG-ONT	Yes	0.692	Yes	NA,NA	NA	NA
chr3:36879825	95715	INS	204	0.811	0.6822	29	TRANK1(1.7569999999999998e-41,0.793)	NA	NA	NA	NA	NA	NA	NA	NA	No	ID=3-36879550-36879580-TATATAAA,3-36879563-36879615-AAATATATAAATATATATAAATATAC,3-36879573-36879582-AT,3-36879591-36879647-ATATATAAATATATATAAATATACAAAT,3-36879599-36879608-AT,3-36879617-36879626-AT,3-36879619-36879627-ATAA,3-36879627-36879636-AT,3-36879645-36879654-AT,3-36879647-36879663-ATAA,3-36879663-36879672-AT,3-36879665-36879702-ATATATAA,3-36879687-36879703-AAATATAA,3-36879691-36879714-ATATAA,3-36879703-36879732-ATATAAAT,3-36879725-36879734-AT,3-36879743-36879785-ATATATAAAT,3-36879751-36879760-AT,3-36879761-36879770-AT,3-36879771-36879780-AT,3-36879794-36879870-TAAATATACAAATATATG,3-36879856-36880054-CAAATATATGTAAACATA,3-36879874-36880053-CAAATATATGTAAACATG,3-36880075-36880084-AT,3-36880095-36880104-AT,3-36880073-36880123-AAATATATAT,3-36880115-36880124-AT,3-36880133-36880142-AT,3-36880149-36880164-AT;MOTIFS=ATATAA,TATATAAA,AAATATAA,ATATAAAT,ATAA,ATATATAAAT,TAAATATACAAATATATG,AT,CAAATATATGTAAACATA,AAATATATAAATATATATAAATATAC,ATATATAA,ATATATAAATATATATAAATATACAAAT,CAAATATATGTAAACATG,AAATATATAT;STRUC=<VC158512>	HGSVC	Yes	0.692	Yes	NA,NA	NA	NA
chr3:36879853	95717	INS	54	0.8505	0.6247	38	TRANK1(1.7569999999999998e-41,0.793)	NA	NA	NA	NA	NA	NA	NA	NA	No	ID=3-36879550-36879580-TATATAAA,3-36879563-36879615-AAATATATAAATATATATAAATATAC,3-36879573-36879582-AT,3-36879591-36879647-ATATATAAATATATATAAATATACAAAT,3-36879599-36879608-AT,3-36879617-36879626-AT,3-36879619-36879627-ATAA,3-36879627-36879636-AT,3-36879645-36879654-AT,3-36879647-36879663-ATAA,3-36879663-36879672-AT,3-36879665-36879702-ATATATAA,3-36879687-36879703-AAATATAA,3-36879691-36879714-ATATAA,3-36879703-36879732-ATATAAAT,3-36879725-36879734-AT,3-36879743-36879785-ATATATAAAT,3-36879751-36879760-AT,3-36879761-36879770-AT,3-36879771-36879780-AT,3-36879794-36879870-TAAATATACAAATATATG,3-36879856-36880054-CAAATATATGTAAACATA,3-36879874-36880053-CAAATATATGTAAACATG,3-36880075-36880084-AT,3-36880095-36880104-AT,3-36880073-36880123-AAATATATAT,3-36880115-36880124-AT,3-36880133-36880142-AT,3-36880149-36880164-AT;MOTIFS=ATATAA,TATATAAA,AAATATAA,ATATAAAT,ATAA,ATATATAAAT,TAAATATACAAATATATG,AT,CAAATATATGTAAACATA,AAATATATAAATATATATAAATATAC,ATATATAA,ATATATAAATATATATAAATATACAAAT,CAAATATATGTAAACATG,AAATATATAT;STRUC=<VC158512>	HPRC,HGSVC,1KG-ONT	Yes	0.692	Yes	NA,NA	NA	NA
chr3:36879853	95718	INS	72	0.8074	0.6847	10	TRANK1(1.7569999999999998e-41,0.793)	NA	NA	NA	NA	NA	NA	NA	NA	No	ID=3-36879550-36879580-TATATAAA,3-36879563-36879615-AAATATATAAATATATATAAATATAC,3-36879573-36879582-AT,3-36879591-36879647-ATATATAAATATATATAAATATACAAAT,3-36879599-36879608-AT,3-36879617-36879626-AT,3-36879619-36879627-ATAA,3-36879627-36879636-AT,3-36879645-36879654-AT,3-36879647-36879663-ATAA,3-36879663-36879672-AT,3-36879665-36879702-ATATATAA,3-36879687-36879703-AAATATAA,3-36879691-36879714-ATATAA,3-36879703-36879732-ATATAAAT,3-36879725-36879734-AT,3-36879743-36879785-ATATATAAAT,3-36879751-36879760-AT,3-36879761-36879770-AT,3-36879771-36879780-AT,3-36879794-36879870-TAAATATACAAATATATG,3-36879856-36880054-CAAATATATGTAAACATA,3-36879874-36880053-CAAATATATGTAAACATG,3-36880075-36880084-AT,3-36880095-36880104-AT,3-36880073-36880123-AAATATATAT,3-36880115-36880124-AT,3-36880133-36880142-AT,3-36880149-36880164-AT;MOTIFS=ATATAA,TATATAAA,AAATATAA,ATATAAAT,ATAA,ATATATAAAT,TAAATATACAAATATATG,AT,CAAATATATGTAAACATA,AAATATATAAATATATATAAATATAC,ATATATAA,ATATATAAATATATATAAATATACAAAT,CAAATATATGTAAACATG,AAATATATAT;STRUC=<VC158512>	HPRC,HGSVC,1KG-ONT	Yes	0.692	No	NA,NA	NA	NA
chr3:36879853	95719	INS	90	0.865	0.5328	7	TRANK1(1.7569999999999998e-41,0.793)	NA	NA	NA	NA	NA	NA	NA	NA	No	ID=3-36879550-36879580-TATATAAA,3-36879563-36879615-AAATATATAAATATATATAAATATAC,3-36879573-36879582-AT,3-36879591-36879647-ATATATAAATATATATAAATATACAAAT,3-36879599-36879608-AT,3-36879617-36879626-AT,3-36879619-36879627-ATAA,3-36879627-36879636-AT,3-36879645-36879654-AT,3-36879647-36879663-ATAA,3-36879663-36879672-AT,3-36879665-36879702-ATATATAA,3-36879687-36879703-AAATATAA,3-36879691-36879714-ATATAA,3-36879703-36879732-ATATAAAT,3-36879725-36879734-AT,3-36879743-36879785-ATATATAAAT,3-36879751-36879760-AT,3-36879761-36879770-AT,3-36879771-36879780-AT,3-36879794-36879870-TAAATATACAAATATATG,3-36879856-36880054-CAAATATATGTAAACATA,3-36879874-36880053-CAAATATATGTAAACATG,3-36880075-36880084-AT,3-36880095-36880104-AT,3-36880073-36880123-AAATATATAT,3-36880115-36880124-AT,3-36880133-36880142-AT,3-36880149-36880164-AT;MOTIFS=ATATAA,TATATAAA,AAATATAA,ATATAAAT,ATAA,ATATATAAAT,TAAATATACAAATATATG,AT,CAAATATATGTAAACATA,AAATATATAAATATATATAAATATAC,ATATATAA,ATATATAAATATATATAAATATACAAAT,CAAATATATGTAAACATG,AAATATATAT;STRUC=<VC158512>	HPRC,HGSVC,1KG-ONT	Yes	0.692	Yes	NA,NA	NA	NA
chr3:36879853	95720	INS	108	0.813	0.6393	2	TRANK1(1.7569999999999998e-41,0.793)	NA	NA	NA	NA	NA	NA	NA	NA	No	ID=3-36879550-36879580-TATATAAA,3-36879563-36879615-AAATATATAAATATATATAAATATAC,3-36879573-36879582-AT,3-36879591-36879647-ATATATAAATATATATAAATATACAAAT,3-36879599-36879608-AT,3-36879617-36879626-AT,3-36879619-36879627-ATAA,3-36879627-36879636-AT,3-36879645-36879654-AT,3-36879647-36879663-ATAA,3-36879663-36879672-AT,3-36879665-36879702-ATATATAA,3-36879687-36879703-AAATATAA,3-36879691-36879714-ATATAA,3-36879703-36879732-ATATAAAT,3-36879725-36879734-AT,3-36879743-36879785-ATATATAAAT,3-36879751-36879760-AT,3-36879761-36879770-AT,3-36879771-36879780-AT,3-36879794-36879870-TAAATATACAAATATATG,3-36879856-36880054-CAAATATATGTAAACATA,3-36879874-36880053-CAAATATATGTAAACATG,3-36880075-36880084-AT,3-36880095-36880104-AT,3-36880073-36880123-AAATATATAT,3-36880115-36880124-AT,3-36880133-36880142-AT,3-36880149-36880164-AT;MOTIFS=ATATAA,TATATAAA,AAATATAA,ATATAAAT,ATAA,ATATATAAAT,TAAATATACAAATATATG,AT,CAAATATATGTAAACATA,AAATATATAAATATATATAAATATAC,ATATATAA,ATATATAAATATATATAAATATACAAAT,CAAATATATGTAAACATG,AAATATATAT;STRUC=<VC158512>	HGSVC,1KG-ONT	Yes	0.692	Yes	NA,NA	NA	NA
chr3:36879862	95721	INS	75	0.7887	0.6952	25	TRANK1(1.7569999999999998e-41,0.793)	NA	NA	NA	NA	NA	NA	NA	NA	No	ID=3-36879550-36879580-TATATAAA,3-36879563-36879615-AAATATATAAATATATATAAATATAC,3-36879573-36879582-AT,3-36879591-36879647-ATATATAAATATATATAAATATACAAAT,3-36879599-36879608-AT,3-36879617-36879626-AT,3-36879619-36879627-ATAA,3-36879627-36879636-AT,3-36879645-36879654-AT,3-36879647-36879663-ATAA,3-36879663-36879672-AT,3-36879665-36879702-ATATATAA,3-36879687-36879703-AAATATAA,3-36879691-36879714-ATATAA,3-36879703-36879732-ATATAAAT,3-36879725-36879734-AT,3-36879743-36879785-ATATATAAAT,3-36879751-36879760-AT,3-36879761-36879770-AT,3-36879771-36879780-AT,3-36879794-36879870-TAAATATACAAATATATG,3-36879856-36880054-CAAATATATGTAAACATA,3-36879874-36880053-CAAATATATGTAAACATG,3-36880075-36880084-AT,3-36880095-36880104-AT,3-36880073-36880123-AAATATATAT,3-36880115-36880124-AT,3-36880133-36880142-AT,3-36880149-36880164-AT;MOTIFS=ATATAA,TATATAAA,AAATATAA,ATATAAAT,ATAA,ATATATAAAT,TAAATATACAAATATATG,AT,CAAATATATGTAAACATA,AAATATATAAATATATATAAATATAC,ATATATAA,ATATATAAATATATATAAATATACAAAT,CAAATATATGTAAACATG,AAATATATAT;STRUC=<VC158512>	HPRC,HGSVC,1KG-ONT	Yes	0.692	Yes	NA,NA	NA	NA
chr3:36879874	95722	DEL	90	0.8394	0.5804	79	TRANK1(1.7569999999999998e-41,0.793)	NA	NA	NA	NA	NA	NA	NA	NA	No	ID=3-36879550-36879580-TATATAAA,3-36879563-36879615-AAATATATAAATATATATAAATATAC,3-36879573-36879582-AT,3-36879591-36879647-ATATATAAATATATATAAATATACAAAT,3-36879599-36879608-AT,3-36879617-36879626-AT,3-36879619-36879627-ATAA,3-36879627-36879636-AT,3-36879645-36879654-AT,3-36879647-36879663-ATAA,3-36879663-36879672-AT,3-36879665-36879702-ATATATAA,3-36879687-36879703-AAATATAA,3-36879691-36879714-ATATAA,3-36879703-36879732-ATATAAAT,3-36879725-36879734-AT,3-36879743-36879785-ATATATAAAT,3-36879751-36879760-AT,3-36879761-36879770-AT,3-36879771-36879780-AT,3-36879794-36879870-TAAATATACAAATATATG,3-36879856-36880054-CAAATATATGTAAACATA,3-36879874-36880053-CAAATATATGTAAACATG,3-36880075-36880084-AT,3-36880095-36880104-AT,3-36880073-36880123-AAATATATAT,3-36880115-36880124-AT,3-36880133-36880142-AT,3-36880149-36880164-AT;MOTIFS=ATATAA,TATATAAA,AAATATAA,ATATAAAT,ATAA,ATATATAAAT,TAAATATACAAATATATG,AT,CAAATATATGTAAACATA,AAATATATAAATATATATAAATATAC,ATATATAA,ATATATAAATATATATAAATATACAAAT,CAAATATATGTAAACATG,AAATATATAT;STRUC=<VC158512>	HPRC,HGSVC,1KG-ONT	No	1.472	Yes	NA,NA	NA	NA
chr3:36879874	95723	DEL	108	0.9076	0.3237	64	TRANK1(1.7569999999999998e-41,0.793)	NA	NA	NA	NA	NA	NA	NA	NA	No	ID=3-36879550-36879580-TATATAAA,3-36879563-36879615-AAATATATAAATATATATAAATATAC,3-36879573-36879582-AT,3-36879591-36879647-ATATATAAATATATATAAATATACAAAT,3-36879599-36879608-AT,3-36879617-36879626-AT,3-36879619-36879627-ATAA,3-36879627-36879636-AT,3-36879645-36879654-AT,3-36879647-36879663-ATAA,3-36879663-36879672-AT,3-36879665-36879702-ATATATAA,3-36879687-36879703-AAATATAA,3-36879691-36879714-ATATAA,3-36879703-36879732-ATATAAAT,3-36879725-36879734-AT,3-36879743-36879785-ATATATAAAT,3-36879751-36879760-AT,3-36879761-36879770-AT,3-36879771-36879780-AT,3-36879794-36879870-TAAATATACAAATATATG,3-36879856-36880054-CAAATATATGTAAACATA,3-36879874-36880053-CAAATATATGTAAACATG,3-36880075-36880084-AT,3-36880095-36880104-AT,3-36880073-36880123-AAATATATAT,3-36880115-36880124-AT,3-36880133-36880142-AT,3-36880149-36880164-AT;MOTIFS=ATATAA,TATATAAA,AAATATAA,ATATAAAT,ATAA,ATATATAAAT,TAAATATACAAATATATG,AT,CAAATATATGTAAACATA,AAATATATAAATATATATAAATATAC,ATATATAA,ATATATAAATATATATAAATATACAAAT,CAAATATATGTAAACATG,AAATATATAT;STRUC=<VC158512>	HPRC,HGSVC,1KG-ONT	No	1.118	Yes	NA,NA	NA	NA
chr3:36879879	95724	INS	220	0.9176	0.3193	17	TRANK1(1.7569999999999998e-41,0.793)	NA	NA	NA	NA	NA	NA	NA	NA	No	ID=3-36879550-36879580-TATATAAA,3-36879563-36879615-AAATATATAAATATATATAAATATAC,3-36879573-36879582-AT,3-36879591-36879647-ATATATAAATATATATAAATATACAAAT,3-36879599-36879608-AT,3-36879617-36879626-AT,3-36879619-36879627-ATAA,3-36879627-36879636-AT,3-36879645-36879654-AT,3-36879647-36879663-ATAA,3-36879663-36879672-AT,3-36879665-36879702-ATATATAA,3-36879687-36879703-AAATATAA,3-36879691-36879714-ATATAA,3-36879703-36879732-ATATAAAT,3-36879725-36879734-AT,3-36879743-36879785-ATATATAAAT,3-36879751-36879760-AT,3-36879761-36879770-AT,3-36879771-36879780-AT,3-36879794-36879870-TAAATATACAAATATATG,3-36879856-36880054-CAAATATATGTAAACATA,3-36879874-36880053-CAAATATATGTAAACATG,3-36880075-36880084-AT,3-36880095-36880104-AT,3-36880073-36880123-AAATATATAT,3-36880115-36880124-AT,3-36880133-36880142-AT,3-36880149-36880164-AT;MOTIFS=ATATAA,TATATAAA,AAATATAA,ATATAAAT,ATAA,ATATATAAAT,TAAATATACAAATATATG,AT,CAAATATATGTAAACATA,AAATATATAAATATATATAAATATAC,ATATATAA,ATATATAAATATATATAAATATACAAAT,CAAATATATGTAAACATG,AAATATATAT;STRUC=<VC158512>	HGSVC	No	0.692	Yes	NA,NA	NA	NA
chr3:36879884	95725	INS	115	0.8714	0.5096	15	TRANK1(1.7569999999999998e-41,0.793)	NA	NA	NA	NA	NA	NA	NA	NA	No	ID=3-36879550-36879580-TATATAAA,3-36879563-36879615-AAATATATAAATATATATAAATATAC,3-36879573-36879582-AT,3-36879591-36879647-ATATATAAATATATATAAATATACAAAT,3-36879599-36879608-AT,3-36879617-36879626-AT,3-36879619-36879627-ATAA,3-36879627-36879636-AT,3-36879645-36879654-AT,3-36879647-36879663-ATAA,3-36879663-36879672-AT,3-36879665-36879702-ATATATAA,3-36879687-36879703-AAATATAA,3-36879691-36879714-ATATAA,3-36879703-36879732-ATATAAAT,3-36879725-36879734-AT,3-36879743-36879785-ATATATAAAT,3-36879751-36879760-AT,3-36879761-36879770-AT,3-36879771-36879780-AT,3-36879794-36879870-TAAATATACAAATATATG,3-36879856-36880054-CAAATATATGTAAACATA,3-36879874-36880053-CAAATATATGTAAACATG,3-36880075-36880084-AT,3-36880095-36880104-AT,3-36880073-36880123-AAATATATAT,3-36880115-36880124-AT,3-36880133-36880142-AT,3-36880149-36880164-AT;MOTIFS=ATATAA,TATATAAA,AAATATAA,ATATAAAT,ATAA,ATATATAAAT,TAAATATACAAATATATG,AT,CAAATATATGTAAACATA,AAATATATAAATATATATAAATATAC,ATATATAA,ATATATAAATATATATAAATATACAAAT,CAAATATATGTAAACATG,AAATATATAT;STRUC=<VC158512>	HGSVC	No	0.692	Yes	NA,NA	NA	NA
chr3:36879919	95726	INS	184	0.9096	0.3276	15	TRANK1(1.7569999999999998e-41,0.793)	NA	NA	NA	NA	NA	NA	NA	NA	No	ID=3-36879550-36879580-TATATAAA,3-36879563-36879615-AAATATATAAATATATATAAATATAC,3-36879573-36879582-AT,3-36879591-36879647-ATATATAAATATATATAAATATACAAAT,3-36879599-36879608-AT,3-36879617-36879626-AT,3-36879619-36879627-ATAA,3-36879627-36879636-AT,3-36879645-36879654-AT,3-36879647-36879663-ATAA,3-36879663-36879672-AT,3-36879665-36879702-ATATATAA,3-36879687-36879703-AAATATAA,3-36879691-36879714-ATATAA,3-36879703-36879732-ATATAAAT,3-36879725-36879734-AT,3-36879743-36879785-ATATATAAAT,3-36879751-36879760-AT,3-36879761-36879770-AT,3-36879771-36879780-AT,3-36879794-36879870-TAAATATACAAATATATG,3-36879856-36880054-CAAATATATGTAAACATA,3-36879874-36880053-CAAATATATGTAAACATG,3-36880075-36880084-AT,3-36880095-36880104-AT,3-36880073-36880123-AAATATATAT,3-36880115-36880124-AT,3-36880133-36880142-AT,3-36880149-36880164-AT;MOTIFS=ATATAA,TATATAAA,AAATATAA,ATATAAAT,ATAA,ATATATAAAT,TAAATATACAAATATATG,AT,CAAATATATGTAAACATA,AAATATATAAATATATATAAATATAC,ATATATAA,ATATATAAATATATATAAATATACAAAT,CAAATATATGTAAACATG,AAATATATAT;STRUC=<VC158512>	HGSVC	No	0.692	No	NA,NA	NA	NA
chr3:36879964	95727	INS	54	0.8914	0.4624	58	TRANK1(1.7569999999999998e-41,0.793)	NA	NA	NA	NA	NA	NA	NA	NA	No	ID=3-36879550-36879580-TATATAAA,3-36879563-36879615-AAATATATAAATATATATAAATATAC,3-36879573-36879582-AT,3-36879591-36879647-ATATATAAATATATATAAATATACAAAT,3-36879599-36879608-AT,3-36879617-36879626-AT,3-36879619-36879627-ATAA,3-36879627-36879636-AT,3-36879645-36879654-AT,3-36879647-36879663-ATAA,3-36879663-36879672-AT,3-36879665-36879702-ATATATAA,3-36879687-36879703-AAATATAA,3-36879691-36879714-ATATAA,3-36879703-36879732-ATATAAAT,3-36879725-36879734-AT,3-36879743-36879785-ATATATAAAT,3-36879751-36879760-AT,3-36879761-36879770-AT,3-36879771-36879780-AT,3-36879794-36879870-TAAATATACAAATATATG,3-36879856-36880054-CAAATATATGTAAACATA,3-36879874-36880053-CAAATATATGTAAACATG,3-36880075-36880084-AT,3-36880095-36880104-AT,3-36880073-36880123-AAATATATAT,3-36880115-36880124-AT,3-36880133-36880142-AT,3-36880149-36880164-AT;MOTIFS=ATATAA,TATATAAA,AAATATAA,ATATAAAT,ATAA,ATATATAAAT,TAAATATACAAATATATG,AT,CAAATATATGTAAACATA,AAATATATAAATATATATAAATATAC,ATATATAA,ATATATAAATATATATAAATATACAAAT,CAAATATATGTAAACATG,AAATATATAT;STRUC=<VC158512>	HPRC,HGSVC,1KG-ONT	No	0.692	Yes	NA,NA	NA	NA
chr3:36879981	95728	DEL	88	0.8625	0.5083	73	TRANK1(1.7569999999999998e-41,0.793)	NA	NA	NA	NA	NA	NA	NA	NA	No	ID=3-36879550-36879580-TATATAAA,3-36879563-36879615-AAATATATAAATATATATAAATATAC,3-36879573-36879582-AT,3-36879591-36879647-ATATATAAATATATATAAATATACAAAT,3-36879599-36879608-AT,3-36879617-36879626-AT,3-36879619-36879627-ATAA,3-36879627-36879636-AT,3-36879645-36879654-AT,3-36879647-36879663-ATAA,3-36879663-36879672-AT,3-36879665-36879702-ATATATAA,3-36879687-36879703-AAATATAA,3-36879691-36879714-ATATAA,3-36879703-36879732-ATATAAAT,3-36879725-36879734-AT,3-36879743-36879785-ATATATAAAT,3-36879751-36879760-AT,3-36879761-36879770-AT,3-36879771-36879780-AT,3-36879794-36879870-TAAATATACAAATATATG,3-36879856-36880054-CAAATATATGTAAACATA,3-36879874-36880053-CAAATATATGTAAACATG,3-36880075-36880084-AT,3-36880095-36880104-AT,3-36880073-36880123-AAATATATAT,3-36880115-36880124-AT,3-36880133-36880142-AT,3-36880149-36880164-AT;MOTIFS=ATATAA,TATATAAA,AAATATAA,ATATAAAT,ATAA,ATATATAAAT,TAAATATACAAATATATG,AT,CAAATATATGTAAACATA,AAATATATAAATATATATAAATATAC,ATATATAA,ATATATAAATATATATAAATATACAAAT,CAAATATATGTAAACATG,AAATATATAT;STRUC=<VC158512>	HPRC,HGSVC,1KG-ONT	No	0.195	Yes	NA,NA	NA	NA
chr3:36879996	95729	DEL	74	0.9497	0.4189	71	TRANK1(1.7569999999999998e-41,0.793)	NA	NA	NA	NA	NA	NA	NA	NA	No	ID=3-36879550-36879580-TATATAAA,3-36879563-36879615-AAATATATAAATATATATAAATATAC,3-36879573-36879582-AT,3-36879591-36879647-ATATATAAATATATATAAATATACAAAT,3-36879599-36879608-AT,3-36879617-36879626-AT,3-36879619-36879627-ATAA,3-36879627-36879636-AT,3-36879645-36879654-AT,3-36879647-36879663-ATAA,3-36879663-36879672-AT,3-36879665-36879702-ATATATAA,3-36879687-36879703-AAATATAA,3-36879691-36879714-ATATAA,3-36879703-36879732-ATATAAAT,3-36879725-36879734-AT,3-36879743-36879785-ATATATAAAT,3-36879751-36879760-AT,3-36879761-36879770-AT,3-36879771-36879780-AT,3-36879794-36879870-TAAATATACAAATATATG,3-36879856-36880054-CAAATATATGTAAACATA,3-36879874-36880053-CAAATATATGTAAACATG,3-36880075-36880084-AT,3-36880095-36880104-AT,3-36880073-36880123-AAATATATAT,3-36880115-36880124-AT,3-36880133-36880142-AT,3-36880149-36880164-AT;MOTIFS=ATATAA,TATATAAA,AAATATAA,ATATAAAT,ATAA,ATATATAAAT,TAAATATACAAATATATG,AT,CAAATATATGTAAACATA,AAATATATAAATATATATAAATATAC,ATATATAA,ATATATAAATATATATAAATATACAAAT,CAAATATATGTAAACATG,AAATATATAT;STRUC=<VC158512>	HPRC,HGSVC	No	0.206	Yes	NA,NA	NA	NA
chr3:36879999	95730	DEL	70	0.812	0.6777	117	TRANK1(1.7569999999999998e-41,0.793)	NA	NA	NA	NA	NA	NA	NA	NA	No	ID=3-36879550-36879580-TATATAAA,3-36879563-36879615-AAATATATAAATATATATAAATATAC,3-36879573-36879582-AT,3-36879591-36879647-ATATATAAATATATATAAATATACAAAT,3-36879599-36879608-AT,3-36879617-36879626-AT,3-36879619-36879627-ATAA,3-36879627-36879636-AT,3-36879645-36879654-AT,3-36879647-36879663-ATAA,3-36879663-36879672-AT,3-36879665-36879702-ATATATAA,3-36879687-36879703-AAATATAA,3-36879691-36879714-ATATAA,3-36879703-36879732-ATATAAAT,3-36879725-36879734-AT,3-36879743-36879785-ATATATAAAT,3-36879751-36879760-AT,3-36879761-36879770-AT,3-36879771-36879780-AT,3-36879794-36879870-TAAATATACAAATATATG,3-36879856-36880054-CAAATATATGTAAACATA,3-36879874-36880053-CAAATATATGTAAACATG,3-36880075-36880084-AT,3-36880095-36880104-AT,3-36880073-36880123-AAATATATAT,3-36880115-36880124-AT,3-36880133-36880142-AT,3-36880149-36880164-AT;MOTIFS=ATATAA,TATATAAA,AAATATAA,ATATAAAT,ATAA,ATATATAAAT,TAAATATACAAATATATG,AT,CAAATATATGTAAACATA,AAATATATAAATATATATAAATATAC,ATATATAA,ATATATAAATATATATAAATATACAAAT,CAAATATATGTAAACATG,AAATATATAT;STRUC=<VC158512>	HPRC,HGSVC	No	0.212	Yes	NA,NA	NA	NA
chr3:36880000	95731	DEL	54	0.816	0.6668	105	TRANK1(1.7569999999999998e-41,0.793)	NA	NA	NA	NA	NA	NA	NA	NA	No	ID=3-36879550-36879580-TATATAAA,3-36879563-36879615-AAATATATAAATATATATAAATATAC,3-36879573-36879582-AT,3-36879591-36879647-ATATATAAATATATATAAATATACAAAT,3-36879599-36879608-AT,3-36879617-36879626-AT,3-36879619-36879627-ATAA,3-36879627-36879636-AT,3-36879645-36879654-AT,3-36879647-36879663-ATAA,3-36879663-36879672-AT,3-36879665-36879702-ATATATAA,3-36879687-36879703-AAATATAA,3-36879691-36879714-ATATAA,3-36879703-36879732-ATATAAAT,3-36879725-36879734-AT,3-36879743-36879785-ATATATAAAT,3-36879751-36879760-AT,3-36879761-36879770-AT,3-36879771-36879780-AT,3-36879794-36879870-TAAATATACAAATATATG,3-36879856-36880054-CAAATATATGTAAACATA,3-36879874-36880053-CAAATATATGTAAACATG,3-36880075-36880084-AT,3-36880095-36880104-AT,3-36880073-36880123-AAATATATAT,3-36880115-36880124-AT,3-36880133-36880142-AT,3-36880149-36880164-AT;MOTIFS=ATATAA,TATATAAA,AAATATAA,ATATAAAT,ATAA,ATATATAAAT,TAAATATACAAATATATG,AT,CAAATATATGTAAACATA,AAATATATAAATATATATAAATATAC,ATATATAA,ATATATAAATATATATAAATATACAAAT,CAAATATATGTAAACATG,AAATATATAT;STRUC=<VC158512>	HPRC,HGSVC	No	1.607	Yes	NA,NA	NA	NA
chr3:36880003	95732	INS	111	0.8252	0.627	6	TRANK1(1.7569999999999998e-41,0.793)	NA	NA	NA	NA	NA	NA	NA	NA	No	ID=3-36879550-36879580-TATATAAA,3-36879563-36879615-AAATATATAAATATATATAAATATAC,3-36879573-36879582-AT,3-36879591-36879647-ATATATAAATATATATAAATATACAAAT,3-36879599-36879608-AT,3-36879617-36879626-AT,3-36879619-36879627-ATAA,3-36879627-36879636-AT,3-36879645-36879654-AT,3-36879647-36879663-ATAA,3-36879663-36879672-AT,3-36879665-36879702-ATATATAA,3-36879687-36879703-AAATATAA,3-36879691-36879714-ATATAA,3-36879703-36879732-ATATAAAT,3-36879725-36879734-AT,3-36879743-36879785-ATATATAAAT,3-36879751-36879760-AT,3-36879761-36879770-AT,3-36879771-36879780-AT,3-36879794-36879870-TAAATATACAAATATATG,3-36879856-36880054-CAAATATATGTAAACATA,3-36879874-36880053-CAAATATATGTAAACATG,3-36880075-36880084-AT,3-36880095-36880104-AT,3-36880073-36880123-AAATATATAT,3-36880115-36880124-AT,3-36880133-36880142-AT,3-36880149-36880164-AT;MOTIFS=ATATAA,TATATAAA,AAATATAA,ATATAAAT,ATAA,ATATATAAAT,TAAATATACAAATATATG,AT,CAAATATATGTAAACATA,AAATATATAAATATATATAAATATAC,ATATATAA,ATATATAAATATATATAAATATACAAAT,CAAATATATGTAAACATG,AAATATATAT;STRUC=<VC158512>	HGSVC,1KG-ONT	No	0.692	Yes	NA,NA	NA	NA
chr3:36880005	95733	INS	86	0.8401	0.6461	7	TRANK1(1.7569999999999998e-41,0.793)	NA	NA	NA	NA	NA	NA	NA	NA	No	ID=3-36879550-36879580-TATATAAA,3-36879563-36879615-AAATATATAAATATATATAAATATAC,3-36879573-36879582-AT,3-36879591-36879647-ATATATAAATATATATAAATATACAAAT,3-36879599-36879608-AT,3-36879617-36879626-AT,3-36879619-36879627-ATAA,3-36879627-36879636-AT,3-36879645-36879654-AT,3-36879647-36879663-ATAA,3-36879663-36879672-AT,3-36879665-36879702-ATATATAA,3-36879687-36879703-AAATATAA,3-36879691-36879714-ATATAA,3-36879703-36879732-ATATAAAT,3-36879725-36879734-AT,3-36879743-36879785-ATATATAAAT,3-36879751-36879760-AT,3-36879761-36879770-AT,3-36879771-36879780-AT,3-36879794-36879870-TAAATATACAAATATATG,3-36879856-36880054-CAAATATATGTAAACATA,3-36879874-36880053-CAAATATATGTAAACATG,3-36880075-36880084-AT,3-36880095-36880104-AT,3-36880073-36880123-AAATATATAT,3-36880115-36880124-AT,3-36880133-36880142-AT,3-36880149-36880164-AT;MOTIFS=ATATAA,TATATAAA,AAATATAA,ATATAAAT,ATAA,ATATATAAAT,TAAATATACAAATATATG,AT,CAAATATATGTAAACATA,AAATATATAAATATATATAAATATAC,ATATATAA,ATATATAAATATATATAAATATACAAAT,CAAATATATGTAAACATG,AAATATATAT;STRUC=<VC158512>	HPRC,HGSVC,1KG-ONT	No	0.692	Yes	NA,NA	NA	NA
chr3:36880027	95734	INS	109	0.846	0.5899	25	TRANK1(1.7569999999999998e-41,0.793)	NA	NA	NA	NA	NA	NA	NA	NA	No	ID=3-36879550-36879580-TATATAAA,3-36879563-36879615-AAATATATAAATATATATAAATATAC,3-36879573-36879582-AT,3-36879591-36879647-ATATATAAATATATATAAATATACAAAT,3-36879599-36879608-AT,3-36879617-36879626-AT,3-36879619-36879627-ATAA,3-36879627-36879636-AT,3-36879645-36879654-AT,3-36879647-36879663-ATAA,3-36879663-36879672-AT,3-36879665-36879702-ATATATAA,3-36879687-36879703-AAATATAA,3-36879691-36879714-ATATAA,3-36879703-36879732-ATATAAAT,3-36879725-36879734-AT,3-36879743-36879785-ATATATAAAT,3-36879751-36879760-AT,3-36879761-36879770-AT,3-36879771-36879780-AT,3-36879794-36879870-TAAATATACAAATATATG,3-36879856-36880054-CAAATATATGTAAACATA,3-36879874-36880053-CAAATATATGTAAACATG,3-36880075-36880084-AT,3-36880095-36880104-AT,3-36880073-36880123-AAATATATAT,3-36880115-36880124-AT,3-36880133-36880142-AT,3-36880149-36880164-AT;MOTIFS=ATATAA,TATATAAA,AAATATAA,ATATAAAT,ATAA,ATATATAAAT,TAAATATACAAATATATG,AT,CAAATATATGTAAACATA,AAATATATAAATATATATAAATATAC,ATATATAA,ATATATAAATATATATAAATATACAAAT,CAAATATATGTAAACATG,AAATATATAT;STRUC=<VC158512>	HGSVC,1KG-ONT	No	0.692	Yes	NA,NA	NA	NA
chr3:36880075	95735	INS	56	0.8548	0.5438	37	TRANK1(1.7569999999999998e-41,0.793)	NA	NA	NA	NA	NA	NA	NA	NA	No	ID=3-36879550-36879580-TATATAAA,3-36879563-36879615-AAATATATAAATATATATAAATATAC,3-36879573-36879582-AT,3-36879591-36879647-ATATATAAATATATATAAATATACAAAT,3-36879599-36879608-AT,3-36879617-36879626-AT,3-36879619-36879627-ATAA,3-36879627-36879636-AT,3-36879645-36879654-AT,3-36879647-36879663-ATAA,3-36879663-36879672-AT,3-36879665-36879702-ATATATAA,3-36879687-36879703-AAATATAA,3-36879691-36879714-ATATAA,3-36879703-36879732-ATATAAAT,3-36879725-36879734-AT,3-36879743-36879785-ATATATAAAT,3-36879751-36879760-AT,3-36879761-36879770-AT,3-36879771-36879780-AT,3-36879794-36879870-TAAATATACAAATATATG,3-36879856-36880054-CAAATATATGTAAACATA,3-36879874-36880053-CAAATATATGTAAACATG,3-36880075-36880084-AT,3-36880095-36880104-AT,3-36880073-36880123-AAATATATAT,3-36880115-36880124-AT,3-36880133-36880142-AT,3-36880149-36880164-AT;MOTIFS=ATATAA,TATATAAA,AAATATAA,ATATAAAT,ATAA,ATATATAAAT,TAAATATACAAATATATG,AT,CAAATATATGTAAACATA,AAATATATAAATATATATAAATATAC,ATATATAA,ATATATAAATATATATAAATATACAAAT,CAAATATATGTAAACATG,AAATATATAT;STRUC=<VC158512>	HPRC,HGSVC,1KG-ONT	No	0.692	Yes	NA,NA	NA	NA
chr3:36880075	95736	INS	108	0.911	0.3284	30	TRANK1(1.7569999999999998e-41,0.793)	NA	NA	NA	NA	NA	NA	NA	NA	No	ID=3-36879550-36879580-TATATAAA,3-36879563-36879615-AAATATATAAATATATATAAATATAC,3-36879573-36879582-AT,3-36879591-36879647-ATATATAAATATATATAAATATACAAAT,3-36879599-36879608-AT,3-36879617-36879626-AT,3-36879619-36879627-ATAA,3-36879627-36879636-AT,3-36879645-36879654-AT,3-36879647-36879663-ATAA,3-36879663-36879672-AT,3-36879665-36879702-ATATATAA,3-36879687-36879703-AAATATAA,3-36879691-36879714-ATATAA,3-36879703-36879732-ATATAAAT,3-36879725-36879734-AT,3-36879743-36879785-ATATATAAAT,3-36879751-36879760-AT,3-36879761-36879770-AT,3-36879771-36879780-AT,3-36879794-36879870-TAAATATACAAATATATG,3-36879856-36880054-CAAATATATGTAAACATA,3-36879874-36880053-CAAATATATGTAAACATG,3-36880075-36880084-AT,3-36880095-36880104-AT,3-36880073-36880123-AAATATATAT,3-36880115-36880124-AT,3-36880133-36880142-AT,3-36880149-36880164-AT;MOTIFS=ATATAA,TATATAAA,AAATATAA,ATATAAAT,ATAA,ATATATAAAT,TAAATATACAAATATATG,AT,CAAATATATGTAAACATA,AAATATATAAATATATATAAATATAC,ATATATAA,ATATATAAATATATATAAATATACAAAT,CAAATATATGTAAACATG,AAATATATAT;STRUC=<VC158512>	HGSVC,1KG-ONT	No	0.692	Yes	NA,NA	NA	NA
chr3:36880075	95737	INS	116	0.7982	0.6979	42	TRANK1(1.7569999999999998e-41,0.793)	NA	NA	NA	NA	NA	NA	NA	NA	No	ID=3-36879550-36879580-TATATAAA,3-36879563-36879615-AAATATATAAATATATATAAATATAC,3-36879573-36879582-AT,3-36879591-36879647-ATATATAAATATATATAAATATACAAAT,3-36879599-36879608-AT,3-36879617-36879626-AT,3-36879619-36879627-ATAA,3-36879627-36879636-AT,3-36879645-36879654-AT,3-36879647-36879663-ATAA,3-36879663-36879672-AT,3-36879665-36879702-ATATATAA,3-36879687-36879703-AAATATAA,3-36879691-36879714-ATATAA,3-36879703-36879732-ATATAAAT,3-36879725-36879734-AT,3-36879743-36879785-ATATATAAAT,3-36879751-36879760-AT,3-36879761-36879770-AT,3-36879771-36879780-AT,3-36879794-36879870-TAAATATACAAATATATG,3-36879856-36880054-CAAATATATGTAAACATA,3-36879874-36880053-CAAATATATGTAAACATG,3-36880075-36880084-AT,3-36880095-36880104-AT,3-36880073-36880123-AAATATATAT,3-36880115-36880124-AT,3-36880133-36880142-AT,3-36880149-36880164-AT;MOTIFS=ATATAA,TATATAAA,AAATATAA,ATATAAAT,ATAA,ATATATAAAT,TAAATATACAAATATATG,AT,CAAATATATGTAAACATA,AAATATATAAATATATATAAATATAC,ATATATAA,ATATATAAATATATATAAATATACAAAT,CAAATATATGTAAACATG,AAATATATAT;STRUC=<VC158512>	HGSVC	No	0.692	Yes	NA,NA	NA	NA
chr3:36880078	95738	INS	177	0.8201	0.635	1	TRANK1(1.7569999999999998e-41,0.793)	NA	NA	NA	NA	NA	NA	NA	NA	No	ID=3-36879550-36879580-TATATAAA,3-36879563-36879615-AAATATATAAATATATATAAATATAC,3-36879573-36879582-AT,3-36879591-36879647-ATATATAAATATATATAAATATACAAAT,3-36879599-36879608-AT,3-36879617-36879626-AT,3-36879619-36879627-ATAA,3-36879627-36879636-AT,3-36879645-36879654-AT,3-36879647-36879663-ATAA,3-36879663-36879672-AT,3-36879665-36879702-ATATATAA,3-36879687-36879703-AAATATAA,3-36879691-36879714-ATATAA,3-36879703-36879732-ATATAAAT,3-36879725-36879734-AT,3-36879743-36879785-ATATATAAAT,3-36879751-36879760-AT,3-36879761-36879770-AT,3-36879771-36879780-AT,3-36879794-36879870-TAAATATACAAATATATG,3-36879856-36880054-CAAATATATGTAAACATA,3-36879874-36880053-CAAATATATGTAAACATG,3-36880075-36880084-AT,3-36880095-36880104-AT,3-36880073-36880123-AAATATATAT,3-36880115-36880124-AT,3-36880133-36880142-AT,3-36880149-36880164-AT;MOTIFS=ATATAA,TATATAAA,AAATATAA,ATATAAAT,ATAA,ATATATAAAT,TAAATATACAAATATATG,AT,CAAATATATGTAAACATA,AAATATATAAATATATATAAATATAC,ATATATAA,ATATATAAATATATATAAATATACAAAT,CAAATATATGTAAACATG,AAATATATAT;STRUC=<VC158512>	NA	No	0.692	No	NA,NA	NA	NA
chr3:36918498	95739	DEL	52	0.8315	0.6414	37	TRANK1(1.7569999999999998e-41,0.793)	NA	NA	NA	NA	NA	NA	NA	NA	No	ID=3-36918468-36918533-AAGA,3-36918530-36918563-GAAG,3-36918560-36918572-AGGT,3-36918564-36918609-AGGA,3-36918606-36918640-GAAA,3-36918647-36918660-AG,3-36918665-36918678-AGAA;MOTIFS=AGGA,AGGT,AG,GAAG,AGAA,GAAA,AAGA;STRUC=<VC158517>	HPRC,HGSVC,1KG-ONT	No	2.566	Yes	NA,NA	NA	NA
chr3:36918498	95740	DEL	60	0.8768	0.4725	3	TRANK1(1.7569999999999998e-41,0.793)	NA	NA	NA	NA	NA	NA	NA	NA	No	ID=3-36918468-36918533-AAGA,3-36918530-36918563-GAAG,3-36918560-36918572-AGGT,3-36918564-36918609-AGGA,3-36918606-36918640-GAAA,3-36918647-36918660-AG,3-36918665-36918678-AGAA;MOTIFS=AGGA,AGGT,AG,GAAG,AGAA,GAAA,AAGA;STRUC=<VC158517>	HPRC,HGSVC,1KG-ONT	No	2.566	No	NA,NA	NA	NA
chr3:36918502	95741	DEL	56	0.8716	0.4646	11	TRANK1(1.7569999999999998e-41,0.793)	NA	NA	NA	NA	NA	NA	NA	NA	No	ID=3-36918468-36918533-AAGA,3-36918530-36918563-GAAG,3-36918560-36918572-AGGT,3-36918564-36918609-AGGA,3-36918606-36918640-GAAA,3-36918647-36918660-AG,3-36918665-36918678-AGAA;MOTIFS=AGGA,AGGT,AG,GAAG,AGAA,GAAA,AAGA;STRUC=<VC158517>	HPRC,HGSVC,1KG-ONT	No	2.566	No	NA,NA	NA	NA
chr3:36918502	95742	DEL	64	0.8074	0.6871	13	TRANK1(1.7569999999999998e-41,0.793)	NA	NA	NA	NA	NA	NA	NA	NA	No	ID=3-36918468-36918533-AAGA,3-36918530-36918563-GAAG,3-36918560-36918572-AGGT,3-36918564-36918609-AGGA,3-36918606-36918640-GAAA,3-36918647-36918660-AG,3-36918665-36918678-AGAA;MOTIFS=AGGA,AGGT,AG,GAAG,AGAA,GAAA,AAGA;STRUC=<VC158517>	HPRC,HGSVC,1KG-ONT	No	2.566	Yes	NA,NA	NA	NA
chr3:36918502	95743	DEL	68	0.8753	0.4641	2	TRANK1(1.7569999999999998e-41,0.793)	NA	NA	NA	NA	NA	NA	NA	NA	No	ID=3-36918468-36918533-AAGA,3-36918530-36918563-GAAG,3-36918560-36918572-AGGT,3-36918564-36918609-AGGA,3-36918606-36918640-GAAA,3-36918647-36918660-AG,3-36918665-36918678-AGAA;MOTIFS=AGGA,AGGT,AG,GAAG,AGAA,GAAA,AAGA;STRUC=<VC158517>	HPRC,HGSVC,1KG-ONT	No	2.14	No	NA,NA	NA	NA
chr3:36920710	95744	DEL	53	0.8605	0.5284	2	TRANK1(1.7569999999999998e-41,0.793)	NA	NA	NA	NA	NA	NA	NA	NA	No	NA	NA	Yes	0.963	No	NA,NA	NA	NA
chr3:36954762	95745	INS	6092	0.8263	0.6458	8	NA	NA	NA	NA	NA	NA	NA	NA	NA	No	NA	NA	Yes	2.986	Yes	NA,NA	NA	NA
chr3:36972891	95746	INS	338	0.8558	0.5062	6	NA	NA	NA	NA	NA	NA	NA	NA	NA	No	NA	HPRC,HGSVC,1KG-ONT	Yes	2.387	Yes	NA,NA	NA	NA
chr3:36972891	95747	INS	359	0.8605	0.5022	7	NA	NA	NA	NA	NA	NA	NA	NA	NA	No	NA	HPRC,HGSVC,1KG-ONT	Yes	2.387	Yes	NA,NA	NA	NA
chr3:36980585	95748	DEL	51	0.8472	0.5495	1	NA	NA	NA	NA	NA	NA	NA	NA	NA	No	ID=3-36980593-36980604-T;MOTIFS=T;STRUC=<TR2359780>	NA	No	0.225	No	NA,NA	NA	NA
chr3:36982904	95749	INS	67	0.8289	0.6116	1	NA	NA	NA	NA	NA	NA	NA	NA	NA	No	NA	NA	No	2.941	No	NA,NA	NA	NA
chr3:36999760	95750	DEL	543	0.8798	0.4807	3	MLH1(0.00086326,0.639)	MLH1(0.00086326,0.639)	MLH1(0.00086326,0.639)	MLH1(0.00086326,0.639)	NA	NA	NA	NA	NA	No	ID=3-36999750-36999763-T;MOTIFS=T;STRUC=<TR2359811>	NA	No	0.864	No	NA,NA	NA	NA
chr3:37000665	95751	DEL	71	0.8469	0.5742	2	MLH1(0.00086326,0.639)	MLH1(0.00086326,0.639)	MLH1(0.00086326,0.639)	MLH1(0.00086326,0.639)	NA	NA	NA	NA	NA	No	NA	NA	No	1.756	Yes	NA,NA	NA	NA
chr3:37009599	95752	DEL	56	0.9292	0.2889	42	MLH1(0.00086326,0.639)	MLH1(0.00086326,0.639)	MLH1(0.00086326,0.639)	MLH1(0.00086326,0.639)	NA	NA	NA	NA	NA	No	ID=3-37009614-37009625-TG,3-37009624-37009633-TA,3-37009640-37009651-TA,3-37009738-37009747-TA,3-37009766-37009777-TA,3-37009778-37009787-TA,3-37009798-37009811-TA,3-37009810-37009819-T;MOTIFS=TA,TG,T;STRUC=<VC158524>	HPRC,HGSVC,1KG-ONT	No	3.58	Yes	NA,NA	NA	NA
chr3:37019275	95753	INS	69	0.8075	0.6663	1	MLH1(0.00086326,0.639)	MLH1(0.00086326,0.639)	MLH1(0.00086326,0.639)	MLH1(0.00086326,0.639)	NA	NA	NA	NA	NA	No	NA	NA	No	2.941	No	NA,NA	NA	NA
chr3:37100378	95754	INS	72	0.8538	0.5448	60	LRRFIP2(1.1685e-19,1.144)	LRRFIP2(1.1685e-19,1.144)	NA	NA	NA	NA	NA	NA	NA	No	NA	HGSVC,1KG-ONT	Yes	2.387	Yes	NA,NA	NA	NA
chr3:37100383	95755	INS	68	0.8423	0.5875	12	LRRFIP2(1.1685e-19,1.144)	LRRFIP2(1.1685e-19,1.144)	NA	NA	NA	NA	NA	NA	NA	No	ID=3-37100379-37100397-ATAC;MOTIFS=ATAC;STRUC=<TR2359966>	HGSVC,1KG-ONT	Yes	2.387	Yes	NA,NA	NA	NA
chr3:37143201	95756	INS	505	0.8038	0.6934	1	LRRFIP2(1.1685e-19,1.144)	LRRFIP2(1.1685e-19,1.144)	NA	NA	NA	NA	NA	NA	NA	No	NA	NA	No	2.17	No	NA,NA	NA	NA
chr3:37206428	95757	INS	58	0.8265	0.6498	2	NA	NA	NA	NA	NA	NA	NA	NA	NA	No	NA	NA	No	2.387	Yes	NA,NA	NA	NA
chr3:37206545	95758	DEL	58	0.8836	0.4284	65	NA	NA	NA	NA	NA	NA	NA	NA	NA	No	NA	HPRC,HGSVC,1KG-ONT	Yes	0.181	Yes	NA,NA	NA	NA
chr3:37233952	95759	INS	102	0.8994	0.3593	1	NA	NA	NA	NA	NA	NA	NA	NA	NA	No	NA	NA	No	0.046	No	NA,NA	NA	NA
chr3:37257885	95760	DEL	112	0.8597	0.5881	8	GOLGA4(1.1329e-20,0.699)	NA	NA	NA	NA	NA	NA	NA	NA	No	ID=3-37257884-37257893-AT,3-37257894-37257914-AT,3-37257906-37257974-ATATATATGTATGTATATATGTATATATACATAC,3-37257940-37257948-AT,3-37257974-37257984-AT,3-37258010-37258020-AT,3-37258017-37258033-TATG,3-37258046-37258056-AT,3-37257940-37258077-ATATATATGTATGTATATATGTATATATACATACAT,3-37258069-37258080-TA,3-37258085-37258096-TA,3-37258102-37258113-TA,3-37258118-37258129-TA,3-37258135-37258146-TA,3-37258163-37258173-TA,3-37258199-37258208-AT;MOTIFS=ATATATATGTATGTATATATGTATATATACATACAT,TA,AT,TATG,ATATATATGTATGTATATATGTATATATACATAC;STRUC=<VC158540>	HPRC,HGSVC	No	2.774	Yes	NA,NA	NA	NA
chr3:37257894	95761	INS	70	0.8816	0.4295	43	GOLGA4(1.1329e-20,0.699)	NA	NA	NA	NA	NA	NA	NA	NA	No	ID=3-37257884-37257893-AT,3-37257894-37257914-AT,3-37257906-37257974-ATATATATGTATGTATATATGTATATATACATAC,3-37257940-37257948-AT,3-37257974-37257984-AT,3-37258010-37258020-AT,3-37258017-37258033-TATG,3-37258046-37258056-AT,3-37257940-37258077-ATATATATGTATGTATATATGTATATATACATACAT,3-37258069-37258080-TA,3-37258085-37258096-TA,3-37258102-37258113-TA,3-37258118-37258129-TA,3-37258135-37258146-TA,3-37258163-37258173-TA,3-37258199-37258208-AT;MOTIFS=ATATATATGTATGTATATATGTATATATACATACAT,TA,AT,TATG,ATATATATGTATGTATATATGTATATATACATAC;STRUC=<VC158540>	HPRC,HGSVC,1KG-ONT	No	0.354	Yes	NA,NA	NA	NA
chr3:37257894	95762	DEL	72	0.8746	0.48	17	GOLGA4(1.1329e-20,0.699)	NA	NA	NA	NA	NA	NA	NA	NA	No	ID=3-37257884-37257893-AT,3-37257894-37257914-AT,3-37257906-37257974-ATATATATGTATGTATATATGTATATATACATAC,3-37257940-37257948-AT,3-37257974-37257984-AT,3-37258010-37258020-AT,3-37258017-37258033-TATG,3-37258046-37258056-AT,3-37257940-37258077-ATATATATGTATGTATATATGTATATATACATACAT,3-37258069-37258080-TA,3-37258085-37258096-TA,3-37258102-37258113-TA,3-37258118-37258129-TA,3-37258135-37258146-TA,3-37258163-37258173-TA,3-37258199-37258208-AT;MOTIFS=ATATATATGTATGTATATATGTATATATACATACAT,TA,AT,TATG,ATATATATGTATGTATATATGTATATATACATAC;STRUC=<VC158540>	HPRC,HGSVC,1KG-ONT	No	0.103	No	NA,NA	NA	NA
chr3:37257896	95763	INS	80	0.8963	0.5585	2	GOLGA4(1.1329e-20,0.699)	NA	NA	NA	NA	NA	NA	NA	NA	No	ID=3-37257884-37257893-AT,3-37257894-37257914-AT,3-37257906-37257974-ATATATATGTATGTATATATGTATATATACATAC,3-37257940-37257948-AT,3-37257974-37257984-AT,3-37258010-37258020-AT,3-37258017-37258033-TATG,3-37258046-37258056-AT,3-37257940-37258077-ATATATATGTATGTATATATGTATATATACATACAT,3-37258069-37258080-TA,3-37258085-37258096-TA,3-37258102-37258113-TA,3-37258118-37258129-TA,3-37258135-37258146-TA,3-37258163-37258173-TA,3-37258199-37258208-AT;MOTIFS=ATATATATGTATGTATATATGTATATATACATACAT,TA,AT,TATG,ATATATATGTATGTATATATGTATATATACATAC;STRUC=<VC158540>	HPRC,HGSVC,1KG-ONT	No	0.354	Yes	NA,NA	NA	NA
chr3:37257904	95764	INS	150	0.9191	0.3006	14	GOLGA4(1.1329e-20,0.699)	NA	NA	NA	NA	NA	NA	NA	NA	No	ID=3-37257884-37257893-AT,3-37257894-37257914-AT,3-37257906-37257974-ATATATATGTATGTATATATGTATATATACATAC,3-37257940-37257948-AT,3-37257974-37257984-AT,3-37258010-37258020-AT,3-37258017-37258033-TATG,3-37258046-37258056-AT,3-37257940-37258077-ATATATATGTATGTATATATGTATATATACATACAT,3-37258069-37258080-TA,3-37258085-37258096-TA,3-37258102-37258113-TA,3-37258118-37258129-TA,3-37258135-37258146-TA,3-37258163-37258173-TA,3-37258199-37258208-AT;MOTIFS=ATATATATGTATGTATATATGTATATATACATACAT,TA,AT,TATG,ATATATATGTATGTATATATGTATATATACATAC;STRUC=<VC158540>	NA	No	0.354	Yes	NA,NA	NA	NA
chr3:37257904	95765	DEL	106	0.8826	0.4449	506	GOLGA4(1.1329e-20,0.699)	NA	NA	NA	NA	NA	NA	NA	NA	No	ID=3-37257884-37257893-AT,3-37257894-37257914-AT,3-37257906-37257974-ATATATATGTATGTATATATGTATATATACATAC,3-37257940-37257948-AT,3-37257974-37257984-AT,3-37258010-37258020-AT,3-37258017-37258033-TATG,3-37258046-37258056-AT,3-37257940-37258077-ATATATATGTATGTATATATGTATATATACATACAT,3-37258069-37258080-TA,3-37258085-37258096-TA,3-37258102-37258113-TA,3-37258118-37258129-TA,3-37258135-37258146-TA,3-37258163-37258173-TA,3-37258199-37258208-AT;MOTIFS=ATATATATGTATGTATATATGTATATATACATACAT,TA,AT,TATG,ATATATATGTATGTATATATGTATATATACATAC;STRUC=<VC158540>	HPRC,HGSVC	No	0.603	Yes	NA,NA	NA	NA
chr3:37257904	95766	DEL	142	0.8366	0.5921	34	GOLGA4(1.1329e-20,0.699)	NA	NA	NA	NA	NA	NA	NA	NA	No	ID=3-37257884-37257893-AT,3-37257894-37257914-AT,3-37257906-37257974-ATATATATGTATGTATATATGTATATATACATAC,3-37257940-37257948-AT,3-37257974-37257984-AT,3-37258010-37258020-AT,3-37258017-37258033-TATG,3-37258046-37258056-AT,3-37257940-37258077-ATATATATGTATGTATATATGTATATATACATACAT,3-37258069-37258080-TA,3-37258085-37258096-TA,3-37258102-37258113-TA,3-37258118-37258129-TA,3-37258135-37258146-TA,3-37258163-37258173-TA,3-37258199-37258208-AT;MOTIFS=ATATATATGTATGTATATATGTATATATACATACAT,TA,AT,TATG,ATATATATGTATGTATATATGTATATATACATAC;STRUC=<VC158540>	HPRC,HGSVC	No	2.177	Yes	NA,NA	NA	NA
chr3:37257906	95767	INS	62	0.8992	0.3675	8	GOLGA4(1.1329e-20,0.699)	NA	NA	NA	NA	NA	NA	NA	NA	No	ID=3-37257884-37257893-AT,3-37257894-37257914-AT,3-37257906-37257974-ATATATATGTATGTATATATGTATATATACATAC,3-37257940-37257948-AT,3-37257974-37257984-AT,3-37258010-37258020-AT,3-37258017-37258033-TATG,3-37258046-37258056-AT,3-37257940-37258077-ATATATATGTATGTATATATGTATATATACATACAT,3-37258069-37258080-TA,3-37258085-37258096-TA,3-37258102-37258113-TA,3-37258118-37258129-TA,3-37258135-37258146-TA,3-37258163-37258173-TA,3-37258199-37258208-AT;MOTIFS=ATATATATGTATGTATATATGTATATATACATACAT,TA,AT,TATG,ATATATATGTATGTATATATGTATATATACATAC;STRUC=<VC158540>	HPRC,HGSVC,1KG-ONT	No	0.354	No	NA,NA	NA	NA
chr3:37257906	95768	INS	105	0.8754	0.414	67	GOLGA4(1.1329e-20,0.699)	NA	NA	NA	NA	NA	NA	NA	NA	No	ID=3-37257884-37257893-AT,3-37257894-37257914-AT,3-37257906-37257974-ATATATATGTATGTATATATGTATATATACATAC,3-37257940-37257948-AT,3-37257974-37257984-AT,3-37258010-37258020-AT,3-37258017-37258033-TATG,3-37258046-37258056-AT,3-37257940-37258077-ATATATATGTATGTATATATGTATATATACATACAT,3-37258069-37258080-TA,3-37258085-37258096-TA,3-37258102-37258113-TA,3-37258118-37258129-TA,3-37258135-37258146-TA,3-37258163-37258173-TA,3-37258199-37258208-AT;MOTIFS=ATATATATGTATGTATATATGTATATATACATACAT,TA,AT,TATG,ATATATATGTATGTATATATGTATATATACATAC;STRUC=<VC158540>	HPRC,HGSVC	No	0.354	Yes	NA,NA	NA	NA
chr3:37257906	95769	INS	66	0.8432	0.6085	46	GOLGA4(1.1329e-20,0.699)	NA	NA	NA	NA	NA	NA	NA	NA	No	ID=3-37257884-37257893-AT,3-37257894-37257914-AT,3-37257906-37257974-ATATATATGTATGTATATATGTATATATACATAC,3-37257940-37257948-AT,3-37257974-37257984-AT,3-37258010-37258020-AT,3-37258017-37258033-TATG,3-37258046-37258056-AT,3-37257940-37258077-ATATATATGTATGTATATATGTATATATACATACAT,3-37258069-37258080-TA,3-37258085-37258096-TA,3-37258102-37258113-TA,3-37258118-37258129-TA,3-37258135-37258146-TA,3-37258163-37258173-TA,3-37258199-37258208-AT;MOTIFS=ATATATATGTATGTATATATGTATATATACATACAT,TA,AT,TATG,ATATATATGTATGTATATATGTATATATACATAC;STRUC=<VC158540>	HPRC,HGSVC,1KG-ONT	No	0.354	Yes	NA,NA	NA	NA
chr3:37257919	95771	DEL	94	0.8758	0.4443	71	GOLGA4(1.1329e-20,0.699)	NA	NA	NA	NA	NA	NA	NA	NA	No	ID=3-37257884-37257893-AT,3-37257894-37257914-AT,3-37257906-37257974-ATATATATGTATGTATATATGTATATATACATAC,3-37257940-37257948-AT,3-37257974-37257984-AT,3-37258010-37258020-AT,3-37258017-37258033-TATG,3-37258046-37258056-AT,3-37257940-37258077-ATATATATGTATGTATATATGTATATATACATACAT,3-37258069-37258080-TA,3-37258085-37258096-TA,3-37258102-37258113-TA,3-37258118-37258129-TA,3-37258135-37258146-TA,3-37258163-37258173-TA,3-37258199-37258208-AT;MOTIFS=ATATATATGTATGTATATATGTATATATACATACAT,TA,AT,TATG,ATATATATGTATGTATATATGTATATATACATAC;STRUC=<VC158540>	HPRC,HGSVC	No	0.104	Yes	NA,NA	NA	NA
chr3:37257919	95770	DEL	58	0.8597	0.528	127	GOLGA4(1.1329e-20,0.699)	NA	NA	NA	NA	NA	NA	NA	NA	No	ID=3-37257884-37257893-AT,3-37257894-37257914-AT,3-37257906-37257974-ATATATATGTATGTATATATGTATATATACATAC,3-37257940-37257948-AT,3-37257974-37257984-AT,3-37258010-37258020-AT,3-37258017-37258033-TATG,3-37258046-37258056-AT,3-37257940-37258077-ATATATATGTATGTATATATGTATATATACATACAT,3-37258069-37258080-TA,3-37258085-37258096-TA,3-37258102-37258113-TA,3-37258118-37258129-TA,3-37258135-37258146-TA,3-37258163-37258173-TA,3-37258199-37258208-AT;MOTIFS=ATATATATGTATGTATATATGTATATATACATACAT,TA,AT,TATG,ATATATATGTATGTATATATGTATATATACATAC;STRUC=<VC158540>	HPRC,HGSVC,1KG-ONT	No	0.007	Yes	NA,NA	NA	NA
chr3:37257926	95772	DEL	84	0.9561	0.1929	4	GOLGA4(1.1329e-20,0.699)	NA	NA	NA	NA	NA	NA	NA	NA	No	ID=3-37257884-37257893-AT,3-37257894-37257914-AT,3-37257906-37257974-ATATATATGTATGTATATATGTATATATACATAC,3-37257940-37257948-AT,3-37257974-37257984-AT,3-37258010-37258020-AT,3-37258017-37258033-TATG,3-37258046-37258056-AT,3-37257940-37258077-ATATATATGTATGTATATATGTATATATACATACAT,3-37258069-37258080-TA,3-37258085-37258096-TA,3-37258102-37258113-TA,3-37258118-37258129-TA,3-37258135-37258146-TA,3-37258163-37258173-TA,3-37258199-37258208-AT;MOTIFS=ATATATATGTATGTATATATGTATATATACATACAT,TA,AT,TATG,ATATATATGTATGTATATATGTATATATACATAC;STRUC=<VC158540>	HPRC,HGSVC	No	0.013	No	NA,NA	NA	NA
chr3:37257940	95773	DEL	72	0.879	0.4296	128	GOLGA4(1.1329e-20,0.699)	NA	NA	NA	NA	NA	NA	NA	NA	No	ID=3-37257884-37257893-AT,3-37257894-37257914-AT,3-37257906-37257974-ATATATATGTATGTATATATGTATATATACATAC,3-37257940-37257948-AT,3-37257974-37257984-AT,3-37258010-37258020-AT,3-37258017-37258033-TATG,3-37258046-37258056-AT,3-37257940-37258077-ATATATATGTATGTATATATGTATATATACATACAT,3-37258069-37258080-TA,3-37258085-37258096-TA,3-37258102-37258113-TA,3-37258118-37258129-TA,3-37258135-37258146-TA,3-37258163-37258173-TA,3-37258199-37258208-AT;MOTIFS=ATATATATGTATGTATATATGTATATATACATACAT,TA,AT,TATG,ATATATATGTATGTATATATGTATATATACATAC;STRUC=<VC158540>	HPRC,HGSVC,1KG-ONT	No	0.005	Yes	NA,NA	NA	NA
chr3:37257942	95774	DEL	68	0.8324	0.6309	45	GOLGA4(1.1329e-20,0.699)	NA	NA	NA	NA	NA	NA	NA	NA	No	ID=3-37257884-37257893-AT,3-37257894-37257914-AT,3-37257906-37257974-ATATATATGTATGTATATATGTATATATACATAC,3-37257940-37257948-AT,3-37257974-37257984-AT,3-37258010-37258020-AT,3-37258017-37258033-TATG,3-37258046-37258056-AT,3-37257940-37258077-ATATATATGTATGTATATATGTATATATACATACAT,3-37258069-37258080-TA,3-37258085-37258096-TA,3-37258102-37258113-TA,3-37258118-37258129-TA,3-37258135-37258146-TA,3-37258163-37258173-TA,3-37258199-37258208-AT;MOTIFS=ATATATATGTATGTATATATGTATATATACATACAT,TA,AT,TATG,ATATATATGTATGTATATATGTATATATACATAC;STRUC=<VC158540>	HPRC,HGSVC,1KG-ONT	No	0.005	Yes	NA,NA	NA	NA
chr3:37257993	95775	DEL	64	0.8648	0.5023	24	GOLGA4(1.1329e-20,0.699)	NA	NA	NA	NA	NA	NA	NA	NA	No	ID=3-37257884-37257893-AT,3-37257894-37257914-AT,3-37257906-37257974-ATATATATGTATGTATATATGTATATATACATAC,3-37257940-37257948-AT,3-37257974-37257984-AT,3-37258010-37258020-AT,3-37258017-37258033-TATG,3-37258046-37258056-AT,3-37257940-37258077-ATATATATGTATGTATATATGTATATATACATACAT,3-37258069-37258080-TA,3-37258085-37258096-TA,3-37258102-37258113-TA,3-37258118-37258129-TA,3-37258135-37258146-TA,3-37258163-37258173-TA,3-37258199-37258208-AT;MOTIFS=ATATATATGTATGTATATATGTATATATACATACAT,TA,AT,TATG,ATATATATGTATGTATATATGTATATATACATAC;STRUC=<VC158540>	HPRC,HGSVC,1KG-ONT	No	0.003	Yes	NA,NA	NA	NA
chr3:37257993	95776	DEL	76	0.8637	0.479	96	GOLGA4(1.1329e-20,0.699)	NA	NA	NA	NA	NA	NA	NA	NA	No	ID=3-37257884-37257893-AT,3-37257894-37257914-AT,3-37257906-37257974-ATATATATGTATGTATATATGTATATATACATAC,3-37257940-37257948-AT,3-37257974-37257984-AT,3-37258010-37258020-AT,3-37258017-37258033-TATG,3-37258046-37258056-AT,3-37257940-37258077-ATATATATGTATGTATATATGTATATATACATACAT,3-37258069-37258080-TA,3-37258085-37258096-TA,3-37258102-37258113-TA,3-37258118-37258129-TA,3-37258135-37258146-TA,3-37258163-37258173-TA,3-37258199-37258208-AT;MOTIFS=ATATATATGTATGTATATATGTATATATACATACAT,TA,AT,TATG,ATATATATGTATGTATATATGTATATATACATAC;STRUC=<VC158540>	HPRC,HGSVC,1KG-ONT	No	0.004	Yes	NA,NA	NA	NA
chr3:37258033	95777	INS	68	0.8287	0.6173	85	GOLGA4(1.1329e-20,0.699)	NA	NA	NA	NA	NA	NA	NA	NA	No	ID=3-37257884-37257893-AT,3-37257894-37257914-AT,3-37257906-37257974-ATATATATGTATGTATATATGTATATATACATAC,3-37257940-37257948-AT,3-37257974-37257984-AT,3-37258010-37258020-AT,3-37258017-37258033-TATG,3-37258046-37258056-AT,3-37257940-37258077-ATATATATGTATGTATATATGTATATATACATACAT,3-37258069-37258080-TA,3-37258085-37258096-TA,3-37258102-37258113-TA,3-37258118-37258129-TA,3-37258135-37258146-TA,3-37258163-37258173-TA,3-37258199-37258208-AT;MOTIFS=ATATATATGTATGTATATATGTATATATACATACAT,TA,AT,TATG,ATATATATGTATGTATATATGTATATATACATAC;STRUC=<VC158540>	HPRC,HGSVC,1KG-ONT	No	0.354	Yes	NA,NA	NA	NA
chr3:37258052	95778	INS	65	0.9043	0.3365	396	GOLGA4(1.1329e-20,0.699)	NA	NA	NA	NA	NA	NA	NA	NA	No	ID=3-37257884-37257893-AT,3-37257894-37257914-AT,3-37257906-37257974-ATATATATGTATGTATATATGTATATATACATAC,3-37257940-37257948-AT,3-37257974-37257984-AT,3-37258010-37258020-AT,3-37258017-37258033-TATG,3-37258046-37258056-AT,3-37257940-37258077-ATATATATGTATGTATATATGTATATATACATACAT,3-37258069-37258080-TA,3-37258085-37258096-TA,3-37258102-37258113-TA,3-37258118-37258129-TA,3-37258135-37258146-TA,3-37258163-37258173-TA,3-37258199-37258208-AT;MOTIFS=ATATATATGTATGTATATATGTATATATACATACAT,TA,AT,TATG,ATATATATGTATGTATATATGTATATATACATAC;STRUC=<VC158540>	HPRC,HGSVC,1KG-ONT	No	0.354	Yes	NA,NA	NA	NA
chr3:37258062	95779	INS	67	0.7961	0.6967	8	GOLGA4(1.1329e-20,0.699)	NA	NA	NA	NA	NA	NA	NA	NA	No	ID=3-37257884-37257893-AT,3-37257894-37257914-AT,3-37257906-37257974-ATATATATGTATGTATATATGTATATATACATAC,3-37257940-37257948-AT,3-37257974-37257984-AT,3-37258010-37258020-AT,3-37258017-37258033-TATG,3-37258046-37258056-AT,3-37257940-37258077-ATATATATGTATGTATATATGTATATATACATACAT,3-37258069-37258080-TA,3-37258085-37258096-TA,3-37258102-37258113-TA,3-37258118-37258129-TA,3-37258135-37258146-TA,3-37258163-37258173-TA,3-37258199-37258208-AT;MOTIFS=ATATATATGTATGTATATATGTATATATACATACAT,TA,AT,TATG,ATATATATGTATGTATATATGTATATATACATAC;STRUC=<VC158540>	HPRC,HGSVC,1KG-ONT	No	0.354	Yes	NA,NA	NA	NA
chr3:37258067	95780	INS	139	0.8414	0.5797	5	GOLGA4(1.1329e-20,0.699)	NA	NA	NA	NA	NA	NA	NA	NA	No	ID=3-37257884-37257893-AT,3-37257894-37257914-AT,3-37257906-37257974-ATATATATGTATGTATATATGTATATATACATAC,3-37257940-37257948-AT,3-37257974-37257984-AT,3-37258010-37258020-AT,3-37258017-37258033-TATG,3-37258046-37258056-AT,3-37257940-37258077-ATATATATGTATGTATATATGTATATATACATACAT,3-37258069-37258080-TA,3-37258085-37258096-TA,3-37258102-37258113-TA,3-37258118-37258129-TA,3-37258135-37258146-TA,3-37258163-37258173-TA,3-37258199-37258208-AT;MOTIFS=ATATATATGTATGTATATATGTATATATACATACAT,TA,AT,TATG,ATATATATGTATGTATATATGTATATATACATAC;STRUC=<VC158540>	HGSVC	No	0.354	Yes	NA,NA	NA	NA
chr3:37258067	95781	INS	105	0.8402	0.5823	2	GOLGA4(1.1329e-20,0.699)	NA	NA	NA	NA	NA	NA	NA	NA	No	ID=3-37257884-37257893-AT,3-37257894-37257914-AT,3-37257906-37257974-ATATATATGTATGTATATATGTATATATACATAC,3-37257940-37257948-AT,3-37257974-37257984-AT,3-37258010-37258020-AT,3-37258017-37258033-TATG,3-37258046-37258056-AT,3-37257940-37258077-ATATATATGTATGTATATATGTATATATACATACAT,3-37258069-37258080-TA,3-37258085-37258096-TA,3-37258102-37258113-TA,3-37258118-37258129-TA,3-37258135-37258146-TA,3-37258163-37258173-TA,3-37258199-37258208-AT;MOTIFS=ATATATATGTATGTATATATGTATATATACATACAT,TA,AT,TATG,ATATATATGTATGTATATATGTATATATACATAC;STRUC=<VC158540>	HPRC,HGSVC	No	0.354	No	NA,NA	NA	NA
chr3:37258071	95784	INS	100	0.8321	0.6601	32	GOLGA4(1.1329e-20,0.699)	NA	NA	NA	NA	NA	NA	NA	NA	No	ID=3-37257884-37257893-AT,3-37257894-37257914-AT,3-37257906-37257974-ATATATATGTATGTATATATGTATATATACATAC,3-37257940-37257948-AT,3-37257974-37257984-AT,3-37258010-37258020-AT,3-37258017-37258033-TATG,3-37258046-37258056-AT,3-37257940-37258077-ATATATATGTATGTATATATGTATATATACATACAT,3-37258069-37258080-TA,3-37258085-37258096-TA,3-37258102-37258113-TA,3-37258118-37258129-TA,3-37258135-37258146-TA,3-37258163-37258173-TA,3-37258199-37258208-AT;MOTIFS=ATATATATGTATGTATATATGTATATATACATACAT,TA,AT,TATG,ATATATATGTATGTATATATGTATATATACATAC;STRUC=<VC158540>	HPRC,HGSVC	No	0.354	Yes	NA,NA	NA	NA
chr3:37258071	95782	INS	64	0.8255	0.656	23	GOLGA4(1.1329e-20,0.699)	NA	NA	NA	NA	NA	NA	NA	NA	No	ID=3-37257884-37257893-AT,3-37257894-37257914-AT,3-37257906-37257974-ATATATATGTATGTATATATGTATATATACATAC,3-37257940-37257948-AT,3-37257974-37257984-AT,3-37258010-37258020-AT,3-37258017-37258033-TATG,3-37258046-37258056-AT,3-37257940-37258077-ATATATATGTATGTATATATGTATATATACATACAT,3-37258069-37258080-TA,3-37258085-37258096-TA,3-37258102-37258113-TA,3-37258118-37258129-TA,3-37258135-37258146-TA,3-37258163-37258173-TA,3-37258199-37258208-AT;MOTIFS=ATATATATGTATGTATATATGTATATATACATACAT,TA,AT,TATG,ATATATATGTATGTATATATGTATATATACATAC;STRUC=<VC158540>	HPRC,HGSVC,1KG-ONT	No	0.354	Yes	NA,NA	NA	NA
chr3:37258071	95783	INS	136	0.9283	0.2996	2	GOLGA4(1.1329e-20,0.699)	NA	NA	NA	NA	NA	NA	NA	NA	No	ID=3-37257884-37257893-AT,3-37257894-37257914-AT,3-37257906-37257974-ATATATATGTATGTATATATGTATATATACATAC,3-37257940-37257948-AT,3-37257974-37257984-AT,3-37258010-37258020-AT,3-37258017-37258033-TATG,3-37258046-37258056-AT,3-37257940-37258077-ATATATATGTATGTATATATGTATATATACATACAT,3-37258069-37258080-TA,3-37258085-37258096-TA,3-37258102-37258113-TA,3-37258118-37258129-TA,3-37258135-37258146-TA,3-37258163-37258173-TA,3-37258199-37258208-AT;MOTIFS=ATATATATGTATGTATATATGTATATATACATACAT,TA,AT,TATG,ATATATATGTATGTATATATGTATATATACATAC;STRUC=<VC158540>	HGSVC	No	0.354	Yes	NA,NA	NA	NA
chr3:37261605	95785	INS	329	0.9316	0.2616	1	GOLGA4(1.1329e-20,0.699)	NA	NA	NA	NA	NA	NA	NA	NA	No	NA	NA	Yes	4.985	Yes	NA,NA	NA	NA
chr3:37285194	95786	INS	151	0.8686	0.5019	31	GOLGA4(1.1329e-20,0.699)	NA	NA	NA	NA	NA	NA	NA	NA	No	NA	HPRC,HGSVC	No	2.17	Yes	NA,NA	NA	NA
chr3:37290135	95787	INS	248	0.8686	0.522	1	GOLGA4(1.1329e-20,0.699)	NA	NA	NA	NA	NA	NA	NA	NA	No	NA	NA	Yes	0.354	No	NA,NA	NA	NA
chr3:37290493	95788	INS	331	0.9861	0.0422	4	GOLGA4(1.1329e-20,0.699)	NA	NA	NA	NA	NA	NA	NA	NA	No	NA	NA	Yes	6.761	Yes	NA,NA	NA	NA
chr3:37320111	95789	INS	116	0.8915	0.401	1	GOLGA4(1.1329e-20,0.699)	NA	NA	NA	NA	NA	NA	NA	NA	No	NA	HPRC,HGSVC,1KG-ONT	Yes	9.554	No	NA,NA	NA	NA
chr3:37320111	95790	INS	141	0.8748	0.4791	87	GOLGA4(1.1329e-20,0.699)	NA	NA	NA	NA	NA	NA	NA	NA	No	NA	HPRC,HGSVC,1KG-ONT	Yes	9.554	Yes	NA,NA	NA	NA
chr3:37329984	95791	INS	2670	0.9402	0.2948	63	GOLGA4(1.1329e-20,0.699)	NA	NA	NA	NA	NA	NA	NA	NA	No	NA	HPRC,HGSVC,1KG-ONT	No	10.5	Yes	NA,NA	NA	NA
chr3:37343368	95792	DEL	95	0.9462	0.4733	1	GOLGA4(1.1329e-20,0.699)	NA	NA	NA	NA	NA	NA	NA	NA	No	NA	HPRC	No	0.032	No	NA,NA	NA	NA
chr3:37362780	95793	INS	56	0.948	0.3093	1	GOLGA4(1.1329e-20,0.699)	NA	NA	NA	NA	NA	NA	NA	NA	No	NA	HPRC	No	2.387	No	NA,NA	NA	NA
chr3:37399051	95794	DEL	1423	0.9138	0.3207	32	C3orf35(NA,NA)	NA	NA	NA	NA	NA	NA	NA	NA	No	ID=3-37399095-37399111-A;MOTIFS=A;STRUC=<TR2360511>,ID=3-37399394-37399406-ATGA;MOTIFS=ATGA;STRUC=<TR2360512>,ID=3-37400031-37400040-AG;MOTIFS=AG;STRUC=<TR2360513>	HGSVC,1KG-ONT	Yes	0.282	Yes	NA,NA	NA	NA
chr3:37410301	95795	INS	56	0.8255	0.6341	1	C3orf35(NA,NA)	NA	NA	NA	NA	NA	NA	NA	NA	No	NA	NA	No	0.345	No	NA,NA	NA	NA
chr3:37411383	95796	DEL	2702	0.9046	0.3552	62	C3orf35(NA,NA)	NA	NA	NA	NA	NA	NA	NA	NA	No	ID=3-37411925-37411934-TC;MOTIFS=TC;STRUC=<TR2360530>,ID=3-37412628-37412638-TAT;MOTIFS=TAT;STRUC=<TR2360531>,ID=3-37412966-37412988-AAAAAG;MOTIFS=AAAAAG;STRUC=<TR2360532>,ID=3-37413529-37413538-CAG;MOTIFS=CAG;STRUC=<TR2360533>	HPRC,HGSVC,1KG-ONT	Yes	4.297	Yes	NA,NA	NA	NA
chr3:37511950	95797	DEL	103	0.8257	0.6844	193	ITGA9(0.01096,0.555)	ITGA9(0.01096,0.555)	NA	NA	NA	NA	NA	NA	NA	No	ID=3-37511964-37512031-TTTCT,3-37512024-37512076-TTTC,3-37512073-37512120-TTCC,3-37512116-37512122-CTT,3-37512120-37512212-TTTCT,3-37512205-37512223-TTTC;MOTIFS=TTTC,CTT,TTTCT,TTCC;STRUC=<VC158553>	HPRC,HGSVC,1KG-ONT	Yes	3.668	Yes	NA,NA	NA	NA
chr3:37511984	95798	DEL	68	0.9129	0.3158	15	ITGA9(0.01096,0.555)	ITGA9(0.01096,0.555)	NA	NA	NA	NA	NA	NA	NA	No	ID=3-37511964-37512031-TTTCT,3-37512024-37512076-TTTC,3-37512073-37512120-TTCC,3-37512116-37512122-CTT,3-37512120-37512212-TTTCT,3-37512205-37512223-TTTC;MOTIFS=TTTC,CTT,TTTCT,TTCC;STRUC=<VC158553>	HPRC,HGSVC,1KG-ONT	Yes	3.782	No	NA,NA	NA	NA
chr3:37511994	95799	DEL	58	0.8499	0.6252	146	ITGA9(0.01096,0.555)	ITGA9(0.01096,0.555)	NA	NA	NA	NA	NA	NA	NA	No	ID=3-37511964-37512031-TTTCT,3-37512024-37512076-TTTC,3-37512073-37512120-TTCC,3-37512116-37512122-CTT,3-37512120-37512212-TTTCT,3-37512205-37512223-TTTC;MOTIFS=TTTC,CTT,TTTCT,TTCC;STRUC=<VC158553>	HPRC,HGSVC	Yes	3.307	Yes	NA,NA	NA	NA
chr3:37511999	95801	DEL	61	0.8386	0.6155	13	ITGA9(0.01096,0.555)	ITGA9(0.01096,0.555)	NA	NA	NA	NA	NA	NA	NA	No	ID=3-37511964-37512031-TTTCT,3-37512024-37512076-TTTC,3-37512073-37512120-TTCC,3-37512116-37512122-CTT,3-37512120-37512212-TTTCT,3-37512205-37512223-TTTC;MOTIFS=TTTC,CTT,TTTCT,TTCC;STRUC=<VC158553>	HPRC,HGSVC,1KG-ONT	Yes	3.221	Yes	NA,NA	NA	NA
chr3:37511999	95800	DEL	53	0.8371	0.6058	62	ITGA9(0.01096,0.555)	ITGA9(0.01096,0.555)	NA	NA	NA	NA	NA	NA	NA	No	ID=3-37511964-37512031-TTTCT,3-37512024-37512076-TTTC,3-37512073-37512120-TTCC,3-37512116-37512122-CTT,3-37512120-37512212-TTTCT,3-37512205-37512223-TTTC;MOTIFS=TTTC,CTT,TTTCT,TTCC;STRUC=<VC158553>	HPRC,HGSVC	Yes	3.282	Yes	NA,NA	NA	NA
chr3:37512062	95803	DEL	92	0.8414	0.5548	130	ITGA9(0.01096,0.555)	ITGA9(0.01096,0.555)	NA	NA	NA	NA	NA	NA	NA	No	ID=3-37511964-37512031-TTTCT,3-37512024-37512076-TTTC,3-37512073-37512120-TTCC,3-37512116-37512122-CTT,3-37512120-37512212-TTTCT,3-37512205-37512223-TTTC;MOTIFS=TTTC,CTT,TTTCT,TTCC;STRUC=<VC158553>	HPRC,HGSVC,1KG-ONT	No	2.127	Yes	NA,NA	NA	NA
chr3:37512068	95804	DEL	102	0.8193	0.6629	88	ITGA9(0.01096,0.555)	ITGA9(0.01096,0.555)	NA	NA	NA	NA	NA	NA	NA	No	ID=3-37511964-37512031-TTTCT,3-37512024-37512076-TTTC,3-37512073-37512120-TTCC,3-37512116-37512122-CTT,3-37512120-37512212-TTTCT,3-37512205-37512223-TTTC;MOTIFS=TTTC,CTT,TTTCT,TTCC;STRUC=<VC158553>	HPRC,HGSVC,1KG-ONT	No	2.11	Yes	NA,NA	NA	NA
chr3:37512092	95805	DEL	93	0.858	0.5388	23	ITGA9(0.01096,0.555)	ITGA9(0.01096,0.555)	NA	NA	NA	NA	NA	NA	NA	No	ID=3-37511964-37512031-TTTCT,3-37512024-37512076-TTTC,3-37512073-37512120-TTCC,3-37512116-37512122-CTT,3-37512120-37512212-TTTCT,3-37512205-37512223-TTTC;MOTIFS=TTTC,CTT,TTTCT,TTCC;STRUC=<VC158553>	HPRC,HGSVC,1KG-ONT	No	1.666	Yes	NA,NA	NA	NA
chr3:37512100	95807	DEL	58	0.9127	0.3309	8	ITGA9(0.01096,0.555)	ITGA9(0.01096,0.555)	NA	NA	NA	NA	NA	NA	NA	No	ID=3-37511964-37512031-TTTCT,3-37512024-37512076-TTTC,3-37512073-37512120-TTCC,3-37512116-37512122-CTT,3-37512120-37512212-TTTCT,3-37512205-37512223-TTTC;MOTIFS=TTTC,CTT,TTTCT,TTCC;STRUC=<VC158553>	HPRC,HGSVC	No	2.07	No	NA,NA	NA	NA
chr3:37512100	95808	DEL	85	0.945	0.2212	116	ITGA9(0.01096,0.555)	ITGA9(0.01096,0.555)	NA	NA	NA	NA	NA	NA	NA	No	ID=3-37511964-37512031-TTTCT,3-37512024-37512076-TTTC,3-37512073-37512120-TTCC,3-37512116-37512122-CTT,3-37512120-37512212-TTTCT,3-37512205-37512223-TTTC;MOTIFS=TTTC,CTT,TTTCT,TTCC;STRUC=<VC158553>	HPRC,HGSVC,1KG-ONT	No	1.643	Yes	NA,NA	NA	NA
chr3:37512108	95809	DEL	77	0.8132	0.6733	26	ITGA9(0.01096,0.555)	ITGA9(0.01096,0.555)	NA	NA	NA	NA	NA	NA	NA	No	ID=3-37511964-37512031-TTTCT,3-37512024-37512076-TTTC,3-37512073-37512120-TTCC,3-37512116-37512122-CTT,3-37512120-37512212-TTTCT,3-37512205-37512223-TTTC;MOTIFS=TTTC,CTT,TTTCT,TTCC;STRUC=<VC158553>	HPRC,HGSVC,1KG-ONT	No	2.276	Yes	NA,NA	NA	NA
chr3:37512112	95810	DEL	68	0.8707	0.5521	28	ITGA9(0.01096,0.555)	ITGA9(0.01096,0.555)	NA	NA	NA	NA	NA	NA	NA	No	ID=3-37511964-37512031-TTTCT,3-37512024-37512076-TTTC,3-37512073-37512120-TTCC,3-37512116-37512122-CTT,3-37512120-37512212-TTTCT,3-37512205-37512223-TTTC;MOTIFS=TTTC,CTT,TTTCT,TTCC;STRUC=<VC158553>	HPRC,HGSVC,1KG-ONT	No	2.212	Yes	NA,NA	NA	NA
chr3:37512112	95811	DEL	73	0.8638	0.4991	59	ITGA9(0.01096,0.555)	ITGA9(0.01096,0.555)	NA	NA	NA	NA	NA	NA	NA	No	ID=3-37511964-37512031-TTTCT,3-37512024-37512076-TTTC,3-37512073-37512120-TTCC,3-37512116-37512122-CTT,3-37512120-37512212-TTTCT,3-37512205-37512223-TTTC;MOTIFS=TTTC,CTT,TTTCT,TTCC;STRUC=<VC158553>	HPRC,HGSVC,1KG-ONT	No	2.276	Yes	NA,NA	NA	NA
chr3:37512116	95812	DEL	54	0.8128	0.6988	85	ITGA9(0.01096,0.555)	ITGA9(0.01096,0.555)	NA	NA	NA	NA	NA	NA	NA	No	ID=3-37511964-37512031-TTTCT,3-37512024-37512076-TTTC,3-37512073-37512120-TTCC,3-37512116-37512122-CTT,3-37512120-37512212-TTTCT,3-37512205-37512223-TTTC;MOTIFS=TTTC,CTT,TTTCT,TTCC;STRUC=<VC158553>	HPRC,HGSVC	No	2.249	Yes	NA,NA	NA	NA
chr3:37512116	95813	DEL	64	0.8888	0.4044	61	ITGA9(0.01096,0.555)	ITGA9(0.01096,0.555)	NA	NA	NA	NA	NA	NA	NA	No	ID=3-37511964-37512031-TTTCT,3-37512024-37512076-TTTC,3-37512073-37512120-TTCC,3-37512116-37512122-CTT,3-37512120-37512212-TTTCT,3-37512205-37512223-TTTC;MOTIFS=TTTC,CTT,TTTCT,TTCC;STRUC=<VC158553>	HPRC,HGSVC,1KG-ONT	No	2.212	Yes	NA,NA	NA	NA
chr3:37512120	95814	DEL	50	0.8482	0.569	73	ITGA9(0.01096,0.555)	ITGA9(0.01096,0.555)	NA	NA	NA	NA	NA	NA	NA	No	ID=3-37511964-37512031-TTTCT,3-37512024-37512076-TTTC,3-37512073-37512120-TTCC,3-37512116-37512122-CTT,3-37512120-37512212-TTTCT,3-37512205-37512223-TTTC;MOTIFS=TTTC,CTT,TTTCT,TTCC;STRUC=<VC158553>	HPRC,HGSVC	No	2.198	Yes	NA,NA	NA	NA
chr3:37512120	95815	DEL	60	0.7976	0.6945	48	ITGA9(0.01096,0.555)	ITGA9(0.01096,0.555)	NA	NA	NA	NA	NA	NA	NA	No	ID=3-37511964-37512031-TTTCT,3-37512024-37512076-TTTC,3-37512073-37512120-TTCC,3-37512116-37512122-CTT,3-37512120-37512212-TTTCT,3-37512205-37512223-TTTC;MOTIFS=TTTC,CTT,TTTCT,TTCC;STRUC=<VC158553>	HPRC,HGSVC,1KG-ONT	No	2.249	Yes	NA,NA	NA	NA
chr3:37512171	95816	INS	62	0.883	0.4311	143	ITGA9(0.01096,0.555)	ITGA9(0.01096,0.555)	NA	NA	NA	NA	NA	NA	NA	No	ID=3-37511964-37512031-TTTCT,3-37512024-37512076-TTTC,3-37512073-37512120-TTCC,3-37512116-37512122-CTT,3-37512120-37512212-TTTCT,3-37512205-37512223-TTTC;MOTIFS=TTTC,CTT,TTTCT,TTCC;STRUC=<VC158553>	HPRC	Yes	0.167	Yes	NA,NA	NA	NA
chr3:37512175	95817	INS	67	0.8751	0.487	85	ITGA9(0.01096,0.555)	ITGA9(0.01096,0.555)	NA	NA	NA	NA	NA	NA	NA	No	ID=3-37511964-37512031-TTTCT,3-37512024-37512076-TTTC,3-37512073-37512120-TTCC,3-37512116-37512122-CTT,3-37512120-37512212-TTTCT,3-37512205-37512223-TTTC;MOTIFS=TTTC,CTT,TTTCT,TTCC;STRUC=<VC158553>	HPRC	Yes	0.167	Yes	NA,NA	NA	NA
chr3:37512209	95818	INS	51	0.8155	0.6546	86	ITGA9(0.01096,0.555)	ITGA9(0.01096,0.555)	NA	NA	NA	NA	NA	NA	NA	No	ID=3-37511964-37512031-TTTCT,3-37512024-37512076-TTTC,3-37512073-37512120-TTCC,3-37512116-37512122-CTT,3-37512120-37512212-TTTCT,3-37512205-37512223-TTTC;MOTIFS=TTTC,CTT,TTTCT,TTCC;STRUC=<VC158553>	NA	Yes	0.167	Yes	NA,NA	NA	NA
chr3:37512212	95819	INS	67	0.8844	0.4195	47	ITGA9(0.01096,0.555)	ITGA9(0.01096,0.555)	NA	NA	NA	NA	NA	NA	NA	No	ID=3-37511964-37512031-TTTCT,3-37512024-37512076-TTTC,3-37512073-37512120-TTCC,3-37512116-37512122-CTT,3-37512120-37512212-TTTCT,3-37512205-37512223-TTTC;MOTIFS=TTTC,CTT,TTTCT,TTCC;STRUC=<VC158553>	HPRC	Yes	0.167	Yes	NA,NA	NA	NA
chr3:37552394	95820	INS	330	0.9683	0.1226	234	ITGA9(0.01096,0.555)	ITGA9(0.01096,0.555)	NA	NA	NA	NA	NA	NA	NA	No	NA	HPRC,HGSVC,1KG-ONT	Yes	0.692	Yes	NA,NA	NA	NA
chr3:37562940	95821	INS	321	0.9379	0.2572	78	ITGA9(0.01096,0.555)	ITGA9(0.01096,0.555)	NA	NA	NA	NA	NA	NA	NA	No	NA	HPRC,HGSVC,1KG-ONT	Yes	10.93	Yes	NA,NA	NA	NA
chr3:37590603	95822	DEL	167	0.8898	0.402	20	ITGA9(0.01096,0.555)	ITGA9(0.01096,0.555)	NA	NA	NA	NA	NA	NA	enhancer	No	NA	HPRC,HGSVC,1KG-ONT	Yes	7.058	Yes	NA,NA	NA	NA
chr3:37611118	95823	INS	333	0.9198	0.3254	1	ITGA9(0.01096,0.555)	ITGA9(0.01096,0.555)	NA	NA	NA	NA	NA	NA	NA	No	NA	NA	Yes	3.322	No	NA,NA	NA	NA
chr3:37708652	95833	INS	1847	0.9525	0.1921	134	ITGA9(0.01096,0.555)	ITGA9(0.01096,0.555)	NA	NA	NA	NA	NA	NA	NA	No	NA	HPRC,HGSVC,1KG-ONT	Yes	0.011	Yes	NA,NA	NA	NA
chr3:37708652	95831	INS	2519	0.953	0.1981	171	ITGA9(0.01096,0.555)	ITGA9(0.01096,0.555)	NA	NA	NA	NA	NA	NA	NA	No	NA	HPRC,HGSVC,1KG-ONT	Yes	0.011	Yes	NA,NA	NA	NA
chr3:37708652	95834	INS	1595	0.8915	0.4091	48	ITGA9(0.01096,0.555)	ITGA9(0.01096,0.555)	NA	NA	NA	NA	NA	NA	NA	No	NA	HPRC,HGSVC,1KG-ONT	Yes	0.011	Yes	NA,NA	NA	NA
chr3:37708652	95832	INS	2183	0.8582	0.5412	3	ITGA9(0.01096,0.555)	ITGA9(0.01096,0.555)	NA	NA	NA	NA	NA	NA	NA	No	NA	HPRC,HGSVC,1KG-ONT	Yes	0.011	Yes	NA,NA	NA	NA
chr3:37708652	95824	INS	4507	0.9523	0.2081	6	ITGA9(0.01096,0.555)	ITGA9(0.01096,0.555)	NA	NA	NA	NA	NA	NA	NA	No	NA	HPRC,HGSVC,1KG-ONT	No	0.011	Yes	NA,NA	NA	NA
chr3:37708652	95835	INS	1217	0.8472	0.56	62	ITGA9(0.01096,0.555)	ITGA9(0.01096,0.555)	NA	NA	NA	NA	NA	NA	NA	No	NA	HPRC,HGSVC,1KG-ONT	Yes	0.011	Yes	NA,NA	NA	NA
chr3:37708652	95836	INS	4199	0.814	0.6618	2	ITGA9(0.01096,0.555)	ITGA9(0.01096,0.555)	NA	NA	NA	NA	NA	NA	NA	No	NA	HPRC,HGSVC,1KG-ONT	No	0.011	No	NA,NA	NA	NA
chr3:37708652	95838	INS	2813	0.9869	0.037	563	ITGA9(0.01096,0.555)	ITGA9(0.01096,0.555)	NA	NA	NA	NA	NA	NA	NA	No	NA	HPRC,HGSVC	Yes	0.011	Yes	NA,NA	NA	NA
chr3:37708652	95839	INS	4871	0.8336	0.607	10	ITGA9(0.01096,0.555)	ITGA9(0.01096,0.555)	NA	NA	NA	NA	NA	NA	NA	No	NA	HPRC,HGSVC,1KG-ONT	No	0.011	Yes	NA,NA	NA	NA
chr3:37708652	95840	INS	2309	0.856	0.5459	56	ITGA9(0.01096,0.555)	ITGA9(0.01096,0.555)	NA	NA	NA	NA	NA	NA	NA	No	NA	HPRC,HGSVC,1KG-ONT	Yes	0.011	Yes	NA,NA	NA	NA
chr3:37708652	95829	INS	3779	0.8479	0.5573	15	ITGA9(0.01096,0.555)	ITGA9(0.01096,0.555)	NA	NA	NA	NA	NA	NA	NA	No	NA	HPRC,HGSVC,1KG-ONT	No	0.011	Yes	NA,NA	NA	NA
chr3:37708652	95828	INS	3443	0.9211	0.2853	7	ITGA9(0.01096,0.555)	ITGA9(0.01096,0.555)	NA	NA	NA	NA	NA	NA	NA	No	NA	HPRC,HGSVC,1KG-ONT	No	0.011	Yes	NA,NA	NA	NA
chr3:37708652	95830	INS	3065	0.989	0.0172	122	ITGA9(0.01096,0.555)	ITGA9(0.01096,0.555)	NA	NA	NA	NA	NA	NA	NA	No	NA	HPRC,HGSVC,1KG-ONT	Yes	0.011	Yes	NA,NA	NA	NA
chr3:37708652	95827	INS	3233	0.9475	0.2183	440	ITGA9(0.01096,0.555)	ITGA9(0.01096,0.555)	NA	NA	NA	NA	NA	NA	NA	No	NA	HPRC,HGSVC,1KG-ONT	Yes	0.011	Yes	NA,NA	NA	NA
chr3:37708652	95826	INS	3989	0.8134	0.6791	3	ITGA9(0.01096,0.555)	ITGA9(0.01096,0.555)	NA	NA	NA	NA	NA	NA	NA	No	NA	HPRC,HGSVC,1KG-ONT	No	0.011	No	NA,NA	NA	NA
chr3:37708926	95841	INS	320	0.9142	0.3392	21	ITGA9(0.01096,0.555)	ITGA9(0.01096,0.555)	NA	NA	NA	NA	NA	NA	NA	No	NA	HPRC,HGSVC	Yes	5.634	Yes	NA,NA	NA	NA
chr3:37710044	95842	INS	1997	0.8733	0.4651	4	ITGA9(0.01096,0.555)	ITGA9(0.01096,0.555)	NA	NA	NA	NA	NA	NA	NA	No	NA	HPRC,HGSVC	Yes	0.692	Yes	NA,NA	NA	NA
chr3:37748747	95843	INS	323	0.9376	0.235	1	ITGA9(0.01096,0.555)	ITGA9(0.01096,0.555)	NA	NA	NA	NA	NA	NA	NA	No	NA	NA	No	0.692	No	NA,NA	NA	NA
chr3:37756931	95844	DEL	1734	0.939	0.2582	66	ITGA9(0.01096,0.555)	ITGA9(0.01096,0.555)	NA	NA	NA	NA	NA	NA	NA	No	ID=3-37757725-37757734-A;MOTIFS=A;STRUC=<TR2360936>,ID=3-37758329-37758353-A;MOTIFS=A;STRUC=<TR2360937>,ID=3-37758464-37758475-TAT;MOTIFS=TAT;STRUC=<TR2360938>,ID=3-37758473-37758482-TAA;MOTIFS=TAA;STRUC=<TR2360939>	HPRC,HGSVC,1KG-ONT	Yes	2.71	Yes	NA,NA	NA	NA
chr3:37822368	95845	INS	69	0.8907	0.3783	5	ITGA9(0.01096,0.555)	ITGA9(0.01096,0.555)	NA	NA	NA	NA	NA	NA	NA	No	NA	1KG-ONT	Yes	2.238	Yes	NA,NA	NA	NA
chr3:37848637	95846	INS	284	0.8199	0.6424	85	NA	NA	NA	NA	NA	NA	NA	NA	NA	No	NA	HPRC,HGSVC,1KG-ONT	Yes	2.17	Yes	NA,NA	NA	NA
chr3:37848976	95847	INS	50	0.8076	0.6834	1	NA	NA	NA	NA	NA	NA	NA	NA	NA	No	ID=3-37848885-37848893-T,3-37848936-37848958-CT,3-37848987-37849005-TA,3-37849006-37849020-AT,3-37849019-37849027-T;MOTIFS=AT,CT,TA,T;STRUC=<VC158567>,ID=3-37848959-37848988-TC;MOTIFS=TC;STRUC=<TR2361069>	HPRC,HGSVC	No	0.354	No	NA,NA	NA	NA
chr3:37848978	95848	INS	56	0.7987	0.6986	10	NA	NA	NA	NA	NA	NA	NA	NA	NA	No	ID=3-37848885-37848893-T,3-37848936-37848958-CT,3-37848987-37849005-TA,3-37849006-37849020-AT,3-37849019-37849027-T;MOTIFS=AT,CT,TA,T;STRUC=<VC158567>,ID=3-37848959-37848988-TC;MOTIFS=TC;STRUC=<TR2361069>	HPRC,HGSVC,1KG-ONT	No	0.354	Yes	NA,NA	NA	NA
chr3:37848981	95849	INS	108	0.9421	0.3499	1	NA	NA	NA	NA	NA	NA	NA	NA	NA	No	ID=3-37848885-37848893-T,3-37848936-37848958-CT,3-37848987-37849005-TA,3-37849006-37849020-AT,3-37849019-37849027-T;MOTIFS=AT,CT,TA,T;STRUC=<VC158567>,ID=3-37848959-37848988-TC;MOTIFS=TC;STRUC=<TR2361069>	HPRC,HGSVC	No	0.354	No	NA,NA	NA	NA
chr3:37848983	95850	INS	82	0.8562	0.5754	8	NA	NA	NA	NA	NA	NA	NA	NA	NA	No	ID=3-37848885-37848893-T,3-37848936-37848958-CT,3-37848987-37849005-TA,3-37849006-37849020-AT,3-37849019-37849027-T;MOTIFS=AT,CT,TA,T;STRUC=<VC158567>,ID=3-37848959-37848988-TC;MOTIFS=TC;STRUC=<TR2361069>	HPRC,HGSVC,1KG-ONT	No	0.354	Yes	NA,NA	NA	NA
chr3:37848985	95851	INS	62	0.8169	0.656	1	NA	NA	NA	NA	NA	NA	NA	NA	NA	No	ID=3-37848885-37848893-T,3-37848936-37848958-CT,3-37848987-37849005-TA,3-37849006-37849020-AT,3-37849019-37849027-T;MOTIFS=AT,CT,TA,T;STRUC=<VC158567>,ID=3-37848959-37848988-TC;MOTIFS=TC;STRUC=<TR2361069>	HPRC,HGSVC,1KG-ONT	No	0.354	No	NA,NA	NA	NA
chr3:37848987	95853	INS	98	0.877	0.4744	2	NA	NA	NA	NA	NA	NA	NA	NA	NA	No	ID=3-37848885-37848893-T,3-37848936-37848958-CT,3-37848987-37849005-TA,3-37849006-37849020-AT,3-37849019-37849027-T;MOTIFS=AT,CT,TA,T;STRUC=<VC158567>,ID=3-37848959-37848988-TC;MOTIFS=TC;STRUC=<TR2361069>	HPRC,HGSVC,1KG-ONT	No	0.354	Yes	NA,NA	NA	NA
chr3:37848987	95854	INS	86	0.8508	0.5654	3	NA	NA	NA	NA	NA	NA	NA	NA	NA	No	ID=3-37848885-37848893-T,3-37848936-37848958-CT,3-37848987-37849005-TA,3-37849006-37849020-AT,3-37849019-37849027-T;MOTIFS=AT,CT,TA,T;STRUC=<VC158567>,ID=3-37848959-37848988-TC;MOTIFS=TC;STRUC=<TR2361069>	HPRC,HGSVC,1KG-ONT	No	0.354	Yes	NA,NA	NA	NA
chr3:37848987	95855	INS	94	0.9125	0.3229	5	NA	NA	NA	NA	NA	NA	NA	NA	NA	No	ID=3-37848885-37848893-T,3-37848936-37848958-CT,3-37848987-37849005-TA,3-37849006-37849020-AT,3-37849019-37849027-T;MOTIFS=AT,CT,TA,T;STRUC=<VC158567>,ID=3-37848959-37848988-TC;MOTIFS=TC;STRUC=<TR2361069>	HPRC,HGSVC,1KG-ONT	No	0.354	Yes	NA,NA	NA	NA
chr3:37848987	95852	INS	144	0.8844	0.4158	6	NA	NA	NA	NA	NA	NA	NA	NA	NA	No	ID=3-37848885-37848893-T,3-37848936-37848958-CT,3-37848987-37849005-TA,3-37849006-37849020-AT,3-37849019-37849027-T;MOTIFS=AT,CT,TA,T;STRUC=<VC158567>,ID=3-37848959-37848988-TC;MOTIFS=TC;STRUC=<TR2361069>	HPRC	Yes	0.354	Yes	NA,NA	NA	NA
chr3:37848988	95856	INS	63	0.8034	0.6827	3	NA	NA	NA	NA	NA	NA	NA	NA	NA	No	ID=3-37848885-37848893-T,3-37848936-37848958-CT,3-37848987-37849005-TA,3-37849006-37849020-AT,3-37849019-37849027-T;MOTIFS=AT,CT,TA,T;STRUC=<VC158567>,ID=3-37848959-37848988-TC;MOTIFS=TC;STRUC=<TR2361069>	HPRC,HGSVC,1KG-ONT	No	0.354	Yes	NA,NA	NA	NA
chr3:37849003	95857	INS	81	0.8262	0.6552	1	NA	NA	NA	NA	NA	NA	NA	NA	NA	No	ID=3-37848885-37848893-T,3-37848936-37848958-CT,3-37848987-37849005-TA,3-37849006-37849020-AT,3-37849019-37849027-T;MOTIFS=AT,CT,TA,T;STRUC=<VC158567>	HPRC,HGSVC,1KG-ONT	Yes	0.354	No	NA,NA	NA	NA
chr3:37849019	95860	INS	53	0.946	0.26	9	NA	NA	NA	NA	NA	NA	NA	NA	NA	No	ID=3-37848885-37848893-T,3-37848936-37848958-CT,3-37848987-37849005-TA,3-37849006-37849020-AT,3-37849019-37849027-T;MOTIFS=AT,CT,TA,T;STRUC=<VC158567>	HPRC,HGSVC,1KG-ONT	Yes	0.316	No	NA,NA	NA	NA
chr3:37849019	95859	INS	78	0.8393	0.6708	13	NA	NA	NA	NA	NA	NA	NA	NA	NA	No	ID=3-37848885-37848893-T,3-37848936-37848958-CT,3-37848987-37849005-TA,3-37849006-37849020-AT,3-37849019-37849027-T;MOTIFS=AT,CT,TA,T;STRUC=<VC158567>	HPRC,HGSVC,1KG-ONT	Yes	0.316	Yes	NA,NA	NA	NA
chr3:37849019	95858	INS	102	0.9166	0.5815	1	NA	NA	NA	NA	NA	NA	NA	NA	NA	No	ID=3-37848885-37848893-T,3-37848936-37848958-CT,3-37848987-37849005-TA,3-37849006-37849020-AT,3-37849019-37849027-T;MOTIFS=AT,CT,TA,T;STRUC=<VC158567>	HPRC,HGSVC,1KG-ONT	Yes	0.316	No	NA,NA	NA	NA
chr3:37884234	95861	INS	6128	0.8071	0.6703	2	CTDSPL(0.9978,0.369)	NA	NA	NA	NA	NA	NA	NA	NA	No	NA	NA	No	3.188	Yes	NA,NA	NA	NA
chr3:37932531	95862	INS	287	0.8262	0.6756	1	CTDSPL(0.9978,0.369)	NA	NA	NA	NA	NA	NA	NA	NA	No	NA	NA	Yes	6.98	No	NA,NA	NA	NA
chr3:37936924	95863	DEL	8505	0.9728	0.1141	10	CTDSPL(0.9978,0.369)	NA	NA	NA	NA	NA	NA	NA	enhancer	No	ID=3-37937436-37937445-CTC;MOTIFS=CTC;STRUC=<TR2361186>,ID=3-37938679-37938689-T;MOTIFS=T;STRUC=<TR2361187>,ID=3-37938690-37938698-T;MOTIFS=T;STRUC=(T)n,ID=3-37938978-37938988-TTA;MOTIFS=TTA;STRUC=<TR2361188>,ID=3-37940091-37940101-A;MOTIFS=A;STRUC=<TR2361189>,ID=3-37941419-37941433-T;MOTIFS=T;STRUC=<TR2361190>,ID=3-37942333-37942343-ATA;MOTIFS=ATA;STRUC=<TR2361191>,ID=3-37943352-37943362-GGA;MOTIFS=GGA;STRUC=<TR2361192>,ID=3-37944147-37944155-C;MOTIFS=C;STRUC=<TR2361193>,ID=3-37944982-37944998-TTAG;MOTIFS=TTAG;STRUC=<TR2361194>,ID=3-37945136-37945145-T;MOTIFS=T;STRUC=<TR2361195>	HPRC,HGSVC,1KG-ONT	Yes	8.287	Yes	NA,NA	NA	NA
chr3:37942665	95864	DEL	1397	0.8632	0.5741	2	CTDSPL(0.9978,0.369)	NA	NA	NA	NA	NA	NA	NA	NA	No	ID=3-37943352-37943362-GGA;MOTIFS=GGA;STRUC=<TR2361192>	NA	Yes	3.725	Yes	NA,NA	NA	NA
chr3:38053589	95866	INS	291	0.8503	0.562	44	DLEC1(3.5457e-34,0.813)	DLEC1(3.5457e-34,0.813)	NA	NA	NA	NA	NA	NA	NA	No	NA	1KG-ONT	No	0.0	Yes	NA,NA	NA	NA
chr3:38053589	95865	INS	51	0.8671	0.5071	5	DLEC1(3.5457e-34,0.813)	DLEC1(3.5457e-34,0.813)	NA	NA	NA	NA	NA	NA	NA	No	NA	NA	No	0.0	Yes	NA,NA	NA	NA
chr3:38064668	95867	INS	117	0.8035	0.6935	93	DLEC1(3.5457e-34,0.813)	DLEC1(3.5457e-34,0.813)	NA	NA	NA	NA	NA	NA	NA	No	NA	HGSVC,1KG-ONT	Yes	0.123	Yes	NA,NA	NA	NA
chr3:38065319	95868	DEL	78	0.805	0.6903	93	DLEC1(3.5457e-34,0.813)	DLEC1(3.5457e-34,0.813)	NA	NA	NA	NA	NA	NA	NA	No	ID=3-38065328-38065348-AGAGGG;MOTIFS=AGAGGG;STRUC=(AGAGGG)n,ID=3-38065364-38065390-AGAGGG;MOTIFS=AGAGGG;STRUC=<TR2361368>	HGSVC,1KG-ONT	No	0.222	Yes	NA,NA	NA	NA
chr3:38072917	95869	INS	347	0.8475	0.6042	1	DLEC1(3.5457e-34,0.813)	DLEC1(3.5457e-34,0.813)	NA	NA	NA	NA	NA	NA	NA	No	NA	NA	No	1.616	No	NA,NA	NA	NA
chr3:38081351	95870	DEL	127	0.8703	0.4658	9	DLEC1(3.5457e-34,0.813)	DLEC1(3.5457e-34,0.813)	NA	NA	NA	NA	NA	NA	NA	No	ID=3-38081895-38081904-C;MOTIFS=C;STRUC=(C)n	HGSVC,1KG-ONT	No	0.091	Yes	NA,NA	NA	NA
chr3:38081361	95871	DEL	349	0.8533	0.5396	537	DLEC1(3.5457e-34,0.813)	DLEC1(3.5457e-34,0.813)	NA	NA	NA	NA	NA	NA	NA	No	ID=3-38081895-38081904-C;MOTIFS=C;STRUC=(C)n	HPRC,HGSVC,1KG-ONT	Yes	0.025	Yes	NA,NA	NA	NA
chr3:38081411	95872	DEL	447	0.8578	0.5131	56	DLEC1(3.5457e-34,0.813)	DLEC1(3.5457e-34,0.813)	NA	NA	NA	NA	NA	NA	NA	No	ID=3-38081895-38081904-C;MOTIFS=C;STRUC=(C)n	HPRC,HGSVC,1KG-ONT	Yes	0.024	Yes	NA,NA	NA	NA
chr3:38081435	95873	DEL	398	0.8709	0.5214	2	DLEC1(3.5457e-34,0.813)	DLEC1(3.5457e-34,0.813)	NA	NA	NA	NA	NA	NA	NA	No	ID=3-38081895-38081904-C;MOTIFS=C;STRUC=(C)n	HPRC,HGSVC,1KG-ONT	Yes	0.025	No	NA,NA	NA	NA
chr3:38081460	95874	DEL	300	0.9135	0.3072	345	DLEC1(3.5457e-34,0.813)	DLEC1(3.5457e-34,0.813)	NA	NA	NA	NA	NA	NA	NA	No	ID=3-38081895-38081904-C;MOTIFS=C;STRUC=(C)n	HPRC,HGSVC,1KG-ONT	Yes	0.026	Yes	NA,NA	NA	NA
chr3:38081760	95875	INS	94	0.9145	0.3198	7	DLEC1(3.5457e-34,0.813)	DLEC1(3.5457e-34,0.813)	NA	NA	NA	NA	NA	NA	NA	No	ID=3-38081895-38081904-C;MOTIFS=C;STRUC=(C)n	1KG-ONT	No	0.002	Yes	NA,NA	NA	NA
chr3:38083477	95876	DEL	51	0.9469	0.4501	9	DLEC1(3.5457e-34,0.813)	DLEC1(3.5457e-34,0.813)	NA	NA	NA	NA	NA	NA	NA	No	NA	HPRC,HGSVC	No	2.723	Yes	NA,NA	NA	NA
chr3:38084443	95879	INS	1107	0.8207	0.6285	6	DLEC1(3.5457e-34,0.813)	DLEC1(3.5457e-34,0.813)	NA	NA	NA	NA	NA	NA	NA	No	NA	HPRC,HGSVC,1KG-ONT	No	0.097	Yes	NA,NA	NA	NA
chr3:38084506	95881	INS	123	0.8195	0.6842	6	DLEC1(3.5457e-34,0.813)	DLEC1(3.5457e-34,0.813)	NA	NA	NA	NA	NA	NA	NA	No	NA	HPRC	No	0.045	Yes	NA,NA	NA	NA
chr3:38084509	95882	INS	158	0.8382	0.6052	2	DLEC1(3.5457e-34,0.813)	DLEC1(3.5457e-34,0.813)	NA	NA	NA	NA	NA	NA	NA	No	NA	HPRC,HGSVC	No	0.036	No	NA,NA	NA	NA
chr3:38084520	95884	INS	1733	0.831	0.615	9	DLEC1(3.5457e-34,0.813)	DLEC1(3.5457e-34,0.813)	NA	NA	NA	NA	NA	NA	NA	No	NA	HPRC,HGSVC,1KG-ONT	No	0.006	Yes	NA,NA	NA	NA
chr3:38084520	95883	INS	6229	0.8381	0.5691	4	DLEC1(3.5457e-34,0.813)	DLEC1(3.5457e-34,0.813)	NA	NA	NA	NA	NA	NA	NA	No	NA	HPRC,HGSVC,1KG-ONT	No	0.006	Yes	NA,NA	NA	NA
chr3:38084522	95885	INS	2099	0.7937	0.6936	5	DLEC1(3.5457e-34,0.813)	DLEC1(3.5457e-34,0.813)	NA	NA	NA	NA	NA	NA	NA	No	NA	HPRC,HGSVC,1KG-ONT	No	0.004	Yes	NA,NA	NA	NA
chr3:38084522	95887	INS	5959	0.8317	0.6125	1	DLEC1(3.5457e-34,0.813)	DLEC1(3.5457e-34,0.813)	NA	NA	NA	NA	NA	NA	NA	No	NA	HPRC,HGSVC,1KG-ONT	No	0.004	No	NA,NA	NA	NA
chr3:38084543	95888	INS	1391	0.836	0.6001	3	DLEC1(3.5457e-34,0.813)	DLEC1(3.5457e-34,0.813)	NA	NA	NA	NA	NA	NA	NA	No	NA	HPRC,HGSVC,1KG-ONT	No	0.044	Yes	NA,NA	NA	NA
chr3:38084543	95889	INS	1703	0.8589	0.5113	2	DLEC1(3.5457e-34,0.813)	DLEC1(3.5457e-34,0.813)	NA	NA	NA	NA	NA	NA	NA	No	NA	HPRC,HGSVC,1KG-ONT	No	0.044	Yes	NA,NA	NA	NA
chr3:38084551	95890	INS	1728	0.8784	0.4774	1	DLEC1(3.5457e-34,0.813)	DLEC1(3.5457e-34,0.813)	NA	NA	NA	NA	NA	NA	NA	No	NA	HPRC,HGSVC,1KG-ONT	No	0.044	No	NA,NA	NA	NA
chr3:38084557	95892	INS	5643	0.9661	0.1366	7	DLEC1(3.5457e-34,0.813)	DLEC1(3.5457e-34,0.813)	NA	NA	NA	NA	NA	NA	NA	No	NA	HPRC,HGSVC,1KG-ONT	No	0.041	Yes	NA,NA	NA	NA
chr3:38084560	95933	INS	684	0.8601	0.5026	4	DLEC1(3.5457e-34,0.813)	DLEC1(3.5457e-34,0.813)	NA	NA	NA	NA	NA	NA	NA	No	NA	HPRC,HGSVC,1KG-ONT	No	0.041	Yes	NA,NA	NA	NA
chr3:38084560	95920	INS	4407	0.8382	0.5645	10	DLEC1(3.5457e-34,0.813)	DLEC1(3.5457e-34,0.813)	NA	NA	NA	NA	NA	NA	NA	No	NA	HPRC,HGSVC,1KG-ONT	No	0.041	Yes	NA,NA	NA	NA
chr3:38084560	95921	INS	2454	0.9278	0.2811	24	DLEC1(3.5457e-34,0.813)	DLEC1(3.5457e-34,0.813)	NA	NA	NA	NA	NA	NA	NA	No	NA	HPRC,HGSVC,1KG-ONT	No	0.041	Yes	NA,NA	NA	NA
chr3:38084560	95922	INS	5177	0.9607	0.1579	1	DLEC1(3.5457e-34,0.813)	DLEC1(3.5457e-34,0.813)	NA	NA	NA	NA	NA	NA	NA	No	NA	HPRC,HGSVC,1KG-ONT	No	0.041	No	NA,NA	NA	NA
chr3:38084560	95923	INS	5374	0.8309	0.6192	5	DLEC1(3.5457e-34,0.813)	DLEC1(3.5457e-34,0.813)	NA	NA	NA	NA	NA	NA	NA	No	NA	HPRC,HGSVC,1KG-ONT	No	0.041	Yes	NA,NA	NA	NA
chr3:38084560	95924	INS	2536	0.8817	0.438	2	DLEC1(3.5457e-34,0.813)	DLEC1(3.5457e-34,0.813)	NA	NA	NA	NA	NA	NA	NA	No	NA	HPRC,HGSVC,1KG-ONT	No	0.041	No	NA,NA	NA	NA
chr3:38084560	95925	INS	2499	0.8426	0.5768	8	DLEC1(3.5457e-34,0.813)	DLEC1(3.5457e-34,0.813)	NA	NA	NA	NA	NA	NA	NA	No	NA	HPRC,HGSVC,1KG-ONT	No	0.041	Yes	NA,NA	NA	NA
chr3:38084560	95927	INS	2864	0.9222	0.3282	3	DLEC1(3.5457e-34,0.813)	DLEC1(3.5457e-34,0.813)	NA	NA	NA	NA	NA	NA	NA	No	NA	HPRC,HGSVC	No	0.041	Yes	NA,NA	NA	NA
chr3:38084560	95928	INS	4287	0.8481	0.5967	7	DLEC1(3.5457e-34,0.813)	DLEC1(3.5457e-34,0.813)	NA	NA	NA	NA	NA	NA	NA	No	NA	HPRC,HGSVC,1KG-ONT	No	0.041	Yes	NA,NA	NA	NA
chr3:38084560	95929	INS	4724	0.964	0.1581	2	DLEC1(3.5457e-34,0.813)	DLEC1(3.5457e-34,0.813)	NA	NA	NA	NA	NA	NA	NA	No	NA	HPRC,HGSVC,1KG-ONT	No	0.041	No	NA,NA	NA	NA
chr3:38084560	95930	INS	3007	0.966	0.1301	4	DLEC1(3.5457e-34,0.813)	DLEC1(3.5457e-34,0.813)	NA	NA	NA	NA	NA	NA	NA	No	NA	HPRC,HGSVC	No	0.041	Yes	NA,NA	NA	NA
chr3:38084560	95931	INS	2429	0.9331	0.2677	14	DLEC1(3.5457e-34,0.813)	DLEC1(3.5457e-34,0.813)	NA	NA	NA	NA	NA	NA	NA	No	NA	HPRC,HGSVC,1KG-ONT	No	0.041	Yes	NA,NA	NA	NA
chr3:38084560	95932	INS	1883	0.9248	0.2727	18	DLEC1(3.5457e-34,0.813)	DLEC1(3.5457e-34,0.813)	NA	NA	NA	NA	NA	NA	NA	No	NA	HPRC,HGSVC,1KG-ONT	No	0.041	Yes	NA,NA	NA	NA
chr3:38084560	95917	INS	1711	0.8995	0.3564	7	DLEC1(3.5457e-34,0.813)	DLEC1(3.5457e-34,0.813)	NA	NA	NA	NA	NA	NA	NA	No	NA	HPRC,HGSVC,1KG-ONT	No	0.041	Yes	NA,NA	NA	NA
chr3:38084560	95934	INS	1522	0.8088	0.6742	4	DLEC1(3.5457e-34,0.813)	DLEC1(3.5457e-34,0.813)	NA	NA	NA	NA	NA	NA	NA	No	NA	HPRC,HGSVC,1KG-ONT	No	0.041	No	NA,NA	NA	NA
chr3:38084560	95935	INS	1278	0.9098	0.314	3	DLEC1(3.5457e-34,0.813)	DLEC1(3.5457e-34,0.813)	NA	NA	NA	NA	NA	NA	NA	No	NA	HPRC,HGSVC,1KG-ONT	No	0.041	Yes	NA,NA	NA	NA
chr3:38084560	95936	INS	1214	0.8269	0.6204	3	DLEC1(3.5457e-34,0.813)	DLEC1(3.5457e-34,0.813)	NA	NA	NA	NA	NA	NA	NA	No	NA	HPRC,HGSVC,1KG-ONT	No	0.041	Yes	NA,NA	NA	NA
chr3:38084560	95937	INS	992	0.8542	0.5626	5	DLEC1(3.5457e-34,0.813)	DLEC1(3.5457e-34,0.813)	NA	NA	NA	NA	NA	NA	NA	No	NA	HPRC,HGSVC,1KG-ONT	No	0.041	No	NA,NA	NA	NA
chr3:38084560	95899	INS	3447	0.8372	0.5891	9	DLEC1(3.5457e-34,0.813)	DLEC1(3.5457e-34,0.813)	NA	NA	NA	NA	NA	NA	NA	No	NA	HPRC,HGSVC	No	0.041	Yes	NA,NA	NA	NA
chr3:38084560	95898	INS	5670	0.8434	0.5943	1	DLEC1(3.5457e-34,0.813)	DLEC1(3.5457e-34,0.813)	NA	NA	NA	NA	NA	NA	NA	No	NA	HPRC,HGSVC,1KG-ONT	No	0.041	No	NA,NA	NA	NA
chr3:38084560	95911	INS	1660	0.8916	0.3888	6	DLEC1(3.5457e-34,0.813)	DLEC1(3.5457e-34,0.813)	NA	NA	NA	NA	NA	NA	NA	No	NA	HPRC,HGSVC,1KG-ONT	No	0.041	No	NA,NA	NA	NA
chr3:38084560	95902	INS	1145	0.968	0.1563	3	DLEC1(3.5457e-34,0.813)	DLEC1(3.5457e-34,0.813)	NA	NA	NA	NA	NA	NA	NA	No	NA	HPRC,HGSVC,1KG-ONT	No	0.041	Yes	NA,NA	NA	NA
chr3:38084560	95903	INS	3520	0.7909	0.6974	13	DLEC1(3.5457e-34,0.813)	DLEC1(3.5457e-34,0.813)	NA	NA	NA	NA	NA	NA	NA	No	NA	HPRC,HGSVC	No	0.041	Yes	NA,NA	NA	NA
chr3:38084560	95904	INS	3213	0.9234	0.2983	5	DLEC1(3.5457e-34,0.813)	DLEC1(3.5457e-34,0.813)	NA	NA	NA	NA	NA	NA	NA	No	NA	HPRC,HGSVC	No	0.041	Yes	NA,NA	NA	NA
chr3:38084560	95905	INS	5758	0.9026	0.3397	9	DLEC1(3.5457e-34,0.813)	DLEC1(3.5457e-34,0.813)	NA	NA	NA	NA	NA	NA	NA	No	NA	HPRC,HGSVC,1KG-ONT	No	0.041	Yes	NA,NA	NA	NA
chr3:38084560	95906	INS	1948	0.9365	0.2504	53	DLEC1(3.5457e-34,0.813)	DLEC1(3.5457e-34,0.813)	NA	NA	NA	NA	NA	NA	NA	No	NA	HPRC,HGSVC,1KG-ONT	No	0.041	Yes	NA,NA	NA	NA
chr3:38084560	95907	INS	2185	0.8381	0.5965	9	DLEC1(3.5457e-34,0.813)	DLEC1(3.5457e-34,0.813)	NA	NA	NA	NA	NA	NA	NA	No	NA	HPRC,HGSVC,1KG-ONT	No	0.041	Yes	NA,NA	NA	NA
chr3:38084560	95908	INS	1393	0.9451	0.238	4	DLEC1(3.5457e-34,0.813)	DLEC1(3.5457e-34,0.813)	NA	NA	NA	NA	NA	NA	NA	No	NA	HPRC,HGSVC,1KG-ONT	No	0.041	Yes	NA,NA	NA	NA
chr3:38084560	95909	INS	2063	0.8903	0.3925	11	DLEC1(3.5457e-34,0.813)	DLEC1(3.5457e-34,0.813)	NA	NA	NA	NA	NA	NA	NA	No	NA	HPRC,HGSVC,1KG-ONT	No	0.041	Yes	NA,NA	NA	NA
chr3:38084560	95910	INS	1567	0.8672	0.5077	14	DLEC1(3.5457e-34,0.813)	DLEC1(3.5457e-34,0.813)	NA	NA	NA	NA	NA	NA	NA	No	NA	HPRC,HGSVC,1KG-ONT	No	0.041	Yes	NA,NA	NA	NA
chr3:38084560	95919	INS	1859	0.8808	0.414	1	DLEC1(3.5457e-34,0.813)	DLEC1(3.5457e-34,0.813)	NA	NA	NA	NA	NA	NA	NA	No	NA	HPRC,HGSVC,1KG-ONT	No	0.041	No	NA,NA	NA	NA
chr3:38084560	95901	INS	1682	0.8882	0.4335	6	DLEC1(3.5457e-34,0.813)	DLEC1(3.5457e-34,0.813)	NA	NA	NA	NA	NA	NA	NA	No	NA	HPRC,HGSVC,1KG-ONT	No	0.041	Yes	NA,NA	NA	NA
chr3:38084560	95912	INS	2224	0.9034	0.3521	35	DLEC1(3.5457e-34,0.813)	DLEC1(3.5457e-34,0.813)	NA	NA	NA	NA	NA	NA	NA	No	NA	HPRC,HGSVC,1KG-ONT	No	0.041	Yes	NA,NA	NA	NA
chr3:38084560	95913	INS	2377	0.9567	0.1859	8	DLEC1(3.5457e-34,0.813)	DLEC1(3.5457e-34,0.813)	NA	NA	NA	NA	NA	NA	NA	No	NA	HPRC,HGSVC,1KG-ONT	No	0.041	Yes	NA,NA	NA	NA
chr3:38084560	95914	INS	1860	0.8262	0.6315	26	DLEC1(3.5457e-34,0.813)	DLEC1(3.5457e-34,0.813)	NA	NA	NA	NA	NA	NA	NA	No	NA	HPRC,HGSVC,1KG-ONT	No	0.041	Yes	NA,NA	NA	NA
chr3:38084560	95915	INS	2431	0.8335	0.5987	16	DLEC1(3.5457e-34,0.813)	DLEC1(3.5457e-34,0.813)	NA	NA	NA	NA	NA	NA	NA	No	NA	HPRC,HGSVC,1KG-ONT	No	0.041	Yes	NA,NA	NA	NA
chr3:38084560	95916	INS	2125	0.8218	0.6383	24	DLEC1(3.5457e-34,0.813)	DLEC1(3.5457e-34,0.813)	NA	NA	NA	NA	NA	NA	NA	No	NA	HPRC,HGSVC,1KG-ONT	No	0.041	Yes	NA,NA	NA	NA
chr3:38084560	95944	INS	1427	0.8869	0.4677	8	DLEC1(3.5457e-34,0.813)	DLEC1(3.5457e-34,0.813)	NA	NA	NA	NA	NA	NA	NA	No	NA	HPRC,HGSVC,1KG-ONT	No	0.041	Yes	NA,NA	NA	NA
chr3:38084560	95918	INS	2290	0.863	0.5131	20	DLEC1(3.5457e-34,0.813)	DLEC1(3.5457e-34,0.813)	NA	NA	NA	NA	NA	NA	NA	No	NA	HPRC,HGSVC,1KG-ONT	No	0.041	Yes	NA,NA	NA	NA
chr3:38084560	95900	INS	3653	0.8383	0.6135	6	DLEC1(3.5457e-34,0.813)	DLEC1(3.5457e-34,0.813)	NA	NA	NA	NA	NA	NA	NA	No	NA	HPRC,HGSVC	No	0.041	Yes	NA,NA	NA	NA
chr3:38084560	95939	INS	1507	0.9862	0.0596	2	DLEC1(3.5457e-34,0.813)	DLEC1(3.5457e-34,0.813)	NA	NA	NA	NA	NA	NA	NA	No	NA	HPRC,HGSVC,1KG-ONT	No	0.041	Yes	NA,NA	NA	NA
chr3:38084560	95940	INS	1511	0.8328	0.6072	14	DLEC1(3.5457e-34,0.813)	DLEC1(3.5457e-34,0.813)	NA	NA	NA	NA	NA	NA	NA	No	NA	HPRC,HGSVC,1KG-ONT	No	0.041	Yes	NA,NA	NA	NA
chr3:38084560	95897	INS	808	0.8624	0.5471	4	DLEC1(3.5457e-34,0.813)	DLEC1(3.5457e-34,0.813)	NA	NA	NA	NA	NA	NA	NA	No	NA	HPRC,HGSVC,1KG-ONT	No	0.041	No	NA,NA	NA	NA
chr3:38084560	95941	INS	1349	0.845	0.5545	15	DLEC1(3.5457e-34,0.813)	DLEC1(3.5457e-34,0.813)	NA	NA	NA	NA	NA	NA	NA	No	NA	HPRC,HGSVC,1KG-ONT	No	0.041	Yes	NA,NA	NA	NA
chr3:38084560	95942	INS	1979	0.8745	0.4571	41	DLEC1(3.5457e-34,0.813)	DLEC1(3.5457e-34,0.813)	NA	NA	NA	NA	NA	NA	NA	No	NA	HPRC,HGSVC,1KG-ONT	No	0.041	Yes	NA,NA	NA	NA
chr3:38084560	95943	INS	902	0.8562	0.5453	3	DLEC1(3.5457e-34,0.813)	DLEC1(3.5457e-34,0.813)	NA	NA	NA	NA	NA	NA	NA	No	NA	HPRC,HGSVC,1KG-ONT	No	0.041	Yes	NA,NA	NA	NA
chr3:38084560	95945	INS	613	0.8884	0.4101	2	DLEC1(3.5457e-34,0.813)	DLEC1(3.5457e-34,0.813)	NA	NA	NA	NA	NA	NA	NA	No	NA	HPRC,HGSVC	No	0.041	No	NA,NA	NA	NA
chr3:38084560	95894	INS	1069	0.8661	0.5219	6	DLEC1(3.5457e-34,0.813)	DLEC1(3.5457e-34,0.813)	NA	NA	NA	NA	NA	NA	NA	No	NA	HPRC,HGSVC,1KG-ONT	No	0.041	Yes	NA,NA	NA	NA
chr3:38084560	95938	INS	854	0.8501	0.5629	13	DLEC1(3.5457e-34,0.813)	DLEC1(3.5457e-34,0.813)	NA	NA	NA	NA	NA	NA	NA	No	NA	HPRC,HGSVC,1KG-ONT	No	0.041	Yes	NA,NA	NA	NA
chr3:38084560	95893	INS	321	0.8913	0.3953	2	DLEC1(3.5457e-34,0.813)	DLEC1(3.5457e-34,0.813)	NA	NA	NA	NA	NA	NA	NA	No	NA	HPRC,HGSVC	No	0.041	Yes	NA,NA	NA	NA
chr3:38084560	95895	INS	1165	0.8974	0.3794	33	DLEC1(3.5457e-34,0.813)	DLEC1(3.5457e-34,0.813)	NA	NA	NA	NA	NA	NA	NA	No	NA	HPRC,HGSVC,1KG-ONT	No	0.041	Yes	NA,NA	NA	NA
chr3:38084560	95896	INS	1390	0.8008	0.6901	1	DLEC1(3.5457e-34,0.813)	DLEC1(3.5457e-34,0.813)	NA	NA	NA	NA	NA	NA	NA	No	NA	HPRC,HGSVC,1KG-ONT	No	0.041	No	NA,NA	NA	NA
chr3:38084561	95947	INS	5095	0.8124	0.6833	5	DLEC1(3.5457e-34,0.813)	DLEC1(3.5457e-34,0.813)	NA	NA	NA	NA	NA	NA	NA	No	NA	HPRC,HGSVC,1KG-ONT	No	0.041	Yes	NA,NA	NA	NA
chr3:38084568	95948	INS	2903	0.8463	0.5609	2	DLEC1(3.5457e-34,0.813)	DLEC1(3.5457e-34,0.813)	NA	NA	NA	NA	NA	NA	NA	No	NA	HPRC,HGSVC	No	0.097	No	NA,NA	NA	NA
chr3:38084575	95950	INS	2891	0.8218	0.6532	4	DLEC1(3.5457e-34,0.813)	DLEC1(3.5457e-34,0.813)	NA	NA	NA	NA	NA	NA	NA	No	NA	HPRC,HGSVC	No	0.097	Yes	NA,NA	NA	NA
chr3:38084578	95955	INS	3036	0.9502	0.2588	5	DLEC1(3.5457e-34,0.813)	DLEC1(3.5457e-34,0.813)	NA	NA	NA	NA	NA	NA	NA	No	NA	HPRC,HGSVC	No	0.041	Yes	NA,NA	NA	NA
chr3:38084578	95952	INS	2469	0.909	0.3539	7	DLEC1(3.5457e-34,0.813)	DLEC1(3.5457e-34,0.813)	NA	NA	NA	NA	NA	NA	NA	No	NA	HPRC,HGSVC,1KG-ONT	No	0.041	Yes	NA,NA	NA	NA
chr3:38084578	95954	INS	1644	0.8451	0.6121	9	DLEC1(3.5457e-34,0.813)	DLEC1(3.5457e-34,0.813)	NA	NA	NA	NA	NA	NA	NA	No	NA	HPRC,HGSVC,1KG-ONT	No	0.041	Yes	NA,NA	NA	NA
chr3:38084578	95953	INS	3083	0.8535	0.5883	3	DLEC1(3.5457e-34,0.813)	DLEC1(3.5457e-34,0.813)	NA	NA	NA	NA	NA	NA	NA	No	NA	HPRC,HGSVC	No	0.041	No	NA,NA	NA	NA
chr3:38084578	95951	INS	2648	0.8423	0.618	8	DLEC1(3.5457e-34,0.813)	DLEC1(3.5457e-34,0.813)	NA	NA	NA	NA	NA	NA	NA	No	NA	HPRC,HGSVC,1KG-ONT	No	0.041	No	NA,NA	NA	NA
chr3:38084579	95986	INS	2476	0.9166	0.3255	6	DLEC1(3.5457e-34,0.813)	DLEC1(3.5457e-34,0.813)	NA	NA	NA	NA	NA	NA	NA	No	NA	HPRC,HGSVC,1KG-ONT	No	0.041	Yes	NA,NA	NA	NA
chr3:38084579	96092	INS	328	0.9198	0.3038	12	DLEC1(3.5457e-34,0.813)	DLEC1(3.5457e-34,0.813)	NA	NA	NA	NA	NA	NA	NA	No	NA	HPRC,HGSVC	No	0.041	Yes	NA,NA	NA	NA
chr3:38084579	95982	INS	2179	0.8975	0.3668	32	DLEC1(3.5457e-34,0.813)	DLEC1(3.5457e-34,0.813)	NA	NA	NA	NA	NA	NA	NA	No	NA	HPRC,HGSVC,1KG-ONT	No	0.041	Yes	NA,NA	NA	NA
chr3:38084579	95971	INS	2735	0.8154	0.6667	7	DLEC1(3.5457e-34,0.813)	DLEC1(3.5457e-34,0.813)	NA	NA	NA	NA	NA	NA	NA	No	NA	HPRC,HGSVC,1KG-ONT	No	0.041	Yes	NA,NA	NA	NA
chr3:38084579	95983	INS	3129	0.9195	0.3098	18	DLEC1(3.5457e-34,0.813)	DLEC1(3.5457e-34,0.813)	NA	NA	NA	NA	NA	NA	NA	No	NA	HPRC,HGSVC	No	0.041	Yes	NA,NA	NA	NA
chr3:38084579	95984	INS	2865	0.9612	0.1799	3	DLEC1(3.5457e-34,0.813)	DLEC1(3.5457e-34,0.813)	NA	NA	NA	NA	NA	NA	NA	No	NA	HPRC,HGSVC	No	0.041	No	NA,NA	NA	NA
chr3:38084579	95985	INS	4807	0.9806	0.2006	3	DLEC1(3.5457e-34,0.813)	DLEC1(3.5457e-34,0.813)	NA	NA	NA	NA	NA	NA	NA	No	NA	HPRC,HGSVC,1KG-ONT	No	0.041	No	NA,NA	NA	NA
chr3:38084579	95994	INS	4014	0.9831	0.0991	14	DLEC1(3.5457e-34,0.813)	DLEC1(3.5457e-34,0.813)	NA	NA	NA	NA	NA	NA	NA	No	NA	HPRC,HGSVC,1KG-ONT	No	0.041	Yes	NA,NA	NA	NA
chr3:38084579	95987	INS	1602	0.932	0.2551	13	DLEC1(3.5457e-34,0.813)	DLEC1(3.5457e-34,0.813)	NA	NA	NA	NA	NA	NA	NA	No	NA	HPRC,HGSVC,1KG-ONT	No	0.041	Yes	NA,NA	NA	NA
chr3:38084579	95988	INS	1476	0.9	0.3585	8	DLEC1(3.5457e-34,0.813)	DLEC1(3.5457e-34,0.813)	NA	NA	NA	NA	NA	NA	NA	No	NA	HPRC,HGSVC,1KG-ONT	No	0.041	Yes	NA,NA	NA	NA
chr3:38084579	96037	INS	2490	0.9659	0.2157	4	DLEC1(3.5457e-34,0.813)	DLEC1(3.5457e-34,0.813)	NA	NA	NA	NA	NA	NA	NA	No	NA	HPRC,HGSVC,1KG-ONT	No	0.041	No	NA,NA	NA	NA
chr3:38084579	95989	INS	3180	0.9355	0.2578	13	DLEC1(3.5457e-34,0.813)	DLEC1(3.5457e-34,0.813)	NA	NA	NA	NA	NA	NA	NA	No	NA	HPRC,HGSVC	No	0.041	Yes	NA,NA	NA	NA
chr3:38084579	95990	INS	2833	0.8883	0.4314	2	DLEC1(3.5457e-34,0.813)	DLEC1(3.5457e-34,0.813)	NA	NA	NA	NA	NA	NA	NA	No	NA	HPRC,HGSVC,1KG-ONT	No	0.041	No	NA,NA	NA	NA
chr3:38084579	95969	INS	2019	0.892	0.4082	18	DLEC1(3.5457e-34,0.813)	DLEC1(3.5457e-34,0.813)	NA	NA	NA	NA	NA	NA	NA	No	NA	HPRC,HGSVC,1KG-ONT	No	0.041	Yes	NA,NA	NA	NA
chr3:38084579	95992	INS	2703	0.9133	0.3189	8	DLEC1(3.5457e-34,0.813)	DLEC1(3.5457e-34,0.813)	NA	NA	NA	NA	NA	NA	NA	No	NA	HPRC,HGSVC,1KG-ONT	No	0.041	Yes	NA,NA	NA	NA
chr3:38084579	95993	INS	3834	0.8872	0.3896	2	DLEC1(3.5457e-34,0.813)	DLEC1(3.5457e-34,0.813)	NA	NA	NA	NA	NA	NA	NA	No	NA	HPRC,HGSVC	No	0.041	No	NA,NA	NA	NA
chr3:38084579	95970	INS	2185	0.8525	0.5816	11	DLEC1(3.5457e-34,0.813)	DLEC1(3.5457e-34,0.813)	NA	NA	NA	NA	NA	NA	NA	No	NA	HPRC,HGSVC,1KG-ONT	No	0.041	No	NA,NA	NA	NA
chr3:38084579	95996	INS	2268	0.8986	0.3808	30	DLEC1(3.5457e-34,0.813)	DLEC1(3.5457e-34,0.813)	NA	NA	NA	NA	NA	NA	NA	No	NA	HPRC,HGSVC,1KG-ONT	No	0.041	Yes	NA,NA	NA	NA
chr3:38084579	95995	INS	2034	0.9832	0.0487	50	DLEC1(3.5457e-34,0.813)	DLEC1(3.5457e-34,0.813)	NA	NA	NA	NA	NA	NA	NA	No	NA	HPRC,HGSVC,1KG-ONT	No	0.041	Yes	NA,NA	NA	NA
chr3:38084579	95963	INS	661	0.807	0.6427	1	DLEC1(3.5457e-34,0.813)	DLEC1(3.5457e-34,0.813)	NA	NA	NA	NA	NA	NA	NA	No	NA	HPRC,HGSVC,1KG-ONT	No	0.041	No	NA,NA	NA	NA
chr3:38084579	95981	INS	4811	0.9037	0.4205	5	DLEC1(3.5457e-34,0.813)	DLEC1(3.5457e-34,0.813)	NA	NA	NA	NA	NA	NA	NA	No	NA	HPRC,HGSVC,1KG-ONT	No	0.041	No	NA,NA	NA	NA
chr3:38084579	95980	INS	1902	0.8861	0.426	82	DLEC1(3.5457e-34,0.813)	DLEC1(3.5457e-34,0.813)	NA	NA	NA	NA	NA	NA	NA	No	NA	HPRC,HGSVC,1KG-ONT	No	0.041	Yes	NA,NA	NA	NA
chr3:38084579	95979	INS	1179	0.8137	0.669	3	DLEC1(3.5457e-34,0.813)	DLEC1(3.5457e-34,0.813)	NA	NA	NA	NA	NA	NA	NA	No	NA	HPRC,HGSVC,1KG-ONT	No	0.041	No	NA,NA	NA	NA
chr3:38084579	95978	INS	4041	0.8623	0.5227	4	DLEC1(3.5457e-34,0.813)	DLEC1(3.5457e-34,0.813)	NA	NA	NA	NA	NA	NA	NA	No	NA	HPRC,HGSVC,1KG-ONT	No	0.041	No	NA,NA	NA	NA
chr3:38084579	95977	INS	2112	0.8142	0.67	18	DLEC1(3.5457e-34,0.813)	DLEC1(3.5457e-34,0.813)	NA	NA	NA	NA	NA	NA	NA	No	NA	HPRC,HGSVC,1KG-ONT	No	0.041	No	NA,NA	NA	NA
chr3:38084579	95976	INS	2793	0.9721	0.1531	9	DLEC1(3.5457e-34,0.813)	DLEC1(3.5457e-34,0.813)	NA	NA	NA	NA	NA	NA	NA	No	NA	HPRC,HGSVC,1KG-ONT	No	0.041	No	NA,NA	NA	NA
chr3:38084579	95975	INS	2078	0.966	0.3127	25	DLEC1(3.5457e-34,0.813)	DLEC1(3.5457e-34,0.813)	NA	NA	NA	NA	NA	NA	NA	No	NA	HPRC,HGSVC,1KG-ONT	No	0.041	Yes	NA,NA	NA	NA
chr3:38084579	95960	INS	3748	0.8811	0.4576	4	DLEC1(3.5457e-34,0.813)	DLEC1(3.5457e-34,0.813)	NA	NA	NA	NA	NA	NA	NA	No	NA	HPRC,HGSVC	No	0.041	No	NA,NA	NA	NA
chr3:38084579	95961	INS	3749	0.792	0.698	3	DLEC1(3.5457e-34,0.813)	DLEC1(3.5457e-34,0.813)	NA	NA	NA	NA	NA	NA	NA	No	NA	HPRC,HGSVC	No	0.041	No	NA,NA	NA	NA
chr3:38084579	95962	INS	3469	0.8223	0.6607	3	DLEC1(3.5457e-34,0.813)	DLEC1(3.5457e-34,0.813)	NA	NA	NA	NA	NA	NA	NA	No	NA	HPRC,HGSVC	No	0.041	No	NA,NA	NA	NA
chr3:38084579	95972	INS	1143	0.8079	0.6711	3	DLEC1(3.5457e-34,0.813)	DLEC1(3.5457e-34,0.813)	NA	NA	NA	NA	NA	NA	NA	No	NA	HPRC,HGSVC,1KG-ONT	No	0.041	Yes	NA,NA	NA	NA
chr3:38084579	95964	INS	2146	0.9028	0.6319	6	DLEC1(3.5457e-34,0.813)	DLEC1(3.5457e-34,0.813)	NA	NA	NA	NA	NA	NA	NA	No	NA	HPRC,HGSVC,1KG-ONT	No	0.041	Yes	NA,NA	NA	NA
chr3:38084579	95965	INS	629	0.843	0.5864	1	DLEC1(3.5457e-34,0.813)	DLEC1(3.5457e-34,0.813)	NA	NA	NA	NA	NA	NA	NA	No	NA	HPRC,HGSVC	No	0.041	No	NA,NA	NA	NA
chr3:38084579	95966	INS	660	0.8736	0.4569	2	DLEC1(3.5457e-34,0.813)	DLEC1(3.5457e-34,0.813)	NA	NA	NA	NA	NA	NA	NA	No	NA	HPRC,HGSVC,1KG-ONT	No	0.041	No	NA,NA	NA	NA
chr3:38084579	95959	INS	6531	0.9205	0.2985	1	DLEC1(3.5457e-34,0.813)	DLEC1(3.5457e-34,0.813)	NA	NA	NA	NA	NA	NA	NA	No	NA	HPRC,HGSVC,1KG-ONT	No	0.041	No	NA,NA	NA	NA
chr3:38084579	95958	INS	1010	0.8548	0.5483	2	DLEC1(3.5457e-34,0.813)	DLEC1(3.5457e-34,0.813)	NA	NA	NA	NA	NA	NA	NA	No	NA	HPRC,HGSVC,1KG-ONT	No	0.041	No	NA,NA	NA	NA
chr3:38084579	95957	INS	3223	0.8704	0.5374	8	DLEC1(3.5457e-34,0.813)	DLEC1(3.5457e-34,0.813)	NA	NA	NA	NA	NA	NA	NA	No	NA	HPRC,HGSVC	No	0.041	No	NA,NA	NA	NA
chr3:38084579	95967	INS	3125	0.8311	0.6386	8	DLEC1(3.5457e-34,0.813)	DLEC1(3.5457e-34,0.813)	NA	NA	NA	NA	NA	NA	NA	No	NA	HPRC,HGSVC	No	0.041	No	NA,NA	NA	NA
chr3:38084579	95968	INS	1410	0.891	0.4202	1	DLEC1(3.5457e-34,0.813)	DLEC1(3.5457e-34,0.813)	NA	NA	NA	NA	NA	NA	NA	No	NA	HPRC,HGSVC,1KG-ONT	No	0.041	No	NA,NA	NA	NA
chr3:38084579	95973	INS	579	0.9037	0.3717	6	DLEC1(3.5457e-34,0.813)	DLEC1(3.5457e-34,0.813)	NA	NA	NA	NA	NA	NA	NA	No	NA	HPRC,HGSVC	No	0.041	Yes	NA,NA	NA	NA
chr3:38084579	95956	INS	3222	0.9371	0.2343	4	DLEC1(3.5457e-34,0.813)	DLEC1(3.5457e-34,0.813)	NA	NA	NA	NA	NA	NA	NA	No	NA	HPRC,HGSVC	No	0.041	Yes	NA,NA	NA	NA
chr3:38084579	96001	INS	5230	0.8046	0.6934	1	DLEC1(3.5457e-34,0.813)	DLEC1(3.5457e-34,0.813)	NA	NA	NA	NA	NA	NA	NA	No	NA	HPRC,HGSVC,1KG-ONT	No	0.041	No	NA,NA	NA	NA
chr3:38084579	96020	INS	2211	0.901	0.3473	3	DLEC1(3.5457e-34,0.813)	DLEC1(3.5457e-34,0.813)	NA	NA	NA	NA	NA	NA	NA	No	NA	HPRC,HGSVC,1KG-ONT	No	0.041	Yes	NA,NA	NA	NA
chr3:38084579	96019	INS	2960	0.9065	0.3528	1	DLEC1(3.5457e-34,0.813)	DLEC1(3.5457e-34,0.813)	NA	NA	NA	NA	NA	NA	NA	No	NA	HPRC,HGSVC	No	0.041	No	NA,NA	NA	NA
chr3:38084579	96018	INS	6723	0.8516	0.5663	1	DLEC1(3.5457e-34,0.813)	DLEC1(3.5457e-34,0.813)	NA	NA	NA	NA	NA	NA	NA	No	NA	HPRC,HGSVC,1KG-ONT	No	0.041	No	NA,NA	NA	NA
chr3:38084579	96017	INS	4698	0.9436	0.2381	8	DLEC1(3.5457e-34,0.813)	DLEC1(3.5457e-34,0.813)	NA	NA	NA	NA	NA	NA	NA	No	NA	HPRC,HGSVC,1KG-ONT	No	0.041	No	NA,NA	NA	NA
chr3:38084579	95999	INS	3081	0.8951	0.4107	52	DLEC1(3.5457e-34,0.813)	DLEC1(3.5457e-34,0.813)	NA	NA	NA	NA	NA	NA	NA	No	NA	HPRC,HGSVC	No	0.041	Yes	NA,NA	NA	NA
chr3:38084579	96000	INS	5550	0.9439	0.2212	6	DLEC1(3.5457e-34,0.813)	DLEC1(3.5457e-34,0.813)	NA	NA	NA	NA	NA	NA	NA	No	NA	HPRC,HGSVC,1KG-ONT	No	0.041	No	NA,NA	NA	NA
chr3:38084579	96071	INS	1602	0.8109	0.6925	7	DLEC1(3.5457e-34,0.813)	DLEC1(3.5457e-34,0.813)	NA	NA	NA	NA	NA	NA	NA	No	NA	HPRC,HGSVC,1KG-ONT	No	0.041	Yes	NA,NA	NA	NA
chr3:38084579	96070	INS	1146	0.8472	0.5875	2	DLEC1(3.5457e-34,0.813)	DLEC1(3.5457e-34,0.813)	NA	NA	NA	NA	NA	NA	NA	No	NA	HPRC,HGSVC,1KG-ONT	No	0.041	No	NA,NA	NA	NA
chr3:38084579	96069	INS	960	0.9368	0.2647	4	DLEC1(3.5457e-34,0.813)	DLEC1(3.5457e-34,0.813)	NA	NA	NA	NA	NA	NA	NA	No	NA	HPRC,HGSVC,1KG-ONT	No	0.041	Yes	NA,NA	NA	NA
chr3:38084579	96021	INS	1578	0.8787	0.449	11	DLEC1(3.5457e-34,0.813)	DLEC1(3.5457e-34,0.813)	NA	NA	NA	NA	NA	NA	NA	No	NA	HPRC,HGSVC,1KG-ONT	No	0.041	Yes	NA,NA	NA	NA
chr3:38084579	96068	INS	2454	0.8608	0.5441	4	DLEC1(3.5457e-34,0.813)	DLEC1(3.5457e-34,0.813)	NA	NA	NA	NA	NA	NA	NA	No	NA	HPRC,HGSVC,1KG-ONT	No	0.041	No	NA,NA	NA	NA
chr3:38084579	96067	INS	1683	0.8308	0.6177	6	DLEC1(3.5457e-34,0.813)	DLEC1(3.5457e-34,0.813)	NA	NA	NA	NA	NA	NA	NA	No	NA	HPRC,HGSVC,1KG-ONT	No	0.041	Yes	NA,NA	NA	NA
chr3:38084579	96066	INS	2743	0.9018	0.3673	4	DLEC1(3.5457e-34,0.813)	DLEC1(3.5457e-34,0.813)	NA	NA	NA	NA	NA	NA	NA	No	NA	HPRC,HGSVC,1KG-ONT	No	0.041	Yes	NA,NA	NA	NA
chr3:38084579	96065	INS	2130	0.8954	0.4019	11	DLEC1(3.5457e-34,0.813)	DLEC1(3.5457e-34,0.813)	NA	NA	NA	NA	NA	NA	NA	No	NA	HPRC,HGSVC,1KG-ONT	No	0.041	No	NA,NA	NA	NA
chr3:38084579	96064	INS	2007	0.9524	0.2044	5	DLEC1(3.5457e-34,0.813)	DLEC1(3.5457e-34,0.813)	NA	NA	NA	NA	NA	NA	NA	No	NA	HPRC,HGSVC,1KG-ONT	No	0.041	No	NA,NA	NA	NA
chr3:38084579	96063	INS	1800	0.8541	0.5395	9	DLEC1(3.5457e-34,0.813)	DLEC1(3.5457e-34,0.813)	NA	NA	NA	NA	NA	NA	NA	No	NA	HPRC,HGSVC,1KG-ONT	No	0.041	No	NA,NA	NA	NA
chr3:38084579	96002	INS	3485	0.955	0.2043	8	DLEC1(3.5457e-34,0.813)	DLEC1(3.5457e-34,0.813)	NA	NA	NA	NA	NA	NA	NA	No	NA	HPRC,HGSVC	No	0.041	Yes	NA,NA	NA	NA
chr3:38084579	96003	INS	2931	0.9358	0.2738	5	DLEC1(3.5457e-34,0.813)	DLEC1(3.5457e-34,0.813)	NA	NA	NA	NA	NA	NA	NA	No	NA	HPRC,HGSVC	No	0.041	Yes	NA,NA	NA	NA
chr3:38084579	96031	INS	2655	0.896	0.3851	4	DLEC1(3.5457e-34,0.813)	DLEC1(3.5457e-34,0.813)	NA	NA	NA	NA	NA	NA	NA	No	NA	HPRC,HGSVC,1KG-ONT	No	0.041	Yes	NA,NA	NA	NA
chr3:38084579	96072	INS	2014	0.9282	0.2771	9	DLEC1(3.5457e-34,0.813)	DLEC1(3.5457e-34,0.813)	NA	NA	NA	NA	NA	NA	NA	No	NA	HPRC,HGSVC,1KG-ONT	No	0.041	Yes	NA,NA	NA	NA
chr3:38084579	95997	INS	3820	0.9052	0.3714	7	DLEC1(3.5457e-34,0.813)	DLEC1(3.5457e-34,0.813)	NA	NA	NA	NA	NA	NA	NA	No	NA	HPRC,HGSVC	No	0.041	No	NA,NA	NA	NA
chr3:38084579	96090	INS	4094	0.9632	0.1613	1	DLEC1(3.5457e-34,0.813)	DLEC1(3.5457e-34,0.813)	NA	NA	NA	NA	NA	NA	NA	No	NA	HPRC,HGSVC,1KG-ONT	No	0.041	No	NA,NA	NA	NA
chr3:38084579	96036	INS	990	0.8255	0.6404	4	DLEC1(3.5457e-34,0.813)	DLEC1(3.5457e-34,0.813)	NA	NA	NA	NA	NA	NA	NA	No	NA	HPRC,HGSVC,1KG-ONT	No	0.041	No	NA,NA	NA	NA
chr3:38084579	96035	INS	2995	0.876	0.4871	10	DLEC1(3.5457e-34,0.813)	DLEC1(3.5457e-34,0.813)	NA	NA	NA	NA	NA	NA	NA	No	NA	HPRC,HGSVC	No	0.041	Yes	NA,NA	NA	NA
chr3:38084579	96034	INS	1713	0.8849	0.413	2	DLEC1(3.5457e-34,0.813)	DLEC1(3.5457e-34,0.813)	NA	NA	NA	NA	NA	NA	NA	No	NA	HPRC,HGSVC,1KG-ONT	No	0.041	No	NA,NA	NA	NA
chr3:38084579	96033	INS	1839	0.8013	0.6995	2	DLEC1(3.5457e-34,0.813)	DLEC1(3.5457e-34,0.813)	NA	NA	NA	NA	NA	NA	NA	No	NA	HPRC,HGSVC,1KG-ONT	No	0.041	No	NA,NA	NA	NA
chr3:38084579	96032	INS	1566	0.8937	0.397	3	DLEC1(3.5457e-34,0.813)	DLEC1(3.5457e-34,0.813)	NA	NA	NA	NA	NA	NA	NA	No	NA	HPRC,HGSVC,1KG-ONT	No	0.041	No	NA,NA	NA	NA
chr3:38084579	96004	INS	1260	0.8853	0.419	12	DLEC1(3.5457e-34,0.813)	DLEC1(3.5457e-34,0.813)	NA	NA	NA	NA	NA	NA	NA	No	NA	HPRC,HGSVC,1KG-ONT	No	0.041	Yes	NA,NA	NA	NA
chr3:38084579	95998	INS	3485	0.9708	0.1163	9	DLEC1(3.5457e-34,0.813)	DLEC1(3.5457e-34,0.813)	NA	NA	NA	NA	NA	NA	NA	No	NA	HPRC,HGSVC	No	0.041	Yes	NA,NA	NA	NA
chr3:38084579	96029	INS	2589	0.8932	0.3828	3	DLEC1(3.5457e-34,0.813)	DLEC1(3.5457e-34,0.813)	NA	NA	NA	NA	NA	NA	NA	No	NA	HPRC,HGSVC,1KG-ONT	No	0.041	No	NA,NA	NA	NA
chr3:38084579	96028	INS	3762	0.8804	0.5226	1	DLEC1(3.5457e-34,0.813)	DLEC1(3.5457e-34,0.813)	NA	NA	NA	NA	NA	NA	NA	No	NA	HPRC,HGSVC	No	0.041	No	NA,NA	NA	NA
chr3:38084579	96027	INS	4743	0.8146	0.6574	2	DLEC1(3.5457e-34,0.813)	DLEC1(3.5457e-34,0.813)	NA	NA	NA	NA	NA	NA	NA	No	NA	HPRC,HGSVC,1KG-ONT	No	0.041	No	NA,NA	NA	NA
chr3:38084579	96026	INS	4170	0.7955	0.6933	15	DLEC1(3.5457e-34,0.813)	DLEC1(3.5457e-34,0.813)	NA	NA	NA	NA	NA	NA	NA	No	NA	HPRC,HGSVC,1KG-ONT	No	0.041	No	NA,NA	NA	NA
chr3:38084579	96025	INS	3255	0.8986	0.3765	36	DLEC1(3.5457e-34,0.813)	DLEC1(3.5457e-34,0.813)	NA	NA	NA	NA	NA	NA	NA	No	NA	HPRC,HGSVC	No	0.041	Yes	NA,NA	NA	NA
chr3:38084579	96024	INS	3435	0.8944	0.3717	11	DLEC1(3.5457e-34,0.813)	DLEC1(3.5457e-34,0.813)	NA	NA	NA	NA	NA	NA	NA	No	NA	HPRC,HGSVC	No	0.041	Yes	NA,NA	NA	NA
chr3:38084579	96022	INS	3429	0.9031	0.3601	11	DLEC1(3.5457e-34,0.813)	DLEC1(3.5457e-34,0.813)	NA	NA	NA	NA	NA	NA	NA	No	NA	HPRC,HGSVC	No	0.041	Yes	NA,NA	NA	NA
chr3:38084579	96046	INS	1527	0.9726	0.1328	1	DLEC1(3.5457e-34,0.813)	DLEC1(3.5457e-34,0.813)	NA	NA	NA	NA	NA	NA	NA	No	NA	HPRC,HGSVC,1KG-ONT	No	0.041	No	NA,NA	NA	NA
chr3:38084579	96054	INS	4883	0.8336	0.6195	2	DLEC1(3.5457e-34,0.813)	DLEC1(3.5457e-34,0.813)	NA	NA	NA	NA	NA	NA	NA	No	NA	HPRC,HGSVC,1KG-ONT	No	0.041	No	NA,NA	NA	NA
chr3:38084579	96053	INS	5780	0.8063	0.6914	2	DLEC1(3.5457e-34,0.813)	DLEC1(3.5457e-34,0.813)	NA	NA	NA	NA	NA	NA	NA	No	NA	HPRC,HGSVC,1KG-ONT	No	0.041	Yes	NA,NA	NA	NA
chr3:38084579	96052	INS	3807	0.8875	0.4147	3	DLEC1(3.5457e-34,0.813)	DLEC1(3.5457e-34,0.813)	NA	NA	NA	NA	NA	NA	NA	No	NA	HPRC,HGSVC	No	0.041	No	NA,NA	NA	NA
chr3:38084579	96051	INS	3245	0.9263	0.2838	6	DLEC1(3.5457e-34,0.813)	DLEC1(3.5457e-34,0.813)	NA	NA	NA	NA	NA	NA	NA	No	NA	HPRC,HGSVC	No	0.041	Yes	NA,NA	NA	NA
chr3:38084579	96050	INS	2385	0.9342	0.2531	20	DLEC1(3.5457e-34,0.813)	DLEC1(3.5457e-34,0.813)	NA	NA	NA	NA	NA	NA	NA	No	NA	HPRC,HGSVC,1KG-ONT	No	0.041	Yes	NA,NA	NA	NA
chr3:38084579	96049	INS	2005	0.9127	0.3319	4	DLEC1(3.5457e-34,0.813)	DLEC1(3.5457e-34,0.813)	NA	NA	NA	NA	NA	NA	NA	No	NA	HPRC,HGSVC,1KG-ONT	No	0.041	No	NA,NA	NA	NA
chr3:38084579	96048	INS	1137	0.8623	0.5336	10	DLEC1(3.5457e-34,0.813)	DLEC1(3.5457e-34,0.813)	NA	NA	NA	NA	NA	NA	NA	No	NA	HPRC,HGSVC,1KG-ONT	No	0.041	Yes	NA,NA	NA	NA
chr3:38084579	96015	INS	2715	0.9169	0.357	3	DLEC1(3.5457e-34,0.813)	DLEC1(3.5457e-34,0.813)	NA	NA	NA	NA	NA	NA	NA	No	NA	HPRC,HGSVC,1KG-ONT	No	0.041	No	NA,NA	NA	NA
chr3:38084579	96047	INS	1221	0.8234	0.645	3	DLEC1(3.5457e-34,0.813)	DLEC1(3.5457e-34,0.813)	NA	NA	NA	NA	NA	NA	NA	No	NA	HPRC,HGSVC,1KG-ONT	No	0.041	No	NA,NA	NA	NA
chr3:38084579	96055	INS	6287	0.968	0.2128	3	DLEC1(3.5457e-34,0.813)	DLEC1(3.5457e-34,0.813)	NA	NA	NA	NA	NA	NA	NA	No	NA	HPRC,HGSVC,1KG-ONT	No	0.041	Yes	NA,NA	NA	NA
chr3:38084579	96045	INS	2134	0.9479	0.2021	3	DLEC1(3.5457e-34,0.813)	DLEC1(3.5457e-34,0.813)	NA	NA	NA	NA	NA	NA	NA	No	NA	HPRC,HGSVC,1KG-ONT	No	0.041	No	NA,NA	NA	NA
chr3:38084579	96044	INS	2478	0.8921	0.3995	3	DLEC1(3.5457e-34,0.813)	DLEC1(3.5457e-34,0.813)	NA	NA	NA	NA	NA	NA	NA	No	NA	HPRC,HGSVC,1KG-ONT	No	0.041	Yes	NA,NA	NA	NA
chr3:38084579	96043	INS	3879	0.8076	0.6938	2	DLEC1(3.5457e-34,0.813)	DLEC1(3.5457e-34,0.813)	NA	NA	NA	NA	NA	NA	NA	No	NA	HPRC,HGSVC	No	0.041	No	NA,NA	NA	NA
chr3:38084579	96042	INS	3780	0.92	0.285	8	DLEC1(3.5457e-34,0.813)	DLEC1(3.5457e-34,0.813)	NA	NA	NA	NA	NA	NA	NA	No	NA	HPRC,HGSVC	No	0.041	Yes	NA,NA	NA	NA
chr3:38084579	96041	INS	4908	0.9513	0.2018	2	DLEC1(3.5457e-34,0.813)	DLEC1(3.5457e-34,0.813)	NA	NA	NA	NA	NA	NA	NA	No	NA	HPRC,HGSVC,1KG-ONT	No	0.041	Yes	NA,NA	NA	NA
chr3:38084579	96040	INS	3387	0.8743	0.4827	28	DLEC1(3.5457e-34,0.813)	DLEC1(3.5457e-34,0.813)	NA	NA	NA	NA	NA	NA	NA	No	NA	HPRC,HGSVC	No	0.041	Yes	NA,NA	NA	NA
chr3:38084579	96039	INS	3213	0.8436	0.5502	5	DLEC1(3.5457e-34,0.813)	DLEC1(3.5457e-34,0.813)	NA	NA	NA	NA	NA	NA	NA	No	NA	HPRC,HGSVC	No	0.041	Yes	NA,NA	NA	NA
chr3:38084579	96016	INS	2373	0.9823	0.0676	5	DLEC1(3.5457e-34,0.813)	DLEC1(3.5457e-34,0.813)	NA	NA	NA	NA	NA	NA	NA	No	NA	HPRC,HGSVC,1KG-ONT	No	0.041	Yes	NA,NA	NA	NA
chr3:38084579	96013	INS	1748	0.9129	0.3208	10	DLEC1(3.5457e-34,0.813)	DLEC1(3.5457e-34,0.813)	NA	NA	NA	NA	NA	NA	NA	No	NA	HPRC,HGSVC,1KG-ONT	No	0.041	Yes	NA,NA	NA	NA
chr3:38084579	96005	INS	1053	0.9068	0.3523	7	DLEC1(3.5457e-34,0.813)	DLEC1(3.5457e-34,0.813)	NA	NA	NA	NA	NA	NA	NA	No	NA	HPRC,HGSVC,1KG-ONT	No	0.041	No	NA,NA	NA	NA
chr3:38084579	96006	INS	1809	0.8476	0.5491	13	DLEC1(3.5457e-34,0.813)	DLEC1(3.5457e-34,0.813)	NA	NA	NA	NA	NA	NA	NA	No	NA	HPRC,HGSVC,1KG-ONT	No	0.041	Yes	NA,NA	NA	NA
chr3:38084579	96007	INS	2092	0.833	0.6024	15	DLEC1(3.5457e-34,0.813)	DLEC1(3.5457e-34,0.813)	NA	NA	NA	NA	NA	NA	NA	No	NA	HPRC,HGSVC,1KG-ONT	No	0.041	Yes	NA,NA	NA	NA
chr3:38084579	96008	INS	2589	0.8345	0.5927	2	DLEC1(3.5457e-34,0.813)	DLEC1(3.5457e-34,0.813)	NA	NA	NA	NA	NA	NA	NA	No	NA	HPRC,HGSVC,1KG-ONT	No	0.041	No	NA,NA	NA	NA
chr3:38084579	96009	INS	3630	0.8884	0.6534	10	DLEC1(3.5457e-34,0.813)	DLEC1(3.5457e-34,0.813)	NA	NA	NA	NA	NA	NA	NA	No	NA	HPRC,HGSVC	No	0.041	No	NA,NA	NA	NA
chr3:38084579	96010	INS	2516	0.902	0.3583	13	DLEC1(3.5457e-34,0.813)	DLEC1(3.5457e-34,0.813)	NA	NA	NA	NA	NA	NA	NA	No	NA	HPRC,HGSVC,1KG-ONT	No	0.041	Yes	NA,NA	NA	NA
chr3:38084579	96011	INS	2595	0.8972	0.3986	1	DLEC1(3.5457e-34,0.813)	DLEC1(3.5457e-34,0.813)	NA	NA	NA	NA	NA	NA	NA	No	NA	HPRC,HGSVC,1KG-ONT	No	0.041	No	NA,NA	NA	NA
chr3:38084579	96012	INS	2555	0.8846	0.4914	5	DLEC1(3.5457e-34,0.813)	DLEC1(3.5457e-34,0.813)	NA	NA	NA	NA	NA	NA	NA	No	NA	HPRC,HGSVC,1KG-ONT	No	0.041	No	NA,NA	NA	NA
chr3:38084579	96089	INS	4969	0.8987	0.3789	2	DLEC1(3.5457e-34,0.813)	DLEC1(3.5457e-34,0.813)	NA	NA	NA	NA	NA	NA	NA	No	NA	HPRC,HGSVC,1KG-ONT	No	0.041	No	NA,NA	NA	NA
chr3:38084579	96014	INS	2918	0.8893	0.4132	1	DLEC1(3.5457e-34,0.813)	DLEC1(3.5457e-34,0.813)	NA	NA	NA	NA	NA	NA	NA	No	NA	HPRC,HGSVC	No	0.041	No	NA,NA	NA	NA
chr3:38084579	96062	INS	3045	0.8939	0.3849	3	DLEC1(3.5457e-34,0.813)	DLEC1(3.5457e-34,0.813)	NA	NA	NA	NA	NA	NA	NA	No	NA	HPRC,HGSVC	No	0.041	No	NA,NA	NA	NA
chr3:38084579	96061	INS	1308	0.8222	0.6592	20	DLEC1(3.5457e-34,0.813)	DLEC1(3.5457e-34,0.813)	NA	NA	NA	NA	NA	NA	NA	No	NA	HPRC,HGSVC,1KG-ONT	No	0.041	Yes	NA,NA	NA	NA
chr3:38084579	96060	INS	885	0.9055	0.3595	15	DLEC1(3.5457e-34,0.813)	DLEC1(3.5457e-34,0.813)	NA	NA	NA	NA	NA	NA	NA	No	NA	HPRC,HGSVC,1KG-ONT	No	0.041	Yes	NA,NA	NA	NA
chr3:38084579	96059	INS	1556	0.903	0.3699	18	DLEC1(3.5457e-34,0.813)	DLEC1(3.5457e-34,0.813)	NA	NA	NA	NA	NA	NA	NA	No	NA	HPRC,HGSVC,1KG-ONT	No	0.041	Yes	NA,NA	NA	NA
chr3:38084579	96058	INS	811	0.8215	0.6651	3	DLEC1(3.5457e-34,0.813)	DLEC1(3.5457e-34,0.813)	NA	NA	NA	NA	NA	NA	NA	No	NA	HPRC,HGSVC,1KG-ONT	No	0.041	No	NA,NA	NA	NA
chr3:38084579	96057	INS	804	0.8772	0.477	1	DLEC1(3.5457e-34,0.813)	DLEC1(3.5457e-34,0.813)	NA	NA	NA	NA	NA	NA	NA	No	NA	HPRC,HGSVC,1KG-ONT	No	0.041	No	NA,NA	NA	NA
chr3:38084579	96056	INS	1131	0.891	0.403	1	DLEC1(3.5457e-34,0.813)	DLEC1(3.5457e-34,0.813)	NA	NA	NA	NA	NA	NA	NA	No	NA	HPRC,HGSVC,1KG-ONT	No	0.041	No	NA,NA	NA	NA
chr3:38084579	96086	INS	1603	0.8661	0.5061	2	DLEC1(3.5457e-34,0.813)	DLEC1(3.5457e-34,0.813)	NA	NA	NA	NA	NA	NA	NA	No	NA	HPRC,HGSVC,1KG-ONT	No	0.041	No	NA,NA	NA	NA
chr3:38084579	96073	INS	798	0.8359	0.6226	7	DLEC1(3.5457e-34,0.813)	DLEC1(3.5457e-34,0.813)	NA	NA	NA	NA	NA	NA	NA	No	NA	HPRC,HGSVC,1KG-ONT	No	0.041	Yes	NA,NA	NA	NA
chr3:38084579	96074	INS	663	0.8235	0.6392	2	DLEC1(3.5457e-34,0.813)	DLEC1(3.5457e-34,0.813)	NA	NA	NA	NA	NA	NA	NA	No	NA	HPRC,HGSVC,1KG-ONT	No	0.041	No	NA,NA	NA	NA
chr3:38084579	96075	INS	594	0.8734	0.4641	7	DLEC1(3.5457e-34,0.813)	DLEC1(3.5457e-34,0.813)	NA	NA	NA	NA	NA	NA	NA	No	NA	HPRC,HGSVC	No	0.041	Yes	NA,NA	NA	NA
chr3:38084579	96076	INS	831	0.8866	0.4188	1	DLEC1(3.5457e-34,0.813)	DLEC1(3.5457e-34,0.813)	NA	NA	NA	NA	NA	NA	NA	No	NA	HPRC,HGSVC,1KG-ONT	No	0.041	No	NA,NA	NA	NA
chr3:38084579	96077	INS	708	0.9077	0.4329	5	DLEC1(3.5457e-34,0.813)	DLEC1(3.5457e-34,0.813)	NA	NA	NA	NA	NA	NA	NA	No	NA	HPRC,HGSVC,1KG-ONT	No	0.041	No	NA,NA	NA	NA
chr3:38084579	96078	INS	534	0.9305	0.2832	6	DLEC1(3.5457e-34,0.813)	DLEC1(3.5457e-34,0.813)	NA	NA	NA	NA	NA	NA	NA	No	NA	HPRC,HGSVC	No	0.041	Yes	NA,NA	NA	NA
chr3:38084579	96079	INS	5655	0.9587	0.1605	1	DLEC1(3.5457e-34,0.813)	DLEC1(3.5457e-34,0.813)	NA	NA	NA	NA	NA	NA	NA	No	NA	HPRC,HGSVC,1KG-ONT	No	0.041	No	NA,NA	NA	NA
chr3:38084579	96080	INS	5695	0.8416	0.59	2	DLEC1(3.5457e-34,0.813)	DLEC1(3.5457e-34,0.813)	NA	NA	NA	NA	NA	NA	NA	No	NA	HPRC,HGSVC,1KG-ONT	No	0.041	No	NA,NA	NA	NA
chr3:38084579	96081	INS	2222	0.805	0.6883	9	DLEC1(3.5457e-34,0.813)	DLEC1(3.5457e-34,0.813)	NA	NA	NA	NA	NA	NA	NA	No	NA	HPRC,HGSVC,1KG-ONT	No	0.041	Yes	NA,NA	NA	NA
chr3:38084579	96082	INS	3335	0.8394	0.5607	5	DLEC1(3.5457e-34,0.813)	DLEC1(3.5457e-34,0.813)	NA	NA	NA	NA	NA	NA	NA	No	NA	HPRC,HGSVC	No	0.041	Yes	NA,NA	NA	NA
chr3:38084579	96087	INS	6156	0.8242	0.6251	1	DLEC1(3.5457e-34,0.813)	DLEC1(3.5457e-34,0.813)	NA	NA	NA	NA	NA	NA	NA	No	NA	HPRC,HGSVC,1KG-ONT	No	0.041	No	NA,NA	NA	NA
chr3:38084579	96088	INS	4813	0.87	0.4896	1	DLEC1(3.5457e-34,0.813)	DLEC1(3.5457e-34,0.813)	NA	NA	NA	NA	NA	NA	NA	No	NA	HPRC,HGSVC,1KG-ONT	No	0.041	Yes	NA,NA	NA	NA
chr3:38084579	96083	INS	2819	0.8819	0.3977	3	DLEC1(3.5457e-34,0.813)	DLEC1(3.5457e-34,0.813)	NA	NA	NA	NA	NA	NA	NA	No	NA	HPRC,HGSVC,1KG-ONT	No	0.041	Yes	NA,NA	NA	NA
chr3:38084579	96084	INS	2603	0.9183	0.2895	17	DLEC1(3.5457e-34,0.813)	DLEC1(3.5457e-34,0.813)	NA	NA	NA	NA	NA	NA	NA	No	NA	HPRC,HGSVC,1KG-ONT	No	0.041	Yes	NA,NA	NA	NA
chr3:38084579	96085	INS	2553	0.8832	0.4049	3	DLEC1(3.5457e-34,0.813)	DLEC1(3.5457e-34,0.813)	NA	NA	NA	NA	NA	NA	NA	No	NA	HPRC,HGSVC,1KG-ONT	No	0.041	Yes	NA,NA	NA	NA
chr3:38084585	96093	INS	5839	0.8796	0.4567	1	DLEC1(3.5457e-34,0.813)	DLEC1(3.5457e-34,0.813)	NA	NA	NA	NA	NA	NA	NA	No	NA	HPRC,HGSVC,1KG-ONT	No	0.041	Yes	NA,NA	NA	NA
chr3:38084586	96094	INS	2936	0.8974	0.4199	8	DLEC1(3.5457e-34,0.813)	DLEC1(3.5457e-34,0.813)	NA	NA	NA	NA	NA	NA	NA	No	NA	HPRC,HGSVC	No	0.041	Yes	NA,NA	NA	NA
chr3:38084597	96096	INS	2645	0.9324	0.2443	12	DLEC1(3.5457e-34,0.813)	DLEC1(3.5457e-34,0.813)	NA	NA	NA	NA	NA	NA	NA	No	NA	HPRC,HGSVC,1KG-ONT	No	0.044	Yes	NA,NA	NA	NA
chr3:38084597	96095	INS	2872	0.8894	0.3988	3	DLEC1(3.5457e-34,0.813)	DLEC1(3.5457e-34,0.813)	NA	NA	NA	NA	NA	NA	NA	No	NA	HPRC,HGSVC	No	0.044	No	NA,NA	NA	NA
chr3:38084602	96097	INS	2829	0.8964	0.5722	2	DLEC1(3.5457e-34,0.813)	DLEC1(3.5457e-34,0.813)	NA	NA	NA	NA	NA	NA	NA	No	NA	HPRC,HGSVC,1KG-ONT	No	0.044	No	NA,NA	NA	NA
chr3:38087277	96099	DEL	78	0.846	0.6592	4	DLEC1(3.5457e-34,0.813)	DLEC1(3.5457e-34,0.813)	NA	NA	NA	NA	NA	NA	NA	No	ID=3-38087248-38087425-CAGCACTGACACCATCCATCAGCATGCTCACACCATCCATCAGCACTGACACCATCCAT;MOTIFS=CAGCACTGACACCATCCATCAGCATGCTCACACCATCCATCAGCACTGACACCATCCAT;STRUC=<TR2361385>	NA	No	0.481	Yes	NA,NA	NA	NA
chr3:38087296	96100	DEL	158	0.8178	0.6756	14	DLEC1(3.5457e-34,0.813)	DLEC1(3.5457e-34,0.813)	NA	NA	NA	NA	NA	NA	NA	No	ID=3-38087248-38087425-CAGCACTGACACCATCCATCAGCATGCTCACACCATCCATCAGCACTGACACCATCCAT;MOTIFS=CAGCACTGACACCATCCATCAGCATGCTCACACCATCCATCAGCACTGACACCATCCAT;STRUC=<TR2361385>	NA	No	0.484	Yes	NA,NA	NA	NA
chr3:38087397	96101	INS	60	0.8306	0.6289	11	DLEC1(3.5457e-34,0.813)	DLEC1(3.5457e-34,0.813)	NA	NA	NA	NA	NA	NA	NA	No	ID=3-38087248-38087425-CAGCACTGACACCATCCATCAGCATGCTCACACCATCCATCAGCACTGACACCATCCAT;MOTIFS=CAGCACTGACACCATCCATCAGCATGCTCACACCATCCATCAGCACTGACACCATCCAT;STRUC=<TR2361385>	HGSVC,1KG-ONT	No	0.175	Yes	NA,NA	NA	NA
chr3:38087454	96102	DEL	59	0.8787	0.4649	35	DLEC1(3.5457e-34,0.813)	DLEC1(3.5457e-34,0.813)	NA	NA	NA	NA	NA	NA	NA	No	NA	NA	No	1.86	Yes	NA,NA	NA	NA
chr3:38087553	96103	INS	196	0.8545	0.5676	183	DLEC1(3.5457e-34,0.813)	DLEC1(3.5457e-34,0.813)	NA	NA	NA	NA	NA	NA	NA	No	NA	HPRC,HGSVC,1KG-ONT	No	0.092	Yes	NA,NA	NA	NA
chr3:38087560	96105	INS	218	0.8786	0.429	62	DLEC1(3.5457e-34,0.813)	DLEC1(3.5457e-34,0.813)	NA	NA	NA	NA	NA	NA	NA	No	NA	HPRC,HGSVC,1KG-ONT	No	0.092	Yes	NA,NA	NA	NA
chr3:38087560	96104	INS	100	0.7932	0.6933	39	DLEC1(3.5457e-34,0.813)	DLEC1(3.5457e-34,0.813)	NA	NA	NA	NA	NA	NA	NA	No	NA	HGSVC	No	0.092	Yes	NA,NA	NA	NA
chr3:38087622	96106	INS	140	0.8516	0.5386	8	DLEC1(3.5457e-34,0.813)	DLEC1(3.5457e-34,0.813)	NA	NA	NA	NA	NA	NA	NA	No	NA	HPRC,HGSVC	No	2.972	Yes	NA,NA	NA	NA
chr3:38089593	96107	INS	90	0.8043	0.6898	1	DLEC1(3.5457e-34,0.813)	DLEC1(3.5457e-34,0.813)	NA	NA	NA	NA	NA	NA	NA	No	NA	NA	No	2.538	No	NA,NA	NA	NA
chr3:38113449	96108	DEL	135	0.9388	0.2372	150	ACAA1(1.4146e-14,1.199),DLEC1(3.5457e-34,0.813)	DLEC1(3.5457e-34,0.813)	NA	NA	NA	NA	NA	NA	NA	No	ID=3-38113690-38113714-AAT;MOTIFS=AAT;STRUC=(AAT)n	HPRC,HGSVC,1KG-ONT	No	0.861	Yes	NA,NA	NA	NA
chr3:38121711	96109	INS	70	0.8165	0.6526	1	ACAA1(1.4146e-14,1.199),DLEC1(3.5457e-34,0.813)	DLEC1(3.5457e-34,0.813)	NA	NA	DLEC1(3.5457e-34,0.813)	DLEC1(3.5457e-34,0.813)	NA	NA	NA	No	NA	NA	No	20.7	No	FP,likely false positive - 1/5 read support despite 3 other reads on the same haplotype based on nearby SNV	Maybe	100.00
chr3:38160342	96110	DEL	80	0.8142	0.6714	53	NA	NA	NA	NA	NA	NA	NA	NA	NA	No	ID=3-38160342-38160670-TATATATTTCATACGTATTTCATATATATTTCACATATAT;MOTIFS=TATATATTTCATACGTATTTCATATATATTTCACATATAT;STRUC=<TR2361489>	HPRC,HGSVC	No	0.003	Yes	NA,NA	NA	NA
chr3:38161284	96111	INS	124	0.8265	0.6312	1	NA	NA	NA	NA	NA	NA	NA	NA	NA	No	ID=3-38161250-38161293-TATATTTCATG,3-38161284-38161315-ATATTTCATATACATATTTCATATACTATGC,3-38161311-38161430-ATGCATATTTCATATACATATTTCATATACA,3-38161421-38161574-ATATTTCATTTACATAATATAGTTCATATATTATGT,3-38161578-38161671-ATGTCATATATTATGTATATTTCATATACAT,3-38161669-38161950-ATGTCATATATTATGTATATTTCATATACAT,3-38161920-38162058-TCATATATTATGTATATTTCATATACATATT,3-38162153-38162285-TATATTTCATATATTATAGATTTCATATATATTA;MOTIFS=TATATTTCATATATTATAGATTTCATATATATTA,ATGCATATTTCATATACATATTTCATATACA,ATATTTCATATACATATTTCATATACTATGC,TATATTTCATG,ATGTCATATATTATGTATATTTCATATACAT,TCATATATTATGTATATTTCATATACATATT,ATATTTCATTTACATAATATAGTTCATATATTATGT;STRUC=<VC158584>	HPRC	No	0.745	No	NA,NA	NA	NA
chr3:38161421	96112	INS	72	0.8029	0.697	9	NA	NA	NA	NA	NA	NA	NA	NA	NA	No	ID=3-38161250-38161293-TATATTTCATG,3-38161284-38161315-ATATTTCATATACATATTTCATATACTATGC,3-38161311-38161430-ATGCATATTTCATATACATATTTCATATACA,3-38161421-38161574-ATATTTCATTTACATAATATAGTTCATATATTATGT,3-38161578-38161671-ATGTCATATATTATGTATATTTCATATACAT,3-38161669-38161950-ATGTCATATATTATGTATATTTCATATACAT,3-38161920-38162058-TCATATATTATGTATATTTCATATACATATT,3-38162153-38162285-TATATTTCATATATTATAGATTTCATATATATTA;MOTIFS=TATATTTCATATATTATAGATTTCATATATATTA,ATGCATATTTCATATACATATTTCATATACA,ATATTTCATATACATATTTCATATACTATGC,TATATTTCATG,ATGTCATATATTATGTATATTTCATATACAT,TCATATATTATGTATATTTCATATACATATT,ATATTTCATTTACATAATATAGTTCATATATTATGT;STRUC=<VC158584>	HPRC,HGSVC,1KG-ONT	No	0.745	Yes	NA,NA	NA	NA
chr3:38161516	96113	DEL	96	0.8522	0.5741	21	NA	NA	NA	NA	NA	NA	NA	NA	NA	No	ID=3-38161250-38161293-TATATTTCATG,3-38161284-38161315-ATATTTCATATACATATTTCATATACTATGC,3-38161311-38161430-ATGCATATTTCATATACATATTTCATATACA,3-38161421-38161574-ATATTTCATTTACATAATATAGTTCATATATTATGT,3-38161578-38161671-ATGTCATATATTATGTATATTTCATATACAT,3-38161669-38161950-ATGTCATATATTATGTATATTTCATATACAT,3-38161920-38162058-TCATATATTATGTATATTTCATATACATATT,3-38162153-38162285-TATATTTCATATATTATAGATTTCATATATATTA;MOTIFS=TATATTTCATATATTATAGATTTCATATATATTA,ATGCATATTTCATATACATATTTCATATACA,ATATTTCATATACATATTTCATATACTATGC,TATATTTCATG,ATGTCATATATTATGTATATTTCATATACAT,TCATATATTATGTATATTTCATATACATATT,ATATTTCATTTACATAATATAGTTCATATATTATGT;STRUC=<VC158584>	HPRC,HGSVC,1KG-ONT	Yes	0.004	Yes	NA,NA	NA	NA
chr3:38161542	96114	DEL	67	0.8386	0.6108	3	NA	NA	NA	NA	NA	NA	NA	NA	NA	No	ID=3-38161250-38161293-TATATTTCATG,3-38161284-38161315-ATATTTCATATACATATTTCATATACTATGC,3-38161311-38161430-ATGCATATTTCATATACATATTTCATATACA,3-38161421-38161574-ATATTTCATTTACATAATATAGTTCATATATTATGT,3-38161578-38161671-ATGTCATATATTATGTATATTTCATATACAT,3-38161669-38161950-ATGTCATATATTATGTATATTTCATATACAT,3-38161920-38162058-TCATATATTATGTATATTTCATATACATATT,3-38162153-38162285-TATATTTCATATATTATAGATTTCATATATATTA;MOTIFS=TATATTTCATATATTATAGATTTCATATATATTA,ATGCATATTTCATATACATATTTCATATACA,ATATTTCATATACATATTTCATATACTATGC,TATATTTCATG,ATGTCATATATTATGTATATTTCATATACAT,TCATATATTATGTATATTTCATATACATATT,ATATTTCATTTACATAATATAGTTCATATATTATGT;STRUC=<VC158584>	HPRC,HGSVC,1KG-ONT	Yes	0.004	No	NA,NA	NA	NA
chr3:38161552	96117	INS	65	0.8346	0.6043	28	NA	NA	NA	NA	NA	NA	NA	NA	NA	No	ID=3-38161250-38161293-TATATTTCATG,3-38161284-38161315-ATATTTCATATACATATTTCATATACTATGC,3-38161311-38161430-ATGCATATTTCATATACATATTTCATATACA,3-38161421-38161574-ATATTTCATTTACATAATATAGTTCATATATTATGT,3-38161578-38161671-ATGTCATATATTATGTATATTTCATATACAT,3-38161669-38161950-ATGTCATATATTATGTATATTTCATATACAT,3-38161920-38162058-TCATATATTATGTATATTTCATATACATATT,3-38162153-38162285-TATATTTCATATATTATAGATTTCATATATATTA;MOTIFS=TATATTTCATATATTATAGATTTCATATATATTA,ATGCATATTTCATATACATATTTCATATACA,ATATTTCATATACATATTTCATATACTATGC,TATATTTCATG,ATGTCATATATTATGTATATTTCATATACAT,TCATATATTATGTATATTTCATATACATATT,ATATTTCATTTACATAATATAGTTCATATATTATGT;STRUC=<VC158584>	HPRC,HGSVC,1KG-ONT	No	0.745	Yes	NA,NA	NA	NA
chr3:38161552	96116	INS	82	0.8246	0.6652	413	NA	NA	NA	NA	NA	NA	NA	NA	NA	No	ID=3-38161250-38161293-TATATTTCATG,3-38161284-38161315-ATATTTCATATACATATTTCATATACTATGC,3-38161311-38161430-ATGCATATTTCATATACATATTTCATATACA,3-38161421-38161574-ATATTTCATTTACATAATATAGTTCATATATTATGT,3-38161578-38161671-ATGTCATATATTATGTATATTTCATATACAT,3-38161669-38161950-ATGTCATATATTATGTATATTTCATATACAT,3-38161920-38162058-TCATATATTATGTATATTTCATATACATATT,3-38162153-38162285-TATATTTCATATATTATAGATTTCATATATATTA;MOTIFS=TATATTTCATATATTATAGATTTCATATATATTA,ATGCATATTTCATATACATATTTCATATACA,ATATTTCATATACATATTTCATATACTATGC,TATATTTCATG,ATGTCATATATTATGTATATTTCATATACAT,TCATATATTATGTATATTTCATATACATATT,ATATTTCATTTACATAATATAGTTCATATATTATGT;STRUC=<VC158584>	HPRC,HGSVC,1KG-ONT	No	0.745	Yes	NA,NA	NA	NA
chr3:38161552	96115	INS	53	0.8807	0.4973	123	NA	NA	NA	NA	NA	NA	NA	NA	NA	No	ID=3-38161250-38161293-TATATTTCATG,3-38161284-38161315-ATATTTCATATACATATTTCATATACTATGC,3-38161311-38161430-ATGCATATTTCATATACATATTTCATATACA,3-38161421-38161574-ATATTTCATTTACATAATATAGTTCATATATTATGT,3-38161578-38161671-ATGTCATATATTATGTATATTTCATATACAT,3-38161669-38161950-ATGTCATATATTATGTATATTTCATATACAT,3-38161920-38162058-TCATATATTATGTATATTTCATATACATATT,3-38162153-38162285-TATATTTCATATATTATAGATTTCATATATATTA;MOTIFS=TATATTTCATATATTATAGATTTCATATATATTA,ATGCATATTTCATATACATATTTCATATACA,ATATTTCATATACATATTTCATATACTATGC,TATATTTCATG,ATGTCATATATTATGTATATTTCATATACAT,TCATATATTATGTATATTTCATATACATATT,ATATTTCATTTACATAATATAGTTCATATATTATGT;STRUC=<VC158584>	HPRC,HGSVC,1KG-ONT	No	0.745	Yes	NA,NA	NA	NA
chr3:38161580	96118	INS	81	0.8308	0.6484	5	NA	NA	NA	NA	NA	NA	NA	NA	NA	No	ID=3-38161250-38161293-TATATTTCATG,3-38161284-38161315-ATATTTCATATACATATTTCATATACTATGC,3-38161311-38161430-ATGCATATTTCATATACATATTTCATATACA,3-38161421-38161574-ATATTTCATTTACATAATATAGTTCATATATTATGT,3-38161578-38161671-ATGTCATATATTATGTATATTTCATATACAT,3-38161669-38161950-ATGTCATATATTATGTATATTTCATATACAT,3-38161920-38162058-TCATATATTATGTATATTTCATATACATATT,3-38162153-38162285-TATATTTCATATATTATAGATTTCATATATATTA;MOTIFS=TATATTTCATATATTATAGATTTCATATATATTA,ATGCATATTTCATATACATATTTCATATACA,ATATTTCATATACATATTTCATATACTATGC,TATATTTCATG,ATGTCATATATTATGTATATTTCATATACAT,TCATATATTATGTATATTTCATATACATATT,ATATTTCATTTACATAATATAGTTCATATATTATGT;STRUC=<VC158584>	HPRC,HGSVC,1KG-ONT	No	0.345	No	NA,NA	NA	NA
chr3:38161590	96122	DEL	144	0.7886	0.6994	132	NA	NA	NA	NA	NA	NA	NA	NA	NA	No	ID=3-38161250-38161293-TATATTTCATG,3-38161284-38161315-ATATTTCATATACATATTTCATATACTATGC,3-38161311-38161430-ATGCATATTTCATATACATATTTCATATACA,3-38161421-38161574-ATATTTCATTTACATAATATAGTTCATATATTATGT,3-38161578-38161671-ATGTCATATATTATGTATATTTCATATACAT,3-38161669-38161950-ATGTCATATATTATGTATATTTCATATACAT,3-38161920-38162058-TCATATATTATGTATATTTCATATACATATT,3-38162153-38162285-TATATTTCATATATTATAGATTTCATATATATTA;MOTIFS=TATATTTCATATATTATAGATTTCATATATATTA,ATGCATATTTCATATACATATTTCATATACA,ATATTTCATATACATATTTCATATACTATGC,TATATTTCATG,ATGTCATATATTATGTATATTTCATATACAT,TCATATATTATGTATATTTCATATACATATT,ATATTTCATTTACATAATATAGTTCATATATTATGT;STRUC=<VC158584>	HPRC,HGSVC	Yes	0.004	Yes	NA,NA	NA	NA
chr3:38161590	96119	DEL	53	0.8831	0.4337	107	NA	NA	NA	NA	NA	NA	NA	NA	NA	No	ID=3-38161250-38161293-TATATTTCATG,3-38161284-38161315-ATATTTCATATACATATTTCATATACTATGC,3-38161311-38161430-ATGCATATTTCATATACATATTTCATATACA,3-38161421-38161574-ATATTTCATTTACATAATATAGTTCATATATTATGT,3-38161578-38161671-ATGTCATATATTATGTATATTTCATATACAT,3-38161669-38161950-ATGTCATATATTATGTATATTTCATATACAT,3-38161920-38162058-TCATATATTATGTATATTTCATATACATATT,3-38162153-38162285-TATATTTCATATATTATAGATTTCATATATATTA;MOTIFS=TATATTTCATATATTATAGATTTCATATATATTA,ATGCATATTTCATATACATATTTCATATACA,ATATTTCATATACATATTTCATATACTATGC,TATATTTCATG,ATGTCATATATTATGTATATTTCATATACAT,TCATATATTATGTATATTTCATATACATATT,ATATTTCATTTACATAATATAGTTCATATATTATGT;STRUC=<VC158584>	HPRC,HGSVC,1KG-ONT	No	0.004	Yes	NA,NA	NA	NA
chr3:38161590	96121	DEL	113	0.818	0.6684	141	NA	NA	NA	NA	NA	NA	NA	NA	NA	No	ID=3-38161250-38161293-TATATTTCATG,3-38161284-38161315-ATATTTCATATACATATTTCATATACTATGC,3-38161311-38161430-ATGCATATTTCATATACATATTTCATATACA,3-38161421-38161574-ATATTTCATTTACATAATATAGTTCATATATTATGT,3-38161578-38161671-ATGTCATATATTATGTATATTTCATATACAT,3-38161669-38161950-ATGTCATATATTATGTATATTTCATATACAT,3-38161920-38162058-TCATATATTATGTATATTTCATATACATATT,3-38162153-38162285-TATATTTCATATATTATAGATTTCATATATATTA;MOTIFS=TATATTTCATATATTATAGATTTCATATATATTA,ATGCATATTTCATATACATATTTCATATACA,ATATTTCATATACATATTTCATATACTATGC,TATATTTCATG,ATGTCATATATTATGTATATTTCATATACAT,TCATATATTATGTATATTTCATATACATATT,ATATTTCATTTACATAATATAGTTCATATATTATGT;STRUC=<VC158584>	HPRC,HGSVC,1KG-ONT	Yes	0.004	Yes	NA,NA	NA	NA
chr3:38161590	96120	DEL	82	0.8656	0.4813	297	NA	NA	NA	NA	NA	NA	NA	NA	NA	No	ID=3-38161250-38161293-TATATTTCATG,3-38161284-38161315-ATATTTCATATACATATTTCATATACTATGC,3-38161311-38161430-ATGCATATTTCATATACATATTTCATATACA,3-38161421-38161574-ATATTTCATTTACATAATATAGTTCATATATTATGT,3-38161578-38161671-ATGTCATATATTATGTATATTTCATATACAT,3-38161669-38161950-ATGTCATATATTATGTATATTTCATATACAT,3-38161920-38162058-TCATATATTATGTATATTTCATATACATATT,3-38162153-38162285-TATATTTCATATATTATAGATTTCATATATATTA;MOTIFS=TATATTTCATATATTATAGATTTCATATATATTA,ATGCATATTTCATATACATATTTCATATACA,ATATTTCATATACATATTTCATATACTATGC,TATATTTCATG,ATGTCATATATTATGTATATTTCATATACAT,TCATATATTATGTATATTTCATATACATATT,ATATTTCATTTACATAATATAGTTCATATATTATGT;STRUC=<VC158584>	HPRC,HGSVC,1KG-ONT	Yes	0.004	Yes	NA,NA	NA	NA
chr3:38161638	96123	DEL	62	0.8472	0.5632	81	NA	NA	NA	NA	NA	NA	NA	NA	NA	No	ID=3-38161250-38161293-TATATTTCATG,3-38161284-38161315-ATATTTCATATACATATTTCATATACTATGC,3-38161311-38161430-ATGCATATTTCATATACATATTTCATATACA,3-38161421-38161574-ATATTTCATTTACATAATATAGTTCATATATTATGT,3-38161578-38161671-ATGTCATATATTATGTATATTTCATATACAT,3-38161669-38161950-ATGTCATATATTATGTATATTTCATATACAT,3-38161920-38162058-TCATATATTATGTATATTTCATATACATATT,3-38162153-38162285-TATATTTCATATATTATAGATTTCATATATATTA;MOTIFS=TATATTTCATATATTATAGATTTCATATATATTA,ATGCATATTTCATATACATATTTCATATACA,ATATTTCATATACATATTTCATATACTATGC,TATATTTCATG,ATGTCATATATTATGTATATTTCATATACAT,TCATATATTATGTATATTTCATATACATATT,ATATTTCATTTACATAATATAGTTCATATATTATGT;STRUC=<VC158584>	HPRC,HGSVC,1KG-ONT	No	0.003	Yes	NA,NA	NA	NA
chr3:38161669	96124	DEL	93	0.8693	0.4967	40	NA	NA	NA	NA	NA	NA	NA	NA	NA	No	ID=3-38161250-38161293-TATATTTCATG,3-38161284-38161315-ATATTTCATATACATATTTCATATACTATGC,3-38161311-38161430-ATGCATATTTCATATACATATTTCATATACA,3-38161421-38161574-ATATTTCATTTACATAATATAGTTCATATATTATGT,3-38161578-38161671-ATGTCATATATTATGTATATTTCATATACAT,3-38161669-38161950-ATGTCATATATTATGTATATTTCATATACAT,3-38161920-38162058-TCATATATTATGTATATTTCATATACATATT,3-38162153-38162285-TATATTTCATATATTATAGATTTCATATATATTA;MOTIFS=TATATTTCATATATTATAGATTTCATATATATTA,ATGCATATTTCATATACATATTTCATATACA,ATATTTCATATACATATTTCATATACTATGC,TATATTTCATG,ATGTCATATATTATGTATATTTCATATACAT,TCATATATTATGTATATTTCATATACATATT,ATATTTCATTTACATAATATAGTTCATATATTATGT;STRUC=<VC158584>	HPRC,HGSVC,1KG-ONT	No	0.004	Yes	NA,NA	NA	NA
chr3:38161700	96125	INS	60	0.8204	0.6552	191	NA	NA	NA	NA	NA	NA	NA	NA	NA	No	ID=3-38161250-38161293-TATATTTCATG,3-38161284-38161315-ATATTTCATATACATATTTCATATACTATGC,3-38161311-38161430-ATGCATATTTCATATACATATTTCATATACA,3-38161421-38161574-ATATTTCATTTACATAATATAGTTCATATATTATGT,3-38161578-38161671-ATGTCATATATTATGTATATTTCATATACAT,3-38161669-38161950-ATGTCATATATTATGTATATTTCATATACAT,3-38161920-38162058-TCATATATTATGTATATTTCATATACATATT,3-38162153-38162285-TATATTTCATATATTATAGATTTCATATATATTA;MOTIFS=TATATTTCATATATTATAGATTTCATATATATTA,ATGCATATTTCATATACATATTTCATATACA,ATATTTCATATACATATTTCATATACTATGC,TATATTTCATG,ATGTCATATATTATGTATATTTCATATACAT,TCATATATTATGTATATTTCATATACATATT,ATATTTCATTTACATAATATAGTTCATATATTATGT;STRUC=<VC158584>	HPRC,HGSVC,1KG-ONT	No	0.745	Yes	NA,NA	NA	NA
chr3:38161858	96127	DEL	247	0.8285	0.6322	8	NA	NA	NA	NA	NA	NA	NA	NA	NA	No	ID=3-38161250-38161293-TATATTTCATG,3-38161284-38161315-ATATTTCATATACATATTTCATATACTATGC,3-38161311-38161430-ATGCATATTTCATATACATATTTCATATACA,3-38161421-38161574-ATATTTCATTTACATAATATAGTTCATATATTATGT,3-38161578-38161671-ATGTCATATATTATGTATATTTCATATACAT,3-38161669-38161950-ATGTCATATATTATGTATATTTCATATACAT,3-38161920-38162058-TCATATATTATGTATATTTCATATACATATT,3-38162153-38162285-TATATTTCATATATTATAGATTTCATATATATTA;MOTIFS=TATATTTCATATATTATAGATTTCATATATATTA,ATGCATATTTCATATACATATTTCATATACA,ATATTTCATATACATATTTCATATACTATGC,TATATTTCATG,ATGTCATATATTATGTATATTTCATATACAT,TCATATATTATGTATATTTCATATACATATT,ATATTTCATTTACATAATATAGTTCATATATTATGT;STRUC=<VC158584>	HPRC,HGSVC	No	0.004	No	NA,NA	NA	NA
chr3:38161858	96126	DEL	216	0.803	0.6843	18	NA	NA	NA	NA	NA	NA	NA	NA	NA	No	ID=3-38161250-38161293-TATATTTCATG,3-38161284-38161315-ATATTTCATATACATATTTCATATACTATGC,3-38161311-38161430-ATGCATATTTCATATACATATTTCATATACA,3-38161421-38161574-ATATTTCATTTACATAATATAGTTCATATATTATGT,3-38161578-38161671-ATGTCATATATTATGTATATTTCATATACAT,3-38161669-38161950-ATGTCATATATTATGTATATTTCATATACAT,3-38161920-38162058-TCATATATTATGTATATTTCATATACATATT,3-38162153-38162285-TATATTTCATATATTATAGATTTCATATATATTA;MOTIFS=TATATTTCATATATTATAGATTTCATATATATTA,ATGCATATTTCATATACATATTTCATATACA,ATATTTCATATACATATTTCATATACTATGC,TATATTTCATG,ATGTCATATATTATGTATATTTCATATACAT,TCATATATTATGTATATTTCATATACATATT,ATATTTCATTTACATAATATAGTTCATATATTATGT;STRUC=<VC158584>	HPRC,HGSVC	No	0.004	Yes	NA,NA	NA	NA
chr3:38161889	96128	INS	62	0.9045	0.3444	138	NA	NA	NA	NA	NA	NA	NA	NA	NA	No	ID=3-38161250-38161293-TATATTTCATG,3-38161284-38161315-ATATTTCATATACATATTTCATATACTATGC,3-38161311-38161430-ATGCATATTTCATATACATATTTCATATACA,3-38161421-38161574-ATATTTCATTTACATAATATAGTTCATATATTATGT,3-38161578-38161671-ATGTCATATATTATGTATATTTCATATACAT,3-38161669-38161950-ATGTCATATATTATGTATATTTCATATACAT,3-38161920-38162058-TCATATATTATGTATATTTCATATACATATT,3-38162153-38162285-TATATTTCATATATTATAGATTTCATATATATTA;MOTIFS=TATATTTCATATATTATAGATTTCATATATATTA,ATGCATATTTCATATACATATTTCATATACA,ATATTTCATATACATATTTCATATACTATGC,TATATTTCATG,ATGTCATATATTATGTATATTTCATATACAT,TCATATATTATGTATATTTCATATACATATT,ATATTTCATTTACATAATATAGTTCATATATTATGT;STRUC=<VC158584>	HPRC,HGSVC,1KG-ONT	No	0.745	Yes	NA,NA	NA	NA
chr3:38161889	96129	DEL	62	0.8612	0.5271	44	NA	NA	NA	NA	NA	NA	NA	NA	NA	No	ID=3-38161250-38161293-TATATTTCATG,3-38161284-38161315-ATATTTCATATACATATTTCATATACTATGC,3-38161311-38161430-ATGCATATTTCATATACATATTTCATATACA,3-38161421-38161574-ATATTTCATTTACATAATATAGTTCATATATTATGT,3-38161578-38161671-ATGTCATATATTATGTATATTTCATATACAT,3-38161669-38161950-ATGTCATATATTATGTATATTTCATATACAT,3-38161920-38162058-TCATATATTATGTATATTTCATATACATATT,3-38162153-38162285-TATATTTCATATATTATAGATTTCATATATATTA;MOTIFS=TATATTTCATATATTATAGATTTCATATATATTA,ATGCATATTTCATATACATATTTCATATACA,ATATTTCATATACATATTTCATATACTATGC,TATATTTCATG,ATGTCATATATTATGTATATTTCATATACAT,TCATATATTATGTATATTTCATATACATATT,ATATTTCATTTACATAATATAGTTCATATATTATGT;STRUC=<VC158584>	HPRC,HGSVC,1KG-ONT	No	0.003	Yes	NA,NA	NA	NA
chr3:38161920	96130	INS	93	0.8663	0.5053	135	NA	NA	NA	NA	NA	NA	NA	NA	NA	No	ID=3-38161250-38161293-TATATTTCATG,3-38161284-38161315-ATATTTCATATACATATTTCATATACTATGC,3-38161311-38161430-ATGCATATTTCATATACATATTTCATATACA,3-38161421-38161574-ATATTTCATTTACATAATATAGTTCATATATTATGT,3-38161578-38161671-ATGTCATATATTATGTATATTTCATATACAT,3-38161669-38161950-ATGTCATATATTATGTATATTTCATATACAT,3-38161920-38162058-TCATATATTATGTATATTTCATATACATATT,3-38162153-38162285-TATATTTCATATATTATAGATTTCATATATATTA;MOTIFS=TATATTTCATATATTATAGATTTCATATATATTA,ATGCATATTTCATATACATATTTCATATACA,ATATTTCATATACATATTTCATATACTATGC,TATATTTCATG,ATGTCATATATTATGTATATTTCATATACAT,TCATATATTATGTATATTTCATATACATATT,ATATTTCATTTACATAATATAGTTCATATATTATGT;STRUC=<VC158584>	HPRC,HGSVC	No	0.745	Yes	NA,NA	NA	NA
chr3:38161949	96131	DEL	149	0.8097	0.692	1	NA	NA	NA	NA	NA	NA	NA	NA	NA	No	ID=3-38161250-38161293-TATATTTCATG,3-38161284-38161315-ATATTTCATATACATATTTCATATACTATGC,3-38161311-38161430-ATGCATATTTCATATACATATTTCATATACA,3-38161421-38161574-ATATTTCATTTACATAATATAGTTCATATATTATGT,3-38161578-38161671-ATGTCATATATTATGTATATTTCATATACAT,3-38161669-38161950-ATGTCATATATTATGTATATTTCATATACAT,3-38161920-38162058-TCATATATTATGTATATTTCATATACATATT,3-38162153-38162285-TATATTTCATATATTATAGATTTCATATATATTA;MOTIFS=TATATTTCATATATTATAGATTTCATATATATTA,ATGCATATTTCATATACATATTTCATATACA,ATATTTCATATACATATTTCATATACTATGC,TATATTTCATG,ATGTCATATATTATGTATATTTCATATACAT,TCATATATTATGTATATTTCATATACATATT,ATATTTCATTTACATAATATAGTTCATATATTATGT;STRUC=<VC158584>	HPRC,HGSVC	No	0.004	No	NA,NA	NA	NA
chr3:38161980	96132	DEL	118	0.8205	0.6413	9	NA	NA	NA	NA	NA	NA	NA	NA	NA	No	ID=3-38161250-38161293-TATATTTCATG,3-38161284-38161315-ATATTTCATATACATATTTCATATACTATGC,3-38161311-38161430-ATGCATATTTCATATACATATTTCATATACA,3-38161421-38161574-ATATTTCATTTACATAATATAGTTCATATATTATGT,3-38161578-38161671-ATGTCATATATTATGTATATTTCATATACAT,3-38161669-38161950-ATGTCATATATTATGTATATTTCATATACAT,3-38161920-38162058-TCATATATTATGTATATTTCATATACATATT,3-38162153-38162285-TATATTTCATATATTATAGATTTCATATATATTA;MOTIFS=TATATTTCATATATTATAGATTTCATATATATTA,ATGCATATTTCATATACATATTTCATATACA,ATATTTCATATACATATTTCATATACTATGC,TATATTTCATG,ATGTCATATATTATGTATATTTCATATACAT,TCATATATTATGTATATTTCATATACATATT,ATATTTCATTTACATAATATAGTTCATATATTATGT;STRUC=<VC158584>	HPRC,HGSVC,1KG-ONT	No	0.004	No	NA,NA	NA	NA
chr3:38162011	96133	DEL	87	0.8703	0.4622	89	NA	NA	NA	NA	NA	NA	NA	NA	NA	No	ID=3-38161250-38161293-TATATTTCATG,3-38161284-38161315-ATATTTCATATACATATTTCATATACTATGC,3-38161311-38161430-ATGCATATTTCATATACATATTTCATATACA,3-38161421-38161574-ATATTTCATTTACATAATATAGTTCATATATTATGT,3-38161578-38161671-ATGTCATATATTATGTATATTTCATATACAT,3-38161669-38161950-ATGTCATATATTATGTATATTTCATATACAT,3-38161920-38162058-TCATATATTATGTATATTTCATATACATATT,3-38162153-38162285-TATATTTCATATATTATAGATTTCATATATATTA;MOTIFS=TATATTTCATATATTATAGATTTCATATATATTA,ATGCATATTTCATATACATATTTCATATACA,ATATTTCATATACATATTTCATATACTATGC,TATATTTCATG,ATGTCATATATTATGTATATTTCATATACAT,TCATATATTATGTATATTTCATATACATATT,ATATTTCATTTACATAATATAGTTCATATATTATGT;STRUC=<VC158584>	HPRC,HGSVC,1KG-ONT	No	0.003	Yes	NA,NA	NA	NA
chr3:38162027	96134	DEL	62	0.8269	0.629	160	NA	NA	NA	NA	NA	NA	NA	NA	NA	No	ID=3-38161250-38161293-TATATTTCATG,3-38161284-38161315-ATATTTCATATACATATTTCATATACTATGC,3-38161311-38161430-ATGCATATTTCATATACATATTTCATATACA,3-38161421-38161574-ATATTTCATTTACATAATATAGTTCATATATTATGT,3-38161578-38161671-ATGTCATATATTATGTATATTTCATATACAT,3-38161669-38161950-ATGTCATATATTATGTATATTTCATATACAT,3-38161920-38162058-TCATATATTATGTATATTTCATATACATATT,3-38162153-38162285-TATATTTCATATATTATAGATTTCATATATATTA;MOTIFS=TATATTTCATATATTATAGATTTCATATATATTA,ATGCATATTTCATATACATATTTCATATACA,ATATTTCATATACATATTTCATATACTATGC,TATATTTCATG,ATGTCATATATTATGTATATTTCATATACAT,TCATATATTATGTATATTTCATATACATATT,ATATTTCATTTACATAATATAGTTCATATATTATGT;STRUC=<VC158584>	HPRC,HGSVC,1KG-ONT	No	0.003	Yes	NA,NA	NA	NA
chr3:38162042	96135	DEL	56	0.957	0.1773	11	NA	NA	NA	NA	NA	NA	NA	NA	NA	No	ID=3-38161250-38161293-TATATTTCATG,3-38161284-38161315-ATATTTCATATACATATTTCATATACTATGC,3-38161311-38161430-ATGCATATTTCATATACATATTTCATATACA,3-38161421-38161574-ATATTTCATTTACATAATATAGTTCATATATTATGT,3-38161578-38161671-ATGTCATATATTATGTATATTTCATATACAT,3-38161669-38161950-ATGTCATATATTATGTATATTTCATATACAT,3-38161920-38162058-TCATATATTATGTATATTTCATATACATATT,3-38162153-38162285-TATATTTCATATATTATAGATTTCATATATATTA;MOTIFS=TATATTTCATATATTATAGATTTCATATATATTA,ATGCATATTTCATATACATATTTCATATACA,ATATTTCATATACATATTTCATATACTATGC,TATATTTCATG,ATGTCATATATTATGTATATTTCATATACAT,TCATATATTATGTATATTTCATATACATATT,ATATTTCATTTACATAATATAGTTCATATATTATGT;STRUC=<VC158584>	HPRC,HGSVC,1KG-ONT	No	0.003	Yes	NA,NA	NA	NA
chr3:38162089	96136	INS	60	0.8702	0.4419	108	NA	NA	NA	NA	NA	NA	NA	NA	NA	No	ID=3-38161250-38161293-TATATTTCATG,3-38161284-38161315-ATATTTCATATACATATTTCATATACTATGC,3-38161311-38161430-ATGCATATTTCATATACATATTTCATATACA,3-38161421-38161574-ATATTTCATTTACATAATATAGTTCATATATTATGT,3-38161578-38161671-ATGTCATATATTATGTATATTTCATATACAT,3-38161669-38161950-ATGTCATATATTATGTATATTTCATATACAT,3-38161920-38162058-TCATATATTATGTATATTTCATATACATATT,3-38162153-38162285-TATATTTCATATATTATAGATTTCATATATATTA;MOTIFS=TATATTTCATATATTATAGATTTCATATATATTA,ATGCATATTTCATATACATATTTCATATACA,ATATTTCATATACATATTTCATATACTATGC,TATATTTCATG,ATGTCATATATTATGTATATTTCATATACAT,TCATATATTATGTATATTTCATATACATATT,ATATTTCATTTACATAATATAGTTCATATATTATGT;STRUC=<VC158584>	HPRC,HGSVC,1KG-ONT	No	0.745	Yes	NA,NA	NA	NA
chr3:38162153	96137	DEL	68	0.7979	0.6754	1	NA	NA	NA	NA	NA	NA	NA	NA	NA	No	ID=3-38161250-38161293-TATATTTCATG,3-38161284-38161315-ATATTTCATATACATATTTCATATACTATGC,3-38161311-38161430-ATGCATATTTCATATACATATTTCATATACA,3-38161421-38161574-ATATTTCATTTACATAATATAGTTCATATATTATGT,3-38161578-38161671-ATGTCATATATTATGTATATTTCATATACAT,3-38161669-38161950-ATGTCATATATTATGTATATTTCATATACAT,3-38161920-38162058-TCATATATTATGTATATTTCATATACATATT,3-38162153-38162285-TATATTTCATATATTATAGATTTCATATATATTA;MOTIFS=TATATTTCATATATTATAGATTTCATATATATTA,ATGCATATTTCATATACATATTTCATATACA,ATATTTCATATACATATTTCATATACTATGC,TATATTTCATG,ATGTCATATATTATGTATATTTCATATACAT,TCATATATTATGTATATTTCATATACATATT,ATATTTCATTTACATAATATAGTTCATATATTATGT;STRUC=<VC158584>	HPRC,HGSVC,1KG-ONT	No	0.003	No	NA,NA	NA	NA
chr3:38162284	96138	DEL	84	0.8166	0.6666	1	NA	NA	NA	NA	NA	NA	NA	NA	NA	No	ID=3-38161250-38161293-TATATTTCATG,3-38161284-38161315-ATATTTCATATACATATTTCATATACTATGC,3-38161311-38161430-ATGCATATTTCATATACATATTTCATATACA,3-38161421-38161574-ATATTTCATTTACATAATATAGTTCATATATTATGT,3-38161578-38161671-ATGTCATATATTATGTATATTTCATATACAT,3-38161669-38161950-ATGTCATATATTATGTATATTTCATATACAT,3-38161920-38162058-TCATATATTATGTATATTTCATATACATATT,3-38162153-38162285-TATATTTCATATATTATAGATTTCATATATATTA;MOTIFS=TATATTTCATATATTATAGATTTCATATATATTA,ATGCATATTTCATATACATATTTCATATACA,ATATTTCATATACATATTTCATATACTATGC,TATATTTCATG,ATGTCATATATTATGTATATTTCATATACAT,TCATATATTATGTATATTTCATATACATATT,ATATTTCATTTACATAATATAGTTCATATATTATGT;STRUC=<VC158584>,ID=3-38162313-38162367-ATATATTATAGATTTCAT;MOTIFS=ATATATTATAGATTTCAT;STRUC=<TR2361490>	HPRC,HGSVC,1KG-ONT	No	0.003	No	NA,NA	NA	NA
chr3:38169692	96139	INS	90	0.8698	0.4648	1	OXSR1(0.91366,0.573)	NA	NA	NA	NA	NA	NA	NA	NA	No	NA	NA	No	4.988	No	NA,NA	NA	NA
chr3:38184388	96140	INS	337	0.8645	0.5153	1	OXSR1(0.91366,0.573)	NA	NA	NA	NA	NA	NA	NA	NA	No	NA	NA	Yes	2.387	No	NA,NA	NA	NA
chr3:38212101	96141	INS	4863	0.9676	0.3327	1	OXSR1(0.91366,0.573)	NA	NA	NA	NA	NA	NA	NA	NA	No	NA	HPRC,HGSVC,1KG-ONT	No	8.624	No	NA,NA	NA	NA
chr3:38286541	96142	DEL	321	0.9232	0.3164	1	SLC22A14(8.9083e-16,1.157)	NA	NA	NA	NA	NA	NA	NA	NA	No	ID=3-38286725-38286735-T;MOTIFS=T;STRUC=<TR2361686>,ID=3-38286732-38286747-TTTG;MOTIFS=TTTG;STRUC=(TTTG)n	HGSVC	Yes	0.176	No	NA,NA	NA	NA
chr3:38302301	96143	INS	64	0.8582	0.5276	18	SLC22A14(8.9083e-16,1.157)	NA	NA	NA	NA	NA	NA	NA	NA	No	ID=3-38302234-38302245-A,3-38302246-38302258-TA,3-38302259-38302269-AT,3-38302310-38302320-TA,3-38302330-38302341-TA,3-38302321-38302345-ATATATATTTAT;MOTIFS=AT,TA,ATATATATTTAT,A;STRUC=<VC158593>	HPRC,HGSVC,1KG-ONT	Yes	0.469	Yes	NA,NA	NA	NA
chr3:38305600	96144	INS	251	0.8678	0.4994	3	SLC22A14(8.9083e-16,1.157)	NA	NA	NA	NA	NA	NA	NA	NA	No	NA	NA	Yes	2.986	Yes	NA,NA	NA	NA
chr3:38326852	96145	DEL	67	0.8903	0.3994	449	NA	NA	NA	NA	NA	NA	NA	NA	NA	No	NA	HPRC,HGSVC,1KG-ONT	Yes	0.765	Yes	NA,NA	NA	NA
chr3:38326903	96146	DEL	66	0.8486	0.5556	16	NA	NA	NA	NA	NA	NA	NA	NA	NA	No	NA	HPRC,HGSVC,1KG-ONT	Yes	0.663	Yes	NA,NA	NA	NA
chr3:38335862	96147	INS	51	0.8354	0.5965	121	NA	NA	NA	NA	NA	NA	NA	NA	NA	No	ID=3-38335803-38335819-TCC,3-38335820-38335843-CTC,3-38335847-38335862-CTC,3-38335865-38335880-CTC,3-38335883-38335895-CTC,3-38335898-38335913-CTC,3-38335916-38335936-CTC,3-38335937-38335946-CTC,3-38335944-38335957-TCT;MOTIFS=TCT,TCC,CTC;STRUC=<VC158596>	NA	Yes	2.244	Yes	NA,NA	NA	NA
chr3:38335870	96148	INS	50	0.8598	0.5381	10	NA	NA	NA	NA	NA	NA	NA	NA	NA	No	ID=3-38335803-38335819-TCC,3-38335820-38335843-CTC,3-38335847-38335862-CTC,3-38335865-38335880-CTC,3-38335883-38335895-CTC,3-38335898-38335913-CTC,3-38335916-38335936-CTC,3-38335937-38335946-CTC,3-38335944-38335957-TCT;MOTIFS=TCT,TCC,CTC;STRUC=<VC158596>	NA	No	2.244	Yes	NA,NA	NA	NA
chr3:38358206	96150	INS	292	0.911	0.3296	886	XYLB(4.4977e-19,1.055)	NA	NA	NA	NA	NA	NA	NA	NA	No	ID=3-38358309-38358358-TG;MOTIFS=TG;STRUC=(TG)n	HPRC,HGSVC,1KG-ONT	No	0.354	Yes	NA,NA	NA	NA
chr3:38358206	96149	INS	298	0.9689	0.2061	124	XYLB(4.4977e-19,1.055)	NA	NA	NA	NA	NA	NA	NA	NA	No	ID=3-38358309-38358358-TG;MOTIFS=TG;STRUC=(TG)n	HPRC,HGSVC,1KG-ONT	No	0.354	Yes	NA,NA	NA	NA
chr3:38372781	96151	DEL	74	0.88	0.5125	1	XYLB(4.4977e-19,1.055)	NA	NA	NA	NA	NA	NA	NA	NA	No	NA	NA	Yes	1.389	No	NA,NA	NA	NA
chr3:38438880	96152	DEL	67	0.8577	0.5039	1	NA	NA	NA	NA	NA	NA	NA	NA	NA	No	NA	NA	No	1.071	No	NA,NA	NA	NA
chr3:38447315	96153	DEL	221	0.8215	0.6667	1	NA	NA	NA	NA	NA	NA	NA	NA	NA	No	ID=3-38447451-38447460-CAC;MOTIFS=CAC;STRUC=(CAC)n,ID=3-38447470-38447494-T;MOTIFS=T;STRUC=<TR2361912>	NA	Yes	0.469	No	NA,NA	NA	NA
chr3:38492751	96154	DEL	54	0.8744	0.4757	7	ACVR2B(0.99995,0.408)	ACVR2B(0.99995,0.408)	NA	NA	NA	NA	NA	NA	NA	No	ID=3-38492642-38492650-A,3-38492649-38492664-AT,3-38492717-38492730-TA;MOTIFS=AT,TA,A;STRUC=<VC158609>,ID=3-38492731-38492803-AC;MOTIFS=AC;STRUC=<TR2361971>	NA	No	26.9	Yes	NA,NA	NA	NA
chr3:38521360	96155	DEL	95	0.8815	0.4182	1	EXOG(2.4352e-08,1.772)	NA	NA	NA	NA	NA	NA	NA	enhancer	No	NA	NA	Yes	8.554	No	NA,NA	NA	NA
chr3:38561816	96156	DEL	63	0.9331	0.2597	585	SCN5A(1.0,0.372)	SCN5A(1.0,0.372)	NA	SCN5A(1.0,0.372)	NA	NA	NA	NA	NA	No	NA	HPRC,HGSVC,1KG-ONT	No	0.424	Yes	NA,NA	NA	NA
chr3:38561845	96157	DEL	62	0.8714	0.447	26	SCN5A(1.0,0.372)	SCN5A(1.0,0.372)	NA	SCN5A(1.0,0.372)	NA	NA	NA	NA	NA	No	NA	HPRC,HGSVC,1KG-ONT	No	0.476	Yes	NA,NA	NA	NA
chr3:38575126	96159	DEL	61	0.8831	0.4211	5	SCN5A(1.0,0.372)	SCN5A(1.0,0.372)	NA	SCN5A(1.0,0.372)	NA	NA	NA	NA	NA	No	NA	HPRC,1KG-ONT	Yes	14.17	Yes	NA,NA	NA	NA
chr3:38584574	96160	INS	6115	0.9867	0.0467	249	SCN5A(1.0,0.372)	SCN5A(1.0,0.372)	NA	SCN5A(1.0,0.372)	NA	NA	NA	NA	NA	No	ID=3-38584615-38584628-AATG;MOTIFS=AATG;STRUC=(AATG)n	HPRC,HGSVC,1KG-ONT	No	6.751	Yes	NA,NA	NA	NA
chr3:38655703	96161	DEL	401	0.8212	0.6499	1	NA	NA	NA	NA	NA	NA	NA	NA	CTCF_binding_site,enhancer	No	NA	NA	Yes	6.329	No	NA,NA	NA	NA
chr3:38667995	96162	INS	325	0.9337	0.2685	1	NA	NA	NA	NA	NA	NA	NA	NA	NA	No	NA	NA	Yes	7.873	No	NA,NA	NA	NA
chr3:38746063	96163	INS	52	0.8351	0.6244	10	SCN10A(7.6186e-48,1.058)	SCN10A(7.6186e-48,1.058)	NA	NA	NA	NA	NA	NA	NA	No	ID=3-38746026-38746039-AT,3-38746040-38746050-AT,3-38746049-38746058-TG;MOTIFS=TG,AT;STRUC=<VC158634>	NA	No	1.616	Yes	NA,NA	NA	NA
chr3:38829143	96164	INS	345	0.8979	0.3682	1	NA	NA	NA	NA	NA	NA	NA	NA	NA	No	NA	NA	Yes	3.322	No	NA,NA	NA	NA
chr3:38877020	96165	DEL	124	0.8832	0.4775	31	SCN11A(3.9782e-18,0.834)	SCN11A(3.9782e-18,0.834)	NA	NA	NA	NA	NA	NA	NA	No	ID=3-38876987-38876998-AT,3-38876997-38877006-AG,3-38877021-38877030-TA,3-38877021-38877126-TATATATATGGTATATATATGGTGTATATAC,3-38877032-38877041-TA,3-38877052-38877061-TA,3-38877063-38877072-TA,3-38877083-38877092-TA,3-38877094-38877103-TA,3-38877114-38877123-TA,3-38877114-38877327-TATATATATGGTGTATATACTATATATATGG,3-38877134-38877143-TA,3-38877145-38877154-TA,3-38877165-38877174-TA,3-38877176-38877185-TA,3-38877196-38877205-TA,3-38877207-38877216-TA,3-38877227-38877236-TA,3-38877238-38877247-TA,3-38877258-38877267-TA,3-38877269-38877278-TA,3-38877289-38877298-TA,3-38877300-38877309-TA,3-38877329-38877338-TA,3-38877349-38877358-TA,3-38877360-38877369-TA,3-38877380-38877389-TA,3-38877391-38877400-TA,3-38877411-38877420-TA,3-38877422-38877431-TA,3-38877442-38877451-TA,3-38877453-38877462-TA,3-38877473-38877482-TA,3-38877484-38877493-TA,3-38877504-38877513-TA,3-38877515-38877524-TA,3-38877535-38877544-TA,3-38877546-38877555-TA,3-38877566-38877575-TA,3-38877577-38877586-TA,3-38877597-38877606-TA,3-38877608-38877617-TA,3-38877320-38877783-TATATATGGTATATATATGGTGTATATACTA,3-38877639-38877648-TA,3-38877659-38877668-TA,3-38877670-38877679-TA,3-38877690-38877699-TA,3-38877701-38877710-TA,3-38877732-38877741-TA,3-38877752-38877761-TA,3-38877763-38877772-TA;MOTIFS=TATATATATGGTATATATATGGTGTATATAC,TATATATATGGTGTATATACTATATATATGG,TA,AG,AT,TATATATGGTATATATATGGTGTATATACTA;STRUC=<VC158646>	HPRC,HGSVC,1KG-ONT	No	1.591	Yes	NA,NA	NA	NA
chr3:38877020	96166	DEL	155	0.8648	0.5137	81	SCN11A(3.9782e-18,0.834)	SCN11A(3.9782e-18,0.834)	NA	NA	NA	NA	NA	NA	NA	No	ID=3-38876987-38876998-AT,3-38876997-38877006-AG,3-38877021-38877030-TA,3-38877021-38877126-TATATATATGGTATATATATGGTGTATATAC,3-38877032-38877041-TA,3-38877052-38877061-TA,3-38877063-38877072-TA,3-38877083-38877092-TA,3-38877094-38877103-TA,3-38877114-38877123-TA,3-38877114-38877327-TATATATATGGTGTATATACTATATATATGG,3-38877134-38877143-TA,3-38877145-38877154-TA,3-38877165-38877174-TA,3-38877176-38877185-TA,3-38877196-38877205-TA,3-38877207-38877216-TA,3-38877227-38877236-TA,3-38877238-38877247-TA,3-38877258-38877267-TA,3-38877269-38877278-TA,3-38877289-38877298-TA,3-38877300-38877309-TA,3-38877329-38877338-TA,3-38877349-38877358-TA,3-38877360-38877369-TA,3-38877380-38877389-TA,3-38877391-38877400-TA,3-38877411-38877420-TA,3-38877422-38877431-TA,3-38877442-38877451-TA,3-38877453-38877462-TA,3-38877473-38877482-TA,3-38877484-38877493-TA,3-38877504-38877513-TA,3-38877515-38877524-TA,3-38877535-38877544-TA,3-38877546-38877555-TA,3-38877566-38877575-TA,3-38877577-38877586-TA,3-38877597-38877606-TA,3-38877608-38877617-TA,3-38877320-38877783-TATATATGGTATATATATGGTGTATATACTA,3-38877639-38877648-TA,3-38877659-38877668-TA,3-38877670-38877679-TA,3-38877690-38877699-TA,3-38877701-38877710-TA,3-38877732-38877741-TA,3-38877752-38877761-TA,3-38877763-38877772-TA;MOTIFS=TATATATATGGTATATATATGGTGTATATAC,TATATATATGGTGTATATACTATATATATGG,TA,AG,AT,TATATATGGTATATATATGGTGTATATACTA;STRUC=<VC158646>	HPRC,HGSVC,1KG-ONT	No	1.537	Yes	NA,NA	NA	NA
chr3:38877020	96167	DEL	217	0.8865	0.4094	62	SCN11A(3.9782e-18,0.834)	SCN11A(3.9782e-18,0.834)	NA	NA	NA	NA	NA	NA	NA	No	ID=3-38876987-38876998-AT,3-38876997-38877006-AG,3-38877021-38877030-TA,3-38877021-38877126-TATATATATGGTATATATATGGTGTATATAC,3-38877032-38877041-TA,3-38877052-38877061-TA,3-38877063-38877072-TA,3-38877083-38877092-TA,3-38877094-38877103-TA,3-38877114-38877123-TA,3-38877114-38877327-TATATATATGGTGTATATACTATATATATGG,3-38877134-38877143-TA,3-38877145-38877154-TA,3-38877165-38877174-TA,3-38877176-38877185-TA,3-38877196-38877205-TA,3-38877207-38877216-TA,3-38877227-38877236-TA,3-38877238-38877247-TA,3-38877258-38877267-TA,3-38877269-38877278-TA,3-38877289-38877298-TA,3-38877300-38877309-TA,3-38877329-38877338-TA,3-38877349-38877358-TA,3-38877360-38877369-TA,3-38877380-38877389-TA,3-38877391-38877400-TA,3-38877411-38877420-TA,3-38877422-38877431-TA,3-38877442-38877451-TA,3-38877453-38877462-TA,3-38877473-38877482-TA,3-38877484-38877493-TA,3-38877504-38877513-TA,3-38877515-38877524-TA,3-38877535-38877544-TA,3-38877546-38877555-TA,3-38877566-38877575-TA,3-38877577-38877586-TA,3-38877597-38877606-TA,3-38877608-38877617-TA,3-38877320-38877783-TATATATGGTATATATATGGTGTATATACTA,3-38877639-38877648-TA,3-38877659-38877668-TA,3-38877670-38877679-TA,3-38877690-38877699-TA,3-38877701-38877710-TA,3-38877732-38877741-TA,3-38877752-38877761-TA,3-38877763-38877772-TA;MOTIFS=TATATATATGGTATATATATGGTGTATATAC,TATATATATGGTGTATATACTATATATATGG,TA,AG,AT,TATATATGGTATATATATGGTGTATATACTA;STRUC=<VC158646>	HPRC,HGSVC,1KG-ONT	No	1.526	Yes	NA,NA	NA	NA
chr3:38877020	96168	DEL	248	0.8705	0.4956	18	SCN11A(3.9782e-18,0.834)	SCN11A(3.9782e-18,0.834)	NA	NA	NA	NA	NA	NA	NA	No	ID=3-38876987-38876998-AT,3-38876997-38877006-AG,3-38877021-38877030-TA,3-38877021-38877126-TATATATATGGTATATATATGGTGTATATAC,3-38877032-38877041-TA,3-38877052-38877061-TA,3-38877063-38877072-TA,3-38877083-38877092-TA,3-38877094-38877103-TA,3-38877114-38877123-TA,3-38877114-38877327-TATATATATGGTGTATATACTATATATATGG,3-38877134-38877143-TA,3-38877145-38877154-TA,3-38877165-38877174-TA,3-38877176-38877185-TA,3-38877196-38877205-TA,3-38877207-38877216-TA,3-38877227-38877236-TA,3-38877238-38877247-TA,3-38877258-38877267-TA,3-38877269-38877278-TA,3-38877289-38877298-TA,3-38877300-38877309-TA,3-38877329-38877338-TA,3-38877349-38877358-TA,3-38877360-38877369-TA,3-38877380-38877389-TA,3-38877391-38877400-TA,3-38877411-38877420-TA,3-38877422-38877431-TA,3-38877442-38877451-TA,3-38877453-38877462-TA,3-38877473-38877482-TA,3-38877484-38877493-TA,3-38877504-38877513-TA,3-38877515-38877524-TA,3-38877535-38877544-TA,3-38877546-38877555-TA,3-38877566-38877575-TA,3-38877577-38877586-TA,3-38877597-38877606-TA,3-38877608-38877617-TA,3-38877320-38877783-TATATATGGTATATATATGGTGTATATACTA,3-38877639-38877648-TA,3-38877659-38877668-TA,3-38877670-38877679-TA,3-38877690-38877699-TA,3-38877701-38877710-TA,3-38877732-38877741-TA,3-38877752-38877761-TA,3-38877763-38877772-TA;MOTIFS=TATATATATGGTATATATATGGTGTATATAC,TATATATATGGTGTATATACTATATATATGG,TA,AG,AT,TATATATGGTATATATATGGTGTATATACTA;STRUC=<VC158646>	HPRC,HGSVC	No	1.422	Yes	NA,NA	NA	NA
chr3:38877020	96169	DEL	463	0.8557	0.5284	9	SCN11A(3.9782e-18,0.834)	SCN11A(3.9782e-18,0.834)	NA	NA	NA	NA	NA	NA	NA	No	ID=3-38876987-38876998-AT,3-38876997-38877006-AG,3-38877021-38877030-TA,3-38877021-38877126-TATATATATGGTATATATATGGTGTATATAC,3-38877032-38877041-TA,3-38877052-38877061-TA,3-38877063-38877072-TA,3-38877083-38877092-TA,3-38877094-38877103-TA,3-38877114-38877123-TA,3-38877114-38877327-TATATATATGGTGTATATACTATATATATGG,3-38877134-38877143-TA,3-38877145-38877154-TA,3-38877165-38877174-TA,3-38877176-38877185-TA,3-38877196-38877205-TA,3-38877207-38877216-TA,3-38877227-38877236-TA,3-38877238-38877247-TA,3-38877258-38877267-TA,3-38877269-38877278-TA,3-38877289-38877298-TA,3-38877300-38877309-TA,3-38877329-38877338-TA,3-38877349-38877358-TA,3-38877360-38877369-TA,3-38877380-38877389-TA,3-38877391-38877400-TA,3-38877411-38877420-TA,3-38877422-38877431-TA,3-38877442-38877451-TA,3-38877453-38877462-TA,3-38877473-38877482-TA,3-38877484-38877493-TA,3-38877504-38877513-TA,3-38877515-38877524-TA,3-38877535-38877544-TA,3-38877546-38877555-TA,3-38877566-38877575-TA,3-38877577-38877586-TA,3-38877597-38877606-TA,3-38877608-38877617-TA,3-38877320-38877783-TATATATGGTATATATATGGTGTATATACTA,3-38877639-38877648-TA,3-38877659-38877668-TA,3-38877670-38877679-TA,3-38877690-38877699-TA,3-38877701-38877710-TA,3-38877732-38877741-TA,3-38877752-38877761-TA,3-38877763-38877772-TA;MOTIFS=TATATATATGGTATATATATGGTGTATATAC,TATATATATGGTGTATATACTATATATATGG,TA,AG,AT,TATATATGGTATATATATGGTGTATATACTA;STRUC=<VC158646>	HPRC,HGSVC,1KG-ONT	No	1.537	No	NA,NA	NA	NA
chr3:38877020	96170	DEL	494	0.8885	0.3855	16	SCN11A(3.9782e-18,0.834)	SCN11A(3.9782e-18,0.834)	NA	NA	NA	NA	NA	NA	NA	No	ID=3-38876987-38876998-AT,3-38876997-38877006-AG,3-38877021-38877030-TA,3-38877021-38877126-TATATATATGGTATATATATGGTGTATATAC,3-38877032-38877041-TA,3-38877052-38877061-TA,3-38877063-38877072-TA,3-38877083-38877092-TA,3-38877094-38877103-TA,3-38877114-38877123-TA,3-38877114-38877327-TATATATATGGTGTATATACTATATATATGG,3-38877134-38877143-TA,3-38877145-38877154-TA,3-38877165-38877174-TA,3-38877176-38877185-TA,3-38877196-38877205-TA,3-38877207-38877216-TA,3-38877227-38877236-TA,3-38877238-38877247-TA,3-38877258-38877267-TA,3-38877269-38877278-TA,3-38877289-38877298-TA,3-38877300-38877309-TA,3-38877329-38877338-TA,3-38877349-38877358-TA,3-38877360-38877369-TA,3-38877380-38877389-TA,3-38877391-38877400-TA,3-38877411-38877420-TA,3-38877422-38877431-TA,3-38877442-38877451-TA,3-38877453-38877462-TA,3-38877473-38877482-TA,3-38877484-38877493-TA,3-38877504-38877513-TA,3-38877515-38877524-TA,3-38877535-38877544-TA,3-38877546-38877555-TA,3-38877566-38877575-TA,3-38877577-38877586-TA,3-38877597-38877606-TA,3-38877608-38877617-TA,3-38877320-38877783-TATATATGGTATATATATGGTGTATATACTA,3-38877639-38877648-TA,3-38877659-38877668-TA,3-38877670-38877679-TA,3-38877690-38877699-TA,3-38877701-38877710-TA,3-38877732-38877741-TA,3-38877752-38877761-TA,3-38877763-38877772-TA;MOTIFS=TATATATATGGTATATATATGGTGTATATAC,TATATATATGGTGTATATACTATATATATGG,TA,AG,AT,TATATATGGTATATATATGGTGTATATACTA;STRUC=<VC158646>	HPRC,HGSVC,1KG-ONT	No	1.537	No	NA,NA	NA	NA
chr3:38877020	96171	DEL	525	0.8491	0.5664	4	SCN11A(3.9782e-18,0.834)	SCN11A(3.9782e-18,0.834)	NA	NA	NA	NA	NA	NA	NA	No	ID=3-38876987-38876998-AT,3-38876997-38877006-AG,3-38877021-38877030-TA,3-38877021-38877126-TATATATATGGTATATATATGGTGTATATAC,3-38877032-38877041-TA,3-38877052-38877061-TA,3-38877063-38877072-TA,3-38877083-38877092-TA,3-38877094-38877103-TA,3-38877114-38877123-TA,3-38877114-38877327-TATATATATGGTGTATATACTATATATATGG,3-38877134-38877143-TA,3-38877145-38877154-TA,3-38877165-38877174-TA,3-38877176-38877185-TA,3-38877196-38877205-TA,3-38877207-38877216-TA,3-38877227-38877236-TA,3-38877238-38877247-TA,3-38877258-38877267-TA,3-38877269-38877278-TA,3-38877289-38877298-TA,3-38877300-38877309-TA,3-38877329-38877338-TA,3-38877349-38877358-TA,3-38877360-38877369-TA,3-38877380-38877389-TA,3-38877391-38877400-TA,3-38877411-38877420-TA,3-38877422-38877431-TA,3-38877442-38877451-TA,3-38877453-38877462-TA,3-38877473-38877482-TA,3-38877484-38877493-TA,3-38877504-38877513-TA,3-38877515-38877524-TA,3-38877535-38877544-TA,3-38877546-38877555-TA,3-38877566-38877575-TA,3-38877577-38877586-TA,3-38877597-38877606-TA,3-38877608-38877617-TA,3-38877320-38877783-TATATATGGTATATATATGGTGTATATACTA,3-38877639-38877648-TA,3-38877659-38877668-TA,3-38877670-38877679-TA,3-38877690-38877699-TA,3-38877701-38877710-TA,3-38877732-38877741-TA,3-38877752-38877761-TA,3-38877763-38877772-TA;MOTIFS=TATATATATGGTATATATATGGTGTATATAC,TATATATATGGTGTATATACTATATATATGG,TA,AG,AT,TATATATGGTATATATATGGTGTATATACTA;STRUC=<VC158646>	HPRC,HGSVC,1KG-ONT	No	1.537	No	NA,NA	NA	NA
chr3:38877021	96174	DEL	281	0.8504	0.5289	19	SCN11A(3.9782e-18,0.834)	SCN11A(3.9782e-18,0.834)	NA	NA	NA	NA	NA	NA	NA	No	ID=3-38876987-38876998-AT,3-38876997-38877006-AG,3-38877021-38877030-TA,3-38877021-38877126-TATATATATGGTATATATATGGTGTATATAC,3-38877032-38877041-TA,3-38877052-38877061-TA,3-38877063-38877072-TA,3-38877083-38877092-TA,3-38877094-38877103-TA,3-38877114-38877123-TA,3-38877114-38877327-TATATATATGGTGTATATACTATATATATGG,3-38877134-38877143-TA,3-38877145-38877154-TA,3-38877165-38877174-TA,3-38877176-38877185-TA,3-38877196-38877205-TA,3-38877207-38877216-TA,3-38877227-38877236-TA,3-38877238-38877247-TA,3-38877258-38877267-TA,3-38877269-38877278-TA,3-38877289-38877298-TA,3-38877300-38877309-TA,3-38877329-38877338-TA,3-38877349-38877358-TA,3-38877360-38877369-TA,3-38877380-38877389-TA,3-38877391-38877400-TA,3-38877411-38877420-TA,3-38877422-38877431-TA,3-38877442-38877451-TA,3-38877453-38877462-TA,3-38877473-38877482-TA,3-38877484-38877493-TA,3-38877504-38877513-TA,3-38877515-38877524-TA,3-38877535-38877544-TA,3-38877546-38877555-TA,3-38877566-38877575-TA,3-38877577-38877586-TA,3-38877597-38877606-TA,3-38877608-38877617-TA,3-38877320-38877783-TATATATGGTATATATATGGTGTATATACTA,3-38877639-38877648-TA,3-38877659-38877668-TA,3-38877670-38877679-TA,3-38877690-38877699-TA,3-38877701-38877710-TA,3-38877732-38877741-TA,3-38877752-38877761-TA,3-38877763-38877772-TA;MOTIFS=TATATATATGGTATATATATGGTGTATATAC,TATATATATGGTGTATATACTATATATATGG,TA,AG,AT,TATATATGGTATATATATGGTGTATATACTA;STRUC=<VC158646>	HPRC,HGSVC	No	1.432	Yes	NA,NA	NA	NA
chr3:38877021	96173	DEL	175	0.9528	0.1848	17	SCN11A(3.9782e-18,0.834)	SCN11A(3.9782e-18,0.834)	NA	NA	NA	NA	NA	NA	NA	No	ID=3-38876987-38876998-AT,3-38876997-38877006-AG,3-38877021-38877030-TA,3-38877021-38877126-TATATATATGGTATATATATGGTGTATATAC,3-38877032-38877041-TA,3-38877052-38877061-TA,3-38877063-38877072-TA,3-38877083-38877092-TA,3-38877094-38877103-TA,3-38877114-38877123-TA,3-38877114-38877327-TATATATATGGTGTATATACTATATATATGG,3-38877134-38877143-TA,3-38877145-38877154-TA,3-38877165-38877174-TA,3-38877176-38877185-TA,3-38877196-38877205-TA,3-38877207-38877216-TA,3-38877227-38877236-TA,3-38877238-38877247-TA,3-38877258-38877267-TA,3-38877269-38877278-TA,3-38877289-38877298-TA,3-38877300-38877309-TA,3-38877329-38877338-TA,3-38877349-38877358-TA,3-38877360-38877369-TA,3-38877380-38877389-TA,3-38877391-38877400-TA,3-38877411-38877420-TA,3-38877422-38877431-TA,3-38877442-38877451-TA,3-38877453-38877462-TA,3-38877473-38877482-TA,3-38877484-38877493-TA,3-38877504-38877513-TA,3-38877515-38877524-TA,3-38877535-38877544-TA,3-38877546-38877555-TA,3-38877566-38877575-TA,3-38877577-38877586-TA,3-38877597-38877606-TA,3-38877608-38877617-TA,3-38877320-38877783-TATATATGGTATATATATGGTGTATATACTA,3-38877639-38877648-TA,3-38877659-38877668-TA,3-38877670-38877679-TA,3-38877690-38877699-TA,3-38877701-38877710-TA,3-38877732-38877741-TA,3-38877752-38877761-TA,3-38877763-38877772-TA;MOTIFS=TATATATATGGTATATATATGGTGTATATAC,TATATATATGGTGTATATACTATATATATGG,TA,AG,AT,TATATATGGTATATATATGGTGTATATACTA;STRUC=<VC158646>	HPRC,HGSVC,1KG-ONT	No	1.537	No	NA,NA	NA	NA
chr3:38877021	96172	DEL	93	0.8226	0.6321	169	SCN11A(3.9782e-18,0.834)	SCN11A(3.9782e-18,0.834)	NA	NA	NA	NA	NA	NA	NA	No	ID=3-38876987-38876998-AT,3-38876997-38877006-AG,3-38877021-38877030-TA,3-38877021-38877126-TATATATATGGTATATATATGGTGTATATAC,3-38877032-38877041-TA,3-38877052-38877061-TA,3-38877063-38877072-TA,3-38877083-38877092-TA,3-38877094-38877103-TA,3-38877114-38877123-TA,3-38877114-38877327-TATATATATGGTGTATATACTATATATATGG,3-38877134-38877143-TA,3-38877145-38877154-TA,3-38877165-38877174-TA,3-38877176-38877185-TA,3-38877196-38877205-TA,3-38877207-38877216-TA,3-38877227-38877236-TA,3-38877238-38877247-TA,3-38877258-38877267-TA,3-38877269-38877278-TA,3-38877289-38877298-TA,3-38877300-38877309-TA,3-38877329-38877338-TA,3-38877349-38877358-TA,3-38877360-38877369-TA,3-38877380-38877389-TA,3-38877391-38877400-TA,3-38877411-38877420-TA,3-38877422-38877431-TA,3-38877442-38877451-TA,3-38877453-38877462-TA,3-38877473-38877482-TA,3-38877484-38877493-TA,3-38877504-38877513-TA,3-38877515-38877524-TA,3-38877535-38877544-TA,3-38877546-38877555-TA,3-38877566-38877575-TA,3-38877577-38877586-TA,3-38877597-38877606-TA,3-38877608-38877617-TA,3-38877320-38877783-TATATATGGTATATATATGGTGTATATACTA,3-38877639-38877648-TA,3-38877659-38877668-TA,3-38877670-38877679-TA,3-38877690-38877699-TA,3-38877701-38877710-TA,3-38877732-38877741-TA,3-38877752-38877761-TA,3-38877763-38877772-TA;MOTIFS=TATATATATGGTATATATATGGTGTATATAC,TATATATATGGTGTATATACTATATATATGG,TA,AG,AT,TATATATGGTATATATATGGTGTATATACTA;STRUC=<VC158646>	HPRC,HGSVC	No	1.591	Yes	NA,NA	NA	NA
chr3:38877022	96175	INS	82	0.8444	0.5653	26	SCN11A(3.9782e-18,0.834)	SCN11A(3.9782e-18,0.834)	NA	NA	NA	NA	NA	NA	NA	No	ID=3-38876987-38876998-AT,3-38876997-38877006-AG,3-38877021-38877030-TA,3-38877021-38877126-TATATATATGGTATATATATGGTGTATATAC,3-38877032-38877041-TA,3-38877052-38877061-TA,3-38877063-38877072-TA,3-38877083-38877092-TA,3-38877094-38877103-TA,3-38877114-38877123-TA,3-38877114-38877327-TATATATATGGTGTATATACTATATATATGG,3-38877134-38877143-TA,3-38877145-38877154-TA,3-38877165-38877174-TA,3-38877176-38877185-TA,3-38877196-38877205-TA,3-38877207-38877216-TA,3-38877227-38877236-TA,3-38877238-38877247-TA,3-38877258-38877267-TA,3-38877269-38877278-TA,3-38877289-38877298-TA,3-38877300-38877309-TA,3-38877329-38877338-TA,3-38877349-38877358-TA,3-38877360-38877369-TA,3-38877380-38877389-TA,3-38877391-38877400-TA,3-38877411-38877420-TA,3-38877422-38877431-TA,3-38877442-38877451-TA,3-38877453-38877462-TA,3-38877473-38877482-TA,3-38877484-38877493-TA,3-38877504-38877513-TA,3-38877515-38877524-TA,3-38877535-38877544-TA,3-38877546-38877555-TA,3-38877566-38877575-TA,3-38877577-38877586-TA,3-38877597-38877606-TA,3-38877608-38877617-TA,3-38877320-38877783-TATATATGGTATATATATGGTGTATATACTA,3-38877639-38877648-TA,3-38877659-38877668-TA,3-38877670-38877679-TA,3-38877690-38877699-TA,3-38877701-38877710-TA,3-38877732-38877741-TA,3-38877752-38877761-TA,3-38877763-38877772-TA;MOTIFS=TATATATATGGTATATATATGGTGTATATAC,TATATATATGGTGTATATACTATATATATGG,TA,AG,AT,TATATATGGTATATATATGGTGTATATACTA;STRUC=<VC158646>	HPRC,HGSVC,1KG-ONT	No	1.616	Yes	NA,NA	NA	NA
chr3:38877032	96177	DEL	82	0.8923	0.4328	7	SCN11A(3.9782e-18,0.834)	SCN11A(3.9782e-18,0.834)	NA	NA	NA	NA	NA	NA	NA	No	ID=3-38876987-38876998-AT,3-38876997-38877006-AG,3-38877021-38877030-TA,3-38877021-38877126-TATATATATGGTATATATATGGTGTATATAC,3-38877032-38877041-TA,3-38877052-38877061-TA,3-38877063-38877072-TA,3-38877083-38877092-TA,3-38877094-38877103-TA,3-38877114-38877123-TA,3-38877114-38877327-TATATATATGGTGTATATACTATATATATGG,3-38877134-38877143-TA,3-38877145-38877154-TA,3-38877165-38877174-TA,3-38877176-38877185-TA,3-38877196-38877205-TA,3-38877207-38877216-TA,3-38877227-38877236-TA,3-38877238-38877247-TA,3-38877258-38877267-TA,3-38877269-38877278-TA,3-38877289-38877298-TA,3-38877300-38877309-TA,3-38877329-38877338-TA,3-38877349-38877358-TA,3-38877360-38877369-TA,3-38877380-38877389-TA,3-38877391-38877400-TA,3-38877411-38877420-TA,3-38877422-38877431-TA,3-38877442-38877451-TA,3-38877453-38877462-TA,3-38877473-38877482-TA,3-38877484-38877493-TA,3-38877504-38877513-TA,3-38877515-38877524-TA,3-38877535-38877544-TA,3-38877546-38877555-TA,3-38877566-38877575-TA,3-38877577-38877586-TA,3-38877597-38877606-TA,3-38877608-38877617-TA,3-38877320-38877783-TATATATGGTATATATATGGTGTATATACTA,3-38877639-38877648-TA,3-38877659-38877668-TA,3-38877670-38877679-TA,3-38877690-38877699-TA,3-38877701-38877710-TA,3-38877732-38877741-TA,3-38877752-38877761-TA,3-38877763-38877772-TA;MOTIFS=TATATATATGGTATATATATGGTGTATATAC,TATATATATGGTGTATATACTATATATATGG,TA,AG,AT,TATATATGGTATATATATGGTGTATATACTA;STRUC=<VC158646>	HPRC,HGSVC	No	1.485	No	NA,NA	NA	NA
chr3:38877032	96176	INS	51	0.8878	0.5967	57	SCN11A(3.9782e-18,0.834)	SCN11A(3.9782e-18,0.834)	NA	NA	NA	NA	NA	NA	NA	No	ID=3-38876987-38876998-AT,3-38876997-38877006-AG,3-38877021-38877030-TA,3-38877021-38877126-TATATATATGGTATATATATGGTGTATATAC,3-38877032-38877041-TA,3-38877052-38877061-TA,3-38877063-38877072-TA,3-38877083-38877092-TA,3-38877094-38877103-TA,3-38877114-38877123-TA,3-38877114-38877327-TATATATATGGTGTATATACTATATATATGG,3-38877134-38877143-TA,3-38877145-38877154-TA,3-38877165-38877174-TA,3-38877176-38877185-TA,3-38877196-38877205-TA,3-38877207-38877216-TA,3-38877227-38877236-TA,3-38877238-38877247-TA,3-38877258-38877267-TA,3-38877269-38877278-TA,3-38877289-38877298-TA,3-38877300-38877309-TA,3-38877329-38877338-TA,3-38877349-38877358-TA,3-38877360-38877369-TA,3-38877380-38877389-TA,3-38877391-38877400-TA,3-38877411-38877420-TA,3-38877422-38877431-TA,3-38877442-38877451-TA,3-38877453-38877462-TA,3-38877473-38877482-TA,3-38877484-38877493-TA,3-38877504-38877513-TA,3-38877515-38877524-TA,3-38877535-38877544-TA,3-38877546-38877555-TA,3-38877566-38877575-TA,3-38877577-38877586-TA,3-38877597-38877606-TA,3-38877608-38877617-TA,3-38877320-38877783-TATATATGGTATATATATGGTGTATATACTA,3-38877639-38877648-TA,3-38877659-38877668-TA,3-38877670-38877679-TA,3-38877690-38877699-TA,3-38877701-38877710-TA,3-38877732-38877741-TA,3-38877752-38877761-TA,3-38877763-38877772-TA;MOTIFS=TATATATATGGTATATATATGGTGTATATAC,TATATATATGGTGTATATACTATATATATGG,TA,AG,AT,TATATATGGTATATATATGGTGTATATACTA;STRUC=<VC158646>	HPRC,HGSVC	No	1.616	Yes	NA,NA	NA	NA
chr3:38877045	96178	DEL	71	0.8896	0.3802	3	SCN11A(3.9782e-18,0.834)	SCN11A(3.9782e-18,0.834)	NA	NA	NA	NA	NA	NA	NA	No	ID=3-38876987-38876998-AT,3-38876997-38877006-AG,3-38877021-38877030-TA,3-38877021-38877126-TATATATATGGTATATATATGGTGTATATAC,3-38877032-38877041-TA,3-38877052-38877061-TA,3-38877063-38877072-TA,3-38877083-38877092-TA,3-38877094-38877103-TA,3-38877114-38877123-TA,3-38877114-38877327-TATATATATGGTGTATATACTATATATATGG,3-38877134-38877143-TA,3-38877145-38877154-TA,3-38877165-38877174-TA,3-38877176-38877185-TA,3-38877196-38877205-TA,3-38877207-38877216-TA,3-38877227-38877236-TA,3-38877238-38877247-TA,3-38877258-38877267-TA,3-38877269-38877278-TA,3-38877289-38877298-TA,3-38877300-38877309-TA,3-38877329-38877338-TA,3-38877349-38877358-TA,3-38877360-38877369-TA,3-38877380-38877389-TA,3-38877391-38877400-TA,3-38877411-38877420-TA,3-38877422-38877431-TA,3-38877442-38877451-TA,3-38877453-38877462-TA,3-38877473-38877482-TA,3-38877484-38877493-TA,3-38877504-38877513-TA,3-38877515-38877524-TA,3-38877535-38877544-TA,3-38877546-38877555-TA,3-38877566-38877575-TA,3-38877577-38877586-TA,3-38877597-38877606-TA,3-38877608-38877617-TA,3-38877320-38877783-TATATATGGTATATATATGGTGTATATACTA,3-38877639-38877648-TA,3-38877659-38877668-TA,3-38877670-38877679-TA,3-38877690-38877699-TA,3-38877701-38877710-TA,3-38877732-38877741-TA,3-38877752-38877761-TA,3-38877763-38877772-TA;MOTIFS=TATATATATGGTATATATATGGTGTATATAC,TATATATATGGTGTATATACTATATATATGG,TA,AG,AT,TATATATGGTATATATATGGTGTATATACTA;STRUC=<VC158646>	HPRC,HGSVC	No	1.664	No	NA,NA	NA	NA
chr3:38877047	96179	DEL	62	0.8593	0.5339	14	SCN11A(3.9782e-18,0.834)	SCN11A(3.9782e-18,0.834)	NA	NA	NA	NA	NA	NA	NA	No	ID=3-38876987-38876998-AT,3-38876997-38877006-AG,3-38877021-38877030-TA,3-38877021-38877126-TATATATATGGTATATATATGGTGTATATAC,3-38877032-38877041-TA,3-38877052-38877061-TA,3-38877063-38877072-TA,3-38877083-38877092-TA,3-38877094-38877103-TA,3-38877114-38877123-TA,3-38877114-38877327-TATATATATGGTGTATATACTATATATATGG,3-38877134-38877143-TA,3-38877145-38877154-TA,3-38877165-38877174-TA,3-38877176-38877185-TA,3-38877196-38877205-TA,3-38877207-38877216-TA,3-38877227-38877236-TA,3-38877238-38877247-TA,3-38877258-38877267-TA,3-38877269-38877278-TA,3-38877289-38877298-TA,3-38877300-38877309-TA,3-38877329-38877338-TA,3-38877349-38877358-TA,3-38877360-38877369-TA,3-38877380-38877389-TA,3-38877391-38877400-TA,3-38877411-38877420-TA,3-38877422-38877431-TA,3-38877442-38877451-TA,3-38877453-38877462-TA,3-38877473-38877482-TA,3-38877484-38877493-TA,3-38877504-38877513-TA,3-38877515-38877524-TA,3-38877535-38877544-TA,3-38877546-38877555-TA,3-38877566-38877575-TA,3-38877577-38877586-TA,3-38877597-38877606-TA,3-38877608-38877617-TA,3-38877320-38877783-TATATATGGTATATATATGGTGTATATACTA,3-38877639-38877648-TA,3-38877659-38877668-TA,3-38877670-38877679-TA,3-38877690-38877699-TA,3-38877701-38877710-TA,3-38877732-38877741-TA,3-38877752-38877761-TA,3-38877763-38877772-TA;MOTIFS=TATATATATGGTATATATATGGTGTATATAC,TATATATATGGTGTATATACTATATATATGG,TA,AG,AT,TATATATGGTATATATATGGTGTATATACTA;STRUC=<VC158646>	HPRC,HGSVC	No	1.664	Yes	NA,NA	NA	NA
chr3:38877053	96180	INS	269	0.8422	0.5966	7	SCN11A(3.9782e-18,0.834)	SCN11A(3.9782e-18,0.834)	NA	NA	NA	NA	NA	NA	NA	No	ID=3-38876987-38876998-AT,3-38876997-38877006-AG,3-38877021-38877030-TA,3-38877021-38877126-TATATATATGGTATATATATGGTGTATATAC,3-38877032-38877041-TA,3-38877052-38877061-TA,3-38877063-38877072-TA,3-38877083-38877092-TA,3-38877094-38877103-TA,3-38877114-38877123-TA,3-38877114-38877327-TATATATATGGTGTATATACTATATATATGG,3-38877134-38877143-TA,3-38877145-38877154-TA,3-38877165-38877174-TA,3-38877176-38877185-TA,3-38877196-38877205-TA,3-38877207-38877216-TA,3-38877227-38877236-TA,3-38877238-38877247-TA,3-38877258-38877267-TA,3-38877269-38877278-TA,3-38877289-38877298-TA,3-38877300-38877309-TA,3-38877329-38877338-TA,3-38877349-38877358-TA,3-38877360-38877369-TA,3-38877380-38877389-TA,3-38877391-38877400-TA,3-38877411-38877420-TA,3-38877422-38877431-TA,3-38877442-38877451-TA,3-38877453-38877462-TA,3-38877473-38877482-TA,3-38877484-38877493-TA,3-38877504-38877513-TA,3-38877515-38877524-TA,3-38877535-38877544-TA,3-38877546-38877555-TA,3-38877566-38877575-TA,3-38877577-38877586-TA,3-38877597-38877606-TA,3-38877608-38877617-TA,3-38877320-38877783-TATATATGGTATATATATGGTGTATATACTA,3-38877639-38877648-TA,3-38877659-38877668-TA,3-38877670-38877679-TA,3-38877690-38877699-TA,3-38877701-38877710-TA,3-38877732-38877741-TA,3-38877752-38877761-TA,3-38877763-38877772-TA;MOTIFS=TATATATATGGTATATATATGGTGTATATAC,TATATATATGGTGTATATACTATATATATGG,TA,AG,AT,TATATATGGTATATATATGGTGTATATACTA;STRUC=<VC158646>	HPRC,HGSVC	No	1.616	No	NA,NA	NA	NA
chr3:38877054	96181	DEL	266	0.9298	0.2807	39	SCN11A(3.9782e-18,0.834)	SCN11A(3.9782e-18,0.834)	NA	NA	NA	NA	NA	NA	NA	No	ID=3-38876987-38876998-AT,3-38876997-38877006-AG,3-38877021-38877030-TA,3-38877021-38877126-TATATATATGGTATATATATGGTGTATATAC,3-38877032-38877041-TA,3-38877052-38877061-TA,3-38877063-38877072-TA,3-38877083-38877092-TA,3-38877094-38877103-TA,3-38877114-38877123-TA,3-38877114-38877327-TATATATATGGTGTATATACTATATATATGG,3-38877134-38877143-TA,3-38877145-38877154-TA,3-38877165-38877174-TA,3-38877176-38877185-TA,3-38877196-38877205-TA,3-38877207-38877216-TA,3-38877227-38877236-TA,3-38877238-38877247-TA,3-38877258-38877267-TA,3-38877269-38877278-TA,3-38877289-38877298-TA,3-38877300-38877309-TA,3-38877329-38877338-TA,3-38877349-38877358-TA,3-38877360-38877369-TA,3-38877380-38877389-TA,3-38877391-38877400-TA,3-38877411-38877420-TA,3-38877422-38877431-TA,3-38877442-38877451-TA,3-38877453-38877462-TA,3-38877473-38877482-TA,3-38877484-38877493-TA,3-38877504-38877513-TA,3-38877515-38877524-TA,3-38877535-38877544-TA,3-38877546-38877555-TA,3-38877566-38877575-TA,3-38877577-38877586-TA,3-38877597-38877606-TA,3-38877608-38877617-TA,3-38877320-38877783-TATATATGGTATATATATGGTGTATATACTA,3-38877639-38877648-TA,3-38877659-38877668-TA,3-38877670-38877679-TA,3-38877690-38877699-TA,3-38877701-38877710-TA,3-38877732-38877741-TA,3-38877752-38877761-TA,3-38877763-38877772-TA;MOTIFS=TATATATATGGTATATATATGGTGTATATAC,TATATATATGGTGTATATACTATATATATGG,TA,AG,AT,TATATATGGTATATATATGGTGTATATACTA;STRUC=<VC158646>	HPRC,HGSVC	No	0.897	Yes	NA,NA	NA	NA
chr3:38877063	96182	DEL	104	0.8557	0.4981	2	SCN11A(3.9782e-18,0.834)	SCN11A(3.9782e-18,0.834)	NA	NA	NA	NA	NA	NA	NA	No	ID=3-38876987-38876998-AT,3-38876997-38877006-AG,3-38877021-38877030-TA,3-38877021-38877126-TATATATATGGTATATATATGGTGTATATAC,3-38877032-38877041-TA,3-38877052-38877061-TA,3-38877063-38877072-TA,3-38877083-38877092-TA,3-38877094-38877103-TA,3-38877114-38877123-TA,3-38877114-38877327-TATATATATGGTGTATATACTATATATATGG,3-38877134-38877143-TA,3-38877145-38877154-TA,3-38877165-38877174-TA,3-38877176-38877185-TA,3-38877196-38877205-TA,3-38877207-38877216-TA,3-38877227-38877236-TA,3-38877238-38877247-TA,3-38877258-38877267-TA,3-38877269-38877278-TA,3-38877289-38877298-TA,3-38877300-38877309-TA,3-38877329-38877338-TA,3-38877349-38877358-TA,3-38877360-38877369-TA,3-38877380-38877389-TA,3-38877391-38877400-TA,3-38877411-38877420-TA,3-38877422-38877431-TA,3-38877442-38877451-TA,3-38877453-38877462-TA,3-38877473-38877482-TA,3-38877484-38877493-TA,3-38877504-38877513-TA,3-38877515-38877524-TA,3-38877535-38877544-TA,3-38877546-38877555-TA,3-38877566-38877575-TA,3-38877577-38877586-TA,3-38877597-38877606-TA,3-38877608-38877617-TA,3-38877320-38877783-TATATATGGTATATATATGGTGTATATACTA,3-38877639-38877648-TA,3-38877659-38877668-TA,3-38877670-38877679-TA,3-38877690-38877699-TA,3-38877701-38877710-TA,3-38877732-38877741-TA,3-38877752-38877761-TA,3-38877763-38877772-TA;MOTIFS=TATATATATGGTATATATATGGTGTATATAC,TATATATATGGTGTATATACTATATATATGG,TA,AG,AT,TATATATGGTATATATATGGTGTATATACTA;STRUC=<VC158646>	HPRC,HGSVC	No	0.167	No	NA,NA	NA	NA
chr3:38877063	96183	DEL	135	0.8771	0.4887	9	SCN11A(3.9782e-18,0.834)	SCN11A(3.9782e-18,0.834)	NA	NA	NA	NA	NA	NA	NA	No	ID=3-38876987-38876998-AT,3-38876997-38877006-AG,3-38877021-38877030-TA,3-38877021-38877126-TATATATATGGTATATATATGGTGTATATAC,3-38877032-38877041-TA,3-38877052-38877061-TA,3-38877063-38877072-TA,3-38877083-38877092-TA,3-38877094-38877103-TA,3-38877114-38877123-TA,3-38877114-38877327-TATATATATGGTGTATATACTATATATATGG,3-38877134-38877143-TA,3-38877145-38877154-TA,3-38877165-38877174-TA,3-38877176-38877185-TA,3-38877196-38877205-TA,3-38877207-38877216-TA,3-38877227-38877236-TA,3-38877238-38877247-TA,3-38877258-38877267-TA,3-38877269-38877278-TA,3-38877289-38877298-TA,3-38877300-38877309-TA,3-38877329-38877338-TA,3-38877349-38877358-TA,3-38877360-38877369-TA,3-38877380-38877389-TA,3-38877391-38877400-TA,3-38877411-38877420-TA,3-38877422-38877431-TA,3-38877442-38877451-TA,3-38877453-38877462-TA,3-38877473-38877482-TA,3-38877484-38877493-TA,3-38877504-38877513-TA,3-38877515-38877524-TA,3-38877535-38877544-TA,3-38877546-38877555-TA,3-38877566-38877575-TA,3-38877577-38877586-TA,3-38877597-38877606-TA,3-38877608-38877617-TA,3-38877320-38877783-TATATATGGTATATATATGGTGTATATACTA,3-38877639-38877648-TA,3-38877659-38877668-TA,3-38877670-38877679-TA,3-38877690-38877699-TA,3-38877701-38877710-TA,3-38877732-38877741-TA,3-38877752-38877761-TA,3-38877763-38877772-TA;MOTIFS=TATATATATGGTATATATATGGTGTATATAC,TATATATATGGTGTATATACTATATATATGG,TA,AG,AT,TATATATGGTATATATATGGTGTATATACTA;STRUC=<VC158646>	HPRC,HGSVC,1KG-ONT	No	0.38	Yes	NA,NA	NA	NA
chr3:38877083	96185	DEL	62	0.842	0.5791	30	SCN11A(3.9782e-18,0.834)	SCN11A(3.9782e-18,0.834)	NA	NA	NA	NA	NA	NA	NA	No	ID=3-38876987-38876998-AT,3-38876997-38877006-AG,3-38877021-38877030-TA,3-38877021-38877126-TATATATATGGTATATATATGGTGTATATAC,3-38877032-38877041-TA,3-38877052-38877061-TA,3-38877063-38877072-TA,3-38877083-38877092-TA,3-38877094-38877103-TA,3-38877114-38877123-TA,3-38877114-38877327-TATATATATGGTGTATATACTATATATATGG,3-38877134-38877143-TA,3-38877145-38877154-TA,3-38877165-38877174-TA,3-38877176-38877185-TA,3-38877196-38877205-TA,3-38877207-38877216-TA,3-38877227-38877236-TA,3-38877238-38877247-TA,3-38877258-38877267-TA,3-38877269-38877278-TA,3-38877289-38877298-TA,3-38877300-38877309-TA,3-38877329-38877338-TA,3-38877349-38877358-TA,3-38877360-38877369-TA,3-38877380-38877389-TA,3-38877391-38877400-TA,3-38877411-38877420-TA,3-38877422-38877431-TA,3-38877442-38877451-TA,3-38877453-38877462-TA,3-38877473-38877482-TA,3-38877484-38877493-TA,3-38877504-38877513-TA,3-38877515-38877524-TA,3-38877535-38877544-TA,3-38877546-38877555-TA,3-38877566-38877575-TA,3-38877577-38877586-TA,3-38877597-38877606-TA,3-38877608-38877617-TA,3-38877320-38877783-TATATATGGTATATATATGGTGTATATACTA,3-38877639-38877648-TA,3-38877659-38877668-TA,3-38877670-38877679-TA,3-38877690-38877699-TA,3-38877701-38877710-TA,3-38877732-38877741-TA,3-38877752-38877761-TA,3-38877763-38877772-TA;MOTIFS=TATATATATGGTATATATATGGTGTATATAC,TATATATATGGTGTATATACTATATATATGG,TA,AG,AT,TATATATGGTATATATATGGTGTATATACTA;STRUC=<VC158646>	HPRC,HGSVC	No	0.052	Yes	NA,NA	NA	NA
chr3:38877083	96190	DEL	339	0.8995	0.353	185	SCN11A(3.9782e-18,0.834)	SCN11A(3.9782e-18,0.834)	NA	NA	NA	NA	NA	NA	NA	No	ID=3-38876987-38876998-AT,3-38876997-38877006-AG,3-38877021-38877030-TA,3-38877021-38877126-TATATATATGGTATATATATGGTGTATATAC,3-38877032-38877041-TA,3-38877052-38877061-TA,3-38877063-38877072-TA,3-38877083-38877092-TA,3-38877094-38877103-TA,3-38877114-38877123-TA,3-38877114-38877327-TATATATATGGTGTATATACTATATATATGG,3-38877134-38877143-TA,3-38877145-38877154-TA,3-38877165-38877174-TA,3-38877176-38877185-TA,3-38877196-38877205-TA,3-38877207-38877216-TA,3-38877227-38877236-TA,3-38877238-38877247-TA,3-38877258-38877267-TA,3-38877269-38877278-TA,3-38877289-38877298-TA,3-38877300-38877309-TA,3-38877329-38877338-TA,3-38877349-38877358-TA,3-38877360-38877369-TA,3-38877380-38877389-TA,3-38877391-38877400-TA,3-38877411-38877420-TA,3-38877422-38877431-TA,3-38877442-38877451-TA,3-38877453-38877462-TA,3-38877473-38877482-TA,3-38877484-38877493-TA,3-38877504-38877513-TA,3-38877515-38877524-TA,3-38877535-38877544-TA,3-38877546-38877555-TA,3-38877566-38877575-TA,3-38877577-38877586-TA,3-38877597-38877606-TA,3-38877608-38877617-TA,3-38877320-38877783-TATATATGGTATATATATGGTGTATATACTA,3-38877639-38877648-TA,3-38877659-38877668-TA,3-38877670-38877679-TA,3-38877690-38877699-TA,3-38877701-38877710-TA,3-38877732-38877741-TA,3-38877752-38877761-TA,3-38877763-38877772-TA;MOTIFS=TATATATATGGTATATATATGGTGTATATAC,TATATATATGGTGTATATACTATATATATGG,TA,AG,AT,TATATATGGTATATATATGGTGTATATACTA;STRUC=<VC158646>	HPRC,HGSVC,1KG-ONT	No	0.041	Yes	NA,NA	NA	NA
chr3:38877083	96193	DEL	432	0.8619	0.5051	123	SCN11A(3.9782e-18,0.834)	SCN11A(3.9782e-18,0.834)	NA	NA	NA	NA	NA	NA	NA	No	ID=3-38876987-38876998-AT,3-38876997-38877006-AG,3-38877021-38877030-TA,3-38877021-38877126-TATATATATGGTATATATATGGTGTATATAC,3-38877032-38877041-TA,3-38877052-38877061-TA,3-38877063-38877072-TA,3-38877083-38877092-TA,3-38877094-38877103-TA,3-38877114-38877123-TA,3-38877114-38877327-TATATATATGGTGTATATACTATATATATGG,3-38877134-38877143-TA,3-38877145-38877154-TA,3-38877165-38877174-TA,3-38877176-38877185-TA,3-38877196-38877205-TA,3-38877207-38877216-TA,3-38877227-38877236-TA,3-38877238-38877247-TA,3-38877258-38877267-TA,3-38877269-38877278-TA,3-38877289-38877298-TA,3-38877300-38877309-TA,3-38877329-38877338-TA,3-38877349-38877358-TA,3-38877360-38877369-TA,3-38877380-38877389-TA,3-38877391-38877400-TA,3-38877411-38877420-TA,3-38877422-38877431-TA,3-38877442-38877451-TA,3-38877453-38877462-TA,3-38877473-38877482-TA,3-38877484-38877493-TA,3-38877504-38877513-TA,3-38877515-38877524-TA,3-38877535-38877544-TA,3-38877546-38877555-TA,3-38877566-38877575-TA,3-38877577-38877586-TA,3-38877597-38877606-TA,3-38877608-38877617-TA,3-38877320-38877783-TATATATGGTATATATATGGTGTATATACTA,3-38877639-38877648-TA,3-38877659-38877668-TA,3-38877670-38877679-TA,3-38877690-38877699-TA,3-38877701-38877710-TA,3-38877732-38877741-TA,3-38877752-38877761-TA,3-38877763-38877772-TA;MOTIFS=TATATATATGGTATATATATGGTGTATATAC,TATATATATGGTGTATATACTATATATATGG,TA,AG,AT,TATATATGGTATATATATGGTGTATATACTA;STRUC=<VC158646>	HPRC,HGSVC,1KG-ONT	No	0.04	Yes	NA,NA	NA	NA
chr3:38877083	96192	DEL	401	0.8403	0.6065	63	SCN11A(3.9782e-18,0.834)	SCN11A(3.9782e-18,0.834)	NA	NA	NA	NA	NA	NA	NA	No	ID=3-38876987-38876998-AT,3-38876997-38877006-AG,3-38877021-38877030-TA,3-38877021-38877126-TATATATATGGTATATATATGGTGTATATAC,3-38877032-38877041-TA,3-38877052-38877061-TA,3-38877063-38877072-TA,3-38877083-38877092-TA,3-38877094-38877103-TA,3-38877114-38877123-TA,3-38877114-38877327-TATATATATGGTGTATATACTATATATATGG,3-38877134-38877143-TA,3-38877145-38877154-TA,3-38877165-38877174-TA,3-38877176-38877185-TA,3-38877196-38877205-TA,3-38877207-38877216-TA,3-38877227-38877236-TA,3-38877238-38877247-TA,3-38877258-38877267-TA,3-38877269-38877278-TA,3-38877289-38877298-TA,3-38877300-38877309-TA,3-38877329-38877338-TA,3-38877349-38877358-TA,3-38877360-38877369-TA,3-38877380-38877389-TA,3-38877391-38877400-TA,3-38877411-38877420-TA,3-38877422-38877431-TA,3-38877442-38877451-TA,3-38877453-38877462-TA,3-38877473-38877482-TA,3-38877484-38877493-TA,3-38877504-38877513-TA,3-38877515-38877524-TA,3-38877535-38877544-TA,3-38877546-38877555-TA,3-38877566-38877575-TA,3-38877577-38877586-TA,3-38877597-38877606-TA,3-38877608-38877617-TA,3-38877320-38877783-TATATATGGTATATATATGGTGTATATACTA,3-38877639-38877648-TA,3-38877659-38877668-TA,3-38877670-38877679-TA,3-38877690-38877699-TA,3-38877701-38877710-TA,3-38877732-38877741-TA,3-38877752-38877761-TA,3-38877763-38877772-TA;MOTIFS=TATATATATGGTATATATATGGTGTATATAC,TATATATATGGTGTATATACTATATATATGG,TA,AG,AT,TATATATGGTATATATATGGTGTATATACTA;STRUC=<VC158646>	HPRC,HGSVC,1KG-ONT	No	0.04	Yes	NA,NA	NA	NA
chr3:38877083	96191	DEL	370	0.7985	0.6695	32	SCN11A(3.9782e-18,0.834)	SCN11A(3.9782e-18,0.834)	NA	NA	NA	NA	NA	NA	NA	No	ID=3-38876987-38876998-AT,3-38876997-38877006-AG,3-38877021-38877030-TA,3-38877021-38877126-TATATATATGGTATATATATGGTGTATATAC,3-38877032-38877041-TA,3-38877052-38877061-TA,3-38877063-38877072-TA,3-38877083-38877092-TA,3-38877094-38877103-TA,3-38877114-38877123-TA,3-38877114-38877327-TATATATATGGTGTATATACTATATATATGG,3-38877134-38877143-TA,3-38877145-38877154-TA,3-38877165-38877174-TA,3-38877176-38877185-TA,3-38877196-38877205-TA,3-38877207-38877216-TA,3-38877227-38877236-TA,3-38877238-38877247-TA,3-38877258-38877267-TA,3-38877269-38877278-TA,3-38877289-38877298-TA,3-38877300-38877309-TA,3-38877329-38877338-TA,3-38877349-38877358-TA,3-38877360-38877369-TA,3-38877380-38877389-TA,3-38877391-38877400-TA,3-38877411-38877420-TA,3-38877422-38877431-TA,3-38877442-38877451-TA,3-38877453-38877462-TA,3-38877473-38877482-TA,3-38877484-38877493-TA,3-38877504-38877513-TA,3-38877515-38877524-TA,3-38877535-38877544-TA,3-38877546-38877555-TA,3-38877566-38877575-TA,3-38877577-38877586-TA,3-38877597-38877606-TA,3-38877608-38877617-TA,3-38877320-38877783-TATATATGGTATATATATGGTGTATATACTA,3-38877639-38877648-TA,3-38877659-38877668-TA,3-38877670-38877679-TA,3-38877690-38877699-TA,3-38877701-38877710-TA,3-38877732-38877741-TA,3-38877752-38877761-TA,3-38877763-38877772-TA;MOTIFS=TATATATATGGTATATATATGGTGTATATAC,TATATATATGGTGTATATACTATATATATGG,TA,AG,AT,TATATATGGTATATATATGGTGTATATACTA;STRUC=<VC158646>	HPRC,HGSVC,1KG-ONT	No	0.04	Yes	NA,NA	NA	NA
chr3:38877083	96184	DEL	51	0.8128	0.6737	18	SCN11A(3.9782e-18,0.834)	SCN11A(3.9782e-18,0.834)	NA	NA	NA	NA	NA	NA	NA	No	ID=3-38876987-38876998-AT,3-38876997-38877006-AG,3-38877021-38877030-TA,3-38877021-38877126-TATATATATGGTATATATATGGTGTATATAC,3-38877032-38877041-TA,3-38877052-38877061-TA,3-38877063-38877072-TA,3-38877083-38877092-TA,3-38877094-38877103-TA,3-38877114-38877123-TA,3-38877114-38877327-TATATATATGGTGTATATACTATATATATGG,3-38877134-38877143-TA,3-38877145-38877154-TA,3-38877165-38877174-TA,3-38877176-38877185-TA,3-38877196-38877205-TA,3-38877207-38877216-TA,3-38877227-38877236-TA,3-38877238-38877247-TA,3-38877258-38877267-TA,3-38877269-38877278-TA,3-38877289-38877298-TA,3-38877300-38877309-TA,3-38877329-38877338-TA,3-38877349-38877358-TA,3-38877360-38877369-TA,3-38877380-38877389-TA,3-38877391-38877400-TA,3-38877411-38877420-TA,3-38877422-38877431-TA,3-38877442-38877451-TA,3-38877453-38877462-TA,3-38877473-38877482-TA,3-38877484-38877493-TA,3-38877504-38877513-TA,3-38877515-38877524-TA,3-38877535-38877544-TA,3-38877546-38877555-TA,3-38877566-38877575-TA,3-38877577-38877586-TA,3-38877597-38877606-TA,3-38877608-38877617-TA,3-38877320-38877783-TATATATGGTATATATATGGTGTATATACTA,3-38877639-38877648-TA,3-38877659-38877668-TA,3-38877670-38877679-TA,3-38877690-38877699-TA,3-38877701-38877710-TA,3-38877732-38877741-TA,3-38877752-38877761-TA,3-38877763-38877772-TA;MOTIFS=TATATATATGGTATATATATGGTGTATATAC,TATATATATGGTGTATATACTATATATATGG,TA,AG,AT,TATATATGGTATATATATGGTGTATATACTA;STRUC=<VC158646>	HPRC,HGSVC	No	0.066	Yes	NA,NA	NA	NA
chr3:38877083	96186	DEL	93	0.8234	0.6286	66	SCN11A(3.9782e-18,0.834)	SCN11A(3.9782e-18,0.834)	NA	NA	NA	NA	NA	NA	NA	No	ID=3-38876987-38876998-AT,3-38876997-38877006-AG,3-38877021-38877030-TA,3-38877021-38877126-TATATATATGGTATATATATGGTGTATATAC,3-38877032-38877041-TA,3-38877052-38877061-TA,3-38877063-38877072-TA,3-38877083-38877092-TA,3-38877094-38877103-TA,3-38877114-38877123-TA,3-38877114-38877327-TATATATATGGTGTATATACTATATATATGG,3-38877134-38877143-TA,3-38877145-38877154-TA,3-38877165-38877174-TA,3-38877176-38877185-TA,3-38877196-38877205-TA,3-38877207-38877216-TA,3-38877227-38877236-TA,3-38877238-38877247-TA,3-38877258-38877267-TA,3-38877269-38877278-TA,3-38877289-38877298-TA,3-38877300-38877309-TA,3-38877329-38877338-TA,3-38877349-38877358-TA,3-38877360-38877369-TA,3-38877380-38877389-TA,3-38877391-38877400-TA,3-38877411-38877420-TA,3-38877422-38877431-TA,3-38877442-38877451-TA,3-38877453-38877462-TA,3-38877473-38877482-TA,3-38877484-38877493-TA,3-38877504-38877513-TA,3-38877515-38877524-TA,3-38877535-38877544-TA,3-38877546-38877555-TA,3-38877566-38877575-TA,3-38877577-38877586-TA,3-38877597-38877606-TA,3-38877608-38877617-TA,3-38877320-38877783-TATATATGGTATATATATGGTGTATATACTA,3-38877639-38877648-TA,3-38877659-38877668-TA,3-38877670-38877679-TA,3-38877690-38877699-TA,3-38877701-38877710-TA,3-38877732-38877741-TA,3-38877752-38877761-TA,3-38877763-38877772-TA;MOTIFS=TATATATATGGTATATATATGGTGTATATAC,TATATATATGGTGTATATACTATATATATGG,TA,AG,AT,TATATATGGTATATATATGGTGTATATACTA;STRUC=<VC158646>	HPRC,HGSVC	No	0.029	Yes	NA,NA	NA	NA
chr3:38877083	96187	DEL	124	0.8351	0.6124	42	SCN11A(3.9782e-18,0.834)	SCN11A(3.9782e-18,0.834)	NA	NA	NA	NA	NA	NA	NA	No	ID=3-38876987-38876998-AT,3-38876997-38877006-AG,3-38877021-38877030-TA,3-38877021-38877126-TATATATATGGTATATATATGGTGTATATAC,3-38877032-38877041-TA,3-38877052-38877061-TA,3-38877063-38877072-TA,3-38877083-38877092-TA,3-38877094-38877103-TA,3-38877114-38877123-TA,3-38877114-38877327-TATATATATGGTGTATATACTATATATATGG,3-38877134-38877143-TA,3-38877145-38877154-TA,3-38877165-38877174-TA,3-38877176-38877185-TA,3-38877196-38877205-TA,3-38877207-38877216-TA,3-38877227-38877236-TA,3-38877238-38877247-TA,3-38877258-38877267-TA,3-38877269-38877278-TA,3-38877289-38877298-TA,3-38877300-38877309-TA,3-38877329-38877338-TA,3-38877349-38877358-TA,3-38877360-38877369-TA,3-38877380-38877389-TA,3-38877391-38877400-TA,3-38877411-38877420-TA,3-38877422-38877431-TA,3-38877442-38877451-TA,3-38877453-38877462-TA,3-38877473-38877482-TA,3-38877484-38877493-TA,3-38877504-38877513-TA,3-38877515-38877524-TA,3-38877535-38877544-TA,3-38877546-38877555-TA,3-38877566-38877575-TA,3-38877577-38877586-TA,3-38877597-38877606-TA,3-38877608-38877617-TA,3-38877320-38877783-TATATATGGTATATATATGGTGTATATACTA,3-38877639-38877648-TA,3-38877659-38877668-TA,3-38877670-38877679-TA,3-38877690-38877699-TA,3-38877701-38877710-TA,3-38877732-38877741-TA,3-38877752-38877761-TA,3-38877763-38877772-TA;MOTIFS=TATATATATGGTATATATATGGTGTATATAC,TATATATATGGTGTATATACTATATATATGG,TA,AG,AT,TATATATGGTATATATATGGTGTATATACTA;STRUC=<VC158646>	HPRC,HGSVC,1KG-ONT	No	0.039	Yes	NA,NA	NA	NA
chr3:38877083	96188	DEL	186	0.811	0.6622	264	SCN11A(3.9782e-18,0.834)	SCN11A(3.9782e-18,0.834)	NA	NA	NA	NA	NA	NA	NA	No	ID=3-38876987-38876998-AT,3-38876997-38877006-AG,3-38877021-38877030-TA,3-38877021-38877126-TATATATATGGTATATATATGGTGTATATAC,3-38877032-38877041-TA,3-38877052-38877061-TA,3-38877063-38877072-TA,3-38877083-38877092-TA,3-38877094-38877103-TA,3-38877114-38877123-TA,3-38877114-38877327-TATATATATGGTGTATATACTATATATATGG,3-38877134-38877143-TA,3-38877145-38877154-TA,3-38877165-38877174-TA,3-38877176-38877185-TA,3-38877196-38877205-TA,3-38877207-38877216-TA,3-38877227-38877236-TA,3-38877238-38877247-TA,3-38877258-38877267-TA,3-38877269-38877278-TA,3-38877289-38877298-TA,3-38877300-38877309-TA,3-38877329-38877338-TA,3-38877349-38877358-TA,3-38877360-38877369-TA,3-38877380-38877389-TA,3-38877391-38877400-TA,3-38877411-38877420-TA,3-38877422-38877431-TA,3-38877442-38877451-TA,3-38877453-38877462-TA,3-38877473-38877482-TA,3-38877484-38877493-TA,3-38877504-38877513-TA,3-38877515-38877524-TA,3-38877535-38877544-TA,3-38877546-38877555-TA,3-38877566-38877575-TA,3-38877577-38877586-TA,3-38877597-38877606-TA,3-38877608-38877617-TA,3-38877320-38877783-TATATATGGTATATATATGGTGTATATACTA,3-38877639-38877648-TA,3-38877659-38877668-TA,3-38877670-38877679-TA,3-38877690-38877699-TA,3-38877701-38877710-TA,3-38877732-38877741-TA,3-38877752-38877761-TA,3-38877763-38877772-TA;MOTIFS=TATATATATGGTATATATATGGTGTATATAC,TATATATATGGTGTATATACTATATATATGG,TA,AG,AT,TATATATGGTATATATATGGTGTATATACTA;STRUC=<VC158646>	HPRC,HGSVC,1KG-ONT	No	0.039	Yes	NA,NA	NA	NA
chr3:38877083	96189	DEL	308	0.9747	0.1168	60	SCN11A(3.9782e-18,0.834)	SCN11A(3.9782e-18,0.834)	NA	NA	NA	NA	NA	NA	NA	No	ID=3-38876987-38876998-AT,3-38876997-38877006-AG,3-38877021-38877030-TA,3-38877021-38877126-TATATATATGGTATATATATGGTGTATATAC,3-38877032-38877041-TA,3-38877052-38877061-TA,3-38877063-38877072-TA,3-38877083-38877092-TA,3-38877094-38877103-TA,3-38877114-38877123-TA,3-38877114-38877327-TATATATATGGTGTATATACTATATATATGG,3-38877134-38877143-TA,3-38877145-38877154-TA,3-38877165-38877174-TA,3-38877176-38877185-TA,3-38877196-38877205-TA,3-38877207-38877216-TA,3-38877227-38877236-TA,3-38877238-38877247-TA,3-38877258-38877267-TA,3-38877269-38877278-TA,3-38877289-38877298-TA,3-38877300-38877309-TA,3-38877329-38877338-TA,3-38877349-38877358-TA,3-38877360-38877369-TA,3-38877380-38877389-TA,3-38877391-38877400-TA,3-38877411-38877420-TA,3-38877422-38877431-TA,3-38877442-38877451-TA,3-38877453-38877462-TA,3-38877473-38877482-TA,3-38877484-38877493-TA,3-38877504-38877513-TA,3-38877515-38877524-TA,3-38877535-38877544-TA,3-38877546-38877555-TA,3-38877566-38877575-TA,3-38877577-38877586-TA,3-38877597-38877606-TA,3-38877608-38877617-TA,3-38877320-38877783-TATATATGGTATATATATGGTGTATATACTA,3-38877639-38877648-TA,3-38877659-38877668-TA,3-38877670-38877679-TA,3-38877690-38877699-TA,3-38877701-38877710-TA,3-38877732-38877741-TA,3-38877752-38877761-TA,3-38877763-38877772-TA;MOTIFS=TATATATATGGTATATATATGGTGTATATAC,TATATATATGGTGTATATACTATATATATGG,TA,AG,AT,TATATATGGTATATATATGGTGTATATACTA;STRUC=<VC158646>	HPRC,HGSVC,1KG-ONT	No	0.046	Yes	NA,NA	NA	NA
chr3:38877085	96194	DEL	235	0.8421	0.5609	47	SCN11A(3.9782e-18,0.834)	SCN11A(3.9782e-18,0.834)	NA	NA	NA	NA	NA	NA	NA	No	ID=3-38876987-38876998-AT,3-38876997-38877006-AG,3-38877021-38877030-TA,3-38877021-38877126-TATATATATGGTATATATATGGTGTATATAC,3-38877032-38877041-TA,3-38877052-38877061-TA,3-38877063-38877072-TA,3-38877083-38877092-TA,3-38877094-38877103-TA,3-38877114-38877123-TA,3-38877114-38877327-TATATATATGGTGTATATACTATATATATGG,3-38877134-38877143-TA,3-38877145-38877154-TA,3-38877165-38877174-TA,3-38877176-38877185-TA,3-38877196-38877205-TA,3-38877207-38877216-TA,3-38877227-38877236-TA,3-38877238-38877247-TA,3-38877258-38877267-TA,3-38877269-38877278-TA,3-38877289-38877298-TA,3-38877300-38877309-TA,3-38877329-38877338-TA,3-38877349-38877358-TA,3-38877360-38877369-TA,3-38877380-38877389-TA,3-38877391-38877400-TA,3-38877411-38877420-TA,3-38877422-38877431-TA,3-38877442-38877451-TA,3-38877453-38877462-TA,3-38877473-38877482-TA,3-38877484-38877493-TA,3-38877504-38877513-TA,3-38877515-38877524-TA,3-38877535-38877544-TA,3-38877546-38877555-TA,3-38877566-38877575-TA,3-38877577-38877586-TA,3-38877597-38877606-TA,3-38877608-38877617-TA,3-38877320-38877783-TATATATGGTATATATATGGTGTATATACTA,3-38877639-38877648-TA,3-38877659-38877668-TA,3-38877670-38877679-TA,3-38877690-38877699-TA,3-38877701-38877710-TA,3-38877732-38877741-TA,3-38877752-38877761-TA,3-38877763-38877772-TA;MOTIFS=TATATATATGGTATATATATGGTGTATATAC,TATATATATGGTGTATATACTATATATATGG,TA,AG,AT,TATATATGGTATATATATGGTGTATATACTA;STRUC=<VC158646>	HPRC,HGSVC	No	0.031	No	NA,NA	NA	NA
chr3:38877091	96195	INS	54	0.8459	0.5777	3	SCN11A(3.9782e-18,0.834)	SCN11A(3.9782e-18,0.834)	NA	NA	NA	NA	NA	NA	NA	No	ID=3-38876987-38876998-AT,3-38876997-38877006-AG,3-38877021-38877030-TA,3-38877021-38877126-TATATATATGGTATATATATGGTGTATATAC,3-38877032-38877041-TA,3-38877052-38877061-TA,3-38877063-38877072-TA,3-38877083-38877092-TA,3-38877094-38877103-TA,3-38877114-38877123-TA,3-38877114-38877327-TATATATATGGTGTATATACTATATATATGG,3-38877134-38877143-TA,3-38877145-38877154-TA,3-38877165-38877174-TA,3-38877176-38877185-TA,3-38877196-38877205-TA,3-38877207-38877216-TA,3-38877227-38877236-TA,3-38877238-38877247-TA,3-38877258-38877267-TA,3-38877269-38877278-TA,3-38877289-38877298-TA,3-38877300-38877309-TA,3-38877329-38877338-TA,3-38877349-38877358-TA,3-38877360-38877369-TA,3-38877380-38877389-TA,3-38877391-38877400-TA,3-38877411-38877420-TA,3-38877422-38877431-TA,3-38877442-38877451-TA,3-38877453-38877462-TA,3-38877473-38877482-TA,3-38877484-38877493-TA,3-38877504-38877513-TA,3-38877515-38877524-TA,3-38877535-38877544-TA,3-38877546-38877555-TA,3-38877566-38877575-TA,3-38877577-38877586-TA,3-38877597-38877606-TA,3-38877608-38877617-TA,3-38877320-38877783-TATATATGGTATATATATGGTGTATATACTA,3-38877639-38877648-TA,3-38877659-38877668-TA,3-38877670-38877679-TA,3-38877690-38877699-TA,3-38877701-38877710-TA,3-38877732-38877741-TA,3-38877752-38877761-TA,3-38877763-38877772-TA;MOTIFS=TATATATATGGTATATATATGGTGTATATAC,TATATATATGGTGTATATACTATATATATGG,TA,AG,AT,TATATATGGTATATATATGGTGTATATACTA;STRUC=<VC158646>	HPRC,HGSVC	No	1.616	No	NA,NA	NA	NA
chr3:38877098	96196	DEL	56	0.87	0.4513	2	SCN11A(3.9782e-18,0.834)	SCN11A(3.9782e-18,0.834)	NA	NA	NA	NA	NA	NA	NA	No	ID=3-38876987-38876998-AT,3-38876997-38877006-AG,3-38877021-38877030-TA,3-38877021-38877126-TATATATATGGTATATATATGGTGTATATAC,3-38877032-38877041-TA,3-38877052-38877061-TA,3-38877063-38877072-TA,3-38877083-38877092-TA,3-38877094-38877103-TA,3-38877114-38877123-TA,3-38877114-38877327-TATATATATGGTGTATATACTATATATATGG,3-38877134-38877143-TA,3-38877145-38877154-TA,3-38877165-38877174-TA,3-38877176-38877185-TA,3-38877196-38877205-TA,3-38877207-38877216-TA,3-38877227-38877236-TA,3-38877238-38877247-TA,3-38877258-38877267-TA,3-38877269-38877278-TA,3-38877289-38877298-TA,3-38877300-38877309-TA,3-38877329-38877338-TA,3-38877349-38877358-TA,3-38877360-38877369-TA,3-38877380-38877389-TA,3-38877391-38877400-TA,3-38877411-38877420-TA,3-38877422-38877431-TA,3-38877442-38877451-TA,3-38877453-38877462-TA,3-38877473-38877482-TA,3-38877484-38877493-TA,3-38877504-38877513-TA,3-38877515-38877524-TA,3-38877535-38877544-TA,3-38877546-38877555-TA,3-38877566-38877575-TA,3-38877577-38877586-TA,3-38877597-38877606-TA,3-38877608-38877617-TA,3-38877320-38877783-TATATATGGTATATATATGGTGTATATACTA,3-38877639-38877648-TA,3-38877659-38877668-TA,3-38877670-38877679-TA,3-38877690-38877699-TA,3-38877701-38877710-TA,3-38877732-38877741-TA,3-38877752-38877761-TA,3-38877763-38877772-TA;MOTIFS=TATATATATGGTATATATATGGTGTATATAC,TATATATATGGTGTATATACTATATATATGG,TA,AG,AT,TATATATGGTATATATATGGTGTATATACTA;STRUC=<VC158646>	HPRC,HGSVC	No	0.041	No	NA,NA	NA	NA
chr3:38877114	96203	INS	321	0.8542	0.5505	5	SCN11A(3.9782e-18,0.834)	SCN11A(3.9782e-18,0.834)	NA	NA	NA	NA	NA	NA	NA	No	ID=3-38876987-38876998-AT,3-38876997-38877006-AG,3-38877021-38877030-TA,3-38877021-38877126-TATATATATGGTATATATATGGTGTATATAC,3-38877032-38877041-TA,3-38877052-38877061-TA,3-38877063-38877072-TA,3-38877083-38877092-TA,3-38877094-38877103-TA,3-38877114-38877123-TA,3-38877114-38877327-TATATATATGGTGTATATACTATATATATGG,3-38877134-38877143-TA,3-38877145-38877154-TA,3-38877165-38877174-TA,3-38877176-38877185-TA,3-38877196-38877205-TA,3-38877207-38877216-TA,3-38877227-38877236-TA,3-38877238-38877247-TA,3-38877258-38877267-TA,3-38877269-38877278-TA,3-38877289-38877298-TA,3-38877300-38877309-TA,3-38877329-38877338-TA,3-38877349-38877358-TA,3-38877360-38877369-TA,3-38877380-38877389-TA,3-38877391-38877400-TA,3-38877411-38877420-TA,3-38877422-38877431-TA,3-38877442-38877451-TA,3-38877453-38877462-TA,3-38877473-38877482-TA,3-38877484-38877493-TA,3-38877504-38877513-TA,3-38877515-38877524-TA,3-38877535-38877544-TA,3-38877546-38877555-TA,3-38877566-38877575-TA,3-38877577-38877586-TA,3-38877597-38877606-TA,3-38877608-38877617-TA,3-38877320-38877783-TATATATGGTATATATATGGTGTATATACTA,3-38877639-38877648-TA,3-38877659-38877668-TA,3-38877670-38877679-TA,3-38877690-38877699-TA,3-38877701-38877710-TA,3-38877732-38877741-TA,3-38877752-38877761-TA,3-38877763-38877772-TA;MOTIFS=TATATATATGGTATATATATGGTGTATATAC,TATATATATGGTGTATATACTATATATATGG,TA,AG,AT,TATATATGGTATATATATGGTGTATATACTA;STRUC=<VC158646>	HPRC,HGSVC	No	1.616	Yes	NA,NA	NA	NA
chr3:38877114	96202	INS	290	0.8179	0.6653	1	SCN11A(3.9782e-18,0.834)	SCN11A(3.9782e-18,0.834)	NA	NA	NA	NA	NA	NA	NA	No	ID=3-38876987-38876998-AT,3-38876997-38877006-AG,3-38877021-38877030-TA,3-38877021-38877126-TATATATATGGTATATATATGGTGTATATAC,3-38877032-38877041-TA,3-38877052-38877061-TA,3-38877063-38877072-TA,3-38877083-38877092-TA,3-38877094-38877103-TA,3-38877114-38877123-TA,3-38877114-38877327-TATATATATGGTGTATATACTATATATATGG,3-38877134-38877143-TA,3-38877145-38877154-TA,3-38877165-38877174-TA,3-38877176-38877185-TA,3-38877196-38877205-TA,3-38877207-38877216-TA,3-38877227-38877236-TA,3-38877238-38877247-TA,3-38877258-38877267-TA,3-38877269-38877278-TA,3-38877289-38877298-TA,3-38877300-38877309-TA,3-38877329-38877338-TA,3-38877349-38877358-TA,3-38877360-38877369-TA,3-38877380-38877389-TA,3-38877391-38877400-TA,3-38877411-38877420-TA,3-38877422-38877431-TA,3-38877442-38877451-TA,3-38877453-38877462-TA,3-38877473-38877482-TA,3-38877484-38877493-TA,3-38877504-38877513-TA,3-38877515-38877524-TA,3-38877535-38877544-TA,3-38877546-38877555-TA,3-38877566-38877575-TA,3-38877577-38877586-TA,3-38877597-38877606-TA,3-38877608-38877617-TA,3-38877320-38877783-TATATATGGTATATATATGGTGTATATACTA,3-38877639-38877648-TA,3-38877659-38877668-TA,3-38877670-38877679-TA,3-38877690-38877699-TA,3-38877701-38877710-TA,3-38877732-38877741-TA,3-38877752-38877761-TA,3-38877763-38877772-TA;MOTIFS=TATATATATGGTATATATATGGTGTATATAC,TATATATATGGTGTATATACTATATATATGG,TA,AG,AT,TATATATGGTATATATATGGTGTATATACTA;STRUC=<VC158646>	HPRC,HGSVC	No	1.616	No	NA,NA	NA	NA
chr3:38877114	96204	INS	352	0.8941	0.3799	11	SCN11A(3.9782e-18,0.834)	SCN11A(3.9782e-18,0.834)	NA	NA	NA	NA	NA	NA	NA	No	ID=3-38876987-38876998-AT,3-38876997-38877006-AG,3-38877021-38877030-TA,3-38877021-38877126-TATATATATGGTATATATATGGTGTATATAC,3-38877032-38877041-TA,3-38877052-38877061-TA,3-38877063-38877072-TA,3-38877083-38877092-TA,3-38877094-38877103-TA,3-38877114-38877123-TA,3-38877114-38877327-TATATATATGGTGTATATACTATATATATGG,3-38877134-38877143-TA,3-38877145-38877154-TA,3-38877165-38877174-TA,3-38877176-38877185-TA,3-38877196-38877205-TA,3-38877207-38877216-TA,3-38877227-38877236-TA,3-38877238-38877247-TA,3-38877258-38877267-TA,3-38877269-38877278-TA,3-38877289-38877298-TA,3-38877300-38877309-TA,3-38877329-38877338-TA,3-38877349-38877358-TA,3-38877360-38877369-TA,3-38877380-38877389-TA,3-38877391-38877400-TA,3-38877411-38877420-TA,3-38877422-38877431-TA,3-38877442-38877451-TA,3-38877453-38877462-TA,3-38877473-38877482-TA,3-38877484-38877493-TA,3-38877504-38877513-TA,3-38877515-38877524-TA,3-38877535-38877544-TA,3-38877546-38877555-TA,3-38877566-38877575-TA,3-38877577-38877586-TA,3-38877597-38877606-TA,3-38877608-38877617-TA,3-38877320-38877783-TATATATGGTATATATATGGTGTATATACTA,3-38877639-38877648-TA,3-38877659-38877668-TA,3-38877670-38877679-TA,3-38877690-38877699-TA,3-38877701-38877710-TA,3-38877732-38877741-TA,3-38877752-38877761-TA,3-38877763-38877772-TA;MOTIFS=TATATATATGGTATATATATGGTGTATATAC,TATATATATGGTGTATATACTATATATATGG,TA,AG,AT,TATATATGGTATATATATGGTGTATATACTA;STRUC=<VC158646>	HPRC,HGSVC	No	1.616	Yes	NA,NA	NA	NA
chr3:38877114	96201	INS	259	0.8759	0.5231	2	SCN11A(3.9782e-18,0.834)	SCN11A(3.9782e-18,0.834)	NA	NA	NA	NA	NA	NA	NA	No	ID=3-38876987-38876998-AT,3-38876997-38877006-AG,3-38877021-38877030-TA,3-38877021-38877126-TATATATATGGTATATATATGGTGTATATAC,3-38877032-38877041-TA,3-38877052-38877061-TA,3-38877063-38877072-TA,3-38877083-38877092-TA,3-38877094-38877103-TA,3-38877114-38877123-TA,3-38877114-38877327-TATATATATGGTGTATATACTATATATATGG,3-38877134-38877143-TA,3-38877145-38877154-TA,3-38877165-38877174-TA,3-38877176-38877185-TA,3-38877196-38877205-TA,3-38877207-38877216-TA,3-38877227-38877236-TA,3-38877238-38877247-TA,3-38877258-38877267-TA,3-38877269-38877278-TA,3-38877289-38877298-TA,3-38877300-38877309-TA,3-38877329-38877338-TA,3-38877349-38877358-TA,3-38877360-38877369-TA,3-38877380-38877389-TA,3-38877391-38877400-TA,3-38877411-38877420-TA,3-38877422-38877431-TA,3-38877442-38877451-TA,3-38877453-38877462-TA,3-38877473-38877482-TA,3-38877484-38877493-TA,3-38877504-38877513-TA,3-38877515-38877524-TA,3-38877535-38877544-TA,3-38877546-38877555-TA,3-38877566-38877575-TA,3-38877577-38877586-TA,3-38877597-38877606-TA,3-38877608-38877617-TA,3-38877320-38877783-TATATATGGTATATATATGGTGTATATACTA,3-38877639-38877648-TA,3-38877659-38877668-TA,3-38877670-38877679-TA,3-38877690-38877699-TA,3-38877701-38877710-TA,3-38877732-38877741-TA,3-38877752-38877761-TA,3-38877763-38877772-TA;MOTIFS=TATATATATGGTATATATATGGTGTATATAC,TATATATATGGTGTATATACTATATATATGG,TA,AG,AT,TATATATGGTATATATATGGTGTATATACTA;STRUC=<VC158646>	HPRC,HGSVC	No	1.616	No	NA,NA	NA	NA
chr3:38877114	96200	INS	228	0.8558	0.5619	9	SCN11A(3.9782e-18,0.834)	SCN11A(3.9782e-18,0.834)	NA	NA	NA	NA	NA	NA	NA	No	ID=3-38876987-38876998-AT,3-38876997-38877006-AG,3-38877021-38877030-TA,3-38877021-38877126-TATATATATGGTATATATATGGTGTATATAC,3-38877032-38877041-TA,3-38877052-38877061-TA,3-38877063-38877072-TA,3-38877083-38877092-TA,3-38877094-38877103-TA,3-38877114-38877123-TA,3-38877114-38877327-TATATATATGGTGTATATACTATATATATGG,3-38877134-38877143-TA,3-38877145-38877154-TA,3-38877165-38877174-TA,3-38877176-38877185-TA,3-38877196-38877205-TA,3-38877207-38877216-TA,3-38877227-38877236-TA,3-38877238-38877247-TA,3-38877258-38877267-TA,3-38877269-38877278-TA,3-38877289-38877298-TA,3-38877300-38877309-TA,3-38877329-38877338-TA,3-38877349-38877358-TA,3-38877360-38877369-TA,3-38877380-38877389-TA,3-38877391-38877400-TA,3-38877411-38877420-TA,3-38877422-38877431-TA,3-38877442-38877451-TA,3-38877453-38877462-TA,3-38877473-38877482-TA,3-38877484-38877493-TA,3-38877504-38877513-TA,3-38877515-38877524-TA,3-38877535-38877544-TA,3-38877546-38877555-TA,3-38877566-38877575-TA,3-38877577-38877586-TA,3-38877597-38877606-TA,3-38877608-38877617-TA,3-38877320-38877783-TATATATGGTATATATATGGTGTATATACTA,3-38877639-38877648-TA,3-38877659-38877668-TA,3-38877670-38877679-TA,3-38877690-38877699-TA,3-38877701-38877710-TA,3-38877732-38877741-TA,3-38877752-38877761-TA,3-38877763-38877772-TA;MOTIFS=TATATATATGGTATATATATGGTGTATATAC,TATATATATGGTGTATATACTATATATATGG,TA,AG,AT,TATATATGGTATATATATGGTGTATATACTA;STRUC=<VC158646>	HPRC,HGSVC	No	1.616	Yes	NA,NA	NA	NA
chr3:38877114	96199	INS	197	0.8254	0.6365	3	SCN11A(3.9782e-18,0.834)	SCN11A(3.9782e-18,0.834)	NA	NA	NA	NA	NA	NA	NA	No	ID=3-38876987-38876998-AT,3-38876997-38877006-AG,3-38877021-38877030-TA,3-38877021-38877126-TATATATATGGTATATATATGGTGTATATAC,3-38877032-38877041-TA,3-38877052-38877061-TA,3-38877063-38877072-TA,3-38877083-38877092-TA,3-38877094-38877103-TA,3-38877114-38877123-TA,3-38877114-38877327-TATATATATGGTGTATATACTATATATATGG,3-38877134-38877143-TA,3-38877145-38877154-TA,3-38877165-38877174-TA,3-38877176-38877185-TA,3-38877196-38877205-TA,3-38877207-38877216-TA,3-38877227-38877236-TA,3-38877238-38877247-TA,3-38877258-38877267-TA,3-38877269-38877278-TA,3-38877289-38877298-TA,3-38877300-38877309-TA,3-38877329-38877338-TA,3-38877349-38877358-TA,3-38877360-38877369-TA,3-38877380-38877389-TA,3-38877391-38877400-TA,3-38877411-38877420-TA,3-38877422-38877431-TA,3-38877442-38877451-TA,3-38877453-38877462-TA,3-38877473-38877482-TA,3-38877484-38877493-TA,3-38877504-38877513-TA,3-38877515-38877524-TA,3-38877535-38877544-TA,3-38877546-38877555-TA,3-38877566-38877575-TA,3-38877577-38877586-TA,3-38877597-38877606-TA,3-38877608-38877617-TA,3-38877320-38877783-TATATATGGTATATATATGGTGTATATACTA,3-38877639-38877648-TA,3-38877659-38877668-TA,3-38877670-38877679-TA,3-38877690-38877699-TA,3-38877701-38877710-TA,3-38877732-38877741-TA,3-38877752-38877761-TA,3-38877763-38877772-TA;MOTIFS=TATATATATGGTATATATATGGTGTATATAC,TATATATATGGTGTATATACTATATATATGG,TA,AG,AT,TATATATGGTATATATATGGTGTATATACTA;STRUC=<VC158646>	HPRC	No	1.616	No	NA,NA	NA	NA
chr3:38877114	96198	INS	104	0.8219	0.6459	8	SCN11A(3.9782e-18,0.834)	SCN11A(3.9782e-18,0.834)	NA	NA	NA	NA	NA	NA	NA	No	ID=3-38876987-38876998-AT,3-38876997-38877006-AG,3-38877021-38877030-TA,3-38877021-38877126-TATATATATGGTATATATATGGTGTATATAC,3-38877032-38877041-TA,3-38877052-38877061-TA,3-38877063-38877072-TA,3-38877083-38877092-TA,3-38877094-38877103-TA,3-38877114-38877123-TA,3-38877114-38877327-TATATATATGGTGTATATACTATATATATGG,3-38877134-38877143-TA,3-38877145-38877154-TA,3-38877165-38877174-TA,3-38877176-38877185-TA,3-38877196-38877205-TA,3-38877207-38877216-TA,3-38877227-38877236-TA,3-38877238-38877247-TA,3-38877258-38877267-TA,3-38877269-38877278-TA,3-38877289-38877298-TA,3-38877300-38877309-TA,3-38877329-38877338-TA,3-38877349-38877358-TA,3-38877360-38877369-TA,3-38877380-38877389-TA,3-38877391-38877400-TA,3-38877411-38877420-TA,3-38877422-38877431-TA,3-38877442-38877451-TA,3-38877453-38877462-TA,3-38877473-38877482-TA,3-38877484-38877493-TA,3-38877504-38877513-TA,3-38877515-38877524-TA,3-38877535-38877544-TA,3-38877546-38877555-TA,3-38877566-38877575-TA,3-38877577-38877586-TA,3-38877597-38877606-TA,3-38877608-38877617-TA,3-38877320-38877783-TATATATGGTATATATATGGTGTATATACTA,3-38877639-38877648-TA,3-38877659-38877668-TA,3-38877670-38877679-TA,3-38877690-38877699-TA,3-38877701-38877710-TA,3-38877732-38877741-TA,3-38877752-38877761-TA,3-38877763-38877772-TA;MOTIFS=TATATATATGGTATATATATGGTGTATATAC,TATATATATGGTGTATATACTATATATATGG,TA,AG,AT,TATATATGGTATATATATGGTGTATATACTA;STRUC=<VC158646>	HPRC,HGSVC,1KG-ONT	No	1.616	Yes	NA,NA	NA	NA
chr3:38877114	96197	INS	73	0.8599	0.5655	9	SCN11A(3.9782e-18,0.834)	SCN11A(3.9782e-18,0.834)	NA	NA	NA	NA	NA	NA	NA	No	ID=3-38876987-38876998-AT,3-38876997-38877006-AG,3-38877021-38877030-TA,3-38877021-38877126-TATATATATGGTATATATATGGTGTATATAC,3-38877032-38877041-TA,3-38877052-38877061-TA,3-38877063-38877072-TA,3-38877083-38877092-TA,3-38877094-38877103-TA,3-38877114-38877123-TA,3-38877114-38877327-TATATATATGGTGTATATACTATATATATGG,3-38877134-38877143-TA,3-38877145-38877154-TA,3-38877165-38877174-TA,3-38877176-38877185-TA,3-38877196-38877205-TA,3-38877207-38877216-TA,3-38877227-38877236-TA,3-38877238-38877247-TA,3-38877258-38877267-TA,3-38877269-38877278-TA,3-38877289-38877298-TA,3-38877300-38877309-TA,3-38877329-38877338-TA,3-38877349-38877358-TA,3-38877360-38877369-TA,3-38877380-38877389-TA,3-38877391-38877400-TA,3-38877411-38877420-TA,3-38877422-38877431-TA,3-38877442-38877451-TA,3-38877453-38877462-TA,3-38877473-38877482-TA,3-38877484-38877493-TA,3-38877504-38877513-TA,3-38877515-38877524-TA,3-38877535-38877544-TA,3-38877546-38877555-TA,3-38877566-38877575-TA,3-38877577-38877586-TA,3-38877597-38877606-TA,3-38877608-38877617-TA,3-38877320-38877783-TATATATGGTATATATATGGTGTATATACTA,3-38877639-38877648-TA,3-38877659-38877668-TA,3-38877670-38877679-TA,3-38877690-38877699-TA,3-38877701-38877710-TA,3-38877732-38877741-TA,3-38877752-38877761-TA,3-38877763-38877772-TA;MOTIFS=TATATATATGGTATATATATGGTGTATATAC,TATATATATGGTGTATATACTATATATATGG,TA,AG,AT,TATATATGGTATATATATGGTGTATATACTA;STRUC=<VC158646>	HPRC,HGSVC,1KG-ONT	No	1.616	Yes	NA,NA	NA	NA
chr3:38877114	96205	INS	135	0.8015	0.6937	4	SCN11A(3.9782e-18,0.834)	SCN11A(3.9782e-18,0.834)	NA	NA	NA	NA	NA	NA	NA	No	ID=3-38876987-38876998-AT,3-38876997-38877006-AG,3-38877021-38877030-TA,3-38877021-38877126-TATATATATGGTATATATATGGTGTATATAC,3-38877032-38877041-TA,3-38877052-38877061-TA,3-38877063-38877072-TA,3-38877083-38877092-TA,3-38877094-38877103-TA,3-38877114-38877123-TA,3-38877114-38877327-TATATATATGGTGTATATACTATATATATGG,3-38877134-38877143-TA,3-38877145-38877154-TA,3-38877165-38877174-TA,3-38877176-38877185-TA,3-38877196-38877205-TA,3-38877207-38877216-TA,3-38877227-38877236-TA,3-38877238-38877247-TA,3-38877258-38877267-TA,3-38877269-38877278-TA,3-38877289-38877298-TA,3-38877300-38877309-TA,3-38877329-38877338-TA,3-38877349-38877358-TA,3-38877360-38877369-TA,3-38877380-38877389-TA,3-38877391-38877400-TA,3-38877411-38877420-TA,3-38877422-38877431-TA,3-38877442-38877451-TA,3-38877453-38877462-TA,3-38877473-38877482-TA,3-38877484-38877493-TA,3-38877504-38877513-TA,3-38877515-38877524-TA,3-38877535-38877544-TA,3-38877546-38877555-TA,3-38877566-38877575-TA,3-38877577-38877586-TA,3-38877597-38877606-TA,3-38877608-38877617-TA,3-38877320-38877783-TATATATGGTATATATATGGTGTATATACTA,3-38877639-38877648-TA,3-38877659-38877668-TA,3-38877670-38877679-TA,3-38877690-38877699-TA,3-38877701-38877710-TA,3-38877732-38877741-TA,3-38877752-38877761-TA,3-38877763-38877772-TA;MOTIFS=TATATATATGGTATATATATGGTGTATATAC,TATATATATGGTGTATATACTATATATATGG,TA,AG,AT,TATATATGGTATATATATGGTGTATATACTA;STRUC=<VC158646>	HPRC	No	1.616	No	NA,NA	NA	NA
chr3:38877116	96206	DEL	204	0.8897	0.4094	16	SCN11A(3.9782e-18,0.834)	SCN11A(3.9782e-18,0.834)	NA	NA	NA	NA	NA	NA	NA	No	ID=3-38876987-38876998-AT,3-38876997-38877006-AG,3-38877021-38877030-TA,3-38877021-38877126-TATATATATGGTATATATATGGTGTATATAC,3-38877032-38877041-TA,3-38877052-38877061-TA,3-38877063-38877072-TA,3-38877083-38877092-TA,3-38877094-38877103-TA,3-38877114-38877123-TA,3-38877114-38877327-TATATATATGGTGTATATACTATATATATGG,3-38877134-38877143-TA,3-38877145-38877154-TA,3-38877165-38877174-TA,3-38877176-38877185-TA,3-38877196-38877205-TA,3-38877207-38877216-TA,3-38877227-38877236-TA,3-38877238-38877247-TA,3-38877258-38877267-TA,3-38877269-38877278-TA,3-38877289-38877298-TA,3-38877300-38877309-TA,3-38877329-38877338-TA,3-38877349-38877358-TA,3-38877360-38877369-TA,3-38877380-38877389-TA,3-38877391-38877400-TA,3-38877411-38877420-TA,3-38877422-38877431-TA,3-38877442-38877451-TA,3-38877453-38877462-TA,3-38877473-38877482-TA,3-38877484-38877493-TA,3-38877504-38877513-TA,3-38877515-38877524-TA,3-38877535-38877544-TA,3-38877546-38877555-TA,3-38877566-38877575-TA,3-38877577-38877586-TA,3-38877597-38877606-TA,3-38877608-38877617-TA,3-38877320-38877783-TATATATGGTATATATATGGTGTATATACTA,3-38877639-38877648-TA,3-38877659-38877668-TA,3-38877670-38877679-TA,3-38877690-38877699-TA,3-38877701-38877710-TA,3-38877732-38877741-TA,3-38877752-38877761-TA,3-38877763-38877772-TA;MOTIFS=TATATATATGGTATATATATGGTGTATATAC,TATATATATGGTGTATATACTATATATATGG,TA,AG,AT,TATATATGGTATATATATGGTGTATATACTA;STRUC=<VC158646>	HPRC,HGSVC,1KG-ONT	No	0.031	No	NA,NA	NA	NA
chr3:38877127	96208	DEL	144	0.886	0.4213	11	SCN11A(3.9782e-18,0.834)	SCN11A(3.9782e-18,0.834)	NA	NA	NA	NA	NA	NA	NA	No	ID=3-38876987-38876998-AT,3-38876997-38877006-AG,3-38877021-38877030-TA,3-38877021-38877126-TATATATATGGTATATATATGGTGTATATAC,3-38877032-38877041-TA,3-38877052-38877061-TA,3-38877063-38877072-TA,3-38877083-38877092-TA,3-38877094-38877103-TA,3-38877114-38877123-TA,3-38877114-38877327-TATATATATGGTGTATATACTATATATATGG,3-38877134-38877143-TA,3-38877145-38877154-TA,3-38877165-38877174-TA,3-38877176-38877185-TA,3-38877196-38877205-TA,3-38877207-38877216-TA,3-38877227-38877236-TA,3-38877238-38877247-TA,3-38877258-38877267-TA,3-38877269-38877278-TA,3-38877289-38877298-TA,3-38877300-38877309-TA,3-38877329-38877338-TA,3-38877349-38877358-TA,3-38877360-38877369-TA,3-38877380-38877389-TA,3-38877391-38877400-TA,3-38877411-38877420-TA,3-38877422-38877431-TA,3-38877442-38877451-TA,3-38877453-38877462-TA,3-38877473-38877482-TA,3-38877484-38877493-TA,3-38877504-38877513-TA,3-38877515-38877524-TA,3-38877535-38877544-TA,3-38877546-38877555-TA,3-38877566-38877575-TA,3-38877577-38877586-TA,3-38877597-38877606-TA,3-38877608-38877617-TA,3-38877320-38877783-TATATATGGTATATATATGGTGTATATACTA,3-38877639-38877648-TA,3-38877659-38877668-TA,3-38877670-38877679-TA,3-38877690-38877699-TA,3-38877701-38877710-TA,3-38877732-38877741-TA,3-38877752-38877761-TA,3-38877763-38877772-TA;MOTIFS=TATATATATGGTATATATATGGTGTATATAC,TATATATATGGTGTATATACTATATATATGG,TA,AG,AT,TATATATGGTATATATATGGTGTATATACTA;STRUC=<VC158646>	HPRC,HGSVC,1KG-ONT	No	0.032	Yes	NA,NA	NA	NA
chr3:38877127	96207	DEL	113	0.9341	0.2663	11	SCN11A(3.9782e-18,0.834)	SCN11A(3.9782e-18,0.834)	NA	NA	NA	NA	NA	NA	NA	No	ID=3-38876987-38876998-AT,3-38876997-38877006-AG,3-38877021-38877030-TA,3-38877021-38877126-TATATATATGGTATATATATGGTGTATATAC,3-38877032-38877041-TA,3-38877052-38877061-TA,3-38877063-38877072-TA,3-38877083-38877092-TA,3-38877094-38877103-TA,3-38877114-38877123-TA,3-38877114-38877327-TATATATATGGTGTATATACTATATATATGG,3-38877134-38877143-TA,3-38877145-38877154-TA,3-38877165-38877174-TA,3-38877176-38877185-TA,3-38877196-38877205-TA,3-38877207-38877216-TA,3-38877227-38877236-TA,3-38877238-38877247-TA,3-38877258-38877267-TA,3-38877269-38877278-TA,3-38877289-38877298-TA,3-38877300-38877309-TA,3-38877329-38877338-TA,3-38877349-38877358-TA,3-38877360-38877369-TA,3-38877380-38877389-TA,3-38877391-38877400-TA,3-38877411-38877420-TA,3-38877422-38877431-TA,3-38877442-38877451-TA,3-38877453-38877462-TA,3-38877473-38877482-TA,3-38877484-38877493-TA,3-38877504-38877513-TA,3-38877515-38877524-TA,3-38877535-38877544-TA,3-38877546-38877555-TA,3-38877566-38877575-TA,3-38877577-38877586-TA,3-38877597-38877606-TA,3-38877608-38877617-TA,3-38877320-38877783-TATATATGGTATATATATGGTGTATATACTA,3-38877639-38877648-TA,3-38877659-38877668-TA,3-38877670-38877679-TA,3-38877690-38877699-TA,3-38877701-38877710-TA,3-38877732-38877741-TA,3-38877752-38877761-TA,3-38877763-38877772-TA;MOTIFS=TATATATATGGTATATATATGGTGTATATAC,TATATATATGGTGTATATACTATATATATGG,TA,AG,AT,TATATATGGTATATATATGGTGTATATACTA;STRUC=<VC158646>	HPRC,HGSVC,1KG-ONT	No	0.029	Yes	NA,NA	NA	NA
chr3:38877260	96209	DEL	60	0.8919	0.411	203	SCN11A(3.9782e-18,0.834)	SCN11A(3.9782e-18,0.834)	NA	NA	NA	NA	NA	NA	NA	No	ID=3-38876987-38876998-AT,3-38876997-38877006-AG,3-38877021-38877030-TA,3-38877021-38877126-TATATATATGGTATATATATGGTGTATATAC,3-38877032-38877041-TA,3-38877052-38877061-TA,3-38877063-38877072-TA,3-38877083-38877092-TA,3-38877094-38877103-TA,3-38877114-38877123-TA,3-38877114-38877327-TATATATATGGTGTATATACTATATATATGG,3-38877134-38877143-TA,3-38877145-38877154-TA,3-38877165-38877174-TA,3-38877176-38877185-TA,3-38877196-38877205-TA,3-38877207-38877216-TA,3-38877227-38877236-TA,3-38877238-38877247-TA,3-38877258-38877267-TA,3-38877269-38877278-TA,3-38877289-38877298-TA,3-38877300-38877309-TA,3-38877329-38877338-TA,3-38877349-38877358-TA,3-38877360-38877369-TA,3-38877380-38877389-TA,3-38877391-38877400-TA,3-38877411-38877420-TA,3-38877422-38877431-TA,3-38877442-38877451-TA,3-38877453-38877462-TA,3-38877473-38877482-TA,3-38877484-38877493-TA,3-38877504-38877513-TA,3-38877515-38877524-TA,3-38877535-38877544-TA,3-38877546-38877555-TA,3-38877566-38877575-TA,3-38877577-38877586-TA,3-38877597-38877606-TA,3-38877608-38877617-TA,3-38877320-38877783-TATATATGGTATATATATGGTGTATATACTA,3-38877639-38877648-TA,3-38877659-38877668-TA,3-38877670-38877679-TA,3-38877690-38877699-TA,3-38877701-38877710-TA,3-38877732-38877741-TA,3-38877752-38877761-TA,3-38877763-38877772-TA;MOTIFS=TATATATATGGTATATATATGGTGTATATAC,TATATATATGGTGTATATACTATATATATGG,TA,AG,AT,TATATATGGTATATATATGGTGTATATACTA;STRUC=<VC158646>	HPRC,HGSVC	No	0.052	Yes	NA,NA	NA	NA
chr3:38877320	96211	INS	64	0.8107	0.6841	24	SCN11A(3.9782e-18,0.834)	SCN11A(3.9782e-18,0.834)	NA	NA	NA	NA	NA	NA	NA	No	ID=3-38876987-38876998-AT,3-38876997-38877006-AG,3-38877021-38877030-TA,3-38877021-38877126-TATATATATGGTATATATATGGTGTATATAC,3-38877032-38877041-TA,3-38877052-38877061-TA,3-38877063-38877072-TA,3-38877083-38877092-TA,3-38877094-38877103-TA,3-38877114-38877123-TA,3-38877114-38877327-TATATATATGGTGTATATACTATATATATGG,3-38877134-38877143-TA,3-38877145-38877154-TA,3-38877165-38877174-TA,3-38877176-38877185-TA,3-38877196-38877205-TA,3-38877207-38877216-TA,3-38877227-38877236-TA,3-38877238-38877247-TA,3-38877258-38877267-TA,3-38877269-38877278-TA,3-38877289-38877298-TA,3-38877300-38877309-TA,3-38877329-38877338-TA,3-38877349-38877358-TA,3-38877360-38877369-TA,3-38877380-38877389-TA,3-38877391-38877400-TA,3-38877411-38877420-TA,3-38877422-38877431-TA,3-38877442-38877451-TA,3-38877453-38877462-TA,3-38877473-38877482-TA,3-38877484-38877493-TA,3-38877504-38877513-TA,3-38877515-38877524-TA,3-38877535-38877544-TA,3-38877546-38877555-TA,3-38877566-38877575-TA,3-38877577-38877586-TA,3-38877597-38877606-TA,3-38877608-38877617-TA,3-38877320-38877783-TATATATGGTATATATATGGTGTATATACTA,3-38877639-38877648-TA,3-38877659-38877668-TA,3-38877670-38877679-TA,3-38877690-38877699-TA,3-38877701-38877710-TA,3-38877732-38877741-TA,3-38877752-38877761-TA,3-38877763-38877772-TA;MOTIFS=TATATATATGGTATATATATGGTGTATATAC,TATATATATGGTGTATATACTATATATATGG,TA,AG,AT,TATATATGGTATATATATGGTGTATATACTA;STRUC=<VC158646>	HPRC,HGSVC,1KG-ONT	No	1.616	Yes	NA,NA	NA	NA
chr3:38877320	96212	INS	93	0.8614	0.5011	49	SCN11A(3.9782e-18,0.834)	SCN11A(3.9782e-18,0.834)	NA	NA	NA	NA	NA	NA	NA	No	ID=3-38876987-38876998-AT,3-38876997-38877006-AG,3-38877021-38877030-TA,3-38877021-38877126-TATATATATGGTATATATATGGTGTATATAC,3-38877032-38877041-TA,3-38877052-38877061-TA,3-38877063-38877072-TA,3-38877083-38877092-TA,3-38877094-38877103-TA,3-38877114-38877123-TA,3-38877114-38877327-TATATATATGGTGTATATACTATATATATGG,3-38877134-38877143-TA,3-38877145-38877154-TA,3-38877165-38877174-TA,3-38877176-38877185-TA,3-38877196-38877205-TA,3-38877207-38877216-TA,3-38877227-38877236-TA,3-38877238-38877247-TA,3-38877258-38877267-TA,3-38877269-38877278-TA,3-38877289-38877298-TA,3-38877300-38877309-TA,3-38877329-38877338-TA,3-38877349-38877358-TA,3-38877360-38877369-TA,3-38877380-38877389-TA,3-38877391-38877400-TA,3-38877411-38877420-TA,3-38877422-38877431-TA,3-38877442-38877451-TA,3-38877453-38877462-TA,3-38877473-38877482-TA,3-38877484-38877493-TA,3-38877504-38877513-TA,3-38877515-38877524-TA,3-38877535-38877544-TA,3-38877546-38877555-TA,3-38877566-38877575-TA,3-38877577-38877586-TA,3-38877597-38877606-TA,3-38877608-38877617-TA,3-38877320-38877783-TATATATGGTATATATATGGTGTATATACTA,3-38877639-38877648-TA,3-38877659-38877668-TA,3-38877670-38877679-TA,3-38877690-38877699-TA,3-38877701-38877710-TA,3-38877732-38877741-TA,3-38877752-38877761-TA,3-38877763-38877772-TA;MOTIFS=TATATATATGGTATATATATGGTGTATATAC,TATATATATGGTGTATATACTATATATATGG,TA,AG,AT,TATATATGGTATATATATGGTGTATATACTA;STRUC=<VC158646>	HPRC,HGSVC,1KG-ONT	No	1.616	Yes	NA,NA	NA	NA
chr3:38877382	96214	INS	215	0.8146	0.6787	45	SCN11A(3.9782e-18,0.834)	SCN11A(3.9782e-18,0.834)	NA	NA	NA	NA	NA	NA	NA	No	ID=3-38876987-38876998-AT,3-38876997-38877006-AG,3-38877021-38877030-TA,3-38877021-38877126-TATATATATGGTATATATATGGTGTATATAC,3-38877032-38877041-TA,3-38877052-38877061-TA,3-38877063-38877072-TA,3-38877083-38877092-TA,3-38877094-38877103-TA,3-38877114-38877123-TA,3-38877114-38877327-TATATATATGGTGTATATACTATATATATGG,3-38877134-38877143-TA,3-38877145-38877154-TA,3-38877165-38877174-TA,3-38877176-38877185-TA,3-38877196-38877205-TA,3-38877207-38877216-TA,3-38877227-38877236-TA,3-38877238-38877247-TA,3-38877258-38877267-TA,3-38877269-38877278-TA,3-38877289-38877298-TA,3-38877300-38877309-TA,3-38877329-38877338-TA,3-38877349-38877358-TA,3-38877360-38877369-TA,3-38877380-38877389-TA,3-38877391-38877400-TA,3-38877411-38877420-TA,3-38877422-38877431-TA,3-38877442-38877451-TA,3-38877453-38877462-TA,3-38877473-38877482-TA,3-38877484-38877493-TA,3-38877504-38877513-TA,3-38877515-38877524-TA,3-38877535-38877544-TA,3-38877546-38877555-TA,3-38877566-38877575-TA,3-38877577-38877586-TA,3-38877597-38877606-TA,3-38877608-38877617-TA,3-38877320-38877783-TATATATGGTATATATATGGTGTATATACTA,3-38877639-38877648-TA,3-38877659-38877668-TA,3-38877670-38877679-TA,3-38877690-38877699-TA,3-38877701-38877710-TA,3-38877732-38877741-TA,3-38877752-38877761-TA,3-38877763-38877772-TA;MOTIFS=TATATATATGGTATATATATGGTGTATATAC,TATATATATGGTGTATATACTATATATATGG,TA,AG,AT,TATATATGGTATATATATGGTGTATATACTA;STRUC=<VC158646>	HPRC,HGSVC	No	2.44	Yes	NA,NA	NA	NA
chr3:38877382	96213	INS	60	0.8597	0.5947	150	SCN11A(3.9782e-18,0.834)	SCN11A(3.9782e-18,0.834)	NA	NA	NA	NA	NA	NA	NA	No	ID=3-38876987-38876998-AT,3-38876997-38877006-AG,3-38877021-38877030-TA,3-38877021-38877126-TATATATATGGTATATATATGGTGTATATAC,3-38877032-38877041-TA,3-38877052-38877061-TA,3-38877063-38877072-TA,3-38877083-38877092-TA,3-38877094-38877103-TA,3-38877114-38877123-TA,3-38877114-38877327-TATATATATGGTGTATATACTATATATATGG,3-38877134-38877143-TA,3-38877145-38877154-TA,3-38877165-38877174-TA,3-38877176-38877185-TA,3-38877196-38877205-TA,3-38877207-38877216-TA,3-38877227-38877236-TA,3-38877238-38877247-TA,3-38877258-38877267-TA,3-38877269-38877278-TA,3-38877289-38877298-TA,3-38877300-38877309-TA,3-38877329-38877338-TA,3-38877349-38877358-TA,3-38877360-38877369-TA,3-38877380-38877389-TA,3-38877391-38877400-TA,3-38877411-38877420-TA,3-38877422-38877431-TA,3-38877442-38877451-TA,3-38877453-38877462-TA,3-38877473-38877482-TA,3-38877484-38877493-TA,3-38877504-38877513-TA,3-38877515-38877524-TA,3-38877535-38877544-TA,3-38877546-38877555-TA,3-38877566-38877575-TA,3-38877577-38877586-TA,3-38877597-38877606-TA,3-38877608-38877617-TA,3-38877320-38877783-TATATATGGTATATATATGGTGTATATACTA,3-38877639-38877648-TA,3-38877659-38877668-TA,3-38877670-38877679-TA,3-38877690-38877699-TA,3-38877701-38877710-TA,3-38877732-38877741-TA,3-38877752-38877761-TA,3-38877763-38877772-TA;MOTIFS=TATATATATGGTATATATATGGTGTATATAC,TATATATATGGTGTATATACTATATATATGG,TA,AG,AT,TATATATGGTATATATATGGTGTATATACTA;STRUC=<VC158646>	HPRC,HGSVC	No	2.44	Yes	NA,NA	NA	NA
chr3:38877546	96216	INS	392	0.8122	0.6592	22	SCN11A(3.9782e-18,0.834)	SCN11A(3.9782e-18,0.834)	NA	NA	NA	NA	NA	NA	NA	No	ID=3-38876987-38876998-AT,3-38876997-38877006-AG,3-38877021-38877030-TA,3-38877021-38877126-TATATATATGGTATATATATGGTGTATATAC,3-38877032-38877041-TA,3-38877052-38877061-TA,3-38877063-38877072-TA,3-38877083-38877092-TA,3-38877094-38877103-TA,3-38877114-38877123-TA,3-38877114-38877327-TATATATATGGTGTATATACTATATATATGG,3-38877134-38877143-TA,3-38877145-38877154-TA,3-38877165-38877174-TA,3-38877176-38877185-TA,3-38877196-38877205-TA,3-38877207-38877216-TA,3-38877227-38877236-TA,3-38877238-38877247-TA,3-38877258-38877267-TA,3-38877269-38877278-TA,3-38877289-38877298-TA,3-38877300-38877309-TA,3-38877329-38877338-TA,3-38877349-38877358-TA,3-38877360-38877369-TA,3-38877380-38877389-TA,3-38877391-38877400-TA,3-38877411-38877420-TA,3-38877422-38877431-TA,3-38877442-38877451-TA,3-38877453-38877462-TA,3-38877473-38877482-TA,3-38877484-38877493-TA,3-38877504-38877513-TA,3-38877515-38877524-TA,3-38877535-38877544-TA,3-38877546-38877555-TA,3-38877566-38877575-TA,3-38877577-38877586-TA,3-38877597-38877606-TA,3-38877608-38877617-TA,3-38877320-38877783-TATATATGGTATATATATGGTGTATATACTA,3-38877639-38877648-TA,3-38877659-38877668-TA,3-38877670-38877679-TA,3-38877690-38877699-TA,3-38877701-38877710-TA,3-38877732-38877741-TA,3-38877752-38877761-TA,3-38877763-38877772-TA;MOTIFS=TATATATATGGTATATATATGGTGTATATAC,TATATATATGGTGTATATACTATATATATGG,TA,AG,AT,TATATATGGTATATATATGGTGTATATACTA;STRUC=<VC158646>	HPRC,HGSVC	No	1.616	Yes	NA,NA	NA	NA
chr3:38877546	96215	INS	361	0.8003	0.6974	3	SCN11A(3.9782e-18,0.834)	SCN11A(3.9782e-18,0.834)	NA	NA	NA	NA	NA	NA	NA	No	ID=3-38876987-38876998-AT,3-38876997-38877006-AG,3-38877021-38877030-TA,3-38877021-38877126-TATATATATGGTATATATATGGTGTATATAC,3-38877032-38877041-TA,3-38877052-38877061-TA,3-38877063-38877072-TA,3-38877083-38877092-TA,3-38877094-38877103-TA,3-38877114-38877123-TA,3-38877114-38877327-TATATATATGGTGTATATACTATATATATGG,3-38877134-38877143-TA,3-38877145-38877154-TA,3-38877165-38877174-TA,3-38877176-38877185-TA,3-38877196-38877205-TA,3-38877207-38877216-TA,3-38877227-38877236-TA,3-38877238-38877247-TA,3-38877258-38877267-TA,3-38877269-38877278-TA,3-38877289-38877298-TA,3-38877300-38877309-TA,3-38877329-38877338-TA,3-38877349-38877358-TA,3-38877360-38877369-TA,3-38877380-38877389-TA,3-38877391-38877400-TA,3-38877411-38877420-TA,3-38877422-38877431-TA,3-38877442-38877451-TA,3-38877453-38877462-TA,3-38877473-38877482-TA,3-38877484-38877493-TA,3-38877504-38877513-TA,3-38877515-38877524-TA,3-38877535-38877544-TA,3-38877546-38877555-TA,3-38877566-38877575-TA,3-38877577-38877586-TA,3-38877597-38877606-TA,3-38877608-38877617-TA,3-38877320-38877783-TATATATGGTATATATATGGTGTATATACTA,3-38877639-38877648-TA,3-38877659-38877668-TA,3-38877670-38877679-TA,3-38877690-38877699-TA,3-38877701-38877710-TA,3-38877732-38877741-TA,3-38877752-38877761-TA,3-38877763-38877772-TA;MOTIFS=TATATATATGGTATATATATGGTGTATATAC,TATATATATGGTGTATATACTATATATATGG,TA,AG,AT,TATATATGGTATATATATGGTGTATATACTA;STRUC=<VC158646>	HPRC,HGSVC	No	1.616	Yes	NA,NA	NA	NA
chr3:38916710	96217	INS	195	0.8999	0.3731	4	SCN11A(3.9782e-18,0.834)	SCN11A(3.9782e-18,0.834)	NA	NA	NA	NA	NA	NA	NA	No	NA	NA	No	0.746	Yes	NA,NA	NA	NA
chr3:38963346	96218	DEL	70	0.8143	0.6714	3	SCN11A(3.9782e-18,0.834)	SCN11A(3.9782e-18,0.834)	NA	NA	NA	NA	NA	NA	NA	No	ID=3-38963229-38963240-A,3-38963352-38963386-AT,3-38963393-38963417-AT,3-38963424-38963444-AT,3-38963451-38963467-AT,3-38963474-38963486-AT,3-38963493-38963507-AT,3-38963518-38963527-AT;MOTIFS=AT,A;STRUC=<VC158652>	HPRC,HGSVC,1KG-ONT	No	0.566	Yes	NA,NA	NA	NA
chr3:38963352	96219	DEL	76	0.8542	0.5278	5	SCN11A(3.9782e-18,0.834)	SCN11A(3.9782e-18,0.834)	NA	NA	NA	NA	NA	NA	NA	No	ID=3-38963229-38963240-A,3-38963352-38963386-AT,3-38963393-38963417-AT,3-38963424-38963444-AT,3-38963451-38963467-AT,3-38963474-38963486-AT,3-38963493-38963507-AT,3-38963518-38963527-AT;MOTIFS=AT,A;STRUC=<VC158652>	HPRC,HGSVC,1KG-ONT	No	1.191	Yes	NA,NA	NA	NA
chr3:38963360	96220	DEL	64	0.8352	0.5923	173	SCN11A(3.9782e-18,0.834)	SCN11A(3.9782e-18,0.834)	NA	NA	NA	NA	NA	NA	NA	No	ID=3-38963229-38963240-A,3-38963352-38963386-AT,3-38963393-38963417-AT,3-38963424-38963444-AT,3-38963451-38963467-AT,3-38963474-38963486-AT,3-38963493-38963507-AT,3-38963518-38963527-AT;MOTIFS=AT,A;STRUC=<VC158652>	HPRC,HGSVC,1KG-ONT	No	1.296	Yes	NA,NA	NA	NA
chr3:38963366	96221	DEL	58	0.9697	0.1532	260	SCN11A(3.9782e-18,0.834)	SCN11A(3.9782e-18,0.834)	NA	NA	NA	NA	NA	NA	NA	No	ID=3-38963229-38963240-A,3-38963352-38963386-AT,3-38963393-38963417-AT,3-38963424-38963444-AT,3-38963451-38963467-AT,3-38963474-38963486-AT,3-38963493-38963507-AT,3-38963518-38963527-AT;MOTIFS=AT,A;STRUC=<VC158652>	HPRC,HGSVC,1KG-ONT	No	1.296	Yes	NA,NA	NA	NA
chr3:38963370	96222	DEL	54	0.8443	0.5839	119	SCN11A(3.9782e-18,0.834)	SCN11A(3.9782e-18,0.834)	NA	NA	NA	NA	NA	NA	NA	No	ID=3-38963229-38963240-A,3-38963352-38963386-AT,3-38963393-38963417-AT,3-38963424-38963444-AT,3-38963451-38963467-AT,3-38963474-38963486-AT,3-38963493-38963507-AT,3-38963518-38963527-AT;MOTIFS=AT,A;STRUC=<VC158652>	HPRC,HGSVC,1KG-ONT	No	1.296	Yes	NA,NA	NA	NA
chr3:38963374	96223	DEL	50	0.8716	0.4893	143	SCN11A(3.9782e-18,0.834)	SCN11A(3.9782e-18,0.834)	NA	NA	NA	NA	NA	NA	NA	No	ID=3-38963229-38963240-A,3-38963352-38963386-AT,3-38963393-38963417-AT,3-38963424-38963444-AT,3-38963451-38963467-AT,3-38963474-38963486-AT,3-38963493-38963507-AT,3-38963518-38963527-AT;MOTIFS=AT,A;STRUC=<VC158652>	HPRC,HGSVC,1KG-ONT	No	1.296	Yes	NA,NA	NA	NA
chr3:38973123	96224	INS	94	0.7983	0.6895	1	SCN11A(3.9782e-18,0.834)	SCN11A(3.9782e-18,0.834)	NA	NA	NA	NA	NA	NA	NA	No	NA	NA	No	5.615	No	NA,NA	NA	NA
chr3:38984890	96225	DEL	1488	0.9083	0.3381	191	SCN11A(3.9782e-18,0.834)	SCN11A(3.9782e-18,0.834)	NA	NA	NA	NA	NA	NA	enhancer	No	ID=3-38985128-38985145-T;MOTIFS=T;STRUC=<TR2362592>,ID=3-38985294-38985303-T;MOTIFS=T;STRUC=<TR2362593>	HPRC,HGSVC,1KG-ONT	Yes	0.94	Yes	NA,NA	NA	NA
chr3:39015421	96226	INS	67	0.8671	0.5473	2	SCN11A(3.9782e-18,0.834)	SCN11A(3.9782e-18,0.834)	NA	NA	NA	NA	NA	NA	NA	No	NA	NA	Yes	3.242	No	NA,NA	NA	NA
chr3:39025532	96227	DEL	57	0.8574	0.522	6	SCN11A(3.9782e-18,0.834)	SCN11A(3.9782e-18,0.834)	NA	NA	NA	NA	NA	NA	NA	No	NA	NA	Yes	0.977	Yes	NA,NA	NA	NA
chr3:39082982	96228	INS	330	0.9086	0.3465	1	WDR48(1.0,0.335)	NA	NA	NA	NA	NA	NA	NA	NA	No	NA	NA	Yes	3.188	No	NA,NA	NA	NA
chr3:39174528	96230	INS	836	0.8687	0.5264	568	NA	NA	NA	NA	NA	NA	NA	NA	NA	No	ID=3-39174473-39174481-A,3-39174629-39174638-TGG,3-39174765-39174789-AAAAAT,3-39174844-39174854-AC;MOTIFS=AC,TGG,AAAAAT,A;STRUC=<VC158666>	HPRC,HGSVC,1KG-ONT	No	0.354	Yes	NA,NA	NA	NA
chr3:39174528	96229	INS	830	0.831	0.6362	509	NA	NA	NA	NA	NA	NA	NA	NA	NA	No	ID=3-39174473-39174481-A,3-39174629-39174638-TGG,3-39174765-39174789-AAAAAT,3-39174844-39174854-AC;MOTIFS=AC,TGG,AAAAAT,A;STRUC=<VC158666>	HPRC,HGSVC,1KG-ONT	No	0.354	Yes	NA,NA	NA	NA
chr3:39177707	96231	INS	72	0.8124	0.6644	4	NA	NA	NA	NA	NA	NA	NA	NA	promoter	No	NA	HPRC,HGSVC	No	3.238	Yes	NA,NA	NA	NA
chr3:39177707	96232	INS	55	0.8698	0.488	3	NA	NA	NA	NA	NA	NA	NA	NA	promoter	No	NA	HPRC,HGSVC	No	3.238	Yes	NA,NA	NA	NA
chr3:39177743	96233	INS	59	0.8806	0.454	1	NA	NA	NA	NA	NA	NA	NA	NA	promoter	No	ID=3-39177707-39177716-G,3-39177747-39177768-TCCCGCC;MOTIFS=G,TCCCGCC;STRUC=<VC158667>	HPRC,HGSVC	No	6.004	No	NA,NA	NA	NA
chr3:39197866	96234	DEL	72	0.9074	0.3951	17	NA	NA	NA	NA	NA	NA	NA	NA	NA	No	ID=3-39197830-39197899-TTTC,3-39197900-39197917-TC,3-39197914-39197979-TCTT,3-39197979-39197994-TTTC;MOTIFS=TTTC,TC,TCTT;STRUC=<VC158669>	HPRC,HGSVC,1KG-ONT	Yes	2.068	Yes	NA,NA	NA	NA
chr3:39197870	96235	DEL	68	0.7975	0.6989	10	NA	NA	NA	NA	NA	NA	NA	NA	NA	No	ID=3-39197830-39197899-TTTC,3-39197900-39197917-TC,3-39197914-39197979-TCTT,3-39197979-39197994-TTTC;MOTIFS=TTTC,TC,TCTT;STRUC=<VC158669>	HPRC,HGSVC,1KG-ONT	Yes	2.068	Yes	NA,NA	NA	NA
chr3:39197874	96236	DEL	64	0.8417	0.5979	16	NA	NA	NA	NA	NA	NA	NA	NA	NA	No	ID=3-39197830-39197899-TTTC,3-39197900-39197917-TC,3-39197914-39197979-TCTT,3-39197979-39197994-TTTC;MOTIFS=TTTC,TC,TCTT;STRUC=<VC158669>	HPRC,HGSVC,1KG-ONT	Yes	2.003	Yes	NA,NA	NA	NA
chr3:39197878	96238	DEL	60	0.8807	0.4928	29	NA	NA	NA	NA	NA	NA	NA	NA	NA	No	ID=3-39197830-39197899-TTTC,3-39197900-39197917-TC,3-39197914-39197979-TCTT,3-39197979-39197994-TTTC;MOTIFS=TTTC,TC,TCTT;STRUC=<VC158669>	HPRC,HGSVC,1KG-ONT	Yes	2.003	Yes	NA,NA	NA	NA
chr3:39197878	96237	DEL	56	0.8303	0.61	70	NA	NA	NA	NA	NA	NA	NA	NA	NA	No	ID=3-39197830-39197899-TTTC,3-39197900-39197917-TC,3-39197914-39197979-TCTT,3-39197979-39197994-TTTC;MOTIFS=TTTC,TC,TCTT;STRUC=<VC158669>	HPRC,HGSVC,1KG-ONT	Yes	2.003	Yes	NA,NA	NA	NA
chr3:39197882	96239	DEL	52	0.9794	0.1986	131	NA	NA	NA	NA	NA	NA	NA	NA	NA	No	ID=3-39197830-39197899-TTTC,3-39197900-39197917-TC,3-39197914-39197979-TCTT,3-39197979-39197994-TTTC;MOTIFS=TTTC,TC,TCTT;STRUC=<VC158669>	HPRC,HGSVC	Yes	2.003	Yes	NA,NA	NA	NA
chr3:39197904	96240	DEL	50	0.9107	0.3581	122	NA	NA	NA	NA	NA	NA	NA	NA	NA	No	ID=3-39197830-39197899-TTTC,3-39197900-39197917-TC,3-39197914-39197979-TCTT,3-39197979-39197994-TTTC;MOTIFS=TTTC,TC,TCTT;STRUC=<VC158669>	HPRC,HGSVC	Yes	2.003	Yes	NA,NA	NA	NA
chr3:39209795	96241	INS	332	0.9038	0.38	86	NA	NA	NA	NA	NA	NA	NA	NA	NA	No	NA	HPRC,HGSVC,1KG-ONT	Yes	3.242	Yes	NA,NA	NA	NA
chr3:39218864	96242	DEL	66	0.9302	0.266	131	NA	NA	NA	NA	NA	NA	NA	NA	NA	No	NA	HPRC,HGSVC,1KG-ONT	No	0.664	Yes	NA,NA	NA	NA
chr3:39226993	96244	INS	288	0.9095	0.5498	20	NA	NA	NA	NA	NA	NA	NA	NA	NA	No	NA	HPRC,HGSVC,1KG-ONT	No	0.167	Yes	NA,NA	NA	NA
chr3:39226993	96243	INS	331	0.8283	0.6217	12	NA	NA	NA	NA	NA	NA	NA	NA	NA	No	NA	HPRC,HGSVC,1KG-ONT	No	0.167	Yes	NA,NA	NA	NA
chr3:39226994	96247	INS	210	0.8368	0.5892	2	NA	NA	NA	NA	NA	NA	NA	NA	NA	No	ID=3-39226994-39227069-CCCTCT,3-39227126-39227135-TGC;MOTIFS=CCCTCT,TGC;STRUC=<VC158670>	HPRC,HGSVC,1KG-ONT	No	0.167	No	NA,NA	NA	NA
chr3:39226994	96250	INS	210	0.9564	0.2629	4	NA	NA	NA	NA	NA	NA	NA	NA	NA	No	ID=3-39226994-39227069-CCCTCT,3-39227126-39227135-TGC;MOTIFS=CCCTCT,TGC;STRUC=<VC158670>	HPRC,HGSVC,1KG-ONT	No	0.167	No	NA,NA	NA	NA
chr3:39226994	96251	INS	252	0.7979	0.6618	12	NA	NA	NA	NA	NA	NA	NA	NA	NA	No	ID=3-39226994-39227069-CCCTCT,3-39227126-39227135-TGC;MOTIFS=CCCTCT,TGC;STRUC=<VC158670>	HPRC,HGSVC,1KG-ONT	No	0.167	Yes	NA,NA	NA	NA
chr3:39226994	96249	INS	150	0.8338	0.6235	2	NA	NA	NA	NA	NA	NA	NA	NA	NA	No	ID=3-39226994-39227069-CCCTCT,3-39227126-39227135-TGC;MOTIFS=CCCTCT,TGC;STRUC=<VC158670>	HPRC,HGSVC	No	0.167	No	NA,NA	NA	NA
chr3:39226994	96248	INS	193	0.8383	0.5797	6	NA	NA	NA	NA	NA	NA	NA	NA	NA	No	ID=3-39226994-39227069-CCCTCT,3-39227126-39227135-TGC;MOTIFS=CCCTCT,TGC;STRUC=<VC158670>	HPRC,HGSVC,1KG-ONT	No	0.167	Yes	NA,NA	NA	NA
chr3:39226994	96246	INS	180	0.8565	0.5253	3	NA	NA	NA	NA	NA	NA	NA	NA	NA	No	ID=3-39226994-39227069-CCCTCT,3-39227126-39227135-TGC;MOTIFS=CCCTCT,TGC;STRUC=<VC158670>	HPRC,HGSVC	No	0.167	No	NA,NA	NA	NA
chr3:39226994	96253	INS	267	0.8523	0.571	17	NA	NA	NA	NA	NA	NA	NA	NA	NA	No	ID=3-39226994-39227069-CCCTCT,3-39227126-39227135-TGC;MOTIFS=CCCTCT,TGC;STRUC=<VC158670>	HPRC,HGSVC,1KG-ONT	No	0.167	Yes	NA,NA	NA	NA
chr3:39226994	96252	INS	393	0.8644	0.507	3	NA	NA	NA	NA	NA	NA	NA	NA	NA	No	ID=3-39226994-39227069-CCCTCT,3-39227126-39227135-TGC;MOTIFS=CCCTCT,TGC;STRUC=<VC158670>	HPRC,HGSVC	No	0.167	Yes	NA,NA	NA	NA
chr3:39226994	96245	INS	232	0.8192	0.6397	12	NA	NA	NA	NA	NA	NA	NA	NA	NA	No	ID=3-39226994-39227069-CCCTCT,3-39227126-39227135-TGC;MOTIFS=CCCTCT,TGC;STRUC=<VC158670>	HPRC,HGSVC,1KG-ONT	No	0.167	Yes	NA,NA	NA	NA
chr3:39227010	96254	INS	129	0.8407	0.5839	1	NA	NA	NA	NA	NA	NA	NA	NA	NA	No	ID=3-39226994-39227069-CCCTCT,3-39227126-39227135-TGC;MOTIFS=CCCTCT,TGC;STRUC=<VC158670>	HGSVC	Yes	0.001	No	NA,NA	NA	NA
chr3:39227025	96255	DEL	51	0.9142	0.3762	2	NA	NA	NA	NA	NA	NA	NA	NA	NA	No	ID=3-39226994-39227069-CCCTCT,3-39227126-39227135-TGC;MOTIFS=CCCTCT,TGC;STRUC=<VC158670>	HPRC	No	0.236	Yes	NA,NA	NA	NA
chr3:39227026	96256	INS	225	0.8085	0.6848	1	NA	NA	NA	NA	NA	NA	NA	NA	NA	No	ID=3-39226994-39227069-CCCTCT,3-39227126-39227135-TGC;MOTIFS=CCCTCT,TGC;STRUC=<VC158670>	HPRC,HGSVC,1KG-ONT	No	0.001	No	NA,NA	NA	NA
chr3:39227043	96257	INS	355	0.8031	0.6899	6	NA	NA	NA	NA	NA	NA	NA	NA	NA	No	ID=3-39226994-39227069-CCCTCT,3-39227126-39227135-TGC;MOTIFS=CCCTCT,TGC;STRUC=<VC158670>	HPRC,HGSVC,1KG-ONT	No	0.001	No	NA,NA	NA	NA
chr3:39227076	96258	INS	306	0.9072	0.3447	26	NA	NA	NA	NA	NA	NA	NA	NA	NA	No	ID=3-39226994-39227069-CCCTCT,3-39227126-39227135-TGC;MOTIFS=CCCTCT,TGC;STRUC=<VC158670>	HPRC,HGSVC,1KG-ONT	No	0.001	Yes	NA,NA	NA	NA
chr3:39229034	96259	INS	355	0.8292	0.6174	6	NA	NA	NA	NA	NA	NA	NA	NA	NA	No	NA	NA	Yes	6.98	Yes	NA,NA	NA	NA
chr3:39247470	96261	INS	195	0.8757	0.4656	5	NA	NA	NA	NA	NA	NA	NA	NA	NA	No	NA	HPRC,HGSVC,1KG-ONT	Yes	2.416	No	NA,NA	NA	NA
chr3:39247470	96260	INS	192	0.8201	0.6548	636	NA	NA	NA	NA	NA	NA	NA	NA	NA	No	NA	HPRC,HGSVC,1KG-ONT	Yes	2.416	Yes	NA,NA	NA	NA
chr3:39283658	96262	INS	98	0.8634	0.4935	1	NA	NA	NA	NA	NA	NA	NA	NA	NA	No	NA	NA	No	0.745	No	NA,NA	NA	NA
chr3:39289614	96263	INS	317	0.9586	0.1868	4	NA	NA	NA	NA	NA	NA	NA	NA	NA	No	NA	HPRC,HGSVC,1KG-ONT	Yes	5.106	No	NA,NA	NA	NA
chr3:39289614	96264	INS	336	0.9142	0.3087	58	NA	NA	NA	NA	NA	NA	NA	NA	NA	No	NA	HPRC,HGSVC,1KG-ONT	Yes	5.106	Yes	NA,NA	NA	NA
chr3:39290409	96265	INS	70	0.8644	0.5194	1	NA	NA	NA	NA	NA	NA	NA	NA	NA	No	NA	NA	Yes	5.966	No	NA,NA	NA	NA
chr3:39316359	96267	INS	335	0.9221	0.2857	2	NA	NA	NA	NA	NA	NA	NA	NA	NA	No	NA	NA	Yes	0.692	Yes	NA,NA	NA	NA
chr3:39316359	96266	INS	376	0.8627	0.4985	3	NA	NA	NA	NA	NA	NA	NA	NA	NA	No	NA	NA	Yes	0.692	No	NA,NA	NA	NA
chr3:39325776	96268	DEL	304	0.8884	0.4352	75	NA	NA	NA	NA	NA	NA	NA	NA	NA	No	ID=3-39325860-39325877-A;MOTIFS=A;STRUC=<TR2363058>	HPRC,HGSVC,1KG-ONT	No	0.151	Yes	NA,NA	NA	NA
chr3:39427684	96269	INS	50	0.8393	0.5994	133	NA	NA	NA	NA	NA	NA	NA	NA	NA	No	NA	HPRC,HGSVC,1KG-ONT	Yes	3.322	Yes	NA,NA	NA	NA
chr3:39429953	96271	INS	55	0.9125	0.5126	1	NA	NA	NA	NA	NA	NA	NA	NA	NA	No	ID=3-39429936-39429945-CT;MOTIFS=CT;STRUC=(CT)n	HPRC	No	0.794	No	NA,NA	NA	NA
chr3:39438580	96272	DEL	60	0.8454	0.5949	1	NA	NA	NA	NA	NA	NA	NA	NA	NA	No	ID=3-39438451-39438477-CTCC,3-39438500-39438526-AAAGA,3-39438523-39438535-GAAG,3-39438537-39438553-AGGA,3-39438550-39438558-GGAG,3-39438558-39438584-GGAA,3-39438581-39438628-AGGG,3-39438625-39438639-AGGA,3-39438641-39438661-AGGG;MOTIFS=AGGA,CTCC,GGAA,AAAGA,AGGG,GGAG,GAAG;STRUC=<VC158699>	NA	No	0.207	No	NA,NA	NA	NA
chr3:39468792	96275	DEL	264	0.8612	0.5171	573	MOBP(0.8053,0.649)	NA	NA	NA	NA	NA	NA	NA	NA	No	ID=3-39468638-39468649-TC,3-39468682-39468691-TG,3-39468708-39468717-TG,3-39468734-39468743-TG,3-39468742-39468750-TA,3-39468760-39468769-TG,3-39468786-39468795-TG,3-39468806-39468815-TG,3-39468881-39468890-TG,3-39468936-39469025-TGTGTGTATATATACATATATACATATG,3-39468962-39468971-TG,3-39468990-39468999-TG,3-39469024-39469034-TA,3-39469046-39469055-TG,3-39469072-39469083-TG,3-39469100-39469109-TG,3-39469128-39469137-TG,3-39469154-39469165-TG,3-39469178-39469191-TG,3-39469206-39469215-TG,3-39469232-39469241-TG,3-39469254-39469263-TG,3-39469273-39469282-AT;MOTIFS=TC,TA,TG,AT,TGTGTGTATATATACATATATACATATG;STRUC=<VC158701>	HPRC,HGSVC,1KG-ONT	No	0.059	Yes	NA,NA	NA	NA
chr3:39468792	96274	DEL	238	0.8142	0.6621	86	MOBP(0.8053,0.649)	NA	NA	NA	NA	NA	NA	NA	NA	No	ID=3-39468638-39468649-TC,3-39468682-39468691-TG,3-39468708-39468717-TG,3-39468734-39468743-TG,3-39468742-39468750-TA,3-39468760-39468769-TG,3-39468786-39468795-TG,3-39468806-39468815-TG,3-39468881-39468890-TG,3-39468936-39469025-TGTGTGTATATATACATATATACATATG,3-39468962-39468971-TG,3-39468990-39468999-TG,3-39469024-39469034-TA,3-39469046-39469055-TG,3-39469072-39469083-TG,3-39469100-39469109-TG,3-39469128-39469137-TG,3-39469154-39469165-TG,3-39469178-39469191-TG,3-39469206-39469215-TG,3-39469232-39469241-TG,3-39469254-39469263-TG,3-39469273-39469282-AT;MOTIFS=TC,TA,TG,AT,TGTGTGTATATATACATATATACATATG;STRUC=<VC158701>	HPRC,HGSVC,1KG-ONT	No	0.059	Yes	NA,NA	NA	NA
chr3:39468792	96273	DEL	210	0.8583	0.5454	180	MOBP(0.8053,0.649)	NA	NA	NA	NA	NA	NA	NA	NA	No	ID=3-39468638-39468649-TC,3-39468682-39468691-TG,3-39468708-39468717-TG,3-39468734-39468743-TG,3-39468742-39468750-TA,3-39468760-39468769-TG,3-39468786-39468795-TG,3-39468806-39468815-TG,3-39468881-39468890-TG,3-39468936-39469025-TGTGTGTATATATACATATATACATATG,3-39468962-39468971-TG,3-39468990-39468999-TG,3-39469024-39469034-TA,3-39469046-39469055-TG,3-39469072-39469083-TG,3-39469100-39469109-TG,3-39469128-39469137-TG,3-39469154-39469165-TG,3-39469178-39469191-TG,3-39469206-39469215-TG,3-39469232-39469241-TG,3-39469254-39469263-TG,3-39469273-39469282-AT;MOTIFS=TC,TA,TG,AT,TGTGTGTATATATACATATATACATATG;STRUC=<VC158701>	HPRC,HGSVC,1KG-ONT	No	0.059	Yes	NA,NA	NA	NA
chr3:39468792	96276	DEL	292	0.927	0.2797	147	MOBP(0.8053,0.649)	NA	NA	NA	NA	NA	NA	NA	NA	No	ID=3-39468638-39468649-TC,3-39468682-39468691-TG,3-39468708-39468717-TG,3-39468734-39468743-TG,3-39468742-39468750-TA,3-39468760-39468769-TG,3-39468786-39468795-TG,3-39468806-39468815-TG,3-39468881-39468890-TG,3-39468936-39469025-TGTGTGTATATATACATATATACATATG,3-39468962-39468971-TG,3-39468990-39468999-TG,3-39469024-39469034-TA,3-39469046-39469055-TG,3-39469072-39469083-TG,3-39469100-39469109-TG,3-39469128-39469137-TG,3-39469154-39469165-TG,3-39469178-39469191-TG,3-39469206-39469215-TG,3-39469232-39469241-TG,3-39469254-39469263-TG,3-39469273-39469282-AT;MOTIFS=TC,TA,TG,AT,TGTGTGTATATATACATATATACATATG;STRUC=<VC158701>	HPRC,HGSVC,1KG-ONT	No	0.221	Yes	NA,NA	NA	NA
chr3:39468880	96277	DEL	325	0.8287	0.658	1	MOBP(0.8053,0.649)	NA	NA	NA	NA	NA	NA	NA	NA	No	ID=3-39468638-39468649-TC,3-39468682-39468691-TG,3-39468708-39468717-TG,3-39468734-39468743-TG,3-39468742-39468750-TA,3-39468760-39468769-TG,3-39468786-39468795-TG,3-39468806-39468815-TG,3-39468881-39468890-TG,3-39468936-39469025-TGTGTGTATATATACATATATACATATG,3-39468962-39468971-TG,3-39468990-39468999-TG,3-39469024-39469034-TA,3-39469046-39469055-TG,3-39469072-39469083-TG,3-39469100-39469109-TG,3-39469128-39469137-TG,3-39469154-39469165-TG,3-39469178-39469191-TG,3-39469206-39469215-TG,3-39469232-39469241-TG,3-39469254-39469263-TG,3-39469273-39469282-AT;MOTIFS=TC,TA,TG,AT,TGTGTGTATATATACATATATACATATG;STRUC=<VC158701>	HPRC,HGSVC,1KG-ONT	No	0.104	No	NA,NA	NA	NA
chr3:39468881	96278	DEL	195	0.8591	0.5358	2	MOBP(0.8053,0.649)	NA	NA	NA	NA	NA	NA	NA	NA	No	ID=3-39468638-39468649-TC,3-39468682-39468691-TG,3-39468708-39468717-TG,3-39468734-39468743-TG,3-39468742-39468750-TA,3-39468760-39468769-TG,3-39468786-39468795-TG,3-39468806-39468815-TG,3-39468881-39468890-TG,3-39468936-39469025-TGTGTGTATATATACATATATACATATG,3-39468962-39468971-TG,3-39468990-39468999-TG,3-39469024-39469034-TA,3-39469046-39469055-TG,3-39469072-39469083-TG,3-39469100-39469109-TG,3-39469128-39469137-TG,3-39469154-39469165-TG,3-39469178-39469191-TG,3-39469206-39469215-TG,3-39469232-39469241-TG,3-39469254-39469263-TG,3-39469273-39469282-AT;MOTIFS=TC,TA,TG,AT,TGTGTGTATATATACATATATACATATG;STRUC=<VC158701>	HPRC,HGSVC,1KG-ONT	No	0.21	No	NA,NA	NA	NA
chr3:39469000	96279	DEL	54	0.8536	0.5515	45	MOBP(0.8053,0.649)	NA	NA	NA	NA	NA	NA	NA	NA	No	ID=3-39468638-39468649-TC,3-39468682-39468691-TG,3-39468708-39468717-TG,3-39468734-39468743-TG,3-39468742-39468750-TA,3-39468760-39468769-TG,3-39468786-39468795-TG,3-39468806-39468815-TG,3-39468881-39468890-TG,3-39468936-39469025-TGTGTGTATATATACATATATACATATG,3-39468962-39468971-TG,3-39468990-39468999-TG,3-39469024-39469034-TA,3-39469046-39469055-TG,3-39469072-39469083-TG,3-39469100-39469109-TG,3-39469128-39469137-TG,3-39469154-39469165-TG,3-39469178-39469191-TG,3-39469206-39469215-TG,3-39469232-39469241-TG,3-39469254-39469263-TG,3-39469273-39469282-AT;MOTIFS=TC,TA,TG,AT,TGTGTGTATATATACATATATACATATG;STRUC=<VC158701>	HPRC,HGSVC,1KG-ONT	No	0.07	Yes	NA,NA	NA	NA
chr3:39469018	96280	DEL	216	0.9072	0.5599	9	MOBP(0.8053,0.649)	NA	NA	NA	NA	NA	NA	NA	NA	No	ID=3-39468638-39468649-TC,3-39468682-39468691-TG,3-39468708-39468717-TG,3-39468734-39468743-TG,3-39468742-39468750-TA,3-39468760-39468769-TG,3-39468786-39468795-TG,3-39468806-39468815-TG,3-39468881-39468890-TG,3-39468936-39469025-TGTGTGTATATATACATATATACATATG,3-39468962-39468971-TG,3-39468990-39468999-TG,3-39469024-39469034-TA,3-39469046-39469055-TG,3-39469072-39469083-TG,3-39469100-39469109-TG,3-39469128-39469137-TG,3-39469154-39469165-TG,3-39469178-39469191-TG,3-39469206-39469215-TG,3-39469232-39469241-TG,3-39469254-39469263-TG,3-39469273-39469282-AT;MOTIFS=TC,TA,TG,AT,TGTGTGTATATATACATATATACATATG;STRUC=<VC158701>	HPRC,HGSVC,1KG-ONT	No	0.748	No	NA,NA	NA	NA
chr3:39469054	96281	INS	56	0.9385	0.2344	28	MOBP(0.8053,0.649)	NA	NA	NA	NA	NA	NA	NA	NA	No	ID=3-39468638-39468649-TC,3-39468682-39468691-TG,3-39468708-39468717-TG,3-39468734-39468743-TG,3-39468742-39468750-TA,3-39468760-39468769-TG,3-39468786-39468795-TG,3-39468806-39468815-TG,3-39468881-39468890-TG,3-39468936-39469025-TGTGTGTATATATACATATATACATATG,3-39468962-39468971-TG,3-39468990-39468999-TG,3-39469024-39469034-TA,3-39469046-39469055-TG,3-39469072-39469083-TG,3-39469100-39469109-TG,3-39469128-39469137-TG,3-39469154-39469165-TG,3-39469178-39469191-TG,3-39469206-39469215-TG,3-39469232-39469241-TG,3-39469254-39469263-TG,3-39469273-39469282-AT;MOTIFS=TC,TA,TG,AT,TGTGTGTATATATACATATATACATATG;STRUC=<VC158701>	HPRC,HGSVC,1KG-ONT	No	1.616	Yes	NA,NA	NA	NA
chr3:39469054	96283	INS	59	0.8424	0.6743	8	MOBP(0.8053,0.649)	NA	NA	NA	NA	NA	NA	NA	NA	No	ID=3-39468638-39468649-TC,3-39468682-39468691-TG,3-39468708-39468717-TG,3-39468734-39468743-TG,3-39468742-39468750-TA,3-39468760-39468769-TG,3-39468786-39468795-TG,3-39468806-39468815-TG,3-39468881-39468890-TG,3-39468936-39469025-TGTGTGTATATATACATATATACATATG,3-39468962-39468971-TG,3-39468990-39468999-TG,3-39469024-39469034-TA,3-39469046-39469055-TG,3-39469072-39469083-TG,3-39469100-39469109-TG,3-39469128-39469137-TG,3-39469154-39469165-TG,3-39469178-39469191-TG,3-39469206-39469215-TG,3-39469232-39469241-TG,3-39469254-39469263-TG,3-39469273-39469282-AT;MOTIFS=TC,TA,TG,AT,TGTGTGTATATATACATATATACATATG;STRUC=<VC158701>	HPRC,HGSVC,1KG-ONT	No	1.616	Yes	NA,NA	NA	NA
chr3:39469054	96282	INS	85	0.9021	0.385	3	MOBP(0.8053,0.649)	NA	NA	NA	NA	NA	NA	NA	NA	No	ID=3-39468638-39468649-TC,3-39468682-39468691-TG,3-39468708-39468717-TG,3-39468734-39468743-TG,3-39468742-39468750-TA,3-39468760-39468769-TG,3-39468786-39468795-TG,3-39468806-39468815-TG,3-39468881-39468890-TG,3-39468936-39469025-TGTGTGTATATATACATATATACATATG,3-39468962-39468971-TG,3-39468990-39468999-TG,3-39469024-39469034-TA,3-39469046-39469055-TG,3-39469072-39469083-TG,3-39469100-39469109-TG,3-39469128-39469137-TG,3-39469154-39469165-TG,3-39469178-39469191-TG,3-39469206-39469215-TG,3-39469232-39469241-TG,3-39469254-39469263-TG,3-39469273-39469282-AT;MOTIFS=TC,TA,TG,AT,TGTGTGTATATATACATATATACATATG;STRUC=<VC158701>	HPRC,HGSVC,1KG-ONT	No	1.616	Yes	NA,NA	NA	NA
chr3:39469100	96284	DEL	82	0.8373	0.6172	181	MOBP(0.8053,0.649)	NA	NA	NA	NA	NA	NA	NA	NA	No	ID=3-39468638-39468649-TC,3-39468682-39468691-TG,3-39468708-39468717-TG,3-39468734-39468743-TG,3-39468742-39468750-TA,3-39468760-39468769-TG,3-39468786-39468795-TG,3-39468806-39468815-TG,3-39468881-39468890-TG,3-39468936-39469025-TGTGTGTATATATACATATATACATATG,3-39468962-39468971-TG,3-39468990-39468999-TG,3-39469024-39469034-TA,3-39469046-39469055-TG,3-39469072-39469083-TG,3-39469100-39469109-TG,3-39469128-39469137-TG,3-39469154-39469165-TG,3-39469178-39469191-TG,3-39469206-39469215-TG,3-39469232-39469241-TG,3-39469254-39469263-TG,3-39469273-39469282-AT;MOTIFS=TC,TA,TG,AT,TGTGTGTATATATACATATATACATATG;STRUC=<VC158701>	HPRC,HGSVC	No	1.812	Yes	NA,NA	NA	NA
chr3:39469110	96285	INS	80	0.9413	0.2327	45	MOBP(0.8053,0.649)	NA	NA	NA	NA	NA	NA	NA	NA	No	ID=3-39468638-39468649-TC,3-39468682-39468691-TG,3-39468708-39468717-TG,3-39468734-39468743-TG,3-39468742-39468750-TA,3-39468760-39468769-TG,3-39468786-39468795-TG,3-39468806-39468815-TG,3-39468881-39468890-TG,3-39468936-39469025-TGTGTGTATATATACATATATACATATG,3-39468962-39468971-TG,3-39468990-39468999-TG,3-39469024-39469034-TA,3-39469046-39469055-TG,3-39469072-39469083-TG,3-39469100-39469109-TG,3-39469128-39469137-TG,3-39469154-39469165-TG,3-39469178-39469191-TG,3-39469206-39469215-TG,3-39469232-39469241-TG,3-39469254-39469263-TG,3-39469273-39469282-AT;MOTIFS=TC,TA,TG,AT,TGTGTGTATATATACATATATACATATG;STRUC=<VC158701>	HPRC,HGSVC,1KG-ONT	No	1.616	Yes	NA,NA	NA	NA
chr3:39469110	96286	INS	54	0.8539	0.558	37	MOBP(0.8053,0.649)	NA	NA	NA	NA	NA	NA	NA	NA	No	ID=3-39468638-39468649-TC,3-39468682-39468691-TG,3-39468708-39468717-TG,3-39468734-39468743-TG,3-39468742-39468750-TA,3-39468760-39468769-TG,3-39468786-39468795-TG,3-39468806-39468815-TG,3-39468881-39468890-TG,3-39468936-39469025-TGTGTGTATATATACATATATACATATG,3-39468962-39468971-TG,3-39468990-39468999-TG,3-39469024-39469034-TA,3-39469046-39469055-TG,3-39469072-39469083-TG,3-39469100-39469109-TG,3-39469128-39469137-TG,3-39469154-39469165-TG,3-39469178-39469191-TG,3-39469206-39469215-TG,3-39469232-39469241-TG,3-39469254-39469263-TG,3-39469273-39469282-AT;MOTIFS=TC,TA,TG,AT,TGTGTGTATATATACATATATACATATG;STRUC=<VC158701>	HPRC,HGSVC,1KG-ONT	No	1.616	Yes	NA,NA	NA	NA
chr3:39469110	96287	INS	138	0.8413	0.5541	1	MOBP(0.8053,0.649)	NA	NA	NA	NA	NA	NA	NA	NA	No	ID=3-39468638-39468649-TC,3-39468682-39468691-TG,3-39468708-39468717-TG,3-39468734-39468743-TG,3-39468742-39468750-TA,3-39468760-39468769-TG,3-39468786-39468795-TG,3-39468806-39468815-TG,3-39468881-39468890-TG,3-39468936-39469025-TGTGTGTATATATACATATATACATATG,3-39468962-39468971-TG,3-39468990-39468999-TG,3-39469024-39469034-TA,3-39469046-39469055-TG,3-39469072-39469083-TG,3-39469100-39469109-TG,3-39469128-39469137-TG,3-39469154-39469165-TG,3-39469178-39469191-TG,3-39469206-39469215-TG,3-39469232-39469241-TG,3-39469254-39469263-TG,3-39469273-39469282-AT;MOTIFS=TC,TA,TG,AT,TGTGTGTATATATACATATATACATATG;STRUC=<VC158701>	HPRC,HGSVC,1KG-ONT	No	1.616	No	NA,NA	NA	NA
chr3:39469153	96288	INS	108	0.8354	0.6378	44	MOBP(0.8053,0.649)	NA	NA	NA	NA	NA	NA	NA	NA	No	ID=3-39468638-39468649-TC,3-39468682-39468691-TG,3-39468708-39468717-TG,3-39468734-39468743-TG,3-39468742-39468750-TA,3-39468760-39468769-TG,3-39468786-39468795-TG,3-39468806-39468815-TG,3-39468881-39468890-TG,3-39468936-39469025-TGTGTGTATATATACATATATACATATG,3-39468962-39468971-TG,3-39468990-39468999-TG,3-39469024-39469034-TA,3-39469046-39469055-TG,3-39469072-39469083-TG,3-39469100-39469109-TG,3-39469128-39469137-TG,3-39469154-39469165-TG,3-39469178-39469191-TG,3-39469206-39469215-TG,3-39469232-39469241-TG,3-39469254-39469263-TG,3-39469273-39469282-AT;MOTIFS=TC,TA,TG,AT,TGTGTGTATATATACATATATACATATG;STRUC=<VC158701>	HPRC,HGSVC,1KG-ONT	No	1.616	Yes	NA,NA	NA	NA
chr3:39469153	96289	INS	80	0.8513	0.5995	26	MOBP(0.8053,0.649)	NA	NA	NA	NA	NA	NA	NA	NA	No	ID=3-39468638-39468649-TC,3-39468682-39468691-TG,3-39468708-39468717-TG,3-39468734-39468743-TG,3-39468742-39468750-TA,3-39468760-39468769-TG,3-39468786-39468795-TG,3-39468806-39468815-TG,3-39468881-39468890-TG,3-39468936-39469025-TGTGTGTATATATACATATATACATATG,3-39468962-39468971-TG,3-39468990-39468999-TG,3-39469024-39469034-TA,3-39469046-39469055-TG,3-39469072-39469083-TG,3-39469100-39469109-TG,3-39469128-39469137-TG,3-39469154-39469165-TG,3-39469178-39469191-TG,3-39469206-39469215-TG,3-39469232-39469241-TG,3-39469254-39469263-TG,3-39469273-39469282-AT;MOTIFS=TC,TA,TG,AT,TGTGTGTATATATACATATATACATATG;STRUC=<VC158701>	HPRC,HGSVC,1KG-ONT	No	1.616	Yes	NA,NA	NA	NA
chr3:39469161	96290	DEL	51	0.8545	0.6783	7	MOBP(0.8053,0.649)	NA	NA	NA	NA	NA	NA	NA	NA	No	ID=3-39468638-39468649-TC,3-39468682-39468691-TG,3-39468708-39468717-TG,3-39468734-39468743-TG,3-39468742-39468750-TA,3-39468760-39468769-TG,3-39468786-39468795-TG,3-39468806-39468815-TG,3-39468881-39468890-TG,3-39468936-39469025-TGTGTGTATATATACATATATACATATG,3-39468962-39468971-TG,3-39468990-39468999-TG,3-39469024-39469034-TA,3-39469046-39469055-TG,3-39469072-39469083-TG,3-39469100-39469109-TG,3-39469128-39469137-TG,3-39469154-39469165-TG,3-39469178-39469191-TG,3-39469206-39469215-TG,3-39469232-39469241-TG,3-39469254-39469263-TG,3-39469273-39469282-AT;MOTIFS=TC,TA,TG,AT,TGTGTGTATATATACATATATACATATG;STRUC=<VC158701>	HPRC,HGSVC,1KG-ONT	No	1.817	No	NA,NA	NA	NA
chr3:39469180	96291	INS	186	0.8434	0.6211	4	MOBP(0.8053,0.649)	NA	NA	NA	NA	NA	NA	NA	NA	No	ID=3-39468638-39468649-TC,3-39468682-39468691-TG,3-39468708-39468717-TG,3-39468734-39468743-TG,3-39468742-39468750-TA,3-39468760-39468769-TG,3-39468786-39468795-TG,3-39468806-39468815-TG,3-39468881-39468890-TG,3-39468936-39469025-TGTGTGTATATATACATATATACATATG,3-39468962-39468971-TG,3-39468990-39468999-TG,3-39469024-39469034-TA,3-39469046-39469055-TG,3-39469072-39469083-TG,3-39469100-39469109-TG,3-39469128-39469137-TG,3-39469154-39469165-TG,3-39469178-39469191-TG,3-39469206-39469215-TG,3-39469232-39469241-TG,3-39469254-39469263-TG,3-39469273-39469282-AT;MOTIFS=TC,TA,TG,AT,TGTGTGTATATATACATATATACATATG;STRUC=<VC158701>	HPRC,HGSVC	No	1.616	No	NA,NA	NA	NA
chr3:39469180	96292	INS	132	0.8358	0.6115	96	MOBP(0.8053,0.649)	NA	NA	NA	NA	NA	NA	NA	NA	No	ID=3-39468638-39468649-TC,3-39468682-39468691-TG,3-39468708-39468717-TG,3-39468734-39468743-TG,3-39468742-39468750-TA,3-39468760-39468769-TG,3-39468786-39468795-TG,3-39468806-39468815-TG,3-39468881-39468890-TG,3-39468936-39469025-TGTGTGTATATATACATATATACATATG,3-39468962-39468971-TG,3-39468990-39468999-TG,3-39469024-39469034-TA,3-39469046-39469055-TG,3-39469072-39469083-TG,3-39469100-39469109-TG,3-39469128-39469137-TG,3-39469154-39469165-TG,3-39469178-39469191-TG,3-39469206-39469215-TG,3-39469232-39469241-TG,3-39469254-39469263-TG,3-39469273-39469282-AT;MOTIFS=TC,TA,TG,AT,TGTGTGTATATATACATATATACATATG;STRUC=<VC158701>	HPRC,HGSVC,1KG-ONT	No	1.616	Yes	NA,NA	NA	NA
chr3:39469184	96293	INS	57	0.8458	0.5724	177	MOBP(0.8053,0.649)	NA	NA	NA	NA	NA	NA	NA	NA	No	ID=3-39468638-39468649-TC,3-39468682-39468691-TG,3-39468708-39468717-TG,3-39468734-39468743-TG,3-39468742-39468750-TA,3-39468760-39468769-TG,3-39468786-39468795-TG,3-39468806-39468815-TG,3-39468881-39468890-TG,3-39468936-39469025-TGTGTGTATATATACATATATACATATG,3-39468962-39468971-TG,3-39468990-39468999-TG,3-39469024-39469034-TA,3-39469046-39469055-TG,3-39469072-39469083-TG,3-39469100-39469109-TG,3-39469128-39469137-TG,3-39469154-39469165-TG,3-39469178-39469191-TG,3-39469206-39469215-TG,3-39469232-39469241-TG,3-39469254-39469263-TG,3-39469273-39469282-AT;MOTIFS=TC,TA,TG,AT,TGTGTGTATATATACATATATACATATG;STRUC=<VC158701>	HPRC,HGSVC,1KG-ONT	No	1.616	Yes	NA,NA	NA	NA
chr3:39469206	96294	INS	54	0.9113	0.3386	25	MOBP(0.8053,0.649)	NA	NA	NA	NA	NA	NA	NA	NA	No	ID=3-39468638-39468649-TC,3-39468682-39468691-TG,3-39468708-39468717-TG,3-39468734-39468743-TG,3-39468742-39468750-TA,3-39468760-39468769-TG,3-39468786-39468795-TG,3-39468806-39468815-TG,3-39468881-39468890-TG,3-39468936-39469025-TGTGTGTATATATACATATATACATATG,3-39468962-39468971-TG,3-39468990-39468999-TG,3-39469024-39469034-TA,3-39469046-39469055-TG,3-39469072-39469083-TG,3-39469100-39469109-TG,3-39469128-39469137-TG,3-39469154-39469165-TG,3-39469178-39469191-TG,3-39469206-39469215-TG,3-39469232-39469241-TG,3-39469254-39469263-TG,3-39469273-39469282-AT;MOTIFS=TC,TA,TG,AT,TGTGTGTATATATACATATATACATATG;STRUC=<VC158701>	HPRC,HGSVC,1KG-ONT	No	1.616	Yes	NA,NA	NA	NA
chr3:39469360	96295	INS	52	0.863	0.53	123	MOBP(0.8053,0.649)	NA	NA	NA	NA	NA	NA	NA	NA	No	ID=3-39468638-39468649-TC,3-39468682-39468691-TG,3-39468708-39468717-TG,3-39468734-39468743-TG,3-39468742-39468750-TA,3-39468760-39468769-TG,3-39468786-39468795-TG,3-39468806-39468815-TG,3-39468881-39468890-TG,3-39468936-39469025-TGTGTGTATATATACATATATACATATG,3-39468962-39468971-TG,3-39468990-39468999-TG,3-39469024-39469034-TA,3-39469046-39469055-TG,3-39469072-39469083-TG,3-39469100-39469109-TG,3-39469128-39469137-TG,3-39469154-39469165-TG,3-39469178-39469191-TG,3-39469206-39469215-TG,3-39469232-39469241-TG,3-39469254-39469263-TG,3-39469273-39469282-AT;MOTIFS=TC,TA,TG,AT,TGTGTGTATATATACATATATACATATG;STRUC=<VC158701>	HPRC,HGSVC,1KG-ONT	No	1.616	Yes	NA,NA	NA	NA
chr3:39469360	96297	INS	104	0.8358	0.6111	2	MOBP(0.8053,0.649)	NA	NA	NA	NA	NA	NA	NA	NA	No	ID=3-39468638-39468649-TC,3-39468682-39468691-TG,3-39468708-39468717-TG,3-39468734-39468743-TG,3-39468742-39468750-TA,3-39468760-39468769-TG,3-39468786-39468795-TG,3-39468806-39468815-TG,3-39468881-39468890-TG,3-39468936-39469025-TGTGTGTATATATACATATATACATATG,3-39468962-39468971-TG,3-39468990-39468999-TG,3-39469024-39469034-TA,3-39469046-39469055-TG,3-39469072-39469083-TG,3-39469100-39469109-TG,3-39469128-39469137-TG,3-39469154-39469165-TG,3-39469178-39469191-TG,3-39469206-39469215-TG,3-39469232-39469241-TG,3-39469254-39469263-TG,3-39469273-39469282-AT;MOTIFS=TC,TA,TG,AT,TGTGTGTATATATACATATATACATATG;STRUC=<VC158701>	HPRC,HGSVC,1KG-ONT	No	1.616	No	NA,NA	NA	NA
chr3:39469360	96296	INS	78	0.823	0.6601	6	MOBP(0.8053,0.649)	NA	NA	NA	NA	NA	NA	NA	NA	No	ID=3-39468638-39468649-TC,3-39468682-39468691-TG,3-39468708-39468717-TG,3-39468734-39468743-TG,3-39468742-39468750-TA,3-39468760-39468769-TG,3-39468786-39468795-TG,3-39468806-39468815-TG,3-39468881-39468890-TG,3-39468936-39469025-TGTGTGTATATATACATATATACATATG,3-39468962-39468971-TG,3-39468990-39468999-TG,3-39469024-39469034-TA,3-39469046-39469055-TG,3-39469072-39469083-TG,3-39469100-39469109-TG,3-39469128-39469137-TG,3-39469154-39469165-TG,3-39469178-39469191-TG,3-39469206-39469215-TG,3-39469232-39469241-TG,3-39469254-39469263-TG,3-39469273-39469282-AT;MOTIFS=TC,TA,TG,AT,TGTGTGTATATATACATATATACATATG;STRUC=<VC158701>	HPRC,HGSVC,1KG-ONT	No	1.616	Yes	NA,NA	NA	NA
chr3:39477632	96298	INS	329	0.9344	0.2562	73	MOBP(0.8053,0.649)	NA	NA	NA	NA	NA	NA	NA	NA	No	ID=3-39477615-39477623-A;MOTIFS=A;STRUC=(A)n	HPRC,HGSVC,1KG-ONT	Yes	3.322	Yes	NA,NA	NA	NA
chr3:39502614	96299	DEL	60	0.8682	0.4984	1	MOBP(0.8053,0.649)	NA	NA	NA	MOBP(0.8053,0.649)	NA	NA	NA	NA	No	ID=3-39502614-39502741-AGCCACGGTCCCCTCCGAGGTCTGAGCGTC;MOTIFS=AGCCACGGTCCCCTCCGAGGTCTGAGCGTC;STRUC=<TR2363309>	NA	Yes	16.63	No	NA,NA	NA	NA
chr3:39502635	96300	INS	61	0.897	0.3777	2	MOBP(0.8053,0.649)	NA	NA	NA	MOBP(0.8053,0.649)	NA	NA	NA	NA	No	ID=3-39502614-39502741-AGCCACGGTCCCCTCCGAGGTCTGAGCGTC;MOTIFS=AGCCACGGTCCCCTCCGAGGTCTGAGCGTC;STRUC=<TR2363309>	NA	No	9.531	No	NA,NA	NA	NA
chr3:39534731	96301	INS	317	0.9527	0.2072	1	NA	NA	NA	NA	NA	NA	NA	NA	NA	No	NA	HPRC,HGSVC,1KG-ONT	Yes	2.538	No	NA,NA	NA	NA
chr3:39534731	96302	INS	342	0.8913	0.3749	50	NA	NA	NA	NA	NA	NA	NA	NA	NA	No	NA	HPRC,HGSVC,1KG-ONT	Yes	2.538	Yes	NA,NA	NA	NA
chr3:39535255	96303	INS	392	0.8437	0.5808	1	NA	NA	NA	NA	NA	NA	NA	NA	NA	No	NA	NA	Yes	1.616	No	NA,NA	NA	NA
chr3:39549101	96304	DEL	325	0.9458	0.2195	1	NA	NA	NA	NA	NA	NA	NA	NA	NA	No	NA	NA	Yes	3.997	No	NA,NA	NA	NA
chr3:39571408	96305	INS	84	0.7987	0.6851	7	NA	NA	NA	NA	NA	NA	NA	NA	NA	No	ID=3-39571401-39571480-TTTC,3-39571454-39571457-TTC,3-39571473-39571488-TTTCT,3-39571515-39571527-TTCT,3-39571526-39571540-TCTT,3-39571548-39571557-CT,3-39571555-39571568-TCCT,3-39571570-39571587-TTCT,3-39571585-39571648-TTCT,3-39571645-39571675-TTCC;MOTIFS=TCTT,TCCT,CT,TTC,TTTC,TTCC,TTTCT,TTCT;STRUC=<VC158719>	HPRC,HGSVC,1KG-ONT	Yes	1.616	Yes	NA,NA	NA	NA
chr3:39571432	96306	INS	76	0.8851	0.4094	5	NA	NA	NA	NA	NA	NA	NA	NA	NA	No	ID=3-39571401-39571480-TTTC,3-39571454-39571457-TTC,3-39571473-39571488-TTTCT,3-39571515-39571527-TTCT,3-39571526-39571540-TCTT,3-39571548-39571557-CT,3-39571555-39571568-TCCT,3-39571570-39571587-TTCT,3-39571585-39571648-TTCT,3-39571645-39571675-TTCC;MOTIFS=TCTT,TCCT,CT,TTC,TTTC,TTCC,TTTCT,TTCT;STRUC=<VC158719>	HPRC,HGSVC,1KG-ONT	Yes	1.616	No	NA,NA	NA	NA
chr3:39571477	96308	INS	78	0.8492	0.5488	22	NA	NA	NA	NA	NA	NA	NA	NA	NA	No	ID=3-39571401-39571480-TTTC,3-39571454-39571457-TTC,3-39571473-39571488-TTTCT,3-39571515-39571527-TTCT,3-39571526-39571540-TCTT,3-39571548-39571557-CT,3-39571555-39571568-TCCT,3-39571570-39571587-TTCT,3-39571585-39571648-TTCT,3-39571645-39571675-TTCC;MOTIFS=TCTT,TCCT,CT,TTC,TTTC,TTCC,TTTCT,TTCT;STRUC=<VC158719>	HPRC,HGSVC,1KG-ONT	Yes	1.616	No	NA,NA	NA	NA
chr3:39571477	96307	INS	74	0.8301	0.625	9	NA	NA	NA	NA	NA	NA	NA	NA	NA	No	ID=3-39571401-39571480-TTTC,3-39571454-39571457-TTC,3-39571473-39571488-TTTCT,3-39571515-39571527-TTCT,3-39571526-39571540-TCTT,3-39571548-39571557-CT,3-39571555-39571568-TCCT,3-39571570-39571587-TTCT,3-39571585-39571648-TTCT,3-39571645-39571675-TTCC;MOTIFS=TCTT,TCCT,CT,TTC,TTTC,TTCC,TTTCT,TTCT;STRUC=<VC158719>	HPRC,HGSVC,1KG-ONT	Yes	1.616	Yes	NA,NA	NA	NA
chr3:39571478	96315	INS	98	0.813	0.6588	26	NA	NA	NA	NA	NA	NA	NA	NA	NA	No	ID=3-39571401-39571480-TTTC,3-39571454-39571457-TTC,3-39571473-39571488-TTTCT,3-39571515-39571527-TTCT,3-39571526-39571540-TCTT,3-39571548-39571557-CT,3-39571555-39571568-TCCT,3-39571570-39571587-TTCT,3-39571585-39571648-TTCT,3-39571645-39571675-TTCC;MOTIFS=TCTT,TCCT,CT,TTC,TTTC,TTCC,TTTCT,TTCT;STRUC=<VC158719>	HPRC,HGSVC	No	1.616	Yes	NA,NA	NA	NA
chr3:39571478	96309	INS	53	0.8775	0.4578	9	NA	NA	NA	NA	NA	NA	NA	NA	NA	No	ID=3-39571401-39571480-TTTC,3-39571454-39571457-TTC,3-39571473-39571488-TTTCT,3-39571515-39571527-TTCT,3-39571526-39571540-TCTT,3-39571548-39571557-CT,3-39571555-39571568-TCCT,3-39571570-39571587-TTCT,3-39571585-39571648-TTCT,3-39571645-39571675-TTCC;MOTIFS=TCTT,TCCT,CT,TTC,TTTC,TTCC,TTTCT,TTCT;STRUC=<VC158719>	HPRC,HGSVC,1KG-ONT	Yes	1.616	No	NA,NA	NA	NA
chr3:39571478	96310	INS	65	0.8578	0.5245	16	NA	NA	NA	NA	NA	NA	NA	NA	NA	No	ID=3-39571401-39571480-TTTC,3-39571454-39571457-TTC,3-39571473-39571488-TTTCT,3-39571515-39571527-TTCT,3-39571526-39571540-TCTT,3-39571548-39571557-CT,3-39571555-39571568-TCCT,3-39571570-39571587-TTCT,3-39571585-39571648-TTCT,3-39571645-39571675-TTCC;MOTIFS=TCTT,TCCT,CT,TTC,TTTC,TTCC,TTTCT,TTCT;STRUC=<VC158719>	HPRC,HGSVC,1KG-ONT	Yes	1.616	Yes	NA,NA	NA	NA
chr3:39571478	96311	INS	90	0.896	0.3795	45	NA	NA	NA	NA	NA	NA	NA	NA	NA	No	ID=3-39571401-39571480-TTTC,3-39571454-39571457-TTC,3-39571473-39571488-TTTCT,3-39571515-39571527-TTCT,3-39571526-39571540-TCTT,3-39571548-39571557-CT,3-39571555-39571568-TCCT,3-39571570-39571587-TTCT,3-39571585-39571648-TTCT,3-39571645-39571675-TTCC;MOTIFS=TCTT,TCCT,CT,TTC,TTTC,TTCC,TTTCT,TTCT;STRUC=<VC158719>	HPRC,HGSVC	Yes	1.616	Yes	NA,NA	NA	NA
chr3:39571478	96312	INS	57	0.8233	0.6407	10	NA	NA	NA	NA	NA	NA	NA	NA	NA	No	ID=3-39571401-39571480-TTTC,3-39571454-39571457-TTC,3-39571473-39571488-TTTCT,3-39571515-39571527-TTCT,3-39571526-39571540-TCTT,3-39571548-39571557-CT,3-39571555-39571568-TCCT,3-39571570-39571587-TTCT,3-39571585-39571648-TTCT,3-39571645-39571675-TTCC;MOTIFS=TCTT,TCCT,CT,TTC,TTTC,TTCC,TTTCT,TTCT;STRUC=<VC158719>	HPRC,HGSVC,1KG-ONT	Yes	1.616	Yes	NA,NA	NA	NA
chr3:39571478	96313	INS	61	0.9363	0.3661	14	NA	NA	NA	NA	NA	NA	NA	NA	NA	No	ID=3-39571401-39571480-TTTC,3-39571454-39571457-TTC,3-39571473-39571488-TTTCT,3-39571515-39571527-TTCT,3-39571526-39571540-TCTT,3-39571548-39571557-CT,3-39571555-39571568-TCCT,3-39571570-39571587-TTCT,3-39571585-39571648-TTCT,3-39571645-39571675-TTCC;MOTIFS=TCTT,TCCT,CT,TTC,TTTC,TTCC,TTTCT,TTCT;STRUC=<VC158719>	HPRC,HGSVC,1KG-ONT	Yes	1.616	Yes	NA,NA	NA	NA
chr3:39571478	96314	INS	69	0.8477	0.5529	25	NA	NA	NA	NA	NA	NA	NA	NA	NA	No	ID=3-39571401-39571480-TTTC,3-39571454-39571457-TTC,3-39571473-39571488-TTTCT,3-39571515-39571527-TTCT,3-39571526-39571540-TCTT,3-39571548-39571557-CT,3-39571555-39571568-TCCT,3-39571570-39571587-TTCT,3-39571585-39571648-TTCT,3-39571645-39571675-TTCC;MOTIFS=TCTT,TCCT,CT,TTC,TTTC,TTCC,TTTCT,TTCT;STRUC=<VC158719>	HPRC,HGSVC,1KG-ONT	Yes	1.616	No	NA,NA	NA	NA
chr3:39571478	96316	INS	106	0.8855	0.6043	16	NA	NA	NA	NA	NA	NA	NA	NA	NA	No	ID=3-39571401-39571480-TTTC,3-39571454-39571457-TTC,3-39571473-39571488-TTTCT,3-39571515-39571527-TTCT,3-39571526-39571540-TCTT,3-39571548-39571557-CT,3-39571555-39571568-TCCT,3-39571570-39571587-TTCT,3-39571585-39571648-TTCT,3-39571645-39571675-TTCC;MOTIFS=TCTT,TCCT,CT,TTC,TTTC,TTCC,TTTCT,TTCT;STRUC=<VC158719>	HPRC,HGSVC	No	1.616	Yes	NA,NA	NA	NA
chr3:39571537	96317	INS	109	0.8298	0.6042	3	NA	NA	NA	NA	NA	NA	NA	NA	NA	No	ID=3-39571401-39571480-TTTC,3-39571454-39571457-TTC,3-39571473-39571488-TTTCT,3-39571515-39571527-TTCT,3-39571526-39571540-TCTT,3-39571548-39571557-CT,3-39571555-39571568-TCCT,3-39571570-39571587-TTCT,3-39571585-39571648-TTCT,3-39571645-39571675-TTCC;MOTIFS=TCTT,TCCT,CT,TTC,TTTC,TTCC,TTTCT,TTCT;STRUC=<VC158719>	HPRC,HGSVC	Yes	2.538	No	NA,NA	NA	NA
chr3:39575788	96319	INS	2289	0.8139	0.6662	54	NA	NA	NA	NA	NA	NA	NA	NA	NA	No	NA	HPRC,HGSVC,1KG-ONT	Yes	3.322	Yes	NA,NA	NA	NA
chr3:39575788	96318	INS	2174	0.9369	0.2402	156	NA	NA	NA	NA	NA	NA	NA	NA	NA	No	NA	HPRC,HGSVC,1KG-ONT	Yes	3.322	Yes	NA,NA	NA	NA
chr3:39649152	96321	INS	2855	0.8512	0.5402	3	NA	NA	NA	NA	NA	NA	NA	NA	NA	No	NA	1KG-ONT	No	4.07	No	NA,NA	NA	NA
chr3:39719759	96322	INS	73	0.8137	0.6607	1	NA	NA	NA	NA	NA	NA	NA	NA	NA	No	ID=3-39719749-39719766-AT,3-39719827-39719836-AT,3-39719895-39719904-AT,3-39720001-39720114-ATATATGATATATTATATAAAATAAAT,3-39720114-39720123-AT,3-39720140-39720149-AT,3-39720159-39720180-ATATATA,3-39720174-39720202-TATATAT,3-39720183-39720193-TATAT,3-39720195-39720203-TA,3-39720204-39720239-TATATAT,3-39720218-39720224-TA,3-39720232-39720241-TA,3-39720234-39720255-TATATAT,3-39720306-39720327-ATATATT,3-39720335-39720345-AT,3-39720350-39720359-ATA,3-39720356-39720366-AT,3-39720390-39720399-TA,3-39720430-39720439-AT,3-39720469-39720481-AT,3-39720492-39720507-TATAT,3-39720499-39720766-TATTATATATAAGTATATAATATATTC,3-39720756-39720771-ATATA,3-39720802-39720811-AT,3-39720830-39720839-TC;MOTIFS=TC,ATA,ATATATGATATATTATATAAAATAAAT,ATATATT,TA,AT,ATATA,TATAT,TATTATATATAAGTATATAATATATTC,ATATATA,TATATAT;STRUC=<VC158730>	HPRC,HGSVC,1KG-ONT	No	2.538	No	NA,NA	NA	NA
chr3:39719836	96324	INS	102	0.8354	0.6128	14	NA	NA	NA	NA	NA	NA	NA	NA	NA	No	ID=3-39719749-39719766-AT,3-39719827-39719836-AT,3-39719895-39719904-AT,3-39720001-39720114-ATATATGATATATTATATAAAATAAAT,3-39720114-39720123-AT,3-39720140-39720149-AT,3-39720159-39720180-ATATATA,3-39720174-39720202-TATATAT,3-39720183-39720193-TATAT,3-39720195-39720203-TA,3-39720204-39720239-TATATAT,3-39720218-39720224-TA,3-39720232-39720241-TA,3-39720234-39720255-TATATAT,3-39720306-39720327-ATATATT,3-39720335-39720345-AT,3-39720350-39720359-ATA,3-39720356-39720366-AT,3-39720390-39720399-TA,3-39720430-39720439-AT,3-39720469-39720481-AT,3-39720492-39720507-TATAT,3-39720499-39720766-TATTATATATAAGTATATAATATATTC,3-39720756-39720771-ATATA,3-39720802-39720811-AT,3-39720830-39720839-TC;MOTIFS=TC,ATA,ATATATGATATATTATATAAAATAAAT,ATATATT,TA,AT,ATATA,TATAT,TATTATATATAAGTATATAATATATTC,ATATATA,TATATAT;STRUC=<VC158730>	HPRC,HGSVC,1KG-ONT	No	1.616	Yes	NA,NA	NA	NA
chr3:39719894	96325	INS	65	0.8767	0.4438	2	NA	NA	NA	NA	NA	NA	NA	NA	NA	No	ID=3-39719749-39719766-AT,3-39719827-39719836-AT,3-39719895-39719904-AT,3-39720001-39720114-ATATATGATATATTATATAAAATAAAT,3-39720114-39720123-AT,3-39720140-39720149-AT,3-39720159-39720180-ATATATA,3-39720174-39720202-TATATAT,3-39720183-39720193-TATAT,3-39720195-39720203-TA,3-39720204-39720239-TATATAT,3-39720218-39720224-TA,3-39720232-39720241-TA,3-39720234-39720255-TATATAT,3-39720306-39720327-ATATATT,3-39720335-39720345-AT,3-39720350-39720359-ATA,3-39720356-39720366-AT,3-39720390-39720399-TA,3-39720430-39720439-AT,3-39720469-39720481-AT,3-39720492-39720507-TATAT,3-39720499-39720766-TATTATATATAAGTATATAATATATTC,3-39720756-39720771-ATATA,3-39720802-39720811-AT,3-39720830-39720839-TC;MOTIFS=TC,ATA,ATATATGATATATTATATAAAATAAAT,ATATATT,TA,AT,ATATA,TATAT,TATTATATATAAGTATATAATATATTC,ATATATA,TATATAT;STRUC=<VC158730>	HPRC,HGSVC,1KG-ONT	No	0.123	Yes	NA,NA	NA	NA
chr3:39719980	96326	INS	63	0.8813	0.5006	1	NA	NA	NA	NA	NA	NA	NA	NA	NA	No	ID=3-39719749-39719766-AT,3-39719827-39719836-AT,3-39719895-39719904-AT,3-39720001-39720114-ATATATGATATATTATATAAAATAAAT,3-39720114-39720123-AT,3-39720140-39720149-AT,3-39720159-39720180-ATATATA,3-39720174-39720202-TATATAT,3-39720183-39720193-TATAT,3-39720195-39720203-TA,3-39720204-39720239-TATATAT,3-39720218-39720224-TA,3-39720232-39720241-TA,3-39720234-39720255-TATATAT,3-39720306-39720327-ATATATT,3-39720335-39720345-AT,3-39720350-39720359-ATA,3-39720356-39720366-AT,3-39720390-39720399-TA,3-39720430-39720439-AT,3-39720469-39720481-AT,3-39720492-39720507-TATAT,3-39720499-39720766-TATTATATATAAGTATATAATATATTC,3-39720756-39720771-ATATA,3-39720802-39720811-AT,3-39720830-39720839-TC;MOTIFS=TC,ATA,ATATATGATATATTATATAAAATAAAT,ATATATT,TA,AT,ATATA,TATAT,TATTATATATAAGTATATAATATATTC,ATATATA,TATATAT;STRUC=<VC158730>	HPRC,HGSVC,1KG-ONT	No	0.123	Yes	NA,NA	NA	NA
chr3:39720001	96328	INS	108	0.813	0.6817	15	NA	NA	NA	NA	NA	NA	NA	NA	NA	No	ID=3-39719749-39719766-AT,3-39719827-39719836-AT,3-39719895-39719904-AT,3-39720001-39720114-ATATATGATATATTATATAAAATAAAT,3-39720114-39720123-AT,3-39720140-39720149-AT,3-39720159-39720180-ATATATA,3-39720174-39720202-TATATAT,3-39720183-39720193-TATAT,3-39720195-39720203-TA,3-39720204-39720239-TATATAT,3-39720218-39720224-TA,3-39720232-39720241-TA,3-39720234-39720255-TATATAT,3-39720306-39720327-ATATATT,3-39720335-39720345-AT,3-39720350-39720359-ATA,3-39720356-39720366-AT,3-39720390-39720399-TA,3-39720430-39720439-AT,3-39720469-39720481-AT,3-39720492-39720507-TATAT,3-39720499-39720766-TATTATATATAAGTATATAATATATTC,3-39720756-39720771-ATATA,3-39720802-39720811-AT,3-39720830-39720839-TC;MOTIFS=TC,ATA,ATATATGATATATTATATAAAATAAAT,ATATATT,TA,AT,ATATA,TATAT,TATTATATATAAGTATATAATATATTC,ATATATA,TATATAT;STRUC=<VC158730>	HPRC,HGSVC,1KG-ONT	No	0.123	Yes	NA,NA	NA	NA
chr3:39720001	96327	INS	95	0.9249	0.2774	6	NA	NA	NA	NA	NA	NA	NA	NA	NA	No	ID=3-39719749-39719766-AT,3-39719827-39719836-AT,3-39719895-39719904-AT,3-39720001-39720114-ATATATGATATATTATATAAAATAAAT,3-39720114-39720123-AT,3-39720140-39720149-AT,3-39720159-39720180-ATATATA,3-39720174-39720202-TATATAT,3-39720183-39720193-TATAT,3-39720195-39720203-TA,3-39720204-39720239-TATATAT,3-39720218-39720224-TA,3-39720232-39720241-TA,3-39720234-39720255-TATATAT,3-39720306-39720327-ATATATT,3-39720335-39720345-AT,3-39720350-39720359-ATA,3-39720356-39720366-AT,3-39720390-39720399-TA,3-39720430-39720439-AT,3-39720469-39720481-AT,3-39720492-39720507-TATAT,3-39720499-39720766-TATTATATATAAGTATATAATATATTC,3-39720756-39720771-ATATA,3-39720802-39720811-AT,3-39720830-39720839-TC;MOTIFS=TC,ATA,ATATATGATATATTATATAAAATAAAT,ATATATT,TA,AT,ATATA,TATAT,TATTATATATAAGTATATAATATATTC,ATATATA,TATATAT;STRUC=<VC158730>	HPRC,HGSVC,1KG-ONT	No	0.123	Yes	NA,NA	NA	NA
chr3:39720007	96329	INS	64	0.8268	0.6372	1	NA	NA	NA	NA	NA	NA	NA	NA	NA	No	ID=3-39719749-39719766-AT,3-39719827-39719836-AT,3-39719895-39719904-AT,3-39720001-39720114-ATATATGATATATTATATAAAATAAAT,3-39720114-39720123-AT,3-39720140-39720149-AT,3-39720159-39720180-ATATATA,3-39720174-39720202-TATATAT,3-39720183-39720193-TATAT,3-39720195-39720203-TA,3-39720204-39720239-TATATAT,3-39720218-39720224-TA,3-39720232-39720241-TA,3-39720234-39720255-TATATAT,3-39720306-39720327-ATATATT,3-39720335-39720345-AT,3-39720350-39720359-ATA,3-39720356-39720366-AT,3-39720390-39720399-TA,3-39720430-39720439-AT,3-39720469-39720481-AT,3-39720492-39720507-TATAT,3-39720499-39720766-TATTATATATAAGTATATAATATATTC,3-39720756-39720771-ATATA,3-39720802-39720811-AT,3-39720830-39720839-TC;MOTIFS=TC,ATA,ATATATGATATATTATATAAAATAAAT,ATATATT,TA,AT,ATATA,TATAT,TATTATATATAAGTATATAATATATTC,ATATATA,TATATAT;STRUC=<VC158730>	HPRC,HGSVC,1KG-ONT	No	0.123	No	NA,NA	NA	NA
chr3:39720035	96330	INS	69	0.8998	0.3658	1	NA	NA	NA	NA	NA	NA	NA	NA	NA	No	ID=3-39719749-39719766-AT,3-39719827-39719836-AT,3-39719895-39719904-AT,3-39720001-39720114-ATATATGATATATTATATAAAATAAAT,3-39720114-39720123-AT,3-39720140-39720149-AT,3-39720159-39720180-ATATATA,3-39720174-39720202-TATATAT,3-39720183-39720193-TATAT,3-39720195-39720203-TA,3-39720204-39720239-TATATAT,3-39720218-39720224-TA,3-39720232-39720241-TA,3-39720234-39720255-TATATAT,3-39720306-39720327-ATATATT,3-39720335-39720345-AT,3-39720350-39720359-ATA,3-39720356-39720366-AT,3-39720390-39720399-TA,3-39720430-39720439-AT,3-39720469-39720481-AT,3-39720492-39720507-TATAT,3-39720499-39720766-TATTATATATAAGTATATAATATATTC,3-39720756-39720771-ATATA,3-39720802-39720811-AT,3-39720830-39720839-TC;MOTIFS=TC,ATA,ATATATGATATATTATATAAAATAAAT,ATATATT,TA,AT,ATATA,TATAT,TATTATATATAAGTATATAATATATTC,ATATATA,TATATAT;STRUC=<VC158730>	HPRC,HGSVC,1KG-ONT	No	0.469	No	NA,NA	NA	NA
chr3:39720038	96331	INS	72	0.8105	0.6693	1	NA	NA	NA	NA	NA	NA	NA	NA	NA	No	ID=3-39719749-39719766-AT,3-39719827-39719836-AT,3-39719895-39719904-AT,3-39720001-39720114-ATATATGATATATTATATAAAATAAAT,3-39720114-39720123-AT,3-39720140-39720149-AT,3-39720159-39720180-ATATATA,3-39720174-39720202-TATATAT,3-39720183-39720193-TATAT,3-39720195-39720203-TA,3-39720204-39720239-TATATAT,3-39720218-39720224-TA,3-39720232-39720241-TA,3-39720234-39720255-TATATAT,3-39720306-39720327-ATATATT,3-39720335-39720345-AT,3-39720350-39720359-ATA,3-39720356-39720366-AT,3-39720390-39720399-TA,3-39720430-39720439-AT,3-39720469-39720481-AT,3-39720492-39720507-TATAT,3-39720499-39720766-TATTATATATAAGTATATAATATATTC,3-39720756-39720771-ATATA,3-39720802-39720811-AT,3-39720830-39720839-TC;MOTIFS=TC,ATA,ATATATGATATATTATATAAAATAAAT,ATATATT,TA,AT,ATATA,TATAT,TATTATATATAAGTATATAATATATTC,ATATATA,TATATAT;STRUC=<VC158730>	HPRC,HGSVC,1KG-ONT	No	0.469	No	NA,NA	NA	NA
chr3:39720123	96332	INS	444	0.8352	0.5988	54	NA	NA	NA	NA	NA	NA	NA	NA	NA	No	ID=3-39719749-39719766-AT,3-39719827-39719836-AT,3-39719895-39719904-AT,3-39720001-39720114-ATATATGATATATTATATAAAATAAAT,3-39720114-39720123-AT,3-39720140-39720149-AT,3-39720159-39720180-ATATATA,3-39720174-39720202-TATATAT,3-39720183-39720193-TATAT,3-39720195-39720203-TA,3-39720204-39720239-TATATAT,3-39720218-39720224-TA,3-39720232-39720241-TA,3-39720234-39720255-TATATAT,3-39720306-39720327-ATATATT,3-39720335-39720345-AT,3-39720350-39720359-ATA,3-39720356-39720366-AT,3-39720390-39720399-TA,3-39720430-39720439-AT,3-39720469-39720481-AT,3-39720492-39720507-TATAT,3-39720499-39720766-TATTATATATAAGTATATAATATATTC,3-39720756-39720771-ATATA,3-39720802-39720811-AT,3-39720830-39720839-TC;MOTIFS=TC,ATA,ATATATGATATATTATATAAAATAAAT,ATATATT,TA,AT,ATATA,TATAT,TATTATATATAAGTATATAATATATTC,ATATATA,TATATAT;STRUC=<VC158730>	HPRC,HGSVC,1KG-ONT	No	1.616	Yes	NA,NA	NA	NA
chr3:39720140	96333	INS	90	0.9022	0.3369	2	NA	NA	NA	NA	NA	NA	NA	NA	NA	No	ID=3-39719749-39719766-AT,3-39719827-39719836-AT,3-39719895-39719904-AT,3-39720001-39720114-ATATATGATATATTATATAAAATAAAT,3-39720114-39720123-AT,3-39720140-39720149-AT,3-39720159-39720180-ATATATA,3-39720174-39720202-TATATAT,3-39720183-39720193-TATAT,3-39720195-39720203-TA,3-39720204-39720239-TATATAT,3-39720218-39720224-TA,3-39720232-39720241-TA,3-39720234-39720255-TATATAT,3-39720306-39720327-ATATATT,3-39720335-39720345-AT,3-39720350-39720359-ATA,3-39720356-39720366-AT,3-39720390-39720399-TA,3-39720430-39720439-AT,3-39720469-39720481-AT,3-39720492-39720507-TATAT,3-39720499-39720766-TATTATATATAAGTATATAATATATTC,3-39720756-39720771-ATATA,3-39720802-39720811-AT,3-39720830-39720839-TC;MOTIFS=TC,ATA,ATATATGATATATTATATAAAATAAAT,ATATATT,TA,AT,ATATA,TATAT,TATTATATATAAGTATATAATATATTC,ATATATA,TATATAT;STRUC=<VC158730>	HPRC,HGSVC,1KG-ONT	No	1.616	Yes	NA,NA	NA	NA
chr3:39720158	96335	INS	300	0.8032	0.6953	18	NA	NA	NA	NA	NA	NA	NA	NA	NA	No	ID=3-39719749-39719766-AT,3-39719827-39719836-AT,3-39719895-39719904-AT,3-39720001-39720114-ATATATGATATATTATATAAAATAAAT,3-39720114-39720123-AT,3-39720140-39720149-AT,3-39720159-39720180-ATATATA,3-39720174-39720202-TATATAT,3-39720183-39720193-TATAT,3-39720195-39720203-TA,3-39720204-39720239-TATATAT,3-39720218-39720224-TA,3-39720232-39720241-TA,3-39720234-39720255-TATATAT,3-39720306-39720327-ATATATT,3-39720335-39720345-AT,3-39720350-39720359-ATA,3-39720356-39720366-AT,3-39720390-39720399-TA,3-39720430-39720439-AT,3-39720469-39720481-AT,3-39720492-39720507-TATAT,3-39720499-39720766-TATTATATATAAGTATATAATATATTC,3-39720756-39720771-ATATA,3-39720802-39720811-AT,3-39720830-39720839-TC;MOTIFS=TC,ATA,ATATATGATATATTATATAAAATAAAT,ATATATT,TA,AT,ATATA,TATAT,TATTATATATAAGTATATAATATATTC,ATATATA,TATATAT;STRUC=<VC158730>	HPRC,HGSVC,1KG-ONT	No	1.616	Yes	NA,NA	NA	NA
chr3:39720159	96336	INS	164	0.8198	0.6958	20	NA	NA	NA	NA	NA	NA	NA	NA	NA	No	ID=3-39719749-39719766-AT,3-39719827-39719836-AT,3-39719895-39719904-AT,3-39720001-39720114-ATATATGATATATTATATAAAATAAAT,3-39720114-39720123-AT,3-39720140-39720149-AT,3-39720159-39720180-ATATATA,3-39720174-39720202-TATATAT,3-39720183-39720193-TATAT,3-39720195-39720203-TA,3-39720204-39720239-TATATAT,3-39720218-39720224-TA,3-39720232-39720241-TA,3-39720234-39720255-TATATAT,3-39720306-39720327-ATATATT,3-39720335-39720345-AT,3-39720350-39720359-ATA,3-39720356-39720366-AT,3-39720390-39720399-TA,3-39720430-39720439-AT,3-39720469-39720481-AT,3-39720492-39720507-TATAT,3-39720499-39720766-TATTATATATAAGTATATAATATATTC,3-39720756-39720771-ATATA,3-39720802-39720811-AT,3-39720830-39720839-TC;MOTIFS=TC,ATA,ATATATGATATATTATATAAAATAAAT,ATATATT,TA,AT,ATATA,TATAT,TATTATATATAAGTATATAATATATTC,ATATATA,TATATAT;STRUC=<VC158730>	HPRC,HGSVC,1KG-ONT	No	1.616	Yes	NA,NA	NA	NA
chr3:39720159	96338	INS	379	0.8017	0.69	35	NA	NA	NA	NA	NA	NA	NA	NA	NA	No	ID=3-39719749-39719766-AT,3-39719827-39719836-AT,3-39719895-39719904-AT,3-39720001-39720114-ATATATGATATATTATATAAAATAAAT,3-39720114-39720123-AT,3-39720140-39720149-AT,3-39720159-39720180-ATATATA,3-39720174-39720202-TATATAT,3-39720183-39720193-TATAT,3-39720195-39720203-TA,3-39720204-39720239-TATATAT,3-39720218-39720224-TA,3-39720232-39720241-TA,3-39720234-39720255-TATATAT,3-39720306-39720327-ATATATT,3-39720335-39720345-AT,3-39720350-39720359-ATA,3-39720356-39720366-AT,3-39720390-39720399-TA,3-39720430-39720439-AT,3-39720469-39720481-AT,3-39720492-39720507-TATAT,3-39720499-39720766-TATTATATATAAGTATATAATATATTC,3-39720756-39720771-ATATA,3-39720802-39720811-AT,3-39720830-39720839-TC;MOTIFS=TC,ATA,ATATATGATATATTATATAAAATAAAT,ATATATT,TA,AT,ATATA,TATAT,TATTATATATAAGTATATAATATATTC,ATATATA,TATATAT;STRUC=<VC158730>	HPRC,HGSVC,1KG-ONT	No	1.616	Yes	NA,NA	NA	NA
chr3:39720159	96337	INS	190	0.8534	0.5725	11	NA	NA	NA	NA	NA	NA	NA	NA	NA	No	ID=3-39719749-39719766-AT,3-39719827-39719836-AT,3-39719895-39719904-AT,3-39720001-39720114-ATATATGATATATTATATAAAATAAAT,3-39720114-39720123-AT,3-39720140-39720149-AT,3-39720159-39720180-ATATATA,3-39720174-39720202-TATATAT,3-39720183-39720193-TATAT,3-39720195-39720203-TA,3-39720204-39720239-TATATAT,3-39720218-39720224-TA,3-39720232-39720241-TA,3-39720234-39720255-TATATAT,3-39720306-39720327-ATATATT,3-39720335-39720345-AT,3-39720350-39720359-ATA,3-39720356-39720366-AT,3-39720390-39720399-TA,3-39720430-39720439-AT,3-39720469-39720481-AT,3-39720492-39720507-TATAT,3-39720499-39720766-TATTATATATAAGTATATAATATATTC,3-39720756-39720771-ATATA,3-39720802-39720811-AT,3-39720830-39720839-TC;MOTIFS=TC,ATA,ATATATGATATATTATATAAAATAAAT,ATATATT,TA,AT,ATATA,TATAT,TATTATATATAAGTATATAATATATTC,ATATATA,TATATAT;STRUC=<VC158730>	HPRC,HGSVC,1KG-ONT	No	1.616	Yes	NA,NA	NA	NA
chr3:39720164	96339	INS	387	0.8436	0.6062	71	NA	NA	NA	NA	NA	NA	NA	NA	NA	No	ID=3-39719749-39719766-AT,3-39719827-39719836-AT,3-39719895-39719904-AT,3-39720001-39720114-ATATATGATATATTATATAAAATAAAT,3-39720114-39720123-AT,3-39720140-39720149-AT,3-39720159-39720180-ATATATA,3-39720174-39720202-TATATAT,3-39720183-39720193-TATAT,3-39720195-39720203-TA,3-39720204-39720239-TATATAT,3-39720218-39720224-TA,3-39720232-39720241-TA,3-39720234-39720255-TATATAT,3-39720306-39720327-ATATATT,3-39720335-39720345-AT,3-39720350-39720359-ATA,3-39720356-39720366-AT,3-39720390-39720399-TA,3-39720430-39720439-AT,3-39720469-39720481-AT,3-39720492-39720507-TATAT,3-39720499-39720766-TATTATATATAAGTATATAATATATTC,3-39720756-39720771-ATATA,3-39720802-39720811-AT,3-39720830-39720839-TC;MOTIFS=TC,ATA,ATATATGATATATTATATAAAATAAAT,ATATATT,TA,AT,ATATA,TATAT,TATTATATATAAGTATATAATATATTC,ATATATA,TATATAT;STRUC=<VC158730>	HPRC,HGSVC,1KG-ONT	No	1.616	Yes	NA,NA	NA	NA
chr3:39720166	96340	INS	401	0.8435	0.5881	47	NA	NA	NA	NA	NA	NA	NA	NA	NA	No	ID=3-39719749-39719766-AT,3-39719827-39719836-AT,3-39719895-39719904-AT,3-39720001-39720114-ATATATGATATATTATATAAAATAAAT,3-39720114-39720123-AT,3-39720140-39720149-AT,3-39720159-39720180-ATATATA,3-39720174-39720202-TATATAT,3-39720183-39720193-TATAT,3-39720195-39720203-TA,3-39720204-39720239-TATATAT,3-39720218-39720224-TA,3-39720232-39720241-TA,3-39720234-39720255-TATATAT,3-39720306-39720327-ATATATT,3-39720335-39720345-AT,3-39720350-39720359-ATA,3-39720356-39720366-AT,3-39720390-39720399-TA,3-39720430-39720439-AT,3-39720469-39720481-AT,3-39720492-39720507-TATAT,3-39720499-39720766-TATTATATATAAGTATATAATATATTC,3-39720756-39720771-ATATA,3-39720802-39720811-AT,3-39720830-39720839-TC;MOTIFS=TC,ATA,ATATATGATATATTATATAAAATAAAT,ATATATT,TA,AT,ATATA,TATAT,TATTATATATAAGTATATAATATATTC,ATATATA,TATATAT;STRUC=<VC158730>	HPRC,HGSVC,1KG-ONT	No	1.616	Yes	NA,NA	NA	NA
chr3:39720166	96341	INS	454	0.848	0.5975	26	NA	NA	NA	NA	NA	NA	NA	NA	NA	No	ID=3-39719749-39719766-AT,3-39719827-39719836-AT,3-39719895-39719904-AT,3-39720001-39720114-ATATATGATATATTATATAAAATAAAT,3-39720114-39720123-AT,3-39720140-39720149-AT,3-39720159-39720180-ATATATA,3-39720174-39720202-TATATAT,3-39720183-39720193-TATAT,3-39720195-39720203-TA,3-39720204-39720239-TATATAT,3-39720218-39720224-TA,3-39720232-39720241-TA,3-39720234-39720255-TATATAT,3-39720306-39720327-ATATATT,3-39720335-39720345-AT,3-39720350-39720359-ATA,3-39720356-39720366-AT,3-39720390-39720399-TA,3-39720430-39720439-AT,3-39720469-39720481-AT,3-39720492-39720507-TATAT,3-39720499-39720766-TATTATATATAAGTATATAATATATTC,3-39720756-39720771-ATATA,3-39720802-39720811-AT,3-39720830-39720839-TC;MOTIFS=TC,ATA,ATATATGATATATTATATAAAATAAAT,ATATATT,TA,AT,ATATA,TATAT,TATTATATATAAGTATATAATATATTC,ATATATA,TATATAT;STRUC=<VC158730>	HPRC,HGSVC,1KG-ONT	No	1.616	Yes	NA,NA	NA	NA
chr3:39720167	96342	INS	550	0.8258	0.6752	57	NA	NA	NA	NA	NA	NA	NA	NA	NA	No	ID=3-39719749-39719766-AT,3-39719827-39719836-AT,3-39719895-39719904-AT,3-39720001-39720114-ATATATGATATATTATATAAAATAAAT,3-39720114-39720123-AT,3-39720140-39720149-AT,3-39720159-39720180-ATATATA,3-39720174-39720202-TATATAT,3-39720183-39720193-TATAT,3-39720195-39720203-TA,3-39720204-39720239-TATATAT,3-39720218-39720224-TA,3-39720232-39720241-TA,3-39720234-39720255-TATATAT,3-39720306-39720327-ATATATT,3-39720335-39720345-AT,3-39720350-39720359-ATA,3-39720356-39720366-AT,3-39720390-39720399-TA,3-39720430-39720439-AT,3-39720469-39720481-AT,3-39720492-39720507-TATAT,3-39720499-39720766-TATTATATATAAGTATATAATATATTC,3-39720756-39720771-ATATA,3-39720802-39720811-AT,3-39720830-39720839-TC;MOTIFS=TC,ATA,ATATATGATATATTATATAAAATAAAT,ATATATT,TA,AT,ATATA,TATAT,TATTATATATAAGTATATAATATATTC,ATATATA,TATATAT;STRUC=<VC158730>	HPRC,HGSVC,1KG-ONT	No	1.616	Yes	NA,NA	NA	NA
chr3:39720188	96343	INS	309	0.9824	0.0597	14	NA	NA	NA	NA	NA	NA	NA	NA	NA	No	ID=3-39719749-39719766-AT,3-39719827-39719836-AT,3-39719895-39719904-AT,3-39720001-39720114-ATATATGATATATTATATAAAATAAAT,3-39720114-39720123-AT,3-39720140-39720149-AT,3-39720159-39720180-ATATATA,3-39720174-39720202-TATATAT,3-39720183-39720193-TATAT,3-39720195-39720203-TA,3-39720204-39720239-TATATAT,3-39720218-39720224-TA,3-39720232-39720241-TA,3-39720234-39720255-TATATAT,3-39720306-39720327-ATATATT,3-39720335-39720345-AT,3-39720350-39720359-ATA,3-39720356-39720366-AT,3-39720390-39720399-TA,3-39720430-39720439-AT,3-39720469-39720481-AT,3-39720492-39720507-TATAT,3-39720499-39720766-TATTATATATAAGTATATAATATATTC,3-39720756-39720771-ATATA,3-39720802-39720811-AT,3-39720830-39720839-TC;MOTIFS=TC,ATA,ATATATGATATATTATATAAAATAAAT,ATATATT,TA,AT,ATATA,TATAT,TATTATATATAAGTATATAATATATTC,ATATATA,TATATAT;STRUC=<VC158730>	HPRC,HGSVC,1KG-ONT	No	1.616	Yes	NA,NA	NA	NA
chr3:39720188	96344	INS	425	0.8726	0.5186	46	NA	NA	NA	NA	NA	NA	NA	NA	NA	No	ID=3-39719749-39719766-AT,3-39719827-39719836-AT,3-39719895-39719904-AT,3-39720001-39720114-ATATATGATATATTATATAAAATAAAT,3-39720114-39720123-AT,3-39720140-39720149-AT,3-39720159-39720180-ATATATA,3-39720174-39720202-TATATAT,3-39720183-39720193-TATAT,3-39720195-39720203-TA,3-39720204-39720239-TATATAT,3-39720218-39720224-TA,3-39720232-39720241-TA,3-39720234-39720255-TATATAT,3-39720306-39720327-ATATATT,3-39720335-39720345-AT,3-39720350-39720359-ATA,3-39720356-39720366-AT,3-39720390-39720399-TA,3-39720430-39720439-AT,3-39720469-39720481-AT,3-39720492-39720507-TATAT,3-39720499-39720766-TATTATATATAAGTATATAATATATTC,3-39720756-39720771-ATATA,3-39720802-39720811-AT,3-39720830-39720839-TC;MOTIFS=TC,ATA,ATATATGATATATTATATAAAATAAAT,ATATATT,TA,AT,ATATA,TATAT,TATTATATATAAGTATATAATATATTC,ATATATA,TATATAT;STRUC=<VC158730>	HPRC,HGSVC,1KG-ONT	No	1.616	Yes	NA,NA	NA	NA
chr3:39720188	96345	INS	366	0.836	0.5917	83	NA	NA	NA	NA	NA	NA	NA	NA	NA	No	ID=3-39719749-39719766-AT,3-39719827-39719836-AT,3-39719895-39719904-AT,3-39720001-39720114-ATATATGATATATTATATAAAATAAAT,3-39720114-39720123-AT,3-39720140-39720149-AT,3-39720159-39720180-ATATATA,3-39720174-39720202-TATATAT,3-39720183-39720193-TATAT,3-39720195-39720203-TA,3-39720204-39720239-TATATAT,3-39720218-39720224-TA,3-39720232-39720241-TA,3-39720234-39720255-TATATAT,3-39720306-39720327-ATATATT,3-39720335-39720345-AT,3-39720350-39720359-ATA,3-39720356-39720366-AT,3-39720390-39720399-TA,3-39720430-39720439-AT,3-39720469-39720481-AT,3-39720492-39720507-TATAT,3-39720499-39720766-TATTATATATAAGTATATAATATATTC,3-39720756-39720771-ATATA,3-39720802-39720811-AT,3-39720830-39720839-TC;MOTIFS=TC,ATA,ATATATGATATATTATATAAAATAAAT,ATATATT,TA,AT,ATATA,TATAT,TATTATATATAAGTATATAATATATTC,ATATATA,TATATAT;STRUC=<VC158730>	HPRC,HGSVC,1KG-ONT	No	1.616	Yes	NA,NA	NA	NA
chr3:39720195	96346	INS	331	0.9511	0.2073	24	NA	NA	NA	NA	NA	NA	NA	NA	NA	No	ID=3-39719749-39719766-AT,3-39719827-39719836-AT,3-39719895-39719904-AT,3-39720001-39720114-ATATATGATATATTATATAAAATAAAT,3-39720114-39720123-AT,3-39720140-39720149-AT,3-39720159-39720180-ATATATA,3-39720174-39720202-TATATAT,3-39720183-39720193-TATAT,3-39720195-39720203-TA,3-39720204-39720239-TATATAT,3-39720218-39720224-TA,3-39720232-39720241-TA,3-39720234-39720255-TATATAT,3-39720306-39720327-ATATATT,3-39720335-39720345-AT,3-39720350-39720359-ATA,3-39720356-39720366-AT,3-39720390-39720399-TA,3-39720430-39720439-AT,3-39720469-39720481-AT,3-39720492-39720507-TATAT,3-39720499-39720766-TATTATATATAAGTATATAATATATTC,3-39720756-39720771-ATATA,3-39720802-39720811-AT,3-39720830-39720839-TC;MOTIFS=TC,ATA,ATATATGATATATTATATAAAATAAAT,ATATATT,TA,AT,ATATA,TATAT,TATTATATATAAGTATATAATATATTC,ATATATA,TATATAT;STRUC=<VC158730>	HPRC,HGSVC,1KG-ONT	No	1.616	Yes	NA,NA	NA	NA
chr3:39720225	96347	INS	266	0.8816	0.4193	23	NA	NA	NA	NA	NA	NA	NA	NA	NA	No	ID=3-39719749-39719766-AT,3-39719827-39719836-AT,3-39719895-39719904-AT,3-39720001-39720114-ATATATGATATATTATATAAAATAAAT,3-39720114-39720123-AT,3-39720140-39720149-AT,3-39720159-39720180-ATATATA,3-39720174-39720202-TATATAT,3-39720183-39720193-TATAT,3-39720195-39720203-TA,3-39720204-39720239-TATATAT,3-39720218-39720224-TA,3-39720232-39720241-TA,3-39720234-39720255-TATATAT,3-39720306-39720327-ATATATT,3-39720335-39720345-AT,3-39720350-39720359-ATA,3-39720356-39720366-AT,3-39720390-39720399-TA,3-39720430-39720439-AT,3-39720469-39720481-AT,3-39720492-39720507-TATAT,3-39720499-39720766-TATTATATATAAGTATATAATATATTC,3-39720756-39720771-ATATA,3-39720802-39720811-AT,3-39720830-39720839-TC;MOTIFS=TC,ATA,ATATATGATATATTATATAAAATAAAT,ATATATT,TA,AT,ATATA,TATAT,TATTATATATAAGTATATAATATATTC,ATATATA,TATATAT;STRUC=<VC158730>	HPRC,HGSVC,1KG-ONT	No	1.616	Yes	NA,NA	NA	NA
chr3:39720233	96348	INS	342	0.8077	0.6714	15	NA	NA	NA	NA	NA	NA	NA	NA	NA	No	ID=3-39719749-39719766-AT,3-39719827-39719836-AT,3-39719895-39719904-AT,3-39720001-39720114-ATATATGATATATTATATAAAATAAAT,3-39720114-39720123-AT,3-39720140-39720149-AT,3-39720159-39720180-ATATATA,3-39720174-39720202-TATATAT,3-39720183-39720193-TATAT,3-39720195-39720203-TA,3-39720204-39720239-TATATAT,3-39720218-39720224-TA,3-39720232-39720241-TA,3-39720234-39720255-TATATAT,3-39720306-39720327-ATATATT,3-39720335-39720345-AT,3-39720350-39720359-ATA,3-39720356-39720366-AT,3-39720390-39720399-TA,3-39720430-39720439-AT,3-39720469-39720481-AT,3-39720492-39720507-TATAT,3-39720499-39720766-TATTATATATAAGTATATAATATATTC,3-39720756-39720771-ATATA,3-39720802-39720811-AT,3-39720830-39720839-TC;MOTIFS=TC,ATA,ATATATGATATATTATATAAAATAAAT,ATATATT,TA,AT,ATATA,TATAT,TATTATATATAAGTATATAATATATTC,ATATATA,TATATAT;STRUC=<VC158730>	HPRC,HGSVC,1KG-ONT	No	1.616	Yes	NA,NA	NA	NA
chr3:39720247	96349	INS	443	0.7945	0.6925	16	NA	NA	NA	NA	NA	NA	NA	NA	NA	No	ID=3-39719749-39719766-AT,3-39719827-39719836-AT,3-39719895-39719904-AT,3-39720001-39720114-ATATATGATATATTATATAAAATAAAT,3-39720114-39720123-AT,3-39720140-39720149-AT,3-39720159-39720180-ATATATA,3-39720174-39720202-TATATAT,3-39720183-39720193-TATAT,3-39720195-39720203-TA,3-39720204-39720239-TATATAT,3-39720218-39720224-TA,3-39720232-39720241-TA,3-39720234-39720255-TATATAT,3-39720306-39720327-ATATATT,3-39720335-39720345-AT,3-39720350-39720359-ATA,3-39720356-39720366-AT,3-39720390-39720399-TA,3-39720430-39720439-AT,3-39720469-39720481-AT,3-39720492-39720507-TATAT,3-39720499-39720766-TATTATATATAAGTATATAATATATTC,3-39720756-39720771-ATATA,3-39720802-39720811-AT,3-39720830-39720839-TC;MOTIFS=TC,ATA,ATATATGATATATTATATAAAATAAAT,ATATATT,TA,AT,ATATA,TATAT,TATTATATATAAGTATATAATATATTC,ATATATA,TATATAT;STRUC=<VC158730>	HPRC,HGSVC,1KG-ONT	No	1.616	Yes	NA,NA	NA	NA
chr3:39720276	96350	INS	194	0.8822	0.4401	12	NA	NA	NA	NA	NA	NA	NA	NA	NA	No	ID=3-39719749-39719766-AT,3-39719827-39719836-AT,3-39719895-39719904-AT,3-39720001-39720114-ATATATGATATATTATATAAAATAAAT,3-39720114-39720123-AT,3-39720140-39720149-AT,3-39720159-39720180-ATATATA,3-39720174-39720202-TATATAT,3-39720183-39720193-TATAT,3-39720195-39720203-TA,3-39720204-39720239-TATATAT,3-39720218-39720224-TA,3-39720232-39720241-TA,3-39720234-39720255-TATATAT,3-39720306-39720327-ATATATT,3-39720335-39720345-AT,3-39720350-39720359-ATA,3-39720356-39720366-AT,3-39720390-39720399-TA,3-39720430-39720439-AT,3-39720469-39720481-AT,3-39720492-39720507-TATAT,3-39720499-39720766-TATTATATATAAGTATATAATATATTC,3-39720756-39720771-ATATA,3-39720802-39720811-AT,3-39720830-39720839-TC;MOTIFS=TC,ATA,ATATATGATATATTATATAAAATAAAT,ATATATT,TA,AT,ATATA,TATAT,TATTATATATAAGTATATAATATATTC,ATATATA,TATATAT;STRUC=<VC158730>	HPRC,HGSVC,1KG-ONT	No	1.616	No	NA,NA	NA	NA
chr3:39720281	96351	INS	124	0.8038	0.6769	12	NA	NA	NA	NA	NA	NA	NA	NA	NA	No	ID=3-39719749-39719766-AT,3-39719827-39719836-AT,3-39719895-39719904-AT,3-39720001-39720114-ATATATGATATATTATATAAAATAAAT,3-39720114-39720123-AT,3-39720140-39720149-AT,3-39720159-39720180-ATATATA,3-39720174-39720202-TATATAT,3-39720183-39720193-TATAT,3-39720195-39720203-TA,3-39720204-39720239-TATATAT,3-39720218-39720224-TA,3-39720232-39720241-TA,3-39720234-39720255-TATATAT,3-39720306-39720327-ATATATT,3-39720335-39720345-AT,3-39720350-39720359-ATA,3-39720356-39720366-AT,3-39720390-39720399-TA,3-39720430-39720439-AT,3-39720469-39720481-AT,3-39720492-39720507-TATAT,3-39720499-39720766-TATTATATATAAGTATATAATATATTC,3-39720756-39720771-ATATA,3-39720802-39720811-AT,3-39720830-39720839-TC;MOTIFS=TC,ATA,ATATATGATATATTATATAAAATAAAT,ATATATT,TA,AT,ATATA,TATAT,TATTATATATAAGTATATAATATATTC,ATATATA,TATATAT;STRUC=<VC158730>	HPRC,HGSVC,1KG-ONT	No	1.616	Yes	NA,NA	NA	NA
chr3:39720281	96352	INS	179	0.8234	0.6488	3	NA	NA	NA	NA	NA	NA	NA	NA	NA	No	ID=3-39719749-39719766-AT,3-39719827-39719836-AT,3-39719895-39719904-AT,3-39720001-39720114-ATATATGATATATTATATAAAATAAAT,3-39720114-39720123-AT,3-39720140-39720149-AT,3-39720159-39720180-ATATATA,3-39720174-39720202-TATATAT,3-39720183-39720193-TATAT,3-39720195-39720203-TA,3-39720204-39720239-TATATAT,3-39720218-39720224-TA,3-39720232-39720241-TA,3-39720234-39720255-TATATAT,3-39720306-39720327-ATATATT,3-39720335-39720345-AT,3-39720350-39720359-ATA,3-39720356-39720366-AT,3-39720390-39720399-TA,3-39720430-39720439-AT,3-39720469-39720481-AT,3-39720492-39720507-TATAT,3-39720499-39720766-TATTATATATAAGTATATAATATATTC,3-39720756-39720771-ATATA,3-39720802-39720811-AT,3-39720830-39720839-TC;MOTIFS=TC,ATA,ATATATGATATATTATATAAAATAAAT,ATATATT,TA,AT,ATATA,TATAT,TATTATATATAAGTATATAATATATTC,ATATATA,TATATAT;STRUC=<VC158730>	HPRC,HGSVC,1KG-ONT	No	1.616	No	NA,NA	NA	NA
chr3:39720290	96353	INS	352	0.8713	0.4714	28	NA	NA	NA	NA	NA	NA	NA	NA	NA	No	ID=3-39719749-39719766-AT,3-39719827-39719836-AT,3-39719895-39719904-AT,3-39720001-39720114-ATATATGATATATTATATAAAATAAAT,3-39720114-39720123-AT,3-39720140-39720149-AT,3-39720159-39720180-ATATATA,3-39720174-39720202-TATATAT,3-39720183-39720193-TATAT,3-39720195-39720203-TA,3-39720204-39720239-TATATAT,3-39720218-39720224-TA,3-39720232-39720241-TA,3-39720234-39720255-TATATAT,3-39720306-39720327-ATATATT,3-39720335-39720345-AT,3-39720350-39720359-ATA,3-39720356-39720366-AT,3-39720390-39720399-TA,3-39720430-39720439-AT,3-39720469-39720481-AT,3-39720492-39720507-TATAT,3-39720499-39720766-TATTATATATAAGTATATAATATATTC,3-39720756-39720771-ATATA,3-39720802-39720811-AT,3-39720830-39720839-TC;MOTIFS=TC,ATA,ATATATGATATATTATATAAAATAAAT,ATATATT,TA,AT,ATATA,TATAT,TATTATATATAAGTATATAATATATTC,ATATATA,TATATAT;STRUC=<VC158730>	HPRC,HGSVC,1KG-ONT	No	1.616	Yes	NA,NA	NA	NA
chr3:39720290	96355	INS	228	0.8303	0.6389	10	NA	NA	NA	NA	NA	NA	NA	NA	NA	No	ID=3-39719749-39719766-AT,3-39719827-39719836-AT,3-39719895-39719904-AT,3-39720001-39720114-ATATATGATATATTATATAAAATAAAT,3-39720114-39720123-AT,3-39720140-39720149-AT,3-39720159-39720180-ATATATA,3-39720174-39720202-TATATAT,3-39720183-39720193-TATAT,3-39720195-39720203-TA,3-39720204-39720239-TATATAT,3-39720218-39720224-TA,3-39720232-39720241-TA,3-39720234-39720255-TATATAT,3-39720306-39720327-ATATATT,3-39720335-39720345-AT,3-39720350-39720359-ATA,3-39720356-39720366-AT,3-39720390-39720399-TA,3-39720430-39720439-AT,3-39720469-39720481-AT,3-39720492-39720507-TATAT,3-39720499-39720766-TATTATATATAAGTATATAATATATTC,3-39720756-39720771-ATATA,3-39720802-39720811-AT,3-39720830-39720839-TC;MOTIFS=TC,ATA,ATATATGATATATTATATAAAATAAAT,ATATATT,TA,AT,ATATA,TATAT,TATTATATATAAGTATATAATATATTC,ATATATA,TATATAT;STRUC=<VC158730>	HPRC,HGSVC,1KG-ONT	No	1.616	Yes	NA,NA	NA	NA
chr3:39720290	96354	INS	319	0.822	0.6503	9	NA	NA	NA	NA	NA	NA	NA	NA	NA	No	ID=3-39719749-39719766-AT,3-39719827-39719836-AT,3-39719895-39719904-AT,3-39720001-39720114-ATATATGATATATTATATAAAATAAAT,3-39720114-39720123-AT,3-39720140-39720149-AT,3-39720159-39720180-ATATATA,3-39720174-39720202-TATATAT,3-39720183-39720193-TATAT,3-39720195-39720203-TA,3-39720204-39720239-TATATAT,3-39720218-39720224-TA,3-39720232-39720241-TA,3-39720234-39720255-TATATAT,3-39720306-39720327-ATATATT,3-39720335-39720345-AT,3-39720350-39720359-ATA,3-39720356-39720366-AT,3-39720390-39720399-TA,3-39720430-39720439-AT,3-39720469-39720481-AT,3-39720492-39720507-TATAT,3-39720499-39720766-TATTATATATAAGTATATAATATATTC,3-39720756-39720771-ATATA,3-39720802-39720811-AT,3-39720830-39720839-TC;MOTIFS=TC,ATA,ATATATGATATATTATATAAAATAAAT,ATATATT,TA,AT,ATATA,TATAT,TATTATATATAAGTATATAATATATTC,ATATATA,TATATAT;STRUC=<VC158730>	HPRC,HGSVC,1KG-ONT	No	1.616	Yes	NA,NA	NA	NA
chr3:39720477	96356	INS	357	0.8818	0.4404	16	NA	NA	NA	NA	NA	NA	NA	NA	NA	No	ID=3-39719749-39719766-AT,3-39719827-39719836-AT,3-39719895-39719904-AT,3-39720001-39720114-ATATATGATATATTATATAAAATAAAT,3-39720114-39720123-AT,3-39720140-39720149-AT,3-39720159-39720180-ATATATA,3-39720174-39720202-TATATAT,3-39720183-39720193-TATAT,3-39720195-39720203-TA,3-39720204-39720239-TATATAT,3-39720218-39720224-TA,3-39720232-39720241-TA,3-39720234-39720255-TATATAT,3-39720306-39720327-ATATATT,3-39720335-39720345-AT,3-39720350-39720359-ATA,3-39720356-39720366-AT,3-39720390-39720399-TA,3-39720430-39720439-AT,3-39720469-39720481-AT,3-39720492-39720507-TATAT,3-39720499-39720766-TATTATATATAAGTATATAATATATTC,3-39720756-39720771-ATATA,3-39720802-39720811-AT,3-39720830-39720839-TC;MOTIFS=TC,ATA,ATATATGATATATTATATAAAATAAAT,ATATATT,TA,AT,ATATA,TATAT,TATTATATATAAGTATATAATATATTC,ATATATA,TATATAT;STRUC=<VC158730>	HPRC,HGSVC,1KG-ONT	No	1.616	Yes	NA,NA	NA	NA
chr3:39720477	96357	INS	330	0.8035	0.6802	11	NA	NA	NA	NA	NA	NA	NA	NA	NA	No	ID=3-39719749-39719766-AT,3-39719827-39719836-AT,3-39719895-39719904-AT,3-39720001-39720114-ATATATGATATATTATATAAAATAAAT,3-39720114-39720123-AT,3-39720140-39720149-AT,3-39720159-39720180-ATATATA,3-39720174-39720202-TATATAT,3-39720183-39720193-TATAT,3-39720195-39720203-TA,3-39720204-39720239-TATATAT,3-39720218-39720224-TA,3-39720232-39720241-TA,3-39720234-39720255-TATATAT,3-39720306-39720327-ATATATT,3-39720335-39720345-AT,3-39720350-39720359-ATA,3-39720356-39720366-AT,3-39720390-39720399-TA,3-39720430-39720439-AT,3-39720469-39720481-AT,3-39720492-39720507-TATAT,3-39720499-39720766-TATTATATATAAGTATATAATATATTC,3-39720756-39720771-ATATA,3-39720802-39720811-AT,3-39720830-39720839-TC;MOTIFS=TC,ATA,ATATATGATATATTATATAAAATAAAT,ATATATT,TA,AT,ATATA,TATAT,TATTATATATAAGTATATAATATATTC,ATATATA,TATATAT;STRUC=<VC158730>	HPRC,HGSVC,1KG-ONT	No	1.616	Yes	NA,NA	NA	NA
chr3:39720477	96358	INS	384	0.8538	0.6298	36	NA	NA	NA	NA	NA	NA	NA	NA	NA	No	ID=3-39719749-39719766-AT,3-39719827-39719836-AT,3-39719895-39719904-AT,3-39720001-39720114-ATATATGATATATTATATAAAATAAAT,3-39720114-39720123-AT,3-39720140-39720149-AT,3-39720159-39720180-ATATATA,3-39720174-39720202-TATATAT,3-39720183-39720193-TATAT,3-39720195-39720203-TA,3-39720204-39720239-TATATAT,3-39720218-39720224-TA,3-39720232-39720241-TA,3-39720234-39720255-TATATAT,3-39720306-39720327-ATATATT,3-39720335-39720345-AT,3-39720350-39720359-ATA,3-39720356-39720366-AT,3-39720390-39720399-TA,3-39720430-39720439-AT,3-39720469-39720481-AT,3-39720492-39720507-TATAT,3-39720499-39720766-TATTATATATAAGTATATAATATATTC,3-39720756-39720771-ATATA,3-39720802-39720811-AT,3-39720830-39720839-TC;MOTIFS=TC,ATA,ATATATGATATATTATATAAAATAAAT,ATATATT,TA,AT,ATATA,TATAT,TATTATATATAAGTATATAATATATTC,ATATATA,TATATAT;STRUC=<VC158730>	HPRC,HGSVC,1KG-ONT	No	1.616	Yes	NA,NA	NA	NA
chr3:39720477	96359	INS	411	0.9003	0.3731	34	NA	NA	NA	NA	NA	NA	NA	NA	NA	No	ID=3-39719749-39719766-AT,3-39719827-39719836-AT,3-39719895-39719904-AT,3-39720001-39720114-ATATATGATATATTATATAAAATAAAT,3-39720114-39720123-AT,3-39720140-39720149-AT,3-39720159-39720180-ATATATA,3-39720174-39720202-TATATAT,3-39720183-39720193-TATAT,3-39720195-39720203-TA,3-39720204-39720239-TATATAT,3-39720218-39720224-TA,3-39720232-39720241-TA,3-39720234-39720255-TATATAT,3-39720306-39720327-ATATATT,3-39720335-39720345-AT,3-39720350-39720359-ATA,3-39720356-39720366-AT,3-39720390-39720399-TA,3-39720430-39720439-AT,3-39720469-39720481-AT,3-39720492-39720507-TATAT,3-39720499-39720766-TATTATATATAAGTATATAATATATTC,3-39720756-39720771-ATATA,3-39720802-39720811-AT,3-39720830-39720839-TC;MOTIFS=TC,ATA,ATATATGATATATTATATAAAATAAAT,ATATATT,TA,AT,ATATA,TATAT,TATTATATATAAGTATATAATATATTC,ATATATA,TATATAT;STRUC=<VC158730>	HPRC,HGSVC,1KG-ONT	No	1.616	Yes	NA,NA	NA	NA
chr3:39720485	96361	INS	172	0.8095	0.6958	64	NA	NA	NA	NA	NA	NA	NA	NA	NA	No	ID=3-39719749-39719766-AT,3-39719827-39719836-AT,3-39719895-39719904-AT,3-39720001-39720114-ATATATGATATATTATATAAAATAAAT,3-39720114-39720123-AT,3-39720140-39720149-AT,3-39720159-39720180-ATATATA,3-39720174-39720202-TATATAT,3-39720183-39720193-TATAT,3-39720195-39720203-TA,3-39720204-39720239-TATATAT,3-39720218-39720224-TA,3-39720232-39720241-TA,3-39720234-39720255-TATATAT,3-39720306-39720327-ATATATT,3-39720335-39720345-AT,3-39720350-39720359-ATA,3-39720356-39720366-AT,3-39720390-39720399-TA,3-39720430-39720439-AT,3-39720469-39720481-AT,3-39720492-39720507-TATAT,3-39720499-39720766-TATTATATATAAGTATATAATATATTC,3-39720756-39720771-ATATA,3-39720802-39720811-AT,3-39720830-39720839-TC;MOTIFS=TC,ATA,ATATATGATATATTATATAAAATAAAT,ATATATT,TA,AT,ATATA,TATAT,TATTATATATAAGTATATAATATATTC,ATATATA,TATATAT;STRUC=<VC158730>	HPRC,HGSVC,1KG-ONT	No	1.616	Yes	NA,NA	NA	NA
chr3:39720485	96369	DEL	72	0.853	0.6786	3	NA	NA	NA	NA	NA	NA	NA	NA	NA	No	ID=3-39719749-39719766-AT,3-39719827-39719836-AT,3-39719895-39719904-AT,3-39720001-39720114-ATATATGATATATTATATAAAATAAAT,3-39720114-39720123-AT,3-39720140-39720149-AT,3-39720159-39720180-ATATATA,3-39720174-39720202-TATATAT,3-39720183-39720193-TATAT,3-39720195-39720203-TA,3-39720204-39720239-TATATAT,3-39720218-39720224-TA,3-39720232-39720241-TA,3-39720234-39720255-TATATAT,3-39720306-39720327-ATATATT,3-39720335-39720345-AT,3-39720350-39720359-ATA,3-39720356-39720366-AT,3-39720390-39720399-TA,3-39720430-39720439-AT,3-39720469-39720481-AT,3-39720492-39720507-TATAT,3-39720499-39720766-TATTATATATAAGTATATAATATATTC,3-39720756-39720771-ATATA,3-39720802-39720811-AT,3-39720830-39720839-TC;MOTIFS=TC,ATA,ATATATGATATATTATATAAAATAAAT,ATATATT,TA,AT,ATATA,TATAT,TATTATATATAAGTATATAATATATTC,ATATATA,TATATAT;STRUC=<VC158730>	HPRC,HGSVC,1KG-ONT	No	0.003	Yes	NA,NA	NA	NA
chr3:39720485	96368	DEL	54	0.8784	0.4627	5	NA	NA	NA	NA	NA	NA	NA	NA	NA	No	ID=3-39719749-39719766-AT,3-39719827-39719836-AT,3-39719895-39719904-AT,3-39720001-39720114-ATATATGATATATTATATAAAATAAAT,3-39720114-39720123-AT,3-39720140-39720149-AT,3-39720159-39720180-ATATATA,3-39720174-39720202-TATATAT,3-39720183-39720193-TATAT,3-39720195-39720203-TA,3-39720204-39720239-TATATAT,3-39720218-39720224-TA,3-39720232-39720241-TA,3-39720234-39720255-TATATAT,3-39720306-39720327-ATATATT,3-39720335-39720345-AT,3-39720350-39720359-ATA,3-39720356-39720366-AT,3-39720390-39720399-TA,3-39720430-39720439-AT,3-39720469-39720481-AT,3-39720492-39720507-TATAT,3-39720499-39720766-TATTATATATAAGTATATAATATATTC,3-39720756-39720771-ATATA,3-39720802-39720811-AT,3-39720830-39720839-TC;MOTIFS=TC,ATA,ATATATGATATATTATATAAAATAAAT,ATATATT,TA,AT,ATATA,TATAT,TATTATATATAAGTATATAATATATTC,ATATATA,TATATAT;STRUC=<VC158730>	HGSVC,1KG-ONT	No	0.003	No	NA,NA	NA	NA
chr3:39720485	96367	INS	325	0.8863	0.4035	12	NA	NA	NA	NA	NA	NA	NA	NA	NA	No	ID=3-39719749-39719766-AT,3-39719827-39719836-AT,3-39719895-39719904-AT,3-39720001-39720114-ATATATGATATATTATATAAAATAAAT,3-39720114-39720123-AT,3-39720140-39720149-AT,3-39720159-39720180-ATATATA,3-39720174-39720202-TATATAT,3-39720183-39720193-TATAT,3-39720195-39720203-TA,3-39720204-39720239-TATATAT,3-39720218-39720224-TA,3-39720232-39720241-TA,3-39720234-39720255-TATATAT,3-39720306-39720327-ATATATT,3-39720335-39720345-AT,3-39720350-39720359-ATA,3-39720356-39720366-AT,3-39720390-39720399-TA,3-39720430-39720439-AT,3-39720469-39720481-AT,3-39720492-39720507-TATAT,3-39720499-39720766-TATTATATATAAGTATATAATATATTC,3-39720756-39720771-ATATA,3-39720802-39720811-AT,3-39720830-39720839-TC;MOTIFS=TC,ATA,ATATATGATATATTATATAAAATAAAT,ATATATT,TA,AT,ATATA,TATAT,TATTATATATAAGTATATAATATATTC,ATATATA,TATATAT;STRUC=<VC158730>	HPRC,HGSVC,1KG-ONT	No	1.616	Yes	NA,NA	NA	NA
chr3:39720485	96366	INS	270	0.8558	0.5444	10	NA	NA	NA	NA	NA	NA	NA	NA	NA	No	ID=3-39719749-39719766-AT,3-39719827-39719836-AT,3-39719895-39719904-AT,3-39720001-39720114-ATATATGATATATTATATAAAATAAAT,3-39720114-39720123-AT,3-39720140-39720149-AT,3-39720159-39720180-ATATATA,3-39720174-39720202-TATATAT,3-39720183-39720193-TATAT,3-39720195-39720203-TA,3-39720204-39720239-TATATAT,3-39720218-39720224-TA,3-39720232-39720241-TA,3-39720234-39720255-TATATAT,3-39720306-39720327-ATATATT,3-39720335-39720345-AT,3-39720350-39720359-ATA,3-39720356-39720366-AT,3-39720390-39720399-TA,3-39720430-39720439-AT,3-39720469-39720481-AT,3-39720492-39720507-TATAT,3-39720499-39720766-TATTATATATAAGTATATAATATATTC,3-39720756-39720771-ATATA,3-39720802-39720811-AT,3-39720830-39720839-TC;MOTIFS=TC,ATA,ATATATGATATATTATATAAAATAAAT,ATATATT,TA,AT,ATATA,TATAT,TATTATATATAAGTATATAATATATTC,ATATATA,TATATAT;STRUC=<VC158730>	HPRC,HGSVC,1KG-ONT	No	1.616	Yes	NA,NA	NA	NA
chr3:39720485	96365	INS	81	0.9154	0.3039	8	NA	NA	NA	NA	NA	NA	NA	NA	NA	No	ID=3-39719749-39719766-AT,3-39719827-39719836-AT,3-39719895-39719904-AT,3-39720001-39720114-ATATATGATATATTATATAAAATAAAT,3-39720114-39720123-AT,3-39720140-39720149-AT,3-39720159-39720180-ATATATA,3-39720174-39720202-TATATAT,3-39720183-39720193-TATAT,3-39720195-39720203-TA,3-39720204-39720239-TATATAT,3-39720218-39720224-TA,3-39720232-39720241-TA,3-39720234-39720255-TATATAT,3-39720306-39720327-ATATATT,3-39720335-39720345-AT,3-39720350-39720359-ATA,3-39720356-39720366-AT,3-39720390-39720399-TA,3-39720430-39720439-AT,3-39720469-39720481-AT,3-39720492-39720507-TATAT,3-39720499-39720766-TATTATATATAAGTATATAATATATTC,3-39720756-39720771-ATATA,3-39720802-39720811-AT,3-39720830-39720839-TC;MOTIFS=TC,ATA,ATATATGATATATTATATAAAATAAAT,ATATATT,TA,AT,ATATA,TATAT,TATTATATATAAGTATATAATATATTC,ATATATA,TATATAT;STRUC=<VC158730>	HPRC,HGSVC,1KG-ONT	No	1.616	Yes	NA,NA	NA	NA
chr3:39720485	96364	INS	54	0.84	0.5815	10	NA	NA	NA	NA	NA	NA	NA	NA	NA	No	ID=3-39719749-39719766-AT,3-39719827-39719836-AT,3-39719895-39719904-AT,3-39720001-39720114-ATATATGATATATTATATAAAATAAAT,3-39720114-39720123-AT,3-39720140-39720149-AT,3-39720159-39720180-ATATATA,3-39720174-39720202-TATATAT,3-39720183-39720193-TATAT,3-39720195-39720203-TA,3-39720204-39720239-TATATAT,3-39720218-39720224-TA,3-39720232-39720241-TA,3-39720234-39720255-TATATAT,3-39720306-39720327-ATATATT,3-39720335-39720345-AT,3-39720350-39720359-ATA,3-39720356-39720366-AT,3-39720390-39720399-TA,3-39720430-39720439-AT,3-39720469-39720481-AT,3-39720492-39720507-TATAT,3-39720499-39720766-TATTATATATAAGTATATAATATATTC,3-39720756-39720771-ATATA,3-39720802-39720811-AT,3-39720830-39720839-TC;MOTIFS=TC,ATA,ATATATGATATATTATATAAAATAAAT,ATATATT,TA,AT,ATATA,TATAT,TATTATATATAAGTATATAATATATTC,ATATATA,TATATAT;STRUC=<VC158730>	HPRC,HGSVC	No	1.616	Yes	NA,NA	NA	NA
chr3:39720485	96363	INS	143	0.803	0.6875	46	NA	NA	NA	NA	NA	NA	NA	NA	NA	No	ID=3-39719749-39719766-AT,3-39719827-39719836-AT,3-39719895-39719904-AT,3-39720001-39720114-ATATATGATATATTATATAAAATAAAT,3-39720114-39720123-AT,3-39720140-39720149-AT,3-39720159-39720180-ATATATA,3-39720174-39720202-TATATAT,3-39720183-39720193-TATAT,3-39720195-39720203-TA,3-39720204-39720239-TATATAT,3-39720218-39720224-TA,3-39720232-39720241-TA,3-39720234-39720255-TATATAT,3-39720306-39720327-ATATATT,3-39720335-39720345-AT,3-39720350-39720359-ATA,3-39720356-39720366-AT,3-39720390-39720399-TA,3-39720430-39720439-AT,3-39720469-39720481-AT,3-39720492-39720507-TATAT,3-39720499-39720766-TATTATATATAAGTATATAATATATTC,3-39720756-39720771-ATATA,3-39720802-39720811-AT,3-39720830-39720839-TC;MOTIFS=TC,ATA,ATATATGATATATTATATAAAATAAAT,ATATATT,TA,AT,ATATA,TATAT,TATTATATATAAGTATATAATATATTC,ATATATA,TATATAT;STRUC=<VC158730>	HPRC,HGSVC,1KG-ONT	No	1.616	Yes	NA,NA	NA	NA
chr3:39720485	96362	INS	62	0.8393	0.5866	7	NA	NA	NA	NA	NA	NA	NA	NA	NA	No	ID=3-39719749-39719766-AT,3-39719827-39719836-AT,3-39719895-39719904-AT,3-39720001-39720114-ATATATGATATATTATATAAAATAAAT,3-39720114-39720123-AT,3-39720140-39720149-AT,3-39720159-39720180-ATATATA,3-39720174-39720202-TATATAT,3-39720183-39720193-TATAT,3-39720195-39720203-TA,3-39720204-39720239-TATATAT,3-39720218-39720224-TA,3-39720232-39720241-TA,3-39720234-39720255-TATATAT,3-39720306-39720327-ATATATT,3-39720335-39720345-AT,3-39720350-39720359-ATA,3-39720356-39720366-AT,3-39720390-39720399-TA,3-39720430-39720439-AT,3-39720469-39720481-AT,3-39720492-39720507-TATAT,3-39720499-39720766-TATTATATATAAGTATATAATATATTC,3-39720756-39720771-ATATA,3-39720802-39720811-AT,3-39720830-39720839-TC;MOTIFS=TC,ATA,ATATATGATATATTATATAAAATAAAT,ATATATT,TA,AT,ATATA,TATAT,TATTATATATAAGTATATAATATATTC,ATATATA,TATATAT;STRUC=<VC158730>	HPRC,HGSVC,1KG-ONT	No	1.616	Yes	NA,NA	NA	NA
chr3:39720485	96360	INS	441	0.8743	0.5195	26	NA	NA	NA	NA	NA	NA	NA	NA	NA	No	ID=3-39719749-39719766-AT,3-39719827-39719836-AT,3-39719895-39719904-AT,3-39720001-39720114-ATATATGATATATTATATAAAATAAAT,3-39720114-39720123-AT,3-39720140-39720149-AT,3-39720159-39720180-ATATATA,3-39720174-39720202-TATATAT,3-39720183-39720193-TATAT,3-39720195-39720203-TA,3-39720204-39720239-TATATAT,3-39720218-39720224-TA,3-39720232-39720241-TA,3-39720234-39720255-TATATAT,3-39720306-39720327-ATATATT,3-39720335-39720345-AT,3-39720350-39720359-ATA,3-39720356-39720366-AT,3-39720390-39720399-TA,3-39720430-39720439-AT,3-39720469-39720481-AT,3-39720492-39720507-TATAT,3-39720499-39720766-TATTATATATAAGTATATAATATATTC,3-39720756-39720771-ATATA,3-39720802-39720811-AT,3-39720830-39720839-TC;MOTIFS=TC,ATA,ATATATGATATATTATATAAAATAAAT,ATATATT,TA,AT,ATATA,TATAT,TATTATATATAAGTATATAATATATTC,ATATATA,TATATAT;STRUC=<VC158730>	HPRC,HGSVC,1KG-ONT	No	1.616	Yes	NA,NA	NA	NA
chr3:39720568	96370	INS	162	0.8398	0.6655	21	NA	NA	NA	NA	NA	NA	NA	NA	NA	No	ID=3-39719749-39719766-AT,3-39719827-39719836-AT,3-39719895-39719904-AT,3-39720001-39720114-ATATATGATATATTATATAAAATAAAT,3-39720114-39720123-AT,3-39720140-39720149-AT,3-39720159-39720180-ATATATA,3-39720174-39720202-TATATAT,3-39720183-39720193-TATAT,3-39720195-39720203-TA,3-39720204-39720239-TATATAT,3-39720218-39720224-TA,3-39720232-39720241-TA,3-39720234-39720255-TATATAT,3-39720306-39720327-ATATATT,3-39720335-39720345-AT,3-39720350-39720359-ATA,3-39720356-39720366-AT,3-39720390-39720399-TA,3-39720430-39720439-AT,3-39720469-39720481-AT,3-39720492-39720507-TATAT,3-39720499-39720766-TATTATATATAAGTATATAATATATTC,3-39720756-39720771-ATATA,3-39720802-39720811-AT,3-39720830-39720839-TC;MOTIFS=TC,ATA,ATATATGATATATTATATAAAATAAAT,ATATATT,TA,AT,ATATA,TATAT,TATTATATATAAGTATATAATATATTC,ATATATA,TATATAT;STRUC=<VC158730>	HPRC,HGSVC,1KG-ONT	No	1.616	Yes	NA,NA	NA	NA
chr3:39720632	96371	INS	250	0.8595	0.5516	94	NA	NA	NA	NA	NA	NA	NA	NA	NA	No	ID=3-39719749-39719766-AT,3-39719827-39719836-AT,3-39719895-39719904-AT,3-39720001-39720114-ATATATGATATATTATATAAAATAAAT,3-39720114-39720123-AT,3-39720140-39720149-AT,3-39720159-39720180-ATATATA,3-39720174-39720202-TATATAT,3-39720183-39720193-TATAT,3-39720195-39720203-TA,3-39720204-39720239-TATATAT,3-39720218-39720224-TA,3-39720232-39720241-TA,3-39720234-39720255-TATATAT,3-39720306-39720327-ATATATT,3-39720335-39720345-AT,3-39720350-39720359-ATA,3-39720356-39720366-AT,3-39720390-39720399-TA,3-39720430-39720439-AT,3-39720469-39720481-AT,3-39720492-39720507-TATAT,3-39720499-39720766-TATTATATATAAGTATATAATATATTC,3-39720756-39720771-ATATA,3-39720802-39720811-AT,3-39720830-39720839-TC;MOTIFS=TC,ATA,ATATATGATATATTATATAAAATAAAT,ATATATT,TA,AT,ATATA,TATAT,TATTATATATAAGTATATAATATATTC,ATATATA,TATATAT;STRUC=<VC158730>	HPRC,HGSVC,1KG-ONT	No	1.616	Yes	NA,NA	NA	NA
chr3:39720632	96372	INS	304	0.8251	0.646	16	NA	NA	NA	NA	NA	NA	NA	NA	NA	No	ID=3-39719749-39719766-AT,3-39719827-39719836-AT,3-39719895-39719904-AT,3-39720001-39720114-ATATATGATATATTATATAAAATAAAT,3-39720114-39720123-AT,3-39720140-39720149-AT,3-39720159-39720180-ATATATA,3-39720174-39720202-TATATAT,3-39720183-39720193-TATAT,3-39720195-39720203-TA,3-39720204-39720239-TATATAT,3-39720218-39720224-TA,3-39720232-39720241-TA,3-39720234-39720255-TATATAT,3-39720306-39720327-ATATATT,3-39720335-39720345-AT,3-39720350-39720359-ATA,3-39720356-39720366-AT,3-39720390-39720399-TA,3-39720430-39720439-AT,3-39720469-39720481-AT,3-39720492-39720507-TATAT,3-39720499-39720766-TATTATATATAAGTATATAATATATTC,3-39720756-39720771-ATATA,3-39720802-39720811-AT,3-39720830-39720839-TC;MOTIFS=TC,ATA,ATATATGATATATTATATAAAATAAAT,ATATATT,TA,AT,ATATA,TATAT,TATTATATATAAGTATATAATATATTC,ATATATA,TATATAT;STRUC=<VC158730>	HPRC,HGSVC,1KG-ONT	No	1.616	Yes	NA,NA	NA	NA
chr3:39720632	96373	INS	476	0.8244	0.6301	29	NA	NA	NA	NA	NA	NA	NA	NA	NA	No	ID=3-39719749-39719766-AT,3-39719827-39719836-AT,3-39719895-39719904-AT,3-39720001-39720114-ATATATGATATATTATATAAAATAAAT,3-39720114-39720123-AT,3-39720140-39720149-AT,3-39720159-39720180-ATATATA,3-39720174-39720202-TATATAT,3-39720183-39720193-TATAT,3-39720195-39720203-TA,3-39720204-39720239-TATATAT,3-39720218-39720224-TA,3-39720232-39720241-TA,3-39720234-39720255-TATATAT,3-39720306-39720327-ATATATT,3-39720335-39720345-AT,3-39720350-39720359-ATA,3-39720356-39720366-AT,3-39720390-39720399-TA,3-39720430-39720439-AT,3-39720469-39720481-AT,3-39720492-39720507-TATAT,3-39720499-39720766-TATTATATATAAGTATATAATATATTC,3-39720756-39720771-ATATA,3-39720802-39720811-AT,3-39720830-39720839-TC;MOTIFS=TC,ATA,ATATATGATATATTATATAAAATAAAT,ATATATT,TA,AT,ATATA,TATAT,TATTATATATAAGTATATAATATATTC,ATATATA,TATATAT;STRUC=<VC158730>	HPRC,HGSVC,1KG-ONT	No	1.616	Yes	NA,NA	NA	NA
chr3:39720685	96374	INS	109	0.8058	0.6822	30	NA	NA	NA	NA	NA	NA	NA	NA	NA	No	ID=3-39719749-39719766-AT,3-39719827-39719836-AT,3-39719895-39719904-AT,3-39720001-39720114-ATATATGATATATTATATAAAATAAAT,3-39720114-39720123-AT,3-39720140-39720149-AT,3-39720159-39720180-ATATATA,3-39720174-39720202-TATATAT,3-39720183-39720193-TATAT,3-39720195-39720203-TA,3-39720204-39720239-TATATAT,3-39720218-39720224-TA,3-39720232-39720241-TA,3-39720234-39720255-TATATAT,3-39720306-39720327-ATATATT,3-39720335-39720345-AT,3-39720350-39720359-ATA,3-39720356-39720366-AT,3-39720390-39720399-TA,3-39720430-39720439-AT,3-39720469-39720481-AT,3-39720492-39720507-TATAT,3-39720499-39720766-TATTATATATAAGTATATAATATATTC,3-39720756-39720771-ATATA,3-39720802-39720811-AT,3-39720830-39720839-TC;MOTIFS=TC,ATA,ATATATGATATATTATATAAAATAAAT,ATATATT,TA,AT,ATATA,TATAT,TATTATATATAAGTATATAATATATTC,ATATATA,TATATAT;STRUC=<VC158730>	HPRC,HGSVC,1KG-ONT	No	1.616	Yes	NA,NA	NA	NA
chr3:39720686	96375	INS	88	0.8794	0.4564	41	NA	NA	NA	NA	NA	NA	NA	NA	NA	No	ID=3-39719749-39719766-AT,3-39719827-39719836-AT,3-39719895-39719904-AT,3-39720001-39720114-ATATATGATATATTATATAAAATAAAT,3-39720114-39720123-AT,3-39720140-39720149-AT,3-39720159-39720180-ATATATA,3-39720174-39720202-TATATAT,3-39720183-39720193-TATAT,3-39720195-39720203-TA,3-39720204-39720239-TATATAT,3-39720218-39720224-TA,3-39720232-39720241-TA,3-39720234-39720255-TATATAT,3-39720306-39720327-ATATATT,3-39720335-39720345-AT,3-39720350-39720359-ATA,3-39720356-39720366-AT,3-39720390-39720399-TA,3-39720430-39720439-AT,3-39720469-39720481-AT,3-39720492-39720507-TATAT,3-39720499-39720766-TATTATATATAAGTATATAATATATTC,3-39720756-39720771-ATATA,3-39720802-39720811-AT,3-39720830-39720839-TC;MOTIFS=TC,ATA,ATATATGATATATTATATAAAATAAAT,ATATATT,TA,AT,ATATA,TATAT,TATTATATATAAGTATATAATATATTC,ATATATA,TATATAT;STRUC=<VC158730>	HPRC,HGSVC,1KG-ONT	No	1.616	Yes	NA,NA	NA	NA
chr3:39721631	96376	DEL	84	0.8658	0.5066	1	NA	NA	NA	NA	NA	NA	NA	NA	NA	No	NA	NA	No	1.471	No	NA,NA	NA	NA
chr3:39724032	96377	INS	285	0.8805	0.4457	1	NA	NA	NA	NA	NA	NA	NA	NA	NA	No	NA	NA	No	2.416	No	NA,NA	NA	NA
chr3:39731263	96378	DEL	6389	0.8048	0.6834	1	NA	NA	NA	NA	NA	NA	NA	NA	NA	No	ID=3-39731603-39731611-T;MOTIFS=T;STRUC=<TR2363597>,ID=3-39731609-39731620-TTG;MOTIFS=TTG;STRUC=(TTG)n,ID=3-39732211-39732224-ATA;MOTIFS=ATA;STRUC=<TR2363598>,ID=3-39732219-39732235-AATAA;MOTIFS=AATAA;STRUC=<TR2363599>,ID=3-39732334-39732353-A;MOTIFS=A;STRUC=<TR2363600>,ID=3-39732476-39732488-AAG;MOTIFS=AAG;STRUC=<TR2363601>,ID=3-39734095-39734104-T;MOTIFS=T;STRUC=<TR2363602>,ID=3-39734477-39734485-T;MOTIFS=T;STRUC=<TR2363603>,ID=3-39735075-39735084-AAT;MOTIFS=AAT;STRUC=<TR2363604>,ID=3-39735169-39735178-TTA;MOTIFS=TTA;STRUC=<TR2363605>,ID=3-39736246-39736255-GAA;MOTIFS=GAA;STRUC=<TR2363606>,ID=3-39736367-39736382-AGAT;MOTIFS=AGAT;STRUC=<TR2363607>,ID=3-39736737-39736751-TC;MOTIFS=TC;STRUC=<TR2363608>,ID=3-39736756-39736766-CTC;MOTIFS=CTC;STRUC=<TR2363609>	NA	Yes	5.587	No	NA,NA	NA	NA
chr3:39764963	96379	DEL	61	0.821	0.6472	1	NA	NA	NA	NA	NA	NA	NA	NA	NA	No	NA	NA	No	3.691	No	NA,NA	NA	NA
chr3:39804643	96380	INS	335	0.8916	0.4034	1	NA	NA	NA	NA	NA	NA	NA	NA	NA	No	NA	NA	Yes	6.15	Yes	NA,NA	NA	NA
chr3:39806668	96381	DEL	1005	0.8585	0.4926	1	NA	NA	NA	NA	NA	NA	NA	NA	NA	No	ID=3-39806659-39806671-AGGG;MOTIFS=AGGG;STRUC=<TR2363693>,ID=3-39806692-39806704-GGAG;MOTIFS=GGAG;STRUC=<TR2363694>	NA	Yes	1.367	No	NA,NA	NA	NA
chr3:39858781	96382	DEL	476	0.8812	0.4445	1	MYRIP(1.677e-05,0.636)	NA	NA	NA	NA	NA	NA	NA	NA	No	ID=3-39859110-39859125-A;MOTIFS=A;STRUC=<TR2363753>	NA	Yes	2.117	No	NA,NA	NA	NA
chr3:39879081	96383	INS	56	0.8626	0.5198	5	MYRIP(1.677e-05,0.636)	NA	NA	NA	NA	NA	NA	NA	NA	No	ID=3-39879080-39879089-TA;MOTIFS=TA;STRUC=<TR2363776>	NA	Yes	0.692	Yes	NA,NA	NA	NA
chr3:39879081	96384	INS	84	0.8796	0.5029	4	MYRIP(1.677e-05,0.636)	NA	NA	NA	NA	NA	NA	NA	NA	No	ID=3-39879080-39879089-TA;MOTIFS=TA;STRUC=<TR2363776>	NA	Yes	0.692	No	NA,NA	NA	NA
chr3:39934241	96385	INS	342	0.8794	0.4437	5	MYRIP(1.677e-05,0.636)	NA	NA	NA	NA	NA	NA	NA	NA	No	NA	NA	Yes	3.322	Yes	NA,NA	NA	NA
chr3:39956677	96386	DEL	729	0.8916	0.3756	67	MYRIP(1.677e-05,0.636)	NA	NA	NA	NA	NA	NA	NA	NA	No	NA	HPRC,HGSVC,1KG-ONT	Yes	1.779	Yes	NA,NA	NA	NA
chr3:39998530	96387	DEL	126	0.8784	0.4122	1	MYRIP(1.677e-05,0.636)	NA	NA	NA	NA	NA	NA	NA	NA	No	NA	NA	Yes	2.573	No	NA,NA	NA	NA
chr3:40077434	96388	DEL	50	0.8392	0.5948	21	MYRIP(1.677e-05,0.636)	NA	NA	NA	NA	NA	NA	NA	NA	No	NA	HGSVC,1KG-ONT	Yes	0.132	Yes	NA,NA	NA	NA
chr3:40084260	96389	INS	64	0.8526	0.5952	12	MYRIP(1.677e-05,0.636)	NA	NA	NA	NA	NA	NA	NA	NA	No	ID=3-40084136-40084164-A,3-40084213-40084224-TA,3-40084260-40084324-ATATATAATACACATCTATGTATTATATATCG,3-40084296-40084414-ATAATACACATCTATGTATTATATATCGATAG,3-40084389-40084542-TAGATAATACACATCTATGTATTATCTATCGG,3-40084772-40084780-TATG,3-40084748-40084804-TATGTGTTACATGTCGATAGATAATATA,3-40084776-40084980-TATGTGTTACATGTCGATAGATAATATATATC,3-40085265-40085279-CA;MOTIFS=TAGATAATACACATCTATGTATTATCTATCGG,TATG,A,TA,TATGTGTTACATGTCGATAGATAATATA,CA,TATGTGTTACATGTCGATAGATAATATATATC,ATAATACACATCTATGTATTATATATCGATAG,ATATATAATACACATCTATGTATTATATATCG;STRUC=<VC158751>	HPRC,HGSVC,1KG-ONT	No	0.469	Yes	NA,NA	NA	NA
chr3:40084287	96390	INS	1408	0.8106	0.6733	6	MYRIP(1.677e-05,0.636)	NA	NA	NA	NA	NA	NA	NA	NA	No	ID=3-40084136-40084164-A,3-40084213-40084224-TA,3-40084260-40084324-ATATATAATACACATCTATGTATTATATATCG,3-40084296-40084414-ATAATACACATCTATGTATTATATATCGATAG,3-40084389-40084542-TAGATAATACACATCTATGTATTATCTATCGG,3-40084772-40084780-TATG,3-40084748-40084804-TATGTGTTACATGTCGATAGATAATATA,3-40084776-40084980-TATGTGTTACATGTCGATAGATAATATATATC,3-40085265-40085279-CA;MOTIFS=TAGATAATACACATCTATGTATTATCTATCGG,TATG,A,TA,TATGTGTTACATGTCGATAGATAATATA,CA,TATGTGTTACATGTCGATAGATAATATATATC,ATAATACACATCTATGTATTATATATCGATAG,ATATATAATACACATCTATGTATTATATATCG;STRUC=<VC158751>	HPRC,HGSVC	No	1.616	Yes	NA,NA	NA	NA
chr3:40084295	96391	INS	60	0.9679	0.1588	513	MYRIP(1.677e-05,0.636)	NA	NA	NA	NA	NA	NA	NA	NA	No	ID=3-40084136-40084164-A,3-40084213-40084224-TA,3-40084260-40084324-ATATATAATACACATCTATGTATTATATATCG,3-40084296-40084414-ATAATACACATCTATGTATTATATATCGATAG,3-40084389-40084542-TAGATAATACACATCTATGTATTATCTATCGG,3-40084772-40084780-TATG,3-40084748-40084804-TATGTGTTACATGTCGATAGATAATATA,3-40084776-40084980-TATGTGTTACATGTCGATAGATAATATATATC,3-40085265-40085279-CA;MOTIFS=TAGATAATACACATCTATGTATTATCTATCGG,TATG,A,TA,TATGTGTTACATGTCGATAGATAATATA,CA,TATGTGTTACATGTCGATAGATAATATATATC,ATAATACACATCTATGTATTATATATCGATAG,ATATATAATACACATCTATGTATTATATATCG;STRUC=<VC158751>	HPRC,HGSVC,1KG-ONT	No	1.616	Yes	NA,NA	NA	NA
chr3:40084296	96400	INS	216	0.8307	0.6289	52	MYRIP(1.677e-05,0.636)	NA	NA	NA	NA	NA	NA	NA	NA	No	ID=3-40084136-40084164-A,3-40084213-40084224-TA,3-40084260-40084324-ATATATAATACACATCTATGTATTATATATCG,3-40084296-40084414-ATAATACACATCTATGTATTATATATCGATAG,3-40084389-40084542-TAGATAATACACATCTATGTATTATCTATCGG,3-40084772-40084780-TATG,3-40084748-40084804-TATGTGTTACATGTCGATAGATAATATA,3-40084776-40084980-TATGTGTTACATGTCGATAGATAATATATATC,3-40085265-40085279-CA;MOTIFS=TAGATAATACACATCTATGTATTATCTATCGG,TATG,A,TA,TATGTGTTACATGTCGATAGATAATATA,CA,TATGTGTTACATGTCGATAGATAATATATATC,ATAATACACATCTATGTATTATATATCGATAG,ATATATAATACACATCTATGTATTATATATCG;STRUC=<VC158751>	HPRC,HGSVC,1KG-ONT	No	1.616	Yes	NA,NA	NA	NA
chr3:40084296	96401	INS	244	0.8277	0.63	29	MYRIP(1.677e-05,0.636)	NA	NA	NA	NA	NA	NA	NA	NA	No	ID=3-40084136-40084164-A,3-40084213-40084224-TA,3-40084260-40084324-ATATATAATACACATCTATGTATTATATATCG,3-40084296-40084414-ATAATACACATCTATGTATTATATATCGATAG,3-40084389-40084542-TAGATAATACACATCTATGTATTATCTATCGG,3-40084772-40084780-TATG,3-40084748-40084804-TATGTGTTACATGTCGATAGATAATATA,3-40084776-40084980-TATGTGTTACATGTCGATAGATAATATATATC,3-40085265-40085279-CA;MOTIFS=TAGATAATACACATCTATGTATTATCTATCGG,TATG,A,TA,TATGTGTTACATGTCGATAGATAATATA,CA,TATGTGTTACATGTCGATAGATAATATATATC,ATAATACACATCTATGTATTATATATCGATAG,ATATATAATACACATCTATGTATTATATATCG;STRUC=<VC158751>	HPRC,HGSVC,1KG-ONT	No	1.616	Yes	NA,NA	NA	NA
chr3:40084296	96399	INS	820	0.8447	0.5905	52	MYRIP(1.677e-05,0.636)	NA	NA	NA	NA	NA	NA	NA	NA	No	ID=3-40084136-40084164-A,3-40084213-40084224-TA,3-40084260-40084324-ATATATAATACACATCTATGTATTATATATCG,3-40084296-40084414-ATAATACACATCTATGTATTATATATCGATAG,3-40084389-40084542-TAGATAATACACATCTATGTATTATCTATCGG,3-40084772-40084780-TATG,3-40084748-40084804-TATGTGTTACATGTCGATAGATAATATA,3-40084776-40084980-TATGTGTTACATGTCGATAGATAATATATATC,3-40085265-40085279-CA;MOTIFS=TAGATAATACACATCTATGTATTATCTATCGG,TATG,A,TA,TATGTGTTACATGTCGATAGATAATATA,CA,TATGTGTTACATGTCGATAGATAATATATATC,ATAATACACATCTATGTATTATATATCGATAG,ATATATAATACACATCTATGTATTATATATCG;STRUC=<VC158751>	HPRC,HGSVC	No	1.616	Yes	NA,NA	NA	NA
chr3:40084296	96398	INS	373	0.8391	0.6011	60	MYRIP(1.677e-05,0.636)	NA	NA	NA	NA	NA	NA	NA	NA	No	ID=3-40084136-40084164-A,3-40084213-40084224-TA,3-40084260-40084324-ATATATAATACACATCTATGTATTATATATCG,3-40084296-40084414-ATAATACACATCTATGTATTATATATCGATAG,3-40084389-40084542-TAGATAATACACATCTATGTATTATCTATCGG,3-40084772-40084780-TATG,3-40084748-40084804-TATGTGTTACATGTCGATAGATAATATA,3-40084776-40084980-TATGTGTTACATGTCGATAGATAATATATATC,3-40085265-40085279-CA;MOTIFS=TAGATAATACACATCTATGTATTATCTATCGG,TATG,A,TA,TATGTGTTACATGTCGATAGATAATATA,CA,TATGTGTTACATGTCGATAGATAATATATATC,ATAATACACATCTATGTATTATATATCGATAG,ATATATAATACACATCTATGTATTATATATCG;STRUC=<VC158751>	HPRC,HGSVC,1KG-ONT	No	1.616	Yes	NA,NA	NA	NA
chr3:40084296	96397	INS	340	0.8188	0.6699	12	MYRIP(1.677e-05,0.636)	NA	NA	NA	NA	NA	NA	NA	NA	No	ID=3-40084136-40084164-A,3-40084213-40084224-TA,3-40084260-40084324-ATATATAATACACATCTATGTATTATATATCG,3-40084296-40084414-ATAATACACATCTATGTATTATATATCGATAG,3-40084389-40084542-TAGATAATACACATCTATGTATTATCTATCGG,3-40084772-40084780-TATG,3-40084748-40084804-TATGTGTTACATGTCGATAGATAATATA,3-40084776-40084980-TATGTGTTACATGTCGATAGATAATATATATC,3-40085265-40085279-CA;MOTIFS=TAGATAATACACATCTATGTATTATCTATCGG,TATG,A,TA,TATGTGTTACATGTCGATAGATAATATA,CA,TATGTGTTACATGTCGATAGATAATATATATC,ATAATACACATCTATGTATTATATATCGATAG,ATATATAATACACATCTATGTATTATATATCG;STRUC=<VC158751>	HPRC,HGSVC,1KG-ONT	No	1.616	Yes	NA,NA	NA	NA
chr3:40084296	96395	INS	280	0.8382	0.5957	25	MYRIP(1.677e-05,0.636)	NA	NA	NA	NA	NA	NA	NA	NA	No	ID=3-40084136-40084164-A,3-40084213-40084224-TA,3-40084260-40084324-ATATATAATACACATCTATGTATTATATATCG,3-40084296-40084414-ATAATACACATCTATGTATTATATATCGATAG,3-40084389-40084542-TAGATAATACACATCTATGTATTATCTATCGG,3-40084772-40084780-TATG,3-40084748-40084804-TATGTGTTACATGTCGATAGATAATATA,3-40084776-40084980-TATGTGTTACATGTCGATAGATAATATATATC,3-40085265-40085279-CA;MOTIFS=TAGATAATACACATCTATGTATTATCTATCGG,TATG,A,TA,TATGTGTTACATGTCGATAGATAATATA,CA,TATGTGTTACATGTCGATAGATAATATATATC,ATAATACACATCTATGTATTATATATCGATAG,ATATATAATACACATCTATGTATTATATATCG;STRUC=<VC158751>	HPRC,HGSVC,1KG-ONT	No	1.616	Yes	NA,NA	NA	NA
chr3:40084296	96394	INS	1000	0.8095	0.6796	2	MYRIP(1.677e-05,0.636)	NA	NA	NA	NA	NA	NA	NA	NA	No	ID=3-40084136-40084164-A,3-40084213-40084224-TA,3-40084260-40084324-ATATATAATACACATCTATGTATTATATATCG,3-40084296-40084414-ATAATACACATCTATGTATTATATATCGATAG,3-40084389-40084542-TAGATAATACACATCTATGTATTATCTATCGG,3-40084772-40084780-TATG,3-40084748-40084804-TATGTGTTACATGTCGATAGATAATATA,3-40084776-40084980-TATGTGTTACATGTCGATAGATAATATATATC,3-40085265-40085279-CA;MOTIFS=TAGATAATACACATCTATGTATTATCTATCGG,TATG,A,TA,TATGTGTTACATGTCGATAGATAATATA,CA,TATGTGTTACATGTCGATAGATAATATATATC,ATAATACACATCTATGTATTATATATCGATAG,ATATATAATACACATCTATGTATTATATATCG;STRUC=<VC158751>	HPRC,HGSVC	No	1.616	Yes	NA,NA	NA	NA
chr3:40084296	96393	INS	628	0.9404	0.2984	98	MYRIP(1.677e-05,0.636)	NA	NA	NA	NA	NA	NA	NA	NA	No	ID=3-40084136-40084164-A,3-40084213-40084224-TA,3-40084260-40084324-ATATATAATACACATCTATGTATTATATATCG,3-40084296-40084414-ATAATACACATCTATGTATTATATATCGATAG,3-40084389-40084542-TAGATAATACACATCTATGTATTATCTATCGG,3-40084772-40084780-TATG,3-40084748-40084804-TATGTGTTACATGTCGATAGATAATATA,3-40084776-40084980-TATGTGTTACATGTCGATAGATAATATATATC,3-40085265-40085279-CA;MOTIFS=TAGATAATACACATCTATGTATTATCTATCGG,TATG,A,TA,TATGTGTTACATGTCGATAGATAATATA,CA,TATGTGTTACATGTCGATAGATAATATATATC,ATAATACACATCTATGTATTATATATCGATAG,ATATATAATACACATCTATGTATTATATATCG;STRUC=<VC158751>	HPRC,HGSVC	No	1.616	Yes	NA,NA	NA	NA
chr3:40084296	96396	INS	92	0.8	0.6981	40	MYRIP(1.677e-05,0.636)	NA	NA	NA	NA	NA	NA	NA	NA	No	ID=3-40084136-40084164-A,3-40084213-40084224-TA,3-40084260-40084324-ATATATAATACACATCTATGTATTATATATCG,3-40084296-40084414-ATAATACACATCTATGTATTATATATCGATAG,3-40084389-40084542-TAGATAATACACATCTATGTATTATCTATCGG,3-40084772-40084780-TATG,3-40084748-40084804-TATGTGTTACATGTCGATAGATAATATA,3-40084776-40084980-TATGTGTTACATGTCGATAGATAATATATATC,3-40085265-40085279-CA;MOTIFS=TAGATAATACACATCTATGTATTATCTATCGG,TATG,A,TA,TATGTGTTACATGTCGATAGATAATATA,CA,TATGTGTTACATGTCGATAGATAATATATATC,ATAATACACATCTATGTATTATATATCGATAG,ATATATAATACACATCTATGTATTATATATCG;STRUC=<VC158751>	HPRC,HGSVC	No	1.616	Yes	NA,NA	NA	NA
chr3:40084296	96392	INS	596	0.8239	0.6425	10	MYRIP(1.677e-05,0.636)	NA	NA	NA	NA	NA	NA	NA	NA	No	ID=3-40084136-40084164-A,3-40084213-40084224-TA,3-40084260-40084324-ATATATAATACACATCTATGTATTATATATCG,3-40084296-40084414-ATAATACACATCTATGTATTATATATCGATAG,3-40084389-40084542-TAGATAATACACATCTATGTATTATCTATCGG,3-40084772-40084780-TATG,3-40084748-40084804-TATGTGTTACATGTCGATAGATAATATA,3-40084776-40084980-TATGTGTTACATGTCGATAGATAATATATATC,3-40085265-40085279-CA;MOTIFS=TAGATAATACACATCTATGTATTATCTATCGG,TATG,A,TA,TATGTGTTACATGTCGATAGATAATATA,CA,TATGTGTTACATGTCGATAGATAATATATATC,ATAATACACATCTATGTATTATATATCGATAG,ATATATAATACACATCTATGTATTATATATCG;STRUC=<VC158751>	HPRC,HGSVC	No	1.616	Yes	NA,NA	NA	NA
chr3:40084327	96402	INS	700	0.8119	0.6807	10	MYRIP(1.677e-05,0.636)	NA	NA	NA	NA	NA	NA	NA	NA	No	ID=3-40084136-40084164-A,3-40084213-40084224-TA,3-40084260-40084324-ATATATAATACACATCTATGTATTATATATCG,3-40084296-40084414-ATAATACACATCTATGTATTATATATCGATAG,3-40084389-40084542-TAGATAATACACATCTATGTATTATCTATCGG,3-40084772-40084780-TATG,3-40084748-40084804-TATGTGTTACATGTCGATAGATAATATA,3-40084776-40084980-TATGTGTTACATGTCGATAGATAATATATATC,3-40085265-40085279-CA;MOTIFS=TAGATAATACACATCTATGTATTATCTATCGG,TATG,A,TA,TATGTGTTACATGTCGATAGATAATATA,CA,TATGTGTTACATGTCGATAGATAATATATATC,ATAATACACATCTATGTATTATATATCGATAG,ATATATAATACACATCTATGTATTATATATCG;STRUC=<VC158751>	HPRC,HGSVC	No	1.616	Yes	NA,NA	NA	NA
chr3:40084391	96403	INS	404	0.8254	0.6274	74	MYRIP(1.677e-05,0.636)	NA	NA	NA	NA	NA	NA	NA	NA	No	ID=3-40084136-40084164-A,3-40084213-40084224-TA,3-40084260-40084324-ATATATAATACACATCTATGTATTATATATCG,3-40084296-40084414-ATAATACACATCTATGTATTATATATCGATAG,3-40084389-40084542-TAGATAATACACATCTATGTATTATCTATCGG,3-40084772-40084780-TATG,3-40084748-40084804-TATGTGTTACATGTCGATAGATAATATA,3-40084776-40084980-TATGTGTTACATGTCGATAGATAATATATATC,3-40085265-40085279-CA;MOTIFS=TAGATAATACACATCTATGTATTATCTATCGG,TATG,A,TA,TATGTGTTACATGTCGATAGATAATATA,CA,TATGTGTTACATGTCGATAGATAATATATATC,ATAATACACATCTATGTATTATATATCGATAG,ATATATAATACACATCTATGTATTATATATCG;STRUC=<VC158751>	HPRC,HGSVC,1KG-ONT	No	1.616	Yes	NA,NA	NA	NA
chr3:40084391	96404	INS	308	0.9089	0.3435	144	MYRIP(1.677e-05,0.636)	NA	NA	NA	NA	NA	NA	NA	NA	No	ID=3-40084136-40084164-A,3-40084213-40084224-TA,3-40084260-40084324-ATATATAATACACATCTATGTATTATATATCG,3-40084296-40084414-ATAATACACATCTATGTATTATATATCGATAG,3-40084389-40084542-TAGATAATACACATCTATGTATTATCTATCGG,3-40084772-40084780-TATG,3-40084748-40084804-TATGTGTTACATGTCGATAGATAATATA,3-40084776-40084980-TATGTGTTACATGTCGATAGATAATATATATC,3-40085265-40085279-CA;MOTIFS=TAGATAATACACATCTATGTATTATCTATCGG,TATG,A,TA,TATGTGTTACATGTCGATAGATAATATA,CA,TATGTGTTACATGTCGATAGATAATATATATC,ATAATACACATCTATGTATTATATATCGATAG,ATATATAATACACATCTATGTATTATATATCG;STRUC=<VC158751>	HPRC,HGSVC,1KG-ONT	No	1.616	Yes	NA,NA	NA	NA
chr3:40084447	96405	INS	180	0.8577	0.5549	3	MYRIP(1.677e-05,0.636)	NA	NA	NA	NA	NA	NA	NA	NA	No	ID=3-40084136-40084164-A,3-40084213-40084224-TA,3-40084260-40084324-ATATATAATACACATCTATGTATTATATATCG,3-40084296-40084414-ATAATACACATCTATGTATTATATATCGATAG,3-40084389-40084542-TAGATAATACACATCTATGTATTATCTATCGG,3-40084772-40084780-TATG,3-40084748-40084804-TATGTGTTACATGTCGATAGATAATATA,3-40084776-40084980-TATGTGTTACATGTCGATAGATAATATATATC,3-40085265-40085279-CA;MOTIFS=TAGATAATACACATCTATGTATTATCTATCGG,TATG,A,TA,TATGTGTTACATGTCGATAGATAATATA,CA,TATGTGTTACATGTCGATAGATAATATATATC,ATAATACACATCTATGTATTATATATCGATAG,ATATATAATACACATCTATGTATTATATATCG;STRUC=<VC158751>	HPRC,HGSVC,1KG-ONT	No	1.616	No	NA,NA	NA	NA
chr3:40084455	96406	INS	84	0.8299	0.653	1	MYRIP(1.677e-05,0.636)	NA	NA	NA	NA	NA	NA	NA	NA	No	ID=3-40084136-40084164-A,3-40084213-40084224-TA,3-40084260-40084324-ATATATAATACACATCTATGTATTATATATCG,3-40084296-40084414-ATAATACACATCTATGTATTATATATCGATAG,3-40084389-40084542-TAGATAATACACATCTATGTATTATCTATCGG,3-40084772-40084780-TATG,3-40084748-40084804-TATGTGTTACATGTCGATAGATAATATA,3-40084776-40084980-TATGTGTTACATGTCGATAGATAATATATATC,3-40085265-40085279-CA;MOTIFS=TAGATAATACACATCTATGTATTATCTATCGG,TATG,A,TA,TATGTGTTACATGTCGATAGATAATATA,CA,TATGTGTTACATGTCGATAGATAATATATATC,ATAATACACATCTATGTATTATATATCGATAG,ATATATAATACACATCTATGTATTATATATCG;STRUC=<VC158751>	HPRC,HGSVC,1KG-ONT	No	1.616	No	NA,NA	NA	NA
chr3:40084479	96407	INS	216	0.891	0.4219	40	MYRIP(1.677e-05,0.636)	NA	NA	NA	NA	NA	NA	NA	NA	No	ID=3-40084136-40084164-A,3-40084213-40084224-TA,3-40084260-40084324-ATATATAATACACATCTATGTATTATATATCG,3-40084296-40084414-ATAATACACATCTATGTATTATATATCGATAG,3-40084389-40084542-TAGATAATACACATCTATGTATTATCTATCGG,3-40084772-40084780-TATG,3-40084748-40084804-TATGTGTTACATGTCGATAGATAATATA,3-40084776-40084980-TATGTGTTACATGTCGATAGATAATATATATC,3-40085265-40085279-CA;MOTIFS=TAGATAATACACATCTATGTATTATCTATCGG,TATG,A,TA,TATGTGTTACATGTCGATAGATAATATA,CA,TATGTGTTACATGTCGATAGATAATATATATC,ATAATACACATCTATGTATTATATATCGATAG,ATATATAATACACATCTATGTATTATATATCG;STRUC=<VC158751>	HPRC,HGSVC,1KG-ONT	No	1.616	Yes	NA,NA	NA	NA
chr3:40084485	96408	INS	64	0.8864	0.4142	26	MYRIP(1.677e-05,0.636)	NA	NA	NA	NA	NA	NA	NA	NA	No	ID=3-40084136-40084164-A,3-40084213-40084224-TA,3-40084260-40084324-ATATATAATACACATCTATGTATTATATATCG,3-40084296-40084414-ATAATACACATCTATGTATTATATATCGATAG,3-40084389-40084542-TAGATAATACACATCTATGTATTATCTATCGG,3-40084772-40084780-TATG,3-40084748-40084804-TATGTGTTACATGTCGATAGATAATATA,3-40084776-40084980-TATGTGTTACATGTCGATAGATAATATATATC,3-40085265-40085279-CA;MOTIFS=TAGATAATACACATCTATGTATTATCTATCGG,TATG,A,TA,TATGTGTTACATGTCGATAGATAATATA,CA,TATGTGTTACATGTCGATAGATAATATATATC,ATAATACACATCTATGTATTATATATCGATAG,ATATATAATACACATCTATGTATTATATATCG;STRUC=<VC158751>	HPRC,HGSVC,1KG-ONT	No	1.616	Yes	NA,NA	NA	NA
chr3:40084517	96409	INS	96	0.8226	0.6415	16	MYRIP(1.677e-05,0.636)	NA	NA	NA	NA	NA	NA	NA	NA	No	ID=3-40084136-40084164-A,3-40084213-40084224-TA,3-40084260-40084324-ATATATAATACACATCTATGTATTATATATCG,3-40084296-40084414-ATAATACACATCTATGTATTATATATCGATAG,3-40084389-40084542-TAGATAATACACATCTATGTATTATCTATCGG,3-40084772-40084780-TATG,3-40084748-40084804-TATGTGTTACATGTCGATAGATAATATA,3-40084776-40084980-TATGTGTTACATGTCGATAGATAATATATATC,3-40085265-40085279-CA;MOTIFS=TAGATAATACACATCTATGTATTATCTATCGG,TATG,A,TA,TATGTGTTACATGTCGATAGATAATATA,CA,TATGTGTTACATGTCGATAGATAATATATATC,ATAATACACATCTATGTATTATATATCGATAG,ATATATAATACACATCTATGTATTATATATCG;STRUC=<VC158751>	HPRC,HGSVC	No	1.616	Yes	NA,NA	NA	NA
chr3:40084517	96411	INS	508	0.8812	0.4317	140	MYRIP(1.677e-05,0.636)	NA	NA	NA	NA	NA	NA	NA	NA	No	ID=3-40084136-40084164-A,3-40084213-40084224-TA,3-40084260-40084324-ATATATAATACACATCTATGTATTATATATCG,3-40084296-40084414-ATAATACACATCTATGTATTATATATCGATAG,3-40084389-40084542-TAGATAATACACATCTATGTATTATCTATCGG,3-40084772-40084780-TATG,3-40084748-40084804-TATGTGTTACATGTCGATAGATAATATA,3-40084776-40084980-TATGTGTTACATGTCGATAGATAATATATATC,3-40085265-40085279-CA;MOTIFS=TAGATAATACACATCTATGTATTATCTATCGG,TATG,A,TA,TATGTGTTACATGTCGATAGATAATATA,CA,TATGTGTTACATGTCGATAGATAATATATATC,ATAATACACATCTATGTATTATATATCGATAG,ATATATAATACACATCTATGTATTATATATCG;STRUC=<VC158751>	HPRC,HGSVC,1KG-ONT	No	1.616	Yes	NA,NA	NA	NA
chr3:40084517	96412	INS	476	0.9009	0.6329	132	MYRIP(1.677e-05,0.636)	NA	NA	NA	NA	NA	NA	NA	NA	No	ID=3-40084136-40084164-A,3-40084213-40084224-TA,3-40084260-40084324-ATATATAATACACATCTATGTATTATATATCG,3-40084296-40084414-ATAATACACATCTATGTATTATATATCGATAG,3-40084389-40084542-TAGATAATACACATCTATGTATTATCTATCGG,3-40084772-40084780-TATG,3-40084748-40084804-TATGTGTTACATGTCGATAGATAATATA,3-40084776-40084980-TATGTGTTACATGTCGATAGATAATATATATC,3-40085265-40085279-CA;MOTIFS=TAGATAATACACATCTATGTATTATCTATCGG,TATG,A,TA,TATGTGTTACATGTCGATAGATAATATA,CA,TATGTGTTACATGTCGATAGATAATATATATC,ATAATACACATCTATGTATTATATATCGATAG,ATATATAATACACATCTATGTATTATATATCG;STRUC=<VC158751>	HPRC,HGSVC,1KG-ONT	No	1.616	Yes	NA,NA	NA	NA
chr3:40084517	96413	INS	380	0.8355	0.6409	22	MYRIP(1.677e-05,0.636)	NA	NA	NA	NA	NA	NA	NA	NA	No	ID=3-40084136-40084164-A,3-40084213-40084224-TA,3-40084260-40084324-ATATATAATACACATCTATGTATTATATATCG,3-40084296-40084414-ATAATACACATCTATGTATTATATATCGATAG,3-40084389-40084542-TAGATAATACACATCTATGTATTATCTATCGG,3-40084772-40084780-TATG,3-40084748-40084804-TATGTGTTACATGTCGATAGATAATATA,3-40084776-40084980-TATGTGTTACATGTCGATAGATAATATATATC,3-40085265-40085279-CA;MOTIFS=TAGATAATACACATCTATGTATTATCTATCGG,TATG,A,TA,TATGTGTTACATGTCGATAGATAATATA,CA,TATGTGTTACATGTCGATAGATAATATATATC,ATAATACACATCTATGTATTATATATCGATAG,ATATATAATACACATCTATGTATTATATATCG;STRUC=<VC158751>	HPRC,HGSVC,1KG-ONT	No	1.616	Yes	NA,NA	NA	NA
chr3:40084517	96414	INS	444	0.8681	0.4771	129	MYRIP(1.677e-05,0.636)	NA	NA	NA	NA	NA	NA	NA	NA	No	ID=3-40084136-40084164-A,3-40084213-40084224-TA,3-40084260-40084324-ATATATAATACACATCTATGTATTATATATCG,3-40084296-40084414-ATAATACACATCTATGTATTATATATCGATAG,3-40084389-40084542-TAGATAATACACATCTATGTATTATCTATCGG,3-40084772-40084780-TATG,3-40084748-40084804-TATGTGTTACATGTCGATAGATAATATA,3-40084776-40084980-TATGTGTTACATGTCGATAGATAATATATATC,3-40085265-40085279-CA;MOTIFS=TAGATAATACACATCTATGTATTATCTATCGG,TATG,A,TA,TATGTGTTACATGTCGATAGATAATATA,CA,TATGTGTTACATGTCGATAGATAATATATATC,ATAATACACATCTATGTATTATATATCGATAG,ATATATAATACACATCTATGTATTATATATCG;STRUC=<VC158751>	HPRC,HGSVC,1KG-ONT	No	1.616	Yes	NA,NA	NA	NA
chr3:40084638	96415	INS	1230	0.8742	0.4622	1	MYRIP(1.677e-05,0.636)	NA	NA	NA	NA	NA	NA	NA	NA	No	ID=3-40084136-40084164-A,3-40084213-40084224-TA,3-40084260-40084324-ATATATAATACACATCTATGTATTATATATCG,3-40084296-40084414-ATAATACACATCTATGTATTATATATCGATAG,3-40084389-40084542-TAGATAATACACATCTATGTATTATCTATCGG,3-40084772-40084780-TATG,3-40084748-40084804-TATGTGTTACATGTCGATAGATAATATA,3-40084776-40084980-TATGTGTTACATGTCGATAGATAATATATATC,3-40085265-40085279-CA;MOTIFS=TAGATAATACACATCTATGTATTATCTATCGG,TATG,A,TA,TATGTGTTACATGTCGATAGATAATATA,CA,TATGTGTTACATGTCGATAGATAATATATATC,ATAATACACATCTATGTATTATATATCGATAG,ATATATAATACACATCTATGTATTATATATCG;STRUC=<VC158751>	HPRC,HGSVC	No	1.616	No	NA,NA	NA	NA
chr3:40084638	96416	INS	564	0.9314	0.269	16	MYRIP(1.677e-05,0.636)	NA	NA	NA	NA	NA	NA	NA	NA	No	ID=3-40084136-40084164-A,3-40084213-40084224-TA,3-40084260-40084324-ATATATAATACACATCTATGTATTATATATCG,3-40084296-40084414-ATAATACACATCTATGTATTATATATCGATAG,3-40084389-40084542-TAGATAATACACATCTATGTATTATCTATCGG,3-40084772-40084780-TATG,3-40084748-40084804-TATGTGTTACATGTCGATAGATAATATA,3-40084776-40084980-TATGTGTTACATGTCGATAGATAATATATATC,3-40085265-40085279-CA;MOTIFS=TAGATAATACACATCTATGTATTATCTATCGG,TATG,A,TA,TATGTGTTACATGTCGATAGATAATATA,CA,TATGTGTTACATGTCGATAGATAATATATATC,ATAATACACATCTATGTATTATATATCGATAG,ATATATAATACACATCTATGTATTATATATCG;STRUC=<VC158751>	HPRC,HGSVC,1KG-ONT	No	1.616	Yes	NA,NA	NA	NA
chr3:40084638	96417	INS	664	0.8683	0.4654	175	MYRIP(1.677e-05,0.636)	NA	NA	NA	NA	NA	NA	NA	NA	No	ID=3-40084136-40084164-A,3-40084213-40084224-TA,3-40084260-40084324-ATATATAATACACATCTATGTATTATATATCG,3-40084296-40084414-ATAATACACATCTATGTATTATATATCGATAG,3-40084389-40084542-TAGATAATACACATCTATGTATTATCTATCGG,3-40084772-40084780-TATG,3-40084748-40084804-TATGTGTTACATGTCGATAGATAATATA,3-40084776-40084980-TATGTGTTACATGTCGATAGATAATATATATC,3-40085265-40085279-CA;MOTIFS=TAGATAATACACATCTATGTATTATCTATCGG,TATG,A,TA,TATGTGTTACATGTCGATAGATAATATA,CA,TATGTGTTACATGTCGATAGATAATATATATC,ATAATACACATCTATGTATTATATATCGATAG,ATATATAATACACATCTATGTATTATATATCG;STRUC=<VC158751>	HPRC,HGSVC	No	1.616	Yes	NA,NA	NA	NA
chr3:40084638	96418	INS	764	0.8639	0.4927	3	MYRIP(1.677e-05,0.636)	NA	NA	NA	NA	NA	NA	NA	NA	No	ID=3-40084136-40084164-A,3-40084213-40084224-TA,3-40084260-40084324-ATATATAATACACATCTATGTATTATATATCG,3-40084296-40084414-ATAATACACATCTATGTATTATATATCGATAG,3-40084389-40084542-TAGATAATACACATCTATGTATTATCTATCGG,3-40084772-40084780-TATG,3-40084748-40084804-TATGTGTTACATGTCGATAGATAATATA,3-40084776-40084980-TATGTGTTACATGTCGATAGATAATATATATC,3-40085265-40085279-CA;MOTIFS=TAGATAATACACATCTATGTATTATCTATCGG,TATG,A,TA,TATGTGTTACATGTCGATAGATAATATA,CA,TATGTGTTACATGTCGATAGATAATATATATC,ATAATACACATCTATGTATTATATATCGATAG,ATATATAATACACATCTATGTATTATATATCG;STRUC=<VC158751>	HPRC,HGSVC	No	1.616	Yes	NA,NA	NA	NA
chr3:40084643	96419	INS	544	0.8667	0.4876	60	MYRIP(1.677e-05,0.636)	NA	NA	NA	NA	NA	NA	NA	NA	No	ID=3-40084136-40084164-A,3-40084213-40084224-TA,3-40084260-40084324-ATATATAATACACATCTATGTATTATATATCG,3-40084296-40084414-ATAATACACATCTATGTATTATATATCGATAG,3-40084389-40084542-TAGATAATACACATCTATGTATTATCTATCGG,3-40084772-40084780-TATG,3-40084748-40084804-TATGTGTTACATGTCGATAGATAATATA,3-40084776-40084980-TATGTGTTACATGTCGATAGATAATATATATC,3-40085265-40085279-CA;MOTIFS=TAGATAATACACATCTATGTATTATCTATCGG,TATG,A,TA,TATGTGTTACATGTCGATAGATAATATA,CA,TATGTGTTACATGTCGATAGATAATATATATC,ATAATACACATCTATGTATTATATATCGATAG,ATATATAATACACATCTATGTATTATATATCG;STRUC=<VC158751>	HPRC,HGSVC,1KG-ONT	No	1.616	Yes	NA,NA	NA	NA
chr3:40084643	96420	INS	1316	0.8216	0.6353	9	MYRIP(1.677e-05,0.636)	NA	NA	NA	NA	NA	NA	NA	NA	No	ID=3-40084136-40084164-A,3-40084213-40084224-TA,3-40084260-40084324-ATATATAATACACATCTATGTATTATATATCG,3-40084296-40084414-ATAATACACATCTATGTATTATATATCGATAG,3-40084389-40084542-TAGATAATACACATCTATGTATTATCTATCGG,3-40084772-40084780-TATG,3-40084748-40084804-TATGTGTTACATGTCGATAGATAATATA,3-40084776-40084980-TATGTGTTACATGTCGATAGATAATATATATC,3-40085265-40085279-CA;MOTIFS=TAGATAATACACATCTATGTATTATCTATCGG,TATG,A,TA,TATGTGTTACATGTCGATAGATAATATA,CA,TATGTGTTACATGTCGATAGATAATATATATC,ATAATACACATCTATGTATTATATATCGATAG,ATATATAATACACATCTATGTATTATATATCG;STRUC=<VC158751>	HPRC,HGSVC	No	1.616	No	NA,NA	NA	NA
chr3:40084680	96421	INS	94	0.8359	0.6041	35	MYRIP(1.677e-05,0.636)	NA	NA	NA	NA	NA	NA	NA	NA	No	ID=3-40084136-40084164-A,3-40084213-40084224-TA,3-40084260-40084324-ATATATAATACACATCTATGTATTATATATCG,3-40084296-40084414-ATAATACACATCTATGTATTATATATCGATAG,3-40084389-40084542-TAGATAATACACATCTATGTATTATCTATCGG,3-40084772-40084780-TATG,3-40084748-40084804-TATGTGTTACATGTCGATAGATAATATA,3-40084776-40084980-TATGTGTTACATGTCGATAGATAATATATATC,3-40085265-40085279-CA;MOTIFS=TAGATAATACACATCTATGTATTATCTATCGG,TATG,A,TA,TATGTGTTACATGTCGATAGATAATATA,CA,TATGTGTTACATGTCGATAGATAATATATATC,ATAATACACATCTATGTATTATATATCGATAG,ATATATAATACACATCTATGTATTATATATCG;STRUC=<VC158751>	HPRC,HGSVC	No	1.616	Yes	NA,NA	NA	NA
chr3:40084776	96422	INS	96	0.8045	0.6743	3	MYRIP(1.677e-05,0.636)	NA	NA	NA	NA	NA	NA	NA	NA	No	ID=3-40084136-40084164-A,3-40084213-40084224-TA,3-40084260-40084324-ATATATAATACACATCTATGTATTATATATCG,3-40084296-40084414-ATAATACACATCTATGTATTATATATCGATAG,3-40084389-40084542-TAGATAATACACATCTATGTATTATCTATCGG,3-40084772-40084780-TATG,3-40084748-40084804-TATGTGTTACATGTCGATAGATAATATA,3-40084776-40084980-TATGTGTTACATGTCGATAGATAATATATATC,3-40085265-40085279-CA;MOTIFS=TAGATAATACACATCTATGTATTATCTATCGG,TATG,A,TA,TATGTGTTACATGTCGATAGATAATATA,CA,TATGTGTTACATGTCGATAGATAATATATATC,ATAATACACATCTATGTATTATATATCGATAG,ATATATAATACACATCTATGTATTATATATCG;STRUC=<VC158751>	HPRC,HGSVC	No	1.616	No	NA,NA	NA	NA
chr3:40085053	96423	INS	64	0.9704	0.1094	633	MYRIP(1.677e-05,0.636)	NA	NA	NA	NA	NA	NA	NA	NA	No	ID=3-40084136-40084164-A,3-40084213-40084224-TA,3-40084260-40084324-ATATATAATACACATCTATGTATTATATATCG,3-40084296-40084414-ATAATACACATCTATGTATTATATATCGATAG,3-40084389-40084542-TAGATAATACACATCTATGTATTATCTATCGG,3-40084772-40084780-TATG,3-40084748-40084804-TATGTGTTACATGTCGATAGATAATATA,3-40084776-40084980-TATGTGTTACATGTCGATAGATAATATATATC,3-40085265-40085279-CA;MOTIFS=TAGATAATACACATCTATGTATTATCTATCGG,TATG,A,TA,TATGTGTTACATGTCGATAGATAATATA,CA,TATGTGTTACATGTCGATAGATAATATATATC,ATAATACACATCTATGTATTATATATCGATAG,ATATATAATACACATCTATGTATTATATATCG;STRUC=<VC158751>	HPRC,HGSVC,1KG-ONT	No	0.234	Yes	NA,NA	NA	NA
chr3:40085053	96424	INS	96	0.8407	0.6051	73	MYRIP(1.677e-05,0.636)	NA	NA	NA	NA	NA	NA	NA	NA	No	ID=3-40084136-40084164-A,3-40084213-40084224-TA,3-40084260-40084324-ATATATAATACACATCTATGTATTATATATCG,3-40084296-40084414-ATAATACACATCTATGTATTATATATCGATAG,3-40084389-40084542-TAGATAATACACATCTATGTATTATCTATCGG,3-40084772-40084780-TATG,3-40084748-40084804-TATGTGTTACATGTCGATAGATAATATA,3-40084776-40084980-TATGTGTTACATGTCGATAGATAATATATATC,3-40085265-40085279-CA;MOTIFS=TAGATAATACACATCTATGTATTATCTATCGG,TATG,A,TA,TATGTGTTACATGTCGATAGATAATATA,CA,TATGTGTTACATGTCGATAGATAATATATATC,ATAATACACATCTATGTATTATATATCGATAG,ATATATAATACACATCTATGTATTATATATCG;STRUC=<VC158751>	HPRC,HGSVC	No	0.234	Yes	NA,NA	NA	NA
chr3:40085053	96425	INS	128	0.9531	0.4167	13	MYRIP(1.677e-05,0.636)	NA	NA	NA	NA	NA	NA	NA	NA	No	ID=3-40084136-40084164-A,3-40084213-40084224-TA,3-40084260-40084324-ATATATAATACACATCTATGTATTATATATCG,3-40084296-40084414-ATAATACACATCTATGTATTATATATCGATAG,3-40084389-40084542-TAGATAATACACATCTATGTATTATCTATCGG,3-40084772-40084780-TATG,3-40084748-40084804-TATGTGTTACATGTCGATAGATAATATA,3-40084776-40084980-TATGTGTTACATGTCGATAGATAATATATATC,3-40085265-40085279-CA;MOTIFS=TAGATAATACACATCTATGTATTATCTATCGG,TATG,A,TA,TATGTGTTACATGTCGATAGATAATATA,CA,TATGTGTTACATGTCGATAGATAATATATATC,ATAATACACATCTATGTATTATATATCGATAG,ATATATAATACACATCTATGTATTATATATCG;STRUC=<VC158751>	HPRC,HGSVC	No	0.234	Yes	NA,NA	NA	NA
chr3:40085249	96426	INS	64	0.8734	0.5426	56	MYRIP(1.677e-05,0.636)	NA	NA	NA	NA	NA	NA	NA	NA	No	ID=3-40084136-40084164-A,3-40084213-40084224-TA,3-40084260-40084324-ATATATAATACACATCTATGTATTATATATCG,3-40084296-40084414-ATAATACACATCTATGTATTATATATCGATAG,3-40084389-40084542-TAGATAATACACATCTATGTATTATCTATCGG,3-40084772-40084780-TATG,3-40084748-40084804-TATGTGTTACATGTCGATAGATAATATA,3-40084776-40084980-TATGTGTTACATGTCGATAGATAATATATATC,3-40085265-40085279-CA;MOTIFS=TAGATAATACACATCTATGTATTATCTATCGG,TATG,A,TA,TATGTGTTACATGTCGATAGATAATATA,CA,TATGTGTTACATGTCGATAGATAATATATATC,ATAATACACATCTATGTATTATATATCGATAG,ATATATAATACACATCTATGTATTATATATCG;STRUC=<VC158751>,ID=3-40085053-40085252-TCTATGTGTTATATATCCACAGATAATATGTG;MOTIFS=TCTATGTGTTATATATCCACAGATAATATGTG;STRUC=<TR2364023>	HPRC,HGSVC,1KG-ONT	No	0.123	Yes	NA,NA	NA	NA
chr3:40091167	96427	DEL	166	0.8679	0.4922	306	MYRIP(1.677e-05,0.636)	NA	NA	NA	NA	NA	NA	NA	NA	No	NA	HPRC,HGSVC,1KG-ONT	No	0.385	Yes	NA,NA	NA	NA
chr3:40192313	96431	INS	56	0.8786	0.4798	165	MYRIP(1.677e-05,0.636)	NA	NA	NA	NA	NA	NA	NA	NA	No	ID=3-40192309-40192325-AT,3-40192328-40192340-AT,3-40192343-40192353-AT;MOTIFS=AT;STRUC=<VC158757>	HPRC,HGSVC	No	2.387	Yes	NA,NA	NA	NA
chr3:40192313	96435	INS	51	0.8334	0.6167	84	MYRIP(1.677e-05,0.636)	NA	NA	NA	NA	NA	NA	NA	NA	No	ID=3-40192309-40192325-AT,3-40192328-40192340-AT,3-40192343-40192353-AT;MOTIFS=AT;STRUC=<VC158757>	HPRC,HGSVC	No	2.387	Yes	NA,NA	NA	NA
chr3:40192313	96434	INS	52	0.9567	0.2001	131	MYRIP(1.677e-05,0.636)	NA	NA	NA	NA	NA	NA	NA	NA	No	ID=3-40192309-40192325-AT,3-40192328-40192340-AT,3-40192343-40192353-AT;MOTIFS=AT;STRUC=<VC158757>	HPRC,HGSVC	No	2.387	Yes	NA,NA	NA	NA
chr3:40192313	96433	INS	105	0.9593	0.3969	1	MYRIP(1.677e-05,0.636)	NA	NA	NA	NA	NA	NA	NA	NA	No	ID=3-40192309-40192325-AT,3-40192328-40192340-AT,3-40192343-40192353-AT;MOTIFS=AT;STRUC=<VC158757>	HPRC,HGSVC,1KG-ONT	No	2.387	No	NA,NA	NA	NA
chr3:40192313	96432	INS	88	0.8387	0.6014	4	MYRIP(1.677e-05,0.636)	NA	NA	NA	NA	NA	NA	NA	NA	No	ID=3-40192309-40192325-AT,3-40192328-40192340-AT,3-40192343-40192353-AT;MOTIFS=AT;STRUC=<VC158757>	HPRC,HGSVC,1KG-ONT	No	2.387	No	NA,NA	NA	NA
chr3:40192313	96430	INS	60	0.852	0.5516	66	MYRIP(1.677e-05,0.636)	NA	NA	NA	NA	NA	NA	NA	NA	No	ID=3-40192309-40192325-AT,3-40192328-40192340-AT,3-40192343-40192353-AT;MOTIFS=AT;STRUC=<VC158757>	HPRC,HGSVC	No	2.387	Yes	NA,NA	NA	NA
chr3:40192313	96429	INS	66	0.7929	0.6942	23	MYRIP(1.677e-05,0.636)	NA	NA	NA	NA	NA	NA	NA	NA	No	ID=3-40192309-40192325-AT,3-40192328-40192340-AT,3-40192343-40192353-AT;MOTIFS=AT;STRUC=<VC158757>	HPRC,HGSVC	No	2.387	Yes	NA,NA	NA	NA
chr3:40192313	96428	INS	74	0.8704	0.5288	4	MYRIP(1.677e-05,0.636)	NA	NA	NA	NA	NA	NA	NA	NA	No	ID=3-40192309-40192325-AT,3-40192328-40192340-AT,3-40192343-40192353-AT;MOTIFS=AT;STRUC=<VC158757>	HPRC,HGSVC,1KG-ONT	No	2.387	No	NA,NA	NA	NA
chr3:40192315	96440	INS	177	0.8423	0.5893	23	MYRIP(1.677e-05,0.636)	NA	NA	NA	NA	NA	NA	NA	NA	No	ID=3-40192309-40192325-AT,3-40192328-40192340-AT,3-40192343-40192353-AT;MOTIFS=AT;STRUC=<VC158757>	NA	No	2.387	Yes	NA,NA	NA	NA
chr3:40192315	96446	INS	74	0.914	0.332	12	MYRIP(1.677e-05,0.636)	NA	NA	NA	NA	NA	NA	NA	NA	No	ID=3-40192309-40192325-AT,3-40192328-40192340-AT,3-40192343-40192353-AT;MOTIFS=AT;STRUC=<VC158757>	HPRC,HGSVC,1KG-ONT	No	2.387	Yes	NA,NA	NA	NA
chr3:40192315	96445	INS	79	0.8483	0.5999	4	MYRIP(1.677e-05,0.636)	NA	NA	NA	NA	NA	NA	NA	NA	No	ID=3-40192309-40192325-AT,3-40192328-40192340-AT,3-40192343-40192353-AT;MOTIFS=AT;STRUC=<VC158757>	HPRC,HGSVC,1KG-ONT	No	2.387	No	NA,NA	NA	NA
chr3:40192315	96444	INS	64	0.8734	0.4868	46	MYRIP(1.677e-05,0.636)	NA	NA	NA	NA	NA	NA	NA	NA	No	ID=3-40192309-40192325-AT,3-40192328-40192340-AT,3-40192343-40192353-AT;MOTIFS=AT;STRUC=<VC158757>	HPRC,HGSVC	No	2.387	Yes	NA,NA	NA	NA
chr3:40192315	96443	INS	98	0.8247	0.6596	4	MYRIP(1.677e-05,0.636)	NA	NA	NA	NA	NA	NA	NA	NA	No	ID=3-40192309-40192325-AT,3-40192328-40192340-AT,3-40192343-40192353-AT;MOTIFS=AT;STRUC=<VC158757>	HPRC,HGSVC,1KG-ONT	No	2.387	No	NA,NA	NA	NA
chr3:40192315	96442	INS	70	0.8518	0.5381	42	MYRIP(1.677e-05,0.636)	NA	NA	NA	NA	NA	NA	NA	NA	No	ID=3-40192309-40192325-AT,3-40192328-40192340-AT,3-40192343-40192353-AT;MOTIFS=AT;STRUC=<VC158757>	HPRC,HGSVC	No	2.387	Yes	NA,NA	NA	NA
chr3:40192315	96441	INS	71	0.9563	0.1753	96	MYRIP(1.677e-05,0.636)	NA	NA	NA	NA	NA	NA	NA	NA	No	ID=3-40192309-40192325-AT,3-40192328-40192340-AT,3-40192343-40192353-AT;MOTIFS=AT;STRUC=<VC158757>	HPRC,HGSVC,1KG-ONT	No	2.387	Yes	NA,NA	NA	NA
chr3:40192315	96439	INS	187	0.889	0.4116	6	MYRIP(1.677e-05,0.636)	NA	NA	NA	NA	NA	NA	NA	NA	No	ID=3-40192309-40192325-AT,3-40192328-40192340-AT,3-40192343-40192353-AT;MOTIFS=AT;STRUC=<VC158757>	NA	No	2.387	Yes	NA,NA	NA	NA
chr3:40192315	96438	INS	131	0.8555	0.5931	5	MYRIP(1.677e-05,0.636)	NA	NA	NA	NA	NA	NA	NA	NA	No	ID=3-40192309-40192325-AT,3-40192328-40192340-AT,3-40192343-40192353-AT;MOTIFS=AT;STRUC=<VC158757>	HPRC,HGSVC,1KG-ONT	No	2.387	Yes	NA,NA	NA	NA
chr3:40192315	96437	INS	96	0.8539	0.5432	20	MYRIP(1.677e-05,0.636)	NA	NA	NA	NA	NA	NA	NA	NA	No	ID=3-40192309-40192325-AT,3-40192328-40192340-AT,3-40192343-40192353-AT;MOTIFS=AT;STRUC=<VC158757>	HPRC,HGSVC,1KG-ONT	No	2.387	No	NA,NA	NA	NA
chr3:40192315	96436	INS	103	0.8894	0.4034	198	MYRIP(1.677e-05,0.636)	NA	NA	NA	NA	NA	NA	NA	NA	No	ID=3-40192309-40192325-AT,3-40192328-40192340-AT,3-40192343-40192353-AT;MOTIFS=AT;STRUC=<VC158757>	HPRC,HGSVC,1KG-ONT	No	2.387	Yes	NA,NA	NA	NA
chr3:40192317	96449	INS	91	0.8353	0.6352	28	MYRIP(1.677e-05,0.636)	NA	NA	NA	NA	NA	NA	NA	NA	No	ID=3-40192309-40192325-AT,3-40192328-40192340-AT,3-40192343-40192353-AT;MOTIFS=AT;STRUC=<VC158757>	HPRC,HGSVC,1KG-ONT	No	2.387	Yes	NA,NA	NA	NA
chr3:40192317	96450	INS	67	0.8816	0.4249	2	MYRIP(1.677e-05,0.636)	NA	NA	NA	NA	NA	NA	NA	NA	No	ID=3-40192309-40192325-AT,3-40192328-40192340-AT,3-40192343-40192353-AT;MOTIFS=AT;STRUC=<VC158757>	HPRC,HGSVC	No	2.387	Yes	NA,NA	NA	NA
chr3:40192317	96448	INS	151	0.841	0.5862	2	MYRIP(1.677e-05,0.636)	NA	NA	NA	NA	NA	NA	NA	NA	No	ID=3-40192309-40192325-AT,3-40192328-40192340-AT,3-40192343-40192353-AT;MOTIFS=AT;STRUC=<VC158757>	NA	No	2.387	Yes	NA,NA	NA	NA
chr3:40192317	96447	INS	81	0.8894	0.4064	2	MYRIP(1.677e-05,0.636)	NA	NA	NA	NA	NA	NA	NA	NA	No	ID=3-40192309-40192325-AT,3-40192328-40192340-AT,3-40192343-40192353-AT;MOTIFS=AT;STRUC=<VC158757>	HPRC,HGSVC,1KG-ONT	No	2.387	Yes	NA,NA	NA	NA
chr3:40192332	96451	INS	93	0.8722	0.4757	16	MYRIP(1.677e-05,0.636)	NA	NA	NA	NA	NA	NA	NA	NA	No	ID=3-40192309-40192325-AT,3-40192328-40192340-AT,3-40192343-40192353-AT;MOTIFS=AT;STRUC=<VC158757>	HPRC,HGSVC,1KG-ONT	No	0.692	Yes	NA,NA	NA	NA
chr3:40192332	96452	INS	81	0.8216	0.638	32	MYRIP(1.677e-05,0.636)	NA	NA	NA	NA	NA	NA	NA	NA	No	ID=3-40192309-40192325-AT,3-40192328-40192340-AT,3-40192343-40192353-AT;MOTIFS=AT;STRUC=<VC158757>	HPRC,HGSVC,1KG-ONT	No	0.692	Yes	NA,NA	NA	NA
chr3:40195146	96453	INS	656	0.8083	0.684	1	MYRIP(1.677e-05,0.636)	NA	NA	NA	NA	NA	NA	NA	NA	No	NA	NA	No	0.692	No	NA,NA	NA	NA
chr3:40200117	96454	INS	311	0.9671	0.1493	16	MYRIP(1.677e-05,0.636)	NA	NA	NA	NA	NA	NA	NA	NA	No	ID=3-40200208-40200220-GAA;MOTIFS=GAA;STRUC=(GAA)n	HPRC,HGSVC,1KG-ONT	Yes	2.387	Yes	NA,NA	NA	NA
chr3:40200117	96455	INS	330	0.8762	0.4626	275	MYRIP(1.677e-05,0.636)	NA	NA	NA	NA	NA	NA	NA	NA	No	ID=3-40200208-40200220-GAA;MOTIFS=GAA;STRUC=(GAA)n	HPRC,HGSVC,1KG-ONT	Yes	2.387	Yes	NA,NA	NA	NA
chr3:40203771	96456	INS	885	0.856	0.5592	24	MYRIP(1.677e-05,0.636)	NA	NA	NA	NA	NA	NA	NA	NA	No	ID=3-40203650-40203662-AT,3-40203681-40203690-TA,3-40203724-40203733-TA,3-40203741-40203750-TA,3-40203751-40203760-TA,3-40203775-40203790-TATT,3-40203791-40203806-TATT,3-40203803-40203812-TA,3-40203827-40203836-TA,3-40203833-40203852-TATT,3-40203857-40203866-TA,3-40203859-40203890-TATATATT,3-40203883-40203892-TA,3-40203922-40203938-AATAT,3-40203941-40203950-TA,3-40203943-40203957-TATATAT,3-40203966-40203975-TA,3-40203968-40204032-TATATATTATATATAATATATATTATATATAT,3-40203968-40204048-TATATATTATATATAA,3-40203991-40204000-TA,3-40203993-40204014-TATATAT,3-40204023-40204032-TA,3-40204025-40204046-TATATAT,3-40204149-40204161-ATAA,3-40204177-40204191-TATATAA,3-40204224-40204236-AT,3-40204235-40204247-T;MOTIFS=TATT,AATAT,ATAA,TA,AT,TATATAA,TATATATTATATATAATATATATTATATATAT,TATATATT,TATATATTATATATAA,TATATAT,T;STRUC=<VC158761>	HPRC,HGSVC,1KG-ONT	Yes	1.616	Yes	NA,NA	NA	NA
chr3:40203779	96461	INS	727	0.8638	0.515	138	MYRIP(1.677e-05,0.636)	NA	NA	NA	NA	NA	NA	NA	NA	No	ID=3-40203650-40203662-AT,3-40203681-40203690-TA,3-40203724-40203733-TA,3-40203741-40203750-TA,3-40203751-40203760-TA,3-40203775-40203790-TATT,3-40203791-40203806-TATT,3-40203803-40203812-TA,3-40203827-40203836-TA,3-40203833-40203852-TATT,3-40203857-40203866-TA,3-40203859-40203890-TATATATT,3-40203883-40203892-TA,3-40203922-40203938-AATAT,3-40203941-40203950-TA,3-40203943-40203957-TATATAT,3-40203966-40203975-TA,3-40203968-40204032-TATATATTATATATAATATATATTATATATAT,3-40203968-40204048-TATATATTATATATAA,3-40203991-40204000-TA,3-40203993-40204014-TATATAT,3-40204023-40204032-TA,3-40204025-40204046-TATATAT,3-40204149-40204161-ATAA,3-40204177-40204191-TATATAA,3-40204224-40204236-AT,3-40204235-40204247-T;MOTIFS=TATT,AATAT,ATAA,TA,AT,TATATAA,TATATATTATATATAATATATATTATATATAT,TATATATT,TATATATTATATATAA,TATATAT,T;STRUC=<VC158761>	HPRC,HGSVC,1KG-ONT	Yes	1.616	Yes	NA,NA	NA	NA
chr3:40203779	96462	INS	642	0.8377	0.619	48	MYRIP(1.677e-05,0.636)	NA	NA	NA	NA	NA	NA	NA	NA	No	ID=3-40203650-40203662-AT,3-40203681-40203690-TA,3-40203724-40203733-TA,3-40203741-40203750-TA,3-40203751-40203760-TA,3-40203775-40203790-TATT,3-40203791-40203806-TATT,3-40203803-40203812-TA,3-40203827-40203836-TA,3-40203833-40203852-TATT,3-40203857-40203866-TA,3-40203859-40203890-TATATATT,3-40203883-40203892-TA,3-40203922-40203938-AATAT,3-40203941-40203950-TA,3-40203943-40203957-TATATAT,3-40203966-40203975-TA,3-40203968-40204032-TATATATTATATATAATATATATTATATATAT,3-40203968-40204048-TATATATTATATATAA,3-40203991-40204000-TA,3-40203993-40204014-TATATAT,3-40204023-40204032-TA,3-40204025-40204046-TATATAT,3-40204149-40204161-ATAA,3-40204177-40204191-TATATAA,3-40204224-40204236-AT,3-40204235-40204247-T;MOTIFS=TATT,AATAT,ATAA,TA,AT,TATATAA,TATATATTATATATAATATATATTATATATAT,TATATATT,TATATATTATATATAA,TATATAT,T;STRUC=<VC158761>	HPRC,HGSVC,1KG-ONT	Yes	1.616	Yes	NA,NA	NA	NA
chr3:40203779	96463	INS	561	0.8164	0.6566	89	MYRIP(1.677e-05,0.636)	NA	NA	NA	NA	NA	NA	NA	NA	No	ID=3-40203650-40203662-AT,3-40203681-40203690-TA,3-40203724-40203733-TA,3-40203741-40203750-TA,3-40203751-40203760-TA,3-40203775-40203790-TATT,3-40203791-40203806-TATT,3-40203803-40203812-TA,3-40203827-40203836-TA,3-40203833-40203852-TATT,3-40203857-40203866-TA,3-40203859-40203890-TATATATT,3-40203883-40203892-TA,3-40203922-40203938-AATAT,3-40203941-40203950-TA,3-40203943-40203957-TATATAT,3-40203966-40203975-TA,3-40203968-40204032-TATATATTATATATAATATATATTATATATAT,3-40203968-40204048-TATATATTATATATAA,3-40203991-40204000-TA,3-40203993-40204014-TATATAT,3-40204023-40204032-TA,3-40204025-40204046-TATATAT,3-40204149-40204161-ATAA,3-40204177-40204191-TATATAA,3-40204224-40204236-AT,3-40204235-40204247-T;MOTIFS=TATT,AATAT,ATAA,TA,AT,TATATAA,TATATATTATATATAATATATATTATATATAT,TATATATT,TATATATTATATATAA,TATATAT,T;STRUC=<VC158761>	HPRC,HGSVC	Yes	1.616	Yes	NA,NA	NA	NA
chr3:40203779	96460	INS	690	0.9923	0.0487	154	MYRIP(1.677e-05,0.636)	NA	NA	NA	NA	NA	NA	NA	NA	No	ID=3-40203650-40203662-AT,3-40203681-40203690-TA,3-40203724-40203733-TA,3-40203741-40203750-TA,3-40203751-40203760-TA,3-40203775-40203790-TATT,3-40203791-40203806-TATT,3-40203803-40203812-TA,3-40203827-40203836-TA,3-40203833-40203852-TATT,3-40203857-40203866-TA,3-40203859-40203890-TATATATT,3-40203883-40203892-TA,3-40203922-40203938-AATAT,3-40203941-40203950-TA,3-40203943-40203957-TATATAT,3-40203966-40203975-TA,3-40203968-40204032-TATATATTATATATAATATATATTATATATAT,3-40203968-40204048-TATATATTATATATAA,3-40203991-40204000-TA,3-40203993-40204014-TATATAT,3-40204023-40204032-TA,3-40204025-40204046-TATATAT,3-40204149-40204161-ATAA,3-40204177-40204191-TATATAA,3-40204224-40204236-AT,3-40204235-40204247-T;MOTIFS=TATT,AATAT,ATAA,TA,AT,TATATAA,TATATATTATATATAATATATATTATATATAT,TATATATT,TATATATTATATATAA,TATATAT,T;STRUC=<VC158761>	HPRC,HGSVC,1KG-ONT	Yes	1.616	Yes	NA,NA	NA	NA
chr3:40203779	96459	INS	967	0.8032	0.6784	2	MYRIP(1.677e-05,0.636)	NA	NA	NA	NA	NA	NA	NA	NA	No	ID=3-40203650-40203662-AT,3-40203681-40203690-TA,3-40203724-40203733-TA,3-40203741-40203750-TA,3-40203751-40203760-TA,3-40203775-40203790-TATT,3-40203791-40203806-TATT,3-40203803-40203812-TA,3-40203827-40203836-TA,3-40203833-40203852-TATT,3-40203857-40203866-TA,3-40203859-40203890-TATATATT,3-40203883-40203892-TA,3-40203922-40203938-AATAT,3-40203941-40203950-TA,3-40203943-40203957-TATATAT,3-40203966-40203975-TA,3-40203968-40204032-TATATATTATATATAATATATATTATATATAT,3-40203968-40204048-TATATATTATATATAA,3-40203991-40204000-TA,3-40203993-40204014-TATATAT,3-40204023-40204032-TA,3-40204025-40204046-TATATAT,3-40204149-40204161-ATAA,3-40204177-40204191-TATATAA,3-40204224-40204236-AT,3-40204235-40204247-T;MOTIFS=TATT,AATAT,ATAA,TA,AT,TATATAA,TATATATTATATATAATATATATTATATATAT,TATATATT,TATATATTATATATAA,TATATAT,T;STRUC=<VC158761>	HPRC,HGSVC,1KG-ONT	Yes	1.616	Yes	NA,NA	NA	NA
chr3:40203779	96458	INS	841	0.9147	0.5975	158	MYRIP(1.677e-05,0.636)	NA	NA	NA	NA	NA	NA	NA	NA	No	ID=3-40203650-40203662-AT,3-40203681-40203690-TA,3-40203724-40203733-TA,3-40203741-40203750-TA,3-40203751-40203760-TA,3-40203775-40203790-TATT,3-40203791-40203806-TATT,3-40203803-40203812-TA,3-40203827-40203836-TA,3-40203833-40203852-TATT,3-40203857-40203866-TA,3-40203859-40203890-TATATATT,3-40203883-40203892-TA,3-40203922-40203938-AATAT,3-40203941-40203950-TA,3-40203943-40203957-TATATAT,3-40203966-40203975-TA,3-40203968-40204032-TATATATTATATATAATATATATTATATATAT,3-40203968-40204048-TATATATTATATATAA,3-40203991-40204000-TA,3-40203993-40204014-TATATAT,3-40204023-40204032-TA,3-40204025-40204046-TATATAT,3-40204149-40204161-ATAA,3-40204177-40204191-TATATAA,3-40204224-40204236-AT,3-40204235-40204247-T;MOTIFS=TATT,AATAT,ATAA,TA,AT,TATATAA,TATATATTATATATAATATATATTATATATAT,TATATATT,TATATATTATATATAA,TATATAT,T;STRUC=<VC158761>	HPRC,HGSVC,1KG-ONT	Yes	1.616	Yes	NA,NA	NA	NA
chr3:40203779	96457	INS	768	0.8344	0.6264	157	MYRIP(1.677e-05,0.636)	NA	NA	NA	NA	NA	NA	NA	NA	No	ID=3-40203650-40203662-AT,3-40203681-40203690-TA,3-40203724-40203733-TA,3-40203741-40203750-TA,3-40203751-40203760-TA,3-40203775-40203790-TATT,3-40203791-40203806-TATT,3-40203803-40203812-TA,3-40203827-40203836-TA,3-40203833-40203852-TATT,3-40203857-40203866-TA,3-40203859-40203890-TATATATT,3-40203883-40203892-TA,3-40203922-40203938-AATAT,3-40203941-40203950-TA,3-40203943-40203957-TATATAT,3-40203966-40203975-TA,3-40203968-40204032-TATATATTATATATAATATATATTATATATAT,3-40203968-40204048-TATATATTATATATAA,3-40203991-40204000-TA,3-40203993-40204014-TATATAT,3-40204023-40204032-TA,3-40204025-40204046-TATATAT,3-40204149-40204161-ATAA,3-40204177-40204191-TATATAA,3-40204224-40204236-AT,3-40204235-40204247-T;MOTIFS=TATT,AATAT,ATAA,TA,AT,TATATAA,TATATATTATATATAATATATATTATATATAT,TATATATT,TATATATTATATATAA,TATATAT,T;STRUC=<VC158761>	HPRC,HGSVC,1KG-ONT	Yes	1.616	Yes	NA,NA	NA	NA
chr3:40203782	96464	INS	792	0.8618	0.6114	14	MYRIP(1.677e-05,0.636)	NA	NA	NA	NA	NA	NA	NA	NA	No	ID=3-40203650-40203662-AT,3-40203681-40203690-TA,3-40203724-40203733-TA,3-40203741-40203750-TA,3-40203751-40203760-TA,3-40203775-40203790-TATT,3-40203791-40203806-TATT,3-40203803-40203812-TA,3-40203827-40203836-TA,3-40203833-40203852-TATT,3-40203857-40203866-TA,3-40203859-40203890-TATATATT,3-40203883-40203892-TA,3-40203922-40203938-AATAT,3-40203941-40203950-TA,3-40203943-40203957-TATATAT,3-40203966-40203975-TA,3-40203968-40204032-TATATATTATATATAATATATATTATATATAT,3-40203968-40204048-TATATATTATATATAA,3-40203991-40204000-TA,3-40203993-40204014-TATATAT,3-40204023-40204032-TA,3-40204025-40204046-TATATAT,3-40204149-40204161-ATAA,3-40204177-40204191-TATATAA,3-40204224-40204236-AT,3-40204235-40204247-T;MOTIFS=TATT,AATAT,ATAA,TA,AT,TATATAA,TATATATTATATATAATATATATTATATATAT,TATATATT,TATATATTATATATAA,TATATAT,T;STRUC=<VC158761>	HPRC,HGSVC,1KG-ONT	Yes	1.616	Yes	NA,NA	NA	NA
chr3:40203786	96469	INS	524	0.865	0.4837	14	MYRIP(1.677e-05,0.636)	NA	NA	NA	NA	NA	NA	NA	NA	No	ID=3-40203650-40203662-AT,3-40203681-40203690-TA,3-40203724-40203733-TA,3-40203741-40203750-TA,3-40203751-40203760-TA,3-40203775-40203790-TATT,3-40203791-40203806-TATT,3-40203803-40203812-TA,3-40203827-40203836-TA,3-40203833-40203852-TATT,3-40203857-40203866-TA,3-40203859-40203890-TATATATT,3-40203883-40203892-TA,3-40203922-40203938-AATAT,3-40203941-40203950-TA,3-40203943-40203957-TATATAT,3-40203966-40203975-TA,3-40203968-40204032-TATATATTATATATAATATATATTATATATAT,3-40203968-40204048-TATATATTATATATAA,3-40203991-40204000-TA,3-40203993-40204014-TATATAT,3-40204023-40204032-TA,3-40204025-40204046-TATATAT,3-40204149-40204161-ATAA,3-40204177-40204191-TATATAA,3-40204224-40204236-AT,3-40204235-40204247-T;MOTIFS=TATT,AATAT,ATAA,TA,AT,TATATAA,TATATATTATATATAATATATATTATATATAT,TATATATT,TATATATTATATATAA,TATATAT,T;STRUC=<VC158761>	HPRC,HGSVC	Yes	1.616	Yes	NA,NA	NA	NA
chr3:40203786	96468	INS	712	0.8515	0.5877	68	MYRIP(1.677e-05,0.636)	NA	NA	NA	NA	NA	NA	NA	NA	No	ID=3-40203650-40203662-AT,3-40203681-40203690-TA,3-40203724-40203733-TA,3-40203741-40203750-TA,3-40203751-40203760-TA,3-40203775-40203790-TATT,3-40203791-40203806-TATT,3-40203803-40203812-TA,3-40203827-40203836-TA,3-40203833-40203852-TATT,3-40203857-40203866-TA,3-40203859-40203890-TATATATT,3-40203883-40203892-TA,3-40203922-40203938-AATAT,3-40203941-40203950-TA,3-40203943-40203957-TATATAT,3-40203966-40203975-TA,3-40203968-40204032-TATATATTATATATAATATATATTATATATAT,3-40203968-40204048-TATATATTATATATAA,3-40203991-40204000-TA,3-40203993-40204014-TATATAT,3-40204023-40204032-TA,3-40204025-40204046-TATATAT,3-40204149-40204161-ATAA,3-40204177-40204191-TATATAA,3-40204224-40204236-AT,3-40204235-40204247-T;MOTIFS=TATT,AATAT,ATAA,TA,AT,TATATAA,TATATATTATATATAATATATATTATATATAT,TATATATT,TATATATTATATATAA,TATATAT,T;STRUC=<VC158761>	HPRC,HGSVC,1KG-ONT	Yes	1.616	Yes	NA,NA	NA	NA
chr3:40203786	96467	INS	801	0.8447	0.5747	8	MYRIP(1.677e-05,0.636)	NA	NA	NA	NA	NA	NA	NA	NA	No	ID=3-40203650-40203662-AT,3-40203681-40203690-TA,3-40203724-40203733-TA,3-40203741-40203750-TA,3-40203751-40203760-TA,3-40203775-40203790-TATT,3-40203791-40203806-TATT,3-40203803-40203812-TA,3-40203827-40203836-TA,3-40203833-40203852-TATT,3-40203857-40203866-TA,3-40203859-40203890-TATATATT,3-40203883-40203892-TA,3-40203922-40203938-AATAT,3-40203941-40203950-TA,3-40203943-40203957-TATATAT,3-40203966-40203975-TA,3-40203968-40204032-TATATATTATATATAATATATATTATATATAT,3-40203968-40204048-TATATATTATATATAA,3-40203991-40204000-TA,3-40203993-40204014-TATATAT,3-40204023-40204032-TA,3-40204025-40204046-TATATAT,3-40204149-40204161-ATAA,3-40204177-40204191-TATATAA,3-40204224-40204236-AT,3-40204235-40204247-T;MOTIFS=TATT,AATAT,ATAA,TA,AT,TATATAA,TATATATTATATATAATATATATTATATATAT,TATATATT,TATATATTATATATAA,TATATAT,T;STRUC=<VC158761>	HPRC,HGSVC,1KG-ONT	Yes	1.616	No	NA,NA	NA	NA
chr3:40203786	96466	INS	758	0.8651	0.4844	110	MYRIP(1.677e-05,0.636)	NA	NA	NA	NA	NA	NA	NA	NA	No	ID=3-40203650-40203662-AT,3-40203681-40203690-TA,3-40203724-40203733-TA,3-40203741-40203750-TA,3-40203751-40203760-TA,3-40203775-40203790-TATT,3-40203791-40203806-TATT,3-40203803-40203812-TA,3-40203827-40203836-TA,3-40203833-40203852-TATT,3-40203857-40203866-TA,3-40203859-40203890-TATATATT,3-40203883-40203892-TA,3-40203922-40203938-AATAT,3-40203941-40203950-TA,3-40203943-40203957-TATATAT,3-40203966-40203975-TA,3-40203968-40204032-TATATATTATATATAATATATATTATATATAT,3-40203968-40204048-TATATATTATATATAA,3-40203991-40204000-TA,3-40203993-40204014-TATATAT,3-40204023-40204032-TA,3-40204025-40204046-TATATAT,3-40204149-40204161-ATAA,3-40204177-40204191-TATATAA,3-40204224-40204236-AT,3-40204235-40204247-T;MOTIFS=TATT,AATAT,ATAA,TA,AT,TATATAA,TATATATTATATATAATATATATTATATATAT,TATATATT,TATATATTATATATAA,TATATAT,T;STRUC=<VC158761>	HPRC,HGSVC,1KG-ONT	Yes	1.616	Yes	NA,NA	NA	NA
chr3:40203786	96465	INS	669	0.8903	0.4195	29	MYRIP(1.677e-05,0.636)	NA	NA	NA	NA	NA	NA	NA	NA	No	ID=3-40203650-40203662-AT,3-40203681-40203690-TA,3-40203724-40203733-TA,3-40203741-40203750-TA,3-40203751-40203760-TA,3-40203775-40203790-TATT,3-40203791-40203806-TATT,3-40203803-40203812-TA,3-40203827-40203836-TA,3-40203833-40203852-TATT,3-40203857-40203866-TA,3-40203859-40203890-TATATATT,3-40203883-40203892-TA,3-40203922-40203938-AATAT,3-40203941-40203950-TA,3-40203943-40203957-TATATAT,3-40203966-40203975-TA,3-40203968-40204032-TATATATTATATATAATATATATTATATATAT,3-40203968-40204048-TATATATTATATATAA,3-40203991-40204000-TA,3-40203993-40204014-TATATAT,3-40204023-40204032-TA,3-40204025-40204046-TATATAT,3-40204149-40204161-ATAA,3-40204177-40204191-TATATAA,3-40204224-40204236-AT,3-40204235-40204247-T;MOTIFS=TATT,AATAT,ATAA,TA,AT,TATATAA,TATATATTATATATAATATATATTATATATAT,TATATATT,TATATATTATATATAA,TATATAT,T;STRUC=<VC158761>	HPRC,HGSVC,1KG-ONT	Yes	1.616	Yes	NA,NA	NA	NA
chr3:40203790	96470	INS	779	0.8917	0.4885	22	MYRIP(1.677e-05,0.636)	NA	NA	NA	NA	NA	NA	NA	NA	No	ID=3-40203650-40203662-AT,3-40203681-40203690-TA,3-40203724-40203733-TA,3-40203741-40203750-TA,3-40203751-40203760-TA,3-40203775-40203790-TATT,3-40203791-40203806-TATT,3-40203803-40203812-TA,3-40203827-40203836-TA,3-40203833-40203852-TATT,3-40203857-40203866-TA,3-40203859-40203890-TATATATT,3-40203883-40203892-TA,3-40203922-40203938-AATAT,3-40203941-40203950-TA,3-40203943-40203957-TATATAT,3-40203966-40203975-TA,3-40203968-40204032-TATATATTATATATAATATATATTATATATAT,3-40203968-40204048-TATATATTATATATAA,3-40203991-40204000-TA,3-40203993-40204014-TATATAT,3-40204023-40204032-TA,3-40204025-40204046-TATATAT,3-40204149-40204161-ATAA,3-40204177-40204191-TATATAA,3-40204224-40204236-AT,3-40204235-40204247-T;MOTIFS=TATT,AATAT,ATAA,TA,AT,TATATAA,TATATATTATATATAATATATATTATATATAT,TATATATT,TATATATTATATATAA,TATATAT,T;STRUC=<VC158761>	HPRC,HGSVC,1KG-ONT	Yes	1.616	Yes	NA,NA	NA	NA
chr3:40203827	96471	INS	817	0.9007	0.3572	4	MYRIP(1.677e-05,0.636)	NA	NA	NA	NA	NA	NA	NA	NA	No	ID=3-40203650-40203662-AT,3-40203681-40203690-TA,3-40203724-40203733-TA,3-40203741-40203750-TA,3-40203751-40203760-TA,3-40203775-40203790-TATT,3-40203791-40203806-TATT,3-40203803-40203812-TA,3-40203827-40203836-TA,3-40203833-40203852-TATT,3-40203857-40203866-TA,3-40203859-40203890-TATATATT,3-40203883-40203892-TA,3-40203922-40203938-AATAT,3-40203941-40203950-TA,3-40203943-40203957-TATATAT,3-40203966-40203975-TA,3-40203968-40204032-TATATATTATATATAATATATATTATATATAT,3-40203968-40204048-TATATATTATATATAA,3-40203991-40204000-TA,3-40203993-40204014-TATATAT,3-40204023-40204032-TA,3-40204025-40204046-TATATAT,3-40204149-40204161-ATAA,3-40204177-40204191-TATATAA,3-40204224-40204236-AT,3-40204235-40204247-T;MOTIFS=TATT,AATAT,ATAA,TA,AT,TATATAA,TATATATTATATATAATATATATTATATATAT,TATATATT,TATATATTATATATAA,TATATAT,T;STRUC=<VC158761>	HPRC,HGSVC,1KG-ONT	Yes	1.616	Yes	NA,NA	NA	NA
chr3:40203833	96472	INS	836	0.9171	0.4805	3	MYRIP(1.677e-05,0.636)	NA	NA	NA	NA	NA	NA	NA	NA	No	ID=3-40203650-40203662-AT,3-40203681-40203690-TA,3-40203724-40203733-TA,3-40203741-40203750-TA,3-40203751-40203760-TA,3-40203775-40203790-TATT,3-40203791-40203806-TATT,3-40203803-40203812-TA,3-40203827-40203836-TA,3-40203833-40203852-TATT,3-40203857-40203866-TA,3-40203859-40203890-TATATATT,3-40203883-40203892-TA,3-40203922-40203938-AATAT,3-40203941-40203950-TA,3-40203943-40203957-TATATAT,3-40203966-40203975-TA,3-40203968-40204032-TATATATTATATATAATATATATTATATATAT,3-40203968-40204048-TATATATTATATATAA,3-40203991-40204000-TA,3-40203993-40204014-TATATAT,3-40204023-40204032-TA,3-40204025-40204046-TATATAT,3-40204149-40204161-ATAA,3-40204177-40204191-TATATAA,3-40204224-40204236-AT,3-40204235-40204247-T;MOTIFS=TATT,AATAT,ATAA,TA,AT,TATATAA,TATATATTATATATAATATATATTATATATAT,TATATATT,TATATATTATATATAA,TATATAT,T;STRUC=<VC158761>	HPRC,HGSVC,1KG-ONT	Yes	1.616	Yes	NA,NA	NA	NA
chr3:40203833	96473	INS	683	0.8924	0.4112	72	MYRIP(1.677e-05,0.636)	NA	NA	NA	NA	NA	NA	NA	NA	No	ID=3-40203650-40203662-AT,3-40203681-40203690-TA,3-40203724-40203733-TA,3-40203741-40203750-TA,3-40203751-40203760-TA,3-40203775-40203790-TATT,3-40203791-40203806-TATT,3-40203803-40203812-TA,3-40203827-40203836-TA,3-40203833-40203852-TATT,3-40203857-40203866-TA,3-40203859-40203890-TATATATT,3-40203883-40203892-TA,3-40203922-40203938-AATAT,3-40203941-40203950-TA,3-40203943-40203957-TATATAT,3-40203966-40203975-TA,3-40203968-40204032-TATATATTATATATAATATATATTATATATAT,3-40203968-40204048-TATATATTATATATAA,3-40203991-40204000-TA,3-40203993-40204014-TATATAT,3-40204023-40204032-TA,3-40204025-40204046-TATATAT,3-40204149-40204161-ATAA,3-40204177-40204191-TATATAA,3-40204224-40204236-AT,3-40204235-40204247-T;MOTIFS=TATT,AATAT,ATAA,TA,AT,TATATAA,TATATATTATATATAATATATATTATATATAT,TATATATT,TATATATTATATATAA,TATATAT,T;STRUC=<VC158761>	HPRC,HGSVC,1KG-ONT	Yes	1.616	Yes	NA,NA	NA	NA
chr3:40203833	96474	INS	724	0.8525	0.5593	25	MYRIP(1.677e-05,0.636)	NA	NA	NA	NA	NA	NA	NA	NA	No	ID=3-40203650-40203662-AT,3-40203681-40203690-TA,3-40203724-40203733-TA,3-40203741-40203750-TA,3-40203751-40203760-TA,3-40203775-40203790-TATT,3-40203791-40203806-TATT,3-40203803-40203812-TA,3-40203827-40203836-TA,3-40203833-40203852-TATT,3-40203857-40203866-TA,3-40203859-40203890-TATATATT,3-40203883-40203892-TA,3-40203922-40203938-AATAT,3-40203941-40203950-TA,3-40203943-40203957-TATATAT,3-40203966-40203975-TA,3-40203968-40204032-TATATATTATATATAATATATATTATATATAT,3-40203968-40204048-TATATATTATATATAA,3-40203991-40204000-TA,3-40203993-40204014-TATATAT,3-40204023-40204032-TA,3-40204025-40204046-TATATAT,3-40204149-40204161-ATAA,3-40204177-40204191-TATATAA,3-40204224-40204236-AT,3-40204235-40204247-T;MOTIFS=TATT,AATAT,ATAA,TA,AT,TATATAA,TATATATTATATATAATATATATTATATATAT,TATATATT,TATATATTATATATAA,TATATAT,T;STRUC=<VC158761>	HPRC,HGSVC,1KG-ONT	Yes	1.616	Yes	NA,NA	NA	NA
chr3:40203833	96475	INS	644	0.8772	0.499	1	MYRIP(1.677e-05,0.636)	NA	NA	NA	NA	NA	NA	NA	NA	No	ID=3-40203650-40203662-AT,3-40203681-40203690-TA,3-40203724-40203733-TA,3-40203741-40203750-TA,3-40203751-40203760-TA,3-40203775-40203790-TATT,3-40203791-40203806-TATT,3-40203803-40203812-TA,3-40203827-40203836-TA,3-40203833-40203852-TATT,3-40203857-40203866-TA,3-40203859-40203890-TATATATT,3-40203883-40203892-TA,3-40203922-40203938-AATAT,3-40203941-40203950-TA,3-40203943-40203957-TATATAT,3-40203966-40203975-TA,3-40203968-40204032-TATATATTATATATAATATATATTATATATAT,3-40203968-40204048-TATATATTATATATAA,3-40203991-40204000-TA,3-40203993-40204014-TATATAT,3-40204023-40204032-TA,3-40204025-40204046-TATATAT,3-40204149-40204161-ATAA,3-40204177-40204191-TATATAA,3-40204224-40204236-AT,3-40204235-40204247-T;MOTIFS=TATT,AATAT,ATAA,TA,AT,TATATAA,TATATATTATATATAATATATATTATATATAT,TATATATT,TATATATTATATATAA,TATATAT,T;STRUC=<VC158761>	HPRC,HGSVC,1KG-ONT	Yes	1.616	No	NA,NA	NA	NA
chr3:40203911	96476	INS	677	0.9084	0.5273	5	MYRIP(1.677e-05,0.636)	NA	NA	NA	NA	NA	NA	NA	NA	No	ID=3-40203650-40203662-AT,3-40203681-40203690-TA,3-40203724-40203733-TA,3-40203741-40203750-TA,3-40203751-40203760-TA,3-40203775-40203790-TATT,3-40203791-40203806-TATT,3-40203803-40203812-TA,3-40203827-40203836-TA,3-40203833-40203852-TATT,3-40203857-40203866-TA,3-40203859-40203890-TATATATT,3-40203883-40203892-TA,3-40203922-40203938-AATAT,3-40203941-40203950-TA,3-40203943-40203957-TATATAT,3-40203966-40203975-TA,3-40203968-40204032-TATATATTATATATAATATATATTATATATAT,3-40203968-40204048-TATATATTATATATAA,3-40203991-40204000-TA,3-40203993-40204014-TATATAT,3-40204023-40204032-TA,3-40204025-40204046-TATATAT,3-40204149-40204161-ATAA,3-40204177-40204191-TATATAA,3-40204224-40204236-AT,3-40204235-40204247-T;MOTIFS=TATT,AATAT,ATAA,TA,AT,TATATAA,TATATATTATATATAATATATATTATATATAT,TATATATT,TATATATTATATATAA,TATATAT,T;STRUC=<VC158761>	HPRC,HGSVC,1KG-ONT	No	1.616	Yes	NA,NA	NA	NA
chr3:40203995	96480	INS	55	0.8543	0.659	1	MYRIP(1.677e-05,0.636)	NA	NA	NA	NA	NA	NA	NA	NA	No	ID=3-40203650-40203662-AT,3-40203681-40203690-TA,3-40203724-40203733-TA,3-40203741-40203750-TA,3-40203751-40203760-TA,3-40203775-40203790-TATT,3-40203791-40203806-TATT,3-40203803-40203812-TA,3-40203827-40203836-TA,3-40203833-40203852-TATT,3-40203857-40203866-TA,3-40203859-40203890-TATATATT,3-40203883-40203892-TA,3-40203922-40203938-AATAT,3-40203941-40203950-TA,3-40203943-40203957-TATATAT,3-40203966-40203975-TA,3-40203968-40204032-TATATATTATATATAATATATATTATATATAT,3-40203968-40204048-TATATATTATATATAA,3-40203991-40204000-TA,3-40203993-40204014-TATATAT,3-40204023-40204032-TA,3-40204025-40204046-TATATAT,3-40204149-40204161-ATAA,3-40204177-40204191-TATATAA,3-40204224-40204236-AT,3-40204235-40204247-T;MOTIFS=TATT,AATAT,ATAA,TA,AT,TATATAA,TATATATTATATATAATATATATTATATATAT,TATATATT,TATATATTATATATAA,TATATAT,T;STRUC=<VC158761>	HGSVC,1KG-ONT	No	1.616	No	NA,NA	NA	NA
chr3:40212099	96483	DEL	54	0.859	0.5187	35	MYRIP(1.677e-05,0.636)	NA	NA	NA	NA	NA	NA	NA	NA	No	ID=3-40212083-40212095-AT,3-40212094-40212105-TG,3-40212101-40212185-GTGTATATATATATACATATATATAC,3-40212104-40212116-TA,3-40212117-40212126-AT,3-40212130-40212142-TA,3-40212143-40212152-AT,3-40212154-40212156-TG,3-40212156-40212168-TA,3-40212169-40212178-AT,3-40212195-40212204-AT,3-40212212-40212226-TA,3-40212225-40212246-AC,3-40212245-40212258-AT,3-40212262-40212272-TA,3-40212271-40212281-AG,3-40212293-40212304-TA,3-40212330-40212341-AT;MOTIFS=GTGTATATATATATACATATATATAC,TA,TG,AT,AC,AG;STRUC=<VC158762>	HPRC,HGSVC,1KG-ONT	No	2.527	Yes	NA,NA	NA	NA
chr3:40212116	96484	DEL	51	0.8188	0.6245	18	MYRIP(1.677e-05,0.636)	NA	NA	NA	NA	NA	NA	NA	NA	No	ID=3-40212083-40212095-AT,3-40212094-40212105-TG,3-40212101-40212185-GTGTATATATATATACATATATATAC,3-40212104-40212116-TA,3-40212117-40212126-AT,3-40212130-40212142-TA,3-40212143-40212152-AT,3-40212154-40212156-TG,3-40212156-40212168-TA,3-40212169-40212178-AT,3-40212195-40212204-AT,3-40212212-40212226-TA,3-40212225-40212246-AC,3-40212245-40212258-AT,3-40212262-40212272-TA,3-40212271-40212281-AG,3-40212293-40212304-TA,3-40212330-40212341-AT;MOTIFS=GTGTATATATATATACATATATATAC,TA,TG,AT,AC,AG;STRUC=<VC158762>	HPRC,HGSVC,1KG-ONT	No	2.334	Yes	NA,NA	NA	NA
chr3:40212130	96485	DEL	54	0.8623	0.5093	315	MYRIP(1.677e-05,0.636)	NA	NA	NA	NA	NA	NA	NA	NA	No	ID=3-40212083-40212095-AT,3-40212094-40212105-TG,3-40212101-40212185-GTGTATATATATATACATATATATAC,3-40212104-40212116-TA,3-40212117-40212126-AT,3-40212130-40212142-TA,3-40212143-40212152-AT,3-40212154-40212156-TG,3-40212156-40212168-TA,3-40212169-40212178-AT,3-40212195-40212204-AT,3-40212212-40212226-TA,3-40212225-40212246-AC,3-40212245-40212258-AT,3-40212262-40212272-TA,3-40212271-40212281-AG,3-40212293-40212304-TA,3-40212330-40212341-AT;MOTIFS=GTGTATATATATATACATATATATAC,TA,TG,AT,AC,AG;STRUC=<VC158762>	HPRC,HGSVC,1KG-ONT	No	2.015	Yes	NA,NA	NA	NA
chr3:40212163	96486	DEL	82	0.8103	0.6957	1	MYRIP(1.677e-05,0.636)	NA	NA	NA	NA	NA	NA	NA	NA	No	ID=3-40212083-40212095-AT,3-40212094-40212105-TG,3-40212101-40212185-GTGTATATATATATACATATATATAC,3-40212104-40212116-TA,3-40212117-40212126-AT,3-40212130-40212142-TA,3-40212143-40212152-AT,3-40212154-40212156-TG,3-40212156-40212168-TA,3-40212169-40212178-AT,3-40212195-40212204-AT,3-40212212-40212226-TA,3-40212225-40212246-AC,3-40212245-40212258-AT,3-40212262-40212272-TA,3-40212271-40212281-AG,3-40212293-40212304-TA,3-40212330-40212341-AT;MOTIFS=GTGTATATATATATACATATATATAC,TA,TG,AT,AC,AG;STRUC=<VC158762>	HPRC,HGSVC	No	1.809	No	NA,NA	NA	NA
chr3:40212175	96487	DEL	70	0.9158	0.3311	52	MYRIP(1.677e-05,0.636)	NA	NA	NA	NA	NA	NA	NA	NA	No	ID=3-40212083-40212095-AT,3-40212094-40212105-TG,3-40212101-40212185-GTGTATATATATATACATATATATAC,3-40212104-40212116-TA,3-40212117-40212126-AT,3-40212130-40212142-TA,3-40212143-40212152-AT,3-40212154-40212156-TG,3-40212156-40212168-TA,3-40212169-40212178-AT,3-40212195-40212204-AT,3-40212212-40212226-TA,3-40212225-40212246-AC,3-40212245-40212258-AT,3-40212262-40212272-TA,3-40212271-40212281-AG,3-40212293-40212304-TA,3-40212330-40212341-AT;MOTIFS=GTGTATATATATATACATATATATAC,TA,TG,AT,AC,AG;STRUC=<VC158762>	HPRC,HGSVC,1KG-ONT	No	1.635	Yes	NA,NA	NA	NA
chr3:40212177	96488	DEL	64	0.8354	0.6227	114	MYRIP(1.677e-05,0.636)	NA	NA	NA	NA	NA	NA	NA	NA	No	ID=3-40212083-40212095-AT,3-40212094-40212105-TG,3-40212101-40212185-GTGTATATATATATACATATATATAC,3-40212104-40212116-TA,3-40212117-40212126-AT,3-40212130-40212142-TA,3-40212143-40212152-AT,3-40212154-40212156-TG,3-40212156-40212168-TA,3-40212169-40212178-AT,3-40212195-40212204-AT,3-40212212-40212226-TA,3-40212225-40212246-AC,3-40212245-40212258-AT,3-40212262-40212272-TA,3-40212271-40212281-AG,3-40212293-40212304-TA,3-40212330-40212341-AT;MOTIFS=GTGTATATATATATACATATATATAC,TA,TG,AT,AC,AG;STRUC=<VC158762>	HPRC,HGSVC,1KG-ONT	No	1.635	Yes	NA,NA	NA	NA
chr3:40212185	96489	DEL	60	0.9178	0.2973	75	MYRIP(1.677e-05,0.636)	NA	NA	NA	NA	NA	NA	NA	NA	No	ID=3-40212083-40212095-AT,3-40212094-40212105-TG,3-40212101-40212185-GTGTATATATATATACATATATATAC,3-40212104-40212116-TA,3-40212117-40212126-AT,3-40212130-40212142-TA,3-40212143-40212152-AT,3-40212154-40212156-TG,3-40212156-40212168-TA,3-40212169-40212178-AT,3-40212195-40212204-AT,3-40212212-40212226-TA,3-40212225-40212246-AC,3-40212245-40212258-AT,3-40212262-40212272-TA,3-40212271-40212281-AG,3-40212293-40212304-TA,3-40212330-40212341-AT;MOTIFS=GTGTATATATATATACATATATATAC,TA,TG,AT,AC,AG;STRUC=<VC158762>	HPRC,HGSVC,1KG-ONT	No	1.635	Yes	NA,NA	NA	NA
chr3:40212193	96490	DEL	52	0.8938	0.4077	8	MYRIP(1.677e-05,0.636)	NA	NA	NA	NA	NA	NA	NA	NA	No	ID=3-40212083-40212095-AT,3-40212094-40212105-TG,3-40212101-40212185-GTGTATATATATATACATATATATAC,3-40212104-40212116-TA,3-40212117-40212126-AT,3-40212130-40212142-TA,3-40212143-40212152-AT,3-40212154-40212156-TG,3-40212156-40212168-TA,3-40212169-40212178-AT,3-40212195-40212204-AT,3-40212212-40212226-TA,3-40212225-40212246-AC,3-40212245-40212258-AT,3-40212262-40212272-TA,3-40212271-40212281-AG,3-40212293-40212304-TA,3-40212330-40212341-AT;MOTIFS=GTGTATATATATATACATATATATAC,TA,TG,AT,AC,AG;STRUC=<VC158762>	HPRC,HGSVC,1KG-ONT	No	1.635	Yes	NA,NA	NA	NA
chr3:40218599	96491	INS	50	0.8273	0.6293	1	MYRIP(1.677e-05,0.636)	NA	NA	NA	NA	NA	NA	NA	NA	No	ID=3-40218580-40218599-AC,3-40218598-40218610-AT,3-40218612-40218656-TA,3-40218659-40218668-AC;MOTIFS=AC,TA,AT;STRUC=<VC158763>	HPRC	No	3.322	No	NA,NA	NA	NA
chr3:40218610	96492	INS	50	0.9291	0.4257	1	MYRIP(1.677e-05,0.636)	NA	NA	NA	NA	NA	NA	NA	NA	No	ID=3-40218580-40218599-AC,3-40218598-40218610-AT,3-40218612-40218656-TA,3-40218659-40218668-AC;MOTIFS=AC,TA,AT;STRUC=<VC158763>	HPRC	No	1.616	No	NA,NA	NA	NA
chr3:40294027	96493	INS	2821	0.9697	0.2056	2	NA	NA	NA	NA	NA	NA	NA	NA	NA	No	NA	HPRC	No	2.387	Yes	NA,NA	NA	NA
chr3:40377608	96494	INS	64	0.7962	0.6872	1	NA	NA	NA	NA	NA	NA	NA	NA	NA	No	ID=3-40377440-40377452-AAGG,3-40377449-40377463-AGGG,3-40377460-40377479-GA,3-40377480-40377499-GA,3-40377496-40377515-GAGG,3-40377512-40377539-GA,3-40377536-40377559-GAGG,3-40377556-40377572-GA,3-40377569-40377589-AGAA,3-40377596-40377625-AGGA,3-40377622-40377672-GAAA;MOTIFS=AGGA,AAGG,AGGG,GA,GAGG,AGAA,GAAA;STRUC=<VC158777>	NA	Yes	2.413	No	NA,NA	NA	NA
chr3:40377622	96496	INS	52	0.8632	0.5746	11	NA	NA	NA	NA	NA	NA	NA	NA	NA	No	ID=3-40377440-40377452-AAGG,3-40377449-40377463-AGGG,3-40377460-40377479-GA,3-40377480-40377499-GA,3-40377496-40377515-GAGG,3-40377512-40377539-GA,3-40377536-40377559-GAGG,3-40377556-40377572-GA,3-40377569-40377589-AGAA,3-40377596-40377625-AGGA,3-40377622-40377672-GAAA;MOTIFS=AGGA,AAGG,AGGG,GA,GAGG,AGAA,GAAA;STRUC=<VC158777>	NA	Yes	2.413	Yes	NA,NA	NA	NA
chr3:40397260	96497	DEL	65	0.9042	0.3455	2	ENTPD3(2.673e-24,1.454)	NA	NA	NA	NA	NA	NA	NA	NA	No	NA	NA	Yes	5.343	Yes	NA,NA	NA	NA
chr3:40397267	96498	DEL	3731	0.8827	0.4388	7	ENTPD3(2.673e-24,1.454)	NA	NA	NA	ENTPD3(2.673e-24,1.454)	NA	NA	NA	NA	No	ID=3-40397495-40397520-TATGA;MOTIFS=TATGA;STRUC=<TR2364445>,ID=3-40397595-40397606-TAC;MOTIFS=TAC;STRUC=<TR2364446>,ID=3-40397627-40397640-ATA;MOTIFS=ATA;STRUC=<TR2364447>,ID=3-40398341-40398351-TC;MOTIFS=TC;STRUC=<TR2364448>,ID=3-40398396-40398405-GTG;MOTIFS=GTG;STRUC=(GTG)n,ID=3-40400126-40400135-TGG;MOTIFS=TGG;STRUC=<TR2364449>,ID=3-40400264-40400281-A;MOTIFS=A;STRUC=<TR2364450>	HPRC	Yes	9.839	Yes	NA,NA	NA	NA
chr3:40427477	96499	INS	109	0.8851	0.412	16	ENTPD3(2.673e-24,1.454)	NA	NA	NA	ENTPD3(2.673e-24,1.454)	NA	NA	NA	NA	No	NA	HPRC	Yes	11.16	Yes	NA,NA	NA	NA
chr3:40452909	96500	INS	192	0.8579	0.561	18	NA	NA	NA	NA	NA	NA	NA	NA	enhancer	No	NA	HPRC,1KG-ONT	Yes	4.188	Yes	NA,NA	NA	NA
chr3:40461032	96501	INS	318	0.8214	0.6374	1	RPL14(0.9992,0.359)	NA	NA	NA	NA	NA	NA	NA	NA	No	NA	NA	No	2.17	No	NA,NA	NA	NA
chr3:40475228	96502	INS	50	0.8049	0.6845	28	NA	NA	NA	NA	NA	NA	NA	NA	NA	No	ID=3-40475206-40475229-TTTCC;MOTIFS=TTTCC;STRUC=(TTTCC)n	HGSVC,1KG-ONT	No	0.354	Yes	NA,NA	NA	NA
chr3:40475228	96503	INS	55	0.8323	0.6081	2	NA	NA	NA	NA	NA	NA	NA	NA	NA	No	ID=3-40475206-40475229-TTTCC;MOTIFS=TTTCC;STRUC=(TTTCC)n	HGSVC,1KG-ONT	No	0.354	No	NA,NA	NA	NA
chr3:40492973	96504	DEL	317	0.8944	0.3937	1	NA	NA	NA	NA	NA	NA	NA	NA	NA	No	ID=3-40493131-40493141-T;MOTIFS=T;STRUC=<TR2364636>	NA	Yes	0.033	No	NA,NA	NA	NA
chr3:40558001	96505	INS	75	0.8013	0.6938	1	NA	NA	NA	NA	NA	NA	NA	NA	NA	No	NA	NA	No	5.872	No	NA,NA	NA	NA
chr3:40562279	96506	INS	281	0.858	0.5207	154	NA	NA	NA	NA	NA	NA	NA	NA	NA	No	NA	HPRC,HGSVC,1KG-ONT	Yes	5.129	Yes	NA,NA	NA	NA
chr3:40712255	96507	DEL	682	0.9387	0.2426	19	NA	NA	NA	NA	NA	NA	NA	NA	NA	No	ID=3-40712303-40712312-TGC;MOTIFS=TGC;STRUC=<TR2364945>	HPRC,HGSVC,1KG-ONT	Yes	0.675	Yes	NA,NA	NA	NA
chr3:40768466	96508	INS	55	0.7964	0.6882	2	NA	NA	NA	NA	NA	NA	NA	NA	NA	No	NA	NA	Yes	1.616	Yes	NA,NA	NA	NA
chr3:40809148	96509	DEL	64	0.8978	0.3989	14	NA	NA	NA	NA	NA	NA	NA	NA	NA	No	ID=3-40809148-40809300-TTTATATTCCTGAGATAAATTCCACTAGGGAA;MOTIFS=TTTATATTCCTGAGATAAATTCCACTAGGGAA;STRUC=<TR2365068>	1KG-ONT	Yes	5.936	Yes	NA,NA	NA	NA
chr3:40818016	96510	INS	6078	0.8962	0.357	11	NA	NA	NA	NA	NA	NA	NA	NA	NA	No	NA	HGSVC,1KG-ONT	No	0.692	Yes	NA,NA	NA	NA
chr3:40844933	96511	DEL	524	0.8529	0.5685	19	NA	NA	NA	NA	NA	NA	NA	NA	NA	No	NA	HPRC,HGSVC	Yes	1.716	Yes	NA,NA	NA	NA
chr3:40896564	96512	INS	55	0.857	0.5575	1	NA	NA	NA	NA	NA	NA	NA	NA	NA	No	NA	HPRC,HGSVC	Yes	3.322	No	NA,NA	NA	NA
chr3:40896574	96513	INS	50	0.8232	0.6519	40	NA	NA	NA	NA	NA	NA	NA	NA	NA	No	ID=3-40896575-40896631-ATATTATATATCATGTATTATATGATAT,3-40896635-40896645-TA,3-40896645-40896654-ATT;MOTIFS=ATT,ATATTATATATCATGTATTATATGATAT,TA;STRUC=<VC158809>	HPRC,HGSVC	Yes	3.322	No	NA,NA	NA	NA
chr3:40896575	96525	INS	308	0.9231	0.2879	236	NA	NA	NA	NA	NA	NA	NA	NA	NA	No	ID=3-40896575-40896631-ATATTATATATCATGTATTATATGATAT,3-40896635-40896645-TA,3-40896645-40896654-ATT;MOTIFS=ATT,ATATTATATATCATGTATTATATGATAT,TA;STRUC=<VC158809>	HPRC,HGSVC,1KG-ONT	No	3.322	Yes	NA,NA	NA	NA
chr3:40896575	96527	INS	364	0.8889	0.4116	119	NA	NA	NA	NA	NA	NA	NA	NA	NA	No	ID=3-40896575-40896631-ATATTATATATCATGTATTATATGATAT,3-40896635-40896645-TA,3-40896645-40896654-ATT;MOTIFS=ATT,ATATTATATATCATGTATTATATGATAT,TA;STRUC=<VC158809>	HPRC,HGSVC,1KG-ONT	No	3.322	Yes	NA,NA	NA	NA
chr3:40896575	96526	INS	336	0.9624	0.1729	229	NA	NA	NA	NA	NA	NA	NA	NA	NA	No	ID=3-40896575-40896631-ATATTATATATCATGTATTATATGATAT,3-40896635-40896645-TA,3-40896645-40896654-ATT;MOTIFS=ATT,ATATTATATATCATGTATTATATGATAT,TA;STRUC=<VC158809>	HPRC,HGSVC,1KG-ONT	No	3.322	Yes	NA,NA	NA	NA
chr3:40896575	96528	INS	392	0.805	0.671	141	NA	NA	NA	NA	NA	NA	NA	NA	NA	No	ID=3-40896575-40896631-ATATTATATATCATGTATTATATGATAT,3-40896635-40896645-TA,3-40896645-40896654-ATT;MOTIFS=ATT,ATATTATATATCATGTATTATATGATAT,TA;STRUC=<VC158809>	HPRC,HGSVC,1KG-ONT	No	3.322	Yes	NA,NA	NA	NA
chr3:40896575	96529	INS	420	0.9139	0.3769	29	NA	NA	NA	NA	NA	NA	NA	NA	NA	No	ID=3-40896575-40896631-ATATTATATATCATGTATTATATGATAT,3-40896635-40896645-TA,3-40896645-40896654-ATT;MOTIFS=ATT,ATATTATATATCATGTATTATATGATAT,TA;STRUC=<VC158809>	HPRC,HGSVC,1KG-ONT	No	3.322	Yes	NA,NA	NA	NA
chr3:40896575	96530	INS	448	0.8544	0.5275	40	NA	NA	NA	NA	NA	NA	NA	NA	NA	No	ID=3-40896575-40896631-ATATTATATATCATGTATTATATGATAT,3-40896635-40896645-TA,3-40896645-40896654-ATT;MOTIFS=ATT,ATATTATATATCATGTATTATATGATAT,TA;STRUC=<VC158809>	HPRC,HGSVC,1KG-ONT	No	3.322	Yes	NA,NA	NA	NA
chr3:40896575	96531	INS	476	0.8967	0.3778	45	NA	NA	NA	NA	NA	NA	NA	NA	NA	No	ID=3-40896575-40896631-ATATTATATATCATGTATTATATGATAT,3-40896635-40896645-TA,3-40896645-40896654-ATT;MOTIFS=ATT,ATATTATATATCATGTATTATATGATAT,TA;STRUC=<VC158809>	HPRC,HGSVC,1KG-ONT	No	3.322	Yes	NA,NA	NA	NA
chr3:40896575	96532	INS	504	0.8951	0.4041	32	NA	NA	NA	NA	NA	NA	NA	NA	NA	No	ID=3-40896575-40896631-ATATTATATATCATGTATTATATGATAT,3-40896635-40896645-TA,3-40896645-40896654-ATT;MOTIFS=ATT,ATATTATATATCATGTATTATATGATAT,TA;STRUC=<VC158809>	HPRC,HGSVC,1KG-ONT	No	3.322	Yes	NA,NA	NA	NA
chr3:40896575	96533	INS	532	0.7994	0.6788	30	NA	NA	NA	NA	NA	NA	NA	NA	NA	No	ID=3-40896575-40896631-ATATTATATATCATGTATTATATGATAT,3-40896635-40896645-TA,3-40896645-40896654-ATT;MOTIFS=ATT,ATATTATATATCATGTATTATATGATAT,TA;STRUC=<VC158809>	HPRC,HGSVC,1KG-ONT	No	3.322	Yes	NA,NA	NA	NA
chr3:40896575	96534	INS	616	0.8444	0.5572	5	NA	NA	NA	NA	NA	NA	NA	NA	NA	No	ID=3-40896575-40896631-ATATTATATATCATGTATTATATGATAT,3-40896635-40896645-TA,3-40896645-40896654-ATT;MOTIFS=ATT,ATATTATATATCATGTATTATATGATAT,TA;STRUC=<VC158809>	HPRC,HGSVC,1KG-ONT	No	3.322	No	NA,NA	NA	NA
chr3:40896575	96535	INS	700	0.8257	0.6583	1	NA	NA	NA	NA	NA	NA	NA	NA	NA	No	ID=3-40896575-40896631-ATATTATATATCATGTATTATATGATAT,3-40896635-40896645-TA,3-40896645-40896654-ATT;MOTIFS=ATT,ATATTATATATCATGTATTATATGATAT,TA;STRUC=<VC158809>	HPRC,HGSVC,1KG-ONT	No	3.322	No	NA,NA	NA	NA
chr3:40896575	96523	INS	252	0.8955	0.4564	99	NA	NA	NA	NA	NA	NA	NA	NA	NA	No	ID=3-40896575-40896631-ATATTATATATCATGTATTATATGATAT,3-40896635-40896645-TA,3-40896645-40896654-ATT;MOTIFS=ATT,ATATTATATATCATGTATTATATGATAT,TA;STRUC=<VC158809>	HPRC,HGSVC,1KG-ONT	No	3.322	Yes	NA,NA	NA	NA
chr3:40896575	96524	INS	280	0.8467	0.5565	179	NA	NA	NA	NA	NA	NA	NA	NA	NA	No	ID=3-40896575-40896631-ATATTATATATCATGTATTATATGATAT,3-40896635-40896645-TA,3-40896645-40896654-ATT;MOTIFS=ATT,ATATTATATATCATGTATTATATGATAT,TA;STRUC=<VC158809>	HPRC,HGSVC,1KG-ONT	No	3.322	Yes	NA,NA	NA	NA
chr3:40896575	96522	INS	224	0.8178	0.6602	60	NA	NA	NA	NA	NA	NA	NA	NA	NA	No	ID=3-40896575-40896631-ATATTATATATCATGTATTATATGATAT,3-40896635-40896645-TA,3-40896645-40896654-ATT;MOTIFS=ATT,ATATTATATATCATGTATTATATGATAT,TA;STRUC=<VC158809>	HPRC,HGSVC,1KG-ONT	No	3.322	Yes	NA,NA	NA	NA
chr3:40896575	96521	INS	196	0.826	0.6243	10	NA	NA	NA	NA	NA	NA	NA	NA	NA	No	ID=3-40896575-40896631-ATATTATATATCATGTATTATATGATAT,3-40896635-40896645-TA,3-40896645-40896654-ATT;MOTIFS=ATT,ATATTATATATCATGTATTATATGATAT,TA;STRUC=<VC158809>	HPRC,HGSVC,1KG-ONT	No	3.322	Yes	NA,NA	NA	NA
chr3:40896575	96520	INS	112	0.8322	0.6113	141	NA	NA	NA	NA	NA	NA	NA	NA	NA	No	ID=3-40896575-40896631-ATATTATATATCATGTATTATATGATAT,3-40896635-40896645-TA,3-40896645-40896654-ATT;MOTIFS=ATT,ATATTATATATCATGTATTATATGATAT,TA;STRUC=<VC158809>	HPRC,HGSVC,1KG-ONT	No	3.322	Yes	NA,NA	NA	NA
chr3:40896575	96518	INS	81	0.9149	0.3223	55	NA	NA	NA	NA	NA	NA	NA	NA	NA	No	ID=3-40896575-40896631-ATATTATATATCATGTATTATATGATAT,3-40896635-40896645-TA,3-40896645-40896654-ATT;MOTIFS=ATT,ATATTATATATCATGTATTATATGATAT,TA;STRUC=<VC158809>	HPRC,HGSVC,1KG-ONT	Yes	3.322	Yes	NA,NA	NA	NA
chr3:40896575	96517	INS	53	0.815	0.662	213	NA	NA	NA	NA	NA	NA	NA	NA	NA	No	ID=3-40896575-40896631-ATATTATATATCATGTATTATATGATAT,3-40896635-40896645-TA,3-40896645-40896654-ATT;MOTIFS=ATT,ATATTATATATCATGTATTATATGATAT,TA;STRUC=<VC158809>	HPRC,HGSVC	Yes	3.322	Yes	NA,NA	NA	NA
chr3:40896575	96516	INS	170	0.8339	0.6093	23	NA	NA	NA	NA	NA	NA	NA	NA	NA	No	ID=3-40896575-40896631-ATATTATATATCATGTATTATATGATAT,3-40896635-40896645-TA,3-40896645-40896654-ATT;MOTIFS=ATT,ATATTATATATCATGTATTATATGATAT,TA;STRUC=<VC158809>	HPRC,HGSVC,1KG-ONT	No	3.322	Yes	NA,NA	NA	NA
chr3:40896575	96515	INS	142	0.8423	0.5698	39	NA	NA	NA	NA	NA	NA	NA	NA	NA	No	ID=3-40896575-40896631-ATATTATATATCATGTATTATATGATAT,3-40896635-40896645-TA,3-40896645-40896654-ATT;MOTIFS=ATT,ATATTATATATCATGTATTATATGATAT,TA;STRUC=<VC158809>	HPRC,HGSVC	No	3.322	Yes	NA,NA	NA	NA
chr3:40896575	96514	INS	86	0.8265	0.625	70	NA	NA	NA	NA	NA	NA	NA	NA	NA	No	ID=3-40896575-40896631-ATATTATATATCATGTATTATATGATAT,3-40896635-40896645-TA,3-40896645-40896654-ATT;MOTIFS=ATT,ATATTATATATCATGTATTATATGATAT,TA;STRUC=<VC158809>	HPRC,HGSVC,1KG-ONT	Yes	3.322	Yes	NA,NA	NA	NA
chr3:40896579	96536	INS	56	0.8268	0.6388	12	NA	NA	NA	NA	NA	NA	NA	NA	NA	No	ID=3-40896575-40896631-ATATTATATATCATGTATTATATGATAT,3-40896635-40896645-TA,3-40896645-40896654-ATT;MOTIFS=ATT,ATATTATATATCATGTATTATATGATAT,TA;STRUC=<VC158809>	HPRC,HGSVC	Yes	3.322	Yes	NA,NA	NA	NA
chr3:40912392	96538	INS	59	0.8468	0.5997	1	NA	NA	NA	NA	NA	NA	NA	NA	NA	No	NA	NA	Yes	7.398	No	NA,NA	NA	NA
chr3:40915176	96539	INS	312	0.9365	0.2477	16	NA	NA	NA	NA	NA	NA	NA	NA	NA	No	NA	HPRC,HGSVC	Yes	2.538	Yes	NA,NA	NA	NA
chr3:40967226	96541	INS	317	0.9684	0.1225	143	NA	NA	NA	NA	NA	NA	NA	NA	NA	No	NA	HPRC,HGSVC,1KG-ONT	Yes	5.016	Yes	NA,NA	NA	NA
chr3:41063739	96542	INS	72	0.9479	0.2105	5	NA	NA	NA	NA	NA	NA	NA	NA	NA	No	NA	HGSVC	Yes	1.616	Yes	NA,NA	NA	NA
chr3:41083526	96543	INS	346	0.8834	0.3941	1	NA	NA	NA	NA	NA	NA	NA	NA	NA	No	NA	HGSVC,1KG-ONT	Yes	2.538	No	NA,NA	NA	NA
chr3:41177911	96544	INS	348	0.8647	0.4713	1	NA	NA	NA	NA	NA	NA	NA	NA	NA	No	NA	NA	Yes	10.72	No	NA,NA	NA	NA
chr3:41291446	96545	INS	73	0.8746	0.4819	4	ULK4(4.7633e-28,0.943)	ULK4(4.7633e-28,0.943)	NA	NA	NA	NA	NA	NA	NA	No	ID=3-41291280-41291289-AG,3-41291307-41291320-AAGG,3-41291335-41291349-GAAG,3-41291375-41291392-AAGG,3-41291497-41291510-GAAA,3-41291527-41291540-AGGA,3-41291561-41291573-GGAG;MOTIFS=AGGA,AAGG,AG,GGAG,GAAG,GAAA;STRUC=<VC158834>	HPRC,HGSVC,1KG-ONT	Yes	0.692	No	NA,NA	NA	NA
chr3:41291460	96546	INS	85	0.9347	0.2698	2	ULK4(4.7633e-28,0.943)	ULK4(4.7633e-28,0.943)	NA	NA	NA	NA	NA	NA	NA	No	ID=3-41291280-41291289-AG,3-41291307-41291320-AAGG,3-41291335-41291349-GAAG,3-41291375-41291392-AAGG,3-41291497-41291510-GAAA,3-41291527-41291540-AGGA,3-41291561-41291573-GGAG;MOTIFS=AGGA,AAGG,AG,GGAG,GAAG,GAAA;STRUC=<VC158834>	HPRC,HGSVC,1KG-ONT	Yes	0.692	No	NA,NA	NA	NA
chr3:41291463	96547	INS	83	0.8439	0.5798	80	ULK4(4.7633e-28,0.943)	ULK4(4.7633e-28,0.943)	NA	NA	NA	NA	NA	NA	NA	No	ID=3-41291280-41291289-AG,3-41291307-41291320-AAGG,3-41291335-41291349-GAAG,3-41291375-41291392-AAGG,3-41291497-41291510-GAAA,3-41291527-41291540-AGGA,3-41291561-41291573-GGAG;MOTIFS=AGGA,AAGG,AG,GGAG,GAAG,GAAA;STRUC=<VC158834>	HPRC,HGSVC,1KG-ONT	Yes	0.692	Yes	NA,NA	NA	NA
chr3:41291463	96555	INS	89	0.8225	0.6229	4	ULK4(4.7633e-28,0.943)	ULK4(4.7633e-28,0.943)	NA	NA	NA	NA	NA	NA	NA	No	ID=3-41291280-41291289-AG,3-41291307-41291320-AAGG,3-41291335-41291349-GAAG,3-41291375-41291392-AAGG,3-41291497-41291510-GAAA,3-41291527-41291540-AGGA,3-41291561-41291573-GGAG;MOTIFS=AGGA,AAGG,AG,GGAG,GAAG,GAAA;STRUC=<VC158834>	HPRC,HGSVC,1KG-ONT	Yes	0.692	Yes	NA,NA	NA	NA
chr3:41291463	96554	INS	75	0.9333	0.258	189	ULK4(4.7633e-28,0.943)	ULK4(4.7633e-28,0.943)	NA	NA	NA	NA	NA	NA	NA	No	ID=3-41291280-41291289-AG,3-41291307-41291320-AAGG,3-41291335-41291349-GAAG,3-41291375-41291392-AAGG,3-41291497-41291510-GAAA,3-41291527-41291540-AGGA,3-41291561-41291573-GGAG;MOTIFS=AGGA,AAGG,AG,GGAG,GAAG,GAAA;STRUC=<VC158834>	HPRC,HGSVC,1KG-ONT	Yes	0.692	Yes	NA,NA	NA	NA
chr3:41291463	96553	INS	80	0.855	0.5145	64	ULK4(4.7633e-28,0.943)	ULK4(4.7633e-28,0.943)	NA	NA	NA	NA	NA	NA	NA	No	ID=3-41291280-41291289-AG,3-41291307-41291320-AAGG,3-41291335-41291349-GAAG,3-41291375-41291392-AAGG,3-41291497-41291510-GAAA,3-41291527-41291540-AGGA,3-41291561-41291573-GGAG;MOTIFS=AGGA,AAGG,AG,GGAG,GAAG,GAAA;STRUC=<VC158834>	HPRC,HGSVC,1KG-ONT	Yes	0.692	Yes	NA,NA	NA	NA
chr3:41291463	96552	INS	63	0.8667	0.5742	45	ULK4(4.7633e-28,0.943)	ULK4(4.7633e-28,0.943)	NA	NA	NA	NA	NA	NA	NA	No	ID=3-41291280-41291289-AG,3-41291307-41291320-AAGG,3-41291335-41291349-GAAG,3-41291375-41291392-AAGG,3-41291497-41291510-GAAA,3-41291527-41291540-AGGA,3-41291561-41291573-GGAG;MOTIFS=AGGA,AAGG,AG,GGAG,GAAG,GAAA;STRUC=<VC158834>	HPRC,HGSVC,1KG-ONT	Yes	0.692	Yes	NA,NA	NA	NA
chr3:41291463	96550	INS	86	0.879	0.5137	47	ULK4(4.7633e-28,0.943)	ULK4(4.7633e-28,0.943)	NA	NA	NA	NA	NA	NA	NA	No	ID=3-41291280-41291289-AG,3-41291307-41291320-AAGG,3-41291335-41291349-GAAG,3-41291375-41291392-AAGG,3-41291497-41291510-GAAA,3-41291527-41291540-AGGA,3-41291561-41291573-GGAG;MOTIFS=AGGA,AAGG,AG,GGAG,GAAG,GAAA;STRUC=<VC158834>	HPRC,HGSVC,1KG-ONT	Yes	0.692	Yes	NA,NA	NA	NA
chr3:41291463	96549	INS	78	0.9885	0.0431	981	ULK4(4.7633e-28,0.943)	ULK4(4.7633e-28,0.943)	NA	NA	NA	NA	NA	NA	NA	No	ID=3-41291280-41291289-AG,3-41291307-41291320-AAGG,3-41291335-41291349-GAAG,3-41291375-41291392-AAGG,3-41291497-41291510-GAAA,3-41291527-41291540-AGGA,3-41291561-41291573-GGAG;MOTIFS=AGGA,AAGG,AG,GGAG,GAAG,GAAA;STRUC=<VC158834>	HPRC,HGSVC,1KG-ONT	Yes	0.692	Yes	NA,NA	NA	NA
chr3:41291463	96548	INS	83	0.8304	0.6073	12	ULK4(4.7633e-28,0.943)	ULK4(4.7633e-28,0.943)	NA	NA	NA	NA	NA	NA	NA	No	ID=3-41291280-41291289-AG,3-41291307-41291320-AAGG,3-41291335-41291349-GAAG,3-41291375-41291392-AAGG,3-41291497-41291510-GAAA,3-41291527-41291540-AGGA,3-41291561-41291573-GGAG;MOTIFS=AGGA,AAGG,AG,GGAG,GAAG,GAAA;STRUC=<VC158834>	HPRC,HGSVC,1KG-ONT	Yes	0.692	Yes	NA,NA	NA	NA
chr3:41291463	96551	INS	75	0.8996	0.3566	14	ULK4(4.7633e-28,0.943)	ULK4(4.7633e-28,0.943)	NA	NA	NA	NA	NA	NA	NA	No	ID=3-41291280-41291289-AG,3-41291307-41291320-AAGG,3-41291335-41291349-GAAG,3-41291375-41291392-AAGG,3-41291497-41291510-GAAA,3-41291527-41291540-AGGA,3-41291561-41291573-GGAG;MOTIFS=AGGA,AAGG,AG,GGAG,GAAG,GAAA;STRUC=<VC158834>	HPRC,HGSVC,1KG-ONT	Yes	0.692	Yes	NA,NA	NA	NA
chr3:41295189	96556	DEL	549	0.9187	0.3006	475	ULK4(4.7633e-28,0.943)	ULK4(4.7633e-28,0.943)	NA	NA	NA	NA	NA	NA	NA	No	ID=3-41295603-41295614-A;MOTIFS=A;STRUC=(A)n	HPRC,HGSVC,1KG-ONT	Yes	1.485	Yes	NA,NA	NA	NA
chr3:41301285	96557	INS	325	0.8048	0.6916	57	ULK4(4.7633e-28,0.943)	ULK4(4.7633e-28,0.943)	NA	NA	NA	NA	NA	NA	NA	No	NA	HPRC,HGSVC,1KG-ONT	Yes	10.82	Yes	NA,NA	NA	NA
chr3:41305711	96558	INS	74	0.8518	0.5378	86	ULK4(4.7633e-28,0.943)	ULK4(4.7633e-28,0.943)	NA	NA	NA	NA	NA	NA	NA	No	NA	HPRC,HGSVC,1KG-ONT	No	0.03	Yes	NA,NA	NA	NA
chr3:41306109	96559	DEL	140	0.8794	0.4236	15	ULK4(4.7633e-28,0.943)	ULK4(4.7633e-28,0.943)	NA	NA	NA	NA	NA	NA	NA	No	ID=3-41306128-41306140-G;MOTIFS=G;STRUC=(G)n	HPRC,HGSVC	No	0.036	Yes	NA,NA	NA	NA
chr3:41306111	96560	DEL	89	0.8239	0.6501	23	ULK4(4.7633e-28,0.943)	ULK4(4.7633e-28,0.943)	NA	NA	NA	NA	NA	NA	NA	No	ID=3-41306128-41306140-G;MOTIFS=G;STRUC=(G)n	HPRC,HGSVC,1KG-ONT	No	0.069	Yes	NA,NA	NA	NA
chr3:41306134	96561	DEL	91	0.8306	0.617	438	ULK4(4.7633e-28,0.943)	ULK4(4.7633e-28,0.943)	NA	NA	NA	NA	NA	NA	NA	No	ID=3-41306128-41306140-G;MOTIFS=G;STRUC=(G)n	HPRC,HGSVC,1KG-ONT	No	0.143	Yes	NA,NA	NA	NA
chr3:41306197	96562	INS	61	0.8345	0.5929	405	ULK4(4.7633e-28,0.943)	ULK4(4.7633e-28,0.943)	NA	NA	NA	NA	NA	NA	NA	No	ID=3-41306128-41306140-G;MOTIFS=G;STRUC=(G)n	HPRC,HGSVC,1KG-ONT	Yes	0.056	Yes	NA,NA	NA	NA
chr3:41306197	96563	INS	110	0.9024	0.3512	39	ULK4(4.7633e-28,0.943)	ULK4(4.7633e-28,0.943)	NA	NA	NA	NA	NA	NA	NA	No	ID=3-41306128-41306140-G;MOTIFS=G;STRUC=(G)n	NA	Yes	0.056	Yes	NA,NA	NA	NA
chr3:41306198	96564	INS	108	0.809	0.6666	102	ULK4(4.7633e-28,0.943)	ULK4(4.7633e-28,0.943)	NA	NA	NA	NA	NA	NA	NA	No	ID=3-41306128-41306140-G;MOTIFS=G;STRUC=(G)n	NA	Yes	0.056	Yes	NA,NA	NA	NA
chr3:41306199	96565	DEL	115	0.7998	0.6846	21	ULK4(4.7633e-28,0.943)	ULK4(4.7633e-28,0.943)	NA	NA	NA	NA	NA	NA	NA	No	ID=3-41306128-41306140-G;MOTIFS=G;STRUC=(G)n	HPRC,HGSVC,1KG-ONT	No	0.131	Yes	NA,NA	NA	NA
chr3:41306204	96566	DEL	148	0.8334	0.6189	146	ULK4(4.7633e-28,0.943)	ULK4(4.7633e-28,0.943)	NA	NA	NA	NA	NA	NA	NA	No	ID=3-41306128-41306140-G;MOTIFS=G;STRUC=(G)n	HPRC,HGSVC	No	0.036	Yes	NA,NA	NA	NA
chr3:41306205	96567	INS	65	0.8834	0.4771	55	ULK4(4.7633e-28,0.943)	ULK4(4.7633e-28,0.943)	NA	NA	NA	NA	NA	NA	NA	No	ID=3-41306128-41306140-G;MOTIFS=G;STRUC=(G)n	HPRC,HGSVC,1KG-ONT	Yes	0.011	Yes	NA,NA	NA	NA
chr3:41306209	96568	INS	67	0.8743	0.4678	7	ULK4(4.7633e-28,0.943)	ULK4(4.7633e-28,0.943)	NA	NA	NA	NA	NA	NA	NA	No	ID=3-41306128-41306140-G;MOTIFS=G;STRUC=(G)n	HPRC,HGSVC,1KG-ONT	Yes	0.011	No	NA,NA	NA	NA
chr3:41306254	96569	DEL	78	0.9121	0.3238	217	ULK4(4.7633e-28,0.943)	ULK4(4.7633e-28,0.943)	NA	NA	NA	NA	NA	NA	NA	No	ID=3-41306128-41306140-G;MOTIFS=G;STRUC=(G)n	HPRC,HGSVC,1KG-ONT	No	0.193	Yes	NA,NA	NA	NA
chr3:41306263	96570	DEL	71	0.8762	0.436	2	ULK4(4.7633e-28,0.943)	ULK4(4.7633e-28,0.943)	NA	NA	NA	NA	NA	NA	NA	No	ID=3-41306128-41306140-G;MOTIFS=G;STRUC=(G)n	HPRC,HGSVC,1KG-ONT	No	0.193	No	NA,NA	NA	NA
chr3:41306319	96571	INS	52	0.8542	0.5627	4	ULK4(4.7633e-28,0.943)	ULK4(4.7633e-28,0.943)	NA	NA	NA	NA	NA	NA	NA	No	ID=3-41306128-41306140-G;MOTIFS=G;STRUC=(G)n	HPRC,HGSVC,1KG-ONT	No	0.011	No	NA,NA	NA	NA
chr3:41306346	96572	INS	50	0.8593	0.5647	3	ULK4(4.7633e-28,0.943)	ULK4(4.7633e-28,0.943)	NA	NA	NA	NA	NA	NA	NA	No	ID=3-41306128-41306140-G;MOTIFS=G;STRUC=(G)n	HPRC,HGSVC,1KG-ONT	No	0.011	Yes	NA,NA	NA	NA
chr3:41306357	96573	INS	53	0.8877	0.4187	1	ULK4(4.7633e-28,0.943)	ULK4(4.7633e-28,0.943)	NA	NA	NA	NA	NA	NA	NA	No	ID=3-41306128-41306140-G;MOTIFS=G;STRUC=(G)n	HPRC,HGSVC,1KG-ONT	No	0.011	No	NA,NA	NA	NA
chr3:41311877	96574	INS	52	0.8536	0.5386	14	ULK4(4.7633e-28,0.943)	ULK4(4.7633e-28,0.943)	NA	NA	NA	NA	NA	NA	NA	No	NA	HPRC,1KG-ONT	No	1.616	Yes	NA,NA	NA	NA
chr3:41311960	96575	INS	50	0.8721	0.4933	18	ULK4(4.7633e-28,0.943)	ULK4(4.7633e-28,0.943)	NA	NA	NA	NA	NA	NA	NA	No	NA	HPRC,1KG-ONT	No	1.616	Yes	NA,NA	NA	NA
chr3:41345753	96576	DEL	68	0.8617	0.4965	1	ULK4(4.7633e-28,0.943)	ULK4(4.7633e-28,0.943)	NA	NA	NA	NA	NA	NA	NA	No	NA	NA	Yes	1.555	No	NA,NA	NA	NA
chr3:41375326	96577	DEL	1592	0.847	0.5628	181	ULK4(4.7633e-28,0.943)	ULK4(4.7633e-28,0.943)	NA	NA	NA	NA	NA	NA	NA	No	NA	HPRC,HGSVC,1KG-ONT	Yes	2.369	Yes	NA,NA	NA	NA
chr3:41394612	96578	INS	6073	0.8616	0.5032	4	ULK4(4.7633e-28,0.943)	ULK4(4.7633e-28,0.943)	NA	NA	NA	NA	NA	NA	NA	No	NA	NA	Yes	1.616	No	NA,NA	NA	NA
chr3:41452265	96579	INS	413	0.8579	0.5058	1	ULK4(4.7633e-28,0.943)	ULK4(4.7633e-28,0.943)	NA	NA	NA	NA	NA	NA	NA	No	NA	NA	Yes	3.188	No	NA,NA	NA	NA
chr3:41461737	96580	DEL	101	0.8389	0.5796	1	ULK4(4.7633e-28,0.943)	ULK4(4.7633e-28,0.943)	NA	NA	NA	NA	NA	NA	NA	No	NA	NA	Yes	5.74	No	NA,NA	NA	NA
chr3:41464393	96581	DEL	78	0.8822	0.4259	1	ULK4(4.7633e-28,0.943)	ULK4(4.7633e-28,0.943)	NA	NA	NA	NA	NA	NA	NA	No	NA	NA	Yes	1.901	No	NA,NA	NA	NA
chr3:41469735	96582	INS	317	0.9439	0.2367	201	ULK4(4.7633e-28,0.943)	ULK4(4.7633e-28,0.943)	NA	NA	NA	NA	NA	NA	NA	No	NA	HPRC,HGSVC,1KG-ONT	Yes	2.003	Yes	NA,NA	NA	NA
chr3:41506768	96584	INS	83	0.8926	0.4051	2	ULK4(4.7633e-28,0.943)	ULK4(4.7633e-28,0.943)	NA	NA	NA	NA	NA	NA	NA	No	ID=3-41506764-41506768-A;MOTIFS=A;STRUC=<TR2365964>,ID=3-41506767-41506807-AT;MOTIFS=AT;STRUC=<TR2365965>	NA	No	1.616	Yes	NA,NA	NA	NA
chr3:41521474	96585	INS	342	0.9034	0.3672	14	ULK4(4.7633e-28,0.943)	ULK4(4.7633e-28,0.943)	NA	NA	NA	NA	NA	NA	NA	No	NA	HPRC,1KG-ONT	Yes	3.322	Yes	NA,NA	NA	NA
chr3:41559361	96586	INS	2074	0.9573	0.4304	16	ULK4(4.7633e-28,0.943)	ULK4(4.7633e-28,0.943)	NA	NA	NA	NA	NA	NA	NA	No	ID=3-41558860-41558875-TATTT,3-41558868-41558887-TTTA,3-41559626-41559635-TGA;MOTIFS=TTTA,TGA,TATTT;STRUC=<VC158861>	HPRC,HGSVC,1KG-ONT	No	1.616	Yes	NA,NA	NA	NA
chr3:41559915	96588	INS	2070	0.9074	0.6462	5	ULK4(4.7633e-28,0.943)	ULK4(4.7633e-28,0.943)	NA	NA	NA	NA	NA	NA	NA	No	NA	HPRC	No	1.616	Yes	NA,NA	NA	NA
chr3:41645980	96589	INS	2460	0.9792	0.2016	1	ULK4(4.7633e-28,0.943)	ULK4(4.7633e-28,0.943)	NA	NA	NA	NA	NA	NA	NA	No	NA	HPRC	No	2.28	No	NA,NA	NA	NA
chr3:41677210	96590	DEL	75	0.8873	0.4113	1	ULK4(4.7633e-28,0.943)	ULK4(4.7633e-28,0.943)	NA	NA	NA	NA	NA	NA	NA	No	NA	NA	Yes	2.32	No	NA,NA	NA	NA
chr3:41687892	96591	INS	369	0.8821	0.6806	1	ULK4(4.7633e-28,0.943)	ULK4(4.7633e-28,0.943)	NA	NA	NA	NA	NA	NA	NA	No	NA	HPRC	No	3.188	No	NA,NA	NA	NA
chr3:41690182	96592	DEL	2068	0.9159	0.3123	4	ULK4(4.7633e-28,0.943)	ULK4(4.7633e-28,0.943)	NA	NA	NA	NA	NA	NA	enhancer	No	ID=3-41690429-41690442-ATA;MOTIFS=ATA;STRUC=<TR2366195>,ID=3-41690450-41690462-AAT;MOTIFS=AAT;STRUC=<TR2366196>,ID=3-41690473-41690483-A;MOTIFS=A;STRUC=<TR2366197>,ID=3-41691621-41691634-TATT;MOTIFS=TATT;STRUC=<TR2366198>,ID=3-41691890-41691901-AAC;MOTIFS=AAC;STRUC=<TR2366199>,ID=3-41691943-41691969-T;MOTIFS=T;STRUC=<TR2366200>	HGSVC,1KG-ONT	Yes	1.574	Yes	NA,NA	NA	NA
chr3:41720588	96593	DEL	1187	0.8341	0.6375	4	ULK4(4.7633e-28,0.943)	ULK4(4.7633e-28,0.943)	NA	NA	NA	NA	NA	NA	NA	No	ID=3-41721255-41721284-T,3-41721333-41721363-AT,3-41721362-41721381-T;MOTIFS=AT,T;STRUC=<VC158871>	NA	Yes	1.394	No	NA,NA	NA	NA
chr3:41746740	96595	INS	280	0.9644	0.2221	1	ULK4(4.7633e-28,0.943)	ULK4(4.7633e-28,0.943)	NA	NA	NA	NA	NA	NA	NA	Yes	NA	HPRC,1KG-ONT	No	4.472	No	NA,NA	NA	NA
chr3:41751128	96596	INS	345	0.8777	0.4444	5	ULK4(4.7633e-28,0.943)	ULK4(4.7633e-28,0.943)	NA	NA	NA	NA	NA	NA	NA	Yes	NA	NA	Yes	2.387	Yes	NA,NA	NA	NA
chr3:41773533	96597	DEL	5669	0.9426	0.2141	8	ULK4(4.7633e-28,0.943)	ULK4(4.7633e-28,0.943)	NA	NA	NA	NA	NA	NA	NA	No	ID=3-41774475-41774484-TCA;MOTIFS=TCA;STRUC=<TR2366318>,ID=3-41775210-41775223-ATA;MOTIFS=ATA;STRUC=<TR2366319>,ID=3-41775377-41775387-AT;MOTIFS=AT;STRUC=<TR2366320>,ID=3-41775399-41775413-T;MOTIFS=T;STRUC=<TR2366321>,ID=3-41775546-41775555-CAC;MOTIFS=CAC;STRUC=<TR2366322>,ID=3-41776231-41776241-TTC;MOTIFS=TTC;STRUC=<TR2366323>	HPRC,HGSVC,1KG-ONT	Yes	2.729	No	NA,NA	NA	NA
chr3:41774415	96598	DEL	4762	0.8205	0.6459	25	ULK4(4.7633e-28,0.943)	ULK4(4.7633e-28,0.943)	NA	NA	NA	NA	NA	NA	NA	No	ID=3-41774475-41774484-TCA;MOTIFS=TCA;STRUC=<TR2366318>,ID=3-41775210-41775223-ATA;MOTIFS=ATA;STRUC=<TR2366319>,ID=3-41775377-41775387-AT;MOTIFS=AT;STRUC=<TR2366320>,ID=3-41775399-41775413-T;MOTIFS=T;STRUC=<TR2366321>,ID=3-41775546-41775555-CAC;MOTIFS=CAC;STRUC=<TR2366322>,ID=3-41776231-41776241-TTC;MOTIFS=TTC;STRUC=<TR2366323>	HPRC,HGSVC,1KG-ONT	Yes	2.769	Yes	NA,NA	NA	NA
chr3:41776568	96600	DEL	3433	0.91	0.3242	168	ULK4(4.7633e-28,0.943)	ULK4(4.7633e-28,0.943)	NA	NA	NA	NA	NA	NA	NA	No	ID=3-41779237-41779246-TCA;MOTIFS=TCA;STRUC=<TR2366324>,ID=3-41779985-41780006-A;MOTIFS=A;STRUC=<TR2366325>	HPRC,HGSVC,1KG-ONT	Yes	2.051	Yes	NA,NA	NA	NA
chr3:41826445	96601	INS	861	0.7983	0.6986	6	ULK4(4.7633e-28,0.943)	ULK4(4.7633e-28,0.943)	NA	NA	NA	NA	NA	NA	NA	No	NA	NA	No	1.616	Yes	NA,NA	NA	NA
chr3:41855089	96602	INS	341	0.8779	0.4475	2	ULK4(4.7633e-28,0.943)	ULK4(4.7633e-28,0.943)	NA	NA	NA	NA	NA	NA	NA	No	NA	NA	Yes	3.322	No	NA,NA	NA	NA
chr3:41855191	96603	DEL	63	0.8603	0.4961	308	ULK4(4.7633e-28,0.943)	ULK4(4.7633e-28,0.943)	NA	NA	NA	NA	NA	NA	NA	No	NA	HPRC,HGSVC,1KG-ONT	Yes	2.011	Yes	NA,NA	NA	NA
chr3:41856524	96604	INS	52	0.8413	0.5891	7	ULK4(4.7633e-28,0.943)	ULK4(4.7633e-28,0.943)	NA	NA	NA	NA	NA	NA	NA	No	ID=3-41856495-41856515-AATA,3-41856512-41856532-AT,3-41856537-41856548-TA,3-41856551-41856561-TA,3-41856564-41856574-AT,3-41856577-41856587-TA,3-41856590-41856602-AT,3-41856605-41856615-TA,3-41856618-41856630-AT,3-41856631-41856640-TA;MOTIFS=AATA,TA,AT;STRUC=<VC158877>	HPRC,1KG-ONT	No	1.616	Yes	NA,NA	NA	NA
chr3:41856530	96605	DEL	60	0.8092	0.6789	317	ULK4(4.7633e-28,0.943)	ULK4(4.7633e-28,0.943)	NA	NA	NA	NA	NA	NA	NA	No	ID=3-41856495-41856515-AATA,3-41856512-41856532-AT,3-41856537-41856548-TA,3-41856551-41856561-TA,3-41856564-41856574-AT,3-41856577-41856587-TA,3-41856590-41856602-AT,3-41856605-41856615-TA,3-41856618-41856630-AT,3-41856631-41856640-TA;MOTIFS=AATA,TA,AT;STRUC=<VC158877>	HPRC,HGSVC,1KG-ONT	No	1.836	Yes	NA,NA	NA	NA
chr3:41856534	96606	DEL	56	0.9023	0.3858	4	ULK4(4.7633e-28,0.943)	ULK4(4.7633e-28,0.943)	NA	NA	NA	NA	NA	NA	NA	No	ID=3-41856495-41856515-AATA,3-41856512-41856532-AT,3-41856537-41856548-TA,3-41856551-41856561-TA,3-41856564-41856574-AT,3-41856577-41856587-TA,3-41856590-41856602-AT,3-41856605-41856615-TA,3-41856618-41856630-AT,3-41856631-41856640-TA;MOTIFS=AATA,TA,AT;STRUC=<VC158877>	HPRC,HGSVC,1KG-ONT	No	1.836	No	NA,NA	NA	NA
chr3:41856536	96607	DEL	53	0.843	0.6061	307	ULK4(4.7633e-28,0.943)	ULK4(4.7633e-28,0.943)	NA	NA	NA	NA	NA	NA	NA	No	ID=3-41856495-41856515-AATA,3-41856512-41856532-AT,3-41856537-41856548-TA,3-41856551-41856561-TA,3-41856564-41856574-AT,3-41856577-41856587-TA,3-41856590-41856602-AT,3-41856605-41856615-TA,3-41856618-41856630-AT,3-41856631-41856640-TA;MOTIFS=AATA,TA,AT;STRUC=<VC158877>	HPRC,HGSVC,1KG-ONT	No	1.795	Yes	NA,NA	NA	NA
chr3:41856540	96608	DEL	50	0.8362	0.6077	55	ULK4(4.7633e-28,0.943)	ULK4(4.7633e-28,0.943)	NA	NA	NA	NA	NA	NA	NA	No	ID=3-41856495-41856515-AATA,3-41856512-41856532-AT,3-41856537-41856548-TA,3-41856551-41856561-TA,3-41856564-41856574-AT,3-41856577-41856587-TA,3-41856590-41856602-AT,3-41856605-41856615-TA,3-41856618-41856630-AT,3-41856631-41856640-TA;MOTIFS=AATA,TA,AT;STRUC=<VC158877>	HPRC,HGSVC,1KG-ONT	No	1.795	Yes	NA,NA	NA	NA
chr3:41856564	96609	INS	70	0.8571	0.5456	1	ULK4(4.7633e-28,0.943)	ULK4(4.7633e-28,0.943)	NA	NA	NA	NA	NA	NA	NA	No	ID=3-41856495-41856515-AATA,3-41856512-41856532-AT,3-41856537-41856548-TA,3-41856551-41856561-TA,3-41856564-41856574-AT,3-41856577-41856587-TA,3-41856590-41856602-AT,3-41856605-41856615-TA,3-41856618-41856630-AT,3-41856631-41856640-TA;MOTIFS=AATA,TA,AT;STRUC=<VC158877>	HPRC,1KG-ONT	No	1.616	No	NA,NA	NA	NA
chr3:41856564	96610	DEL	56	0.89	0.3995	268	ULK4(4.7633e-28,0.943)	ULK4(4.7633e-28,0.943)	NA	NA	NA	NA	NA	NA	NA	No	ID=3-41856495-41856515-AATA,3-41856512-41856532-AT,3-41856537-41856548-TA,3-41856551-41856561-TA,3-41856564-41856574-AT,3-41856577-41856587-TA,3-41856590-41856602-AT,3-41856605-41856615-TA,3-41856618-41856630-AT,3-41856631-41856640-TA;MOTIFS=AATA,TA,AT;STRUC=<VC158877>	HPRC,HGSVC,1KG-ONT	No	1.744	Yes	NA,NA	NA	NA
chr3:41856565	96611	DEL	66	0.8591	0.5276	1	ULK4(4.7633e-28,0.943)	ULK4(4.7633e-28,0.943)	NA	NA	NA	NA	NA	NA	NA	No	ID=3-41856495-41856515-AATA,3-41856512-41856532-AT,3-41856537-41856548-TA,3-41856551-41856561-TA,3-41856564-41856574-AT,3-41856577-41856587-TA,3-41856590-41856602-AT,3-41856605-41856615-TA,3-41856618-41856630-AT,3-41856631-41856640-TA;MOTIFS=AATA,TA,AT;STRUC=<VC158877>	HPRC,HGSVC,1KG-ONT	No	1.651	No	NA,NA	NA	NA
chr3:41859844	96612	INS	172	0.9118	0.3251	1	ULK4(4.7633e-28,0.943)	ULK4(4.7633e-28,0.943)	NA	NA	NA	NA	NA	NA	NA	No	ID=3-41859824-41859849-T;MOTIFS=T;STRUC=<TR2366445>	NA	No	0.056	No	NA,NA	NA	NA
chr3:41872421	96613	INS	328	0.8189	0.629	1	ULK4(4.7633e-28,0.943)	ULK4(4.7633e-28,0.943)	NA	NA	NA	NA	NA	NA	NA	Yes	NA	NA	No	0.438	No	NA,NA	NA	NA
chr3:41889075	96614	INS	6058	0.971	0.1131	3	ULK4(4.7633e-28,0.943)	ULK4(4.7633e-28,0.943)	NA	NA	NA	NA	NA	NA	NA	Yes	NA	NA	No	8.318	Yes	NA,NA	NA	NA
chr3:41890786	96616	INS	94	0.8534	0.5631	5	ULK4(4.7633e-28,0.943)	ULK4(4.7633e-28,0.943)	NA	NA	NA	NA	NA	NA	NA	Yes	ID=3-41890742-41890777-GGAGGGACG,3-41890887-41890927-GAAGGGACGGGAGGGGGAAA,3-41890941-41891065-GGGGAAAGAAGGGACGGGAG,3-41891226-41891329-GGGGAAGGAAGGGACGGGAGC,3-41891341-41891366-GGAG,3-41891363-41891382-AGGC;MOTIFS=GAAGGGACGGGAGGGGGAAA,GGGGAAGGAAGGGACGGGAGC,GGAGGGACG,GGAG,AGGC,GGGGAAAGAAGGGACGGGAG;STRUC=<VC158884>	HPRC,HGSVC,1KG-ONT	No	0.692	Yes	NA,NA	NA	NA
chr3:41890842	96618	DEL	364	0.8766	0.4406	1	ULK4(4.7633e-28,0.943)	ULK4(4.7633e-28,0.943)	NA	NA	NA	NA	NA	NA	NA	Yes	ID=3-41890742-41890777-GGAGGGACG,3-41890887-41890927-GAAGGGACGGGAGGGGGAAA,3-41890941-41891065-GGGGAAAGAAGGGACGGGAG,3-41891226-41891329-GGGGAAGGAAGGGACGGGAGC,3-41891341-41891366-GGAG,3-41891363-41891382-AGGC;MOTIFS=GAAGGGACGGGAGGGGGAAA,GGGGAAGGAAGGGACGGGAGC,GGAGGGACG,GGAG,AGGC,GGGGAAAGAAGGGACGGGAG;STRUC=<VC158884>	NA	No	0.035	No	NA,NA	NA	NA
chr3:41890842	96617	INS	60	0.8159	0.6935	26	ULK4(4.7633e-28,0.943)	ULK4(4.7633e-28,0.943)	NA	NA	NA	NA	NA	NA	NA	Yes	ID=3-41890742-41890777-GGAGGGACG,3-41890887-41890927-GAAGGGACGGGAGGGGGAAA,3-41890941-41891065-GGGGAAAGAAGGGACGGGAG,3-41891226-41891329-GGGGAAGGAAGGGACGGGAGC,3-41891341-41891366-GGAG,3-41891363-41891382-AGGC;MOTIFS=GAAGGGACGGGAGGGGGAAA,GGGGAAGGAAGGGACGGGAGC,GGAGGGACG,GGAG,AGGC,GGGGAAAGAAGGGACGGGAG;STRUC=<VC158884>	HPRC,HGSVC,1KG-ONT	No	0.692	Yes	NA,NA	NA	NA
chr3:41890850	96619	DEL	77	0.8572	0.5116	9	ULK4(4.7633e-28,0.943)	ULK4(4.7633e-28,0.943)	NA	NA	NA	NA	NA	NA	NA	Yes	ID=3-41890742-41890777-GGAGGGACG,3-41890887-41890927-GAAGGGACGGGAGGGGGAAA,3-41890941-41891065-GGGGAAAGAAGGGACGGGAG,3-41891226-41891329-GGGGAAGGAAGGGACGGGAGC,3-41891341-41891366-GGAG,3-41891363-41891382-AGGC;MOTIFS=GAAGGGACGGGAGGGGGAAA,GGGGAAGGAAGGGACGGGAGC,GGAGGGACG,GGAG,AGGC,GGGGAAAGAAGGGACGGGAG;STRUC=<VC158884>	HGSVC	No	0.165	No	NA,NA	NA	NA
chr3:41890850	96620	DEL	158	0.8076	0.662	12	ULK4(4.7633e-28,0.943)	ULK4(4.7633e-28,0.943)	NA	NA	NA	NA	NA	NA	NA	Yes	ID=3-41890742-41890777-GGAGGGACG,3-41890887-41890927-GAAGGGACGGGAGGGGGAAA,3-41890941-41891065-GGGGAAAGAAGGGACGGGAG,3-41891226-41891329-GGGGAAGGAAGGGACGGGAGC,3-41891341-41891366-GGAG,3-41891363-41891382-AGGC;MOTIFS=GAAGGGACGGGAGGGGGAAA,GGGGAAGGAAGGGACGGGAGC,GGAGGGACG,GGAG,AGGC,GGGGAAAGAAGGGACGGGAG;STRUC=<VC158884>	HPRC,HGSVC	No	0.062	No	NA,NA	NA	NA
chr3:41890850	96621	DEL	178	0.8308	0.6281	139	ULK4(4.7633e-28,0.943)	ULK4(4.7633e-28,0.943)	NA	NA	NA	NA	NA	NA	NA	Yes	ID=3-41890742-41890777-GGAGGGACG,3-41890887-41890927-GAAGGGACGGGAGGGGGAAA,3-41890941-41891065-GGGGAAAGAAGGGACGGGAG,3-41891226-41891329-GGGGAAGGAAGGGACGGGAGC,3-41891341-41891366-GGAG,3-41891363-41891382-AGGC;MOTIFS=GAAGGGACGGGAGGGGGAAA,GGGGAAGGAAGGGACGGGAGC,GGAGGGACG,GGAG,AGGC,GGGGAAAGAAGGGACGGGAG;STRUC=<VC158884>	HPRC,HGSVC,1KG-ONT	No	0.062	Yes	NA,NA	NA	NA
chr3:41890878	96623	INS	502	0.8514	0.5345	253	ULK4(4.7633e-28,0.943)	ULK4(4.7633e-28,0.943)	NA	NA	NA	NA	NA	NA	NA	Yes	ID=3-41890742-41890777-GGAGGGACG,3-41890887-41890927-GAAGGGACGGGAGGGGGAAA,3-41890941-41891065-GGGGAAAGAAGGGACGGGAG,3-41891226-41891329-GGGGAAGGAAGGGACGGGAGC,3-41891341-41891366-GGAG,3-41891363-41891382-AGGC;MOTIFS=GAAGGGACGGGAGGGGGAAA,GGGGAAGGAAGGGACGGGAGC,GGAGGGACG,GGAG,AGGC,GGGGAAAGAAGGGACGGGAG;STRUC=<VC158884>	HPRC,HGSVC,1KG-ONT	No	0.692	Yes	NA,NA	NA	NA
chr3:41890878	96624	INS	422	0.8812	0.4723	30	ULK4(4.7633e-28,0.943)	ULK4(4.7633e-28,0.943)	NA	NA	NA	NA	NA	NA	NA	Yes	ID=3-41890742-41890777-GGAGGGACG,3-41890887-41890927-GAAGGGACGGGAGGGGGAAA,3-41890941-41891065-GGGGAAAGAAGGGACGGGAG,3-41891226-41891329-GGGGAAGGAAGGGACGGGAGC,3-41891341-41891366-GGAG,3-41891363-41891382-AGGC;MOTIFS=GAAGGGACGGGAGGGGGAAA,GGGGAAGGAAGGGACGGGAGC,GGAGGGACG,GGAG,AGGC,GGGGAAAGAAGGGACGGGAG;STRUC=<VC158884>	HPRC,HGSVC,1KG-ONT	No	0.692	Yes	NA,NA	NA	NA
chr3:41890878	96625	INS	161	0.8046	0.6895	1	ULK4(4.7633e-28,0.943)	ULK4(4.7633e-28,0.943)	NA	NA	NA	NA	NA	NA	NA	Yes	ID=3-41890742-41890777-GGAGGGACG,3-41890887-41890927-GAAGGGACGGGAGGGGGAAA,3-41890941-41891065-GGGGAAAGAAGGGACGGGAG,3-41891226-41891329-GGGGAAGGAAGGGACGGGAGC,3-41891341-41891366-GGAG,3-41891363-41891382-AGGC;MOTIFS=GAAGGGACGGGAGGGGGAAA,GGGGAAGGAAGGGACGGGAGC,GGAGGGACG,GGAG,AGGC,GGGGAAAGAAGGGACGGGAG;STRUC=<VC158884>	HPRC,HGSVC,1KG-ONT	No	0.692	No	NA,NA	NA	NA
chr3:41890887	96632	INS	141	0.885	0.4749	2	ULK4(4.7633e-28,0.943)	ULK4(4.7633e-28,0.943)	NA	NA	NA	NA	NA	NA	NA	Yes	ID=3-41890742-41890777-GGAGGGACG,3-41890887-41890927-GAAGGGACGGGAGGGGGAAA,3-41890941-41891065-GGGGAAAGAAGGGACGGGAG,3-41891226-41891329-GGGGAAGGAAGGGACGGGAGC,3-41891341-41891366-GGAG,3-41891363-41891382-AGGC;MOTIFS=GAAGGGACGGGAGGGGGAAA,GGGGAAGGAAGGGACGGGAGC,GGAGGGACG,GGAG,AGGC,GGGGAAAGAAGGGACGGGAG;STRUC=<VC158884>	HPRC,HGSVC,1KG-ONT	No	0.692	No	NA,NA	NA	NA
chr3:41890887	96631	INS	120	0.8474	0.6485	3	ULK4(4.7633e-28,0.943)	ULK4(4.7633e-28,0.943)	NA	NA	NA	NA	NA	NA	NA	Yes	ID=3-41890742-41890777-GGAGGGACG,3-41890887-41890927-GAAGGGACGGGAGGGGGAAA,3-41890941-41891065-GGGGAAAGAAGGGACGGGAG,3-41891226-41891329-GGGGAAGGAAGGGACGGGAGC,3-41891341-41891366-GGAG,3-41891363-41891382-AGGC;MOTIFS=GAAGGGACGGGAGGGGGAAA,GGGGAAGGAAGGGACGGGAGC,GGAGGGACG,GGAG,AGGC,GGGGAAAGAAGGGACGGGAG;STRUC=<VC158884>	HPRC,HGSVC,1KG-ONT	No	0.692	Yes	NA,NA	NA	NA
chr3:41890887	96630	INS	682	0.848	0.5857	21	ULK4(4.7633e-28,0.943)	ULK4(4.7633e-28,0.943)	NA	NA	NA	NA	NA	NA	NA	Yes	ID=3-41890742-41890777-GGAGGGACG,3-41890887-41890927-GAAGGGACGGGAGGGGGAAA,3-41890941-41891065-GGGGAAAGAAGGGACGGGAG,3-41891226-41891329-GGGGAAGGAAGGGACGGGAGC,3-41891341-41891366-GGAG,3-41891363-41891382-AGGC;MOTIFS=GAAGGGACGGGAGGGGGAAA,GGGGAAGGAAGGGACGGGAGC,GGAGGGACG,GGAG,AGGC,GGGGAAAGAAGGGACGGGAG;STRUC=<VC158884>	HPRC,HGSVC,1KG-ONT	No	0.692	Yes	NA,NA	NA	NA
chr3:41890887	96628	INS	543	0.8359	0.5917	261	ULK4(4.7633e-28,0.943)	ULK4(4.7633e-28,0.943)	NA	NA	NA	NA	NA	NA	NA	Yes	ID=3-41890742-41890777-GGAGGGACG,3-41890887-41890927-GAAGGGACGGGAGGGGGAAA,3-41890941-41891065-GGGGAAAGAAGGGACGGGAG,3-41891226-41891329-GGGGAAGGAAGGGACGGGAGC,3-41891341-41891366-GGAG,3-41891363-41891382-AGGC;MOTIFS=GAAGGGACGGGAGGGGGAAA,GGGGAAGGAAGGGACGGGAGC,GGAGGGACG,GGAG,AGGC,GGGGAAAGAAGGGACGGGAG;STRUC=<VC158884>	HPRC,HGSVC,1KG-ONT	No	0.692	Yes	NA,NA	NA	NA
chr3:41890887	96626	INS	101	0.8168	0.6651	1	ULK4(4.7633e-28,0.943)	ULK4(4.7633e-28,0.943)	NA	NA	NA	NA	NA	NA	NA	Yes	ID=3-41890742-41890777-GGAGGGACG,3-41890887-41890927-GAAGGGACGGGAGGGGGAAA,3-41890941-41891065-GGGGAAAGAAGGGACGGGAG,3-41891226-41891329-GGGGAAGGAAGGGACGGGAGC,3-41891341-41891366-GGAG,3-41891363-41891382-AGGC;MOTIFS=GAAGGGACGGGAGGGGGAAA,GGGGAAGGAAGGGACGGGAGC,GGAGGGACG,GGAG,AGGC,GGGGAAAGAAGGGACGGGAG;STRUC=<VC158884>	HPRC,HGSVC,1KG-ONT	No	0.692	No	NA,NA	NA	NA
chr3:41890887	96629	INS	582	0.8204	0.6982	32	ULK4(4.7633e-28,0.943)	ULK4(4.7633e-28,0.943)	NA	NA	NA	NA	NA	NA	NA	Yes	ID=3-41890742-41890777-GGAGGGACG,3-41890887-41890927-GAAGGGACGGGAGGGGGAAA,3-41890941-41891065-GGGGAAAGAAGGGACGGGAG,3-41891226-41891329-GGGGAAGGAAGGGACGGGAGC,3-41891341-41891366-GGAG,3-41891363-41891382-AGGC;MOTIFS=GAAGGGACGGGAGGGGGAAA,GGGGAAGGAAGGGACGGGAGC,GGAGGGACG,GGAG,AGGC,GGGGAAAGAAGGGACGGGAG;STRUC=<VC158884>	HPRC,HGSVC,1KG-ONT	No	0.692	Yes	NA,NA	NA	NA
chr3:41890896	96634	DEL	60	0.8258	0.6243	10	ULK4(4.7633e-28,0.943)	ULK4(4.7633e-28,0.943)	NA	NA	NA	NA	NA	NA	NA	Yes	ID=3-41890742-41890777-GGAGGGACG,3-41890887-41890927-GAAGGGACGGGAGGGGGAAA,3-41890941-41891065-GGGGAAAGAAGGGACGGGAG,3-41891226-41891329-GGGGAAGGAAGGGACGGGAGC,3-41891341-41891366-GGAG,3-41891363-41891382-AGGC;MOTIFS=GAAGGGACGGGAGGGGGAAA,GGGGAAGGAAGGGACGGGAGC,GGAGGGACG,GGAG,AGGC,GGGGAAAGAAGGGACGGGAG;STRUC=<VC158884>	HGSVC	No	0.069	Yes	NA,NA	NA	NA
chr3:41890900	96635	DEL	80	0.8644	0.4864	145	ULK4(4.7633e-28,0.943)	ULK4(4.7633e-28,0.943)	NA	NA	NA	NA	NA	NA	NA	Yes	ID=3-41890742-41890777-GGAGGGACG,3-41890887-41890927-GAAGGGACGGGAGGGGGAAA,3-41890941-41891065-GGGGAAAGAAGGGACGGGAG,3-41891226-41891329-GGGGAAGGAAGGGACGGGAGC,3-41891341-41891366-GGAG,3-41891363-41891382-AGGC;MOTIFS=GAAGGGACGGGAGGGGGAAA,GGGGAAGGAAGGGACGGGAGC,GGAGGGACG,GGAG,AGGC,GGGGAAAGAAGGGACGGGAG;STRUC=<VC158884>	HGSVC	No	0.064	Yes	NA,NA	NA	NA
chr3:41890900	96636	DEL	100	0.8261	0.6249	8	ULK4(4.7633e-28,0.943)	ULK4(4.7633e-28,0.943)	NA	NA	NA	NA	NA	NA	NA	Yes	ID=3-41890742-41890777-GGAGGGACG,3-41890887-41890927-GAAGGGACGGGAGGGGGAAA,3-41890941-41891065-GGGGAAAGAAGGGACGGGAG,3-41891226-41891329-GGGGAAGGAAGGGACGGGAGC,3-41891341-41891366-GGAG,3-41891363-41891382-AGGC;MOTIFS=GAAGGGACGGGAGGGGGAAA,GGGGAAGGAAGGGACGGGAGC,GGAGGGACG,GGAG,AGGC,GGGGAAAGAAGGGACGGGAG;STRUC=<VC158884>	HGSVC	No	0.064	No	NA,NA	NA	NA
chr3:41890900	96637	DEL	264	0.8403	0.6255	4	ULK4(4.7633e-28,0.943)	ULK4(4.7633e-28,0.943)	NA	NA	NA	NA	NA	NA	NA	Yes	ID=3-41890742-41890777-GGAGGGACG,3-41890887-41890927-GAAGGGACGGGAGGGGGAAA,3-41890941-41891065-GGGGAAAGAAGGGACGGGAG,3-41891226-41891329-GGGGAAGGAAGGGACGGGAGC,3-41891341-41891366-GGAG,3-41891363-41891382-AGGC;MOTIFS=GAAGGGACGGGAGGGGGAAA,GGGGAAGGAAGGGACGGGAGC,GGAGGGACG,GGAG,AGGC,GGGGAAAGAAGGGACGGGAG;STRUC=<VC158884>	HPRC,HGSVC,1KG-ONT	No	0.053	Yes	NA,NA	NA	NA
chr3:41890940	96638	INS	1149	0.8211	0.669	17	ULK4(4.7633e-28,0.943)	ULK4(4.7633e-28,0.943)	NA	NA	NA	NA	NA	NA	NA	Yes	ID=3-41890742-41890777-GGAGGGACG,3-41890887-41890927-GAAGGGACGGGAGGGGGAAA,3-41890941-41891065-GGGGAAAGAAGGGACGGGAG,3-41891226-41891329-GGGGAAGGAAGGGACGGGAGC,3-41891341-41891366-GGAG,3-41891363-41891382-AGGC;MOTIFS=GAAGGGACGGGAGGGGGAAA,GGGGAAGGAAGGGACGGGAGC,GGAGGGACG,GGAG,AGGC,GGGGAAAGAAGGGACGGGAG;STRUC=<VC158884>	HPRC,HGSVC	No	0.692	Yes	NA,NA	NA	NA
chr3:41890961	96639	DEL	245	0.8754	0.5418	32	ULK4(4.7633e-28,0.943)	ULK4(4.7633e-28,0.943)	NA	NA	NA	NA	NA	NA	NA	Yes	ID=3-41890742-41890777-GGAGGGACG,3-41890887-41890927-GAAGGGACGGGAGGGGGAAA,3-41890941-41891065-GGGGAAAGAAGGGACGGGAG,3-41891226-41891329-GGGGAAGGAAGGGACGGGAGC,3-41891341-41891366-GGAG,3-41891363-41891382-AGGC;MOTIFS=GAAGGGACGGGAGGGGGAAA,GGGGAAGGAAGGGACGGGAGC,GGAGGGACG,GGAG,AGGC,GGGGAAAGAAGGGACGGGAG;STRUC=<VC158884>	HPRC,HGSVC,1KG-ONT	No	0.055	Yes	NA,NA	NA	NA
chr3:41890968	96640	INS	264	0.8681	0.6709	14	ULK4(4.7633e-28,0.943)	ULK4(4.7633e-28,0.943)	NA	NA	NA	NA	NA	NA	NA	Yes	ID=3-41890742-41890777-GGAGGGACG,3-41890887-41890927-GAAGGGACGGGAGGGGGAAA,3-41890941-41891065-GGGGAAAGAAGGGACGGGAG,3-41891226-41891329-GGGGAAGGAAGGGACGGGAGC,3-41891341-41891366-GGAG,3-41891363-41891382-AGGC;MOTIFS=GAAGGGACGGGAGGGGGAAA,GGGGAAGGAAGGGACGGGAGC,GGAGGGACG,GGAG,AGGC,GGGGAAAGAAGGGACGGGAG;STRUC=<VC158884>	HPRC,HGSVC	No	0.692	Yes	NA,NA	NA	NA
chr3:41891001	96641	DEL	205	0.8487	0.5689	91	ULK4(4.7633e-28,0.943)	ULK4(4.7633e-28,0.943)	NA	NA	NA	NA	NA	NA	NA	Yes	ID=3-41890742-41890777-GGAGGGACG,3-41890887-41890927-GAAGGGACGGGAGGGGGAAA,3-41890941-41891065-GGGGAAAGAAGGGACGGGAG,3-41891226-41891329-GGGGAAGGAAGGGACGGGAGC,3-41891341-41891366-GGAG,3-41891363-41891382-AGGC;MOTIFS=GAAGGGACGGGAGGGGGAAA,GGGGAAGGAAGGGACGGGAGC,GGAGGGACG,GGAG,AGGC,GGGGAAAGAAGGGACGGGAG;STRUC=<VC158884>	HPRC,HGSVC,1KG-ONT	No	0.061	Yes	NA,NA	NA	NA
chr3:41891008	96642	DEL	225	0.955	0.1851	209	ULK4(4.7633e-28,0.943)	ULK4(4.7633e-28,0.943)	NA	NA	NA	NA	NA	NA	NA	Yes	ID=3-41890742-41890777-GGAGGGACG,3-41890887-41890927-GAAGGGACGGGAGGGGGAAA,3-41890941-41891065-GGGGAAAGAAGGGACGGGAG,3-41891226-41891329-GGGGAAGGAAGGGACGGGAGC,3-41891341-41891366-GGAG,3-41891363-41891382-AGGC;MOTIFS=GAAGGGACGGGAGGGGGAAA,GGGGAAGGAAGGGACGGGAGC,GGAGGGACG,GGAG,AGGC,GGGGAAAGAAGGGACGGGAG;STRUC=<VC158884>	HPRC,HGSVC,1KG-ONT	No	0.099	Yes	NA,NA	NA	NA
chr3:41891036	96644	INS	104	0.8846	0.4126	8	ULK4(4.7633e-28,0.943)	ULK4(4.7633e-28,0.943)	NA	NA	NA	NA	NA	NA	NA	Yes	ID=3-41890742-41890777-GGAGGGACG,3-41890887-41890927-GAAGGGACGGGAGGGGGAAA,3-41890941-41891065-GGGGAAAGAAGGGACGGGAG,3-41891226-41891329-GGGGAAGGAAGGGACGGGAGC,3-41891341-41891366-GGAG,3-41891363-41891382-AGGC;MOTIFS=GAAGGGACGGGAGGGGGAAA,GGGGAAGGAAGGGACGGGAGC,GGAGGGACG,GGAG,AGGC,GGGGAAAGAAGGGACGGGAG;STRUC=<VC158884>	HPRC,HGSVC,1KG-ONT	No	0.692	No	NA,NA	NA	NA
chr3:41891041	96645	DEL	184	0.8563	0.5216	18	ULK4(4.7633e-28,0.943)	ULK4(4.7633e-28,0.943)	NA	NA	NA	NA	NA	NA	NA	Yes	ID=3-41890742-41890777-GGAGGGACG,3-41890887-41890927-GAAGGGACGGGAGGGGGAAA,3-41890941-41891065-GGGGAAAGAAGGGACGGGAG,3-41891226-41891329-GGGGAAGGAAGGGACGGGAGC,3-41891341-41891366-GGAG,3-41891363-41891382-AGGC;MOTIFS=GAAGGGACGGGAGGGGGAAA,GGGGAAGGAAGGGACGGGAGC,GGAGGGACG,GGAG,AGGC,GGGGAAAGAAGGGACGGGAG;STRUC=<VC158884>	HPRC,HGSVC,1KG-ONT	No	0.061	No	NA,NA	NA	NA
chr3:41891048	96646	INS	326	0.8659	0.5194	1	ULK4(4.7633e-28,0.943)	ULK4(4.7633e-28,0.943)	NA	NA	NA	NA	NA	NA	NA	Yes	ID=3-41890742-41890777-GGAGGGACG,3-41890887-41890927-GAAGGGACGGGAGGGGGAAA,3-41890941-41891065-GGGGAAAGAAGGGACGGGAG,3-41891226-41891329-GGGGAAGGAAGGGACGGGAGC,3-41891341-41891366-GGAG,3-41891363-41891382-AGGC;MOTIFS=GAAGGGACGGGAGGGGGAAA,GGGGAAGGAAGGGACGGGAGC,GGAGGGACG,GGAG,AGGC,GGGGAAAGAAGGGACGGGAG;STRUC=<VC158884>	HPRC,HGSVC	No	0.692	No	NA,NA	NA	NA
chr3:41891048	96647	INS	306	0.9132	0.343	25	ULK4(4.7633e-28,0.943)	ULK4(4.7633e-28,0.943)	NA	NA	NA	NA	NA	NA	NA	Yes	ID=3-41890742-41890777-GGAGGGACG,3-41890887-41890927-GAAGGGACGGGAGGGGGAAA,3-41890941-41891065-GGGGAAAGAAGGGACGGGAG,3-41891226-41891329-GGGGAAGGAAGGGACGGGAGC,3-41891341-41891366-GGAG,3-41891363-41891382-AGGC;MOTIFS=GAAGGGACGGGAGGGGGAAA,GGGGAAGGAAGGGACGGGAGC,GGAGGGACG,GGAG,AGGC,GGGGAAAGAAGGGACGGGAG;STRUC=<VC158884>	HPRC,HGSVC	No	0.692	Yes	NA,NA	NA	NA
chr3:41891061	96652	INS	451	0.8413	0.5618	8	ULK4(4.7633e-28,0.943)	ULK4(4.7633e-28,0.943)	NA	NA	NA	NA	NA	NA	NA	Yes	ID=3-41890742-41890777-GGAGGGACG,3-41890887-41890927-GAAGGGACGGGAGGGGGAAA,3-41890941-41891065-GGGGAAAGAAGGGACGGGAG,3-41891226-41891329-GGGGAAGGAAGGGACGGGAGC,3-41891341-41891366-GGAG,3-41891363-41891382-AGGC;MOTIFS=GAAGGGACGGGAGGGGGAAA,GGGGAAGGAAGGGACGGGAGC,GGAGGGACG,GGAG,AGGC,GGGGAAAGAAGGGACGGGAG;STRUC=<VC158884>	HPRC,HGSVC,1KG-ONT	No	0.692	Yes	NA,NA	NA	NA
chr3:41891061	96653	INS	142	0.8777	0.4675	180	ULK4(4.7633e-28,0.943)	ULK4(4.7633e-28,0.943)	NA	NA	NA	NA	NA	NA	NA	Yes	ID=3-41890742-41890777-GGAGGGACG,3-41890887-41890927-GAAGGGACGGGAGGGGGAAA,3-41890941-41891065-GGGGAAAGAAGGGACGGGAG,3-41891226-41891329-GGGGAAGGAAGGGACGGGAGC,3-41891341-41891366-GGAG,3-41891363-41891382-AGGC;MOTIFS=GAAGGGACGGGAGGGGGAAA,GGGGAAGGAAGGGACGGGAGC,GGAGGGACG,GGAG,AGGC,GGGGAAAGAAGGGACGGGAG;STRUC=<VC158884>	HPRC,HGSVC,1KG-ONT	No	0.692	Yes	NA,NA	NA	NA
chr3:41891061	96651	INS	76	0.8212	0.6355	1	ULK4(4.7633e-28,0.943)	ULK4(4.7633e-28,0.943)	NA	NA	NA	NA	NA	NA	NA	Yes	ID=3-41890742-41890777-GGAGGGACG,3-41890887-41890927-GAAGGGACGGGAGGGGGAAA,3-41890941-41891065-GGGGAAAGAAGGGACGGGAG,3-41891226-41891329-GGGGAAGGAAGGGACGGGAGC,3-41891341-41891366-GGAG,3-41891363-41891382-AGGC;MOTIFS=GAAGGGACGGGAGGGGGAAA,GGGGAAGGAAGGGACGGGAGC,GGAGGGACG,GGAG,AGGC,GGGGAAAGAAGGGACGGGAG;STRUC=<VC158884>	HPRC,HGSVC,1KG-ONT	No	0.692	No	NA,NA	NA	NA
chr3:41891061	96649	INS	225	0.8044	0.6904	9	ULK4(4.7633e-28,0.943)	ULK4(4.7633e-28,0.943)	NA	NA	NA	NA	NA	NA	NA	Yes	ID=3-41890742-41890777-GGAGGGACG,3-41890887-41890927-GAAGGGACGGGAGGGGGAAA,3-41890941-41891065-GGGGAAAGAAGGGACGGGAG,3-41891226-41891329-GGGGAAGGAAGGGACGGGAGC,3-41891341-41891366-GGAG,3-41891363-41891382-AGGC;MOTIFS=GAAGGGACGGGAGGGGGAAA,GGGGAAGGAAGGGACGGGAGC,GGAGGGACG,GGAG,AGGC,GGGGAAAGAAGGGACGGGAG;STRUC=<VC158884>	HPRC,HGSVC	No	0.692	Yes	NA,NA	NA	NA
chr3:41891061	96648	INS	246	0.8214	0.6852	19	ULK4(4.7633e-28,0.943)	ULK4(4.7633e-28,0.943)	NA	NA	NA	NA	NA	NA	NA	Yes	ID=3-41890742-41890777-GGAGGGACG,3-41890887-41890927-GAAGGGACGGGAGGGGGAAA,3-41890941-41891065-GGGGAAAGAAGGGACGGGAG,3-41891226-41891329-GGGGAAGGAAGGGACGGGAGC,3-41891341-41891366-GGAG,3-41891363-41891382-AGGC;MOTIFS=GAAGGGACGGGAGGGGGAAA,GGGGAAGGAAGGGACGGGAGC,GGAGGGACG,GGAG,AGGC,GGGGAAAGAAGGGACGGGAG;STRUC=<VC158884>	HPRC,HGSVC	No	0.692	Yes	NA,NA	NA	NA
chr3:41891061	96650	INS	154	0.8202	0.6496	8	ULK4(4.7633e-28,0.943)	ULK4(4.7633e-28,0.943)	NA	NA	NA	NA	NA	NA	NA	Yes	ID=3-41890742-41890777-GGAGGGACG,3-41890887-41890927-GAAGGGACGGGAGGGGGAAA,3-41890941-41891065-GGGGAAAGAAGGGACGGGAG,3-41891226-41891329-GGGGAAGGAAGGGACGGGAGC,3-41891341-41891366-GGAG,3-41891363-41891382-AGGC;MOTIFS=GAAGGGACGGGAGGGGGAAA,GGGGAAGGAAGGGACGGGAGC,GGAGGGACG,GGAG,AGGC,GGGGAAAGAAGGGACGGGAG;STRUC=<VC158884>	HPRC,HGSVC,1KG-ONT	No	0.692	No	NA,NA	NA	NA
chr3:41891062	96654	INS	164	0.914	0.334	10	ULK4(4.7633e-28,0.943)	ULK4(4.7633e-28,0.943)	NA	NA	NA	NA	NA	NA	NA	Yes	ID=3-41890742-41890777-GGAGGGACG,3-41890887-41890927-GAAGGGACGGGAGGGGGAAA,3-41890941-41891065-GGGGAAAGAAGGGACGGGAG,3-41891226-41891329-GGGGAAGGAAGGGACGGGAGC,3-41891341-41891366-GGAG,3-41891363-41891382-AGGC;MOTIFS=GAAGGGACGGGAGGGGGAAA,GGGGAAGGAAGGGACGGGAGC,GGAGGGACG,GGAG,AGGC,GGGGAAAGAAGGGACGGGAG;STRUC=<VC158884>	HPRC,HGSVC,1KG-ONT	No	0.692	Yes	NA,NA	NA	NA
chr3:41891082	96655	INS	82	0.8301	0.622	1	ULK4(4.7633e-28,0.943)	ULK4(4.7633e-28,0.943)	NA	NA	NA	NA	NA	NA	NA	Yes	ID=3-41890742-41890777-GGAGGGACG,3-41890887-41890927-GAAGGGACGGGAGGGGGAAA,3-41890941-41891065-GGGGAAAGAAGGGACGGGAG,3-41891226-41891329-GGGGAAGGAAGGGACGGGAGC,3-41891341-41891366-GGAG,3-41891363-41891382-AGGC;MOTIFS=GAAGGGACGGGAGGGGGAAA,GGGGAAGGAAGGGACGGGAGC,GGAGGGACG,GGAG,AGGC,GGGGAAAGAAGGGACGGGAG;STRUC=<VC158884>	HPRC,HGSVC,1KG-ONT	No	0.692	No	NA,NA	NA	NA
chr3:41891082	96656	INS	104	0.8064	0.6841	20	ULK4(4.7633e-28,0.943)	ULK4(4.7633e-28,0.943)	NA	NA	NA	NA	NA	NA	NA	Yes	ID=3-41890742-41890777-GGAGGGACG,3-41890887-41890927-GAAGGGACGGGAGGGGGAAA,3-41890941-41891065-GGGGAAAGAAGGGACGGGAG,3-41891226-41891329-GGGGAAGGAAGGGACGGGAGC,3-41891341-41891366-GGAG,3-41891363-41891382-AGGC;MOTIFS=GAAGGGACGGGAGGGGGAAA,GGGGAAGGAAGGGACGGGAGC,GGAGGGACG,GGAG,AGGC,GGGGAAAGAAGGGACGGGAG;STRUC=<VC158884>	HPRC,HGSVC,1KG-ONT	No	0.692	Yes	NA,NA	NA	NA
chr3:41891102	96657	INS	132	0.9141	0.3107	3	ULK4(4.7633e-28,0.943)	ULK4(4.7633e-28,0.943)	NA	NA	NA	NA	NA	NA	NA	Yes	ID=3-41890742-41890777-GGAGGGACG,3-41890887-41890927-GAAGGGACGGGAGGGGGAAA,3-41890941-41891065-GGGGAAAGAAGGGACGGGAG,3-41891226-41891329-GGGGAAGGAAGGGACGGGAGC,3-41891341-41891366-GGAG,3-41891363-41891382-AGGC;MOTIFS=GAAGGGACGGGAGGGGGAAA,GGGGAAGGAAGGGACGGGAGC,GGAGGGACG,GGAG,AGGC,GGGGAAAGAAGGGACGGGAG;STRUC=<VC158884>	HPRC,HGSVC,1KG-ONT	No	0.692	Yes	NA,NA	NA	NA
chr3:41891103	96658	INS	224	0.8141	0.669	3	ULK4(4.7633e-28,0.943)	ULK4(4.7633e-28,0.943)	NA	NA	NA	NA	NA	NA	NA	Yes	ID=3-41890742-41890777-GGAGGGACG,3-41890887-41890927-GAAGGGACGGGAGGGGGAAA,3-41890941-41891065-GGGGAAAGAAGGGACGGGAG,3-41891226-41891329-GGGGAAGGAAGGGACGGGAGC,3-41891341-41891366-GGAG,3-41891363-41891382-AGGC;MOTIFS=GAAGGGACGGGAGGGGGAAA,GGGGAAGGAAGGGACGGGAGC,GGAGGGACG,GGAG,AGGC,GGGGAAAGAAGGGACGGGAG;STRUC=<VC158884>	HPRC,HGSVC	No	0.692	Yes	NA,NA	NA	NA
