## Supplemental Table 3 for "Population-scale Long-read Sequencing in the *All of Us* Research Program": AoU_strict_SV_summary.csv (part 137 of 233)

SV coordinate	SV ID	SV type	SV length	Confidence score	Calibration sensitivity	AoU cohort sample count	OMIM genes intersected(pLI, LOEUF)	Disease genes intersected(pLI, LOEUF)	Cancer genes intersected(pLI, LOEUF)	ACMG genes intersected(pLI, LOEUF)	OMIM CDS intersected(pLI, LOEUF)	Disease CDS intersected(pLI, LOEUF)	Cancer CDS intersected(pLI, LOEUF)	ACMG CDS intersected(pLI, LOEUF)	Regulatory element intersected	SegDUP association(INS:within 1kb, DEL:intersect)	Tandem repeats intersected	Detected in other LR datasets(HPRC,HGSVC,1KG-ONT)	Detected in AoU SR(990/1,027 AoU Phase I matched samples)	CADD-SV score	Detected in 1KG SR	SR validation	LR assembly-supported	Locityper validation (percentage of carriers with allele differences <20 between the identified and Locityper calls.)
chr3:41891103	96659	INS	286	0.8261	0.6629	26	ULK4(4.7633e-28,0.943)	ULK4(4.7633e-28,0.943)	NA	NA	NA	NA	NA	NA	NA	Yes	ID=3-41890742-41890777-GGAGGGACG,3-41890887-41890927-GAAGGGACGGGAGGGGGAAA,3-41890941-41891065-GGGGAAAGAAGGGACGGGAG,3-41891226-41891329-GGGGAAGGAAGGGACGGGAGC,3-41891341-41891366-GGAG,3-41891363-41891382-AGGC;MOTIFS=GAAGGGACGGGAGGGGGAAA,GGGGAAGGAAGGGACGGGAGC,GGAGGGACG,GGAG,AGGC,GGGGAAAGAAGGGACGGGAG;STRUC=<VC158884>	HPRC,HGSVC	No	0.692	Yes	NA,NA	NA	NA
chr3:41891103	96660	INS	123	0.9715	0.0991	96	ULK4(4.7633e-28,0.943)	ULK4(4.7633e-28,0.943)	NA	NA	NA	NA	NA	NA	NA	Yes	ID=3-41890742-41890777-GGAGGGACG,3-41890887-41890927-GAAGGGACGGGAGGGGGAAA,3-41890941-41891065-GGGGAAAGAAGGGACGGGAG,3-41891226-41891329-GGGGAAGGAAGGGACGGGAGC,3-41891341-41891366-GGAG,3-41891363-41891382-AGGC;MOTIFS=GAAGGGACGGGAGGGGGAAA,GGGGAAGGAAGGGACGGGAGC,GGAGGGACG,GGAG,AGGC,GGGGAAAGAAGGGACGGGAG;STRUC=<VC158884>	HPRC,HGSVC,1KG-ONT	No	0.692	Yes	NA,NA	NA	NA
chr3:41891103	96661	INS	499	0.8326	0.6062	29	ULK4(4.7633e-28,0.943)	ULK4(4.7633e-28,0.943)	NA	NA	NA	NA	NA	NA	NA	Yes	ID=3-41890742-41890777-GGAGGGACG,3-41890887-41890927-GAAGGGACGGGAGGGGGAAA,3-41890941-41891065-GGGGAAAGAAGGGACGGGAG,3-41891226-41891329-GGGGAAGGAAGGGACGGGAGC,3-41891341-41891366-GGAG,3-41891363-41891382-AGGC;MOTIFS=GAAGGGACGGGAGGGGGAAA,GGGGAAGGAAGGGACGGGAGC,GGAGGGACG,GGAG,AGGC,GGGGAAAGAAGGGACGGGAG;STRUC=<VC158884>	HPRC,HGSVC,1KG-ONT	No	0.692	Yes	NA,NA	NA	NA
chr3:41891152	96662	INS	361	0.8323	0.601	1	ULK4(4.7633e-28,0.943)	ULK4(4.7633e-28,0.943)	NA	NA	NA	NA	NA	NA	NA	Yes	ID=3-41890742-41890777-GGAGGGACG,3-41890887-41890927-GAAGGGACGGGAGGGGGAAA,3-41890941-41891065-GGGGAAAGAAGGGACGGGAG,3-41891226-41891329-GGGGAAGGAAGGGACGGGAGC,3-41891341-41891366-GGAG,3-41891363-41891382-AGGC;MOTIFS=GAAGGGACGGGAGGGGGAAA,GGGGAAGGAAGGGACGGGAGC,GGAGGGACG,GGAG,AGGC,GGGGAAAGAAGGGACGGGAG;STRUC=<VC158884>	HPRC,HGSVC	No	0.692	Yes	NA,NA	NA	NA
chr3:41891186	96663	INS	438	0.8152	0.6864	22	ULK4(4.7633e-28,0.943)	ULK4(4.7633e-28,0.943)	NA	NA	NA	NA	NA	NA	NA	Yes	ID=3-41890742-41890777-GGAGGGACG,3-41890887-41890927-GAAGGGACGGGAGGGGGAAA,3-41890941-41891065-GGGGAAAGAAGGGACGGGAG,3-41891226-41891329-GGGGAAGGAAGGGACGGGAGC,3-41891341-41891366-GGAG,3-41891363-41891382-AGGC;MOTIFS=GAAGGGACGGGAGGGGGAAA,GGGGAAGGAAGGGACGGGAGC,GGAGGGACG,GGAG,AGGC,GGGGAAAGAAGGGACGGGAG;STRUC=<VC158884>	HPRC,HGSVC,1KG-ONT	No	0.692	Yes	NA,NA	NA	NA
chr3:41891205	96664	INS	400	0.8447	0.6549	2	ULK4(4.7633e-28,0.943)	ULK4(4.7633e-28,0.943)	NA	NA	NA	NA	NA	NA	NA	Yes	ID=3-41890742-41890777-GGAGGGACG,3-41890887-41890927-GAAGGGACGGGAGGGGGAAA,3-41890941-41891065-GGGGAAAGAAGGGACGGGAG,3-41891226-41891329-GGGGAAGGAAGGGACGGGAGC,3-41891341-41891366-GGAG,3-41891363-41891382-AGGC;MOTIFS=GAAGGGACGGGAGGGGGAAA,GGGGAAGGAAGGGACGGGAGC,GGAGGGACG,GGAG,AGGC,GGGGAAAGAAGGGACGGGAG;STRUC=<VC158884>	HPRC,HGSVC,1KG-ONT	No	0.692	Yes	NA,NA	NA	NA
chr3:41891205	96665	INS	95	0.9145	0.6024	3	ULK4(4.7633e-28,0.943)	ULK4(4.7633e-28,0.943)	NA	NA	NA	NA	NA	NA	NA	Yes	ID=3-41890742-41890777-GGAGGGACG,3-41890887-41890927-GAAGGGACGGGAGGGGGAAA,3-41890941-41891065-GGGGAAAGAAGGGACGGGAG,3-41891226-41891329-GGGGAAGGAAGGGACGGGAGC,3-41891341-41891366-GGAG,3-41891363-41891382-AGGC;MOTIFS=GAAGGGACGGGAGGGGGAAA,GGGGAAGGAAGGGACGGGAGC,GGAGGGACG,GGAG,AGGC,GGGGAAAGAAGGGACGGGAG;STRUC=<VC158884>	HPRC,HGSVC,1KG-ONT	No	0.692	No	NA,NA	NA	NA
chr3:41891237	96667	INS	101	0.8625	0.6989	2	ULK4(4.7633e-28,0.943)	ULK4(4.7633e-28,0.943)	NA	NA	NA	NA	NA	NA	NA	Yes	ID=3-41890742-41890777-GGAGGGACG,3-41890887-41890927-GAAGGGACGGGAGGGGGAAA,3-41890941-41891065-GGGGAAAGAAGGGACGGGAG,3-41891226-41891329-GGGGAAGGAAGGGACGGGAGC,3-41891341-41891366-GGAG,3-41891363-41891382-AGGC;MOTIFS=GAAGGGACGGGAGGGGGAAA,GGGGAAGGAAGGGACGGGAGC,GGAGGGACG,GGAG,AGGC,GGGGAAAGAAGGGACGGGAG;STRUC=<VC158884>	HPRC,HGSVC,1KG-ONT	No	0.692	Yes	NA,NA	NA	NA
chr3:41893858	96668	INS	331	0.8339	0.5988	1	ULK4(4.7633e-28,0.943)	ULK4(4.7633e-28,0.943)	NA	NA	NA	NA	NA	NA	NA	Yes	ID=3-41893852-41893861-AAT;MOTIFS=AAT;STRUC=<TR2366496>	NA	No	2.387	No	NA,NA	NA	NA
chr3:41899139	96669	INS	318	0.8017	0.6912	1	U8(NA,NA),ULK4(4.7633e-28,0.943)	ULK4(4.7633e-28,0.943)	NA	NA	NA	NA	NA	NA	NA	Yes	NA	NA	No	3.188	No	NA,NA	NA	NA
chr3:41900236	96670	INS	313	0.9043	0.3651	4	ULK4(4.7633e-28,0.943)	ULK4(4.7633e-28,0.943)	NA	NA	NA	NA	NA	NA	NA	Yes	NA	HPRC,HGSVC	Yes	3.188	Yes	NA,NA	NA	NA
chr3:41900236	96671	INS	333	0.9535	0.1994	31	ULK4(4.7633e-28,0.943)	ULK4(4.7633e-28,0.943)	NA	NA	NA	NA	NA	NA	NA	Yes	NA	HPRC,HGSVC	Yes	3.188	Yes	NA,NA	NA	NA
chr3:41926675	96672	INS	60	0.8212	0.6342	46	ULK4(4.7633e-28,0.943)	ULK4(4.7633e-28,0.943)	NA	NA	NA	NA	NA	NA	NA	No	NA	HPRC,HGSVC	Yes	0.345	Yes	NA,NA	NA	NA
chr3:41937433	96673	INS	56	0.969	0.2076	46	ULK4(4.7633e-28,0.943)	ULK4(4.7633e-28,0.943)	NA	NA	NA	NA	NA	NA	NA	No	NA	HPRC,HGSVC	Yes	2.387	Yes	NA,NA	NA	NA
chr3:41962605	96674	INS	325	0.9858	0.0855	80	NA	NA	NA	NA	NA	NA	NA	NA	promoter	No	NA	HPRC,HGSVC,1KG-ONT	Yes	3.238	Yes	NA,NA	NA	NA
chr3:41983194	96675	INS	50	0.8437	0.5949	914	NA	NA	NA	NA	NA	NA	NA	NA	NA	No	NA	NA	Yes	2.238	Yes	NA,NA	NA	NA
chr3:41983199	96676	INS	87	0.9209	0.6093	18	NA	NA	NA	NA	NA	NA	NA	NA	NA	No	NA	HPRC,HGSVC,1KG-ONT	Yes	2.238	Yes	NA,NA	NA	NA
chr3:41985751	96677	INS	245	0.9524	0.2821	11	NA	NA	NA	NA	NA	NA	NA	NA	NA	No	NA	HGSVC	Yes	1.616	Yes	NA,NA	NA	NA
chr3:41990234	96678	INS	348	0.8773	0.4157	1	NA	NA	NA	NA	NA	NA	NA	NA	NA	No	NA	NA	No	3.188	No	NA,NA	NA	NA
chr3:41991291	96679	INS	1891	0.8267	0.6566	1	NA	NA	NA	NA	NA	NA	NA	NA	NA	No	NA	NA	No	5.872	No	NA,NA	NA	NA
chr3:42030510	96680	INS	220	0.8636	0.5263	1	TRAK1(0.9985,0.461)	TRAK1(0.9985,0.461)	NA	NA	NA	NA	NA	NA	NA	No	NA	NA	No	0.692	No	NA,NA	NA	NA
chr3:42044954	96681	INS	221	0.8354	0.617	1	TRAK1(0.9985,0.461)	TRAK1(0.9985,0.461)	NA	NA	NA	NA	NA	NA	enhancer	No	NA	NA	Yes	6.339	No	NA,NA	NA	NA
chr3:42092706	96682	INS	50	0.805	0.6838	15	TRAK1(0.9985,0.461)	TRAK1(0.9985,0.461)	NA	NA	NA	NA	NA	NA	NA	No	ID=3-42092681-42092715-TGTTG;MOTIFS=TGTTG;STRUC=<TR2366888>,ID=3-42092711-42092772-TGTTA;MOTIFS=TGTTA;STRUC=(TGTTA)n	HPRC,1KG-ONT	No	2.17	Yes	NA,NA	NA	NA
chr3:42092711	96685	INS	60	0.9097	0.3687	1	TRAK1(0.9985,0.461)	TRAK1(0.9985,0.461)	NA	NA	NA	NA	NA	NA	NA	No	ID=3-42092681-42092715-TGTTG;MOTIFS=TGTTG;STRUC=<TR2366888>,ID=3-42092711-42092772-TGTTA;MOTIFS=TGTTA;STRUC=(TGTTA)n	HPRC,1KG-ONT	No	2.17	No	NA,NA	NA	NA
chr3:42092711	96683	INS	65	0.8774	0.4627	2	TRAK1(0.9985,0.461)	TRAK1(0.9985,0.461)	NA	NA	NA	NA	NA	NA	NA	No	ID=3-42092681-42092715-TGTTG;MOTIFS=TGTTG;STRUC=<TR2366888>,ID=3-42092711-42092772-TGTTA;MOTIFS=TGTTA;STRUC=(TGTTA)n	HPRC,1KG-ONT	No	2.17	No	NA,NA	NA	NA
chr3:42092711	96684	INS	55	0.8381	0.6568	7	TRAK1(0.9985,0.461)	TRAK1(0.9985,0.461)	NA	NA	NA	NA	NA	NA	NA	No	ID=3-42092681-42092715-TGTTG;MOTIFS=TGTTG;STRUC=<TR2366888>,ID=3-42092711-42092772-TGTTA;MOTIFS=TGTTA;STRUC=(TGTTA)n	HPRC,1KG-ONT	No	2.17	No	NA,NA	NA	NA
chr3:42093646	96686	INS	50	0.8596	0.5314	43	TRAK1(0.9985,0.461)	TRAK1(0.9985,0.461)	NA	NA	NA	NA	NA	NA	NA	No	ID=3-42093646-42093651-CTCCC,3-42093649-42093668-CCCTT,3-42093664-42093708-CCCTC,3-42093711-42093722-T;MOTIFS=CCCTT,CTCCC,CCCTC,T;STRUC=<VC158909>	HPRC,HGSVC,1KG-ONT	Yes	2.17	Yes	NA,NA	NA	NA
chr3:42093646	96689	INS	55	0.8929	0.4116	21	TRAK1(0.9985,0.461)	TRAK1(0.9985,0.461)	NA	NA	NA	NA	NA	NA	NA	No	ID=3-42093646-42093651-CTCCC,3-42093649-42093668-CCCTT,3-42093664-42093708-CCCTC,3-42093711-42093722-T;MOTIFS=CCCTT,CTCCC,CCCTC,T;STRUC=<VC158909>	HPRC,HGSVC,1KG-ONT	Yes	2.17	Yes	NA,NA	NA	NA
chr3:42093646	96688	INS	59	0.8083	0.693	7	TRAK1(0.9985,0.461)	TRAK1(0.9985,0.461)	NA	NA	NA	NA	NA	NA	NA	No	ID=3-42093646-42093651-CTCCC,3-42093649-42093668-CCCTT,3-42093664-42093708-CCCTC,3-42093711-42093722-T;MOTIFS=CCCTT,CTCCC,CCCTC,T;STRUC=<VC158909>	HPRC,HGSVC,1KG-ONT	Yes	2.17	No	NA,NA	NA	NA
chr3:42093646	96687	INS	56	0.8994	0.357	1	TRAK1(0.9985,0.461)	TRAK1(0.9985,0.461)	NA	NA	NA	NA	NA	NA	NA	No	ID=3-42093646-42093651-CTCCC,3-42093649-42093668-CCCTT,3-42093664-42093708-CCCTC,3-42093711-42093722-T;MOTIFS=CCCTT,CTCCC,CCCTC,T;STRUC=<VC158909>	HPRC,HGSVC,1KG-ONT	Yes	2.17	No	NA,NA	NA	NA
chr3:42093646	96691	INS	61	0.7933	0.6998	26	TRAK1(0.9985,0.461)	TRAK1(0.9985,0.461)	NA	NA	NA	NA	NA	NA	NA	No	ID=3-42093646-42093651-CTCCC,3-42093649-42093668-CCCTT,3-42093664-42093708-CCCTC,3-42093711-42093722-T;MOTIFS=CCCTT,CTCCC,CCCTC,T;STRUC=<VC158909>	HPRC,HGSVC,1KG-ONT	Yes	2.17	Yes	NA,NA	NA	NA
chr3:42093646	96690	INS	79	0.87	0.4584	19	TRAK1(0.9985,0.461)	TRAK1(0.9985,0.461)	NA	NA	NA	NA	NA	NA	NA	No	ID=3-42093646-42093651-CTCCC,3-42093649-42093668-CCCTT,3-42093664-42093708-CCCTC,3-42093711-42093722-T;MOTIFS=CCCTT,CTCCC,CCCTC,T;STRUC=<VC158909>	HPRC,HGSVC,1KG-ONT	Yes	2.17	Yes	NA,NA	NA	NA
chr3:42093664	96702	INS	100	0.8998	0.3616	3	TRAK1(0.9985,0.461)	TRAK1(0.9985,0.461)	NA	NA	NA	NA	NA	NA	NA	No	ID=3-42093646-42093651-CTCCC,3-42093649-42093668-CCCTT,3-42093664-42093708-CCCTC,3-42093711-42093722-T;MOTIFS=CCCTT,CTCCC,CCCTC,T;STRUC=<VC158909>	HPRC,HGSVC	Yes	2.17	Yes	NA,NA	NA	NA
chr3:42093664	96692	INS	61	0.8583	0.5307	4	TRAK1(0.9985,0.461)	TRAK1(0.9985,0.461)	NA	NA	NA	NA	NA	NA	NA	No	ID=3-42093646-42093651-CTCCC,3-42093649-42093668-CCCTT,3-42093664-42093708-CCCTC,3-42093711-42093722-T;MOTIFS=CCCTT,CTCCC,CCCTC,T;STRUC=<VC158909>	HPRC,HGSVC,1KG-ONT	Yes	2.17	No	NA,NA	NA	NA
chr3:42093664	96706	INS	63	0.835	0.6325	8	TRAK1(0.9985,0.461)	TRAK1(0.9985,0.461)	NA	NA	NA	NA	NA	NA	NA	No	ID=3-42093646-42093651-CTCCC,3-42093649-42093668-CCCTT,3-42093664-42093708-CCCTC,3-42093711-42093722-T;MOTIFS=CCCTT,CTCCC,CCCTC,T;STRUC=<VC158909>	HPRC,HGSVC,1KG-ONT	Yes	2.17	No	NA,NA	NA	NA
chr3:42093664	96705	INS	70	0.8414	0.5916	27	TRAK1(0.9985,0.461)	TRAK1(0.9985,0.461)	NA	NA	NA	NA	NA	NA	NA	No	ID=3-42093646-42093651-CTCCC,3-42093649-42093668-CCCTT,3-42093664-42093708-CCCTC,3-42093711-42093722-T;MOTIFS=CCCTT,CTCCC,CCCTC,T;STRUC=<VC158909>	HPRC,HGSVC,1KG-ONT	Yes	2.17	Yes	NA,NA	NA	NA
chr3:42093664	96704	INS	55	0.8347	0.6335	39	TRAK1(0.9985,0.461)	TRAK1(0.9985,0.461)	NA	NA	NA	NA	NA	NA	NA	No	ID=3-42093646-42093651-CTCCC,3-42093649-42093668-CCCTT,3-42093664-42093708-CCCTC,3-42093711-42093722-T;MOTIFS=CCCTT,CTCCC,CCCTC,T;STRUC=<VC158909>	HPRC,HGSVC,1KG-ONT	Yes	2.17	Yes	NA,NA	NA	NA
chr3:42093664	96701	INS	90	0.9008	0.6649	14	TRAK1(0.9985,0.461)	TRAK1(0.9985,0.461)	NA	NA	NA	NA	NA	NA	NA	No	ID=3-42093646-42093651-CTCCC,3-42093649-42093668-CCCTT,3-42093664-42093708-CCCTC,3-42093711-42093722-T;MOTIFS=CCCTT,CTCCC,CCCTC,T;STRUC=<VC158909>	HPRC,HGSVC	Yes	2.17	Yes	NA,NA	NA	NA
chr3:42093664	96700	INS	70	0.9277	0.2896	36	TRAK1(0.9985,0.461)	TRAK1(0.9985,0.461)	NA	NA	NA	NA	NA	NA	NA	No	ID=3-42093646-42093651-CTCCC,3-42093649-42093668-CCCTT,3-42093664-42093708-CCCTC,3-42093711-42093722-T;MOTIFS=CCCTT,CTCCC,CCCTC,T;STRUC=<VC158909>	HPRC,HGSVC,1KG-ONT	Yes	2.17	Yes	NA,NA	NA	NA
chr3:42093664	96699	INS	65	0.86	0.5323	37	TRAK1(0.9985,0.461)	TRAK1(0.9985,0.461)	NA	NA	NA	NA	NA	NA	NA	No	ID=3-42093646-42093651-CTCCC,3-42093649-42093668-CCCTT,3-42093664-42093708-CCCTC,3-42093711-42093722-T;MOTIFS=CCCTT,CTCCC,CCCTC,T;STRUC=<VC158909>	HPRC,HGSVC,1KG-ONT	Yes	2.17	Yes	NA,NA	NA	NA
chr3:42093664	96698	INS	60	0.8087	0.6812	59	TRAK1(0.9985,0.461)	TRAK1(0.9985,0.461)	NA	NA	NA	NA	NA	NA	NA	No	ID=3-42093646-42093651-CTCCC,3-42093649-42093668-CCCTT,3-42093664-42093708-CCCTC,3-42093711-42093722-T;MOTIFS=CCCTT,CTCCC,CCCTC,T;STRUC=<VC158909>	HPRC,HGSVC,1KG-ONT	Yes	2.17	Yes	NA,NA	NA	NA
chr3:42093664	96697	INS	50	0.8849	0.4134	162	TRAK1(0.9985,0.461)	TRAK1(0.9985,0.461)	NA	NA	NA	NA	NA	NA	NA	No	ID=3-42093646-42093651-CTCCC,3-42093649-42093668-CCCTT,3-42093664-42093708-CCCTC,3-42093711-42093722-T;MOTIFS=CCCTT,CTCCC,CCCTC,T;STRUC=<VC158909>	HPRC,HGSVC,1KG-ONT	Yes	2.17	Yes	NA,NA	NA	NA
chr3:42093664	96696	INS	54	0.935	0.2658	51	TRAK1(0.9985,0.461)	TRAK1(0.9985,0.461)	NA	NA	NA	NA	NA	NA	NA	No	ID=3-42093646-42093651-CTCCC,3-42093649-42093668-CCCTT,3-42093664-42093708-CCCTC,3-42093711-42093722-T;MOTIFS=CCCTT,CTCCC,CCCTC,T;STRUC=<VC158909>	HPRC,HGSVC,1KG-ONT	Yes	2.17	Yes	NA,NA	NA	NA
chr3:42093664	96695	INS	95	0.8255	0.6442	5	TRAK1(0.9985,0.461)	TRAK1(0.9985,0.461)	NA	NA	NA	NA	NA	NA	NA	No	ID=3-42093646-42093651-CTCCC,3-42093649-42093668-CCCTT,3-42093664-42093708-CCCTC,3-42093711-42093722-T;MOTIFS=CCCTT,CTCCC,CCCTC,T;STRUC=<VC158909>	HPRC,HGSVC	Yes	2.17	Yes	NA,NA	NA	NA
chr3:42093664	96694	INS	80	0.8169	0.6421	18	TRAK1(0.9985,0.461)	TRAK1(0.9985,0.461)	NA	NA	NA	NA	NA	NA	NA	No	ID=3-42093646-42093651-CTCCC,3-42093649-42093668-CCCTT,3-42093664-42093708-CCCTC,3-42093711-42093722-T;MOTIFS=CCCTT,CTCCC,CCCTC,T;STRUC=<VC158909>	HPRC,HGSVC,1KG-ONT	Yes	2.17	Yes	NA,NA	NA	NA
chr3:42093664	96693	INS	75	0.8732	0.4778	42	TRAK1(0.9985,0.461)	TRAK1(0.9985,0.461)	NA	NA	NA	NA	NA	NA	NA	No	ID=3-42093646-42093651-CTCCC,3-42093649-42093668-CCCTT,3-42093664-42093708-CCCTC,3-42093711-42093722-T;MOTIFS=CCCTT,CTCCC,CCCTC,T;STRUC=<VC158909>	HPRC,HGSVC,1KG-ONT	Yes	2.17	Yes	NA,NA	NA	NA
chr3:42093670	96707	INS	57	0.8069	0.6686	2	TRAK1(0.9985,0.461)	TRAK1(0.9985,0.461)	NA	NA	NA	NA	NA	NA	NA	No	ID=3-42093646-42093651-CTCCC,3-42093649-42093668-CCCTT,3-42093664-42093708-CCCTC,3-42093711-42093722-T;MOTIFS=CCCTT,CTCCC,CCCTC,T;STRUC=<VC158909>	HPRC,HGSVC,1KG-ONT	Yes	2.17	Yes	NA,NA	NA	NA
chr3:42093673	96708	INS	54	0.8679	0.4917	11	TRAK1(0.9985,0.461)	TRAK1(0.9985,0.461)	NA	NA	NA	NA	NA	NA	NA	No	ID=3-42093646-42093651-CTCCC,3-42093649-42093668-CCCTT,3-42093664-42093708-CCCTC,3-42093711-42093722-T;MOTIFS=CCCTT,CTCCC,CCCTC,T;STRUC=<VC158909>	HPRC,HGSVC,1KG-ONT	Yes	2.17	Yes	NA,NA	NA	NA
chr3:42093673	96709	INS	56	0.8361	0.6129	5	TRAK1(0.9985,0.461)	TRAK1(0.9985,0.461)	NA	NA	NA	NA	NA	NA	NA	No	ID=3-42093646-42093651-CTCCC,3-42093649-42093668-CCCTT,3-42093664-42093708-CCCTC,3-42093711-42093722-T;MOTIFS=CCCTT,CTCCC,CCCTC,T;STRUC=<VC158909>	HPRC,HGSVC,1KG-ONT	Yes	2.17	No	NA,NA	NA	NA
chr3:42093679	96710	INS	54	0.8209	0.6225	9	TRAK1(0.9985,0.461)	TRAK1(0.9985,0.461)	NA	NA	NA	NA	NA	NA	NA	No	ID=3-42093646-42093651-CTCCC,3-42093649-42093668-CCCTT,3-42093664-42093708-CCCTC,3-42093711-42093722-T;MOTIFS=CCCTT,CTCCC,CCCTC,T;STRUC=<VC158909>	HPRC,HGSVC,1KG-ONT	Yes	0.354	Yes	NA,NA	NA	NA
chr3:42093683	96711	INS	65	0.8924	0.4091	13	TRAK1(0.9985,0.461)	TRAK1(0.9985,0.461)	NA	NA	NA	NA	NA	NA	NA	No	ID=3-42093646-42093651-CTCCC,3-42093649-42093668-CCCTT,3-42093664-42093708-CCCTC,3-42093711-42093722-T;MOTIFS=CCCTT,CTCCC,CCCTC,T;STRUC=<VC158909>	HPRC,HGSVC,1KG-ONT	Yes	0.354	Yes	NA,NA	NA	NA
chr3:42134183	96712	DEL	2511	0.9341	0.3751	3	TRAK1(0.9985,0.461)	TRAK1(0.9985,0.461)	NA	NA	NA	NA	NA	NA	CTCF_binding_site,enhancer	No	ID=3-42134144-42134157-TTCC,3-42134156-42134177-TCCCCT,3-42134265-42134280-CCTTT,3-42134279-42134302-TTACC;MOTIFS=TTCC,TTACC,CCTTT,TCCCCT;STRUC=<VC158914>,ID=3-42134578-42134604-T;MOTIFS=T;STRUC=<TR2366956>,ID=3-42134878-42134888-T;MOTIFS=T;STRUC=<TR2366957>,ID=3-42135170-42135182-TACC;MOTIFS=TACC;STRUC=<TR2366958>,ID=3-42135313-42135324-TGC;MOTIFS=TGC;STRUC=<TR2366959>,ID=3-42136645-42136671-AAAT;MOTIFS=AAAT;STRUC=<TR2366960>	HPRC	Yes	0.069	No	NA,NA	NA	NA
chr3:42168582	96713	INS	316	0.9312	0.2638	2	TRAK1(0.9985,0.461)	TRAK1(0.9985,0.461)	NA	NA	NA	NA	NA	NA	NA	No	NA	NA	No	2.941	Yes	NA,NA	NA	NA
chr3:42192400	96714	INS	54	0.8395	0.5879	266	TRAK1(0.9985,0.461)	TRAK1(0.9985,0.461)	NA	NA	NA	NA	NA	NA	NA	No	NA	HPRC,HGSVC,1KG-ONT	No	2.941	Yes	NA,NA	NA	NA
chr3:42192955	96715	INS	319	0.8262	0.635	1	TRAK1(0.9985,0.461)	TRAK1(0.9985,0.461)	NA	NA	NA	NA	NA	NA	NA	No	NA	NA	Yes	0.746	No	NA,NA	NA	NA
chr3:42228869	96716	INS	323	0.8377	0.5796	12	NA	NA	NA	NA	NA	NA	NA	NA	enhancer	No	NA	1KG-ONT	Yes	3.322	Yes	NA,NA	NA	NA
chr3:42232439	96717	INS	2685	0.8107	0.6599	36	NA	NA	NA	NA	NA	NA	NA	NA	NA	No	NA	HGSVC	No	3.322	Yes	NA,NA	NA	NA
chr3:42298756	96718	INS	376	0.8004	0.689	1	NA	NA	NA	NA	NA	NA	NA	NA	NA	No	NA	NA	No	6.029	No	NA,NA	NA	NA
chr3:42334543	96719	INS	1250	0.9108	0.364	2	NA	NA	NA	NA	NA	NA	NA	NA	NA	No	NA	HGSVC,1KG-ONT	Yes	1.616	Yes	NA,NA	NA	NA
chr3:42346958	96720	INS	1330	0.8964	0.3773	469	NA	NA	NA	NA	NA	NA	NA	NA	NA	No	NA	HPRC,HGSVC,1KG-ONT	No	2.238	Yes	NA,NA	NA	NA
chr3:42349199	96721	INS	331	0.9224	0.2869	1	NA	NA	NA	NA	NA	NA	NA	NA	NA	No	ID=3-42349136-42349199-TTTTC,3-42349192-42349249-TTTC;MOTIFS=TTTC,TTTTC;STRUC=<VC158940>	NA	Yes	2.416	No	NA,NA	NA	NA
chr3:42506877	96722	INS	319	0.951	0.1812	2	VIPR1(1.6167e-23,1.336)	NA	NA	NA	NA	NA	NA	NA	NA	No	NA	HGSVC,1KG-ONT	Yes	0.142	Yes	NA,NA	NA	NA
chr3:42535422	96723	INS	62	0.8287	0.6123	1	VIPR1(1.6167e-23,1.336)	NA	NA	NA	NA	NA	NA	NA	NA	No	NA	NA	No	5.591	No	NA,NA	NA	NA
chr3:42598541	96724	DEL	638	0.8802	0.4058	28	SEC22C(1.3391e-06,1.098)	NA	NA	NA	NA	NA	NA	NA	NA	No	ID=3-42598909-42598918-TA;MOTIFS=TA;STRUC=(TA)n,ID=3-42598971-42598979-T;MOTIFS=T;STRUC=<TR2367601>	HGSVC,1KG-ONT	Yes	0.44	Yes	NA,NA	NA	NA
chr3:42598930	96725	INS	68	0.8801	0.4467	3	SEC22C(1.3391e-06,1.098)	NA	NA	NA	NA	NA	NA	NA	NA	No	ID=3-42598909-42598918-TA;MOTIFS=TA;STRUC=(TA)n	NA	No	2.17	Yes	NA,NA	NA	NA
chr3:42700292	96726	INS	251	0.8368	0.5969	1	HHATL(1.515e-13,1.033)	NA	NA	NA	NA	NA	NA	NA	NA	No	ID=3-42700288-42700305-TG;MOTIFS=TG;STRUC=<TR2367752>	HGSVC	Yes	1.637	No	NA,NA	NA	NA
chr3:42718671	96727	INS	86	0.8647	0.4938	1	NA	NA	NA	NA	NA	NA	NA	NA	NA	No	NA	NA	Yes	1.824	No	NA,NA	NA	NA
chr3:42743600	96728	INS	59	0.8298	0.607	1	NA	NA	NA	NA	NA	NA	NA	NA	NA	No	ID=3-42743587-42743601-TA;MOTIFS=TA;STRUC=<TR2367798>	HPRC,HGSVC	No	0.469	No	NA,NA	NA	NA
chr3:42743600	96729	INS	50	0.8834	0.6791	45	NA	NA	NA	NA	NA	NA	NA	NA	NA	No	ID=3-42743587-42743601-TA;MOTIFS=TA;STRUC=<TR2367798>	HPRC,HGSVC	No	0.469	Yes	NA,NA	NA	NA
chr3:42743600	96730	INS	54	0.8822	0.41	65	NA	NA	NA	NA	NA	NA	NA	NA	NA	No	ID=3-42743587-42743601-TA;MOTIFS=TA;STRUC=<TR2367798>	HPRC,HGSVC	No	0.469	Yes	NA,NA	NA	NA
chr3:42743600	96731	INS	50	0.8389	0.595	6	NA	NA	NA	NA	NA	NA	NA	NA	NA	No	ID=3-42743587-42743601-TA;MOTIFS=TA;STRUC=<TR2367798>	HPRC,HGSVC	No	0.469	No	NA,NA	NA	NA
chr3:42743600	96732	INS	58	0.8962	0.3803	2	NA	NA	NA	NA	NA	NA	NA	NA	NA	No	ID=3-42743587-42743601-TA;MOTIFS=TA;STRUC=<TR2367798>	HPRC,HGSVC	No	0.469	No	NA,NA	NA	NA
chr3:42760594	96733	DEL	92	0.8677	0.498	1	NA	NA	NA	NA	NA	NA	NA	NA	enhancer	No	NA	NA	No	0.361	No	NA,NA	NA	NA
chr3:42770721	96734	INS	102	0.9559	0.1956	1	NA	NA	NA	NA	NA	NA	NA	NA	NA	No	NA	NA	No	0.007	Yes	NA,NA	NA	NA
chr3:42796864	96735	DEL	2454	0.9873	0.0505	1045	HIGD1A(0.0070429,1.441)	NA	NA	NA	NA	NA	NA	NA	NA	No	ID=3-42796944-42796979-TCTCCG,3-42798662-42798670-G,3-42799297-42799319-A;MOTIFS=TCTCCG,G,A;STRUC=<VC158971>	HPRC,HGSVC,1KG-ONT	Yes	0.906	Yes	NA,NA	NA	NA
chr3:42798140	96736	DEL	86	0.8416	0.5803	22	HIGD1A(0.0070429,1.441)	NA	NA	NA	NA	NA	NA	NA	NA	No	ID=3-42796944-42796979-TCTCCG,3-42798662-42798670-G,3-42799297-42799319-A;MOTIFS=TCTCCG,G,A;STRUC=<VC158971>	HGSVC	No	0.105	Yes	NA,NA	NA	NA
chr3:42798453	96737	INS	52	0.8792	0.5094	17	HIGD1A(0.0070429,1.441)	NA	NA	NA	NA	NA	NA	NA	NA	No	ID=3-42796944-42796979-TCTCCG,3-42798662-42798670-G,3-42799297-42799319-A;MOTIFS=TCTCCG,G,A;STRUC=<VC158971>	HPRC,HGSVC	No	0.046	Yes	NA,NA	NA	NA
chr3:42798453	96738	INS	55	0.9429	0.2377	4	HIGD1A(0.0070429,1.441)	NA	NA	NA	NA	NA	NA	NA	NA	No	ID=3-42796944-42796979-TCTCCG,3-42798662-42798670-G,3-42799297-42799319-A;MOTIFS=TCTCCG,G,A;STRUC=<VC158971>	HPRC,HGSVC	No	0.046	No	NA,NA	NA	NA
chr3:42798485	96739	INS	54	0.8467	0.5465	33	HIGD1A(0.0070429,1.441)	NA	NA	NA	NA	NA	NA	NA	NA	No	ID=3-42796944-42796979-TCTCCG,3-42798662-42798670-G,3-42799297-42799319-A;MOTIFS=TCTCCG,G,A;STRUC=<VC158971>	HPRC,HGSVC	No	0.046	Yes	NA,NA	NA	NA
chr3:42798497	96740	INS	55	0.8517	0.5553	4	HIGD1A(0.0070429,1.441)	NA	NA	NA	NA	NA	NA	NA	NA	No	ID=3-42796944-42796979-TCTCCG,3-42798662-42798670-G,3-42799297-42799319-A;MOTIFS=TCTCCG,G,A;STRUC=<VC158971>	HPRC,HGSVC	No	0.046	No	NA,NA	NA	NA
chr3:42798525	96741	INS	51	0.856	0.5232	142	HIGD1A(0.0070429,1.441)	NA	NA	NA	NA	NA	NA	NA	NA	No	ID=3-42796944-42796979-TCTCCG,3-42798662-42798670-G,3-42799297-42799319-A;MOTIFS=TCTCCG,G,A;STRUC=<VC158971>	HPRC,HGSVC	No	0.046	Yes	NA,NA	NA	NA
chr3:42798525	96742	INS	51	0.901	0.3482	5	HIGD1A(0.0070429,1.441)	NA	NA	NA	NA	NA	NA	NA	NA	No	ID=3-42796944-42796979-TCTCCG,3-42798662-42798670-G,3-42799297-42799319-A;MOTIFS=TCTCCG,G,A;STRUC=<VC158971>	HPRC,HGSVC	No	0.046	Yes	NA,NA	NA	NA
chr3:42798525	96743	INS	54	0.8676	0.4898	6	HIGD1A(0.0070429,1.441)	NA	NA	NA	NA	NA	NA	NA	NA	No	ID=3-42796944-42796979-TCTCCG,3-42798662-42798670-G,3-42799297-42799319-A;MOTIFS=TCTCCG,G,A;STRUC=<VC158971>	HPRC,HGSVC	No	0.046	No	NA,NA	NA	NA
chr3:42798525	96744	INS	56	0.896	0.3673	3	HIGD1A(0.0070429,1.441)	NA	NA	NA	NA	NA	NA	NA	NA	No	ID=3-42796944-42796979-TCTCCG,3-42798662-42798670-G,3-42799297-42799319-A;MOTIFS=TCTCCG,G,A;STRUC=<VC158971>	HPRC,HGSVC	No	0.046	No	NA,NA	NA	NA
chr3:42819396	96745	INS	88	0.8616	0.5191	4	ACKR2(0.11759,1.934)	NA	NA	NA	NA	NA	NA	NA	NA	No	NA	1KG-ONT	No	5.1	Yes	NA,NA	NA	NA
chr3:42823978	96746	INS	433	0.8255	0.6348	20	ACKR2(0.11759,1.934)	NA	NA	NA	NA	NA	NA	NA	NA	No	NA	HPRC,HGSVC,1KG-ONT	Yes	3.242	Yes	NA,NA	NA	NA
chr3:42856915	96747	INS	328	0.9899	0.0279	185	ACKR2(0.11759,1.934),CYP8B1(0.088193,1.865)	NA	NA	NA	NA	NA	NA	NA	NA	No	ID=3-42856818-42856827-CTC,3-42856871-42856883-TC;MOTIFS=TC,CTC;STRUC=<VC158977>	HPRC,HGSVC,1KG-ONT	No	2.133	Yes	NA,NA	NA	NA
chr3:42862970	96748	INS	80	0.812	0.6511	1	ACKR2(0.11759,1.934),CYP8B1(0.088193,1.865)	NA	NA	NA	NA	NA	NA	NA	NA	No	NA	NA	No	8.197	No	NA,NA	NA	NA
chr3:42904214	96749	INS	58	0.8454	0.5829	1	NA	NA	NA	NA	NA	NA	NA	NA	NA	No	NA	NA	No	2.986	No	NA,NA	NA	NA
chr3:42912486	96750	DEL	258	0.8669	0.523	12	NA	NA	NA	NA	NA	NA	NA	NA	NA	No	ID=3-42912555-42912566-AT,3-42912627-42912639-TATT,3-42912637-42912665-TTTTATATATATATAAATATATATATAT,3-42912640-42912652-TA,3-42912653-42912667-AT,3-42912671-42912681-TA,3-42912682-42912694-AT,3-42912696-42912706-TA,3-42912707-42912721-AT,3-42912725-42912735-TA,3-42912736-42912752-AT;MOTIFS=TA,TATT,TTTTATATATATATAAATATATATATAT,AT;STRUC=<VC158983>	HPRC,1KG-ONT	No	2.425	Yes	NA,NA	NA	NA
chr3:42912637	96751	INS	56	0.8943	0.4632	17	NA	NA	NA	NA	NA	NA	NA	NA	NA	No	ID=3-42912555-42912566-AT,3-42912627-42912639-TATT,3-42912637-42912665-TTTTATATATATATAAATATATATATAT,3-42912640-42912652-TA,3-42912653-42912667-AT,3-42912671-42912681-TA,3-42912682-42912694-AT,3-42912696-42912706-TA,3-42912707-42912721-AT,3-42912725-42912735-TA,3-42912736-42912752-AT;MOTIFS=TA,TATT,TTTTATATATATATAAATATATATATAT,AT;STRUC=<VC158983>	HPRC,HGSVC,1KG-ONT	No	0.316	Yes	NA,NA	NA	NA
chr3:42912642	96753	INS	52	0.8383	0.6056	12	NA	NA	NA	NA	NA	NA	NA	NA	NA	No	ID=3-42912555-42912566-AT,3-42912627-42912639-TATT,3-42912637-42912665-TTTTATATATATATAAATATATATATAT,3-42912640-42912652-TA,3-42912653-42912667-AT,3-42912671-42912681-TA,3-42912682-42912694-AT,3-42912696-42912706-TA,3-42912707-42912721-AT,3-42912725-42912735-TA,3-42912736-42912752-AT;MOTIFS=TA,TATT,TTTTATATATATATAAATATATATATAT,AT;STRUC=<VC158983>	HPRC,HGSVC,1KG-ONT	No	0.316	Yes	NA,NA	NA	NA
chr3:42912642	96752	INS	81	0.8696	0.4794	6	NA	NA	NA	NA	NA	NA	NA	NA	NA	No	ID=3-42912555-42912566-AT,3-42912627-42912639-TATT,3-42912637-42912665-TTTTATATATATATAAATATATATATAT,3-42912640-42912652-TA,3-42912653-42912667-AT,3-42912671-42912681-TA,3-42912682-42912694-AT,3-42912696-42912706-TA,3-42912707-42912721-AT,3-42912725-42912735-TA,3-42912736-42912752-AT;MOTIFS=TA,TATT,TTTTATATATATATAAATATATATATAT,AT;STRUC=<VC158983>	HPRC,HGSVC,1KG-ONT	No	0.316	Yes	NA,NA	NA	NA
chr3:42912645	96754	DEL	62	0.8561	0.5411	86	NA	NA	NA	NA	NA	NA	NA	NA	NA	No	ID=3-42912555-42912566-AT,3-42912627-42912639-TATT,3-42912637-42912665-TTTTATATATATATAAATATATATATAT,3-42912640-42912652-TA,3-42912653-42912667-AT,3-42912671-42912681-TA,3-42912682-42912694-AT,3-42912696-42912706-TA,3-42912707-42912721-AT,3-42912725-42912735-TA,3-42912736-42912752-AT;MOTIFS=TA,TATT,TTTTATATATATATAAATATATATATAT,AT;STRUC=<VC158983>	HGSVC,1KG-ONT	No	2.563	Yes	NA,NA	NA	NA
chr3:42912682	96756	INS	55	0.8917	0.404	12	NA	NA	NA	NA	NA	NA	NA	NA	NA	No	ID=3-42912555-42912566-AT,3-42912627-42912639-TATT,3-42912637-42912665-TTTTATATATATATAAATATATATATAT,3-42912640-42912652-TA,3-42912653-42912667-AT,3-42912671-42912681-TA,3-42912682-42912694-AT,3-42912696-42912706-TA,3-42912707-42912721-AT,3-42912725-42912735-TA,3-42912736-42912752-AT;MOTIFS=TA,TATT,TTTTATATATATATAAATATATATATAT,AT;STRUC=<VC158983>	HPRC,HGSVC,1KG-ONT	No	0.112	Yes	NA,NA	NA	NA
chr3:42912682	96755	INS	60	0.9292	0.2706	8	NA	NA	NA	NA	NA	NA	NA	NA	NA	No	ID=3-42912555-42912566-AT,3-42912627-42912639-TATT,3-42912637-42912665-TTTTATATATATATAAATATATATATAT,3-42912640-42912652-TA,3-42912653-42912667-AT,3-42912671-42912681-TA,3-42912682-42912694-AT,3-42912696-42912706-TA,3-42912707-42912721-AT,3-42912725-42912735-TA,3-42912736-42912752-AT;MOTIFS=TA,TATT,TTTTATATATATATAAATATATATATAT,AT;STRUC=<VC158983>	HPRC,HGSVC,1KG-ONT	No	0.112	Yes	NA,NA	NA	NA
chr3:42912683	96757	INS	61	0.8324	0.6267	2	NA	NA	NA	NA	NA	NA	NA	NA	NA	No	ID=3-42912555-42912566-AT,3-42912627-42912639-TATT,3-42912637-42912665-TTTTATATATATATAAATATATATATAT,3-42912640-42912652-TA,3-42912653-42912667-AT,3-42912671-42912681-TA,3-42912682-42912694-AT,3-42912696-42912706-TA,3-42912707-42912721-AT,3-42912725-42912735-TA,3-42912736-42912752-AT;MOTIFS=TA,TATT,TTTTATATATATATAAATATATATATAT,AT;STRUC=<VC158983>	HPRC,HGSVC,1KG-ONT	No	0.117	No	NA,NA	NA	NA
chr3:42912693	96758	INS	61	0.815	0.6478	32	NA	NA	NA	NA	NA	NA	NA	NA	NA	No	ID=3-42912555-42912566-AT,3-42912627-42912639-TATT,3-42912637-42912665-TTTTATATATATATAAATATATATATAT,3-42912640-42912652-TA,3-42912653-42912667-AT,3-42912671-42912681-TA,3-42912682-42912694-AT,3-42912696-42912706-TA,3-42912707-42912721-AT,3-42912725-42912735-TA,3-42912736-42912752-AT;MOTIFS=TA,TATT,TTTTATATATATATAAATATATATATAT,AT;STRUC=<VC158983>	HPRC,HGSVC,1KG-ONT	No	0.112	Yes	NA,NA	NA	NA
chr3:42912693	96759	INS	88	0.8667	0.4875	21	NA	NA	NA	NA	NA	NA	NA	NA	NA	No	ID=3-42912555-42912566-AT,3-42912627-42912639-TATT,3-42912637-42912665-TTTTATATATATATAAATATATATATAT,3-42912640-42912652-TA,3-42912653-42912667-AT,3-42912671-42912681-TA,3-42912682-42912694-AT,3-42912696-42912706-TA,3-42912707-42912721-AT,3-42912725-42912735-TA,3-42912736-42912752-AT;MOTIFS=TA,TATT,TTTTATATATATATAAATATATATATAT,AT;STRUC=<VC158983>	HPRC,HGSVC	No	0.112	Yes	NA,NA	NA	NA
chr3:42912698	96760	INS	94	0.8005	0.6885	2	NA	NA	NA	NA	NA	NA	NA	NA	NA	No	ID=3-42912555-42912566-AT,3-42912627-42912639-TATT,3-42912637-42912665-TTTTATATATATATAAATATATATATAT,3-42912640-42912652-TA,3-42912653-42912667-AT,3-42912671-42912681-TA,3-42912682-42912694-AT,3-42912696-42912706-TA,3-42912707-42912721-AT,3-42912725-42912735-TA,3-42912736-42912752-AT;MOTIFS=TA,TATT,TTTTATATATATATAAATATATATATAT,AT;STRUC=<VC158983>	HPRC,HGSVC	No	0.112	Yes	NA,NA	NA	NA
chr3:42912709	96761	INS	58	0.8875	0.4466	97	NA	NA	NA	NA	NA	NA	NA	NA	NA	No	ID=3-42912555-42912566-AT,3-42912627-42912639-TATT,3-42912637-42912665-TTTTATATATATATAAATATATATATAT,3-42912640-42912652-TA,3-42912653-42912667-AT,3-42912671-42912681-TA,3-42912682-42912694-AT,3-42912696-42912706-TA,3-42912707-42912721-AT,3-42912725-42912735-TA,3-42912736-42912752-AT;MOTIFS=TA,TATT,TTTTATATATATATAAATATATATATAT,AT;STRUC=<VC158983>	HPRC,HGSVC,1KG-ONT	Yes	1.636	Yes	NA,NA	NA	NA
chr3:42912735	96762	INS	94	0.8415	0.5921	1	NA	NA	NA	NA	NA	NA	NA	NA	NA	No	ID=3-42912555-42912566-AT,3-42912627-42912639-TATT,3-42912637-42912665-TTTTATATATATATAAATATATATATAT,3-42912640-42912652-TA,3-42912653-42912667-AT,3-42912671-42912681-TA,3-42912682-42912694-AT,3-42912696-42912706-TA,3-42912707-42912721-AT,3-42912725-42912735-TA,3-42912736-42912752-AT;MOTIFS=TA,TATT,TTTTATATATATATAAATATATATATAT,AT;STRUC=<VC158983>	HPRC,HGSVC	No	0.354	No	NA,NA	NA	NA
chr3:42928955	96763	INS	1264	0.8074	0.6859	1	NA	NA	NA	NA	NA	NA	NA	NA	NA	No	NA	NA	No	0.305	No	NA,NA	NA	NA
chr3:42963335	96764	INS	1366	0.8527	0.5316	1	NA	NA	NA	NA	NA	NA	NA	NA	NA	No	NA	NA	No	1.616	No	NA,NA	NA	NA
chr3:42977092	96765	INS	66	0.8874	0.4048	6	NA	NA	NA	NA	NA	NA	NA	NA	NA	No	ID=3-42977086-42977110-A;MOTIFS=A;STRUC=<TR2368141>	HGSVC	Yes	0.328	Yes	NA,NA	NA	NA
chr3:42977093	96766	INS	53	0.8653	0.5084	15	NA	NA	NA	NA	NA	NA	NA	NA	NA	No	ID=3-42977086-42977110-A;MOTIFS=A;STRUC=<TR2368141>	HGSVC	Yes	0.328	Yes	NA,NA	NA	NA
chr3:42977094	96767	INS	76	0.8703	0.4775	1	NA	NA	NA	NA	NA	NA	NA	NA	NA	No	ID=3-42977086-42977110-A;MOTIFS=A;STRUC=<TR2368141>	HGSVC	Yes	0.328	No	NA,NA	NA	NA
chr3:42977094	96768	INS	58	0.8418	0.6352	24	NA	NA	NA	NA	NA	NA	NA	NA	NA	No	ID=3-42977086-42977110-A;MOTIFS=A;STRUC=<TR2368141>	HGSVC	Yes	0.328	Yes	NA,NA	NA	NA
chr3:42977094	96769	INS	50	0.8061	0.6733	38	NA	NA	NA	NA	NA	NA	NA	NA	NA	No	ID=3-42977086-42977110-A;MOTIFS=A;STRUC=<TR2368141>	HGSVC	Yes	0.328	Yes	NA,NA	NA	NA
chr3:42989600	96770	DEL	328	0.9955	0.0057	1051	GASK1A(1.1914e-15,1.335)	NA	NA	NA	NA	NA	NA	NA	NA	No	ID=3-42989610-42989647-T;MOTIFS=T;STRUC=(T)n	HPRC,HGSVC,1KG-ONT	Yes	1.698	Yes	NA,NA	NA	NA
chr3:43006922	96771	DEL	67	0.8778	0.4262	11	GASK1A(1.1914e-15,1.335)	NA	NA	NA	NA	NA	NA	NA	NA	No	NA	HPRC,HGSVC	Yes	1.73	Yes	NA,NA	NA	NA
chr3:43012199	96772	DEL	91	0.8256	0.6182	1	GASK1A(1.1914e-15,1.335)	NA	NA	NA	NA	NA	NA	NA	NA	No	NA	HPRC,HGSVC,1KG-ONT	Yes	5.497	No	NA,NA	NA	NA
chr3:43012249	96773	DEL	670	0.9198	0.2994	43	GASK1A(1.1914e-15,1.335)	NA	NA	NA	NA	NA	NA	NA	NA	No	NA	HPRC,HGSVC,1KG-ONT	No	3.678	Yes	NA,NA	NA	NA
chr3:43012491	96774	DEL	216	0.8295	0.6078	12	GASK1A(1.1914e-15,1.335)	NA	NA	NA	NA	NA	NA	NA	NA	No	NA	HPRC,HGSVC,1KG-ONT	No	4.937	Yes	NA,NA	NA	NA
chr3:43012538	96775	DEL	108	0.9031	0.3453	58	GASK1A(1.1914e-15,1.335)	NA	NA	NA	NA	NA	NA	NA	NA	No	NA	HPRC,HGSVC,1KG-ONT	No	4.727	Yes	NA,NA	NA	NA
chr3:43012605	96776	INS	108	0.9738	0.0966	374	GASK1A(1.1914e-15,1.335)	NA	NA	NA	NA	NA	NA	NA	NA	No	NA	HPRC,HGSVC,1KG-ONT	No	0.03	Yes	NA,NA	NA	NA
chr3:43012605	96777	INS	216	0.9798	0.0826	192	GASK1A(1.1914e-15,1.335)	NA	NA	NA	NA	NA	NA	NA	NA	No	NA	HPRC,HGSVC,1KG-ONT	No	0.03	Yes	NA,NA	NA	NA
chr3:43012605	96778	INS	324	0.9082	0.3719	1	GASK1A(1.1914e-15,1.335)	NA	NA	NA	NA	NA	NA	NA	NA	No	NA	NA	No	0.03	Yes	NA,NA	NA	NA
chr3:43013415	96779	DEL	92	0.8789	0.4545	2	GASK1A(1.1914e-15,1.335)	NA	NA	NA	NA	NA	NA	NA	NA	No	NA	HGSVC	Yes	5.188	Yes	NA,NA	NA	NA
chr3:43014100	96780	DEL	69	0.8631	0.5267	1	GASK1A(1.1914e-15,1.335)	NA	NA	NA	NA	NA	NA	NA	NA	No	NA	NA	No	5.531	No	NA,NA	NA	NA
chr3:43015140	96781	INS	120	0.8357	0.6123	1	GASK1A(1.1914e-15,1.335)	NA	NA	NA	NA	NA	NA	NA	NA	No	NA	NA	No	0.313	No	NA,NA	NA	NA
chr3:43016111	96782	DEL	68	0.8814	0.4968	1	GASK1A(1.1914e-15,1.335)	NA	NA	NA	NA	NA	NA	NA	NA	No	NA	1KG-ONT	Yes	4.773	No	NA,NA	NA	NA
chr3:43017289	96783	DEL	69	0.9021	0.3447	3	GASK1A(1.1914e-15,1.335)	NA	NA	NA	NA	NA	NA	NA	NA	No	NA	HPRC,HGSVC	No	2.895	Yes	NA,NA	NA	NA
chr3:43022687	96784	INS	138	0.868	0.5273	1	GASK1A(1.1914e-15,1.335)	NA	NA	NA	NA	NA	NA	NA	NA	No	NA	NA	Yes	3.188	No	NA,NA	NA	NA
chr3:43073957	96785	INS	58	0.8853	0.5454	7	NA	NA	NA	NA	NA	NA	NA	NA	NA	No	NA	HPRC	No	3.238	Yes	NA,NA	NA	NA
chr3:43073957	96786	DEL	58	0.8133	0.6526	21	NA	NA	NA	NA	NA	NA	NA	NA	NA	No	ID=3-43073957-43074073-AGCCTCCTGCGCTGCTGAGACTGAAAAGCTGCACACTCCATTACCCAGGCTCCCTTGC;MOTIFS=AGCCTCCTGCGCTGCTGAGACTGAAAAGCTGCACACTCCATTACCCAGGCTCCCTTGC;STRUC=<TR2368232>	HPRC	Yes	3.004	Yes	NA,NA	NA	NA
chr3:43073966	96787	INS	52	0.8967	0.3974	1	NA	NA	NA	NA	NA	NA	NA	NA	NA	No	ID=3-43073957-43074073-AGCCTCCTGCGCTGCTGAGACTGAAAAGCTGCACACTCCATTACCCAGGCTCCCTTGC;MOTIFS=AGCCTCCTGCGCTGCTGAGACTGAAAAGCTGCACACTCCATTACCCAGGCTCCCTTGC;STRUC=<TR2368232>	HPRC	No	3.238	No	NA,NA	NA	NA
chr3:43100111	96788	DEL	85	0.9224	0.3153	28	POMGNT2(1.3012e-08,1.279)	POMGNT2(1.3012e-08,1.279)	NA	NA	NA	NA	NA	NA	NA	No	NA	HPRC,HGSVC,1KG-ONT	Yes	3.483	Yes	NA,NA	NA	NA
chr3:43118147	96789	DEL	471	0.8664	0.5163	2	NA	NA	NA	NA	NA	NA	NA	NA	NA	No	ID=3-43118309-43118322-A;MOTIFS=A;STRUC=<TR2368284>	NA	Yes	2.368	No	NA,NA	NA	NA
chr3:43148409	96790	DEL	175	0.8377	0.6142	1	NA	NA	NA	NA	NA	NA	NA	NA	NA	No	NA	NA	Yes	0.754	No	NA,NA	NA	NA
chr3:43178120	96791	INS	88	0.8264	0.6363	2	NA	NA	NA	NA	NA	NA	NA	NA	NA	No	ID=3-43178126-43178128-TC,3-43178189-43178195-TTC,3-43178202-43178212-CT,3-43178211-43178220-T;MOTIFS=TC,CT,TTC,T;STRUC=<VC159002>	NA	No	1.616	No	NA,NA	NA	NA
chr3:43178124	96792	INS	107	0.8526	0.5438	3	NA	NA	NA	NA	NA	NA	NA	NA	NA	No	ID=3-43178120-43178192-TTTC;MOTIFS=TTTC;STRUC=<TR2368351>,ID=3-43178126-43178128-TC,3-43178189-43178195-TTC,3-43178202-43178212-CT,3-43178211-43178220-T;MOTIFS=TC,CT,TTC,T;STRUC=<VC159002>	NA	No	1.616	No	NA,NA	NA	NA
chr3:43221180	96793	INS	937	0.8837	0.4135	15	NA	NA	NA	NA	NA	NA	NA	NA	NA	No	NA	HPRC,HGSVC,1KG-ONT	No	3.322	Yes	NA,NA	NA	NA
chr3:43278702	96794	INS	328	0.9302	0.2669	161	NA	NA	NA	NA	NA	NA	NA	NA	NA	No	NA	HPRC,HGSVC,1KG-ONT	Yes	5.242	Yes	NA,NA	NA	NA
chr3:43296417	96795	DEL	65	0.8818	0.4152	1	SNRK(1.0,0.191)	SNRK(1.0,0.191)	NA	NA	NA	NA	NA	NA	NA	No	ID=3-43296415-43296433-AT;MOTIFS=AT;STRUC=<TR2368507>,ID=3-43296434-43296447-TA;MOTIFS=TA;STRUC=(TA)n	NA	Yes	7.595	No	NA,NA	NA	NA
chr3:43296421	96796	INS	52	0.8748	0.478	9	SNRK(1.0,0.191)	SNRK(1.0,0.191)	NA	NA	NA	NA	NA	NA	NA	No	ID=3-43296415-43296433-AT;MOTIFS=AT;STRUC=<TR2368507>,ID=3-43296434-43296447-TA;MOTIFS=TA;STRUC=(TA)n	HPRC,1KG-ONT	Yes	7.092	Yes	NA,NA	NA	NA
chr3:43296423	96797	INS	80	0.894	0.4162	1	SNRK(1.0,0.191)	SNRK(1.0,0.191)	NA	NA	NA	NA	NA	NA	NA	No	ID=3-43296415-43296433-AT;MOTIFS=AT;STRUC=<TR2368507>,ID=3-43296434-43296447-TA;MOTIFS=TA;STRUC=(TA)n	NA	Yes	6.678	No	NA,NA	NA	NA
chr3:43296423	96798	INS	50	0.8206	0.6691	13	SNRK(1.0,0.191)	SNRK(1.0,0.191)	NA	NA	NA	NA	NA	NA	NA	No	ID=3-43296415-43296433-AT;MOTIFS=AT;STRUC=<TR2368507>,ID=3-43296434-43296447-TA;MOTIFS=TA;STRUC=(TA)n	HPRC,1KG-ONT	Yes	6.678	Yes	NA,NA	NA	NA
chr3:43296423	96799	INS	60	0.8284	0.6254	7	SNRK(1.0,0.191)	SNRK(1.0,0.191)	NA	NA	NA	NA	NA	NA	NA	No	ID=3-43296415-43296433-AT;MOTIFS=AT;STRUC=<TR2368507>,ID=3-43296434-43296447-TA;MOTIFS=TA;STRUC=(TA)n	HPRC,1KG-ONT	Yes	6.678	Yes	NA,NA	NA	NA
chr3:43296423	96800	INS	98	0.8757	0.4781	5	SNRK(1.0,0.191)	SNRK(1.0,0.191)	NA	NA	NA	NA	NA	NA	NA	No	ID=3-43296415-43296433-AT;MOTIFS=AT;STRUC=<TR2368507>,ID=3-43296434-43296447-TA;MOTIFS=TA;STRUC=(TA)n	NA	Yes	6.678	No	NA,NA	NA	NA
chr3:43296423	96801	INS	56	0.8634	0.5155	11	SNRK(1.0,0.191)	SNRK(1.0,0.191)	NA	NA	NA	NA	NA	NA	NA	No	ID=3-43296415-43296433-AT;MOTIFS=AT;STRUC=<TR2368507>,ID=3-43296434-43296447-TA;MOTIFS=TA;STRUC=(TA)n	HPRC,1KG-ONT	Yes	6.678	Yes	NA,NA	NA	NA
chr3:43296423	96802	INS	350	0.9269	0.4181	1	SNRK(1.0,0.191)	SNRK(1.0,0.191)	NA	NA	NA	NA	NA	NA	NA	No	ID=3-43296415-43296433-AT;MOTIFS=AT;STRUC=<TR2368507>,ID=3-43296434-43296447-TA;MOTIFS=TA;STRUC=(TA)n	HPRC	Yes	6.678	No	NA,NA	NA	NA
chr3:43296423	96803	INS	54	0.8622	0.5266	5	SNRK(1.0,0.191)	SNRK(1.0,0.191)	NA	NA	NA	NA	NA	NA	NA	No	ID=3-43296415-43296433-AT;MOTIFS=AT;STRUC=<TR2368507>,ID=3-43296434-43296447-TA;MOTIFS=TA;STRUC=(TA)n	HPRC,1KG-ONT	Yes	6.678	No	NA,NA	NA	NA
chr3:43296423	96804	INS	250	0.8562	0.5648	1	SNRK(1.0,0.191)	SNRK(1.0,0.191)	NA	NA	NA	NA	NA	NA	NA	No	ID=3-43296415-43296433-AT;MOTIFS=AT;STRUC=<TR2368507>,ID=3-43296434-43296447-TA;MOTIFS=TA;STRUC=(TA)n	HPRC	Yes	6.678	No	NA,NA	NA	NA
chr3:43296436	96805	INS	52	0.8608	0.5295	3	SNRK(1.0,0.191)	SNRK(1.0,0.191)	NA	NA	NA	NA	NA	NA	NA	No	ID=3-43296434-43296447-TA;MOTIFS=TA;STRUC=(TA)n	HPRC,1KG-ONT	Yes	6.274	Yes	NA,NA	NA	NA
chr3:43306929	96806	INS	107	0.8175	0.6624	1	SNRK(1.0,0.191)	SNRK(1.0,0.191)	NA	NA	NA	NA	NA	NA	NA	No	NA	NA	No	6.144	No	NA,NA	NA	NA
chr3:43353830	96807	INS	58	0.8425	0.5947	9	SNRK(1.0,0.191)	SNRK(1.0,0.191)	NA	NA	NA	NA	NA	NA	NA	No	NA	NA	Yes	6.475	Yes	NA,NA	NA	NA
chr3:43360119	96808	INS	329	0.9711	0.1877	1	ANO10(3.7519e-26,1.24),SNRK(1.0,0.191)	ANO10(3.7519e-26,1.24),SNRK(1.0,0.191)	NA	NA	NA	NA	NA	NA	NA	No	NA	HPRC	No	0.692	No	NA,NA	NA	NA
chr3:43360906	96809	INS	330	0.8968	0.3663	1	ANO10(3.7519e-26,1.24),SNRK(1.0,0.191)	ANO10(3.7519e-26,1.24),SNRK(1.0,0.191)	NA	NA	NA	NA	NA	NA	NA	No	NA	NA	Yes	3.188	No	NA,NA	NA	NA
chr3:43375038	96810	DEL	327	0.9383	0.2495	5	ANO10(3.7519e-26,1.24),SNRK(1.0,0.191)	ANO10(3.7519e-26,1.24),SNRK(1.0,0.191)	NA	NA	NA	NA	NA	NA	NA	No	ID=3-43375120-43375130-A;MOTIFS=A;STRUC=<TR2368616>	NA	Yes	0.128	Yes	NA,NA	NA	NA
chr3:43440613	96811	DEL	2736	0.9115	0.3343	4	ANO10(3.7519e-26,1.24)	ANO10(3.7519e-26,1.24)	NA	NA	NA	NA	NA	NA	NA	No	ID=3-43441220-43441230-A;MOTIFS=A;STRUC=<TR2368719>,ID=3-43441465-43441473-A;MOTIFS=A;STRUC=<TR2368720>,ID=3-43442176-43442191-AAAT;MOTIFS=AAAT;STRUC=<TR2368721>,ID=3-43442287-43442301-AC;MOTIFS=AC;STRUC=<TR2368722>	NA	Yes	2.012	Yes	NA,NA	NA	NA
chr3:43453838	96812	INS	332	0.9456	0.2217	5	ANO10(3.7519e-26,1.24)	ANO10(3.7519e-26,1.24)	NA	NA	NA	NA	NA	NA	NA	No	NA	NA	Yes	2.387	Yes	NA,NA	NA	NA
chr3:43479011	96813	DEL	84	0.917	0.3048	6	ANO10(3.7519e-26,1.24)	ANO10(3.7519e-26,1.24)	NA	NA	NA	NA	NA	NA	NA	No	NA	NA	Yes	3.459	Yes	NA,NA	NA	NA
chr3:43524288	96814	INS	146	0.8664	0.4878	1017	ANO10(3.7519e-26,1.24)	ANO10(3.7519e-26,1.24)	NA	NA	NA	NA	NA	NA	NA	No	NA	HPRC,HGSVC,1KG-ONT	No	3.188	Yes	NA,NA	NA	NA
chr3:43526936	96816	INS	68	0.8513	0.5732	1	ANO10(3.7519e-26,1.24)	ANO10(3.7519e-26,1.24)	NA	NA	NA	NA	NA	NA	NA	No	NA	NA	No	3.322	No	NA,NA	NA	NA
chr3:43550707	96817	INS	242	0.8718	0.4635	158	ANO10(3.7519e-26,1.24)	ANO10(3.7519e-26,1.24)	NA	NA	NA	NA	NA	NA	NA	No	NA	HPRC,HGSVC,1KG-ONT	Yes	0.692	Yes	NA,NA	NA	NA
chr3:43571009	96818	INS	288	0.9569	0.1893	50	ANO10(3.7519e-26,1.24)	ANO10(3.7519e-26,1.24)	NA	NA	NA	NA	NA	NA	NA	No	NA	HPRC,HGSVC,1KG-ONT	Yes	0.692	Yes	NA,NA	NA	NA
chr3:43571009	96819	INS	304	0.8253	0.6411	63	ANO10(3.7519e-26,1.24)	ANO10(3.7519e-26,1.24)	NA	NA	NA	NA	NA	NA	NA	No	NA	HPRC,HGSVC,1KG-ONT	Yes	0.692	Yes	NA,NA	NA	NA
chr3:43571009	96820	INS	325	0.9467	0.2188	10	ANO10(3.7519e-26,1.24)	ANO10(3.7519e-26,1.24)	NA	NA	NA	NA	NA	NA	NA	No	NA	HPRC,HGSVC,1KG-ONT	Yes	0.692	Yes	NA,NA	NA	NA
chr3:43575176	96821	INS	126	0.8539	0.5511	5	ANO10(3.7519e-26,1.24)	ANO10(3.7519e-26,1.24)	NA	NA	NA	NA	NA	NA	NA	No	NA	NA	Yes	0.692	Yes	NA,NA	NA	NA
chr3:43643198	96822	DEL	653	0.8403	0.5987	38	ANO10(3.7519e-26,1.24)	ANO10(3.7519e-26,1.24)	NA	NA	NA	NA	NA	NA	NA	No	ID=3-43643678-43643682-T;MOTIFS=T;STRUC=<TR2369029>,ID=3-43643683-43643702-T;MOTIFS=T;STRUC=<TR2369030>	HPRC,HGSVC,1KG-ONT	Yes	0.07	Yes	NA,NA	NA	NA
chr3:43655697	96823	DEL	158	0.8255	0.6325	2	ANO10(3.7519e-26,1.24)	ANO10(3.7519e-26,1.24)	NA	NA	NA	NA	NA	NA	NA	No	NA	HPRC,1KG-ONT	No	0.495	No	NA,NA	NA	NA
chr3:43684708	96824	INS	390	0.8434	0.5856	1	ANO10(3.7519e-26,1.24)	ANO10(3.7519e-26,1.24)	NA	NA	NA	NA	NA	NA	NA	No	NA	NA	No	5.204	No	NA,NA	NA	NA
chr3:43700732	96826	INS	101	0.8674	0.5059	15	ABHD5(3.4236e-07,0.922)	ABHD5(3.4236e-07,0.922)	NA	NA	NA	NA	NA	NA	NA	No	NA	HPRC,HGSVC,1KG-ONT	Yes	0.008	Yes	NA,NA	NA	NA
chr3:43700732	96825	INS	94	0.9016	0.4357	1	ABHD5(3.4236e-07,0.922)	ABHD5(3.4236e-07,0.922)	NA	NA	NA	NA	NA	NA	NA	No	NA	HPRC,HGSVC,1KG-ONT	Yes	0.008	No	NA,NA	NA	NA
chr3:43794499	96827	INS	593	0.8714	0.4572	146	NA	NA	NA	NA	NA	NA	NA	NA	NA	No	ID=3-43794459-43794467-A;MOTIFS=A;STRUC=(A)n	HPRC,HGSVC,1KG-ONT	No	2.538	Yes	NA,NA	NA	NA
chr3:43809131	96828	DEL	65	0.8158	0.644	182	NA	NA	NA	NA	NA	NA	NA	NA	NA	No	ID=3-43809094-43809110-AT,3-43809115-43809127-AT,3-43809150-43809160-AT,3-43809174-43809185-TA,3-43809176-43809268-TATATATATGATGGAATATATAT,3-43809199-43809208-TA,3-43809222-43809231-TA,3-43809245-43809254-TA,3-43809260-43809274-AT,3-43809280-43809296-AT;MOTIFS=TA,TATATATATGATGGAATATATAT,AT;STRUC=<VC159043>	HPRC,HGSVC,1KG-ONT	No	2.342	Yes	NA,NA	NA	NA
chr3:43809151	96829	DEL	71	0.9036	0.4336	1	NA	NA	NA	NA	NA	NA	NA	NA	NA	No	ID=3-43809094-43809110-AT,3-43809115-43809127-AT,3-43809150-43809160-AT,3-43809174-43809185-TA,3-43809176-43809268-TATATATATGATGGAATATATAT,3-43809199-43809208-TA,3-43809222-43809231-TA,3-43809245-43809254-TA,3-43809260-43809274-AT,3-43809280-43809296-AT;MOTIFS=TA,TATATATATGATGGAATATATAT,AT;STRUC=<VC159043>	HPRC,HGSVC,1KG-ONT	No	1.163	No	NA,NA	NA	NA
chr3:43809158	96830	DEL	61	0.8203	0.6544	132	NA	NA	NA	NA	NA	NA	NA	NA	NA	No	ID=3-43809094-43809110-AT,3-43809115-43809127-AT,3-43809150-43809160-AT,3-43809174-43809185-TA,3-43809176-43809268-TATATATATGATGGAATATATAT,3-43809199-43809208-TA,3-43809222-43809231-TA,3-43809245-43809254-TA,3-43809260-43809274-AT,3-43809280-43809296-AT;MOTIFS=TA,TATATATATGATGGAATATATAT,AT;STRUC=<VC159043>	HPRC,HGSVC,1KG-ONT	No	1.163	Yes	NA,NA	NA	NA
chr3:43809199	96831	DEL	66	0.9559	0.1842	53	NA	NA	NA	NA	NA	NA	NA	NA	NA	No	ID=3-43809094-43809110-AT,3-43809115-43809127-AT,3-43809150-43809160-AT,3-43809174-43809185-TA,3-43809176-43809268-TATATATATGATGGAATATATAT,3-43809199-43809208-TA,3-43809222-43809231-TA,3-43809245-43809254-TA,3-43809260-43809274-AT,3-43809280-43809296-AT;MOTIFS=TA,TATATATATGATGGAATATATAT,AT;STRUC=<VC159043>	HPRC,HGSVC,1KG-ONT	No	1.023	Yes	NA,NA	NA	NA
chr3:43816549	96832	INS	60	0.8796	0.4594	3	NA	NA	NA	NA	NA	NA	NA	NA	NA	No	NA	NA	Yes	3.322	Yes	NA,NA	NA	NA
chr3:43835990	96836	INS	60	0.829	0.6355	2	NA	NA	NA	NA	NA	NA	NA	NA	NA	No	ID=3-43835929-43835952-TTTTC,3-43835945-43835960-TTTC,3-43835959-43835975-TTTC,3-43835990-43836014-TCTT,3-43836011-43836027-CTTC,3-43836030-43836053-TTTC;MOTIFS=TTTC,TCTT,CTTC,TTTTC;STRUC=<VC159045>	HGSVC	Yes	0.692	No	NA,NA	NA	NA
chr3:43835990	96833	INS	66	0.8111	0.6562	5	NA	NA	NA	NA	NA	NA	NA	NA	NA	No	ID=3-43835929-43835952-TTTTC,3-43835945-43835960-TTTC,3-43835959-43835975-TTTC,3-43835990-43836014-TCTT,3-43836011-43836027-CTTC,3-43836030-43836053-TTTC;MOTIFS=TTTC,TCTT,CTTC,TTTTC;STRUC=<VC159045>	HGSVC	Yes	0.692	Yes	NA,NA	NA	NA
chr3:43835990	96835	INS	56	0.8324	0.615	7	NA	NA	NA	NA	NA	NA	NA	NA	NA	No	ID=3-43835929-43835952-TTTTC,3-43835945-43835960-TTTC,3-43835959-43835975-TTTC,3-43835990-43836014-TCTT,3-43836011-43836027-CTTC,3-43836030-43836053-TTTC;MOTIFS=TTTC,TCTT,CTTC,TTTTC;STRUC=<VC159045>	HGSVC	Yes	0.692	Yes	NA,NA	NA	NA
chr3:43835990	96834	INS	52	0.8465	0.576	22	NA	NA	NA	NA	NA	NA	NA	NA	NA	No	ID=3-43835929-43835952-TTTTC,3-43835945-43835960-TTTC,3-43835959-43835975-TTTC,3-43835990-43836014-TCTT,3-43836011-43836027-CTTC,3-43836030-43836053-TTTC;MOTIFS=TTTC,TCTT,CTTC,TTTTC;STRUC=<VC159045>	HGSVC	Yes	0.692	Yes	NA,NA	NA	NA
chr3:43836011	96837	INS	52	0.838	0.6687	5	NA	NA	NA	NA	NA	NA	NA	NA	NA	No	ID=3-43835929-43835952-TTTTC,3-43835945-43835960-TTTC,3-43835959-43835975-TTTC,3-43835990-43836014-TCTT,3-43836011-43836027-CTTC,3-43836030-43836053-TTTC;MOTIFS=TTTC,TCTT,CTTC,TTTTC;STRUC=<VC159045>	HGSVC	Yes	0.692	Yes	NA,NA	NA	NA
chr3:43861465	96838	DEL	249	0.8599	0.5218	14	NA	NA	NA	NA	NA	NA	NA	NA	NA	No	NA	HGSVC	Yes	0.601	Yes	NA,NA	NA	NA
chr3:43865299	96839	DEL	1122	0.8817	0.4673	1	NA	NA	NA	NA	NA	NA	NA	NA	enhancer	No	NA	NA	Yes	11.13	No	NA,NA	NA	NA
chr3:43882459	96840	INS	97	0.8506	0.5809	2	NA	NA	NA	NA	NA	NA	NA	NA	NA	No	ID=3-43882375-43882384-A,3-43882426-43882440-AT,3-43882459-43882473-AT;MOTIFS=AT,A;STRUC=<VC159048>	NA	Yes	1.616	Yes	NA,NA	NA	NA
chr3:43890005	96841	DEL	94	0.8402	0.6003	1	NA	NA	NA	NA	NA	NA	NA	NA	NA	No	NA	NA	Yes	2.218	No	NA,NA	NA	NA
chr3:43907039	96842	DEL	4509	0.9673	0.3178	1	NA	NA	NA	NA	NA	NA	NA	NA	enhancer	No	ID=3-43907904-43907913-GCT;MOTIFS=GCT;STRUC=<TR2369359>,ID=3-43908093-43908103-ATT;MOTIFS=ATT;STRUC=<TR2369360>,ID=3-43908248-43908261-AGGG;MOTIFS=AGGG;STRUC=<TR2369361>,ID=3-43909642-43909651-TTG;MOTIFS=TTG;STRUC=<TR2369362>,ID=3-43910056-43910075-A;MOTIFS=A;STRUC=<TR2369363>,ID=3-43910076-43910093-AAAGA;MOTIFS=AAAGA;STRUC=<TR2369364>,ID=3-43910092-43910101-AG;MOTIFS=AG;STRUC=<TR2369365>	HPRC	No	11.13	No	NA,NA	NA	NA
chr3:43931142	96843	INS	66	0.9334	0.2669	633	NA	NA	NA	NA	NA	NA	NA	NA	NA	No	NA	HPRC,HGSVC,1KG-ONT	Yes	0.794	Yes	NA,NA	NA	NA
chr3:43931142	96844	INS	65	0.8968	0.4	1	NA	NA	NA	NA	NA	NA	NA	NA	NA	No	NA	HPRC,HGSVC,1KG-ONT	Yes	0.794	No	NA,NA	NA	NA
chr3:44031342	96845	INS	344	0.8983	0.3569	13	NA	NA	NA	NA	NA	NA	NA	NA	NA	No	NA	1KG-ONT	Yes	4.85	Yes	NA,NA	NA	NA
chr3:44034101	96846	DEL	175	0.8945	0.3723	578	NA	NA	NA	NA	NA	NA	NA	NA	NA	No	ID=3-44033983-44034012-TTG,3-44034167-44034191-TTTTG,3-44034342-44034361-TTTTG;MOTIFS=TTTTG,TTG;STRUC=<VC159062>	HPRC,HGSVC,1KG-ONT	No	0.196	Yes	NA,NA	NA	NA
chr3:44087883	96847	INS	56	0.8433	0.5739	2	NA	NA	NA	NA	NA	NA	NA	NA	NA	No	NA	NA	No	0.692	No	NA,NA	NA	NA
chr3:44087885	96848	INS	2505	0.8951	0.6491	1	NA	NA	NA	NA	NA	NA	NA	NA	NA	No	ID=3-44087883-44087907-AT;MOTIFS=AT;STRUC=<TR2369582>	NA	No	0.692	No	NA,NA	NA	NA
chr3:44095350	96849	INS	504	0.8688	0.5027	2	NA	NA	NA	NA	NA	NA	NA	NA	NA	No	ID=3-44095325-44095338-TG,3-44095337-44095347-TA,3-44095361-44095371-TA,3-44095370-44095379-AC;MOTIFS=AC,TA,TG;STRUC=<VC159068>	HPRC,HGSVC,1KG-ONT	Yes	2.387	No	NA,NA	NA	NA
chr3:44095350	96850	INS	106	0.8329	0.6085	1	NA	NA	NA	NA	NA	NA	NA	NA	NA	No	ID=3-44095325-44095338-TG,3-44095337-44095347-TA,3-44095361-44095371-TA,3-44095370-44095379-AC;MOTIFS=AC,TA,TG;STRUC=<VC159068>	HPRC,HGSVC,1KG-ONT	Yes	2.387	No	NA,NA	NA	NA
chr3:44095357	96851	INS	372	0.8633	0.499	3	NA	NA	NA	NA	NA	NA	NA	NA	NA	No	ID=3-44095325-44095338-TG,3-44095337-44095347-TA,3-44095361-44095371-TA,3-44095370-44095379-AC;MOTIFS=AC,TA,TG;STRUC=<VC159068>	HPRC,HGSVC,1KG-ONT	Yes	2.387	Yes	NA,NA	NA	NA
chr3:44095357	96852	INS	440	0.8493	0.5692	31	NA	NA	NA	NA	NA	NA	NA	NA	NA	No	ID=3-44095325-44095338-TG,3-44095337-44095347-TA,3-44095361-44095371-TA,3-44095370-44095379-AC;MOTIFS=AC,TA,TG;STRUC=<VC159068>	HPRC,HGSVC,1KG-ONT	Yes	2.387	Yes	NA,NA	NA	NA
chr3:44095357	96853	INS	412	0.812	0.6696	17	NA	NA	NA	NA	NA	NA	NA	NA	NA	No	ID=3-44095325-44095338-TG,3-44095337-44095347-TA,3-44095361-44095371-TA,3-44095370-44095379-AC;MOTIFS=AC,TA,TG;STRUC=<VC159068>	HPRC,HGSVC,1KG-ONT	Yes	2.387	Yes	NA,NA	NA	NA
chr3:44095357	96854	INS	468	0.7996	0.6997	20	NA	NA	NA	NA	NA	NA	NA	NA	NA	No	ID=3-44095325-44095338-TG,3-44095337-44095347-TA,3-44095361-44095371-TA,3-44095370-44095379-AC;MOTIFS=AC,TA,TG;STRUC=<VC159068>	HPRC,HGSVC,1KG-ONT	Yes	2.387	Yes	NA,NA	NA	NA
chr3:44095357	96855	INS	136	0.8982	0.371	43	NA	NA	NA	NA	NA	NA	NA	NA	NA	No	ID=3-44095325-44095338-TG,3-44095337-44095347-TA,3-44095361-44095371-TA,3-44095370-44095379-AC;MOTIFS=AC,TA,TG;STRUC=<VC159068>	HPRC,HGSVC,1KG-ONT	Yes	2.387	Yes	NA,NA	NA	NA
chr3:44117469	96856	DEL	106	0.8081	0.6854	1	NA	NA	NA	NA	NA	NA	NA	NA	enhancer	No	NA	NA	Yes	5.616	No	NA,NA	NA	NA
chr3:44185327	96857	DEL	2208	0.9406	0.3465	12	NA	NA	NA	NA	NA	NA	NA	NA	NA	No	ID=3-44187317-44187327-ACA;MOTIFS=ACA;STRUC=<TR2369683>	HPRC	Yes	4.148	Yes	NA,NA	NA	NA
chr3:44249045	96859	INS	61	0.8659	0.6479	1	TOPAZ1(0.030716,0.547)	NA	NA	NA	NA	NA	NA	NA	NA	No	NA	NA	No	9.348	No	NA,NA	NA	NA
chr3:44259250	96860	INS	2267	0.885	0.4084	9	TOPAZ1(0.030716,0.547)	NA	NA	NA	NA	NA	NA	NA	NA	No	NA	HPRC,1KG-ONT	No	6.949	Yes	NA,NA	NA	NA
chr3:44274840	96861	DEL	1202	0.8726	0.4713	30	TOPAZ1(0.030716,0.547)	NA	NA	NA	NA	NA	NA	NA	NA	No	ID=3-44274906-44274915-T;MOTIFS=T;STRUC=<TR2369784>,ID=3-44275045-44275055-TTA;MOTIFS=TTA;STRUC=<TR2369785>,ID=3-44275690-44275699-T;MOTIFS=T;STRUC=<TR2369786>	HPRC,HGSVC	Yes	1.736	Yes	NA,NA	NA	NA
chr3:44298800	96863	INS	310	0.9604	0.1728	18	TOPAZ1(0.030716,0.547)	NA	NA	NA	NA	NA	NA	NA	NA	No	ID=3-44298826-44298837-TA,3-44298840-44298849-TA,3-44298882-44298891-TA,3-44298891-44298910-TA,3-44298909-44298934-T;MOTIFS=TA,T;STRUC=<VC159081>	HPRC,HGSVC,1KG-ONT	Yes	0.469	Yes	NA,NA	NA	NA
chr3:44298800	96862	INS	306	0.8899	0.4017	629	TOPAZ1(0.030716,0.547)	NA	NA	NA	NA	NA	NA	NA	NA	No	ID=3-44298826-44298837-TA,3-44298840-44298849-TA,3-44298882-44298891-TA,3-44298891-44298910-TA,3-44298909-44298934-T;MOTIFS=TA,T;STRUC=<VC159081>	HPRC,HGSVC,1KG-ONT	Yes	0.469	Yes	NA,NA	NA	NA
chr3:44316933	96864	INS	310	0.8679	0.4916	2	TOPAZ1(0.030716,0.547)	NA	NA	NA	NA	NA	NA	NA	NA	No	NA	NA	Yes	0.692	Yes	NA,NA	NA	NA
chr3:44316933	96865	INS	331	0.938	0.2367	7	TOPAZ1(0.030716,0.547)	NA	NA	NA	NA	NA	NA	NA	NA	No	NA	NA	Yes	0.692	Yes	NA,NA	NA	NA
chr3:44340602	96866	DEL	4735	0.955	0.392	2	TCAIM(7.7203e-06,0.749)	NA	NA	NA	NA	NA	NA	NA	enhancer	No	ID=3-44341106-44341116-TA;MOTIFS=TA;STRUC=<TR2369885>,ID=3-44341710-44341719-ATA;MOTIFS=ATA;STRUC=<TR2369886>,ID=3-44342280-44342289-TA;MOTIFS=TA;STRUC=<TR2369887>,ID=3-44342533-44342542-T;MOTIFS=T;STRUC=<TR2369888>,ID=3-44342714-44342728-T;MOTIFS=T;STRUC=<TR2369889>,ID=3-44343136-44343148-A;MOTIFS=A;STRUC=<TR2369890>,ID=3-44343897-44343906-AGT;MOTIFS=AGT;STRUC=<TR2369891>,ID=3-44344023-44344041-T;MOTIFS=T;STRUC=<TR2369892>	HPRC	Yes	4.03	No	NA,NA	NA	NA
chr3:44474395	96867	DEL	843	0.8845	0.4466	2	ZNF445(1.0,0.3)	NA	NA	NA	NA	NA	NA	NA	NA	No	ID=3-44474513-44474525-CAAA;MOTIFS=CAAA;STRUC=<TR2370092>,ID=3-44475152-44475162-TCA;MOTIFS=TCA;STRUC=<TR2370093>,ID=3-44475197-44475212-GTTTT;MOTIFS=GTTTT;STRUC=<TR2370094>	NA	Yes	0.894	No	NA,NA	NA	NA
chr3:44483662	96868	INS	144	0.8731	0.4557	7	NA	NA	NA	NA	NA	NA	NA	NA	NA	No	ID=3-44483677-44483687-TA;MOTIFS=TA;STRUC=(TA)n	HPRC	No	0.692	Yes	NA,NA	NA	NA
chr3:44483662	96869	INS	135	0.8468	0.5508	1	NA	NA	NA	NA	NA	NA	NA	NA	NA	No	ID=3-44483677-44483687-TA;MOTIFS=TA;STRUC=(TA)n	HPRC	No	0.692	No	NA,NA	NA	NA
chr3:44510749	96870	DEL	50	0.8745	0.5463	166	NA	NA	NA	NA	NA	NA	NA	NA	promoter	No	ID=3-44510726-44510777-GGCGGCG;MOTIFS=GGCGGCG;STRUC=(GGCGGCG)n	HPRC,HGSVC	Yes	2.838	Yes	NA,NA	NA	NA
chr3:44531981	96871	INS	99	0.9114	0.3278	218	NA	NA	NA	NA	NA	NA	NA	NA	NA	No	NA	HPRC,HGSVC,1KG-ONT	Yes	3.242	Yes	NA,NA	NA	NA
chr3:44598948	96872	DEL	3718	0.8349	0.6531	2	ZNF197(0.0023886,0.82)	NA	NA	NA	NA	NA	NA	NA	NA	Yes	ID=3-44599700-44599709-T;MOTIFS=T;STRUC=<TR2370298>,ID=3-44600944-44600953-T;MOTIFS=T;STRUC=<TR2370299>,ID=3-44601604-44601613-A;MOTIFS=A;STRUC=<TR2370300>,ID=3-44602420-44602429-CAA;MOTIFS=CAA;STRUC=<TR2370301>	NA	Yes	3.825	No	NA,NA	NA	NA
chr3:44617195	96873	INS	78	0.8558	0.5573	1	ZNF197(0.0023886,0.82)	NA	NA	NA	NA	NA	NA	NA	NA	No	NA	NA	Yes	0.118	No	NA,NA	NA	NA
chr3:44636808	96874	INS	180	0.8415	0.6308	1	ZNF197(0.0023886,0.82)	NA	NA	NA	NA	NA	NA	NA	NA	No	NA	NA	No	0.354	No	NA,NA	NA	NA
chr3:44701699	96875	DEL	320	0.9231	0.2873	1	NA	NA	NA	NA	NA	NA	NA	NA	NA	No	ID=3-44701761-44701779-TTTTG;MOTIFS=TTTTG;STRUC=<TR2370448>	NA	No	0.168	No	NA,NA	NA	NA
chr3:44722641	96876	INS	91	0.8974	0.3695	65	NA	NA	NA	NA	NA	NA	NA	NA	NA	No	NA	HPRC,HGSVC,1KG-ONT	Yes	8.005	Yes	NA,NA	NA	NA
chr3:44819961	96877	DEL	120	0.9069	0.3293	2	KIF15(4.638300000000001e-25,0.891)	NA	NA	NA	NA	NA	NA	NA	NA	No	ID=3-44820073-44820081-T;MOTIFS=T;STRUC=<TR2370632>	1KG-ONT	Yes	2.646	Yes	NA,NA	NA	NA
chr3:44820973	96878	DEL	50	0.8412	0.6365	3	KIF15(4.638300000000001e-25,0.891)	NA	NA	NA	NA	NA	NA	NA	NA	No	NA	NA	No	0.186	Yes	NA,NA	NA	NA
chr3:44821155	96879	DEL	126	0.8508	0.6322	1	KIF15(4.638300000000001e-25,0.891)	NA	NA	NA	NA	NA	NA	NA	NA	No	NA	NA	Yes	0.142	No	NA,NA	NA	NA
chr3:44822680	96880	INS	327	0.8062	0.6774	3	KIF15(4.638300000000001e-25,0.891)	NA	NA	NA	NA	NA	NA	NA	NA	No	NA	NA	Yes	5.133	Yes	NA,NA	NA	NA
chr3:44829530	96885	INS	61	0.8642	0.4953	4	KIF15(4.638300000000001e-25,0.891)	NA	NA	NA	NA	NA	NA	NA	NA	No	ID=3-44829374-44829399-TG,3-44829402-44829411-TA,3-44829557-44829580-TATATATGTATATATTATATATG,3-44829580-44829601-TATATAT,3-44829677-44829686-TA,3-44829694-44829703-TA,3-44829674-44829735-ATGTATATATATTATAG;MOTIFS=ATGTATATATATTATAG,TA,TG,TATATATGTATATATTATATATG,TATATAT;STRUC=<VC159116>	HPRC,HGSVC,1KG-ONT	Yes	0.345	Yes	NA,NA	NA	NA
chr3:44829530	96884	INS	53	0.822	0.6429	149	KIF15(4.638300000000001e-25,0.891)	NA	NA	NA	NA	NA	NA	NA	NA	No	ID=3-44829374-44829399-TG,3-44829402-44829411-TA,3-44829557-44829580-TATATATGTATATATTATATATG,3-44829580-44829601-TATATAT,3-44829677-44829686-TA,3-44829694-44829703-TA,3-44829674-44829735-ATGTATATATATTATAG;MOTIFS=ATGTATATATATTATAG,TA,TG,TATATATGTATATATTATATATG,TATATAT;STRUC=<VC159116>	HPRC,HGSVC,1KG-ONT	Yes	0.345	Yes	NA,NA	NA	NA
chr3:44829530	96883	INS	55	0.8808	0.439	489	KIF15(4.638300000000001e-25,0.891)	NA	NA	NA	NA	NA	NA	NA	NA	No	ID=3-44829374-44829399-TG,3-44829402-44829411-TA,3-44829557-44829580-TATATATGTATATATTATATATG,3-44829580-44829601-TATATAT,3-44829677-44829686-TA,3-44829694-44829703-TA,3-44829674-44829735-ATGTATATATATTATAG;MOTIFS=ATGTATATATATTATAG,TA,TG,TATATATGTATATATTATATATG,TATATAT;STRUC=<VC159116>	HPRC,HGSVC,1KG-ONT	Yes	0.345	Yes	NA,NA	NA	NA
chr3:44829530	96882	INS	89	0.8616	0.5107	42	KIF15(4.638300000000001e-25,0.891)	NA	NA	NA	NA	NA	NA	NA	NA	No	ID=3-44829374-44829399-TG,3-44829402-44829411-TA,3-44829557-44829580-TATATATGTATATATTATATATG,3-44829580-44829601-TATATAT,3-44829677-44829686-TA,3-44829694-44829703-TA,3-44829674-44829735-ATGTATATATATTATAG;MOTIFS=ATGTATATATATTATAG,TA,TG,TATATATGTATATATTATATATG,TATATAT;STRUC=<VC159116>	HGSVC	Yes	0.345	Yes	NA,NA	NA	NA
chr3:44829530	96881	INS	65	0.8086	0.6815	61	KIF15(4.638300000000001e-25,0.891)	NA	NA	NA	NA	NA	NA	NA	NA	No	ID=3-44829374-44829399-TG,3-44829402-44829411-TA,3-44829557-44829580-TATATATGTATATATTATATATG,3-44829580-44829601-TATATAT,3-44829677-44829686-TA,3-44829694-44829703-TA,3-44829674-44829735-ATGTATATATATTATAG;MOTIFS=ATGTATATATATTATAG,TA,TG,TATATATGTATATATTATATATG,TATATAT;STRUC=<VC159116>	HPRC,HGSVC,1KG-ONT	Yes	0.345	Yes	NA,NA	NA	NA
chr3:44829530	96886	INS	68	0.8497	0.5771	4	KIF15(4.638300000000001e-25,0.891)	NA	NA	NA	NA	NA	NA	NA	NA	No	ID=3-44829374-44829399-TG,3-44829402-44829411-TA,3-44829557-44829580-TATATATGTATATATTATATATG,3-44829580-44829601-TATATAT,3-44829677-44829686-TA,3-44829694-44829703-TA,3-44829674-44829735-ATGTATATATATTATAG;MOTIFS=ATGTATATATATTATAG,TA,TG,TATATATGTATATATTATATATG,TATATAT;STRUC=<VC159116>	HPRC,HGSVC,1KG-ONT	Yes	0.345	Yes	NA,NA	NA	NA
chr3:44829530	96887	INS	83	0.8505	0.5542	17	KIF15(4.638300000000001e-25,0.891)	NA	NA	NA	NA	NA	NA	NA	NA	No	ID=3-44829374-44829399-TG,3-44829402-44829411-TA,3-44829557-44829580-TATATATGTATATATTATATATG,3-44829580-44829601-TATATAT,3-44829677-44829686-TA,3-44829694-44829703-TA,3-44829674-44829735-ATGTATATATATTATAG;MOTIFS=ATGTATATATATTATAG,TA,TG,TATATATGTATATATTATATATG,TATATAT;STRUC=<VC159116>	HGSVC	Yes	0.345	Yes	NA,NA	NA	NA
chr3:44829530	96888	INS	58	0.8645	0.673	11	KIF15(4.638300000000001e-25,0.891)	NA	NA	NA	NA	NA	NA	NA	NA	No	ID=3-44829374-44829399-TG,3-44829402-44829411-TA,3-44829557-44829580-TATATATGTATATATTATATATG,3-44829580-44829601-TATATAT,3-44829677-44829686-TA,3-44829694-44829703-TA,3-44829674-44829735-ATGTATATATATTATAG;MOTIFS=ATGTATATATATTATAG,TA,TG,TATATATGTATATATTATATATG,TATATAT;STRUC=<VC159116>	HPRC,HGSVC,1KG-ONT	Yes	0.345	Yes	NA,NA	NA	NA
chr3:44829541	96889	INS	58	0.9429	0.2397	10	KIF15(4.638300000000001e-25,0.891)	NA	NA	NA	NA	NA	NA	NA	NA	No	ID=3-44829374-44829399-TG,3-44829402-44829411-TA,3-44829557-44829580-TATATATGTATATATTATATATG,3-44829580-44829601-TATATAT,3-44829677-44829686-TA,3-44829694-44829703-TA,3-44829674-44829735-ATGTATATATATTATAG;MOTIFS=ATGTATATATATTATAG,TA,TG,TATATATGTATATATTATATATG,TATATAT;STRUC=<VC159116>,ID=3-44829530-44829594-ATATGTATATATTAT;MOTIFS=ATATGTATATATTAT;STRUC=<TR2370640>	HPRC,HGSVC,1KG-ONT	Yes	0.692	Yes	NA,NA	NA	NA
chr3:44829545	96890	INS	73	0.8599	0.5334	4	KIF15(4.638300000000001e-25,0.891)	NA	NA	NA	NA	NA	NA	NA	NA	No	ID=3-44829374-44829399-TG,3-44829402-44829411-TA,3-44829557-44829580-TATATATGTATATATTATATATG,3-44829580-44829601-TATATAT,3-44829677-44829686-TA,3-44829694-44829703-TA,3-44829674-44829735-ATGTATATATATTATAG;MOTIFS=ATGTATATATATTATAG,TA,TG,TATATATGTATATATTATATATG,TATATAT;STRUC=<VC159116>,ID=3-44829530-44829594-ATATGTATATATTAT;MOTIFS=ATATGTATATATTAT;STRUC=<TR2370640>	HPRC,HGSVC,1KG-ONT	Yes	0.692	No	NA,NA	NA	NA
chr3:44829557	96892	INS	63	0.8723	0.4626	28	KIF15(4.638300000000001e-25,0.891)	NA	NA	NA	NA	NA	NA	NA	NA	No	ID=3-44829374-44829399-TG,3-44829402-44829411-TA,3-44829557-44829580-TATATATGTATATATTATATATG,3-44829580-44829601-TATATAT,3-44829677-44829686-TA,3-44829694-44829703-TA,3-44829674-44829735-ATGTATATATATTATAG;MOTIFS=ATGTATATATATTATAG,TA,TG,TATATATGTATATATTATATATG,TATATAT;STRUC=<VC159116>,ID=3-44829530-44829594-ATATGTATATATTAT;MOTIFS=ATATGTATATATTAT;STRUC=<TR2370640>	HPRC,HGSVC,1KG-ONT	Yes	0.692	Yes	NA,NA	NA	NA
chr3:44829557	96891	INS	95	0.8879	0.3985	4	KIF15(4.638300000000001e-25,0.891)	NA	NA	NA	NA	NA	NA	NA	NA	No	ID=3-44829374-44829399-TG,3-44829402-44829411-TA,3-44829557-44829580-TATATATGTATATATTATATATG,3-44829580-44829601-TATATAT,3-44829677-44829686-TA,3-44829694-44829703-TA,3-44829674-44829735-ATGTATATATATTATAG;MOTIFS=ATGTATATATATTATAG,TA,TG,TATATATGTATATATTATATATG,TATATAT;STRUC=<VC159116>,ID=3-44829530-44829594-ATATGTATATATTAT;MOTIFS=ATATGTATATATTAT;STRUC=<TR2370640>	HGSVC	Yes	0.692	No	NA,NA	NA	NA
chr3:44829560	96893	INS	59	0.873	0.4475	8	KIF15(4.638300000000001e-25,0.891)	NA	NA	NA	NA	NA	NA	NA	NA	No	ID=3-44829374-44829399-TG,3-44829402-44829411-TA,3-44829557-44829580-TATATATGTATATATTATATATG,3-44829580-44829601-TATATAT,3-44829677-44829686-TA,3-44829694-44829703-TA,3-44829674-44829735-ATGTATATATATTATAG;MOTIFS=ATGTATATATATTATAG,TA,TG,TATATATGTATATATTATATATG,TATATAT;STRUC=<VC159116>,ID=3-44829530-44829594-ATATGTATATATTAT;MOTIFS=ATATGTATATATTAT;STRUC=<TR2370640>	HPRC,HGSVC,1KG-ONT	Yes	0.692	Yes	NA,NA	NA	NA
chr3:44829560	96894	INS	83	0.9127	0.3214	7	KIF15(4.638300000000001e-25,0.891)	NA	NA	NA	NA	NA	NA	NA	NA	No	ID=3-44829374-44829399-TG,3-44829402-44829411-TA,3-44829557-44829580-TATATATGTATATATTATATATG,3-44829580-44829601-TATATAT,3-44829677-44829686-TA,3-44829694-44829703-TA,3-44829674-44829735-ATGTATATATATTATAG;MOTIFS=ATGTATATATATTATAG,TA,TG,TATATATGTATATATTATATATG,TATATAT;STRUC=<VC159116>,ID=3-44829530-44829594-ATATGTATATATTAT;MOTIFS=ATATGTATATATTAT;STRUC=<TR2370640>	HGSVC	Yes	0.692	No	NA,NA	NA	NA
chr3:44829587	96895	INS	58	0.8056	0.6912	1	KIF15(4.638300000000001e-25,0.891)	NA	NA	NA	NA	NA	NA	NA	NA	No	ID=3-44829374-44829399-TG,3-44829402-44829411-TA,3-44829557-44829580-TATATATGTATATATTATATATG,3-44829580-44829601-TATATAT,3-44829677-44829686-TA,3-44829694-44829703-TA,3-44829674-44829735-ATGTATATATATTATAG;MOTIFS=ATGTATATATATTATAG,TA,TG,TATATATGTATATATTATATATG,TATATAT;STRUC=<VC159116>,ID=3-44829530-44829594-ATATGTATATATTAT;MOTIFS=ATATGTATATATTAT;STRUC=<TR2370640>	HPRC,HGSVC,1KG-ONT	Yes	0.692	No	NA,NA	NA	NA
chr3:44829606	96897	INS	83	0.8081	0.6679	61	KIF15(4.638300000000001e-25,0.891)	NA	NA	NA	NA	NA	NA	NA	NA	No	ID=3-44829374-44829399-TG,3-44829402-44829411-TA,3-44829557-44829580-TATATATGTATATATTATATATG,3-44829580-44829601-TATATAT,3-44829677-44829686-TA,3-44829694-44829703-TA,3-44829674-44829735-ATGTATATATATTATAG;MOTIFS=ATGTATATATATTATAG,TA,TG,TATATATGTATATATTATATATG,TATATAT;STRUC=<VC159116>	HGSVC	Yes	0.692	Yes	NA,NA	NA	NA
chr3:44829606	96896	INS	56	0.9217	0.5672	7	KIF15(4.638300000000001e-25,0.891)	NA	NA	NA	NA	NA	NA	NA	NA	No	ID=3-44829374-44829399-TG,3-44829402-44829411-TA,3-44829557-44829580-TATATATGTATATATTATATATG,3-44829580-44829601-TATATAT,3-44829677-44829686-TA,3-44829694-44829703-TA,3-44829674-44829735-ATGTATATATATTATAG;MOTIFS=ATGTATATATATTATAG,TA,TG,TATATATGTATATATTATATATG,TATATAT;STRUC=<VC159116>	HPRC,HGSVC,1KG-ONT	Yes	0.692	Yes	NA,NA	NA	NA
chr3:44829643	96898	DEL	70	0.8566	0.5274	1	KIF15(4.638300000000001e-25,0.891)	NA	NA	NA	NA	NA	NA	NA	NA	No	ID=3-44829374-44829399-TG,3-44829402-44829411-TA,3-44829557-44829580-TATATATGTATATATTATATATG,3-44829580-44829601-TATATAT,3-44829677-44829686-TA,3-44829694-44829703-TA,3-44829674-44829735-ATGTATATATATTATAG;MOTIFS=ATGTATATATATTATAG,TA,TG,TATATATGTATATATTATATATG,TATATAT;STRUC=<VC159116>,ID=3-44829711-44829720-TA;MOTIFS=TA;STRUC=<TR2370641>	HGSVC,1KG-ONT	No	0.003	No	NA,NA	NA	NA
chr3:44833636	96899	DEL	55	0.9122	0.5918	21	KIF15(4.638300000000001e-25,0.891)	NA	NA	NA	NA	NA	NA	NA	NA	No	NA	HPRC,HGSVC	Yes	0.464	Yes	NA,NA	NA	NA
chr3:44914271	96900	DEL	1433	0.8568	0.5538	10	TGM4(1.6779e-17,0.968),ZDHHC3(0.98291,0.498)	NA	NA	NA	NA	NA	NA	NA	CTCF_binding_site,enhancer	No	NA	NA	Yes	4.121	Yes	NA,NA	NA	NA
chr3:44938945	96901	DEL	208	0.8138	0.6608	2	ZDHHC3(0.98291,0.498)	NA	NA	NA	NA	NA	NA	NA	NA	No	NA	NA	Yes	4.009	No	NA,NA	NA	NA
chr3:44980059	96902	INS	54	0.969	0.3069	1	EXOSC7(3.3455e-05,1.012)	NA	NA	NA	NA	NA	NA	NA	NA	No	NA	HPRC	No	2.17	No	NA,NA	NA	NA
chr3:45031803	96903	DEL	71	0.9478	0.2248	857	CLEC3B(1.6771e-05,1.372),EXOSC7(3.3455e-05,1.012)	CLEC3B(1.6771e-05,1.372)	NA	NA	NA	NA	NA	NA	NA	No	NA	HPRC,HGSVC,1KG-ONT	Yes	2.156	Yes	NA,NA	NA	NA
chr3:45041403	96904	INS	73	0.8498	0.5621	5	NA	NA	NA	NA	NA	NA	NA	NA	enhancer	No	NA	HGSVC,1KG-ONT	Yes	3.238	Yes	NA,NA	NA	NA
chr3:45046361	96910	INS	92	0.827	0.6656	3	NA	NA	NA	NA	NA	NA	NA	NA	NA	No	NA	NA	Yes	5.012	Yes	NA,NA	NA	NA
chr3:45046361	96909	INS	84	0.8567	0.5171	5	NA	NA	NA	NA	NA	NA	NA	NA	NA	No	NA	NA	Yes	5.012	No	NA,NA	NA	NA
chr3:45046361	96906	INS	60	0.8467	0.6025	2	NA	NA	NA	NA	NA	NA	NA	NA	NA	No	NA	NA	Yes	5.012	No	NA,NA	NA	NA
chr3:45046361	96908	INS	76	0.9032	0.36	3	NA	NA	NA	NA	NA	NA	NA	NA	NA	No	NA	NA	Yes	5.012	No	NA,NA	NA	NA
chr3:45046361	96907	INS	72	0.8824	0.4081	3	NA	NA	NA	NA	NA	NA	NA	NA	NA	No	NA	NA	Yes	5.012	No	NA,NA	NA	NA
chr3:45046361	96905	INS	56	0.9035	0.3706	2	NA	NA	NA	NA	NA	NA	NA	NA	NA	No	NA	NA	Yes	5.012	No	NA,NA	NA	NA
chr3:45046362	96911	INS	68	0.8557	0.5214	2	NA	NA	NA	NA	NA	NA	NA	NA	NA	No	NA	NA	Yes	5.012	No	NA,NA	NA	NA
chr3:45046380	96912	INS	226	0.833	0.6664	3	NA	NA	NA	NA	NA	NA	NA	NA	NA	No	ID=3-45046363-45046383-CTTT;MOTIFS=CTTT;STRUC=<TR2370946>	NA	Yes	2.133	Yes	NA,NA	NA	NA
chr3:45087865	96913	DEL	463	0.8036	0.6799	2	CDCP1(0.051762,0.601)	NA	NA	NA	NA	NA	NA	NA	NA	No	ID=3-45087863-45087872-A;MOTIFS=A;STRUC=<TR2371017>,ID=3-45088020-45088031-A;MOTIFS=A;STRUC=<TR2371018>	NA	Yes	1.118	No	NA,NA	NA	NA
chr3:45105124	96914	INS	333	0.9055	0.3454	1	CDCP1(0.051762,0.601)	NA	NA	NA	NA	NA	NA	NA	NA	No	NA	NA	Yes	3.188	No	NA,NA	NA	NA
chr3:45108704	96915	DEL	188	0.8783	0.5065	2	CDCP1(0.051762,0.601)	NA	NA	NA	NA	NA	NA	NA	NA	No	ID=3-45108665-45108681-AC,3-45108681-45108692-TA,3-45108693-45108733-TGCATGTATACATATATATA,3-45108704-45108714-AT,3-45108724-45108734-AT,3-45108724-45108896-ATATATATATGCATGTATACATATATATGCATGTAT,3-45108744-45108752-AT,3-45108757-45108770-TA,3-45108793-45108806-TA,3-45108829-45108842-TA,3-45108865-45108878-TA,3-45108865-45108950-TATATATATATATGCATGTATACA,3-45108888-45108902-AT,3-45108912-45108926-AT,3-45108936-45108954-AT,3-45108953-45108967-T;MOTIFS=TGCATGTATACATATATATA,TA,AT,AC,ATATATATATGCATGTATACATATATATGCATGTAT,TATATATATATATGCATGTATACA,T;STRUC=<VC159137>	HPRC,HGSVC	No	2.017	Yes	NA,NA	NA	NA
chr3:45108724	96916	INS	72	0.8203	0.6488	295	CDCP1(0.051762,0.601)	NA	NA	NA	NA	NA	NA	NA	NA	No	ID=3-45108665-45108681-AC,3-45108681-45108692-TA,3-45108693-45108733-TGCATGTATACATATATATA,3-45108704-45108714-AT,3-45108724-45108734-AT,3-45108724-45108896-ATATATATATGCATGTATACATATATATGCATGTAT,3-45108744-45108752-AT,3-45108757-45108770-TA,3-45108793-45108806-TA,3-45108829-45108842-TA,3-45108865-45108878-TA,3-45108865-45108950-TATATATATATATGCATGTATACA,3-45108888-45108902-AT,3-45108912-45108926-AT,3-45108936-45108954-AT,3-45108953-45108967-T;MOTIFS=TGCATGTATACATATATATA,TA,AT,AC,ATATATATATGCATGTATACATATATATGCATGTAT,TATATATATATATGCATGTATACA,T;STRUC=<VC159137>	HGSVC	Yes	0.692	Yes	NA,NA	NA	NA
chr3:45108724	96917	INS	110	0.8149	0.6656	12	CDCP1(0.051762,0.601)	NA	NA	NA	NA	NA	NA	NA	NA	No	ID=3-45108665-45108681-AC,3-45108681-45108692-TA,3-45108693-45108733-TGCATGTATACATATATATA,3-45108704-45108714-AT,3-45108724-45108734-AT,3-45108724-45108896-ATATATATATGCATGTATACATATATATGCATGTAT,3-45108744-45108752-AT,3-45108757-45108770-TA,3-45108793-45108806-TA,3-45108829-45108842-TA,3-45108865-45108878-TA,3-45108865-45108950-TATATATATATATGCATGTATACA,3-45108888-45108902-AT,3-45108912-45108926-AT,3-45108936-45108954-AT,3-45108953-45108967-T;MOTIFS=TGCATGTATACATATATATA,TA,AT,AC,ATATATATATGCATGTATACATATATATGCATGTAT,TATATATATATATGCATGTATACA,T;STRUC=<VC159137>	HPRC,HGSVC,1KG-ONT	Yes	0.692	Yes	NA,NA	NA	NA
chr3:45108724	96918	INS	88	0.8524	0.5374	75	CDCP1(0.051762,0.601)	NA	NA	NA	NA	NA	NA	NA	NA	No	ID=3-45108665-45108681-AC,3-45108681-45108692-TA,3-45108693-45108733-TGCATGTATACATATATATA,3-45108704-45108714-AT,3-45108724-45108734-AT,3-45108724-45108896-ATATATATATGCATGTATACATATATATGCATGTAT,3-45108744-45108752-AT,3-45108757-45108770-TA,3-45108793-45108806-TA,3-45108829-45108842-TA,3-45108865-45108878-TA,3-45108865-45108950-TATATATATATATGCATGTATACA,3-45108888-45108902-AT,3-45108912-45108926-AT,3-45108936-45108954-AT,3-45108953-45108967-T;MOTIFS=TGCATGTATACATATATATA,TA,AT,AC,ATATATATATGCATGTATACATATATATGCATGTAT,TATATATATATATGCATGTATACA,T;STRUC=<VC159137>	HPRC,HGSVC,1KG-ONT	Yes	0.692	Yes	NA,NA	NA	NA
chr3:45108724	96919	DEL	72	0.8425	0.5672	15	CDCP1(0.051762,0.601)	NA	NA	NA	NA	NA	NA	NA	NA	No	ID=3-45108665-45108681-AC,3-45108681-45108692-TA,3-45108693-45108733-TGCATGTATACATATATATA,3-45108704-45108714-AT,3-45108724-45108734-AT,3-45108724-45108896-ATATATATATGCATGTATACATATATATGCATGTAT,3-45108744-45108752-AT,3-45108757-45108770-TA,3-45108793-45108806-TA,3-45108829-45108842-TA,3-45108865-45108878-TA,3-45108865-45108950-TATATATATATATGCATGTATACA,3-45108888-45108902-AT,3-45108912-45108926-AT,3-45108936-45108954-AT,3-45108953-45108967-T;MOTIFS=TGCATGTATACATATATATA,TA,AT,AC,ATATATATATGCATGTATACATATATATGCATGTAT,TATATATATATATGCATGTATACA,T;STRUC=<VC159137>	HPRC,HGSVC,1KG-ONT	No	2.117	Yes	NA,NA	NA	NA
chr3:45108769	96920	DEL	162	0.9174	0.5163	342	CDCP1(0.051762,0.601)	NA	NA	NA	NA	NA	NA	NA	NA	No	ID=3-45108665-45108681-AC,3-45108681-45108692-TA,3-45108693-45108733-TGCATGTATACATATATATA,3-45108704-45108714-AT,3-45108724-45108734-AT,3-45108724-45108896-ATATATATATGCATGTATACATATATATGCATGTAT,3-45108744-45108752-AT,3-45108757-45108770-TA,3-45108793-45108806-TA,3-45108829-45108842-TA,3-45108865-45108878-TA,3-45108865-45108950-TATATATATATATGCATGTATACA,3-45108888-45108902-AT,3-45108912-45108926-AT,3-45108936-45108954-AT,3-45108953-45108967-T;MOTIFS=TGCATGTATACATATATATA,TA,AT,AC,ATATATATATGCATGTATACATATATATGCATGTAT,TATATATATATATGCATGTATACA,T;STRUC=<VC159137>	HPRC,HGSVC	No	1.56	Yes	NA,NA	NA	NA
chr3:45108776	96922	DEL	136	0.8532	0.5433	15	CDCP1(0.051762,0.601)	NA	NA	NA	NA	NA	NA	NA	NA	No	ID=3-45108665-45108681-AC,3-45108681-45108692-TA,3-45108693-45108733-TGCATGTATACATATATATA,3-45108704-45108714-AT,3-45108724-45108734-AT,3-45108724-45108896-ATATATATATGCATGTATACATATATATGCATGTAT,3-45108744-45108752-AT,3-45108757-45108770-TA,3-45108793-45108806-TA,3-45108829-45108842-TA,3-45108865-45108878-TA,3-45108865-45108950-TATATATATATATGCATGTATACA,3-45108888-45108902-AT,3-45108912-45108926-AT,3-45108936-45108954-AT,3-45108953-45108967-T;MOTIFS=TGCATGTATACATATATATA,TA,AT,AC,ATATATATATGCATGTATACATATATATGCATGTAT,TATATATATATATGCATGTATACA,T;STRUC=<VC159137>	HPRC,HGSVC,1KG-ONT	No	1.553	No	NA,NA	NA	NA
chr3:45108776	96921	DEL	112	0.9311	0.4468	181	CDCP1(0.051762,0.601)	NA	NA	NA	NA	NA	NA	NA	NA	No	ID=3-45108665-45108681-AC,3-45108681-45108692-TA,3-45108693-45108733-TGCATGTATACATATATATA,3-45108704-45108714-AT,3-45108724-45108734-AT,3-45108724-45108896-ATATATATATGCATGTATACATATATATGCATGTAT,3-45108744-45108752-AT,3-45108757-45108770-TA,3-45108793-45108806-TA,3-45108829-45108842-TA,3-45108865-45108878-TA,3-45108865-45108950-TATATATATATATGCATGTATACA,3-45108888-45108902-AT,3-45108912-45108926-AT,3-45108936-45108954-AT,3-45108953-45108967-T;MOTIFS=TGCATGTATACATATATATA,TA,AT,AC,ATATATATATGCATGTATACATATATATGCATGTAT,TATATATATATATGCATGTATACA,T;STRUC=<VC159137>	HPRC,HGSVC,1KG-ONT	No	1.622	Yes	NA,NA	NA	NA
chr3:45108777	96923	DEL	88	0.8401	0.5716	32	CDCP1(0.051762,0.601)	NA	NA	NA	NA	NA	NA	NA	NA	No	ID=3-45108665-45108681-AC,3-45108681-45108692-TA,3-45108693-45108733-TGCATGTATACATATATATA,3-45108704-45108714-AT,3-45108724-45108734-AT,3-45108724-45108896-ATATATATATGCATGTATACATATATATGCATGTAT,3-45108744-45108752-AT,3-45108757-45108770-TA,3-45108793-45108806-TA,3-45108829-45108842-TA,3-45108865-45108878-TA,3-45108865-45108950-TATATATATATATGCATGTATACA,3-45108888-45108902-AT,3-45108912-45108926-AT,3-45108936-45108954-AT,3-45108953-45108967-T;MOTIFS=TGCATGTATACATATATATA,TA,AT,AC,ATATATATATGCATGTATACATATATATGCATGTAT,TATATATATATATGCATGTATACA,T;STRUC=<VC159137>	HPRC,HGSVC,1KG-ONT	No	1.766	Yes	NA,NA	NA	NA
chr3:45108782	96924	DEL	106	0.8318	0.6172	322	CDCP1(0.051762,0.601)	NA	NA	NA	NA	NA	NA	NA	NA	No	ID=3-45108665-45108681-AC,3-45108681-45108692-TA,3-45108693-45108733-TGCATGTATACATATATATA,3-45108704-45108714-AT,3-45108724-45108734-AT,3-45108724-45108896-ATATATATATGCATGTATACATATATATGCATGTAT,3-45108744-45108752-AT,3-45108757-45108770-TA,3-45108793-45108806-TA,3-45108829-45108842-TA,3-45108865-45108878-TA,3-45108865-45108950-TATATATATATATGCATGTATACA,3-45108888-45108902-AT,3-45108912-45108926-AT,3-45108936-45108954-AT,3-45108953-45108967-T;MOTIFS=TGCATGTATACATATATATA,TA,AT,AC,ATATATATATGCATGTATACATATATATGCATGTAT,TATATATATATATGCATGTATACA,T;STRUC=<VC159137>	HPRC,HGSVC,1KG-ONT	No	1.462	Yes	NA,NA	NA	NA
chr3:45108784	96925	DEL	153	0.8038	0.6885	47	CDCP1(0.051762,0.601)	NA	NA	NA	NA	NA	NA	NA	NA	No	ID=3-45108665-45108681-AC,3-45108681-45108692-TA,3-45108693-45108733-TGCATGTATACATATATATA,3-45108704-45108714-AT,3-45108724-45108734-AT,3-45108724-45108896-ATATATATATGCATGTATACATATATATGCATGTAT,3-45108744-45108752-AT,3-45108757-45108770-TA,3-45108793-45108806-TA,3-45108829-45108842-TA,3-45108865-45108878-TA,3-45108865-45108950-TATATATATATATGCATGTATACA,3-45108888-45108902-AT,3-45108912-45108926-AT,3-45108936-45108954-AT,3-45108953-45108967-T;MOTIFS=TGCATGTATACATATATATA,TA,AT,AC,ATATATATATGCATGTATACATATATATGCATGTAT,TATATATATATATGCATGTATACA,T;STRUC=<VC159137>	HPRC,HGSVC,1KG-ONT	No	1.467	Yes	NA,NA	NA	NA
chr3:45108785	96926	DEL	80	0.8415	0.5835	11	CDCP1(0.051762,0.601)	NA	NA	NA	NA	NA	NA	NA	NA	No	ID=3-45108665-45108681-AC,3-45108681-45108692-TA,3-45108693-45108733-TGCATGTATACATATATATA,3-45108704-45108714-AT,3-45108724-45108734-AT,3-45108724-45108896-ATATATATATGCATGTATACATATATATGCATGTAT,3-45108744-45108752-AT,3-45108757-45108770-TA,3-45108793-45108806-TA,3-45108829-45108842-TA,3-45108865-45108878-TA,3-45108865-45108950-TATATATATATATGCATGTATACA,3-45108888-45108902-AT,3-45108912-45108926-AT,3-45108936-45108954-AT,3-45108953-45108967-T;MOTIFS=TGCATGTATACATATATATA,TA,AT,AC,ATATATATATGCATGTATACATATATATGCATGTAT,TATATATATATATGCATGTATACA,T;STRUC=<VC159137>	HPRC,HGSVC,1KG-ONT	No	1.814	Yes	NA,NA	NA	NA
chr3:45108787	96927	DEL	144	0.8108	0.6596	234	CDCP1(0.051762,0.601)	NA	NA	NA	NA	NA	NA	NA	NA	No	ID=3-45108665-45108681-AC,3-45108681-45108692-TA,3-45108693-45108733-TGCATGTATACATATATATA,3-45108704-45108714-AT,3-45108724-45108734-AT,3-45108724-45108896-ATATATATATGCATGTATACATATATATGCATGTAT,3-45108744-45108752-AT,3-45108757-45108770-TA,3-45108793-45108806-TA,3-45108829-45108842-TA,3-45108865-45108878-TA,3-45108865-45108950-TATATATATATATGCATGTATACA,3-45108888-45108902-AT,3-45108912-45108926-AT,3-45108936-45108954-AT,3-45108953-45108967-T;MOTIFS=TGCATGTATACATATATATA,TA,AT,AC,ATATATATATGCATGTATACATATATATGCATGTAT,TATATATATATATGCATGTATACA,T;STRUC=<VC159137>	HPRC,HGSVC,1KG-ONT	No	1.816	Yes	NA,NA	NA	NA
chr3:45108805	96928	DEL	126	0.8531	0.5663	95	CDCP1(0.051762,0.601)	NA	NA	NA	NA	NA	NA	NA	NA	No	ID=3-45108665-45108681-AC,3-45108681-45108692-TA,3-45108693-45108733-TGCATGTATACATATATATA,3-45108704-45108714-AT,3-45108724-45108734-AT,3-45108724-45108896-ATATATATATGCATGTATACATATATATGCATGTAT,3-45108744-45108752-AT,3-45108757-45108770-TA,3-45108793-45108806-TA,3-45108829-45108842-TA,3-45108865-45108878-TA,3-45108865-45108950-TATATATATATATGCATGTATACA,3-45108888-45108902-AT,3-45108912-45108926-AT,3-45108936-45108954-AT,3-45108953-45108967-T;MOTIFS=TGCATGTATACATATATATA,TA,AT,AC,ATATATATATGCATGTATACATATATATGCATGTAT,TATATATATATATGCATGTATACA,T;STRUC=<VC159137>	HPRC,HGSVC,1KG-ONT	No	1.537	Yes	NA,NA	NA	NA
chr3:45108816	96929	DEL	52	0.8261	0.6331	169	CDCP1(0.051762,0.601)	NA	NA	NA	NA	NA	NA	NA	NA	No	ID=3-45108665-45108681-AC,3-45108681-45108692-TA,3-45108693-45108733-TGCATGTATACATATATATA,3-45108704-45108714-AT,3-45108724-45108734-AT,3-45108724-45108896-ATATATATATGCATGTATACATATATATGCATGTAT,3-45108744-45108752-AT,3-45108757-45108770-TA,3-45108793-45108806-TA,3-45108829-45108842-TA,3-45108865-45108878-TA,3-45108865-45108950-TATATATATATATGCATGTATACA,3-45108888-45108902-AT,3-45108912-45108926-AT,3-45108936-45108954-AT,3-45108953-45108967-T;MOTIFS=TGCATGTATACATATATATA,TA,AT,AC,ATATATATATGCATGTATACATATATATGCATGTAT,TATATATATATATGCATGTATACA,T;STRUC=<VC159137>	HPRC,HGSVC,1KG-ONT	No	1.767	Yes	NA,NA	NA	NA
chr3:45108829	96930	DEL	60	0.9018	0.3611	11	CDCP1(0.051762,0.601)	NA	NA	NA	NA	NA	NA	NA	NA	No	ID=3-45108665-45108681-AC,3-45108681-45108692-TA,3-45108693-45108733-TGCATGTATACATATATATA,3-45108704-45108714-AT,3-45108724-45108734-AT,3-45108724-45108896-ATATATATATGCATGTATACATATATATGCATGTAT,3-45108744-45108752-AT,3-45108757-45108770-TA,3-45108793-45108806-TA,3-45108829-45108842-TA,3-45108865-45108878-TA,3-45108865-45108950-TATATATATATATGCATGTATACA,3-45108888-45108902-AT,3-45108912-45108926-AT,3-45108936-45108954-AT,3-45108953-45108967-T;MOTIFS=TGCATGTATACATATATATA,TA,AT,AC,ATATATATATGCATGTATACATATATATGCATGTAT,TATATATATATATGCATGTATACA,T;STRUC=<VC159137>	HPRC,HGSVC,1KG-ONT	No	2.147	Yes	NA,NA	NA	NA
chr3:45108833	96931	DEL	55	0.8183	0.6623	2	CDCP1(0.051762,0.601)	NA	NA	NA	NA	NA	NA	NA	NA	No	ID=3-45108665-45108681-AC,3-45108681-45108692-TA,3-45108693-45108733-TGCATGTATACATATATATA,3-45108704-45108714-AT,3-45108724-45108734-AT,3-45108724-45108896-ATATATATATGCATGTATACATATATATGCATGTAT,3-45108744-45108752-AT,3-45108757-45108770-TA,3-45108793-45108806-TA,3-45108829-45108842-TA,3-45108865-45108878-TA,3-45108865-45108950-TATATATATATATGCATGTATACA,3-45108888-45108902-AT,3-45108912-45108926-AT,3-45108936-45108954-AT,3-45108953-45108967-T;MOTIFS=TGCATGTATACATATATATA,TA,AT,AC,ATATATATATGCATGTATACATATATATGCATGTAT,TATATATATATATGCATGTATACA,T;STRUC=<VC159137>	HPRC,HGSVC,1KG-ONT	No	1.667	No	NA,NA	NA	NA
chr3:45108836	96932	DEL	107	0.8101	0.683	7	CDCP1(0.051762,0.601)	NA	NA	NA	NA	NA	NA	NA	NA	No	ID=3-45108665-45108681-AC,3-45108681-45108692-TA,3-45108693-45108733-TGCATGTATACATATATATA,3-45108704-45108714-AT,3-45108724-45108734-AT,3-45108724-45108896-ATATATATATGCATGTATACATATATATGCATGTAT,3-45108744-45108752-AT,3-45108757-45108770-TA,3-45108793-45108806-TA,3-45108829-45108842-TA,3-45108865-45108878-TA,3-45108865-45108950-TATATATATATATGCATGTATACA,3-45108888-45108902-AT,3-45108912-45108926-AT,3-45108936-45108954-AT,3-45108953-45108967-T;MOTIFS=TGCATGTATACATATATATA,TA,AT,AC,ATATATATATGCATGTATACATATATATGCATGTAT,TATATATATATATGCATGTATACA,T;STRUC=<VC159137>	HPRC,HGSVC,1KG-ONT	No	1.239	No	NA,NA	NA	NA
chr3:45108865	96933	DEL	50	0.9898	0.069	3	CDCP1(0.051762,0.601)	NA	NA	NA	NA	NA	NA	NA	NA	No	ID=3-45108665-45108681-AC,3-45108681-45108692-TA,3-45108693-45108733-TGCATGTATACATATATATA,3-45108704-45108714-AT,3-45108724-45108734-AT,3-45108724-45108896-ATATATATATGCATGTATACATATATATGCATGTAT,3-45108744-45108752-AT,3-45108757-45108770-TA,3-45108793-45108806-TA,3-45108829-45108842-TA,3-45108865-45108878-TA,3-45108865-45108950-TATATATATATATGCATGTATACA,3-45108888-45108902-AT,3-45108912-45108926-AT,3-45108936-45108954-AT,3-45108953-45108967-T;MOTIFS=TGCATGTATACATATATATA,TA,AT,AC,ATATATATATGCATGTATACATATATATGCATGTAT,TATATATATATATGCATGTATACA,T;STRUC=<VC159137>	HPRC,HGSVC,1KG-ONT	No	2.407	Yes	NA,NA	NA	NA
chr3:45116298	96934	INS	170	0.8279	0.67	4	CDCP1(0.051762,0.601)	NA	NA	NA	NA	NA	NA	NA	NA	No	NA	NA	No	2.387	Yes	NA,NA	NA	NA
chr3:45130284	96935	INS	328	0.9265	0.2903	14	CDCP1(0.051762,0.601)	NA	NA	NA	NA	NA	NA	NA	NA	No	NA	1KG-ONT	Yes	6.849	Yes	NA,NA	NA	NA
chr3:45133446	96936	INS	868	0.8785	0.4513	779	CDCP1(0.051762,0.601)	NA	NA	NA	NA	NA	NA	NA	NA	No	ID=3-45133717-45133742-A,3-45133877-45133887-CTC;MOTIFS=CTC,A;STRUC=<VC159140>	HPRC,HGSVC,1KG-ONT	Yes	2.17	Yes	NA,NA	NA	NA
chr3:45133608	96937	INS	737	0.8594	0.5872	1	CDCP1(0.051762,0.601)	NA	NA	NA	NA	NA	NA	NA	NA	No	ID=3-45133717-45133742-A,3-45133877-45133887-CTC;MOTIFS=CTC,A;STRUC=<VC159140>	HPRC,HGSVC,1KG-ONT	No	2.17	No	NA,NA	NA	NA
chr3:45133739	96938	INS	551	0.9786	0.0611	754	CDCP1(0.051762,0.601)	NA	NA	NA	NA	NA	NA	NA	enhancer	No	ID=3-45133717-45133742-A,3-45133877-45133887-CTC;MOTIFS=CTC,A;STRUC=<VC159140>	HGSVC,1KG-ONT	No	2.941	Yes	NA,NA	NA	NA
chr3:45138206	96940	INS	339	0.9448	0.2193	1	CDCP1(0.051762,0.601)	NA	NA	NA	NA	NA	NA	NA	enhancer	No	NA	NA	Yes	7.998	No	NA,NA	NA	NA
chr3:45142669	96941	INS	68	0.8631	0.5149	1	CDCP1(0.051762,0.601)	NA	NA	NA	NA	NA	NA	NA	NA	No	NA	NA	No	1.772	No	NA,NA	NA	NA
chr3:45142699	96942	DEL	136	0.8825	0.43	1	CDCP1(0.051762,0.601)	NA	NA	NA	NA	NA	NA	NA	NA	No	NA	NA	No	0.363	No	NA,NA	NA	NA
chr3:45254535	96943	DEL	86	0.903	0.4222	59	NA	NA	NA	NA	NA	NA	NA	NA	NA	No	NA	HPRC,HGSVC,1KG-ONT	Yes	2.529	Yes	NA,NA	NA	NA
chr3:45307175	96944	DEL	160	0.7963	0.6977	20	NA	NA	NA	NA	NA	NA	NA	NA	NA	No	NA	NA	Yes	0.37	Yes	NA,NA	NA	NA
chr3:45379831	96945	INS	327	0.8566	0.5709	16	NA	NA	NA	NA	NA	NA	NA	NA	NA	No	NA	NA	Yes	0.469	Yes	NA,NA	NA	NA
chr3:45455273	96946	DEL	1031	0.8294	0.6183	6	LARS2(2.1906e-11,0.808)	LARS2(2.1906e-11,0.808)	NA	NA	NA	NA	NA	NA	NA	No	NA	HPRC	Yes	2.648	Yes	NA,NA	NA	NA
chr3:45501160	96947	INS	318	0.9697	0.115	368	LARS2(2.1906e-11,0.808)	LARS2(2.1906e-11,0.808)	NA	NA	NA	NA	NA	NA	NA	No	ID=3-45501074-45501083-TG;MOTIFS=TG;STRUC=(TG)n	HPRC,HGSVC,1KG-ONT	Yes	0.692	Yes	NA,NA	NA	NA
chr3:45521942	96948	INS	332	0.9639	0.2856	2	LARS2(2.1906e-11,0.808)	LARS2(2.1906e-11,0.808)	NA	NA	NA	NA	NA	NA	NA	No	NA	HPRC	No	0.692	No	NA,NA	NA	NA
chr3:45543246	96949	DEL	56	0.8725	0.5261	1	LARS2(2.1906e-11,0.808)	LARS2(2.1906e-11,0.808)	NA	NA	NA	NA	NA	NA	NA	No	ID=3-45543257-45543269-TTA;MOTIFS=TTA;STRUC=<TR2371697>	NA	No	1.91	No	NA,NA	NA	NA
chr3:45550087	96950	DEL	2443	0.822	0.6497	1	LARS2(2.1906e-11,0.808)	LARS2(2.1906e-11,0.808)	NA	NA	NA	NA	NA	NA	CTCF_binding_site,enhancer	No	ID=3-45551197-45551213-CTTT;MOTIFS=CTTT;STRUC=<TR2371706>,ID=3-45551210-45551227-T;MOTIFS=T;STRUC=<TR2371707>,ID=3-45552356-45552365-CT;MOTIFS=CT;STRUC=<TR2371708>	NA	Yes	7.754	No	NA,NA	NA	NA
chr3:45568394	96951	DEL	416	0.9395	0.2503	891	LIMD1(0.92922,0.522)	NA	NA	NA	NA	NA	NA	NA	NA	No	ID=3-45568434-45568446-T,3-45568785-45568798-CCTC;MOTIFS=CCTC,T;STRUC=<VC159191>	HPRC,HGSVC,1KG-ONT	No	0.196	Yes	NA,NA	NA	NA
chr3:45594778	96955	INS	64	0.8423	0.5878	4	LIMD1(0.92922,0.522)	NA	NA	NA	NA	NA	NA	NA	NA	No	NA	HPRC,HGSVC,1KG-ONT	Yes	10.59	No	NA,NA	NA	NA
chr3:45594778	96954	INS	58	0.8657	0.582	8	LIMD1(0.92922,0.522)	NA	NA	NA	NA	NA	NA	NA	NA	No	NA	HPRC,HGSVC,1KG-ONT	Yes	10.59	No	NA,NA	NA	NA
chr3:45594778	96953	INS	54	0.8948	0.4321	9	LIMD1(0.92922,0.522)	NA	NA	NA	NA	NA	NA	NA	NA	No	NA	HPRC,HGSVC,1KG-ONT	Yes	10.59	No	NA,NA	NA	NA
chr3:45594778	96952	INS	50	0.8333	0.6072	12	LIMD1(0.92922,0.522)	NA	NA	NA	NA	NA	NA	NA	NA	No	NA	1KG-ONT	Yes	10.59	Yes	NA,NA	NA	NA
chr3:45594778	96956	INS	70	0.8637	0.5339	4	LIMD1(0.92922,0.522)	NA	NA	NA	NA	NA	NA	NA	NA	No	NA	HPRC,HGSVC,1KG-ONT	Yes	10.59	Yes	NA,NA	NA	NA
chr3:45594778	96957	INS	81	0.9023	0.3437	20	LIMD1(0.92922,0.522)	NA	NA	NA	NA	NA	NA	NA	NA	No	NA	HPRC,HGSVC,1KG-ONT	Yes	10.59	Yes	NA,NA	NA	NA
chr3:45594788	96958	INS	75	0.8352	0.6185	53	LIMD1(0.92922,0.522)	NA	NA	NA	NA	NA	NA	NA	NA	No	ID=3-45594778-45594844-AC;MOTIFS=AC;STRUC=<TR2371786>	HPRC,HGSVC,1KG-ONT	Yes	10.88	Yes	NA,NA	NA	NA
chr3:45594794	96959	INS	71	0.8629	0.5152	43	LIMD1(0.92922,0.522)	NA	NA	NA	NA	NA	NA	NA	NA	No	ID=3-45594778-45594844-AC;MOTIFS=AC;STRUC=<TR2371786>	HPRC,HGSVC,1KG-ONT	Yes	11.08	Yes	NA,NA	NA	NA
chr3:45594796	96960	INS	67	0.8665	0.4908	8	LIMD1(0.92922,0.522)	NA	NA	NA	NA	NA	NA	NA	NA	No	ID=3-45594778-45594844-AC;MOTIFS=AC;STRUC=<TR2371786>	HPRC,HGSVC,1KG-ONT	Yes	11.13	No	NA,NA	NA	NA
chr3:45594808	96961	INS	58	0.884	0.4724	1	LIMD1(0.92922,0.522)	NA	NA	NA	NA	NA	NA	NA	NA	No	ID=3-45594778-45594844-AC;MOTIFS=AC;STRUC=<TR2371786>	HPRC,HGSVC,1KG-ONT	Yes	11.28	No	NA,NA	NA	NA
chr3:45603845	96962	INS	339	0.9249	0.3567	1	LIMD1(0.92922,0.522)	NA	NA	NA	NA	NA	NA	NA	NA	No	NA	NA	Yes	2.17	No	NA,NA	NA	NA
chr3:45631163	96963	DEL	101	0.8727	0.4844	2	LIMD1(0.92922,0.522)	NA	NA	NA	NA	NA	NA	NA	NA	No	ID=3-45631203-45631223-AAT;MOTIFS=AAT;STRUC=<TR2371838>	NA	Yes	2.405	No	NA,NA	NA	NA
chr3:45651000	96964	INS	319	0.9747	0.0879	14	LIMD1(0.92922,0.522)	NA	NA	NA	NA	NA	NA	NA	NA	No	NA	HPRC,HGSVC,1KG-ONT	Yes	0.692	Yes	NA,NA	NA	NA
chr3:45651000	96965	INS	336	0.9415	0.2128	268	LIMD1(0.92922,0.522)	NA	NA	NA	NA	NA	NA	NA	NA	No	NA	HPRC,HGSVC,1KG-ONT	Yes	0.692	Yes	NA,NA	NA	NA
chr3:45675543	96966	INS	72	0.9024	0.352	79	LIMD1(0.92922,0.522)	NA	NA	NA	NA	NA	NA	NA	NA	No	NA	HPRC,HGSVC,1KG-ONT	No	0.354	Yes	NA,NA	NA	NA
chr3:45675543	96967	DEL	72	0.8777	0.4539	205	LIMD1(0.92922,0.522)	NA	NA	NA	NA	NA	NA	NA	NA	No	NA	HPRC,HGSVC,1KG-ONT	Yes	1.964	Yes	NA,NA	NA	NA
chr3:45686663	96968	INS	57	0.8385	0.6329	1	NA	NA	NA	NA	NA	NA	NA	NA	NA	No	ID=3-45686636-45686664-AT;MOTIFS=AT;STRUC=<TR2371927>,ID=3-45686663-45686685-T;MOTIFS=T;STRUC=(T)n	NA	No	0.354	No	NA,NA	NA	NA
chr3:45726859	96969	DEL	325	0.9524	0.2094	920	SACM1L(0.97168,0.512)	NA	NA	NA	NA	NA	NA	NA	NA	No	ID=3-45726869-45726896-T;MOTIFS=T;STRUC=(T)n	HPRC,HGSVC,1KG-ONT	Yes	3.214	Yes	NA,NA	NA	NA
chr3:45750230	96971	DEL	55	0.8916	0.3988	20	NA	NA	NA	NA	NA	NA	NA	NA	NA	No	NA	HGSVC	Yes	2.65	Yes	NA,NA	NA	NA
chr3:45764570	96972	DEL	511	0.8067	0.6813	1	SLC6A20(1.2456e-27,1.319)	SLC6A20(1.2456e-27,1.319)	NA	NA	NA	NA	NA	NA	NA	No	ID=3-45764708-45764724-A;MOTIFS=A;STRUC=(A)n,ID=3-45764845-45764854-GGT;MOTIFS=GGT;STRUC=<TR2372036>	NA	No	0.109	No	NA,NA	NA	NA
chr3:45789559	96973	DEL	54	0.9174	0.3043	671	SLC6A20(1.2456e-27,1.319)	SLC6A20(1.2456e-27,1.319)	NA	NA	NA	NA	NA	NA	NA	No	NA	HPRC,HGSVC,1KG-ONT	No	5.017	Yes	NA,NA	NA	NA
chr3:45885265	96974	INS	88	0.846	0.6106	1	LZTFL1(0.0015497,0.874)	LZTFL1(0.0015497,0.874)	NA	NA	NA	NA	NA	NA	NA	No	NA	NA	No	2.986	No	NA,NA	NA	NA
chr3:45890256	96977	INS	88	0.853	0.5418	2	CCR9(0.26154,0.987),LZTFL1(0.0015497,0.874)	LZTFL1(0.0015497,0.874)	NA	NA	NA	NA	NA	NA	NA	No	ID=3-45890258-45890269-AT,3-45890271-45890283-AT,3-45890291-45890302-AT,3-45890304-45890316-AT,3-45890324-45890335-AT,3-45890337-45890348-AT,3-45890350-45890365-AT;MOTIFS=AT;STRUC=<VC159214>	HPRC,HGSVC	No	2.271	No	NA,NA	NA	NA
chr3:45890256	96978	INS	276	0.8087	0.6845	14	CCR9(0.26154,0.987),LZTFL1(0.0015497,0.874)	LZTFL1(0.0015497,0.874)	NA	NA	NA	NA	NA	NA	NA	No	ID=3-45890258-45890269-AT,3-45890271-45890283-AT,3-45890291-45890302-AT,3-45890304-45890316-AT,3-45890324-45890335-AT,3-45890337-45890348-AT,3-45890350-45890365-AT;MOTIFS=AT;STRUC=<VC159214>	HPRC,HGSVC,1KG-ONT	No	2.271	Yes	NA,NA	NA	NA
chr3:45890256	96976	INS	151	0.8337	0.6148	19	CCR9(0.26154,0.987),LZTFL1(0.0015497,0.874)	LZTFL1(0.0015497,0.874)	NA	NA	NA	NA	NA	NA	NA	No	ID=3-45890258-45890269-AT,3-45890271-45890283-AT,3-45890291-45890302-AT,3-45890304-45890316-AT,3-45890324-45890335-AT,3-45890337-45890348-AT,3-45890350-45890365-AT;MOTIFS=AT;STRUC=<VC159214>	HPRC,HGSVC,1KG-ONT	No	2.271	Yes	NA,NA	NA	NA
chr3:45890256	96975	INS	59	0.8601	0.5126	26	CCR9(0.26154,0.987),LZTFL1(0.0015497,0.874)	LZTFL1(0.0015497,0.874)	NA	NA	NA	NA	NA	NA	NA	No	ID=3-45890258-45890269-AT,3-45890271-45890283-AT,3-45890291-45890302-AT,3-45890304-45890316-AT,3-45890324-45890335-AT,3-45890337-45890348-AT,3-45890350-45890365-AT;MOTIFS=AT;STRUC=<VC159214>	HPRC,HGSVC	No	2.271	Yes	NA,NA	NA	NA
chr3:45890269	96990	INS	108	0.8782	0.6904	2	CCR9(0.26154,0.987),LZTFL1(0.0015497,0.874)	LZTFL1(0.0015497,0.874)	NA	NA	NA	NA	NA	NA	NA	No	ID=3-45890258-45890269-AT,3-45890271-45890283-AT,3-45890291-45890302-AT,3-45890304-45890316-AT,3-45890324-45890335-AT,3-45890337-45890348-AT,3-45890350-45890365-AT;MOTIFS=AT;STRUC=<VC159214>	HPRC,HGSVC	No	0.745	Yes	NA,NA	NA	NA
chr3:45890269	96979	INS	63	0.8143	0.6536	65	CCR9(0.26154,0.987),LZTFL1(0.0015497,0.874)	LZTFL1(0.0015497,0.874)	NA	NA	NA	NA	NA	NA	NA	No	ID=3-45890258-45890269-AT,3-45890271-45890283-AT,3-45890291-45890302-AT,3-45890304-45890316-AT,3-45890324-45890335-AT,3-45890337-45890348-AT,3-45890350-45890365-AT;MOTIFS=AT;STRUC=<VC159214>	HPRC,HGSVC	No	0.745	Yes	NA,NA	NA	NA
chr3:45890269	96980	INS	88	0.8437	0.5929	19	CCR9(0.26154,0.987),LZTFL1(0.0015497,0.874)	LZTFL1(0.0015497,0.874)	NA	NA	NA	NA	NA	NA	NA	No	ID=3-45890258-45890269-AT,3-45890271-45890283-AT,3-45890291-45890302-AT,3-45890304-45890316-AT,3-45890324-45890335-AT,3-45890337-45890348-AT,3-45890350-45890365-AT;MOTIFS=AT;STRUC=<VC159214>	HPRC,HGSVC	No	0.745	Yes	NA,NA	NA	NA
chr3:45890269	96981	INS	67	0.8202	0.6827	24	CCR9(0.26154,0.987),LZTFL1(0.0015497,0.874)	LZTFL1(0.0015497,0.874)	NA	NA	NA	NA	NA	NA	NA	No	ID=3-45890258-45890269-AT,3-45890271-45890283-AT,3-45890291-45890302-AT,3-45890304-45890316-AT,3-45890324-45890335-AT,3-45890337-45890348-AT,3-45890350-45890365-AT;MOTIFS=AT;STRUC=<VC159214>	HPRC,HGSVC	No	0.745	Yes	NA,NA	NA	NA
chr3:45890269	96982	INS	372	0.8696	0.4776	15	CCR9(0.26154,0.987),LZTFL1(0.0015497,0.874)	LZTFL1(0.0015497,0.874)	NA	NA	NA	NA	NA	NA	NA	No	ID=3-45890258-45890269-AT,3-45890271-45890283-AT,3-45890291-45890302-AT,3-45890304-45890316-AT,3-45890324-45890335-AT,3-45890337-45890348-AT,3-45890350-45890365-AT;MOTIFS=AT;STRUC=<VC159214>	HPRC,HGSVC,1KG-ONT	No	0.745	Yes	NA,NA	NA	NA
chr3:45890269	96983	INS	257	0.9116	0.3239	4	CCR9(0.26154,0.987),LZTFL1(0.0015497,0.874)	LZTFL1(0.0015497,0.874)	NA	NA	NA	NA	NA	NA	NA	No	ID=3-45890258-45890269-AT,3-45890271-45890283-AT,3-45890291-45890302-AT,3-45890304-45890316-AT,3-45890324-45890335-AT,3-45890337-45890348-AT,3-45890350-45890365-AT;MOTIFS=AT;STRUC=<VC159214>	HPRC,HGSVC,1KG-ONT	No	0.745	Yes	NA,NA	NA	NA
chr3:45890269	96984	INS	308	0.9455	0.2351	196	CCR9(0.26154,0.987),LZTFL1(0.0015497,0.874)	LZTFL1(0.0015497,0.874)	NA	NA	NA	NA	NA	NA	NA	No	ID=3-45890258-45890269-AT,3-45890271-45890283-AT,3-45890291-45890302-AT,3-45890304-45890316-AT,3-45890324-45890335-AT,3-45890337-45890348-AT,3-45890350-45890365-AT;MOTIFS=AT;STRUC=<VC159214>	HPRC,HGSVC,1KG-ONT	No	0.745	Yes	NA,NA	NA	NA
chr3:45890269	96985	INS	339	0.9307	0.235	52	CCR9(0.26154,0.987),LZTFL1(0.0015497,0.874)	LZTFL1(0.0015497,0.874)	NA	NA	NA	NA	NA	NA	NA	No	ID=3-45890258-45890269-AT,3-45890271-45890283-AT,3-45890291-45890302-AT,3-45890304-45890316-AT,3-45890324-45890335-AT,3-45890337-45890348-AT,3-45890350-45890365-AT;MOTIFS=AT;STRUC=<VC159214>	HPRC,HGSVC,1KG-ONT	No	0.745	Yes	NA,NA	NA	NA
chr3:45890269	96987	INS	400	0.843	0.6	1	CCR9(0.26154,0.987),LZTFL1(0.0015497,0.874)	LZTFL1(0.0015497,0.874)	NA	NA	NA	NA	NA	NA	NA	No	ID=3-45890258-45890269-AT,3-45890271-45890283-AT,3-45890291-45890302-AT,3-45890304-45890316-AT,3-45890324-45890335-AT,3-45890337-45890348-AT,3-45890350-45890365-AT;MOTIFS=AT;STRUC=<VC159214>	HPRC,HGSVC,1KG-ONT	No	0.745	No	NA,NA	NA	NA
chr3:45890269	96988	INS	124	0.9526	0.1773	2	CCR9(0.26154,0.987),LZTFL1(0.0015497,0.874)	LZTFL1(0.0015497,0.874)	NA	NA	NA	NA	NA	NA	NA	No	ID=3-45890258-45890269-AT,3-45890271-45890283-AT,3-45890291-45890302-AT,3-45890304-45890316-AT,3-45890324-45890335-AT,3-45890337-45890348-AT,3-45890350-45890365-AT;MOTIFS=AT;STRUC=<VC159214>	HPRC,HGSVC,1KG-ONT	No	0.745	No	NA,NA	NA	NA
chr3:45890269	96989	INS	114	0.8706	0.4549	74	CCR9(0.26154,0.987),LZTFL1(0.0015497,0.874)	LZTFL1(0.0015497,0.874)	NA	NA	NA	NA	NA	NA	NA	No	ID=3-45890258-45890269-AT,3-45890271-45890283-AT,3-45890291-45890302-AT,3-45890304-45890316-AT,3-45890324-45890335-AT,3-45890337-45890348-AT,3-45890350-45890365-AT;MOTIFS=AT;STRUC=<VC159214>	HPRC,HGSVC,1KG-ONT	No	0.745	Yes	NA,NA	NA	NA
chr3:45890269	96991	INS	77	0.8432	0.5653	4	CCR9(0.26154,0.987),LZTFL1(0.0015497,0.874)	LZTFL1(0.0015497,0.874)	NA	NA	NA	NA	NA	NA	NA	No	ID=3-45890258-45890269-AT,3-45890271-45890283-AT,3-45890291-45890302-AT,3-45890304-45890316-AT,3-45890324-45890335-AT,3-45890337-45890348-AT,3-45890350-45890365-AT;MOTIFS=AT;STRUC=<VC159214>	HPRC,HGSVC	No	0.745	No	NA,NA	NA	NA
chr3:45890269	96986	INS	244	0.8815	0.5074	84	CCR9(0.26154,0.987),LZTFL1(0.0015497,0.874)	LZTFL1(0.0015497,0.874)	NA	NA	NA	NA	NA	NA	NA	No	ID=3-45890258-45890269-AT,3-45890271-45890283-AT,3-45890291-45890302-AT,3-45890304-45890316-AT,3-45890324-45890335-AT,3-45890337-45890348-AT,3-45890350-45890365-AT;MOTIFS=AT;STRUC=<VC159214>	HPRC,HGSVC,1KG-ONT	No	0.745	Yes	NA,NA	NA	NA
chr3:45890272	96992	INS	205	0.8421	0.5741	353	CCR9(0.26154,0.987),LZTFL1(0.0015497,0.874)	LZTFL1(0.0015497,0.874)	NA	NA	NA	NA	NA	NA	NA	No	ID=3-45890258-45890269-AT,3-45890271-45890283-AT,3-45890291-45890302-AT,3-45890304-45890316-AT,3-45890324-45890335-AT,3-45890337-45890348-AT,3-45890350-45890365-AT;MOTIFS=AT;STRUC=<VC159214>	HPRC,HGSVC,1KG-ONT	No	0.745	Yes	NA,NA	NA	NA
chr3:45890272	96993	INS	174	0.8477	0.6144	193	CCR9(0.26154,0.987),LZTFL1(0.0015497,0.874)	LZTFL1(0.0015497,0.874)	NA	NA	NA	NA	NA	NA	NA	No	ID=3-45890258-45890269-AT,3-45890271-45890283-AT,3-45890291-45890302-AT,3-45890304-45890316-AT,3-45890324-45890335-AT,3-45890337-45890348-AT,3-45890350-45890365-AT;MOTIFS=AT;STRUC=<VC159214>	HPRC,HGSVC,1KG-ONT	No	0.745	Yes	NA,NA	NA	NA
chr3:45890272	96994	INS	143	0.9406	0.3445	123	CCR9(0.26154,0.987),LZTFL1(0.0015497,0.874)	LZTFL1(0.0015497,0.874)	NA	NA	NA	NA	NA	NA	NA	No	ID=3-45890258-45890269-AT,3-45890271-45890283-AT,3-45890291-45890302-AT,3-45890304-45890316-AT,3-45890324-45890335-AT,3-45890337-45890348-AT,3-45890350-45890365-AT;MOTIFS=AT;STRUC=<VC159214>	HPRC,HGSVC,1KG-ONT	No	0.745	Yes	NA,NA	NA	NA
chr3:45890272	96995	INS	192	0.8864	0.426	2	CCR9(0.26154,0.987),LZTFL1(0.0015497,0.874)	LZTFL1(0.0015497,0.874)	NA	NA	NA	NA	NA	NA	NA	No	ID=3-45890258-45890269-AT,3-45890271-45890283-AT,3-45890291-45890302-AT,3-45890304-45890316-AT,3-45890324-45890335-AT,3-45890337-45890348-AT,3-45890350-45890365-AT;MOTIFS=AT;STRUC=<VC159214>	HPRC,HGSVC,1KG-ONT	No	0.745	No	NA,NA	NA	NA
chr3:45890273	96996	INS	221	0.8163	0.6793	12	CCR9(0.26154,0.987),LZTFL1(0.0015497,0.874)	LZTFL1(0.0015497,0.874)	NA	NA	NA	NA	NA	NA	NA	No	ID=3-45890258-45890269-AT,3-45890271-45890283-AT,3-45890291-45890302-AT,3-45890304-45890316-AT,3-45890324-45890335-AT,3-45890337-45890348-AT,3-45890350-45890365-AT;MOTIFS=AT;STRUC=<VC159214>	HPRC,HGSVC,1KG-ONT	No	0.745	Yes	NA,NA	NA	NA
chr3:45890273	96997	INS	83	0.8378	0.5874	5	CCR9(0.26154,0.987),LZTFL1(0.0015497,0.874)	LZTFL1(0.0015497,0.874)	NA	NA	NA	NA	NA	NA	NA	No	ID=3-45890258-45890269-AT,3-45890271-45890283-AT,3-45890291-45890302-AT,3-45890304-45890316-AT,3-45890324-45890335-AT,3-45890337-45890348-AT,3-45890350-45890365-AT;MOTIFS=AT;STRUC=<VC159214>	HPRC,HGSVC	No	0.745	No	NA,NA	NA	NA
chr3:45890308	96998	INS	75	0.8188	0.6521	1	CCR9(0.26154,0.987),LZTFL1(0.0015497,0.874)	LZTFL1(0.0015497,0.874)	NA	NA	NA	NA	NA	NA	NA	No	ID=3-45890258-45890269-AT,3-45890271-45890283-AT,3-45890291-45890302-AT,3-45890304-45890316-AT,3-45890324-45890335-AT,3-45890337-45890348-AT,3-45890350-45890365-AT;MOTIFS=AT;STRUC=<VC159214>	HPRC,HGSVC	No	0.745	No	NA,NA	NA	NA
chr3:45890308	96999	INS	52	0.904	0.3519	33	CCR9(0.26154,0.987),LZTFL1(0.0015497,0.874)	LZTFL1(0.0015497,0.874)	NA	NA	NA	NA	NA	NA	NA	No	ID=3-45890258-45890269-AT,3-45890271-45890283-AT,3-45890291-45890302-AT,3-45890304-45890316-AT,3-45890324-45890335-AT,3-45890337-45890348-AT,3-45890350-45890365-AT;MOTIFS=AT;STRUC=<VC159214>	HPRC,HGSVC	No	0.745	Yes	NA,NA	NA	NA
chr3:45890317	97000	INS	53	0.8623	0.525	7	CCR9(0.26154,0.987),LZTFL1(0.0015497,0.874)	LZTFL1(0.0015497,0.874)	NA	NA	NA	NA	NA	NA	NA	No	ID=3-45890258-45890269-AT,3-45890271-45890283-AT,3-45890291-45890302-AT,3-45890304-45890316-AT,3-45890324-45890335-AT,3-45890337-45890348-AT,3-45890350-45890365-AT;MOTIFS=AT;STRUC=<VC159214>	HPRC,HGSVC	No	0.745	Yes	NA,NA	NA	NA
chr3:45890337	97001	INS	58	0.8893	0.4137	9	CCR9(0.26154,0.987),LZTFL1(0.0015497,0.874)	LZTFL1(0.0015497,0.874)	NA	NA	NA	NA	NA	NA	NA	No	ID=3-45890258-45890269-AT,3-45890271-45890283-AT,3-45890291-45890302-AT,3-45890304-45890316-AT,3-45890324-45890335-AT,3-45890337-45890348-AT,3-45890350-45890365-AT;MOTIFS=AT;STRUC=<VC159214>	HPRC,HGSVC	No	0.745	Yes	NA,NA	NA	NA
chr3:45890337	97002	INS	56	0.8847	0.4011	45	CCR9(0.26154,0.987),LZTFL1(0.0015497,0.874)	LZTFL1(0.0015497,0.874)	NA	NA	NA	NA	NA	NA	NA	No	ID=3-45890258-45890269-AT,3-45890271-45890283-AT,3-45890291-45890302-AT,3-45890304-45890316-AT,3-45890324-45890335-AT,3-45890337-45890348-AT,3-45890350-45890365-AT;MOTIFS=AT;STRUC=<VC159214>	HPRC,HGSVC	No	0.745	Yes	NA,NA	NA	NA
chr3:45890347	97003	INS	188	0.8683	0.507	10	CCR9(0.26154,0.987),LZTFL1(0.0015497,0.874)	LZTFL1(0.0015497,0.874)	NA	NA	NA	NA	NA	NA	NA	No	ID=3-45890258-45890269-AT,3-45890271-45890283-AT,3-45890291-45890302-AT,3-45890304-45890316-AT,3-45890324-45890335-AT,3-45890337-45890348-AT,3-45890350-45890365-AT;MOTIFS=AT;STRUC=<VC159214>	HPRC,HGSVC,1KG-ONT	No	0.745	Yes	NA,NA	NA	NA
chr3:45890347	97004	INS	162	0.8087	0.6983	1	CCR9(0.26154,0.987),LZTFL1(0.0015497,0.874)	LZTFL1(0.0015497,0.874)	NA	NA	NA	NA	NA	NA	NA	No	ID=3-45890258-45890269-AT,3-45890271-45890283-AT,3-45890291-45890302-AT,3-45890304-45890316-AT,3-45890324-45890335-AT,3-45890337-45890348-AT,3-45890350-45890365-AT;MOTIFS=AT;STRUC=<VC159214>	HPRC,HGSVC,1KG-ONT	No	0.745	No	NA,NA	NA	NA
chr3:45890347	97005	INS	126	0.8159	0.6661	3	CCR9(0.26154,0.987),LZTFL1(0.0015497,0.874)	LZTFL1(0.0015497,0.874)	NA	NA	NA	NA	NA	NA	NA	No	ID=3-45890258-45890269-AT,3-45890271-45890283-AT,3-45890291-45890302-AT,3-45890304-45890316-AT,3-45890324-45890335-AT,3-45890337-45890348-AT,3-45890350-45890365-AT;MOTIFS=AT;STRUC=<VC159214>	HPRC,HGSVC,1KG-ONT	No	0.745	Yes	NA,NA	NA	NA
chr3:45890348	97006	INS	50	0.8626	0.4854	126	CCR9(0.26154,0.987),LZTFL1(0.0015497,0.874)	LZTFL1(0.0015497,0.874)	NA	NA	NA	NA	NA	NA	NA	No	ID=3-45890258-45890269-AT,3-45890271-45890283-AT,3-45890291-45890302-AT,3-45890304-45890316-AT,3-45890324-45890335-AT,3-45890337-45890348-AT,3-45890350-45890365-AT;MOTIFS=AT;STRUC=<VC159214>	HPRC,HGSVC	No	0.745	Yes	NA,NA	NA	NA
chr3:45903610	97007	INS	375	0.8431	0.5925	1	LZTFL1(0.0015497,0.874)	LZTFL1(0.0015497,0.874)	NA	NA	NA	NA	NA	NA	NA	No	NA	NA	Yes	2.53	No	NA,NA	NA	NA
chr3:46004380	97008	DEL	254	0.9675	0.1344	994	NA	NA	NA	NA	NA	NA	NA	NA	NA	No	NA	HPRC,HGSVC,1KG-ONT	Yes	5.399	Yes	NA,NA	NA	NA
chr3:46026046	97009	DEL	1355	0.8222	0.6488	2	XCR1(0.40592,1.728)	NA	NA	NA	NA	NA	NA	NA	NA	No	ID=3-46026574-46026588-TTC;MOTIFS=TTC;STRUC=<TR2372346>,ID=3-46026586-46026600-T;MOTIFS=T;STRUC=<TR2372347>,ID=3-46026897-46026911-T;MOTIFS=T;STRUC=<TR2372348>	HGSVC,1KG-ONT	Yes	8.447	No	NA,NA	NA	NA
chr3:46031839	97010	DEL	68	0.8415	0.6004	1	XCR1(0.40592,1.728)	NA	NA	NA	NA	NA	NA	NA	NA	No	NA	NA	No	0.633	No	NA,NA	NA	NA
chr3:46053626	97011	INS	341	0.8552	0.5603	1	XCR1(0.40592,1.728)	NA	NA	NA	NA	NA	NA	NA	NA	No	NA	NA	Yes	6.457	No	NA,NA	NA	NA
chr3:46180669	97012	DEL	56	0.8883	0.4064	1	CCR3(0.12784,1.925)	CCR3(0.12784,1.925)	NA	NA	NA	NA	NA	NA	NA	No	ID=3-46180669-46180679-TA;MOTIFS=TA;STRUC=<TR2372524>,ID=3-46180678-46180687-AC;MOTIFS=AC;STRUC=<TR2372525>	NA	No	1.632	No	NA,NA	NA	NA
chr3:46180720	97015	INS	168	0.8787	0.4518	1	CCR3(0.12784,1.925)	CCR3(0.12784,1.925)	NA	NA	NA	NA	NA	NA	NA	No	NA	HPRC,HGSVC,1KG-ONT	Yes	2.238	No	NA,NA	NA	NA
chr3:46180720	97014	INS	232	0.8582	0.57	1	CCR3(0.12784,1.925)	CCR3(0.12784,1.925)	NA	NA	NA	NA	NA	NA	NA	No	NA	HPRC,HGSVC,1KG-ONT	Yes	2.238	No	NA,NA	NA	NA
chr3:46180720	97013	INS	192	0.9755	0.0883	149	CCR3(0.12784,1.925)	CCR3(0.12784,1.925)	NA	NA	NA	NA	NA	NA	NA	No	NA	HPRC,HGSVC,1KG-ONT	Yes	2.238	Yes	NA,NA	NA	NA
chr3:46182023	97016	DEL	280	0.9317	0.2635	374	CCR3(0.12784,1.925)	CCR3(0.12784,1.925)	NA	NA	NA	NA	NA	NA	NA	No	ID=3-46182034-46182055-T,3-46182422-46182460-TTC,3-46182455-46182485-TTCT,3-46182484-46182497-TTC,3-46182499-46182515-TCT,3-46182510-46182528-TTCT,3-46182529-46182586-CTC,3-46182590-46182596-TCT,3-46182599-46182721-TCT;MOTIFS=TCT,T,TTC,CTC,TTCT;STRUC=<VC159230>	HPRC,HGSVC,1KG-ONT	No	2.548	Yes	NA,NA	NA	NA
chr3:46182515	97017	DEL	65	0.8167	0.6725	9	CCR3(0.12784,1.925)	CCR3(0.12784,1.925)	NA	NA	NA	NA	NA	NA	NA	No	ID=3-46182034-46182055-T,3-46182422-46182460-TTC,3-46182455-46182485-TTCT,3-46182484-46182497-TTC,3-46182499-46182515-TCT,3-46182510-46182528-TTCT,3-46182529-46182586-CTC,3-46182590-46182596-TCT,3-46182599-46182721-TCT;MOTIFS=TCT,T,TTC,CTC,TTCT;STRUC=<VC159230>	HPRC,HGSVC,1KG-ONT	No	1.601	Yes	NA,NA	NA	NA
chr3:46182563	97020	DEL	54	0.8748	0.4505	6	CCR3(0.12784,1.925)	CCR3(0.12784,1.925)	NA	NA	NA	NA	NA	NA	NA	No	ID=3-46182034-46182055-T,3-46182422-46182460-TTC,3-46182455-46182485-TTCT,3-46182484-46182497-TTC,3-46182499-46182515-TCT,3-46182510-46182528-TTCT,3-46182529-46182586-CTC,3-46182590-46182596-TCT,3-46182599-46182721-TCT;MOTIFS=TCT,T,TTC,CTC,TTCT;STRUC=<VC159230>	HPRC,HGSVC,1KG-ONT	No	1.457	Yes	NA,NA	NA	NA
chr3:46182563	97025	DEL	93	0.8861	0.4645	6	CCR3(0.12784,1.925)	CCR3(0.12784,1.925)	NA	NA	NA	NA	NA	NA	NA	No	ID=3-46182034-46182055-T,3-46182422-46182460-TTC,3-46182455-46182485-TTCT,3-46182484-46182497-TTC,3-46182499-46182515-TCT,3-46182510-46182528-TTCT,3-46182529-46182586-CTC,3-46182590-46182596-TCT,3-46182599-46182721-TCT;MOTIFS=TCT,T,TTC,CTC,TTCT;STRUC=<VC159230>	HPRC,HGSVC	No	1.661	Yes	NA,NA	NA	NA
chr3:46182563	97024	DEL	78	0.8437	0.607	20	CCR3(0.12784,1.925)	CCR3(0.12784,1.925)	NA	NA	NA	NA	NA	NA	NA	No	ID=3-46182034-46182055-T,3-46182422-46182460-TTC,3-46182455-46182485-TTCT,3-46182484-46182497-TTC,3-46182499-46182515-TCT,3-46182510-46182528-TTCT,3-46182529-46182586-CTC,3-46182590-46182596-TCT,3-46182599-46182721-TCT;MOTIFS=TCT,T,TTC,CTC,TTCT;STRUC=<VC159230>	HPRC,HGSVC	No	1.258	Yes	NA,NA	NA	NA
chr3:46182563	97023	DEL	72	0.8346	0.6071	5	CCR3(0.12784,1.925)	CCR3(0.12784,1.925)	NA	NA	NA	NA	NA	NA	NA	No	ID=3-46182034-46182055-T,3-46182422-46182460-TTC,3-46182455-46182485-TTCT,3-46182484-46182497-TTC,3-46182499-46182515-TCT,3-46182510-46182528-TTCT,3-46182529-46182586-CTC,3-46182590-46182596-TCT,3-46182599-46182721-TCT;MOTIFS=TCT,T,TTC,CTC,TTCT;STRUC=<VC159230>	HPRC,HGSVC,1KG-ONT	No	1.243	No	NA,NA	NA	NA
chr3:46182563	97022	DEL	66	0.8373	0.5969	18	CCR3(0.12784,1.925)	CCR3(0.12784,1.925)	NA	NA	NA	NA	NA	NA	NA	No	ID=3-46182034-46182055-T,3-46182422-46182460-TTC,3-46182455-46182485-TTCT,3-46182484-46182497-TTC,3-46182499-46182515-TCT,3-46182510-46182528-TTCT,3-46182529-46182586-CTC,3-46182590-46182596-TCT,3-46182599-46182721-TCT;MOTIFS=TCT,T,TTC,CTC,TTCT;STRUC=<VC159230>	HPRC,HGSVC,1KG-ONT	No	1.282	Yes	NA,NA	NA	NA
chr3:46182563	97021	DEL	60	0.8384	0.6431	13	CCR3(0.12784,1.925)	CCR3(0.12784,1.925)	NA	NA	NA	NA	NA	NA	NA	No	ID=3-46182034-46182055-T,3-46182422-46182460-TTC,3-46182455-46182485-TTCT,3-46182484-46182497-TTC,3-46182499-46182515-TCT,3-46182510-46182528-TTCT,3-46182529-46182586-CTC,3-46182590-46182596-TCT,3-46182599-46182721-TCT;MOTIFS=TCT,T,TTC,CTC,TTCT;STRUC=<VC159230>	HPRC,HGSVC,1KG-ONT	No	1.397	Yes	NA,NA	NA	NA
chr3:46182563	97019	DEL	51	0.8162	0.676	142	CCR3(0.12784,1.925)	CCR3(0.12784,1.925)	NA	NA	NA	NA	NA	NA	NA	No	ID=3-46182034-46182055-T,3-46182422-46182460-TTC,3-46182455-46182485-TTCT,3-46182484-46182497-TTC,3-46182499-46182515-TCT,3-46182510-46182528-TTCT,3-46182529-46182586-CTC,3-46182590-46182596-TCT,3-46182599-46182721-TCT;MOTIFS=TCT,T,TTC,CTC,TTCT;STRUC=<VC159230>	HPRC,HGSVC,1KG-ONT	No	1.457	Yes	NA,NA	NA	NA
chr3:46182572	97026	DEL	87	0.8324	0.6292	23	CCR3(0.12784,1.925)	CCR3(0.12784,1.925)	NA	NA	NA	NA	NA	NA	NA	No	ID=3-46182034-46182055-T,3-46182422-46182460-TTC,3-46182455-46182485-TTCT,3-46182484-46182497-TTC,3-46182499-46182515-TCT,3-46182510-46182528-TTCT,3-46182529-46182586-CTC,3-46182590-46182596-TCT,3-46182599-46182721-TCT;MOTIFS=TCT,T,TTC,CTC,TTCT;STRUC=<VC159230>	HPRC,HGSVC	No	1.816	Yes	NA,NA	NA	NA
chr3:46182586	97027	DEL	73	0.8695	0.4795	1	CCR3(0.12784,1.925)	CCR3(0.12784,1.925)	NA	NA	NA	NA	NA	NA	NA	No	ID=3-46182034-46182055-T,3-46182422-46182460-TTC,3-46182455-46182485-TTCT,3-46182484-46182497-TTC,3-46182499-46182515-TCT,3-46182510-46182528-TTCT,3-46182529-46182586-CTC,3-46182590-46182596-TCT,3-46182599-46182721-TCT;MOTIFS=TCT,T,TTC,CTC,TTCT;STRUC=<VC159230>	HPRC,HGSVC	No	1.731	No	NA,NA	NA	NA
chr3:46182590	97031	DEL	69	0.8811	0.4187	12	CCR3(0.12784,1.925)	CCR3(0.12784,1.925)	NA	NA	NA	NA	NA	NA	NA	No	ID=3-46182034-46182055-T,3-46182422-46182460-TTC,3-46182455-46182485-TTCT,3-46182484-46182497-TTC,3-46182499-46182515-TCT,3-46182510-46182528-TTCT,3-46182529-46182586-CTC,3-46182590-46182596-TCT,3-46182599-46182721-TCT;MOTIFS=TCT,T,TTC,CTC,TTCT;STRUC=<VC159230>	HPRC,HGSVC,1KG-ONT	No	1.731	Yes	NA,NA	NA	NA
chr3:46182590	97030	DEL	63	0.8257	0.6484	28	CCR3(0.12784,1.925)	CCR3(0.12784,1.925)	NA	NA	NA	NA	NA	NA	NA	No	ID=3-46182034-46182055-T,3-46182422-46182460-TTC,3-46182455-46182485-TTCT,3-46182484-46182497-TTC,3-46182499-46182515-TCT,3-46182510-46182528-TTCT,3-46182529-46182586-CTC,3-46182590-46182596-TCT,3-46182599-46182721-TCT;MOTIFS=TCT,T,TTC,CTC,TTCT;STRUC=<VC159230>	HPRC,HGSVC,1KG-ONT	No	1.816	Yes	NA,NA	NA	NA
chr3:46182590	97028	DEL	54	0.915	0.3125	16	CCR3(0.12784,1.925)	CCR3(0.12784,1.925)	NA	NA	NA	NA	NA	NA	NA	No	ID=3-46182034-46182055-T,3-46182422-46182460-TTC,3-46182455-46182485-TTCT,3-46182484-46182497-TTC,3-46182499-46182515-TCT,3-46182510-46182528-TTCT,3-46182529-46182586-CTC,3-46182590-46182596-TCT,3-46182599-46182721-TCT;MOTIFS=TCT,T,TTC,CTC,TTCT;STRUC=<VC159230>	HPRC,HGSVC,1KG-ONT	No	1.816	Yes	NA,NA	NA	NA
chr3:46182590	97029	DEL	57	0.8638	0.4865	13	CCR3(0.12784,1.925)	CCR3(0.12784,1.925)	NA	NA	NA	NA	NA	NA	NA	No	ID=3-46182034-46182055-T,3-46182422-46182460-TTC,3-46182455-46182485-TTCT,3-46182484-46182497-TTC,3-46182499-46182515-TCT,3-46182510-46182528-TTCT,3-46182529-46182586-CTC,3-46182590-46182596-TCT,3-46182599-46182721-TCT;MOTIFS=TCT,T,TTC,CTC,TTCT;STRUC=<VC159230>	HPRC,HGSVC,1KG-ONT	No	1.816	Yes	NA,NA	NA	NA
chr3:46182599	97032	DEL	51	0.8892	0.3914	68	CCR3(0.12784,1.925)	CCR3(0.12784,1.925)	NA	NA	NA	NA	NA	NA	NA	No	ID=3-46182034-46182055-T,3-46182422-46182460-TTC,3-46182455-46182485-TTCT,3-46182484-46182497-TTC,3-46182499-46182515-TCT,3-46182510-46182528-TTCT,3-46182529-46182586-CTC,3-46182590-46182596-TCT,3-46182599-46182721-TCT;MOTIFS=TCT,T,TTC,CTC,TTCT;STRUC=<VC159230>	HPRC,HGSVC,1KG-ONT	No	1.594	Yes	NA,NA	NA	NA
chr3:46242963	97033	INS	60	0.8698	0.5301	3	CCR3(0.12784,1.925)	CCR3(0.12784,1.925)	NA	NA	NA	NA	NA	NA	NA	No	ID=3-46242963-46242979-TA,3-46242982-46243003-AT,3-46243005-46243015-CA;MOTIFS=CA,TA,AT;STRUC=<VC159232>	HPRC,HGSVC,1KG-ONT	Yes	0.794	Yes	NA,NA	NA	NA
chr3:46242970	97034	INS	52	0.8258	0.6203	23	CCR3(0.12784,1.925)	CCR3(0.12784,1.925)	NA	NA	NA	NA	NA	NA	NA	No	ID=3-46242963-46242979-TA,3-46242982-46243003-AT,3-46243005-46243015-CA;MOTIFS=CA,TA,AT;STRUC=<VC159232>	HPRC,HGSVC,1KG-ONT	Yes	0.794	Yes	NA,NA	NA	NA
chr3:46242982	97040	INS	82	0.893	0.661	18	CCR3(0.12784,1.925)	CCR3(0.12784,1.925)	NA	NA	NA	NA	NA	NA	NA	No	ID=3-46242963-46242979-TA,3-46242982-46243003-AT,3-46243005-46243015-CA;MOTIFS=CA,TA,AT;STRUC=<VC159232>	HPRC,HGSVC	Yes	0.794	Yes	NA,NA	NA	NA
chr3:46242982	97041	INS	88	0.8385	0.5945	10	CCR3(0.12784,1.925)	CCR3(0.12784,1.925)	NA	NA	NA	NA	NA	NA	NA	No	ID=3-46242963-46242979-TA,3-46242982-46243003-AT,3-46243005-46243015-CA;MOTIFS=CA,TA,AT;STRUC=<VC159232>	HPRC,HGSVC	Yes	0.794	Yes	NA,NA	NA	NA
chr3:46242982	97039	INS	76	0.9307	0.2927	1	CCR3(0.12784,1.925)	CCR3(0.12784,1.925)	NA	NA	NA	NA	NA	NA	NA	No	ID=3-46242963-46242979-TA,3-46242982-46243003-AT,3-46243005-46243015-CA;MOTIFS=CA,TA,AT;STRUC=<VC159232>	HPRC,HGSVC	Yes	0.794	No	NA,NA	NA	NA
chr3:46242982	97038	INS	52	0.9266	0.2884	78	CCR3(0.12784,1.925)	CCR3(0.12784,1.925)	NA	NA	NA	NA	NA	NA	NA	No	ID=3-46242963-46242979-TA,3-46242982-46243003-AT,3-46243005-46243015-CA;MOTIFS=CA,TA,AT;STRUC=<VC159232>	HPRC,HGSVC,1KG-ONT	Yes	0.794	Yes	NA,NA	NA	NA
chr3:46242982	97037	INS	58	0.9665	0.2994	19	CCR3(0.12784,1.925)	CCR3(0.12784,1.925)	NA	NA	NA	NA	NA	NA	NA	No	ID=3-46242963-46242979-TA,3-46242982-46243003-AT,3-46243005-46243015-CA;MOTIFS=CA,TA,AT;STRUC=<VC159232>	HPRC,HGSVC,1KG-ONT	Yes	0.794	Yes	NA,NA	NA	NA
chr3:46242982	97036	INS	52	0.8558	0.5472	20	CCR3(0.12784,1.925)	CCR3(0.12784,1.925)	NA	NA	NA	NA	NA	NA	NA	No	ID=3-46242963-46242979-TA,3-46242982-46243003-AT,3-46243005-46243015-CA;MOTIFS=CA,TA,AT;STRUC=<VC159232>	HPRC,HGSVC,1KG-ONT	Yes	0.794	Yes	NA,NA	NA	NA
chr3:46242982	97035	INS	106	0.8968	0.5536	2	CCR3(0.12784,1.925)	CCR3(0.12784,1.925)	NA	NA	NA	NA	NA	NA	NA	No	ID=3-46242963-46242979-TA,3-46242982-46243003-AT,3-46243005-46243015-CA;MOTIFS=CA,TA,AT;STRUC=<VC159232>	HPRC,HGSVC	Yes	0.794	No	NA,NA	NA	NA
chr3:46242991	97043	INS	55	0.8759	0.4532	57	CCR3(0.12784,1.925)	CCR3(0.12784,1.925)	NA	NA	NA	NA	NA	NA	NA	No	ID=3-46242963-46242979-TA,3-46242982-46243003-AT,3-46243005-46243015-CA;MOTIFS=CA,TA,AT;STRUC=<VC159232>	HPRC,HGSVC,1KG-ONT	Yes	0.794	Yes	NA,NA	NA	NA
chr3:46243000	97044	INS	72	0.8846	0.4289	3	CCR3(0.12784,1.925)	CCR3(0.12784,1.925)	NA	NA	NA	NA	NA	NA	NA	No	ID=3-46242963-46242979-TA,3-46242982-46243003-AT,3-46243005-46243015-CA;MOTIFS=CA,TA,AT;STRUC=<VC159232>	HPRC,HGSVC,1KG-ONT	Yes	0.794	No	NA,NA	NA	NA
chr3:46253894	97046	DEL	104	0.7926	0.6997	17	CCR3(0.12784,1.925)	CCR3(0.12784,1.925)	NA	NA	NA	NA	NA	NA	NA	No	NA	1KG-ONT	Yes	3.317	Yes	NA,NA	NA	NA
chr3:46266477	97047	INS	361	0.8372	0.5851	2	CCR3(0.12784,1.925)	CCR3(0.12784,1.925)	NA	NA	NA	NA	NA	NA	NA	No	NA	NA	Yes	8.607	No	NA,NA	NA	NA
chr3:46326221	97048	INS	810	0.8613	0.5384	1	NA	NA	NA	NA	NA	NA	NA	NA	NA	No	NA	NA	Yes	3.322	No	NA,NA	NA	NA
chr3:46340746	97049	DEL	54	0.8612	0.509	165	NA	NA	NA	NA	NA	NA	NA	NA	NA	No	ID=3-46340737-46340797-TA;MOTIFS=TA;STRUC=<TR2372735>,ID=3-46340796-46340814-AC;MOTIFS=AC;STRUC=(AC)n	HPRC,1KG-ONT	Yes	0.882	Yes	NA,NA	NA	NA
chr3:46340748	97050	DEL	50	0.8488	0.5601	65	NA	NA	NA	NA	NA	NA	NA	NA	NA	No	ID=3-46340737-46340797-TA;MOTIFS=TA;STRUC=<TR2372735>,ID=3-46340796-46340814-AC;MOTIFS=AC;STRUC=(AC)n	HPRC,1KG-ONT	No	0.882	Yes	NA,NA	NA	NA
chr3:46345595	97051	INS	67	0.9315	0.2695	2	NA	NA	NA	NA	NA	NA	NA	NA	NA	No	NA	NA	Yes	0.745	Yes	NA,NA	NA	NA
chr3:46380716	97052	INS	359	0.874	0.4731	1	NA	NA	NA	NA	NA	NA	NA	NA	enhancer	No	NA	NA	Yes	2.986	No	NA,NA	NA	NA
chr3:46395698	97053	DEL	65	0.9115	0.3825	3	NA	NA	NA	NA	NA	NA	NA	NA	NA	No	NA	HPRC,HGSVC	Yes	2.301	Yes	NA,NA	NA	NA
chr3:46396223	97054	DEL	1023	0.8042	0.6821	5	NA	NA	NA	NA	NA	NA	NA	NA	enhancer	No	ID=3-46396283-46396292-ATG;MOTIFS=ATG;STRUC=<TR2372817>	NA	Yes	1.44	Yes	NA,NA	NA	NA
chr3:46482483	97055	DEL	50	0.7989	0.6886	2	LTF(4.2755e-31,1.294)	NA	NA	NA	NA	NA	NA	NA	NA	No	ID=3-46482483-46482572-GGAAG,3-46482589-46482598-AG,3-46482595-46482611-AGAA,3-46482609-46482662-AAGA,3-46482659-46482706-GAAG,3-46482665-46482671-AAG,3-46482703-46482717-GAAA,3-46482723-46482749-AAGG,3-46482759-46482780-AGAA,3-46482779-46482797-AAAG,3-46482802-46482824-GAAA,3-46482835-46482848-AGGG,3-46482868-46482877-AG;MOTIFS=AAGG,AAAG,AG,GGAAG,AGGG,AAG,GAAG,AGAA,GAAA,AAGA;STRUC=<VC159251>	HGSVC	Yes	1.164	No	NA,NA	NA	NA
chr3:46485369	97056	DEL	369	0.8523	0.5455	1	NA	NA	NA	NA	NA	NA	NA	NA	enhancer	No	NA	NA	Yes	2.089	No	NA,NA	NA	NA
chr3:46493833	97057	INS	54	0.8466	0.6521	7	NA	NA	NA	NA	NA	NA	NA	NA	NA	No	NA	HGSVC	No	0.008	Yes	NA,NA	NA	NA
chr3:46494706	97058	INS	120	0.8553	0.5519	3	RTP3(0.4811,0.997)	NA	NA	NA	NA	NA	NA	NA	NA	No	NA	HPRC	Yes	0.008	Yes	NA,NA	NA	NA
chr3:46494825	97059	INS	275	0.8887	0.4222	46	RTP3(0.4811,0.997)	NA	NA	NA	NA	NA	NA	NA	NA	No	ID=3-46494831-46494839-G;MOTIFS=G;STRUC=(G)n	HPRC,HGSVC,1KG-ONT	Yes	0.008	Yes	NA,NA	NA	NA
chr3:46494843	97060	INS	199	0.8401	0.5913	6	RTP3(0.4811,0.997)	NA	NA	NA	NA	NA	NA	NA	NA	No	ID=3-46494831-46494839-G;MOTIFS=G;STRUC=(G)n	HPRC,1KG-ONT	Yes	0.008	Yes	NA,NA	NA	NA
chr3:46494843	97061	INS	215	0.8354	0.6142	2	RTP3(0.4811,0.997)	NA	NA	NA	NA	NA	NA	NA	NA	No	ID=3-46494831-46494839-G;MOTIFS=G;STRUC=(G)n	HPRC,1KG-ONT	Yes	0.008	No	NA,NA	NA	NA
chr3:46494867	97062	INS	102	0.8907	0.4098	6	RTP3(0.4811,0.997)	NA	NA	NA	NA	NA	NA	NA	NA	No	ID=3-46494831-46494839-G;MOTIFS=G;STRUC=(G)n	HPRC	Yes	0.008	Yes	NA,NA	NA	NA
chr3:46494922	97063	INS	311	0.9171	0.309	12	RTP3(0.4811,0.997)	NA	NA	NA	NA	NA	NA	NA	NA	No	ID=3-46494831-46494839-G;MOTIFS=G;STRUC=(G)n	HPRC,HGSVC,1KG-ONT	Yes	0.008	Yes	NA,NA	NA	NA
chr3:46494948	97066	INS	289	0.8235	0.6325	282	RTP3(0.4811,0.997)	NA	NA	NA	NA	NA	NA	NA	NA	No	ID=3-46494831-46494839-G;MOTIFS=G;STRUC=(G)n	HPRC,HGSVC,1KG-ONT	Yes	0.008	Yes	NA,NA	NA	NA
chr3:46494948	97069	INS	305	0.958	0.1811	12	RTP3(0.4811,0.997)	NA	NA	NA	NA	NA	NA	NA	NA	No	ID=3-46494831-46494839-G;MOTIFS=G;STRUC=(G)n	HPRC,HGSVC,1KG-ONT	Yes	0.008	Yes	NA,NA	NA	NA
chr3:46494948	97068	INS	277	0.887	0.4236	24	RTP3(0.4811,0.997)	NA	NA	NA	NA	NA	NA	NA	NA	No	ID=3-46494831-46494839-G;MOTIFS=G;STRUC=(G)n	HPRC,HGSVC,1KG-ONT	Yes	0.008	Yes	NA,NA	NA	NA
chr3:46494948	97067	INS	146	0.8505	0.5384	15	RTP3(0.4811,0.997)	NA	NA	NA	NA	NA	NA	NA	NA	No	ID=3-46494831-46494839-G;MOTIFS=G;STRUC=(G)n	HPRC	Yes	0.008	Yes	NA,NA	NA	NA
chr3:46494948	97065	INS	227	0.8503	0.5453	18	RTP3(0.4811,0.997)	NA	NA	NA	NA	NA	NA	NA	NA	No	ID=3-46494831-46494839-G;MOTIFS=G;STRUC=(G)n	HPRC,1KG-ONT	Yes	0.008	Yes	NA,NA	NA	NA
chr3:46494948	97064	INS	332	0.8594	0.5289	16	RTP3(0.4811,0.997)	NA	NA	NA	NA	NA	NA	NA	NA	No	ID=3-46494831-46494839-G;MOTIFS=G;STRUC=(G)n	HPRC,HGSVC,1KG-ONT	Yes	0.008	Yes	NA,NA	NA	NA
chr3:46494985	97070	INS	325	0.953	0.2081	737	RTP3(0.4811,0.997)	NA	NA	NA	NA	NA	NA	NA	NA	No	ID=3-46494831-46494839-G;MOTIFS=G;STRUC=(G)n	HPRC,HGSVC,1KG-ONT	No	0.008	Yes	NA,NA	NA	NA
chr3:46494985	97071	DEL	50	0.8539	0.5143	2	RTP3(0.4811,0.997)	NA	NA	NA	NA	NA	NA	NA	NA	No	ID=3-46494831-46494839-G;MOTIFS=G;STRUC=(G)n	NA	No	0.062	Yes	NA,NA	NA	NA
chr3:46494996	97072	INS	374	0.8074	0.6834	35	RTP3(0.4811,0.997)	NA	NA	NA	NA	NA	NA	NA	NA	No	ID=3-46494831-46494839-G;MOTIFS=G;STRUC=(G)n	HPRC,HGSVC,1KG-ONT	No	0.008	Yes	NA,NA	NA	NA
chr3:46494996	97073	INS	424	0.8525	0.6011	22	RTP3(0.4811,0.997)	NA	NA	NA	NA	NA	NA	NA	NA	No	ID=3-46494831-46494839-G;MOTIFS=G;STRUC=(G)n	HPRC,HGSVC,1KG-ONT	No	0.008	Yes	NA,NA	NA	NA
chr3:46495025	97074	INS	309	0.9141	0.3186	1	RTP3(0.4811,0.997)	NA	NA	NA	NA	NA	NA	NA	NA	No	ID=3-46494831-46494839-G;MOTIFS=G;STRUC=(G)n	HPRC,HGSVC,1KG-ONT	No	0.046	No	NA,NA	NA	NA
chr3:46509301	97075	INS	172	0.8995	0.3791	48	NA	NA	NA	NA	NA	NA	NA	NA	NA	No	NA	HPRC,HGSVC,1KG-ONT	No	8.509	Yes	NA,NA	NA	NA
chr3:46524002	97076	DEL	78	0.8135	0.676	1	LRRC2(4.9202e-06,0.939)	NA	NA	NA	NA	NA	NA	NA	NA	No	NA	NA	Yes	2.89	No	NA,NA	NA	NA
chr3:46553957	97077	DEL	67	0.8357	0.6309	1	LRRC2(4.9202e-06,0.939)	NA	NA	NA	NA	NA	NA	NA	NA	No	ID=3-46553976-46553996-TTG;MOTIFS=TTG;STRUC=<TR2372999>,ID=3-46554002-46554017-GTT;MOTIFS=GTT;STRUC=<TR2373000>	NA	Yes	2.529	No	NA,NA	NA	NA
chr3:46564296	97079	INS	68	0.8716	0.4502	7	LRRC2(4.9202e-06,0.939)	NA	NA	NA	NA	NA	NA	NA	NA	No	NA	NA	No	8.89	No	NA,NA	NA	NA
chr3:46564296	97078	INS	51	0.8466	0.5622	1	LRRC2(4.9202e-06,0.939)	NA	NA	NA	NA	NA	NA	NA	NA	No	NA	NA	No	8.89	Yes	NA,NA	NA	NA
chr3:46600627	97080	DEL	482	0.8641	0.5768	1	LRRC2(4.9202e-06,0.939)	NA	NA	NA	NA	NA	NA	NA	NA	No	ID=3-46600650-46600664-A;MOTIFS=A;STRUC=<TR2373069>,ID=3-46600693-46600702-AAT;MOTIFS=AAT;STRUC=<TR2373070>,ID=3-46600964-46600976-A;MOTIFS=A;STRUC=<TR2373071>,ID=3-46600994-46601003-GTG;MOTIFS=GTG;STRUC=<TR2373072>	NA	No	1.166	No	NA,NA	NA	NA
chr3:46620352	97081	INS	324	0.8788	0.4341	678	NA	NA	NA	NA	NA	NA	NA	NA	enhancer	No	ID=3-46620498-46620513-A;MOTIFS=A;STRUC=(A)n	HPRC,HGSVC,1KG-ONT	Yes	2.037	Yes	NA,NA	NA	NA
chr3:46633186	97082	INS	2744	0.8812	0.4221	3	NA	NA	NA	NA	NA	NA	NA	NA	NA	No	NA	NA	Yes	3.242	Yes	NA,NA	NA	NA
chr3:46642815	97083	INS	315	0.9561	0.1778	1	NA	NA	NA	NA	NA	NA	NA	NA	NA	No	NA	NA	Yes	0.182	No	NA,NA	NA	NA
chr3:46664257	97084	DEL	3578	0.8369	0.6089	3	NA	NA	NA	NA	NA	NA	NA	NA	NA	No	ID=3-46665263-46665276-A;MOTIFS=A;STRUC=<TR2373165>	HGSVC,1KG-ONT	Yes	0.552	No	NA,NA	NA	NA
chr3:46704252	97085	INS	190	0.8545	0.5449	9	TMIE(1.9426e-05,1.475)	TMIE(1.9426e-05,1.475)	NA	NA	NA	NA	NA	NA	NA	No	NA	NA	No	4.488	No	NA,NA	NA	NA
chr3:46704744	97086	INS	81	0.9376	0.2666	4	TMIE(1.9426e-05,1.475)	TMIE(1.9426e-05,1.475)	NA	NA	NA	NA	NA	NA	enhancer	No	NA	HPRC	No	1.834	Yes	NA,NA	NA	NA
chr3:46717317	97087	DEL	95	0.8814	0.5256	1	PRSS50(2.6922e-06,1.007),RP11-316F12.1(NA,NA)	NA	NA	NA	NA	NA	NA	NA	NA	No	NA	NA	Yes	3.779	No	NA,NA	NA	NA
chr3:46740460	97088	INS	1825	0.8699	0.4737	2	RP11-316F12.1(NA,NA)	NA	NA	NA	NA	NA	NA	NA	NA	No	NA	NA	Yes	2.413	No	NA,NA	NA	NA
chr3:46741021	97089	INS	123	0.804	0.6694	15	RP11-316F12.1(NA,NA)	NA	NA	NA	NA	NA	NA	NA	NA	No	ID=3-46740997-46741006-TA,3-46741042-46741205-ATATATGTAGATATATATCTCTCTAGAG,3-46741136-46741144-AT,3-46741192-46741200-AT,3-46741220-46741228-AT,3-46741266-46741275-AT,3-46741302-46741311-AT,3-46741336-46741345-AT,3-46741347-46741362-T;MOTIFS=ATATATGTAGATATATATCTCTCTAGAG,T,TA,AT;STRUC=<VC159283>	HPRC,HGSVC	No	0.118	Yes	NA,NA	NA	NA
chr3:46741023	97090	INS	69	0.8533	0.5627	1	RP11-316F12.1(NA,NA)	NA	NA	NA	NA	NA	NA	NA	NA	No	ID=3-46740997-46741006-TA,3-46741042-46741205-ATATATGTAGATATATATCTCTCTAGAG,3-46741136-46741144-AT,3-46741192-46741200-AT,3-46741220-46741228-AT,3-46741266-46741275-AT,3-46741302-46741311-AT,3-46741336-46741345-AT,3-46741347-46741362-T;MOTIFS=ATATATGTAGATATATATCTCTCTAGAG,T,TA,AT;STRUC=<VC159283>	HPRC,HGSVC,1KG-ONT	No	0.745	No	NA,NA	NA	NA
chr3:46741028	97091	INS	240	0.8244	0.6503	26	RP11-316F12.1(NA,NA)	NA	NA	NA	NA	NA	NA	NA	NA	No	ID=3-46740997-46741006-TA,3-46741042-46741205-ATATATGTAGATATATATCTCTCTAGAG,3-46741136-46741144-AT,3-46741192-46741200-AT,3-46741220-46741228-AT,3-46741266-46741275-AT,3-46741302-46741311-AT,3-46741336-46741345-AT,3-46741347-46741362-T;MOTIFS=ATATATGTAGATATATATCTCTCTAGAG,T,TA,AT;STRUC=<VC159283>	HPRC,HGSVC	No	0.745	No	NA,NA	NA	NA
chr3:46741029	97092	INS	214	0.843	0.5669	22	RP11-316F12.1(NA,NA)	NA	NA	NA	NA	NA	NA	NA	NA	No	ID=3-46740997-46741006-TA,3-46741042-46741205-ATATATGTAGATATATATCTCTCTAGAG,3-46741136-46741144-AT,3-46741192-46741200-AT,3-46741220-46741228-AT,3-46741266-46741275-AT,3-46741302-46741311-AT,3-46741336-46741345-AT,3-46741347-46741362-T;MOTIFS=ATATATGTAGATATATATCTCTCTAGAG,T,TA,AT;STRUC=<VC159283>	HPRC,HGSVC	No	0.745	No	NA,NA	NA	NA
chr3:46741029	97093	INS	328	0.8934	0.3668	31	RP11-316F12.1(NA,NA)	NA	NA	NA	NA	NA	NA	NA	NA	No	ID=3-46740997-46741006-TA,3-46741042-46741205-ATATATGTAGATATATATCTCTCTAGAG,3-46741136-46741144-AT,3-46741192-46741200-AT,3-46741220-46741228-AT,3-46741266-46741275-AT,3-46741302-46741311-AT,3-46741336-46741345-AT,3-46741347-46741362-T;MOTIFS=ATATATGTAGATATATATCTCTCTAGAG,T,TA,AT;STRUC=<VC159283>	NA	No	0.745	No	NA,NA	NA	NA
chr3:46741042	97094	INS	56	0.8808	0.4335	284	RP11-316F12.1(NA,NA)	NA	NA	NA	NA	NA	NA	NA	NA	No	ID=3-46740997-46741006-TA,3-46741042-46741205-ATATATGTAGATATATATCTCTCTAGAG,3-46741136-46741144-AT,3-46741192-46741200-AT,3-46741220-46741228-AT,3-46741266-46741275-AT,3-46741302-46741311-AT,3-46741336-46741345-AT,3-46741347-46741362-T;MOTIFS=ATATATGTAGATATATATCTCTCTAGAG,T,TA,AT;STRUC=<VC159283>	HPRC,HGSVC,1KG-ONT	No	0.745	Yes	NA,NA	NA	NA
chr3:46741042	97095	DEL	196	0.8907	0.4198	13	RP11-316F12.1(NA,NA)	NA	NA	NA	NA	NA	NA	NA	NA	No	ID=3-46740997-46741006-TA,3-46741042-46741205-ATATATGTAGATATATATCTCTCTAGAG,3-46741136-46741144-AT,3-46741192-46741200-AT,3-46741220-46741228-AT,3-46741266-46741275-AT,3-46741302-46741311-AT,3-46741336-46741345-AT,3-46741347-46741362-T;MOTIFS=ATATATGTAGATATATATCTCTCTAGAG,T,TA,AT;STRUC=<VC159283>	HGSVC,1KG-ONT	Yes	2.012	Yes	NA,NA	NA	NA
chr3:46741044	97096	INS	94	0.8106	0.6637	3	RP11-316F12.1(NA,NA)	NA	NA	NA	NA	NA	NA	NA	NA	No	ID=3-46740997-46741006-TA,3-46741042-46741205-ATATATGTAGATATATATCTCTCTAGAG,3-46741136-46741144-AT,3-46741192-46741200-AT,3-46741220-46741228-AT,3-46741266-46741275-AT,3-46741302-46741311-AT,3-46741336-46741345-AT,3-46741347-46741362-T;MOTIFS=ATATATGTAGATATATATCTCTCTAGAG,T,TA,AT;STRUC=<VC159283>	HPRC,HGSVC	No	0.745	Yes	NA,NA	NA	NA
chr3:46741089	97098	INS	85	0.8406	0.615	3	RP11-316F12.1(NA,NA)	NA	NA	NA	NA	NA	NA	NA	NA	No	ID=3-46740997-46741006-TA,3-46741042-46741205-ATATATGTAGATATATATCTCTCTAGAG,3-46741136-46741144-AT,3-46741192-46741200-AT,3-46741220-46741228-AT,3-46741266-46741275-AT,3-46741302-46741311-AT,3-46741336-46741345-AT,3-46741347-46741362-T;MOTIFS=ATATATGTAGATATATATCTCTCTAGAG,T,TA,AT;STRUC=<VC159283>	HPRC,HGSVC	No	0.745	Yes	NA,NA	NA	NA
chr3:46741091	97099	INS	112	0.8029	0.6938	2	RP11-316F12.1(NA,NA)	NA	NA	NA	NA	NA	NA	NA	NA	No	ID=3-46740997-46741006-TA,3-46741042-46741205-ATATATGTAGATATATATCTCTCTAGAG,3-46741136-46741144-AT,3-46741192-46741200-AT,3-46741220-46741228-AT,3-46741266-46741275-AT,3-46741302-46741311-AT,3-46741336-46741345-AT,3-46741347-46741362-T;MOTIFS=ATATATGTAGATATATATCTCTCTAGAG,T,TA,AT;STRUC=<VC159283>	HPRC,HGSVC	No	0.745	Yes	NA,NA	NA	NA
chr3:46741109	97100	INS	59	0.8342	0.593	1	RP11-316F12.1(NA,NA)	NA	NA	NA	NA	NA	NA	NA	NA	No	ID=3-46740997-46741006-TA,3-46741042-46741205-ATATATGTAGATATATATCTCTCTAGAG,3-46741136-46741144-AT,3-46741192-46741200-AT,3-46741220-46741228-AT,3-46741266-46741275-AT,3-46741302-46741311-AT,3-46741336-46741345-AT,3-46741347-46741362-T;MOTIFS=ATATATGTAGATATATATCTCTCTAGAG,T,TA,AT;STRUC=<VC159283>	HPRC,HGSVC,1KG-ONT	Yes	0.118	No	NA,NA	NA	NA
chr3:46741122	97101	DEL	84	0.8744	0.4535	307	RP11-316F12.1(NA,NA)	NA	NA	NA	NA	NA	NA	NA	NA	No	ID=3-46740997-46741006-TA,3-46741042-46741205-ATATATGTAGATATATATCTCTCTAGAG,3-46741136-46741144-AT,3-46741192-46741200-AT,3-46741220-46741228-AT,3-46741266-46741275-AT,3-46741302-46741311-AT,3-46741336-46741345-AT,3-46741347-46741362-T;MOTIFS=ATATATGTAGATATATATCTCTCTAGAG,T,TA,AT;STRUC=<VC159283>	HPRC,HGSVC	No	2.797	Yes	NA,NA	NA	NA
chr3:46741150	97102	DEL	56	0.8662	0.4995	331	RP11-316F12.1(NA,NA)	NA	NA	NA	NA	NA	NA	NA	NA	No	ID=3-46740997-46741006-TA,3-46741042-46741205-ATATATGTAGATATATATCTCTCTAGAG,3-46741136-46741144-AT,3-46741192-46741200-AT,3-46741220-46741228-AT,3-46741266-46741275-AT,3-46741302-46741311-AT,3-46741336-46741345-AT,3-46741347-46741362-T;MOTIFS=ATATATGTAGATATATATCTCTCTAGAG,T,TA,AT;STRUC=<VC159283>	HPRC,HGSVC,1KG-ONT	No	2.883	Yes	NA,NA	NA	NA
chr3:46741205	97103	DEL	66	0.8728	0.5037	12	RP11-316F12.1(NA,NA)	NA	NA	NA	NA	NA	NA	NA	NA	No	ID=3-46740997-46741006-TA,3-46741042-46741205-ATATATGTAGATATATATCTCTCTAGAG,3-46741136-46741144-AT,3-46741192-46741200-AT,3-46741220-46741228-AT,3-46741266-46741275-AT,3-46741302-46741311-AT,3-46741336-46741345-AT,3-46741347-46741362-T;MOTIFS=ATATATGTAGATATATATCTCTCTAGAG,T,TA,AT;STRUC=<VC159283>	HPRC,HGSVC,1KG-ONT	No	2.513	Yes	NA,NA	NA	NA
chr3:46741256	97106	INS	352	0.8064	0.6948	30	RP11-316F12.1(NA,NA)	NA	NA	NA	NA	NA	NA	NA	NA	No	ID=3-46740997-46741006-TA,3-46741042-46741205-ATATATGTAGATATATATCTCTCTAGAG,3-46741136-46741144-AT,3-46741192-46741200-AT,3-46741220-46741228-AT,3-46741266-46741275-AT,3-46741302-46741311-AT,3-46741336-46741345-AT,3-46741347-46741362-T;MOTIFS=ATATATGTAGATATATATCTCTCTAGAG,T,TA,AT;STRUC=<VC159283>	NA	Yes	0.745	Yes	NA,NA	NA	NA
chr3:46741256	97104	INS	308	0.8932	0.3798	214	RP11-316F12.1(NA,NA)	NA	NA	NA	NA	NA	NA	NA	NA	No	ID=3-46740997-46741006-TA,3-46741042-46741205-ATATATGTAGATATATATCTCTCTAGAG,3-46741136-46741144-AT,3-46741192-46741200-AT,3-46741220-46741228-AT,3-46741266-46741275-AT,3-46741302-46741311-AT,3-46741336-46741345-AT,3-46741347-46741362-T;MOTIFS=ATATATGTAGATATATATCTCTCTAGAG,T,TA,AT;STRUC=<VC159283>	NA	Yes	0.745	Yes	NA,NA	NA	NA
chr3:46741256	97105	INS	254	0.8211	0.643	331	RP11-316F12.1(NA,NA)	NA	NA	NA	NA	NA	NA	NA	NA	No	ID=3-46740997-46741006-TA,3-46741042-46741205-ATATATGTAGATATATATCTCTCTAGAG,3-46741136-46741144-AT,3-46741192-46741200-AT,3-46741220-46741228-AT,3-46741266-46741275-AT,3-46741302-46741311-AT,3-46741336-46741345-AT,3-46741347-46741362-T;MOTIFS=ATATATGTAGATATATATCTCTCTAGAG,T,TA,AT;STRUC=<VC159283>	HPRC,HGSVC	Yes	0.745	Yes	NA,NA	NA	NA
chr3:46741257	97107	INS	54	0.9268	0.2761	95	RP11-316F12.1(NA,NA)	NA	NA	NA	NA	NA	NA	NA	NA	No	ID=3-46740997-46741006-TA,3-46741042-46741205-ATATATGTAGATATATATCTCTCTAGAG,3-46741136-46741144-AT,3-46741192-46741200-AT,3-46741220-46741228-AT,3-46741266-46741275-AT,3-46741302-46741311-AT,3-46741336-46741345-AT,3-46741347-46741362-T;MOTIFS=ATATATGTAGATATATATCTCTCTAGAG,T,TA,AT;STRUC=<VC159283>	HPRC,HGSVC,1KG-ONT	No	0.745	Yes	NA,NA	NA	NA
chr3:46741257	97108	INS	82	0.9063	0.344	73	RP11-316F12.1(NA,NA)	NA	NA	NA	NA	NA	NA	NA	NA	No	ID=3-46740997-46741006-TA,3-46741042-46741205-ATATATGTAGATATATATCTCTCTAGAG,3-46741136-46741144-AT,3-46741192-46741200-AT,3-46741220-46741228-AT,3-46741266-46741275-AT,3-46741302-46741311-AT,3-46741336-46741345-AT,3-46741347-46741362-T;MOTIFS=ATATATGTAGATATATATCTCTCTAGAG,T,TA,AT;STRUC=<VC159283>	HPRC,HGSVC	No	0.745	Yes	NA,NA	NA	NA
chr3:46741257	97109	INS	110	0.8578	0.5187	23	RP11-316F12.1(NA,NA)	NA	NA	NA	NA	NA	NA	NA	NA	No	ID=3-46740997-46741006-TA,3-46741042-46741205-ATATATGTAGATATATATCTCTCTAGAG,3-46741136-46741144-AT,3-46741192-46741200-AT,3-46741220-46741228-AT,3-46741266-46741275-AT,3-46741302-46741311-AT,3-46741336-46741345-AT,3-46741347-46741362-T;MOTIFS=ATATATGTAGATATATATCTCTCTAGAG,T,TA,AT;STRUC=<VC159283>	HPRC,HGSVC	No	0.745	Yes	NA,NA	NA	NA
chr3:46741258	97110	INS	95	0.882	0.6329	16	RP11-316F12.1(NA,NA)	NA	NA	NA	NA	NA	NA	NA	NA	No	ID=3-46740997-46741006-TA,3-46741042-46741205-ATATATGTAGATATATATCTCTCTAGAG,3-46741136-46741144-AT,3-46741192-46741200-AT,3-46741220-46741228-AT,3-46741266-46741275-AT,3-46741302-46741311-AT,3-46741336-46741345-AT,3-46741347-46741362-T;MOTIFS=ATATATGTAGATATATATCTCTCTAGAG,T,TA,AT;STRUC=<VC159283>	HPRC,HGSVC	No	0.745	Yes	NA,NA	NA	NA
chr3:46741258	97111	INS	87	0.878	0.6338	3	RP11-316F12.1(NA,NA)	NA	NA	NA	NA	NA	NA	NA	NA	No	ID=3-46740997-46741006-TA,3-46741042-46741205-ATATATGTAGATATATATCTCTCTAGAG,3-46741136-46741144-AT,3-46741192-46741200-AT,3-46741220-46741228-AT,3-46741266-46741275-AT,3-46741302-46741311-AT,3-46741336-46741345-AT,3-46741347-46741362-T;MOTIFS=ATATATGTAGATATATATCTCTCTAGAG,T,TA,AT;STRUC=<VC159283>	HPRC,HGSVC	No	0.745	No	NA,NA	NA	NA
chr3:46741287	97118	INS	192	0.8413	0.5721	4	RP11-316F12.1(NA,NA)	NA	NA	NA	NA	NA	NA	NA	NA	No	ID=3-46740997-46741006-TA,3-46741042-46741205-ATATATGTAGATATATATCTCTCTAGAG,3-46741136-46741144-AT,3-46741192-46741200-AT,3-46741220-46741228-AT,3-46741266-46741275-AT,3-46741302-46741311-AT,3-46741336-46741345-AT,3-46741347-46741362-T;MOTIFS=ATATATGTAGATATATATCTCTCTAGAG,T,TA,AT;STRUC=<VC159283>	HPRC,HGSVC	Yes	0.745	Yes	NA,NA	NA	NA
chr3:46741287	97119	INS	104	0.8275	0.6217	2	RP11-316F12.1(NA,NA)	NA	NA	NA	NA	NA	NA	NA	NA	No	ID=3-46740997-46741006-TA,3-46741042-46741205-ATATATGTAGATATATATCTCTCTAGAG,3-46741136-46741144-AT,3-46741192-46741200-AT,3-46741220-46741228-AT,3-46741266-46741275-AT,3-46741302-46741311-AT,3-46741336-46741345-AT,3-46741347-46741362-T;MOTIFS=ATATATGTAGATATATATCTCTCTAGAG,T,TA,AT;STRUC=<VC159283>	HPRC,HGSVC	Yes	0.745	Yes	NA,NA	NA	NA
chr3:46741287	97117	INS	156	0.8371	0.6105	15	RP11-316F12.1(NA,NA)	NA	NA	NA	NA	NA	NA	NA	NA	No	ID=3-46740997-46741006-TA,3-46741042-46741205-ATATATGTAGATATATATCTCTCTAGAG,3-46741136-46741144-AT,3-46741192-46741200-AT,3-46741220-46741228-AT,3-46741266-46741275-AT,3-46741302-46741311-AT,3-46741336-46741345-AT,3-46741347-46741362-T;MOTIFS=ATATATGTAGATATATATCTCTCTAGAG,T,TA,AT;STRUC=<VC159283>	HPRC,HGSVC	Yes	0.745	Yes	NA,NA	NA	NA
chr3:46741287	97116	INS	182	0.8472	0.5715	14	RP11-316F12.1(NA,NA)	NA	NA	NA	NA	NA	NA	NA	NA	No	ID=3-46740997-46741006-TA,3-46741042-46741205-ATATATGTAGATATATATCTCTCTAGAG,3-46741136-46741144-AT,3-46741192-46741200-AT,3-46741220-46741228-AT,3-46741266-46741275-AT,3-46741302-46741311-AT,3-46741336-46741345-AT,3-46741347-46741362-T;MOTIFS=ATATATGTAGATATATATCTCTCTAGAG,T,TA,AT;STRUC=<VC159283>	HPRC,HGSVC	Yes	0.745	Yes	NA,NA	NA	NA
chr3:46741287	97115	INS	260	0.8112	0.6774	14	RP11-316F12.1(NA,NA)	NA	NA	NA	NA	NA	NA	NA	NA	No	ID=3-46740997-46741006-TA,3-46741042-46741205-ATATATGTAGATATATATCTCTCTAGAG,3-46741136-46741144-AT,3-46741192-46741200-AT,3-46741220-46741228-AT,3-46741266-46741275-AT,3-46741302-46741311-AT,3-46741336-46741345-AT,3-46741347-46741362-T;MOTIFS=ATATATGTAGATATATATCTCTCTAGAG,T,TA,AT;STRUC=<VC159283>	HPRC,HGSVC	Yes	0.745	No	NA,NA	NA	NA
chr3:46741287	97114	INS	204	0.8412	0.591	88	RP11-316F12.1(NA,NA)	NA	NA	NA	NA	NA	NA	NA	NA	No	ID=3-46740997-46741006-TA,3-46741042-46741205-ATATATGTAGATATATATCTCTCTAGAG,3-46741136-46741144-AT,3-46741192-46741200-AT,3-46741220-46741228-AT,3-46741266-46741275-AT,3-46741302-46741311-AT,3-46741336-46741345-AT,3-46741347-46741362-T;MOTIFS=ATATATGTAGATATATATCTCTCTAGAG,T,TA,AT;STRUC=<VC159283>	HPRC,HGSVC	Yes	0.745	Yes	NA,NA	NA	NA
chr3:46741287	97113	INS	229	0.8149	0.6523	44	RP11-316F12.1(NA,NA)	NA	NA	NA	NA	NA	NA	NA	NA	No	ID=3-46740997-46741006-TA,3-46741042-46741205-ATATATGTAGATATATATCTCTCTAGAG,3-46741136-46741144-AT,3-46741192-46741200-AT,3-46741220-46741228-AT,3-46741266-46741275-AT,3-46741302-46741311-AT,3-46741336-46741345-AT,3-46741347-46741362-T;MOTIFS=ATATATGTAGATATATATCTCTCTAGAG,T,TA,AT;STRUC=<VC159283>	HPRC,HGSVC	Yes	0.745	Yes	NA,NA	NA	NA
chr3:46741289	97121	INS	172	0.8695	0.4875	1	RP11-316F12.1(NA,NA)	NA	NA	NA	NA	NA	NA	NA	NA	No	ID=3-46740997-46741006-TA,3-46741042-46741205-ATATATGTAGATATATATCTCTCTAGAG,3-46741136-46741144-AT,3-46741192-46741200-AT,3-46741220-46741228-AT,3-46741266-46741275-AT,3-46741302-46741311-AT,3-46741336-46741345-AT,3-46741347-46741362-T;MOTIFS=ATATATGTAGATATATATCTCTCTAGAG,T,TA,AT;STRUC=<VC159283>	HPRC,HGSVC	Yes	0.745	No	NA,NA	NA	NA
chr3:46741310	97122	INS	132	0.7995	0.6911	1	RP11-316F12.1(NA,NA)	NA	NA	NA	NA	NA	NA	NA	NA	No	ID=3-46740997-46741006-TA,3-46741042-46741205-ATATATGTAGATATATATCTCTCTAGAG,3-46741136-46741144-AT,3-46741192-46741200-AT,3-46741220-46741228-AT,3-46741266-46741275-AT,3-46741302-46741311-AT,3-46741336-46741345-AT,3-46741347-46741362-T;MOTIFS=ATATATGTAGATATATATCTCTCTAGAG,T,TA,AT;STRUC=<VC159283>	HPRC,HGSVC	Yes	0.118	No	NA,NA	NA	NA
chr3:46741310	97123	INS	80	0.8223	0.6371	3	RP11-316F12.1(NA,NA)	NA	NA	NA	NA	NA	NA	NA	NA	No	ID=3-46740997-46741006-TA,3-46741042-46741205-ATATATGTAGATATATATCTCTCTAGAG,3-46741136-46741144-AT,3-46741192-46741200-AT,3-46741220-46741228-AT,3-46741266-46741275-AT,3-46741302-46741311-AT,3-46741336-46741345-AT,3-46741347-46741362-T;MOTIFS=ATATATGTAGATATATATCTCTCTAGAG,T,TA,AT;STRUC=<VC159283>	HPRC,HGSVC	Yes	0.118	No	NA,NA	NA	NA
chr3:46753493	97125	INS	72	0.9012	0.3803	1	RP11-316F12.1(NA,NA)	NA	NA	NA	NA	NA	NA	NA	NA	No	NA	NA	No	2.986	No	NA,NA	NA	NA
chr3:46802689	97127	INS	3202	0.8786	0.4541	3	RP11-316F12.1(NA,NA)	NA	NA	NA	NA	NA	NA	NA	NA	No	NA	HGSVC,1KG-ONT	No	3.322	Yes	NA,NA	NA	NA
chr3:46802689	97128	INS	3387	0.8775	0.426	21	RP11-316F12.1(NA,NA)	NA	NA	NA	NA	NA	NA	NA	NA	No	NA	HGSVC,1KG-ONT	No	3.322	Yes	NA,NA	NA	NA
chr3:46809089	97129	DEL	72	0.8625	0.5027	535	RP11-316F12.1(NA,NA)	NA	NA	NA	NA	NA	NA	NA	NA	No	NA	1KG-ONT	No	16.48	Yes	NA,NA	NA	NA
chr3:46837129	97130	INS	61	0.855	0.5595	4	MYL3(0.047382,0.811)	MYL3(0.047382,0.811)	NA	MYL3(0.047382,0.811)	NA	NA	NA	NA	NA	No	NA	NA	Yes	5.077	Yes	NA,NA	NA	NA
chr3:46840281	97131	INS	329	0.9077	0.3361	430	MYL3(0.047382,0.811)	MYL3(0.047382,0.811)	NA	MYL3(0.047382,0.811)	NA	NA	NA	NA	NA	No	ID=3-46840262-46840274-AGAA,3-46840271-46840288-GAAG,3-46840314-46840330-GGAA,3-46840337-46840350-AGGG;MOTIFS=GGAA,GAAG,AGAA,AGGG;STRUC=<VC159293>	HPRC,HGSVC,1KG-ONT	Yes	0.745	Yes	NA,NA	NA	NA
chr3:46840285	97133	INS	307	0.8421	0.574	608	MYL3(0.047382,0.811)	MYL3(0.047382,0.811)	NA	MYL3(0.047382,0.811)	NA	NA	NA	NA	NA	No	ID=3-46840262-46840274-AGAA,3-46840271-46840288-GAAG,3-46840314-46840330-GGAA,3-46840337-46840350-AGGG;MOTIFS=GGAA,GAAG,AGAA,AGGG;STRUC=<VC159293>	HPRC,HGSVC,1KG-ONT	Yes	0.745	Yes	NA,NA	NA	NA
chr3:46840285	97134	INS	355	0.8197	0.6732	14	MYL3(0.047382,0.811)	MYL3(0.047382,0.811)	NA	MYL3(0.047382,0.811)	NA	NA	NA	NA	NA	No	ID=3-46840262-46840274-AGAA,3-46840271-46840288-GAAG,3-46840314-46840330-GGAA,3-46840337-46840350-AGGG;MOTIFS=GGAA,GAAG,AGAA,AGGG;STRUC=<VC159293>	HPRC,HGSVC,1KG-ONT	Yes	0.745	Yes	NA,NA	NA	NA
chr3:46840285	97132	INS	311	0.8505	0.5443	307	MYL3(0.047382,0.811)	MYL3(0.047382,0.811)	NA	MYL3(0.047382,0.811)	NA	NA	NA	NA	NA	No	ID=3-46840262-46840274-AGAA,3-46840271-46840288-GAAG,3-46840314-46840330-GGAA,3-46840337-46840350-AGGG;MOTIFS=GGAA,GAAG,AGAA,AGGG;STRUC=<VC159293>	HPRC,HGSVC,1KG-ONT	Yes	0.745	Yes	NA,NA	NA	NA
chr3:46840299	97136	INS	306	0.9353	0.255	4	MYL3(0.047382,0.811)	MYL3(0.047382,0.811)	NA	MYL3(0.047382,0.811)	NA	NA	NA	NA	NA	No	ID=3-46840262-46840274-AGAA,3-46840271-46840288-GAAG,3-46840314-46840330-GGAA,3-46840337-46840350-AGGG;MOTIFS=GGAA,GAAG,AGAA,AGGG;STRUC=<VC159293>	HPRC,HGSVC,1KG-ONT	Yes	1.873	No	NA,NA	NA	NA
chr3:46840376	97137	INS	313	0.9314	0.273	2	MYL3(0.047382,0.811)	MYL3(0.047382,0.811)	NA	MYL3(0.047382,0.811)	NA	NA	NA	NA	NA	No	NA	HPRC,HGSVC,1KG-ONT	Yes	7.295	Yes	NA,NA	NA	NA
chr3:46953135	97138	INS	813	0.833	0.6686	1	NA	NA	NA	NA	NA	NA	NA	NA	enhancer	No	NA	NA	No	3.188	No	NA,NA	NA	NA
chr3:46973344	97139	DEL	142	0.8999	0.3632	47	NA	NA	NA	NA	NA	NA	NA	NA	NA	No	ID=3-46973353-46973371-A;MOTIFS=A;STRUC=<TR2373610>	HPRC,HGSVC,1KG-ONT	Yes	0.603	Yes	NA,NA	NA	NA
chr3:47049797	97140	INS	152	0.8401	0.6135	1	SETD2(1.0,0.176)	SETD2(1.0,0.176)	SETD2(1.0,0.176)	NA	NA	NA	NA	NA	NA	No	NA	NA	No	0.118	No	NA,NA	NA	NA
chr3:47049797	97141	INS	68	0.8273	0.6865	9	SETD2(1.0,0.176)	SETD2(1.0,0.176)	SETD2(1.0,0.176)	NA	NA	NA	NA	NA	NA	No	NA	HGSVC,1KG-ONT	No	0.118	Yes	NA,NA	NA	NA
chr3:47066704	97142	INS	2737	0.9391	0.2333	14	SETD2(1.0,0.176)	SETD2(1.0,0.176)	SETD2(1.0,0.176)	NA	NA	NA	NA	NA	NA	No	NA	HGSVC,1KG-ONT	No	2.119	Yes	NA,NA	NA	NA
chr3:47116136	97143	INS	325	0.9245	0.2775	22	SETD2(1.0,0.176)	SETD2(1.0,0.176)	SETD2(1.0,0.176)	NA	NA	NA	NA	NA	NA	No	NA	HPRC,1KG-ONT	Yes	2.941	Yes	NA,NA	NA	NA
chr3:47172964	97144	INS	346	0.8711	0.4879	1	NA	NA	NA	NA	NA	NA	NA	NA	NA	No	NA	HGSVC	Yes	9.328	No	NA,NA	NA	NA
chr3:47188936	97145	DEL	559	0.8571	0.5439	1	NA	NA	NA	NA	NA	NA	NA	NA	NA	No	ID=3-47189103-47189116-A;MOTIFS=A;STRUC=<TR2374013>	NA	No	0.218	No	NA,NA	NA	NA
chr3:47221464	97146	DEL	134	0.8593	0.5401	2	NA	NA	NA	NA	NA	NA	NA	NA	NA	No	NA	NA	Yes	0.433	No	NA,NA	NA	NA
chr3:47234542	97147	DEL	303	0.9077	0.3236	56	KIF9(1.5621e-14,0.873)	NA	NA	NA	NA	NA	NA	NA	NA	No	ID=3-47234552-47234562-T;MOTIFS=T;STRUC=<TR2374143>,ID=3-47234563-47234572-T;MOTIFS=T;STRUC=<TR2374144>	HPRC,HGSVC,1KG-ONT	Yes	1.886	Yes	NA,NA	NA	NA
chr3:47264761	97148	INS	340	0.8579	0.5105	1	KIF9(1.5621e-14,0.873)	NA	NA	NA	NA	NA	NA	NA	NA	No	NA	NA	Yes	0.354	No	NA,NA	NA	NA
chr3:47267825	97149	DEL	60	0.8617	0.5448	4	KIF9(1.5621e-14,0.873)	NA	NA	NA	NA	NA	NA	NA	NA	No	ID=3-47267835-47267844-AAT;MOTIFS=AAT;STRUC=<TR2374193>,ID=3-47267872-47267889-T;MOTIFS=T;STRUC=<TR2374194>	1KG-ONT	Yes	1.028	Yes	NA,NA	NA	NA
chr3:47279581	97150	INS	343	0.9137	0.3275	1	KIF9(1.5621e-14,0.873)	NA	NA	NA	NA	NA	NA	NA	NA	No	NA	NA	No	5.223	No	NA,NA	NA	NA
chr3:47294115	97151	DEL	54	0.8974	0.448	1	KLHL18(2.7102e-08,0.832)	NA	NA	NA	NA	NA	NA	NA	NA	No	NA	NA	No	3.583	No	NA,NA	NA	NA
chr3:47316476	97152	DEL	64	0.8469	0.624	163	KLHL18(2.7102e-08,0.832)	NA	NA	NA	NA	NA	NA	NA	NA	No	ID=3-47316460-47316472-AT,3-47316464-47316555-ATATATATGTATATATATACATATATAC,3-47316473-47316483-TA,3-47316501-47316511-TA,3-47316529-47316539-TA,3-47316532-47316563-ATATATAC,3-47316575-47316585-TA,3-47316643-47316652-TG,3-47316681-47316690-TG,3-47316707-47316719-TA,3-47316719-47316728-TG,3-47316757-47316766-TG,3-47316607-47316782-TGTGTGTATATATACATATATACGTATATATGTATATG,3-47316766-47316790-AT,3-47316795-47316805-TA,3-47316806-47316816-AT;MOTIFS=ATATATAC,TGTGTGTATATATACATATATACGTATATATGTATATG,TG,TA,ATATATATGTATATATATACATATATAC,AT;STRUC=<VC159337>	HPRC,HGSVC	No	1.578	Yes	NA,NA	NA	NA
chr3:47316499	97153	INS	178	0.8076	0.6864	5	KLHL18(2.7102e-08,0.832)	NA	NA	NA	NA	NA	NA	NA	NA	No	ID=3-47316460-47316472-AT,3-47316464-47316555-ATATATATGTATATATATACATATATAC,3-47316473-47316483-TA,3-47316501-47316511-TA,3-47316529-47316539-TA,3-47316532-47316563-ATATATAC,3-47316575-47316585-TA,3-47316643-47316652-TG,3-47316681-47316690-TG,3-47316707-47316719-TA,3-47316719-47316728-TG,3-47316757-47316766-TG,3-47316607-47316782-TGTGTGTATATATACATATATACGTATATATGTATATG,3-47316766-47316790-AT,3-47316795-47316805-TA,3-47316806-47316816-AT;MOTIFS=ATATATAC,TGTGTGTATATATACATATATACGTATATATGTATATG,TG,TA,ATATATATGTATATATATACATATATAC,AT;STRUC=<VC159337>	HPRC,HGSVC,1KG-ONT	No	0.692	Yes	NA,NA	NA	NA
chr3:47316503	97154	INS	227	0.8562	0.5424	2	KLHL18(2.7102e-08,0.832)	NA	NA	NA	NA	NA	NA	NA	NA	No	ID=3-47316460-47316472-AT,3-47316464-47316555-ATATATATGTATATATATACATATATAC,3-47316473-47316483-TA,3-47316501-47316511-TA,3-47316529-47316539-TA,3-47316532-47316563-ATATATAC,3-47316575-47316585-TA,3-47316643-47316652-TG,3-47316681-47316690-TG,3-47316707-47316719-TA,3-47316719-47316728-TG,3-47316757-47316766-TG,3-47316607-47316782-TGTGTGTATATATACATATATACGTATATATGTATATG,3-47316766-47316790-AT,3-47316795-47316805-TA,3-47316806-47316816-AT;MOTIFS=ATATATAC,TGTGTGTATATATACATATATACGTATATATGTATATG,TG,TA,ATATATATGTATATATATACATATATAC,AT;STRUC=<VC159337>	HPRC,HGSVC,1KG-ONT	No	0.692	Yes	NA,NA	NA	NA
chr3:47316503	97155	INS	252	0.8079	0.6774	7	KLHL18(2.7102e-08,0.832)	NA	NA	NA	NA	NA	NA	NA	NA	No	ID=3-47316460-47316472-AT,3-47316464-47316555-ATATATATGTATATATATACATATATAC,3-47316473-47316483-TA,3-47316501-47316511-TA,3-47316529-47316539-TA,3-47316532-47316563-ATATATAC,3-47316575-47316585-TA,3-47316643-47316652-TG,3-47316681-47316690-TG,3-47316707-47316719-TA,3-47316719-47316728-TG,3-47316757-47316766-TG,3-47316607-47316782-TGTGTGTATATATACATATATACGTATATATGTATATG,3-47316766-47316790-AT,3-47316795-47316805-TA,3-47316806-47316816-AT;MOTIFS=ATATATAC,TGTGTGTATATATACATATATACGTATATATGTATATG,TG,TA,ATATATATGTATATATATACATATATAC,AT;STRUC=<VC159337>	HPRC,HGSVC	No	0.692	Yes	NA,NA	NA	NA
chr3:47316503	97156	DEL	100	0.8389	0.6028	1	KLHL18(2.7102e-08,0.832)	NA	NA	NA	NA	NA	NA	NA	NA	No	ID=3-47316460-47316472-AT,3-47316464-47316555-ATATATATGTATATATATACATATATAC,3-47316473-47316483-TA,3-47316501-47316511-TA,3-47316529-47316539-TA,3-47316532-47316563-ATATATAC,3-47316575-47316585-TA,3-47316643-47316652-TG,3-47316681-47316690-TG,3-47316707-47316719-TA,3-47316719-47316728-TG,3-47316757-47316766-TG,3-47316607-47316782-TGTGTGTATATATACATATATACGTATATATGTATATG,3-47316766-47316790-AT,3-47316795-47316805-TA,3-47316806-47316816-AT;MOTIFS=ATATATAC,TGTGTGTATATATACATATATACGTATATATGTATATG,TG,TA,ATATATATGTATATATATACATATATAC,AT;STRUC=<VC159337>	NA	No	1.161	No	NA,NA	NA	NA
chr3:47316531	97157	DEL	72	0.8485	0.5522	15	KLHL18(2.7102e-08,0.832)	NA	NA	NA	NA	NA	NA	NA	NA	No	ID=3-47316460-47316472-AT,3-47316464-47316555-ATATATATGTATATATATACATATATAC,3-47316473-47316483-TA,3-47316501-47316511-TA,3-47316529-47316539-TA,3-47316532-47316563-ATATATAC,3-47316575-47316585-TA,3-47316643-47316652-TG,3-47316681-47316690-TG,3-47316707-47316719-TA,3-47316719-47316728-TG,3-47316757-47316766-TG,3-47316607-47316782-TGTGTGTATATATACATATATACGTATATATGTATATG,3-47316766-47316790-AT,3-47316795-47316805-TA,3-47316806-47316816-AT;MOTIFS=ATATATAC,TGTGTGTATATATACATATATACGTATATATGTATATG,TG,TA,ATATATATGTATATATATACATATATAC,AT;STRUC=<VC159337>	HPRC,HGSVC	No	0.034	Yes	NA,NA	NA	NA
chr3:47316540	97159	INS	79	0.864	0.5068	4	KLHL18(2.7102e-08,0.832)	NA	NA	NA	NA	NA	NA	NA	NA	No	ID=3-47316460-47316472-AT,3-47316464-47316555-ATATATATGTATATATATACATATATAC,3-47316473-47316483-TA,3-47316501-47316511-TA,3-47316529-47316539-TA,3-47316532-47316563-ATATATAC,3-47316575-47316585-TA,3-47316643-47316652-TG,3-47316681-47316690-TG,3-47316707-47316719-TA,3-47316719-47316728-TG,3-47316757-47316766-TG,3-47316607-47316782-TGTGTGTATATATACATATATACGTATATATGTATATG,3-47316766-47316790-AT,3-47316795-47316805-TA,3-47316806-47316816-AT;MOTIFS=ATATATAC,TGTGTGTATATATACATATATACGTATATATGTATATG,TG,TA,ATATATATGTATATATATACATATATAC,AT;STRUC=<VC159337>	HPRC,HGSVC,1KG-ONT	No	0.692	No	NA,NA	NA	NA
chr3:47316540	97158	INS	66	0.8402	0.6066	1	KLHL18(2.7102e-08,0.832)	NA	NA	NA	NA	NA	NA	NA	NA	No	ID=3-47316460-47316472-AT,3-47316464-47316555-ATATATATGTATATATATACATATATAC,3-47316473-47316483-TA,3-47316501-47316511-TA,3-47316529-47316539-TA,3-47316532-47316563-ATATATAC,3-47316575-47316585-TA,3-47316643-47316652-TG,3-47316681-47316690-TG,3-47316707-47316719-TA,3-47316719-47316728-TG,3-47316757-47316766-TG,3-47316607-47316782-TGTGTGTATATATACATATATACGTATATATGTATATG,3-47316766-47316790-AT,3-47316795-47316805-TA,3-47316806-47316816-AT;MOTIFS=ATATATAC,TGTGTGTATATATACATATATACGTATATATGTATATG,TG,TA,ATATATATGTATATATATACATATATAC,AT;STRUC=<VC159337>	HPRC,HGSVC	No	0.692	No	NA,NA	NA	NA
chr3:47316548	97162	INS	154	0.8238	0.6656	1	KLHL18(2.7102e-08,0.832)	NA	NA	NA	NA	NA	NA	NA	NA	No	ID=3-47316460-47316472-AT,3-47316464-47316555-ATATATATGTATATATATACATATATAC,3-47316473-47316483-TA,3-47316501-47316511-TA,3-47316529-47316539-TA,3-47316532-47316563-ATATATAC,3-47316575-47316585-TA,3-47316643-47316652-TG,3-47316681-47316690-TG,3-47316707-47316719-TA,3-47316719-47316728-TG,3-47316757-47316766-TG,3-47316607-47316782-TGTGTGTATATATACATATATACGTATATATGTATATG,3-47316766-47316790-AT,3-47316795-47316805-TA,3-47316806-47316816-AT;MOTIFS=ATATATAC,TGTGTGTATATATACATATATACGTATATATGTATATG,TG,TA,ATATATATGTATATATATACATATATAC,AT;STRUC=<VC159337>	HPRC,HGSVC,1KG-ONT	No	0.692	No	NA,NA	NA	NA
chr3:47316548	97161	INS	106	0.868	0.4782	156	KLHL18(2.7102e-08,0.832)	NA	NA	NA	NA	NA	NA	NA	NA	No	ID=3-47316460-47316472-AT,3-47316464-47316555-ATATATATGTATATATATACATATATAC,3-47316473-47316483-TA,3-47316501-47316511-TA,3-47316529-47316539-TA,3-47316532-47316563-ATATATAC,3-47316575-47316585-TA,3-47316643-47316652-TG,3-47316681-47316690-TG,3-47316707-47316719-TA,3-47316719-47316728-TG,3-47316757-47316766-TG,3-47316607-47316782-TGTGTGTATATATACATATATACGTATATATGTATATG,3-47316766-47316790-AT,3-47316795-47316805-TA,3-47316806-47316816-AT;MOTIFS=ATATATAC,TGTGTGTATATATACATATATACGTATATATGTATATG,TG,TA,ATATATATGTATATATATACATATATAC,AT;STRUC=<VC159337>	HPRC,HGSVC,1KG-ONT	No	0.692	Yes	NA,NA	NA	NA
chr3:47316548	97160	INS	99	0.8368	0.5951	2	KLHL18(2.7102e-08,0.832)	NA	NA	NA	NA	NA	NA	NA	NA	No	ID=3-47316460-47316472-AT,3-47316464-47316555-ATATATATGTATATATATACATATATAC,3-47316473-47316483-TA,3-47316501-47316511-TA,3-47316529-47316539-TA,3-47316532-47316563-ATATATAC,3-47316575-47316585-TA,3-47316643-47316652-TG,3-47316681-47316690-TG,3-47316707-47316719-TA,3-47316719-47316728-TG,3-47316757-47316766-TG,3-47316607-47316782-TGTGTGTATATATACATATATACGTATATATGTATATG,3-47316766-47316790-AT,3-47316795-47316805-TA,3-47316806-47316816-AT;MOTIFS=ATATATAC,TGTGTGTATATATACATATATACGTATATATGTATATG,TG,TA,ATATATATGTATATATATACATATATAC,AT;STRUC=<VC159337>	HPRC,HGSVC,1KG-ONT	No	0.692	No	NA,NA	NA	NA
chr3:47316548	97163	INS	78	0.8725	0.502	34	KLHL18(2.7102e-08,0.832)	NA	NA	NA	NA	NA	NA	NA	NA	No	ID=3-47316460-47316472-AT,3-47316464-47316555-ATATATATGTATATATATACATATATAC,3-47316473-47316483-TA,3-47316501-47316511-TA,3-47316529-47316539-TA,3-47316532-47316563-ATATATAC,3-47316575-47316585-TA,3-47316643-47316652-TG,3-47316681-47316690-TG,3-47316707-47316719-TA,3-47316719-47316728-TG,3-47316757-47316766-TG,3-47316607-47316782-TGTGTGTATATATACATATATACGTATATATGTATATG,3-47316766-47316790-AT,3-47316795-47316805-TA,3-47316806-47316816-AT;MOTIFS=ATATATAC,TGTGTGTATATATACATATATACGTATATATGTATATG,TG,TA,ATATATATGTATATATATACATATATAC,AT;STRUC=<VC159337>	HPRC,HGSVC,1KG-ONT	No	0.692	Yes	NA,NA	NA	NA
chr3:47316548	97164	INS	134	0.8216	0.6403	1	KLHL18(2.7102e-08,0.832)	NA	NA	NA	NA	NA	NA	NA	NA	No	ID=3-47316460-47316472-AT,3-47316464-47316555-ATATATATGTATATATATACATATATAC,3-47316473-47316483-TA,3-47316501-47316511-TA,3-47316529-47316539-TA,3-47316532-47316563-ATATATAC,3-47316575-47316585-TA,3-47316643-47316652-TG,3-47316681-47316690-TG,3-47316707-47316719-TA,3-47316719-47316728-TG,3-47316757-47316766-TG,3-47316607-47316782-TGTGTGTATATATACATATATACGTATATATGTATATG,3-47316766-47316790-AT,3-47316795-47316805-TA,3-47316806-47316816-AT;MOTIFS=ATATATAC,TGTGTGTATATATACATATATACGTATATATGTATATG,TG,TA,ATATATATGTATATATATACATATATAC,AT;STRUC=<VC159337>	HPRC,HGSVC,1KG-ONT	No	0.692	No	NA,NA	NA	NA
chr3:47316645	97166	INS	136	0.821	0.6724	6	KLHL18(2.7102e-08,0.832)	NA	NA	NA	NA	NA	NA	NA	NA	No	ID=3-47316460-47316472-AT,3-47316464-47316555-ATATATATGTATATATATACATATATAC,3-47316473-47316483-TA,3-47316501-47316511-TA,3-47316529-47316539-TA,3-47316532-47316563-ATATATAC,3-47316575-47316585-TA,3-47316643-47316652-TG,3-47316681-47316690-TG,3-47316707-47316719-TA,3-47316719-47316728-TG,3-47316757-47316766-TG,3-47316607-47316782-TGTGTGTATATATACATATATACGTATATATGTATATG,3-47316766-47316790-AT,3-47316795-47316805-TA,3-47316806-47316816-AT;MOTIFS=ATATATAC,TGTGTGTATATATACATATATACGTATATATGTATATG,TG,TA,ATATATATGTATATATATACATATATAC,AT;STRUC=<VC159337>	HPRC,HGSVC,1KG-ONT	No	0.692	Yes	NA,NA	NA	NA
chr3:47316645	97167	DEL	144	0.8197	0.6896	15	KLHL18(2.7102e-08,0.832)	NA	NA	NA	NA	NA	NA	NA	NA	No	ID=3-47316460-47316472-AT,3-47316464-47316555-ATATATATGTATATATATACATATATAC,3-47316473-47316483-TA,3-47316501-47316511-TA,3-47316529-47316539-TA,3-47316532-47316563-ATATATAC,3-47316575-47316585-TA,3-47316643-47316652-TG,3-47316681-47316690-TG,3-47316707-47316719-TA,3-47316719-47316728-TG,3-47316757-47316766-TG,3-47316607-47316782-TGTGTGTATATATACATATATACGTATATATGTATATG,3-47316766-47316790-AT,3-47316795-47316805-TA,3-47316806-47316816-AT;MOTIFS=ATATATAC,TGTGTGTATATATACATATATACGTATATATGTATATG,TG,TA,ATATATATGTATATATATACATATATAC,AT;STRUC=<VC159337>	HPRC,HGSVC	No	2.592	Yes	NA,NA	NA	NA
chr3:47316646	97168	INS	123	0.8216	0.6384	100	KLHL18(2.7102e-08,0.832)	NA	NA	NA	NA	NA	NA	NA	NA	No	ID=3-47316460-47316472-AT,3-47316464-47316555-ATATATATGTATATATATACATATATAC,3-47316473-47316483-TA,3-47316501-47316511-TA,3-47316529-47316539-TA,3-47316532-47316563-ATATATAC,3-47316575-47316585-TA,3-47316643-47316652-TG,3-47316681-47316690-TG,3-47316707-47316719-TA,3-47316719-47316728-TG,3-47316757-47316766-TG,3-47316607-47316782-TGTGTGTATATATACATATATACGTATATATGTATATG,3-47316766-47316790-AT,3-47316795-47316805-TA,3-47316806-47316816-AT;MOTIFS=ATATATAC,TGTGTGTATATATACATATATACGTATATATGTATATG,TG,TA,ATATATATGTATATATATACATATATAC,AT;STRUC=<VC159337>	HPRC,HGSVC,1KG-ONT	No	0.692	Yes	NA,NA	NA	NA
chr3:47316646	97169	INS	165	0.8704	0.5007	166	KLHL18(2.7102e-08,0.832)	NA	NA	NA	NA	NA	NA	NA	NA	No	ID=3-47316460-47316472-AT,3-47316464-47316555-ATATATATGTATATATATACATATATAC,3-47316473-47316483-TA,3-47316501-47316511-TA,3-47316529-47316539-TA,3-47316532-47316563-ATATATAC,3-47316575-47316585-TA,3-47316643-47316652-TG,3-47316681-47316690-TG,3-47316707-47316719-TA,3-47316719-47316728-TG,3-47316757-47316766-TG,3-47316607-47316782-TGTGTGTATATATACATATATACGTATATATGTATATG,3-47316766-47316790-AT,3-47316795-47316805-TA,3-47316806-47316816-AT;MOTIFS=ATATATAC,TGTGTGTATATATACATATATACGTATATATGTATATG,TG,TA,ATATATATGTATATATATACATATATAC,AT;STRUC=<VC159337>	HPRC,HGSVC,1KG-ONT	No	0.692	Yes	NA,NA	NA	NA
chr3:47316646	97170	INS	134	0.8213	0.6609	9	KLHL18(2.7102e-08,0.832)	NA	NA	NA	NA	NA	NA	NA	NA	No	ID=3-47316460-47316472-AT,3-47316464-47316555-ATATATATGTATATATATACATATATAC,3-47316473-47316483-TA,3-47316501-47316511-TA,3-47316529-47316539-TA,3-47316532-47316563-ATATATAC,3-47316575-47316585-TA,3-47316643-47316652-TG,3-47316681-47316690-TG,3-47316707-47316719-TA,3-47316719-47316728-TG,3-47316757-47316766-TG,3-47316607-47316782-TGTGTGTATATATACATATATACGTATATATGTATATG,3-47316766-47316790-AT,3-47316795-47316805-TA,3-47316806-47316816-AT;MOTIFS=ATATATAC,TGTGTGTATATATACATATATACGTATATATGTATATG,TG,TA,ATATATATGTATATATATACATATATAC,AT;STRUC=<VC159337>	HPRC,HGSVC,1KG-ONT	No	0.692	Yes	NA,NA	NA	NA
chr3:47316646	97171	INS	131	0.8387	0.6146	140	KLHL18(2.7102e-08,0.832)	NA	NA	NA	NA	NA	NA	NA	NA	No	ID=3-47316460-47316472-AT,3-47316464-47316555-ATATATATGTATATATATACATATATAC,3-47316473-47316483-TA,3-47316501-47316511-TA,3-47316529-47316539-TA,3-47316532-47316563-ATATATAC,3-47316575-47316585-TA,3-47316643-47316652-TG,3-47316681-47316690-TG,3-47316707-47316719-TA,3-47316719-47316728-TG,3-47316757-47316766-TG,3-47316607-47316782-TGTGTGTATATATACATATATACGTATATATGTATATG,3-47316766-47316790-AT,3-47316795-47316805-TA,3-47316806-47316816-AT;MOTIFS=ATATATAC,TGTGTGTATATATACATATATACGTATATATGTATATG,TG,TA,ATATATATGTATATATATACATATATAC,AT;STRUC=<VC159337>	HPRC,HGSVC,1KG-ONT	No	0.692	Yes	NA,NA	NA	NA
chr3:47316669	97172	INS	256	0.7966	0.6927	44	KLHL18(2.7102e-08,0.832)	NA	NA	NA	NA	NA	NA	NA	NA	No	ID=3-47316460-47316472-AT,3-47316464-47316555-ATATATATGTATATATATACATATATAC,3-47316473-47316483-TA,3-47316501-47316511-TA,3-47316529-47316539-TA,3-47316532-47316563-ATATATAC,3-47316575-47316585-TA,3-47316643-47316652-TG,3-47316681-47316690-TG,3-47316707-47316719-TA,3-47316719-47316728-TG,3-47316757-47316766-TG,3-47316607-47316782-TGTGTGTATATATACATATATACGTATATATGTATATG,3-47316766-47316790-AT,3-47316795-47316805-TA,3-47316806-47316816-AT;MOTIFS=ATATATAC,TGTGTGTATATATACATATATACGTATATATGTATATG,TG,TA,ATATATATGTATATATATACATATATAC,AT;STRUC=<VC159337>	HPRC,HGSVC	No	0.692	Yes	NA,NA	NA	NA
chr3:47316671	97174	INS	136	0.8473	0.5312	4	KLHL18(2.7102e-08,0.832)	NA	NA	NA	NA	NA	NA	NA	NA	No	ID=3-47316460-47316472-AT,3-47316464-47316555-ATATATATGTATATATATACATATATAC,3-47316473-47316483-TA,3-47316501-47316511-TA,3-47316529-47316539-TA,3-47316532-47316563-ATATATAC,3-47316575-47316585-TA,3-47316643-47316652-TG,3-47316681-47316690-TG,3-47316707-47316719-TA,3-47316719-47316728-TG,3-47316757-47316766-TG,3-47316607-47316782-TGTGTGTATATATACATATATACGTATATATGTATATG,3-47316766-47316790-AT,3-47316795-47316805-TA,3-47316806-47316816-AT;MOTIFS=ATATATAC,TGTGTGTATATATACATATATACGTATATATGTATATG,TG,TA,ATATATATGTATATATATACATATATAC,AT;STRUC=<VC159337>	HPRC,HGSVC,1KG-ONT	No	0.692	No	NA,NA	NA	NA
chr3:47316671	97173	INS	270	0.9003	0.3622	8	KLHL18(2.7102e-08,0.832)	NA	NA	NA	NA	NA	NA	NA	NA	No	ID=3-47316460-47316472-AT,3-47316464-47316555-ATATATATGTATATATATACATATATAC,3-47316473-47316483-TA,3-47316501-47316511-TA,3-47316529-47316539-TA,3-47316532-47316563-ATATATAC,3-47316575-47316585-TA,3-47316643-47316652-TG,3-47316681-47316690-TG,3-47316707-47316719-TA,3-47316719-47316728-TG,3-47316757-47316766-TG,3-47316607-47316782-TGTGTGTATATATACATATATACGTATATATGTATATG,3-47316766-47316790-AT,3-47316795-47316805-TA,3-47316806-47316816-AT;MOTIFS=ATATATAC,TGTGTGTATATATACATATATACGTATATATGTATATG,TG,TA,ATATATATGTATATATATACATATATAC,AT;STRUC=<VC159337>	HPRC,HGSVC	No	0.692	Yes	NA,NA	NA	NA
chr3:47316683	97176	INS	172	0.8425	0.5848	67	KLHL18(2.7102e-08,0.832)	NA	NA	NA	NA	NA	NA	NA	NA	No	ID=3-47316460-47316472-AT,3-47316464-47316555-ATATATATGTATATATATACATATATAC,3-47316473-47316483-TA,3-47316501-47316511-TA,3-47316529-47316539-TA,3-47316532-47316563-ATATATAC,3-47316575-47316585-TA,3-47316643-47316652-TG,3-47316681-47316690-TG,3-47316707-47316719-TA,3-47316719-47316728-TG,3-47316757-47316766-TG,3-47316607-47316782-TGTGTGTATATATACATATATACGTATATATGTATATG,3-47316766-47316790-AT,3-47316795-47316805-TA,3-47316806-47316816-AT;MOTIFS=ATATATAC,TGTGTGTATATATACATATATACGTATATATGTATATG,TG,TA,ATATATATGTATATATATACATATATAC,AT;STRUC=<VC159337>	HPRC,HGSVC,1KG-ONT	No	0.692	Yes	NA,NA	NA	NA
chr3:47316683	97175	INS	70	0.9617	0.3962	6	KLHL18(2.7102e-08,0.832)	NA	NA	NA	NA	NA	NA	NA	NA	No	ID=3-47316460-47316472-AT,3-47316464-47316555-ATATATATGTATATATATACATATATAC,3-47316473-47316483-TA,3-47316501-47316511-TA,3-47316529-47316539-TA,3-47316532-47316563-ATATATAC,3-47316575-47316585-TA,3-47316643-47316652-TG,3-47316681-47316690-TG,3-47316707-47316719-TA,3-47316719-47316728-TG,3-47316757-47316766-TG,3-47316607-47316782-TGTGTGTATATATACATATATACGTATATATGTATATG,3-47316766-47316790-AT,3-47316795-47316805-TA,3-47316806-47316816-AT;MOTIFS=ATATATAC,TGTGTGTATATATACATATATACGTATATATGTATATG,TG,TA,ATATATATGTATATATATACATATATAC,AT;STRUC=<VC159337>	HPRC,HGSVC	No	0.692	Yes	NA,NA	NA	NA
chr3:47316684	97177	INS	192	0.8576	0.5368	6	KLHL18(2.7102e-08,0.832)	NA	NA	NA	NA	NA	NA	NA	NA	No	ID=3-47316460-47316472-AT,3-47316464-47316555-ATATATATGTATATATATACATATATAC,3-47316473-47316483-TA,3-47316501-47316511-TA,3-47316529-47316539-TA,3-47316532-47316563-ATATATAC,3-47316575-47316585-TA,3-47316643-47316652-TG,3-47316681-47316690-TG,3-47316707-47316719-TA,3-47316719-47316728-TG,3-47316757-47316766-TG,3-47316607-47316782-TGTGTGTATATATACATATATACGTATATATGTATATG,3-47316766-47316790-AT,3-47316795-47316805-TA,3-47316806-47316816-AT;MOTIFS=ATATATAC,TGTGTGTATATATACATATATACGTATATATGTATATG,TG,TA,ATATATATGTATATATATACATATATAC,AT;STRUC=<VC159337>	HPRC,HGSVC,1KG-ONT	No	0.692	Yes	NA,NA	NA	NA
chr3:47316707	97182	INS	280	0.8231	0.6521	160	KLHL18(2.7102e-08,0.832)	NA	NA	NA	NA	NA	NA	NA	NA	No	ID=3-47316460-47316472-AT,3-47316464-47316555-ATATATATGTATATATATACATATATAC,3-47316473-47316483-TA,3-47316501-47316511-TA,3-47316529-47316539-TA,3-47316532-47316563-ATATATAC,3-47316575-47316585-TA,3-47316643-47316652-TG,3-47316681-47316690-TG,3-47316707-47316719-TA,3-47316719-47316728-TG,3-47316757-47316766-TG,3-47316607-47316782-TGTGTGTATATATACATATATACGTATATATGTATATG,3-47316766-47316790-AT,3-47316795-47316805-TA,3-47316806-47316816-AT;MOTIFS=ATATATAC,TGTGTGTATATATACATATATACGTATATATGTATATG,TG,TA,ATATATATGTATATATATACATATATAC,AT;STRUC=<VC159337>	HPRC,HGSVC,1KG-ONT	No	0.692	Yes	NA,NA	NA	NA
chr3:47316707	97178	INS	284	0.8932	0.4126	8	KLHL18(2.7102e-08,0.832)	NA	NA	NA	NA	NA	NA	NA	NA	No	ID=3-47316460-47316472-AT,3-47316464-47316555-ATATATATGTATATATATACATATATAC,3-47316473-47316483-TA,3-47316501-47316511-TA,3-47316529-47316539-TA,3-47316532-47316563-ATATATAC,3-47316575-47316585-TA,3-47316643-47316652-TG,3-47316681-47316690-TG,3-47316707-47316719-TA,3-47316719-47316728-TG,3-47316757-47316766-TG,3-47316607-47316782-TGTGTGTATATATACATATATACGTATATATGTATATG,3-47316766-47316790-AT,3-47316795-47316805-TA,3-47316806-47316816-AT;MOTIFS=ATATATAC,TGTGTGTATATATACATATATACGTATATATGTATATG,TG,TA,ATATATATGTATATATATACATATATAC,AT;STRUC=<VC159337>	HPRC,HGSVC,1KG-ONT	No	0.692	No	NA,NA	NA	NA
chr3:47316707	97179	INS	280	0.8188	0.6406	25	KLHL18(2.7102e-08,0.832)	NA	NA	NA	NA	NA	NA	NA	NA	No	ID=3-47316460-47316472-AT,3-47316464-47316555-ATATATATGTATATATATACATATATAC,3-47316473-47316483-TA,3-47316501-47316511-TA,3-47316529-47316539-TA,3-47316532-47316563-ATATATAC,3-47316575-47316585-TA,3-47316643-47316652-TG,3-47316681-47316690-TG,3-47316707-47316719-TA,3-47316719-47316728-TG,3-47316757-47316766-TG,3-47316607-47316782-TGTGTGTATATATACATATATACGTATATATGTATATG,3-47316766-47316790-AT,3-47316795-47316805-TA,3-47316806-47316816-AT;MOTIFS=ATATATAC,TGTGTGTATATATACATATATACGTATATATGTATATG,TG,TA,ATATATATGTATATATATACATATATAC,AT;STRUC=<VC159337>	HPRC,HGSVC,1KG-ONT	No	0.692	Yes	NA,NA	NA	NA
chr3:47316707	97181	INS	244	0.8651	0.5158	126	KLHL18(2.7102e-08,0.832)	NA	NA	NA	NA	NA	NA	NA	NA	No	ID=3-47316460-47316472-AT,3-47316464-47316555-ATATATATGTATATATATACATATATAC,3-47316473-47316483-TA,3-47316501-47316511-TA,3-47316529-47316539-TA,3-47316532-47316563-ATATATAC,3-47316575-47316585-TA,3-47316643-47316652-TG,3-47316681-47316690-TG,3-47316707-47316719-TA,3-47316719-47316728-TG,3-47316757-47316766-TG,3-47316607-47316782-TGTGTGTATATATACATATATACGTATATATGTATATG,3-47316766-47316790-AT,3-47316795-47316805-TA,3-47316806-47316816-AT;MOTIFS=ATATATAC,TGTGTGTATATATACATATATACGTATATATGTATATG,TG,TA,ATATATATGTATATATATACATATATAC,AT;STRUC=<VC159337>	HPRC,HGSVC	No	0.692	Yes	NA,NA	NA	NA
chr3:47316707	97180	INS	136	0.8739	0.4507	53	KLHL18(2.7102e-08,0.832)	NA	NA	NA	NA	NA	NA	NA	NA	No	ID=3-47316460-47316472-AT,3-47316464-47316555-ATATATATGTATATATATACATATATAC,3-47316473-47316483-TA,3-47316501-47316511-TA,3-47316529-47316539-TA,3-47316532-47316563-ATATATAC,3-47316575-47316585-TA,3-47316643-47316652-TG,3-47316681-47316690-TG,3-47316707-47316719-TA,3-47316719-47316728-TG,3-47316757-47316766-TG,3-47316607-47316782-TGTGTGTATATATACATATATACGTATATATGTATATG,3-47316766-47316790-AT,3-47316795-47316805-TA,3-47316806-47316816-AT;MOTIFS=ATATATAC,TGTGTGTATATATACATATATACGTATATATGTATATG,TG,TA,ATATATATGTATATATATACATATATAC,AT;STRUC=<VC159337>	HPRC,HGSVC,1KG-ONT	No	0.692	Yes	NA,NA	NA	NA
chr3:47316707	97185	INS	99	0.9198	0.3105	2	KLHL18(2.7102e-08,0.832)	NA	NA	NA	NA	NA	NA	NA	NA	No	ID=3-47316460-47316472-AT,3-47316464-47316555-ATATATATGTATATATATACATATATAC,3-47316473-47316483-TA,3-47316501-47316511-TA,3-47316529-47316539-TA,3-47316532-47316563-ATATATAC,3-47316575-47316585-TA,3-47316643-47316652-TG,3-47316681-47316690-TG,3-47316707-47316719-TA,3-47316719-47316728-TG,3-47316757-47316766-TG,3-47316607-47316782-TGTGTGTATATATACATATATACGTATATATGTATATG,3-47316766-47316790-AT,3-47316795-47316805-TA,3-47316806-47316816-AT;MOTIFS=ATATATAC,TGTGTGTATATATACATATATACGTATATATGTATATG,TG,TA,ATATATATGTATATATATACATATATAC,AT;STRUC=<VC159337>	HPRC,HGSVC,1KG-ONT	No	0.692	Yes	NA,NA	NA	NA
chr3:47316707	97184	INS	316	0.9679	0.1244	87	KLHL18(2.7102e-08,0.832)	NA	NA	NA	NA	NA	NA	NA	NA	No	ID=3-47316460-47316472-AT,3-47316464-47316555-ATATATATGTATATATATACATATATAC,3-47316473-47316483-TA,3-47316501-47316511-TA,3-47316529-47316539-TA,3-47316532-47316563-ATATATAC,3-47316575-47316585-TA,3-47316643-47316652-TG,3-47316681-47316690-TG,3-47316707-47316719-TA,3-47316719-47316728-TG,3-47316757-47316766-TG,3-47316607-47316782-TGTGTGTATATATACATATATACGTATATATGTATATG,3-47316766-47316790-AT,3-47316795-47316805-TA,3-47316806-47316816-AT;MOTIFS=ATATATAC,TGTGTGTATATATACATATATACGTATATATGTATATG,TG,TA,ATATATATGTATATATATACATATATAC,AT;STRUC=<VC159337>	HPRC,HGSVC,1KG-ONT	No	0.692	Yes	NA,NA	NA	NA
chr3:47316707	97183	INS	340	0.8825	0.448	12	KLHL18(2.7102e-08,0.832)	NA	NA	NA	NA	NA	NA	NA	NA	No	ID=3-47316460-47316472-AT,3-47316464-47316555-ATATATATGTATATATATACATATATAC,3-47316473-47316483-TA,3-47316501-47316511-TA,3-47316529-47316539-TA,3-47316532-47316563-ATATATAC,3-47316575-47316585-TA,3-47316643-47316652-TG,3-47316681-47316690-TG,3-47316707-47316719-TA,3-47316719-47316728-TG,3-47316757-47316766-TG,3-47316607-47316782-TGTGTGTATATATACATATATACGTATATATGTATATG,3-47316766-47316790-AT,3-47316795-47316805-TA,3-47316806-47316816-AT;MOTIFS=ATATATAC,TGTGTGTATATATACATATATACGTATATATGTATATG,TG,TA,ATATATATGTATATATATACATATATAC,AT;STRUC=<VC159337>	HPRC,HGSVC,1KG-ONT	No	0.692	Yes	NA,NA	NA	NA
chr3:47316708	97186	INS	206	0.811	0.6756	46	KLHL18(2.7102e-08,0.832)	NA	NA	NA	NA	NA	NA	NA	NA	No	ID=3-47316460-47316472-AT,3-47316464-47316555-ATATATATGTATATATATACATATATAC,3-47316473-47316483-TA,3-47316501-47316511-TA,3-47316529-47316539-TA,3-47316532-47316563-ATATATAC,3-47316575-47316585-TA,3-47316643-47316652-TG,3-47316681-47316690-TG,3-47316707-47316719-TA,3-47316719-47316728-TG,3-47316757-47316766-TG,3-47316607-47316782-TGTGTGTATATATACATATATACGTATATATGTATATG,3-47316766-47316790-AT,3-47316795-47316805-TA,3-47316806-47316816-AT;MOTIFS=ATATATAC,TGTGTGTATATATACATATATACGTATATATGTATATG,TG,TA,ATATATATGTATATATATACATATATAC,AT;STRUC=<VC159337>	HPRC,HGSVC,1KG-ONT	No	0.692	Yes	NA,NA	NA	NA
chr3:47316723	97189	INS	76	0.8328	0.6098	19	KLHL18(2.7102e-08,0.832)	NA	NA	NA	NA	NA	NA	NA	NA	No	ID=3-47316460-47316472-AT,3-47316464-47316555-ATATATATGTATATATATACATATATAC,3-47316473-47316483-TA,3-47316501-47316511-TA,3-47316529-47316539-TA,3-47316532-47316563-ATATATAC,3-47316575-47316585-TA,3-47316643-47316652-TG,3-47316681-47316690-TG,3-47316707-47316719-TA,3-47316719-47316728-TG,3-47316757-47316766-TG,3-47316607-47316782-TGTGTGTATATATACATATATACGTATATATGTATATG,3-47316766-47316790-AT,3-47316795-47316805-TA,3-47316806-47316816-AT;MOTIFS=ATATATAC,TGTGTGTATATATACATATATACGTATATATGTATATG,TG,TA,ATATATATGTATATATATACATATATAC,AT;STRUC=<VC159337>	HPRC,HGSVC,1KG-ONT	No	0.692	Yes	NA,NA	NA	NA
chr3:47316723	97190	INS	104	0.8172	0.6599	1	KLHL18(2.7102e-08,0.832)	NA	NA	NA	NA	NA	NA	NA	NA	No	ID=3-47316460-47316472-AT,3-47316464-47316555-ATATATATGTATATATATACATATATAC,3-47316473-47316483-TA,3-47316501-47316511-TA,3-47316529-47316539-TA,3-47316532-47316563-ATATATAC,3-47316575-47316585-TA,3-47316643-47316652-TG,3-47316681-47316690-TG,3-47316707-47316719-TA,3-47316719-47316728-TG,3-47316757-47316766-TG,3-47316607-47316782-TGTGTGTATATATACATATATACGTATATATGTATATG,3-47316766-47316790-AT,3-47316795-47316805-TA,3-47316806-47316816-AT;MOTIFS=ATATATAC,TGTGTGTATATATACATATATACGTATATATGTATATG,TG,TA,ATATATATGTATATATATACATATATAC,AT;STRUC=<VC159337>	HPRC,HGSVC,1KG-ONT	No	0.692	Yes	NA,NA	NA	NA
chr3:47316723	97188	INS	112	0.814	0.6723	1	KLHL18(2.7102e-08,0.832)	NA	NA	NA	NA	NA	NA	NA	NA	No	ID=3-47316460-47316472-AT,3-47316464-47316555-ATATATATGTATATATATACATATATAC,3-47316473-47316483-TA,3-47316501-47316511-TA,3-47316529-47316539-TA,3-47316532-47316563-ATATATAC,3-47316575-47316585-TA,3-47316643-47316652-TG,3-47316681-47316690-TG,3-47316707-47316719-TA,3-47316719-47316728-TG,3-47316757-47316766-TG,3-47316607-47316782-TGTGTGTATATATACATATATACGTATATATGTATATG,3-47316766-47316790-AT,3-47316795-47316805-TA,3-47316806-47316816-AT;MOTIFS=ATATATAC,TGTGTGTATATATACATATATACGTATATATGTATATG,TG,TA,ATATATATGTATATATATACATATATAC,AT;STRUC=<VC159337>	HPRC,HGSVC,1KG-ONT	No	0.692	No	NA,NA	NA	NA
chr3:47316723	97187	INS	70	0.9562	0.2179	8	KLHL18(2.7102e-08,0.832)	NA	NA	NA	NA	NA	NA	NA	NA	No	ID=3-47316460-47316472-AT,3-47316464-47316555-ATATATATGTATATATATACATATATAC,3-47316473-47316483-TA,3-47316501-47316511-TA,3-47316529-47316539-TA,3-47316532-47316563-ATATATAC,3-47316575-47316585-TA,3-47316643-47316652-TG,3-47316681-47316690-TG,3-47316707-47316719-TA,3-47316719-47316728-TG,3-47316757-47316766-TG,3-47316607-47316782-TGTGTGTATATATACATATATACGTATATATGTATATG,3-47316766-47316790-AT,3-47316795-47316805-TA,3-47316806-47316816-AT;MOTIFS=ATATATAC,TGTGTGTATATATACATATATACGTATATATGTATATG,TG,TA,ATATATATGTATATATATACATATATAC,AT;STRUC=<VC159337>	HPRC,HGSVC	No	0.692	Yes	NA,NA	NA	NA
chr3:47316734	97191	INS	398	0.8916	0.3953	4	KLHL18(2.7102e-08,0.832)	NA	NA	NA	NA	NA	NA	NA	NA	No	ID=3-47316460-47316472-AT,3-47316464-47316555-ATATATATGTATATATATACATATATAC,3-47316473-47316483-TA,3-47316501-47316511-TA,3-47316529-47316539-TA,3-47316532-47316563-ATATATAC,3-47316575-47316585-TA,3-47316643-47316652-TG,3-47316681-47316690-TG,3-47316707-47316719-TA,3-47316719-47316728-TG,3-47316757-47316766-TG,3-47316607-47316782-TGTGTGTATATATACATATATACGTATATATGTATATG,3-47316766-47316790-AT,3-47316795-47316805-TA,3-47316806-47316816-AT;MOTIFS=ATATATAC,TGTGTGTATATATACATATATACGTATATATGTATATG,TG,TA,ATATATATGTATATATATACATATATAC,AT;STRUC=<VC159337>	HPRC,HGSVC,1KG-ONT	No	0.692	No	NA,NA	NA	NA
chr3:47316734	97192	INS	356	0.8369	0.6125	38	KLHL18(2.7102e-08,0.832)	NA	NA	NA	NA	NA	NA	NA	NA	No	ID=3-47316460-47316472-AT,3-47316464-47316555-ATATATATGTATATATATACATATATAC,3-47316473-47316483-TA,3-47316501-47316511-TA,3-47316529-47316539-TA,3-47316532-47316563-ATATATAC,3-47316575-47316585-TA,3-47316643-47316652-TG,3-47316681-47316690-TG,3-47316707-47316719-TA,3-47316719-47316728-TG,3-47316757-47316766-TG,3-47316607-47316782-TGTGTGTATATATACATATATACGTATATATGTATATG,3-47316766-47316790-AT,3-47316795-47316805-TA,3-47316806-47316816-AT;MOTIFS=ATATATAC,TGTGTGTATATATACATATATACGTATATATGTATATG,TG,TA,ATATATATGTATATATATACATATATAC,AT;STRUC=<VC159337>	HPRC,HGSVC,1KG-ONT	No	0.692	Yes	NA,NA	NA	NA
chr3:47316734	97193	INS	378	0.8172	0.6492	4	KLHL18(2.7102e-08,0.832)	NA	NA	NA	NA	NA	NA	NA	NA	No	ID=3-47316460-47316472-AT,3-47316464-47316555-ATATATATGTATATATATACATATATAC,3-47316473-47316483-TA,3-47316501-47316511-TA,3-47316529-47316539-TA,3-47316532-47316563-ATATATAC,3-47316575-47316585-TA,3-47316643-47316652-TG,3-47316681-47316690-TG,3-47316707-47316719-TA,3-47316719-47316728-TG,3-47316757-47316766-TG,3-47316607-47316782-TGTGTGTATATATACATATATACGTATATATGTATATG,3-47316766-47316790-AT,3-47316795-47316805-TA,3-47316806-47316816-AT;MOTIFS=ATATATAC,TGTGTGTATATATACATATATACGTATATATGTATATG,TG,TA,ATATATATGTATATATATACATATATAC,AT;STRUC=<VC159337>	HPRC,HGSVC,1KG-ONT	No	0.692	Yes	NA,NA	NA	NA
chr3:47316745	97194	INS	72	0.8665	0.5185	1	KLHL18(2.7102e-08,0.832)	NA	NA	NA	NA	NA	NA	NA	NA	No	ID=3-47316460-47316472-AT,3-47316464-47316555-ATATATATGTATATATATACATATATAC,3-47316473-47316483-TA,3-47316501-47316511-TA,3-47316529-47316539-TA,3-47316532-47316563-ATATATAC,3-47316575-47316585-TA,3-47316643-47316652-TG,3-47316681-47316690-TG,3-47316707-47316719-TA,3-47316719-47316728-TG,3-47316757-47316766-TG,3-47316607-47316782-TGTGTGTATATATACATATATACGTATATATGTATATG,3-47316766-47316790-AT,3-47316795-47316805-TA,3-47316806-47316816-AT;MOTIFS=ATATATAC,TGTGTGTATATATACATATATACGTATATATGTATATG,TG,TA,ATATATATGTATATATATACATATATAC,AT;STRUC=<VC159337>	HPRC,HGSVC	No	0.692	No	NA,NA	NA	NA
chr3:47316774	97199	INS	210	0.8017	0.6937	5	KLHL18(2.7102e-08,0.832)	NA	NA	NA	NA	NA	NA	NA	NA	No	ID=3-47316460-47316472-AT,3-47316464-47316555-ATATATATGTATATATATACATATATAC,3-47316473-47316483-TA,3-47316501-47316511-TA,3-47316529-47316539-TA,3-47316532-47316563-ATATATAC,3-47316575-47316585-TA,3-47316643-47316652-TG,3-47316681-47316690-TG,3-47316707-47316719-TA,3-47316719-47316728-TG,3-47316757-47316766-TG,3-47316607-47316782-TGTGTGTATATATACATATATACGTATATATGTATATG,3-47316766-47316790-AT,3-47316795-47316805-TA,3-47316806-47316816-AT;MOTIFS=ATATATAC,TGTGTGTATATATACATATATACGTATATATGTATATG,TG,TA,ATATATATGTATATATATACATATATAC,AT;STRUC=<VC159337>	HPRC,HGSVC,1KG-ONT	No	0.692	Yes	NA,NA	NA	NA
chr3:47316774	97196	INS	130	0.8499	0.5604	2	KLHL18(2.7102e-08,0.832)	NA	NA	NA	NA	NA	NA	NA	NA	No	ID=3-47316460-47316472-AT,3-47316464-47316555-ATATATATGTATATATATACATATATAC,3-47316473-47316483-TA,3-47316501-47316511-TA,3-47316529-47316539-TA,3-47316532-47316563-ATATATAC,3-47316575-47316585-TA,3-47316643-47316652-TG,3-47316681-47316690-TG,3-47316707-47316719-TA,3-47316719-47316728-TG,3-47316757-47316766-TG,3-47316607-47316782-TGTGTGTATATATACATATATACGTATATATGTATATG,3-47316766-47316790-AT,3-47316795-47316805-TA,3-47316806-47316816-AT;MOTIFS=ATATATAC,TGTGTGTATATATACATATATACGTATATATGTATATG,TG,TA,ATATATATGTATATATATACATATATAC,AT;STRUC=<VC159337>	HPRC,HGSVC,1KG-ONT	No	0.692	No	NA,NA	NA	NA
chr3:47316774	97198	INS	174	0.8498	0.5493	8	KLHL18(2.7102e-08,0.832)	NA	NA	NA	NA	NA	NA	NA	NA	No	ID=3-47316460-47316472-AT,3-47316464-47316555-ATATATATGTATATATATACATATATAC,3-47316473-47316483-TA,3-47316501-47316511-TA,3-47316529-47316539-TA,3-47316532-47316563-ATATATAC,3-47316575-47316585-TA,3-47316643-47316652-TG,3-47316681-47316690-TG,3-47316707-47316719-TA,3-47316719-47316728-TG,3-47316757-47316766-TG,3-47316607-47316782-TGTGTGTATATATACATATATACGTATATATGTATATG,3-47316766-47316790-AT,3-47316795-47316805-TA,3-47316806-47316816-AT;MOTIFS=ATATATAC,TGTGTGTATATATACATATATACGTATATATGTATATG,TG,TA,ATATATATGTATATATATACATATATAC,AT;STRUC=<VC159337>	HPRC,HGSVC,1KG-ONT	No	0.692	Yes	NA,NA	NA	NA
chr3:47316774	97200	INS	138	0.8676	0.494	7	KLHL18(2.7102e-08,0.832)	NA	NA	NA	NA	NA	NA	NA	NA	No	ID=3-47316460-47316472-AT,3-47316464-47316555-ATATATATGTATATATATACATATATAC,3-47316473-47316483-TA,3-47316501-47316511-TA,3-47316529-47316539-TA,3-47316532-47316563-ATATATAC,3-47316575-47316585-TA,3-47316643-47316652-TG,3-47316681-47316690-TG,3-47316707-47316719-TA,3-47316719-47316728-TG,3-47316757-47316766-TG,3-47316607-47316782-TGTGTGTATATATACATATATACGTATATATGTATATG,3-47316766-47316790-AT,3-47316795-47316805-TA,3-47316806-47316816-AT;MOTIFS=ATATATAC,TGTGTGTATATATACATATATACGTATATATGTATATG,TG,TA,ATATATATGTATATATATACATATATAC,AT;STRUC=<VC159337>	HPRC,HGSVC,1KG-ONT	No	0.692	Yes	NA,NA	NA	NA
chr3:47416616	97202	INS	308	0.8401	0.6432	9	SCAP(8.9919e-10,0.669)	NA	NA	NA	NA	NA	NA	NA	NA	No	ID=3-47416615-47416644-T;MOTIFS=T;STRUC=<TR2374469>	HGSVC	No	2.941	Yes	NA,NA	NA	NA
chr3:47416784	97204	INS	325	0.8379	0.5792	60	SCAP(8.9919e-10,0.669)	NA	NA	NA	NA	NA	NA	NA	NA	No	NA	HGSVC	Yes	0.354	Yes	NA,NA	NA	NA
chr3:47417894	97207	INS	57	0.8021	0.6802	8	SCAP(8.9919e-10,0.669)	NA	NA	NA	NA	NA	NA	NA	NA	No	NA	HPRC,HGSVC,1KG-ONT	No	0.327	Yes	NA,NA	NA	NA
chr3:47417894	97208	INS	55	0.8475	0.5705	3	SCAP(8.9919e-10,0.669)	NA	NA	NA	NA	NA	NA	NA	NA	No	NA	HPRC,HGSVC,1KG-ONT	No	0.327	No	NA,NA	NA	NA
chr3:47417894	97205	INS	52	0.8893	0.4199	55	SCAP(8.9919e-10,0.669)	NA	NA	NA	NA	NA	NA	NA	NA	No	NA	HPRC,HGSVC,1KG-ONT	No	0.327	Yes	NA,NA	NA	NA
chr3:47417894	97209	INS	51	0.8135	0.6727	109	SCAP(8.9919e-10,0.669)	NA	NA	NA	NA	NA	NA	NA	NA	No	NA	HPRC,HGSVC,1KG-ONT	No	0.327	Yes	NA,NA	NA	NA
chr3:47417894	97210	INS	67	0.8725	0.5131	11	SCAP(8.9919e-10,0.669)	NA	NA	NA	NA	NA	NA	NA	NA	No	NA	HPRC,HGSVC,1KG-ONT	No	0.327	Yes	NA,NA	NA	NA
chr3:47417894	97211	INS	71	0.8537	0.5038	7	SCAP(8.9919e-10,0.669)	NA	NA	NA	NA	NA	NA	NA	NA	No	NA	HPRC,HGSVC,1KG-ONT	No	0.327	No	NA,NA	NA	NA
chr3:47417894	97206	INS	62	0.8677	0.4837	1	SCAP(8.9919e-10,0.669)	NA	NA	NA	NA	NA	NA	NA	NA	No	NA	HPRC,HGSVC,1KG-ONT	No	0.327	No	NA,NA	NA	NA
chr3:47417900	97212	INS	51	0.8061	0.6866	49	SCAP(8.9919e-10,0.669)	NA	NA	NA	NA	NA	NA	NA	NA	No	NA	HPRC,HGSVC,1KG-ONT	No	0.327	Yes	NA,NA	NA	NA
chr3:47431267	97213	INS	2668	0.9853	0.0669	1048	SCAP(8.9919e-10,0.669)	NA	NA	NA	NA	NA	NA	NA	NA	No	NA	HPRC,HGSVC,1KG-ONT	No	2.17	Yes	NA,NA	NA	NA
chr3:47449177	97214	DEL	2773	0.9422	0.2427	518	SCAP(8.9919e-10,0.669)	NA	NA	NA	NA	NA	NA	NA	NA	No	ID=3-47449745-47449753-A,3-47450511-47450526-T,3-47450845-47450857-ATTT,3-47451015-47451027-A,3-47451394-47451415-T,3-47451545-47451554-CAC;MOTIFS=ATTT,T,CAC,A;STRUC=<VC159351>	HPRC,HGSVC,1KG-ONT	Yes	2.769	Yes	NA,NA	NA	NA
chr3:47497417	97215	DEL	63	0.8727	0.5879	4	ELP6(3.2451e-06,1.204)	NA	NA	NA	NA	NA	NA	NA	NA	No	NA	HPRC,HGSVC,1KG-ONT	Yes	0.152	Yes	NA,NA	NA	NA
chr3:47509500	97216	DEL	224	0.8882	0.4176	1	ELP6(3.2451e-06,1.204)	NA	NA	NA	NA	NA	NA	NA	NA	No	NA	NA	No	3.366	No	NA,NA	NA	NA
chr3:47530173	97217	DEL	1383	0.8644	0.4956	1	NA	NA	NA	NA	NA	NA	NA	NA	NA	No	ID=3-47530229-47530244-T;MOTIFS=T;STRUC=(T)n,ID=3-47530253-47530267-T;MOTIFS=T;STRUC=<TR2374708>,ID=3-47530938-47530953-TTTA;MOTIFS=TTTA;STRUC=<TR2374709>	1KG-ONT	Yes	2.886	No	NA,NA	NA	NA
chr3:47538614	97218	DEL	795	0.8764	0.4292	7	NA	NA	NA	NA	NA	NA	NA	NA	NA	No	ID=3-47538699-47538717-AATAAA;MOTIFS=AATAAA;STRUC=<TR2374726>,ID=3-47538718-47538739-ATAA;MOTIFS=ATAA;STRUC=<TR2374727>,ID=3-47538876-47538885-AC;MOTIFS=AC;STRUC=<TR2374728>,ID=3-47539059-47539082-CAA;MOTIFS=CAA;STRUC=<TR2374729>,ID=3-47539323-47539341-A;MOTIFS=A;STRUC=<TR2374730>	NA	Yes	3.76	Yes	NA,NA	NA	NA
chr3:47549968	97225	INS	80	0.9471	0.1998	13	NA	NA	NA	NA	NA	NA	NA	NA	NA	No	ID=3-47549900-47549912-TCC,3-47549926-47549949-CCTCTT,3-47549946-47549949-TCT,3-47549946-47549952-TCTCCT,3-47549955-47549994-CCTTCT,3-47549956-47550010-CTT,3-47549992-47550011-CTCCTT,3-47550011-47550083-CCTTCT,3-47550078-47550107-CTT,3-47550015-47550120-CTC,3-47550102-47550124-CTTCTC,3-47550131-47550144-CTT;MOTIFS=TCT,CCTTCT,TCC,CTT,CTC,TCTCCT,CCTCTT,CTCCTT,CTTCTC;STRUC=<VC159363>	HPRC,HGSVC,1KG-ONT	No	0.167	No	NA,NA	NA	NA
chr3:47549968	97224	INS	71	0.8012	0.6994	30	NA	NA	NA	NA	NA	NA	NA	NA	NA	No	ID=3-47549900-47549912-TCC,3-47549926-47549949-CCTCTT,3-47549946-47549949-TCT,3-47549946-47549952-TCTCCT,3-47549955-47549994-CCTTCT,3-47549956-47550010-CTT,3-47549992-47550011-CTCCTT,3-47550011-47550083-CCTTCT,3-47550078-47550107-CTT,3-47550015-47550120-CTC,3-47550102-47550124-CTTCTC,3-47550131-47550144-CTT;MOTIFS=TCT,CCTTCT,TCC,CTT,CTC,TCTCCT,CCTCTT,CTCCTT,CTTCTC;STRUC=<VC159363>	HPRC,HGSVC,1KG-ONT	No	0.167	Yes	NA,NA	NA	NA
chr3:47549968	97223	INS	65	0.9543	0.2342	59	NA	NA	NA	NA	NA	NA	NA	NA	NA	No	ID=3-47549900-47549912-TCC,3-47549926-47549949-CCTCTT,3-47549946-47549949-TCT,3-47549946-47549952-TCTCCT,3-47549955-47549994-CCTTCT,3-47549956-47550010-CTT,3-47549992-47550011-CTCCTT,3-47550011-47550083-CCTTCT,3-47550078-47550107-CTT,3-47550015-47550120-CTC,3-47550102-47550124-CTTCTC,3-47550131-47550144-CTT;MOTIFS=TCT,CCTTCT,TCC,CTT,CTC,TCTCCT,CCTCTT,CTCCTT,CTTCTC;STRUC=<VC159363>	HPRC,HGSVC,1KG-ONT	No	0.167	Yes	NA,NA	NA	NA
chr3:47549968	97222	INS	59	0.9867	0.1422	121	NA	NA	NA	NA	NA	NA	NA	NA	NA	No	ID=3-47549900-47549912-TCC,3-47549926-47549949-CCTCTT,3-47549946-47549949-TCT,3-47549946-47549952-TCTCCT,3-47549955-47549994-CCTTCT,3-47549956-47550010-CTT,3-47549992-47550011-CTCCTT,3-47550011-47550083-CCTTCT,3-47550078-47550107-CTT,3-47550015-47550120-CTC,3-47550102-47550124-CTTCTC,3-47550131-47550144-CTT;MOTIFS=TCT,CCTTCT,TCC,CTT,CTC,TCTCCT,CCTCTT,CTCCTT,CTTCTC;STRUC=<VC159363>	HPRC,HGSVC,1KG-ONT	No	0.167	Yes	NA,NA	NA	NA
chr3:47549968	97219	INS	50	0.8148	0.6731	250	NA	NA	NA	NA	NA	NA	NA	NA	NA	No	ID=3-47549900-47549912-TCC,3-47549926-47549949-CCTCTT,3-47549946-47549949-TCT,3-47549946-47549952-TCTCCT,3-47549955-47549994-CCTTCT,3-47549956-47550010-CTT,3-47549992-47550011-CTCCTT,3-47550011-47550083-CCTTCT,3-47550078-47550107-CTT,3-47550015-47550120-CTC,3-47550102-47550124-CTTCTC,3-47550131-47550144-CTT;MOTIFS=TCT,CCTTCT,TCC,CTT,CTC,TCTCCT,CCTCTT,CTCCTT,CTTCTC;STRUC=<VC159363>	HPRC,HGSVC,1KG-ONT	No	0.167	Yes	NA,NA	NA	NA
chr3:47549968	97221	INS	56	0.8797	0.4464	119	NA	NA	NA	NA	NA	NA	NA	NA	NA	No	ID=3-47549900-47549912-TCC,3-47549926-47549949-CCTCTT,3-47549946-47549949-TCT,3-47549946-47549952-TCTCCT,3-47549955-47549994-CCTTCT,3-47549956-47550010-CTT,3-47549992-47550011-CTCCTT,3-47550011-47550083-CCTTCT,3-47550078-47550107-CTT,3-47550015-47550120-CTC,3-47550102-47550124-CTTCTC,3-47550131-47550144-CTT;MOTIFS=TCT,CCTTCT,TCC,CTT,CTC,TCTCCT,CCTCTT,CTCCTT,CTTCTC;STRUC=<VC159363>	HPRC,HGSVC,1KG-ONT	No	0.167	Yes	NA,NA	NA	NA
chr3:47549968	97220	INS	53	0.8242	0.684	122	NA	NA	NA	NA	NA	NA	NA	NA	NA	No	ID=3-47549900-47549912-TCC,3-47549926-47549949-CCTCTT,3-47549946-47549949-TCT,3-47549946-47549952-TCTCCT,3-47549955-47549994-CCTTCT,3-47549956-47550010-CTT,3-47549992-47550011-CTCCTT,3-47550011-47550083-CCTTCT,3-47550078-47550107-CTT,3-47550015-47550120-CTC,3-47550102-47550124-CTTCTC,3-47550131-47550144-CTT;MOTIFS=TCT,CCTTCT,TCC,CTT,CTC,TCTCCT,CCTCTT,CTCCTT,CTTCTC;STRUC=<VC159363>	HPRC,HGSVC,1KG-ONT	No	0.167	Yes	NA,NA	NA	NA
chr3:47549992	97226	INS	67	0.8276	0.6466	3	NA	NA	NA	NA	NA	NA	NA	NA	NA	No	ID=3-47549900-47549912-TCC,3-47549926-47549949-CCTCTT,3-47549946-47549949-TCT,3-47549946-47549952-TCTCCT,3-47549955-47549994-CCTTCT,3-47549956-47550010-CTT,3-47549992-47550011-CTCCTT,3-47550011-47550083-CCTTCT,3-47550078-47550107-CTT,3-47550015-47550120-CTC,3-47550102-47550124-CTTCTC,3-47550131-47550144-CTT;MOTIFS=TCT,CCTTCT,TCC,CTT,CTC,TCTCCT,CCTCTT,CTCCTT,CTTCTC;STRUC=<VC159363>	HPRC,HGSVC,1KG-ONT	No	0.167	No	NA,NA	NA	NA
chr3:47549992	97227	INS	56	0.8922	0.3947	4	NA	NA	NA	NA	NA	NA	NA	NA	NA	No	ID=3-47549900-47549912-TCC,3-47549926-47549949-CCTCTT,3-47549946-47549949-TCT,3-47549946-47549952-TCTCCT,3-47549955-47549994-CCTTCT,3-47549956-47550010-CTT,3-47549992-47550011-CTCCTT,3-47550011-47550083-CCTTCT,3-47550078-47550107-CTT,3-47550015-47550120-CTC,3-47550102-47550124-CTTCTC,3-47550131-47550144-CTT;MOTIFS=TCT,CCTTCT,TCC,CTT,CTC,TCTCCT,CCTCTT,CTCCTT,CTTCTC;STRUC=<VC159363>	HPRC,HGSVC,1KG-ONT	No	0.167	Yes	NA,NA	NA	NA
chr3:47600998	97228	INS	134	0.8295	0.6342	1	SMARCC1(1.0,0.369)	NA	NA	NA	NA	NA	NA	NA	NA	No	ID=3-47600946-47600958-A,3-47601130-47601142-T;MOTIFS=T,A;STRUC=<VC159369>	NA	No	3.188	No	NA,NA	NA	NA
chr3:47650254	97229	DEL	61	0.8753	0.4575	1	SMARCC1(1.0,0.369)	NA	NA	NA	NA	NA	NA	NA	NA	No	ID=3-47650276-47650300-AAT;MOTIFS=AAT;STRUC=<TR2374939>,ID=3-47650298-47650319-ATT;MOTIFS=ATT;STRUC=<TR2374940>	NA	Yes	1.759	No	NA,NA	NA	NA
chr3:47671196	97230	INS	51	0.825	0.6312	4	SMARCC1(1.0,0.369)	NA	NA	NA	NA	NA	NA	NA	NA	No	ID=3-47671173-47671198-A;MOTIFS=A;STRUC=<TR2374979>	NA	No	2.387	Yes	NA,NA	NA	NA
chr3:47701896	97231	INS	320	0.938	0.2248	1	SMARCC1(1.0,0.369)	NA	NA	NA	NA	NA	NA	NA	NA	No	NA	NA	Yes	0.692	No	NA,NA	NA	NA
chr3:47726328	97233	INS	339	0.9431	0.2472	16	SMARCC1(1.0,0.369)	NA	NA	NA	NA	NA	NA	NA	NA	No	NA	HPRC	Yes	3.188	Yes	NA,NA	NA	NA
chr3:47726328	97232	INS	316	0.9425	0.38	33	SMARCC1(1.0,0.369)	NA	NA	NA	NA	NA	NA	NA	NA	No	NA	HPRC	Yes	3.188	Yes	NA,NA	NA	NA
chr3:47741369	97234	INS	319	0.8711	0.4666	712	SMARCC1(1.0,0.369)	NA	NA	NA	NA	NA	NA	NA	NA	No	NA	HPRC,HGSVC,1KG-ONT	No	0.692	Yes	NA,NA	NA	NA
chr3:47747440	97235	INS	60	0.846	0.5745	1	SMARCC1(1.0,0.369)	NA	NA	NA	NA	NA	NA	NA	NA	No	NA	HPRC	No	0.692	No	NA,NA	NA	NA
chr3:47749670	97236	INS	58	0.894	0.3748	17	SMARCC1(1.0,0.369)	NA	NA	NA	NA	NA	NA	NA	NA	No	NA	HPRC,HGSVC,1KG-ONT	No	3.188	Yes	NA,NA	NA	NA
chr3:47749670	97237	INS	62	0.8679	0.4921	232	SMARCC1(1.0,0.369)	NA	NA	NA	NA	NA	NA	NA	NA	No	NA	HPRC,HGSVC,1KG-ONT	No	3.188	Yes	NA,NA	NA	NA
chr3:47749670	97238	INS	66	0.9339	0.2587	13	SMARCC1(1.0,0.369)	NA	NA	NA	NA	NA	NA	NA	NA	No	NA	HPRC,HGSVC,1KG-ONT	No	3.188	Yes	NA,NA	NA	NA
chr3:47755540	97240	INS	2280	0.9071	0.5167	1	SMARCC1(1.0,0.369)	NA	NA	NA	NA	NA	NA	NA	NA	No	ID=3-47755539-47755550-A;MOTIFS=A;STRUC=<TR2375171>	HPRC,HGSVC	No	0.692	No	NA,NA	NA	NA
chr3:47761497	97241	INS	352	0.7961	0.6981	14	SMARCC1(1.0,0.369)	NA	NA	NA	NA	NA	NA	NA	NA	No	NA	HGSVC	Yes	3.188	Yes	NA,NA	NA	NA
chr3:47784275	97242	INS	8152	0.929	0.2793	95	NA	NA	NA	NA	NA	NA	NA	NA	NA	No	NA	HPRC,HGSVC,1KG-ONT	No	6.599	No	NA,NA	NA	NA
chr3:47790318	97243	DEL	71	0.8736	0.4835	1	NA	NA	NA	NA	NA	NA	NA	NA	NA	No	NA	NA	No	0.197	No	NA,NA	NA	NA
chr3:47790621	97244	INS	535	0.8635	0.5658	1	NA	NA	NA	NA	NA	NA	NA	NA	NA	No	NA	NA	Yes	0.309	No	NA,NA	NA	NA
chr3:47791706	97245	DEL	4633	0.8086	0.6904	2	NA	NA	NA	NA	NA	NA	NA	NA	NA	No	ID=3-47791821-47791833-CCTA;MOTIFS=CCTA;STRUC=<TR2375275>,ID=3-47792450-47792469-TTTC;MOTIFS=TTTC;STRUC=<TR2375276>,ID=3-47792466-47792485-T;MOTIFS=T;STRUC=<TR2375277>,ID=3-47792619-47792629-CCA;MOTIFS=CCA;STRUC=<TR2375278>,ID=3-47792822-47792831-TC;MOTIFS=TC;STRUC=<TR2375279>,ID=3-47793018-47793029-T;MOTIFS=T;STRUC=<TR2375280>,ID=3-47793539-47793573-TG;MOTIFS=TG;STRUC=<TR2375281>,ID=3-47793581-47793593-TG;MOTIFS=TG;STRUC=(TG)n,ID=3-47794230-47794254-CAAA;MOTIFS=CAAA;STRUC=<TR2375282>,ID=3-47794571-47794586-A;MOTIFS=A;STRUC=<TR2375283>,ID=3-47794634-47794644-A;MOTIFS=A;STRUC=<TR2375284>,ID=3-47794640-47794659-AAAAG;MOTIFS=AAAAG;STRUC=<TR2375285>,ID=3-47795431-47795439-A;MOTIFS=A;STRUC=<TR2375286>,ID=3-47796033-47796045-A;MOTIFS=A;STRUC=<TR2375287>,ID=3-47796212-47796221-GTG;MOTIFS=GTG;STRUC=<TR2375288>	NA	Yes	0.185	No	NA,NA	NA	NA
chr3:47835450	97246	DEL	137	0.8418	0.6138	3	DHX30(1.0,0.08)	NA	NA	NA	NA	NA	NA	NA	NA	No	NA	NA	No	0.254	Yes	NA,NA	NA	NA
chr3:47854720	97247	INS	52	0.864	0.5202	13	MAP4(0.13681,0.512)	NA	NA	NA	NA	NA	NA	NA	NA	No	NA	NA	No	3.188	Yes	NA,NA	NA	NA
chr3:47857599	97248	INS	74	0.8604	0.5265	4	MAP4(0.13681,0.512)	NA	NA	NA	NA	NA	NA	NA	NA	No	NA	HGSVC,1KG-ONT	Yes	3.188	Yes	NA,NA	NA	NA
chr3:47874856	97249	DEL	162	0.8198	0.6668	26	MAP4(0.13681,0.512)	NA	NA	NA	NA	NA	NA	NA	NA	No	NA	1KG-ONT	Yes	5.95	Yes	NA,NA	NA	NA
chr3:47887924	97250	INS	119	0.8437	0.5847	3	MAP4(0.13681,0.512)	NA	NA	NA	NA	NA	NA	NA	NA	No	NA	NA	No	0.354	No	NA,NA	NA	NA
chr3:47943534	97251	DEL	3045	0.8998	0.352	6	MAP4(0.13681,0.512)	NA	NA	NA	NA	NA	NA	NA	NA	No	ID=3-47944308-47944331-CAAAAA;MOTIFS=CAAAAA;STRUC=<TR2375617>,ID=3-47944765-47944776-TA;MOTIFS=TA;STRUC=<TR2375618>,ID=3-47944834-47944846-T;MOTIFS=T;STRUC=<TR2375619>,ID=3-47944949-47944966-T;MOTIFS=T;STRUC=<TR2375620>,ID=3-47945929-47945948-TTTTA;MOTIFS=TTTTA;STRUC=<TR2375621>,ID=3-47946101-47946116-T;MOTIFS=T;STRUC=<TR2375622>	NA	Yes	2.295	Yes	NA,NA	NA	NA
chr3:47997326	97253	INS	57	0.8518	0.5503	1	MAP4(0.13681,0.512)	NA	NA	NA	NA	NA	NA	NA	NA	No	NA	NA	No	2.17	No	NA,NA	NA	NA
chr3:47997326	97252	INS	52	0.8256	0.6352	9	MAP4(0.13681,0.512)	NA	NA	NA	NA	NA	NA	NA	NA	No	NA	NA	No	2.17	No	NA,NA	NA	NA
chr3:48055175	97255	INS	108	0.8813	0.4381	2	MAP4(0.13681,0.512)	NA	NA	NA	NA	NA	NA	NA	NA	No	NA	1KG-ONT	No	0.007	Yes	NA,NA	NA	NA
chr3:48055175	97254	INS	84	0.8653	0.491	1	MAP4(0.13681,0.512)	NA	NA	NA	NA	NA	NA	NA	NA	No	NA	NA	No	0.007	No	NA,NA	NA	NA
chr3:48056012	97256	DEL	278	0.8156	0.6844	14	MAP4(0.13681,0.512)	NA	NA	NA	NA	NA	NA	NA	NA	No	ID=3-48056112-48056121-G;MOTIFS=G;STRUC=<TR2375838>	HGSVC	Yes	0.046	Yes	NA,NA	NA	NA
chr3:48056121	97257	DEL	820	0.8367	0.6285	1	MAP4(0.13681,0.512)	NA	NA	NA	NA	NA	NA	NA	NA	No	ID=3-48056112-48056121-G;MOTIFS=G;STRUC=<TR2375838>,ID=3-48056840-48056850-G;MOTIFS=G;STRUC=(G)n	NA	No	0.037	No	NA,NA	NA	NA
chr3:48056285	97258	DEL	582	0.899	0.3752	2	MAP4(0.13681,0.512)	NA	NA	NA	NA	NA	NA	NA	NA	No	ID=3-48056840-48056850-G;MOTIFS=G;STRUC=(G)n	NA	No	0.037	No	NA,NA	NA	NA
chr3:48056369	97259	DEL	50	0.8676	0.5339	11	MAP4(0.13681,0.512)	NA	NA	NA	NA	NA	NA	NA	NA	No	NA	HGSVC	No	0.2	Yes	NA,NA	NA	NA
chr3:48056405	97260	DEL	354	0.8226	0.6437	2	MAP4(0.13681,0.512)	NA	NA	NA	NA	NA	NA	NA	NA	No	ID=3-48056840-48056850-G;MOTIFS=G;STRUC=(G)n	HGSVC	No	0.068	No	NA,NA	NA	NA
chr3:48056630	97261	DEL	114	0.8151	0.6423	1	MAP4(0.13681,0.512)	NA	NA	NA	NA	NA	NA	NA	NA	No	ID=3-48056840-48056850-G;MOTIFS=G;STRUC=(G)n	HPRC,HGSVC,1KG-ONT	No	0.255	No	NA,NA	NA	NA
chr3:48056632	97262	DEL	127	0.9096	0.3291	572	MAP4(0.13681,0.512)	NA	NA	NA	NA	NA	NA	NA	NA	No	ID=3-48056840-48056850-G;MOTIFS=G;STRUC=(G)n	HPRC,HGSVC,1KG-ONT	No	0.22	Yes	NA,NA	NA	NA
chr3:48056632	97263	DEL	270	0.8845	0.4137	42	MAP4(0.13681,0.512)	NA	NA	NA	NA	NA	NA	NA	NA	No	ID=3-48056840-48056850-G;MOTIFS=G;STRUC=(G)n	HGSVC	No	0.049	Yes	NA,NA	NA	NA
chr3:48056757	97264	INS	225	0.8187	0.6528	1	MAP4(0.13681,0.512)	NA	NA	NA	NA	NA	NA	NA	NA	No	ID=3-48056840-48056850-G;MOTIFS=G;STRUC=(G)n	HGSVC	No	0.167	No	NA,NA	NA	NA
chr3:48056759	97269	INS	55	0.8649	0.4505	1	MAP4(0.13681,0.512)	NA	NA	NA	NA	NA	NA	NA	NA	No	ID=3-48056840-48056850-G;MOTIFS=G;STRUC=(G)n	HPRC	No	0.167	No	NA,NA	NA	NA
chr3:48056759	97268	INS	50	0.8524	0.5545	14	MAP4(0.13681,0.512)	NA	NA	NA	NA	NA	NA	NA	NA	No	ID=3-48056840-48056850-G;MOTIFS=G;STRUC=(G)n	HPRC	No	0.167	No	NA,NA	NA	NA
chr3:48056759	97267	INS	1205	0.8012	0.6705	8	MAP4(0.13681,0.512)	NA	NA	NA	NA	NA	NA	NA	NA	No	ID=3-48056840-48056850-G;MOTIFS=G;STRUC=(G)n	NA	No	0.167	Yes	NA,NA	NA	NA
chr3:48056759	97266	INS	50	0.8196	0.6541	544	MAP4(0.13681,0.512)	NA	NA	NA	NA	NA	NA	NA	NA	No	ID=3-48056840-48056850-G;MOTIFS=G;STRUC=(G)n	HPRC	No	0.167	Yes	NA,NA	NA	NA
chr3:48056759	97265	INS	53	0.8926	0.4005	39	MAP4(0.13681,0.512)	NA	NA	NA	NA	NA	NA	NA	NA	No	ID=3-48056840-48056850-G;MOTIFS=G;STRUC=(G)n	HPRC	No	0.167	Yes	NA,NA	NA	NA
chr3:48056778	97270	INS	54	0.8867	0.4384	13	MAP4(0.13681,0.512)	NA	NA	NA	NA	NA	NA	NA	NA	No	ID=3-48056840-48056850-G;MOTIFS=G;STRUC=(G)n	HPRC	No	0.167	Yes	NA,NA	NA	NA
chr3:48056791	97271	INS	51	0.8974	0.4123	182	MAP4(0.13681,0.512)	NA	NA	NA	NA	NA	NA	NA	NA	No	ID=3-48056840-48056850-G;MOTIFS=G;STRUC=(G)n	HPRC	No	0.167	Yes	NA,NA	NA	NA
chr3:48056791	97272	INS	54	0.8491	0.5468	8	MAP4(0.13681,0.512)	NA	NA	NA	NA	NA	NA	NA	NA	No	ID=3-48056840-48056850-G;MOTIFS=G;STRUC=(G)n	HPRC	No	0.167	Yes	NA,NA	NA	NA
chr3:48056791	97273	INS	1269	0.81	0.6661	3	MAP4(0.13681,0.512)	NA	NA	NA	NA	NA	NA	NA	NA	No	ID=3-48056840-48056850-G;MOTIFS=G;STRUC=(G)n	NA	No	0.167	No	NA,NA	NA	NA
chr3:48056812	97274	INS	52	0.8778	0.4421	11	MAP4(0.13681,0.512)	NA	NA	NA	NA	NA	NA	NA	NA	No	ID=3-48056840-48056850-G;MOTIFS=G;STRUC=(G)n	HPRC	No	0.034	Yes	NA,NA	NA	NA
chr3:48056840	97275	INS	52	0.8302	0.6385	31	MAP4(0.13681,0.512)	NA	NA	NA	NA	NA	NA	NA	NA	No	ID=3-48056840-48056850-G;MOTIFS=G;STRUC=(G)n	HPRC	No	0.034	Yes	NA,NA	NA	NA
chr3:48076340	97276	INS	188	0.8144	0.6657	1	MAP4(0.13681,0.512)	NA	NA	NA	NA	NA	NA	NA	NA	No	NA	NA	No	0.692	No	NA,NA	NA	NA
chr3:48113982	97277	INS	4631	0.8841	0.4255	23	NA	NA	NA	NA	NA	NA	NA	NA	NA	No	NA	NA	No	0.692	Yes	NA,NA	NA	NA
chr3:48114777	97278	INS	3066	0.8388	0.6142	1	NA	NA	NA	NA	NA	NA	NA	NA	NA	No	NA	NA	Yes	0.692	No	NA,NA	NA	NA
chr3:48128829	97279	INS	52	0.8705	0.4694	1	NA	NA	NA	NA	NA	NA	NA	NA	NA	No	NA	NA	No	3.188	No	NA,NA	NA	NA
chr3:48131701	97280	DEL	2171	0.8729	0.4581	19	NA	NA	NA	NA	NA	NA	NA	NA	NA	No	ID=3-48131744-48131753-CAC;MOTIFS=CAC;STRUC=<TR2376042>,ID=3-48132184-48132194-T;MOTIFS=T;STRUC=<TR2376043>,ID=3-48132939-48132954-T;MOTIFS=T;STRUC=<TR2376044>,ID=3-48133222-48133241-TTTTA;MOTIFS=TTTTA;STRUC=<TR2376045>,ID=3-48133590-48133609-TTTTA;MOTIFS=TTTTA;STRUC=<TR2376046>,ID=3-48133769-48133780-T;MOTIFS=T;STRUC=<TR2376047>	1KG-ONT	Yes	0.201	Yes	NA,NA	NA	NA
chr3:48155554	97281	DEL	134	0.9005	0.3527	1060	NA	NA	NA	NA	NA	NA	NA	NA	NA	No	NA	HPRC,HGSVC,1KG-ONT	Yes	0.069	Yes	NA,NA	NA	NA
chr3:48178215	97282	INS	312	0.8621	0.5104	6	CDC25A(0.98745,0.489)	NA	NA	NA	NA	NA	NA	NA	NA	No	NA	NA	Yes	7.201	Yes	NA,NA	NA	NA
chr3:48191732	97283	INS	96	0.905	0.3453	307	NA	NA	NA	NA	NA	NA	NA	NA	NA	No	ID=3-48191628-48191637-A,3-48191636-48191651-AT,3-48191650-48191663-AC,3-48191862-48191871-AT;MOTIFS=AC,AT,A;STRUC=<VC159418>	HPRC,HGSVC,1KG-ONT	Yes	0.354	Yes	NA,NA	NA	NA
chr3:48191732	97284	INS	120	0.8768	0.4963	2	NA	NA	NA	NA	NA	NA	NA	NA	NA	No	ID=3-48191628-48191637-A,3-48191636-48191651-AT,3-48191650-48191663-AC,3-48191862-48191871-AT;MOTIFS=AC,AT,A;STRUC=<VC159418>	HPRC,HGSVC,1KG-ONT	No	0.354	No	NA,NA	NA	NA
chr3:48191732	97285	INS	144	0.8194	0.6451	1	NA	NA	NA	NA	NA	NA	NA	NA	NA	No	ID=3-48191628-48191637-A,3-48191636-48191651-AT,3-48191650-48191663-AC,3-48191862-48191871-AT;MOTIFS=AC,AT,A;STRUC=<VC159418>	NA	No	0.354	No	NA,NA	NA	NA
chr3:48191742	97286	DEL	50	0.8396	0.5797	566	NA	NA	NA	NA	NA	NA	NA	NA	NA	No	ID=3-48191628-48191637-A,3-48191636-48191651-AT,3-48191650-48191663-AC,3-48191862-48191871-AT;MOTIFS=AC,AT,A;STRUC=<VC159418>,ID=3-48191732-48191813-ATACATATACATATATATGTATAT;MOTIFS=ATACATATACATATATATGTATAT;STRUC=<TR2376183>	HPRC,HGSVC,1KG-ONT	No	0.007	Yes	NA,NA	NA	NA
chr3:48191762	97287	DEL	71	0.9266	0.4728	1	NA	NA	NA	NA	NA	NA	NA	NA	NA	No	ID=3-48191628-48191637-A,3-48191636-48191651-AT,3-48191650-48191663-AC,3-48191862-48191871-AT;MOTIFS=AC,AT,A;STRUC=<VC159418>,ID=3-48191732-48191813-ATACATATACATATATATGTATAT;MOTIFS=ATACATATACATATATATGTATAT;STRUC=<TR2376183>	HPRC,HGSVC,1KG-ONT	No	0.047	No	NA,NA	NA	NA
chr3:48191794	97288	INS	74	0.8685	0.4622	25	NA	NA	NA	NA	NA	NA	NA	NA	NA	No	ID=3-48191628-48191637-A,3-48191636-48191651-AT,3-48191650-48191663-AC,3-48191862-48191871-AT;MOTIFS=AC,AT,A;STRUC=<VC159418>,ID=3-48191732-48191813-ATACATATACATATATATGTATAT;MOTIFS=ATACATATACATATATATGTATAT;STRUC=<TR2376183>	HPRC,HGSVC,1KG-ONT	No	0.354	Yes	NA,NA	NA	NA
chr3:48202290	97289	DEL	329	0.8853	0.4352	152	NA	NA	NA	NA	NA	NA	NA	NA	NA	No	ID=3-48202284-48202297-A;MOTIFS=A;STRUC=<TR2376214>,ID=3-48202583-48202618-A,3-48202628-48202638-A;MOTIFS=A;STRUC=<VC159419>	HPRC,HGSVC,1KG-ONT	No	0.177	Yes	NA,NA	NA	NA
chr3:48203302	97290	INS	262	0.9617	0.1834	141	NA	NA	NA	NA	NA	NA	NA	NA	NA	No	NA	HPRC,HGSVC,1KG-ONT	Yes	0.354	Yes	NA,NA	NA	NA
chr3:48210386	97291	DEL	3142	0.9512	0.3222	153	NA	NA	NA	NA	NA	NA	NA	NA	NA	Yes	ID=3-48210528-48210547-AAAAT;MOTIFS=AAAAT;STRUC=<TR2376228>,ID=3-48210680-48210689-GCG;MOTIFS=GCG;STRUC=<TR2376229>,ID=3-48210749-48210761-GCC;MOTIFS=GCC;STRUC=<TR2376230>,ID=3-48211436-48211447-G;MOTIFS=G;STRUC=(G)n,ID=3-48212082-48212230-GCCCGGCCAGCCGCCCCGTCCGGGAGGGAGGTGGGGGGGTCGGCCCCCC,3-48212454-48212461-G;MOTIFS=G,GCCCGGCCAGCCGCCCCGTCCGGGAGGGAGGTGGGGGGGTCGGCCCCCC;STRUC=<VC159422>,ID=3-48213090-48213111-A;MOTIFS=A;STRUC=<TR2376231>,ID=3-48213267-48213276-GTG;MOTIFS=GTG;STRUC=<TR2376232>,ID=3-48213405-48213424-A;MOTIFS=A;STRUC=<TR2376233>,ID=3-48213506-48213529-A;MOTIFS=A;STRUC=<TR2376234>	HPRC,HGSVC,1KG-ONT	No	0.37	Yes	NA,NA	NA	NA
chr3:48211566	97292	INS	659	0.8364	0.6149	2	NA	NA	NA	NA	NA	NA	NA	NA	NA	Yes	ID=3-48211436-48211447-G;MOTIFS=G;STRUC=(G)n	HPRC,HGSVC	No	0.0	Yes	NA,NA	NA	NA
chr3:48211874	97293	INS	537	0.8074	0.6847	4	NA	NA	NA	NA	NA	NA	NA	NA	NA	Yes	NA	HPRC,HGSVC,1KG-ONT	No	1.626	Yes	NA,NA	NA	NA
chr3:48211987	97294	INS	411	0.8588	0.5286	2	NA	NA	NA	NA	NA	NA	NA	NA	NA	Yes	NA	HPRC,HGSVC	No	0.0	No	NA,NA	NA	NA
chr3:48212021	97295	INS	310	0.9121	0.3265	24	NA	NA	NA	NA	NA	NA	NA	NA	NA	Yes	ID=3-48212082-48212230-GCCCGGCCAGCCGCCCCGTCCGGGAGGGAGGTGGGGGGGTCGGCCCCCC,3-48212454-48212461-G;MOTIFS=G,GCCCGGCCAGCCGCCCCGTCCGGGAGGGAGGTGGGGGGGTCGGCCCCCC;STRUC=<VC159422>	HPRC,HGSVC,1KG-ONT	No	0.0	Yes	NA,NA	NA	NA
chr3:48212022	97296	INS	55	0.8459	0.5831	1	NA	NA	NA	NA	NA	NA	NA	NA	NA	Yes	ID=3-48212082-48212230-GCCCGGCCAGCCGCCCCGTCCGGGAGGGAGGTGGGGGGGTCGGCCCCCC,3-48212454-48212461-G;MOTIFS=G,GCCCGGCCAGCCGCCCCGTCCGGGAGGGAGGTGGGGGGGTCGGCCCCCC;STRUC=<VC159422>	NA	No	0.0	No	NA,NA	NA	NA
chr3:48212025	97307	INS	615	0.9688	0.2084	18	NA	NA	NA	NA	NA	NA	NA	NA	NA	Yes	ID=3-48212082-48212230-GCCCGGCCAGCCGCCCCGTCCGGGAGGGAGGTGGGGGGGTCGGCCCCCC,3-48212454-48212461-G;MOTIFS=G,GCCCGGCCAGCCGCCCCGTCCGGGAGGGAGGTGGGGGGGTCGGCCCCCC;STRUC=<VC159422>	HPRC,HGSVC,1KG-ONT	No	0.0	Yes	NA,NA	NA	NA
chr3:48212025	97304	INS	489	0.9193	0.315	53	NA	NA	NA	NA	NA	NA	NA	NA	NA	Yes	ID=3-48212082-48212230-GCCCGGCCAGCCGCCCCGTCCGGGAGGGAGGTGGGGGGGTCGGCCCCCC,3-48212454-48212461-G;MOTIFS=G,GCCCGGCCAGCCGCCCCGTCCGGGAGGGAGGTGGGGGGGTCGGCCCCCC;STRUC=<VC159422>	HPRC,HGSVC	No	0.0	Yes	NA,NA	NA	NA
chr3:48212025	97306	INS	716	0.8717	0.4949	755	NA	NA	NA	NA	NA	NA	NA	NA	NA	Yes	ID=3-48212082-48212230-GCCCGGCCAGCCGCCCCGTCCGGGAGGGAGGTGGGGGGGTCGGCCCCCC,3-48212454-48212461-G;MOTIFS=G,GCCCGGCCAGCCGCCCCGTCCGGGAGGGAGGTGGGGGGGTCGGCCCCCC;STRUC=<VC159422>	HPRC,HGSVC,1KG-ONT	No	0.0	Yes	NA,NA	NA	NA
chr3:48212025	97305	INS	664	0.9688	0.138	239	NA	NA	NA	NA	NA	NA	NA	NA	NA	Yes	ID=3-48212082-48212230-GCCCGGCCAGCCGCCCCGTCCGGGAGGGAGGTGGGGGGGTCGGCCCCCC,3-48212454-48212461-G;MOTIFS=G,GCCCGGCCAGCCGCCCCGTCCGGGAGGGAGGTGGGGGGGTCGGCCCCCC;STRUC=<VC159422>	HPRC,HGSVC,1KG-ONT	No	0.0	Yes	NA,NA	NA	NA
chr3:48212025	97297	INS	1221	0.8156	0.6656	25	NA	NA	NA	NA	NA	NA	NA	NA	NA	Yes	ID=3-48212082-48212230-GCCCGGCCAGCCGCCCCGTCCGGGAGGGAGGTGGGGGGGTCGGCCCCCC,3-48212454-48212461-G;MOTIFS=G,GCCCGGCCAGCCGCCCCGTCCGGGAGGGAGGTGGGGGGGTCGGCCCCCC;STRUC=<VC159422>	HPRC,HGSVC,1KG-ONT	No	0.0	Yes	NA,NA	NA	NA
chr3:48212025	97303	INS	1117	0.8929	0.3956	170	NA	NA	NA	NA	NA	NA	NA	NA	NA	Yes	ID=3-48212082-48212230-GCCCGGCCAGCCGCCCCGTCCGGGAGGGAGGTGGGGGGGTCGGCCCCCC,3-48212454-48212461-G;MOTIFS=G,GCCCGGCCAGCCGCCCCGTCCGGGAGGGAGGTGGGGGGGTCGGCCCCCC;STRUC=<VC159422>	HPRC,HGSVC,1KG-ONT	No	0.0	Yes	NA,NA	NA	NA
chr3:48212025	97302	INS	713	0.8342	0.6155	27	NA	NA	NA	NA	NA	NA	NA	NA	NA	Yes	ID=3-48212082-48212230-GCCCGGCCAGCCGCCCCGTCCGGGAGGGAGGTGGGGGGGTCGGCCCCCC,3-48212454-48212461-G;MOTIFS=G,GCCCGGCCAGCCGCCCCGTCCGGGAGGGAGGTGGGGGGGTCGGCCCCCC;STRUC=<VC159422>	HPRC,HGSVC,1KG-ONT	No	0.0	Yes	NA,NA	NA	NA
chr3:48212025	97301	INS	1523	0.8335	0.6036	20	NA	NA	NA	NA	NA	NA	NA	NA	NA	Yes	ID=3-48212082-48212230-GCCCGGCCAGCCGCCCCGTCCGGGAGGGAGGTGGGGGGGTCGGCCCCCC,3-48212454-48212461-G;MOTIFS=G,GCCCGGCCAGCCGCCCCGTCCGGGAGGGAGGTGGGGGGGTCGGCCCCCC;STRUC=<VC159422>	HPRC,HGSVC,1KG-ONT	No	0.0	Yes	NA,NA	NA	NA
chr3:48212025	97300	INS	1398	0.8324	0.6065	19	NA	NA	NA	NA	NA	NA	NA	NA	NA	Yes	ID=3-48212082-48212230-GCCCGGCCAGCCGCCCCGTCCGGGAGGGAGGTGGGGGGGTCGGCCCCCC,3-48212454-48212461-G;MOTIFS=G,GCCCGGCCAGCCGCCCCGTCCGGGAGGGAGGTGGGGGGGTCGGCCCCCC;STRUC=<VC159422>	HPRC,HGSVC,1KG-ONT	No	0.0	Yes	NA,NA	NA	NA
chr3:48212025	97299	INS	547	0.9024	0.4099	9	NA	NA	NA	NA	NA	NA	NA	NA	NA	Yes	ID=3-48212082-48212230-GCCCGGCCAGCCGCCCCGTCCGGGAGGGAGGTGGGGGGGTCGGCCCCCC,3-48212454-48212461-G;MOTIFS=G,GCCCGGCCAGCCGCCCCGTCCGGGAGGGAGGTGGGGGGGTCGGCCCCCC;STRUC=<VC159422>	HPRC,HGSVC,1KG-ONT	No	0.0	Yes	NA,NA	NA	NA
chr3:48212025	97298	INS	900	0.8652	0.5154	9	NA	NA	NA	NA	NA	NA	NA	NA	NA	Yes	ID=3-48212082-48212230-GCCCGGCCAGCCGCCCCGTCCGGGAGGGAGGTGGGGGGGTCGGCCCCCC,3-48212454-48212461-G;MOTIFS=G,GCCCGGCCAGCCGCCCCGTCCGGGAGGGAGGTGGGGGGGTCGGCCCCCC;STRUC=<VC159422>	HPRC,HGSVC,1KG-ONT	No	0.0	Yes	NA,NA	NA	NA
chr3:48212092	97308	DEL	467	0.8729	0.4688	9	NA	NA	NA	NA	NA	NA	NA	NA	NA	Yes	ID=3-48212082-48212230-GCCCGGCCAGCCGCCCCGTCCGGGAGGGAGGTGGGGGGGTCGGCCCCCC,3-48212454-48212461-G;MOTIFS=G,GCCCGGCCAGCCGCCCCGTCCGGGAGGGAGGTGGGGGGGTCGGCCCCCC;STRUC=<VC159422>	1KG-ONT	No	0.023	No	NA,NA	NA	NA
chr3:48212131	97311	INS	645	0.9082	0.3438	6	NA	NA	NA	NA	NA	NA	NA	NA	NA	Yes	ID=3-48212082-48212230-GCCCGGCCAGCCGCCCCGTCCGGGAGGGAGGTGGGGGGGTCGGCCCCCC,3-48212454-48212461-G;MOTIFS=G,GCCCGGCCAGCCGCCCCGTCCGGGAGGGAGGTGGGGGGGTCGGCCCCCC;STRUC=<VC159422>	HPRC,HGSVC,1KG-ONT	No	0.0	Yes	NA,NA	NA	NA
chr3:48212131	97310	INS	938	0.8172	0.6536	23	NA	NA	NA	NA	NA	NA	NA	NA	NA	Yes	ID=3-48212082-48212230-GCCCGGCCAGCCGCCCCGTCCGGGAGGGAGGTGGGGGGGTCGGCCCCCC,3-48212454-48212461-G;MOTIFS=G,GCCCGGCCAGCCGCCCCGTCCGGGAGGGAGGTGGGGGGGTCGGCCCCCC;STRUC=<VC159422>	HPRC,HGSVC,1KG-ONT	No	0.0	Yes	NA,NA	NA	NA
chr3:48212131	97312	INS	628	0.8622	0.5172	9	NA	NA	NA	NA	NA	NA	NA	NA	NA	Yes	ID=3-48212082-48212230-GCCCGGCCAGCCGCCCCGTCCGGGAGGGAGGTGGGGGGGTCGGCCCCCC,3-48212454-48212461-G;MOTIFS=G,GCCCGGCCAGCCGCCCCGTCCGGGAGGGAGGTGGGGGGGTCGGCCCCCC;STRUC=<VC159422>	HPRC,HGSVC,1KG-ONT	No	0.0	Yes	NA,NA	NA	NA
chr3:48212131	97313	INS	258	0.8968	0.3637	2	NA	NA	NA	NA	NA	NA	NA	NA	NA	Yes	ID=3-48212082-48212230-GCCCGGCCAGCCGCCCCGTCCGGGAGGGAGGTGGGGGGGTCGGCCCCCC,3-48212454-48212461-G;MOTIFS=G,GCCCGGCCAGCCGCCCCGTCCGGGAGGGAGGTGGGGGGGTCGGCCCCCC;STRUC=<VC159422>	HPRC,HGSVC,1KG-ONT	No	0.0	No	NA,NA	NA	NA
chr3:48212131	97314	INS	488	0.8322	0.6636	7	NA	NA	NA	NA	NA	NA	NA	NA	NA	Yes	ID=3-48212082-48212230-GCCCGGCCAGCCGCCCCGTCCGGGAGGGAGGTGGGGGGGTCGGCCCCCC,3-48212454-48212461-G;MOTIFS=G,GCCCGGCCAGCCGCCCCGTCCGGGAGGGAGGTGGGGGGGTCGGCCCCCC;STRUC=<VC159422>	HPRC,HGSVC	No	0.0	Yes	NA,NA	NA	NA
chr3:48212131	97315	INS	3721	0.8939	0.3881	4	NA	NA	NA	NA	NA	NA	NA	NA	NA	Yes	ID=3-48212082-48212230-GCCCGGCCAGCCGCCCCGTCCGGGAGGGAGGTGGGGGGGTCGGCCCCCC,3-48212454-48212461-G;MOTIFS=G,GCCCGGCCAGCCGCCCCGTCCGGGAGGGAGGTGGGGGGGTCGGCCCCCC;STRUC=<VC159422>	NA	No	0.0	Yes	NA,NA	NA	NA
chr3:48212132	97317	INS	719	0.8835	0.4307	22	NA	NA	NA	NA	NA	NA	NA	NA	NA	Yes	ID=3-48212082-48212230-GCCCGGCCAGCCGCCCCGTCCGGGAGGGAGGTGGGGGGGTCGGCCCCCC,3-48212454-48212461-G;MOTIFS=G,GCCCGGCCAGCCGCCCCGTCCGGGAGGGAGGTGGGGGGGTCGGCCCCCC;STRUC=<VC159422>	HPRC,HGSVC,1KG-ONT	No	0.0	Yes	NA,NA	NA	NA
chr3:48212175	97319	INS	82	0.8613	0.5268	3	NA	NA	NA	NA	NA	NA	NA	NA	NA	Yes	ID=3-48212082-48212230-GCCCGGCCAGCCGCCCCGTCCGGGAGGGAGGTGGGGGGGTCGGCCCCCC,3-48212454-48212461-G;MOTIFS=G,GCCCGGCCAGCCGCCCCGTCCGGGAGGGAGGTGGGGGGGTCGGCCCCCC;STRUC=<VC159422>	HPRC,HGSVC	No	0.0	No	NA,NA	NA	NA
chr3:48212248	97321	INS	561	0.8491	0.6586	1	NA	NA	NA	NA	NA	NA	NA	NA	NA	Yes	ID=3-48212082-48212230-GCCCGGCCAGCCGCCCCGTCCGGGAGGGAGGTGGGGGGGTCGGCCCCCC,3-48212454-48212461-G;MOTIFS=G,GCCCGGCCAGCCGCCCCGTCCGGGAGGGAGGTGGGGGGGTCGGCCCCCC;STRUC=<VC159422>	HPRC,HGSVC,1KG-ONT	No	0.02	Yes	NA,NA	NA	NA
chr3:48212248	97322	INS	287	0.8047	0.6745	1	NA	NA	NA	NA	NA	NA	NA	NA	NA	Yes	ID=3-48212082-48212230-GCCCGGCCAGCCGCCCCGTCCGGGAGGGAGGTGGGGGGGTCGGCCCCCC,3-48212454-48212461-G;MOTIFS=G,GCCCGGCCAGCCGCCCCGTCCGGGAGGGAGGTGGGGGGGTCGGCCCCCC;STRUC=<VC159422>	HPRC,HGSVC,1KG-ONT	No	0.02	Yes	NA,NA	NA	NA
chr3:48212251	97325	INS	164	0.7946	0.6914	1	NA	NA	NA	NA	NA	NA	NA	NA	NA	Yes	ID=3-48212082-48212230-GCCCGGCCAGCCGCCCCGTCCGGGAGGGAGGTGGGGGGGTCGGCCCCCC,3-48212454-48212461-G;MOTIFS=G,GCCCGGCCAGCCGCCCCGTCCGGGAGGGAGGTGGGGGGGTCGGCCCCCC;STRUC=<VC159422>	HPRC,HGSVC	No	0.02	Yes	NA,NA	NA	NA
chr3:48212373	97326	INS	50	0.8366	0.589	7	NA	NA	NA	NA	NA	NA	NA	NA	NA	Yes	ID=3-48212082-48212230-GCCCGGCCAGCCGCCCCGTCCGGGAGGGAGGTGGGGGGGTCGGCCCCCC,3-48212454-48212461-G;MOTIFS=G,GCCCGGCCAGCCGCCCCGTCCGGGAGGGAGGTGGGGGGGTCGGCCCCCC;STRUC=<VC159422>	NA	No	0.02	Yes	NA,NA	NA	NA
chr3:48212373	97327	INS	127	0.7991	0.6948	2	NA	NA	NA	NA	NA	NA	NA	NA	NA	Yes	ID=3-48212082-48212230-GCCCGGCCAGCCGCCCCGTCCGGGAGGGAGGTGGGGGGGTCGGCCCCCC,3-48212454-48212461-G;MOTIFS=G,GCCCGGCCAGCCGCCCCGTCCGGGAGGGAGGTGGGGGGGTCGGCCCCCC;STRUC=<VC159422>	HPRC,HGSVC	No	0.02	Yes	NA,NA	NA	NA
chr3:48212373	97328	INS	657	0.8223	0.6361	86	NA	NA	NA	NA	NA	NA	NA	NA	NA	Yes	ID=3-48212082-48212230-GCCCGGCCAGCCGCCCCGTCCGGGAGGGAGGTGGGGGGGTCGGCCCCCC,3-48212454-48212461-G;MOTIFS=G,GCCCGGCCAGCCGCCCCGTCCGGGAGGGAGGTGGGGGGGTCGGCCCCCC;STRUC=<VC159422>	HPRC,HGSVC,1KG-ONT	No	0.02	Yes	NA,NA	NA	NA
chr3:48212373	97329	INS	257	0.8542	0.6294	21	NA	NA	NA	NA	NA	NA	NA	NA	NA	Yes	ID=3-48212082-48212230-GCCCGGCCAGCCGCCCCGTCCGGGAGGGAGGTGGGGGGGTCGGCCCCCC,3-48212454-48212461-G;MOTIFS=G,GCCCGGCCAGCCGCCCCGTCCGGGAGGGAGGTGGGGGGGTCGGCCCCCC;STRUC=<VC159422>	HPRC,HGSVC,1KG-ONT	No	0.02	Yes	NA,NA	NA	NA
chr3:48234635	97331	INS	299	0.8468	0.5773	7	NA	NA	NA	NA	NA	NA	NA	NA	NA	No	NA	NA	Yes	0.317	Yes	NA,NA	NA	NA
chr3:48239134	97332	DEL	326	0.9349	0.2673	12	NA	NA	NA	NA	NA	NA	NA	NA	NA	No	ID=3-48239114-48239135-A;MOTIFS=A;STRUC=<TR2376284>,ID=3-48239431-48239459-A;MOTIFS=A;STRUC=<TR2376285>,ID=3-48239465-48239476-A;MOTIFS=A;STRUC=(A)n	NA	No	0.098	Yes	NA,NA	NA	NA
chr3:48262674	97333	INS	334	0.9369	0.2538	7	ZNF589(3.9868e-07,1.662)	NA	NA	NA	NA	NA	NA	NA	NA	No	NA	NA	Yes	0.692	Yes	NA,NA	NA	NA
chr3:48265450	97334	INS	2790	0.9074	0.3437	1	ZNF589(3.9868e-07,1.662)	NA	NA	NA	NA	NA	NA	NA	NA	No	NA	NA	Yes	0.692	No	NA,NA	NA	NA
chr3:48269042	97335	DEL	421	0.9331	0.3805	1	ZNF589(3.9868e-07,1.662)	NA	NA	NA	NA	NA	NA	NA	CTCF_binding_site	No	ID=3-48269251-48269260-AC;MOTIFS=AC;STRUC=<TR2376356>	HPRC	No	5.625	No	NA,NA	NA	NA
chr3:48273877	97336	DEL	51	0.9401	0.2424	1	ZNF589(3.9868e-07,1.662)	NA	NA	NA	NA	NA	NA	NA	enhancer	No	NA	NA	No	2.782	No	NA,NA	NA	NA
chr3:48289104	97337	DEL	2702	0.882	0.4184	2	NME6(1.0494e-05,1.162),ZNF589(3.9868e-07,1.662)	NA	NA	NA	NA	NA	NA	NA	NA	No	ID=3-48290069-48290080-T;MOTIFS=T;STRUC=<TR2376376>,ID=3-48290217-48290232-TTTTA;MOTIFS=TTTTA;STRUC=<TR2376377>,ID=3-48290252-48290261-A;MOTIFS=A;STRUC=<TR2376378>,ID=3-48290261-48290270-T;MOTIFS=T;STRUC=<TR2376379>,ID=3-48291526-48291535-CAC;MOTIFS=CAC;STRUC=<TR2376380>,ID=3-48291756-48291773-TTTGT;MOTIFS=TTTGT;STRUC=<TR2376381>	NA	Yes	0.151	No	NA,NA	NA	NA
chr3:48301594	97338	INS	66	0.8736	0.4407	31	NME6(1.0494e-05,1.162)	NA	NA	NA	NA	NA	NA	NA	enhancer	No	NA	HGSVC,1KG-ONT	Yes	0.439	Yes	NA,NA	NA	NA
chr3:48301594	97339	INS	88	0.8222	0.6284	8	NME6(1.0494e-05,1.162)	NA	NA	NA	NA	NA	NA	NA	enhancer	No	NA	HGSVC,1KG-ONT	Yes	0.439	Yes	NA,NA	NA	NA
chr3:48330823	97340	INS	327	0.9085	0.3374	187	NA	NA	NA	NA	NA	NA	NA	NA	NA	No	NA	HPRC,HGSVC,1KG-ONT	Yes	0.354	Yes	NA,NA	NA	NA
chr3:48345251	97341	INS	814	0.8756	0.4756	55	NA	NA	NA	NA	NA	NA	NA	NA	NA	No	NA	HPRC,1KG-ONT	Yes	9.17	Yes	NA,NA	NA	NA
chr3:48400315	97342	DEL	62	0.9898	0.0357	944	FBXW12(3.034e-11,1.04)	NA	NA	NA	NA	NA	NA	NA	NA	No	ID=3-48400266-48400286-TTG;MOTIFS=TTG;STRUC=(TTG)n,ID=3-48400315-48400413-GCTCAGGCTGGAGTGTGGTGGCATAATCTCA;MOTIFS=GCTCAGGCTGGAGTGTGGTGGCATAATCTCA;STRUC=<TR2376566>	HPRC,HGSVC,1KG-ONT	No	1.095	Yes	NA,NA	NA	NA
chr3:48400332	97343	DEL	64	0.8088	0.6885	6	FBXW12(3.034e-11,1.04)	NA	NA	NA	NA	NA	NA	NA	NA	No	ID=3-48400266-48400286-TTG;MOTIFS=TTG;STRUC=(TTG)n,ID=3-48400315-48400413-GCTCAGGCTGGAGTGTGGTGGCATAATCTCA;MOTIFS=GCTCAGGCTGGAGTGTGGTGGCATAATCTCA;STRUC=<TR2376566>	HPRC,HGSVC,1KG-ONT	No	0.829	Yes	NA,NA	NA	NA
chr3:48474653	97344	DEL	201	0.795	0.6925	2	SHISA5(1.5594e-06,1.14)	NA	NA	NA	NA	NA	NA	NA	enhancer	No	NA	NA	Yes	0.527	No	NA,NA	NA	NA
chr3:48481441	97347	INS	65	0.9752	0.1185	1	SHISA5(1.5594e-06,1.14)	NA	NA	NA	NA	NA	NA	NA	NA	No	NA	HPRC,1KG-ONT	No	0.044	No	NA,NA	NA	NA
chr3:48481441	97346	INS	55	0.8299	0.5942	1	SHISA5(1.5594e-06,1.14)	NA	NA	NA	NA	NA	NA	NA	NA	No	NA	HPRC,1KG-ONT	No	0.044	No	NA,NA	NA	NA
chr3:48481441	97345	INS	50	0.9558	0.5516	35	SHISA5(1.5594e-06,1.14)	NA	NA	NA	NA	NA	NA	NA	NA	No	NA	HPRC,1KG-ONT	No	0.044	Yes	NA,NA	NA	NA
chr3:48483684	97348	INS	52	0.8678	0.4943	2	SHISA5(1.5594e-06,1.14)	NA	NA	NA	NA	NA	NA	NA	NA	No	NA	NA	No	0.354	No	NA,NA	NA	NA
chr3:48483708	97349	INS	52	0.9235	0.2813	41	SHISA5(1.5594e-06,1.14)	NA	NA	NA	NA	NA	NA	NA	NA	No	NA	NA	No	0.354	Yes	NA,NA	NA	NA
chr3:48483722	97351	INS	147	0.8396	0.5967	2	SHISA5(1.5594e-06,1.14)	NA	NA	NA	NA	NA	NA	NA	NA	No	NA	NA	No	0.354	No	NA,NA	NA	NA
chr3:48483722	97353	INS	50	0.8981	0.3934	745	SHISA5(1.5594e-06,1.14)	NA	NA	NA	NA	NA	NA	NA	NA	No	NA	NA	No	0.354	Yes	NA,NA	NA	NA
chr3:48483722	97354	INS	104	0.8962	0.3901	21	SHISA5(1.5594e-06,1.14)	NA	NA	NA	NA	NA	NA	NA	NA	No	NA	HPRC,HGSVC,1KG-ONT	No	0.354	Yes	NA,NA	NA	NA
chr3:48483722	97350	INS	98	0.8785	0.4644	276	SHISA5(1.5594e-06,1.14)	NA	NA	NA	NA	NA	NA	NA	NA	No	NA	HPRC,HGSVC,1KG-ONT	No	0.354	Yes	NA,NA	NA	NA
chr3:48483743	97355	INS	51	0.875	0.4641	38	SHISA5(1.5594e-06,1.14)	NA	NA	NA	NA	NA	NA	NA	NA	No	NA	NA	No	0.354	Yes	NA,NA	NA	NA
chr3:48483752	97356	INS	50	0.9336	0.2767	14	SHISA5(1.5594e-06,1.14)	NA	NA	NA	NA	NA	NA	NA	NA	No	NA	NA	No	0.354	Yes	NA,NA	NA	NA
chr3:48483756	97357	INS	53	0.7917	0.6926	22	SHISA5(1.5594e-06,1.14)	NA	NA	NA	NA	NA	NA	NA	NA	No	NA	NA	No	0.354	Yes	NA,NA	NA	NA
chr3:48483760	97358	INS	50	0.8955	0.3691	114	SHISA5(1.5594e-06,1.14)	NA	NA	NA	NA	NA	NA	NA	NA	No	NA	NA	No	0.354	Yes	NA,NA	NA	NA
chr3:48483760	97359	INS	53	0.9736	0.1317	3	SHISA5(1.5594e-06,1.14)	NA	NA	NA	NA	NA	NA	NA	NA	No	NA	NA	No	0.354	No	NA,NA	NA	NA
chr3:48483770	97360	INS	53	0.8925	0.4063	34	SHISA5(1.5594e-06,1.14)	NA	NA	NA	NA	NA	NA	NA	NA	No	NA	NA	No	0.354	Yes	NA,NA	NA	NA
chr3:48483778	97361	INS	53	0.8129	0.6504	2	SHISA5(1.5594e-06,1.14)	NA	NA	NA	NA	NA	NA	NA	NA	No	NA	NA	No	0.354	No	NA,NA	NA	NA
chr3:48483805	97362	INS	54	0.8353	0.6154	4	SHISA5(1.5594e-06,1.14)	NA	NA	NA	NA	NA	NA	NA	NA	No	NA	NA	No	0.354	Yes	NA,NA	NA	NA
chr3:48483819	97363	INS	56	0.8514	0.5803	1	SHISA5(1.5594e-06,1.14)	NA	NA	NA	NA	NA	NA	NA	NA	No	NA	NA	No	0.354	No	NA,NA	NA	NA
chr3:48486239	97374	INS	159	0.8259	0.6427	1	SHISA5(1.5594e-06,1.14)	NA	NA	NA	NA	NA	NA	NA	NA	No	ID=3-48486287-48486310-TATTATA,3-48486338-48486347-ATA,3-48486350-48486373-TATTATA,3-48486407-48486429-TATATAT,3-48486472-48486481-TA;MOTIFS=TATTATA,TA,ATA,TATATAT;STRUC=<VC159436>	HPRC,HGSVC	No	2.17	No	NA,NA	NA	NA
chr3:48486239	97375	INS	298	0.8992	0.3729	1	SHISA5(1.5594e-06,1.14)	NA	NA	NA	NA	NA	NA	NA	NA	No	ID=3-48486287-48486310-TATTATA,3-48486338-48486347-ATA,3-48486350-48486373-TATTATA,3-48486407-48486429-TATATAT,3-48486472-48486481-TA;MOTIFS=TATTATA,TA,ATA,TATATAT;STRUC=<VC159436>	HPRC,HGSVC,1KG-ONT	No	2.17	No	NA,NA	NA	NA
chr3:48486239	97373	INS	258	0.8906	0.4226	4	SHISA5(1.5594e-06,1.14)	NA	NA	NA	NA	NA	NA	NA	NA	No	ID=3-48486287-48486310-TATTATA,3-48486338-48486347-ATA,3-48486350-48486373-TATTATA,3-48486407-48486429-TATATAT,3-48486472-48486481-TA;MOTIFS=TATTATA,TA,ATA,TATATAT;STRUC=<VC159436>	HPRC,HGSVC,1KG-ONT	No	2.17	Yes	NA,NA	NA	NA
chr3:48486239	97364	INS	244	0.8071	0.6934	6	SHISA5(1.5594e-06,1.14)	NA	NA	NA	NA	NA	NA	NA	NA	No	ID=3-48486287-48486310-TATTATA,3-48486338-48486347-ATA,3-48486350-48486373-TATTATA,3-48486407-48486429-TATATAT,3-48486472-48486481-TA;MOTIFS=TATTATA,TA,ATA,TATATAT;STRUC=<VC159436>	HPRC,HGSVC	No	2.17	No	NA,NA	NA	NA
chr3:48486239	97366	INS	172	0.8151	0.6832	11	SHISA5(1.5594e-06,1.14)	NA	NA	NA	NA	NA	NA	NA	NA	No	ID=3-48486287-48486310-TATTATA,3-48486338-48486347-ATA,3-48486350-48486373-TATTATA,3-48486407-48486429-TATATAT,3-48486472-48486481-TA;MOTIFS=TATTATA,TA,ATA,TATATAT;STRUC=<VC159436>	HPRC,HGSVC	No	2.17	Yes	NA,NA	NA	NA
chr3:48486239	97367	INS	278	0.827	0.6158	221	SHISA5(1.5594e-06,1.14)	NA	NA	NA	NA	NA	NA	NA	NA	No	ID=3-48486287-48486310-TATTATA,3-48486338-48486347-ATA,3-48486350-48486373-TATTATA,3-48486407-48486429-TATATAT,3-48486472-48486481-TA;MOTIFS=TATTATA,TA,ATA,TATATAT;STRUC=<VC159436>	HPRC,HGSVC,1KG-ONT	No	2.17	Yes	NA,NA	NA	NA
chr3:48486239	97368	INS	231	0.8677	0.4853	555	SHISA5(1.5594e-06,1.14)	NA	NA	NA	NA	NA	NA	NA	NA	No	ID=3-48486287-48486310-TATTATA,3-48486338-48486347-ATA,3-48486350-48486373-TATTATA,3-48486407-48486429-TATATAT,3-48486472-48486481-TA;MOTIFS=TATTATA,TA,ATA,TATATAT;STRUC=<VC159436>	HPRC,HGSVC	No	2.17	Yes	NA,NA	NA	NA
chr3:48486239	97369	INS	306	0.9498	0.2006	107	SHISA5(1.5594e-06,1.14)	NA	NA	NA	NA	NA	NA	NA	NA	No	ID=3-48486287-48486310-TATTATA,3-48486338-48486347-ATA,3-48486350-48486373-TATTATA,3-48486407-48486429-TATATAT,3-48486472-48486481-TA;MOTIFS=TATTATA,TA,ATA,TATATAT;STRUC=<VC159436>	HPRC,HGSVC,1KG-ONT	No	2.17	Yes	NA,NA	NA	NA
chr3:48486239	97370	INS	334	0.941	0.2628	14	SHISA5(1.5594e-06,1.14)	NA	NA	NA	NA	NA	NA	NA	NA	No	ID=3-48486287-48486310-TATTATA,3-48486338-48486347-ATA,3-48486350-48486373-TATTATA,3-48486407-48486429-TATATAT,3-48486472-48486481-TA;MOTIFS=TATTATA,TA,ATA,TATATAT;STRUC=<VC159436>	HPRC,HGSVC,1KG-ONT	No	2.17	Yes	NA,NA	NA	NA
chr3:48486239	97371	INS	360	0.8566	0.5306	19	SHISA5(1.5594e-06,1.14)	NA	NA	NA	NA	NA	NA	NA	NA	No	ID=3-48486287-48486310-TATTATA,3-48486338-48486347-ATA,3-48486350-48486373-TATTATA,3-48486407-48486429-TATATAT,3-48486472-48486481-TA;MOTIFS=TATTATA,TA,ATA,TATATAT;STRUC=<VC159436>	HPRC,HGSVC,1KG-ONT	No	2.17	Yes	NA,NA	NA	NA
chr3:48486239	97372	INS	388	0.8795	0.4386	3	SHISA5(1.5594e-06,1.14)	NA	NA	NA	NA	NA	NA	NA	NA	No	ID=3-48486287-48486310-TATTATA,3-48486338-48486347-ATA,3-48486350-48486373-TATTATA,3-48486407-48486429-TATATAT,3-48486472-48486481-TA;MOTIFS=TATTATA,TA,ATA,TATATAT;STRUC=<VC159436>	HPRC,HGSVC,1KG-ONT	No	2.17	No	NA,NA	NA	NA
chr3:48486240	97376	INS	417	0.8153	0.6458	15	SHISA5(1.5594e-06,1.14)	NA	NA	NA	NA	NA	NA	NA	NA	No	ID=3-48486287-48486310-TATTATA,3-48486338-48486347-ATA,3-48486350-48486373-TATTATA,3-48486407-48486429-TATATAT,3-48486472-48486481-TA;MOTIFS=TATTATA,TA,ATA,TATATAT;STRUC=<VC159436>	HPRC,HGSVC,1KG-ONT	No	2.17	Yes	NA,NA	NA	NA
chr3:48486242	97377	INS	258	0.8314	0.6654	2	SHISA5(1.5594e-06,1.14)	NA	NA	NA	NA	NA	NA	NA	NA	No	ID=3-48486287-48486310-TATTATA,3-48486338-48486347-ATA,3-48486350-48486373-TATTATA,3-48486407-48486429-TATATAT,3-48486472-48486481-TA;MOTIFS=TATTATA,TA,ATA,TATATAT;STRUC=<VC159436>	HPRC,HGSVC,1KG-ONT	No	2.17	No	NA,NA	NA	NA
chr3:48486247	97378	INS	329	0.8491	0.5768	5	SHISA5(1.5594e-06,1.14)	NA	NA	NA	NA	NA	NA	NA	NA	No	ID=3-48486287-48486310-TATTATA,3-48486338-48486347-ATA,3-48486350-48486373-TATTATA,3-48486407-48486429-TATATAT,3-48486472-48486481-TA;MOTIFS=TATTATA,TA,ATA,TATATAT;STRUC=<VC159436>	HPRC,HGSVC,1KG-ONT	No	2.17	Yes	NA,NA	NA	NA
chr3:48486251	97381	INS	718	0.8769	0.4359	24	SHISA5(1.5594e-06,1.14)	NA	NA	NA	NA	NA	NA	NA	NA	No	ID=3-48486287-48486310-TATTATA,3-48486338-48486347-ATA,3-48486350-48486373-TATTATA,3-48486407-48486429-TATATAT,3-48486472-48486481-TA;MOTIFS=TATTATA,TA,ATA,TATATAT;STRUC=<VC159436>	HPRC,HGSVC,1KG-ONT	No	2.17	Yes	NA,NA	NA	NA
chr3:48486251	97380	INS	626	0.8503	0.5484	8	SHISA5(1.5594e-06,1.14)	NA	NA	NA	NA	NA	NA	NA	NA	No	ID=3-48486287-48486310-TATTATA,3-48486338-48486347-ATA,3-48486350-48486373-TATTATA,3-48486407-48486429-TATATAT,3-48486472-48486481-TA;MOTIFS=TATTATA,TA,ATA,TATATAT;STRUC=<VC159436>	HPRC,HGSVC,1KG-ONT	No	2.17	Yes	NA,NA	NA	NA
chr3:48486251	97379	INS	769	0.9256	0.2926	19	SHISA5(1.5594e-06,1.14)	NA	NA	NA	NA	NA	NA	NA	NA	No	ID=3-48486287-48486310-TATTATA,3-48486338-48486347-ATA,3-48486350-48486373-TATTATA,3-48486407-48486429-TATATAT,3-48486472-48486481-TA;MOTIFS=TATTATA,TA,ATA,TATATAT;STRUC=<VC159436>	HPRC,HGSVC,1KG-ONT	No	2.17	Yes	NA,NA	NA	NA
chr3:48486260	97387	INS	504	0.9453	0.2103	99	SHISA5(1.5594e-06,1.14)	NA	NA	NA	NA	NA	NA	NA	NA	No	ID=3-48486287-48486310-TATTATA,3-48486338-48486347-ATA,3-48486350-48486373-TATTATA,3-48486407-48486429-TATATAT,3-48486472-48486481-TA;MOTIFS=TATTATA,TA,ATA,TATATAT;STRUC=<VC159436>	HPRC,HGSVC,1KG-ONT	No	2.17	Yes	NA,NA	NA	NA
chr3:48486260	97386	INS	542	0.9638	0.1212	10	SHISA5(1.5594e-06,1.14)	NA	NA	NA	NA	NA	NA	NA	NA	No	ID=3-48486287-48486310-TATTATA,3-48486338-48486347-ATA,3-48486350-48486373-TATTATA,3-48486407-48486429-TATATAT,3-48486472-48486481-TA;MOTIFS=TATTATA,TA,ATA,TATATAT;STRUC=<VC159436>	HPRC,HGSVC,1KG-ONT	No	2.17	Yes	NA,NA	NA	NA
chr3:48486260	97388	INS	414	0.8279	0.6356	15	SHISA5(1.5594e-06,1.14)	NA	NA	NA	NA	NA	NA	NA	NA	No	ID=3-48486287-48486310-TATTATA,3-48486338-48486347-ATA,3-48486350-48486373-TATTATA,3-48486407-48486429-TATATAT,3-48486472-48486481-TA;MOTIFS=TATTATA,TA,ATA,TATATAT;STRUC=<VC159436>	HPRC,HGSVC,1KG-ONT	No	2.17	Yes	NA,NA	NA	NA
chr3:48486260	97385	INS	661	0.8912	0.4029	11	SHISA5(1.5594e-06,1.14)	NA	NA	NA	NA	NA	NA	NA	NA	No	ID=3-48486287-48486310-TATTATA,3-48486338-48486347-ATA,3-48486350-48486373-TATTATA,3-48486407-48486429-TATATAT,3-48486472-48486481-TA;MOTIFS=TATTATA,TA,ATA,TATATAT;STRUC=<VC159436>	HPRC,HGSVC,1KG-ONT	No	2.17	Yes	NA,NA	NA	NA
chr3:48486260	97384	INS	776	0.8209	0.6662	66	SHISA5(1.5594e-06,1.14)	NA	NA	NA	NA	NA	NA	NA	NA	No	ID=3-48486287-48486310-TATTATA,3-48486338-48486347-ATA,3-48486350-48486373-TATTATA,3-48486407-48486429-TATATAT,3-48486472-48486481-TA;MOTIFS=TATTATA,TA,ATA,TATATAT;STRUC=<VC159436>	HPRC,HGSVC,1KG-ONT	No	2.17	Yes	NA,NA	NA	NA
chr3:48486260	97383	INS	696	0.8788	0.4544	21	SHISA5(1.5594e-06,1.14)	NA	NA	NA	NA	NA	NA	NA	NA	No	ID=3-48486287-48486310-TATTATA,3-48486338-48486347-ATA,3-48486350-48486373-TATTATA,3-48486407-48486429-TATATAT,3-48486472-48486481-TA;MOTIFS=TATTATA,TA,ATA,TATATAT;STRUC=<VC159436>	HPRC,HGSVC,1KG-ONT	No	2.17	Yes	NA,NA	NA	NA
chr3:48486260	97382	INS	842	0.7998	0.6936	13	SHISA5(1.5594e-06,1.14)	NA	NA	NA	NA	NA	NA	NA	NA	No	ID=3-48486287-48486310-TATTATA,3-48486338-48486347-ATA,3-48486350-48486373-TATTATA,3-48486407-48486429-TATATAT,3-48486472-48486481-TA;MOTIFS=TATTATA,TA,ATA,TATATAT;STRUC=<VC159436>	HPRC,HGSVC,1KG-ONT	No	2.17	Yes	NA,NA	NA	NA
chr3:48486260	97392	INS	474	0.8287	0.6375	6	SHISA5(1.5594e-06,1.14)	NA	NA	NA	NA	NA	NA	NA	NA	No	ID=3-48486287-48486310-TATTATA,3-48486338-48486347-ATA,3-48486350-48486373-TATTATA,3-48486407-48486429-TATATAT,3-48486472-48486481-TA;MOTIFS=TATTATA,TA,ATA,TATATAT;STRUC=<VC159436>	HPRC,HGSVC,1KG-ONT	No	2.17	Yes	NA,NA	NA	NA
chr3:48486260	97391	INS	437	0.8144	0.6931	1	SHISA5(1.5594e-06,1.14)	NA	NA	NA	NA	NA	NA	NA	NA	No	ID=3-48486287-48486310-TATTATA,3-48486338-48486347-ATA,3-48486350-48486373-TATTATA,3-48486407-48486429-TATATAT,3-48486472-48486481-TA;MOTIFS=TATTATA,TA,ATA,TATATAT;STRUC=<VC159436>	HPRC,HGSVC,1KG-ONT	No	2.17	No	NA,NA	NA	NA
chr3:48486260	97390	INS	588	0.8232	0.629	37	SHISA5(1.5594e-06,1.14)	NA	NA	NA	NA	NA	NA	NA	NA	No	ID=3-48486287-48486310-TATTATA,3-48486338-48486347-ATA,3-48486350-48486373-TATTATA,3-48486407-48486429-TATATAT,3-48486472-48486481-TA;MOTIFS=TATTATA,TA,ATA,TATATAT;STRUC=<VC159436>	HPRC,HGSVC,1KG-ONT	No	2.17	Yes	NA,NA	NA	NA
chr3:48486260	97389	INS	447	0.8371	0.5926	1	SHISA5(1.5594e-06,1.14)	NA	NA	NA	NA	NA	NA	NA	NA	No	ID=3-48486287-48486310-TATTATA,3-48486338-48486347-ATA,3-48486350-48486373-TATTATA,3-48486407-48486429-TATATAT,3-48486472-48486481-TA;MOTIFS=TATTATA,TA,ATA,TATATAT;STRUC=<VC159436>	HPRC,HGSVC,1KG-ONT	No	2.17	No	NA,NA	NA	NA
chr3:48486344	97398	INS	535	0.8598	0.5551	2	SHISA5(1.5594e-06,1.14)	NA	NA	NA	NA	NA	NA	NA	NA	No	ID=3-48486287-48486310-TATTATA,3-48486338-48486347-ATA,3-48486350-48486373-TATTATA,3-48486407-48486429-TATATAT,3-48486472-48486481-TA;MOTIFS=TATTATA,TA,ATA,TATATAT;STRUC=<VC159436>	HPRC,HGSVC,1KG-ONT	No	2.17	No	NA,NA	NA	NA
chr3:48486344	97397	INS	469	0.8211	0.6701	2	SHISA5(1.5594e-06,1.14)	NA	NA	NA	NA	NA	NA	NA	NA	No	ID=3-48486287-48486310-TATTATA,3-48486338-48486347-ATA,3-48486350-48486373-TATTATA,3-48486407-48486429-TATATAT,3-48486472-48486481-TA;MOTIFS=TATTATA,TA,ATA,TATATAT;STRUC=<VC159436>	HPRC,HGSVC,1KG-ONT	No	2.17	No	NA,NA	NA	NA
chr3:48492350	97399	DEL	3822	0.8779	0.4233	336	SHISA5(1.5594e-06,1.14)	NA	NA	NA	NA	NA	NA	NA	enhancer	No	ID=3-48494016-48494025-TAT,3-48494299-48494316-T,3-48494445-48494456-CAC,3-48494974-48494983-T,3-48495329-48495344-T,3-48495393-48495408-A,3-48495510-48495519-T,3-48495546-48495557-TC,3-48496122-48496134-A,3-48496289-48496300-A;MOTIFS=TC,A,TAT,CAC,T;STRUC=<VC159438>	HGSVC	No	0.188	Yes	NA,NA	NA	NA
chr3:48499782	97401	INS	663	0.9773	0.1077	1069	SHISA5(1.5594e-06,1.14)	NA	NA	NA	NA	NA	NA	NA	NA	No	ID=3-48499635-48499644-CAC,3-48499685-48499698-A,3-48499724-48499733-GTG,3-48499864-48499885-A,3-48499916-48499925-AGA;MOTIFS=AGA,GTG,CAC,A;STRUC=<VC159439>	HPRC,HGSVC,1KG-ONT	No	0.354	No	NA,NA	NA	NA
chr3:48561633	97404	DEL	91	0.8336	0.6179	310	PFKFB4(5.8999e-09,0.915),UCN2(0.022384,1.932)	NA	NA	NA	NA	NA	NA	NA	enhancer	No	NA	HPRC,HGSVC,1KG-ONT	No	6.964	Yes	NA,NA	NA	NA
chr3:48561633	97403	INS	182	0.8729	0.4508	8	PFKFB4(5.8999e-09,0.915)	NA	NA	NA	NA	NA	NA	NA	enhancer	No	NA	NA	No	7.466	Yes	NA,NA	NA	NA
chr3:48561633	97402	INS	91	0.8471	0.5797	22	PFKFB4(5.8999e-09,0.915)	NA	NA	NA	NA	NA	NA	NA	enhancer	No	NA	HPRC,HGSVC,1KG-ONT	No	7.466	Yes	NA,NA	NA	NA
chr3:48610705	97405	DEL	1130	0.9694	0.3183	1	UQCRC1(2.8097e-06,0.763)	NA	NA	NA	NA	NA	NA	NA	NA	No	ID=3-48610704-48610729-A;MOTIFS=A;STRUC=<TR2376922>,ID=3-48610764-48610775-A;MOTIFS=A;STRUC=<TR2376923>,ID=3-48610899-48610908-TGG;MOTIFS=TGG;STRUC=<TR2376924>,ID=3-48611285-48611294-T;MOTIFS=T;STRUC=<TR2376925>	HPRC	No	4.368	No	NA,NA	NA	NA
chr3:48611195	97406	INS	337	0.8393	0.6163	1	NA	NA	NA	NA	NA	NA	NA	NA	NA	No	NA	NA	No	5.07	No	NA,NA	NA	NA
chr3:48647191	97407	INS	155	0.8345	0.6099	5	CELSR3(1.0,0.344)	NA	NA	NA	NA	NA	NA	NA	NA	No	ID=3-48647188-48647272-GGAGGGTGGAGGGGAGATGTGGGAGGGT;MOTIFS=GGAGGGTGGAGGGGAGATGTGGGAGGGT;STRUC=<TR2376981>	HPRC,HGSVC,1KG-ONT	No	0.135	Yes	NA,NA	NA	NA
chr3:48647407	97408	INS	184	0.8919	0.5667	1	CELSR3(1.0,0.344)	NA	NA	NA	NA	NA	NA	NA	NA	No	NA	HPRC,HGSVC,1KG-ONT	No	0.135	No	NA,NA	NA	NA
chr3:48647407	97409	INS	212	0.8483	0.5514	26	CELSR3(1.0,0.344)	NA	NA	NA	NA	NA	NA	NA	NA	No	NA	HPRC,HGSVC,1KG-ONT	No	0.135	Yes	NA,NA	NA	NA
chr3:48647407	97410	DEL	131	0.872	0.488	2	CELSR3(1.0,0.344)	NA	NA	NA	NA	NA	NA	NA	NA	No	ID=3-48647407-48647513-GGGAGATGTGGGAGGGAGGGTGGAGGGGAGATGTGGGAGGGTGGAGGGTGGAGGGGAGATGTGGGAGGGTGGAGGGTGGAGGGGAGATGTGGGAGGGAGGGTGGAG;MOTIFS=GGGAGATGTGGGAGGGAGGGTGGAGGGGAGATGTGGGAGGGTGGAGGGTGGAGGGGAGATGTGGGAGGGTGGAGGGTGGAGGGGAGATGTGGGAGGGAGGGTGGAG;STRUC=<TR2376982>,ID=3-48647477-48647579-GGAGGGTGGAGGGGAGATGTGGGAG;MOTIFS=GGAGGGTGGAGGGGAGATGTGGGAG;STRUC=<TR2376983>	NA	No	0.084	No	NA,NA	NA	NA
chr3:48647551	97411	INS	99	0.9322	0.3891	14	CELSR3(1.0,0.344)	NA	NA	NA	NA	NA	NA	NA	NA	No	ID=3-48647477-48647579-GGAGGGTGGAGGGGAGATGTGGGAG;MOTIFS=GGAGGGTGGAGGGGAGATGTGGGAG;STRUC=<TR2376983>	HPRC,HGSVC,1KG-ONT	No	4.809	Yes	NA,NA	NA	NA
chr3:48668247	97412	INS	74	0.8038	0.6945	1	NA	NA	NA	NA	NA	NA	NA	NA	NA	No	NA	NA	No	0.354	No	NA,NA	NA	NA
chr3:48708597	97413	INS	326	0.9489	0.2086	348	IP6K2(0.99973,0.385)	NA	NA	NA	NA	NA	NA	NA	enhancer	No	NA	HPRC,HGSVC,1KG-ONT	Yes	0.112	Yes	NA,NA	NA	NA
chr3:48734035	97414	INS	80	0.8799	0.4362	10	IP6K2(0.99973,0.385)	NA	NA	NA	NA	NA	NA	NA	NA	No	NA	NA	No	0.007	Yes	NA,NA	NA	NA
chr3:48734697	97415	INS	78	0.8665	0.473	13	IP6K2(0.99973,0.385)	NA	NA	NA	NA	NA	NA	NA	NA	No	NA	HPRC,HGSVC,1KG-ONT	Yes	0.034	Yes	NA,NA	NA	NA
chr3:48734808	97416	DEL	78	0.9104	0.6161	8	IP6K2(0.99973,0.385)	NA	NA	NA	NA	NA	NA	NA	NA	No	NA	HPRC,HGSVC,1KG-ONT	No	0.232	Yes	NA,NA	NA	NA
chr3:48737064	97417	INS	327	0.9489	0.2063	349	IP6K2(0.99973,0.385)	NA	NA	NA	NA	NA	NA	NA	enhancer	No	NA	HPRC,HGSVC,1KG-ONT	Yes	2.169	Yes	NA,NA	NA	NA
chr3:48738358	97419	DEL	55	0.8947	0.3745	20	IP6K2(0.99973,0.385)	NA	NA	NA	NA	NA	NA	NA	NA	No	ID=3-48738378-48738394-GGAG;MOTIFS=GGAG;STRUC=<TR2377160>	HPRC	Yes	2.963	Yes	NA,NA	NA	NA
chr3:48741662	97420	DEL	366	0.8083	0.6879	1	NA	NA	NA	NA	NA	NA	NA	NA	NA	No	ID=3-48741721-48741730-TGG;MOTIFS=TGG;STRUC=<TR2377165>,ID=3-48741862-48741880-A;MOTIFS=A;STRUC=<TR2377166>	NA	No	0.033	No	NA,NA	NA	NA
chr3:48768032	97421	DEL	812	0.8136	0.6684	1	PRKAR2A(0.0071401,0.746)	NA	NA	NA	NA	NA	NA	NA	NA	No	ID=3-48768294-48768342-AGAT;MOTIFS=AGAT;STRUC=<TR2377232>,ID=3-48768356-48768373-AGAC;MOTIFS=AGAC;STRUC=<TR2377233>,ID=3-48768370-48768385-AC;MOTIFS=AC;STRUC=<TR2377234>,ID=3-48768694-48768715-AAAT;MOTIFS=AAAT;STRUC=<TR2377235>	NA	No	0.774	No	NA,NA	NA	NA
chr3:48770153	97422	DEL	91	0.8253	0.6185	1	PRKAR2A(0.0071401,0.746)	NA	NA	NA	NA	NA	NA	NA	enhancer	No	NA	NA	No	3.462	No	NA,NA	NA	NA
chr3:48798664	97423	INS	50	0.8488	0.6096	1	PRKAR2A(0.0071401,0.746)	NA	NA	NA	NA	NA	NA	NA	NA	No	ID=3-48798663-48798680-T;MOTIFS=T;STRUC=<TR2377312>	NA	Yes	0.692	No	NA,NA	NA	NA
chr3:48808489	97424	DEL	264	0.8306	0.6156	11	PRKAR2A(0.0071401,0.746)	NA	NA	NA	NA	NA	NA	NA	NA	No	NA	HPRC	Yes	0.04	Yes	NA,NA	NA	NA
chr3:48808505	97425	INS	125	0.8743	0.4541	2	PRKAR2A(0.0071401,0.746)	NA	NA	NA	NA	NA	NA	NA	NA	No	NA	NA	No	0.011	Yes	NA,NA	NA	NA
chr3:48811188	97426	INS	326	0.9811	0.1072	62	PRKAR2A(0.0071401,0.746)	NA	NA	NA	NA	NA	NA	NA	NA	No	NA	HPRC,HGSVC,1KG-ONT	Yes	3.188	Yes	NA,NA	NA	NA
chr3:48829590	97439	INS	68	0.8647	0.4794	323	PRKAR2A(0.0071401,0.746)	NA	NA	NA	NA	NA	NA	NA	NA	No	ID=3-48829520-48829538-AAAT,3-48829593-48829602-AC,3-48829606-48829617-TG,3-48829629-48829638-AC,3-48829642-48829653-TG,3-48829665-48829674-AC,3-48829678-48829689-TG;MOTIFS=AAAT,AC,TG;STRUC=<VC159457>	HPRC,HGSVC,1KG-ONT	No	2.387	Yes	NA,NA	NA	NA
chr3:48829590	97438	INS	214	0.8837	0.4313	2	PRKAR2A(0.0071401,0.746)	NA	NA	NA	NA	NA	NA	NA	NA	No	ID=3-48829520-48829538-AAAT,3-48829593-48829602-AC,3-48829606-48829617-TG,3-48829629-48829638-AC,3-48829642-48829653-TG,3-48829665-48829674-AC,3-48829678-48829689-TG;MOTIFS=AAAT,AC,TG;STRUC=<VC159457>	NA	No	2.387	No	NA,NA	NA	NA
chr3:48829590	97437	INS	58	0.8756	0.4377	6	PRKAR2A(0.0071401,0.746)	NA	NA	NA	NA	NA	NA	NA	NA	No	ID=3-48829520-48829538-AAAT,3-48829593-48829602-AC,3-48829606-48829617-TG,3-48829629-48829638-AC,3-48829642-48829653-TG,3-48829665-48829674-AC,3-48829678-48829689-TG;MOTIFS=AAAT,AC,TG;STRUC=<VC159457>	HPRC,HGSVC,1KG-ONT	No	2.387	Yes	NA,NA	NA	NA
chr3:48829590	97436	INS	138	0.8127	0.6819	34	PRKAR2A(0.0071401,0.746)	NA	NA	NA	NA	NA	NA	NA	NA	No	ID=3-48829520-48829538-AAAT,3-48829593-48829602-AC,3-48829606-48829617-TG,3-48829629-48829638-AC,3-48829642-48829653-TG,3-48829665-48829674-AC,3-48829678-48829689-TG;MOTIFS=AAAT,AC,TG;STRUC=<VC159457>	HPRC,HGSVC	No	2.387	Yes	NA,NA	NA	NA
chr3:48829590	97435	INS	102	0.8262	0.6181	23	PRKAR2A(0.0071401,0.746)	NA	NA	NA	NA	NA	NA	NA	NA	No	ID=3-48829520-48829538-AAAT,3-48829593-48829602-AC,3-48829606-48829617-TG,3-48829629-48829638-AC,3-48829642-48829653-TG,3-48829665-48829674-AC,3-48829678-48829689-TG;MOTIFS=AAAT,AC,TG;STRUC=<VC159457>	HPRC,HGSVC	No	2.387	Yes	NA,NA	NA	NA
chr3:48829590	97440	INS	162	0.81	0.6832	1	PRKAR2A(0.0071401,0.746)	NA	NA	NA	NA	NA	NA	NA	NA	No	ID=3-48829520-48829538-AAAT,3-48829593-48829602-AC,3-48829606-48829617-TG,3-48829629-48829638-AC,3-48829642-48829653-TG,3-48829665-48829674-AC,3-48829678-48829689-TG;MOTIFS=AAAT,AC,TG;STRUC=<VC159457>	NA	No	2.387	No	NA,NA	NA	NA
chr3:48829590	97429	INS	56	0.8458	0.6169	1	PRKAR2A(0.0071401,0.746)	NA	NA	NA	NA	NA	NA	NA	NA	No	ID=3-48829520-48829538-AAAT,3-48829593-48829602-AC,3-48829606-48829617-TG,3-48829629-48829638-AC,3-48829642-48829653-TG,3-48829665-48829674-AC,3-48829678-48829689-TG;MOTIFS=AAAT,AC,TG;STRUC=<VC159457>	HPRC,HGSVC,1KG-ONT	No	2.387	No	NA,NA	NA	NA
chr3:48829590	97434	INS	108	0.8675	0.4844	15	PRKAR2A(0.0071401,0.746)	NA	NA	NA	NA	NA	NA	NA	NA	No	ID=3-48829520-48829538-AAAT,3-48829593-48829602-AC,3-48829606-48829617-TG,3-48829629-48829638-AC,3-48829642-48829653-TG,3-48829665-48829674-AC,3-48829678-48829689-TG;MOTIFS=AAAT,AC,TG;STRUC=<VC159457>	HPRC,HGSVC	No	2.387	Yes	NA,NA	NA	NA
chr3:48829590	97433	INS	72	0.8295	0.6217	27	PRKAR2A(0.0071401,0.746)	NA	NA	NA	NA	NA	NA	NA	NA	No	ID=3-48829520-48829538-AAAT,3-48829593-48829602-AC,3-48829606-48829617-TG,3-48829629-48829638-AC,3-48829642-48829653-TG,3-48829665-48829674-AC,3-48829678-48829689-TG;MOTIFS=AAAT,AC,TG;STRUC=<VC159457>	HPRC,HGSVC,1KG-ONT	No	2.387	Yes	NA,NA	NA	NA
chr3:48829590	97432	INS	104	0.8546	0.55	3	PRKAR2A(0.0071401,0.746)	NA	NA	NA	NA	NA	NA	NA	NA	No	ID=3-48829520-48829538-AAAT,3-48829593-48829602-AC,3-48829606-48829617-TG,3-48829629-48829638-AC,3-48829642-48829653-TG,3-48829665-48829674-AC,3-48829678-48829689-TG;MOTIFS=AAAT,AC,TG;STRUC=<VC159457>	HPRC,HGSVC	No	2.387	Yes	NA,NA	NA	NA
chr3:48829590	97431	INS	70	0.8883	0.3989	19	PRKAR2A(0.0071401,0.746)	NA	NA	NA	NA	NA	NA	NA	NA	No	ID=3-48829520-48829538-AAAT,3-48829593-48829602-AC,3-48829606-48829617-TG,3-48829629-48829638-AC,3-48829642-48829653-TG,3-48829665-48829674-AC,3-48829678-48829689-TG;MOTIFS=AAAT,AC,TG;STRUC=<VC159457>	HPRC,HGSVC,1KG-ONT	No	2.387	Yes	NA,NA	NA	NA
chr3:48829590	97430	INS	130	0.939	0.2432	2	PRKAR2A(0.0071401,0.746)	NA	NA	NA	NA	NA	NA	NA	NA	No	ID=3-48829520-48829538-AAAT,3-48829593-48829602-AC,3-48829606-48829617-TG,3-48829629-48829638-AC,3-48829642-48829653-TG,3-48829665-48829674-AC,3-48829678-48829689-TG;MOTIFS=AAAT,AC,TG;STRUC=<VC159457>	HPRC,HGSVC	No	2.387	Yes	NA,NA	NA	NA
chr3:48829590	97428	INS	64	0.8547	0.552	33	PRKAR2A(0.0071401,0.746)	NA	NA	NA	NA	NA	NA	NA	NA	No	ID=3-48829520-48829538-AAAT,3-48829593-48829602-AC,3-48829606-48829617-TG,3-48829629-48829638-AC,3-48829642-48829653-TG,3-48829665-48829674-AC,3-48829678-48829689-TG;MOTIFS=AAAT,AC,TG;STRUC=<VC159457>	HPRC,HGSVC,1KG-ONT	No	2.387	Yes	NA,NA	NA	NA
chr3:48829640	97441	INS	139	0.8264	0.6357	3	PRKAR2A(0.0071401,0.746)	NA	NA	NA	NA	NA	NA	NA	NA	No	ID=3-48829520-48829538-AAAT,3-48829593-48829602-AC,3-48829606-48829617-TG,3-48829629-48829638-AC,3-48829642-48829653-TG,3-48829665-48829674-AC,3-48829678-48829689-TG;MOTIFS=AAAT,AC,TG;STRUC=<VC159457>,ID=3-48829590-48829702-TATACACACACATAAATGTGTGTGTGTATACGTGTG;MOTIFS=TATACACACACATAAATGTGTGTGTGTATACGTGTG;STRUC=<TR2377389>	HPRC,HGSVC	No	3.188	Yes	NA,NA	NA	NA
chr3:48829644	97442	INS	180	0.8304	0.6218	8	PRKAR2A(0.0071401,0.746)	NA	NA	NA	NA	NA	NA	NA	NA	No	ID=3-48829520-48829538-AAAT,3-48829593-48829602-AC,3-48829606-48829617-TG,3-48829629-48829638-AC,3-48829642-48829653-TG,3-48829665-48829674-AC,3-48829678-48829689-TG;MOTIFS=AAAT,AC,TG;STRUC=<VC159457>,ID=3-48829590-48829702-TATACACACACATAAATGTGTGTGTGTATACGTGTG;MOTIFS=TATACACACACATAAATGTGTGTGTGTATACGTGTG;STRUC=<TR2377389>	NA	No	3.188	Yes	NA,NA	NA	NA
chr3:48829646	97443	INS	66	0.8519	0.5803	6	PRKAR2A(0.0071401,0.746)	NA	NA	NA	NA	NA	NA	NA	NA	No	ID=3-48829520-48829538-AAAT,3-48829593-48829602-AC,3-48829606-48829617-TG,3-48829629-48829638-AC,3-48829642-48829653-TG,3-48829665-48829674-AC,3-48829678-48829689-TG;MOTIFS=AAAT,AC,TG;STRUC=<VC159457>,ID=3-48829590-48829702-TATACACACACATAAATGTGTGTGTGTATACGTGTG;MOTIFS=TATACACACACATAAATGTGTGTGTGTATACGTGTG;STRUC=<TR2377389>	HPRC,HGSVC,1KG-ONT	No	3.188	Yes	NA,NA	NA	NA
chr3:48829666	97444	DEL	149	0.9244	0.5603	1	PRKAR2A(0.0071401,0.746)	NA	NA	NA	NA	NA	NA	NA	NA	No	ID=3-48829520-48829538-AAAT,3-48829593-48829602-AC,3-48829606-48829617-TG,3-48829629-48829638-AC,3-48829642-48829653-TG,3-48829665-48829674-AC,3-48829678-48829689-TG;MOTIFS=AAAT,AC,TG;STRUC=<VC159457>,ID=3-48829590-48829702-TATACACACACATAAATGTGTGTGTGTATACGTGTG;MOTIFS=TATACACACACATAAATGTGTGTGTGTATACGTGTG;STRUC=<TR2377389>	HPRC	No	1.817	No	NA,NA	NA	NA
chr3:48869962	97445	INS	319	0.9435	0.2413	25	SLC25A20(4.4499e-08,1.052)	SLC25A20(4.4499e-08,1.052)	NA	NA	NA	NA	NA	NA	NA	No	NA	HGSVC	Yes	0.692	Yes	NA,NA	NA	NA
chr3:48905029	97446	DEL	818	0.7918	0.6976	1	NA	NA	NA	NA	NA	NA	NA	NA	NA	No	ID=3-48905066-48905079-T;MOTIFS=T;STRUC=<TR2377591>,ID=3-48905603-48905625-A;MOTIFS=A;STRUC=<TR2377592>	NA	No	0.039	No	NA,NA	NA	NA
chr3:48905223	97447	DEL	3544	0.9558	0.2933	37	NA	NA	NA	NA	NA	NA	NA	NA	NA	No	ID=3-48905603-48905625-A;MOTIFS=A;STRUC=<TR2377592>,ID=3-48905917-48905930-A;MOTIFS=A;STRUC=<TR2377593>,ID=3-48906213-48906229-A;MOTIFS=A;STRUC=<TR2377594>,ID=3-48906393-48906409-AAAAC;MOTIFS=AAAAC;STRUC=<TR2377595>,ID=3-48906427-48906442-T;MOTIFS=T;STRUC=<TR2377596>,ID=3-48906591-48906604-T;MOTIFS=T;STRUC=<TR2377597>,ID=3-48906624-48906636-T;MOTIFS=T;STRUC=<TR2377598>,ID=3-48907507-48907526-AAAT;MOTIFS=AAAT;STRUC=<TR2377599>,ID=3-48907666-48907691-T;MOTIFS=T;STRUC=<TR2377600>,ID=3-48908234-48908244-AC;MOTIFS=AC;STRUC=<TR2377601>,ID=3-48908606-48908623-T;MOTIFS=T;STRUC=<TR2377602>	HPRC	Yes	0.044	Yes	NA,NA	NA	NA
chr3:48920354	97448	DEL	939	0.9543	0.1959	872	ARIH2(1.0,0.242)	NA	NA	NA	NA	NA	NA	NA	NA	No	ID=3-48920412-48920421-TC,3-48920420-48920430-T,3-48920492-48920511-T,3-48920885-48920900-A,3-48920901-48920918-AAAGA,3-48920948-48920960-TTTC,3-48920960-48920972-ATTT,3-48921351-48921360-TC,3-48921359-48921369-T,3-48921431-48921452-T;MOTIFS=TC,A,AAAGA,TTTC,ATTT,T;STRUC=<VC159474>	HPRC,HGSVC,1KG-ONT	Yes	4.187	Yes	NA,NA	NA	NA
chr3:48936985	97449	DEL	3178	0.8224	0.6434	1	ARIH2(1.0,0.242)	NA	NA	NA	NA	NA	NA	NA	NA	No	ID=3-48937027-48937038-A;MOTIFS=A;STRUC=<TR2377682>,ID=3-48937463-48937472-CTT;MOTIFS=CTT;STRUC=<TR2377683>,ID=3-48938046-48938065-A;MOTIFS=A;STRUC=<TR2377684>,ID=3-48938083-48938092-TGA;MOTIFS=TGA;STRUC=<TR2377685>,ID=3-48938461-48938471-A;MOTIFS=A;STRUC=<TR2377686>,ID=3-48938913-48938939-A;MOTIFS=A;STRUC=<TR2377687>,ID=3-48938966-48938979-ATTT;MOTIFS=ATTT;STRUC=<TR2377688>,ID=3-48939618-48939628-GTG;MOTIFS=GTG;STRUC=<TR2377689>,ID=3-48939683-48939693-GGA;MOTIFS=GGA;STRUC=<TR2377690>,ID=3-48939757-48939776-A;MOTIFS=A;STRUC=<TR2377691>,ID=3-48939791-48939802-A;MOTIFS=A;STRUC=<TR2377692>,ID=3-48940067-48940076-TGG;MOTIFS=TGG;STRUC=<TR2377693>	NA	Yes	0.614	No	NA,NA	NA	NA
chr3:48942885	97450	INS	128	0.9285	0.3191	2	ARIH2(1.0,0.242)	NA	NA	NA	NA	NA	NA	NA	NA	No	NA	NA	Yes	0.354	Yes	NA,NA	NA	NA
chr3:48951662	97451	INS	322	0.9828	0.0929	14	ARIH2(1.0,0.242)	NA	NA	NA	NA	NA	NA	NA	NA	No	NA	HPRC,1KG-ONT	Yes	1.666	Yes	NA,NA	NA	NA
chr3:48951662	97452	INS	357	0.8796	0.4312	11	ARIH2(1.0,0.242)	NA	NA	NA	NA	NA	NA	NA	NA	No	NA	HPRC,1KG-ONT	Yes	1.666	Yes	NA,NA	NA	NA
chr3:48958626	97453	DEL	607	0.8737	0.4647	1	ARIH2(1.0,0.242)	NA	NA	NA	NA	NA	NA	NA	NA	No	ID=3-48959016-48959030-AAT;MOTIFS=AAT;STRUC=<TR2377739>,ID=3-48959176-48959186-GTG;MOTIFS=GTG;STRUC=<TR2377740>	NA	No	0.062	No	NA,NA	NA	NA
chr3:48991417	97454	DEL	910	0.8571	0.5341	1	P4HTM(1.2041e-06,0.815)	NA	NA	NA	NA	NA	NA	NA	promoter	No	ID=3-48992062-48992071-GTT;MOTIFS=GTT;STRUC=<TR2377801>,ID=3-48992069-48992078-TTA;MOTIFS=TTA;STRUC=<TR2377802>	NA	Yes	3.392	No	NA,NA	NA	NA
chr3:49050249	97455	INS	75	0.8189	0.6698	1	QRICH1(1.0,0.261)	NA	NA	NA	NA	NA	NA	NA	NA	No	ID=3-49050248-49050273-A;MOTIFS=A;STRUC=<TR2377907>	NA	No	0.692	No	NA,NA	NA	NA
chr3:49053031	97456	INS	327	0.8847	0.4395	1	QRICH1(1.0,0.261)	NA	NA	NA	NA	NA	NA	NA	NA	No	NA	NA	Yes	3.188	No	NA,NA	NA	NA
chr3:49090933	97457	INS	114	0.8378	0.5939	1	QRICH1(1.0,0.261)	NA	NA	NA	NA	NA	NA	NA	NA	No	NA	NA	No	0.354	No	NA,NA	NA	NA
chr3:49136562	97458	DEL	768	0.9644	0.1458	2	NA	NA	NA	NA	NA	NA	NA	NA	NA	No	ID=3-49137073-49137089-AAT;MOTIFS=AAT;STRUC=<TR2378090>	NA	No	0.099	No	NA,NA	NA	NA
chr3:49160316	97459	DEL	323	0.9866	0.0544	874	NA	NA	NA	NA	NA	NA	NA	NA	NA	No	ID=3-49160329-49160354-T;MOTIFS=T;STRUC=(T)n	HPRC,HGSVC,1KG-ONT	Yes	4.585	Yes	NA,NA	NA	NA
chr3:49197178	97460	DEL	4003	0.9551	0.3469	1	IHO1(0.88119,0.587)	NA	NA	NA	NA	NA	NA	NA	enhancer,promoter	No	ID=3-49197300-49197308-A;MOTIFS=A;STRUC=<TR2378204>,ID=3-49197880-49197895-A;MOTIFS=A;STRUC=<TR2378205>,ID=3-49197893-49197906-AAG;MOTIFS=AAG;STRUC=<TR2378206>,ID=3-49198115-49198124-TGT;MOTIFS=TGT;STRUC=<TR2378207>,ID=3-49200464-49200478-A,3-49200475-49200518-AAAG;MOTIFS=AAAG,A;STRUC=<VC159491>,ID=3-49201003-49201011-T;MOTIFS=T;STRUC=<TR2378208>	HPRC	No	2.007	No	NA,NA	NA	NA
chr3:49200464	97463	INS	104	0.8475	0.5655	40	IHO1(0.88119,0.587)	NA	NA	NA	NA	NA	NA	NA	NA	No	NA	HPRC,HGSVC,1KG-ONT	No	0.135	Yes	NA,NA	NA	NA
chr3:49200464	97461	INS	84	0.9062	0.4188	1	IHO1(0.88119,0.587)	NA	NA	NA	NA	NA	NA	NA	NA	No	NA	HGSVC,1KG-ONT	No	0.135	Yes	NA,NA	NA	NA
chr3:49200464	97462	INS	92	0.8299	0.6175	9	IHO1(0.88119,0.587)	NA	NA	NA	NA	NA	NA	NA	NA	No	NA	HPRC,HGSVC,1KG-ONT	No	0.135	Yes	NA,NA	NA	NA
chr3:49200464	97464	INS	113	0.8921	0.3763	17	IHO1(0.88119,0.587)	NA	NA	NA	NA	NA	NA	NA	NA	No	NA	HPRC,HGSVC,1KG-ONT	No	0.135	Yes	NA,NA	NA	NA
chr3:49200471	97465	INS	203	0.8982	0.3683	8	IHO1(0.88119,0.587)	NA	NA	NA	NA	NA	NA	NA	NA	No	ID=3-49200464-49200478-A,3-49200475-49200518-AAAG;MOTIFS=AAAG,A;STRUC=<VC159491>	HPRC,HGSVC,1KG-ONT	No	0.135	Yes	NA,NA	NA	NA
chr3:49200471	97466	INS	127	0.8202	0.641	2	IHO1(0.88119,0.587)	NA	NA	NA	NA	NA	NA	NA	NA	No	ID=3-49200464-49200478-A,3-49200475-49200518-AAAG;MOTIFS=AAAG,A;STRUC=<VC159491>	HPRC,HGSVC,1KG-ONT	No	0.135	Yes	NA,NA	NA	NA
chr3:49200472	97467	INS	339	0.8266	0.635	1	IHO1(0.88119,0.587)	NA	NA	NA	NA	NA	NA	NA	NA	No	ID=3-49200464-49200478-A,3-49200475-49200518-AAAG;MOTIFS=AAAG,A;STRUC=<VC159491>	HPRC,HGSVC	No	0.135	No	NA,NA	NA	NA
chr3:49200472	97468	INS	162	0.8524	0.5384	5	IHO1(0.88119,0.587)	NA	NA	NA	NA	NA	NA	NA	NA	No	ID=3-49200464-49200478-A,3-49200475-49200518-AAAG;MOTIFS=AAAG,A;STRUC=<VC159491>	HPRC,HGSVC,1KG-ONT	No	0.135	Yes	NA,NA	NA	NA
chr3:49200472	97469	INS	201	0.8121	0.6857	3	IHO1(0.88119,0.587)	NA	NA	NA	NA	NA	NA	NA	NA	No	ID=3-49200464-49200478-A,3-49200475-49200518-AAAG;MOTIFS=AAAG,A;STRUC=<VC159491>	HPRC,HGSVC,1KG-ONT	No	0.135	No	NA,NA	NA	NA
chr3:49200475	97471	INS	192	0.8091	0.6705	8	IHO1(0.88119,0.587)	NA	NA	NA	NA	NA	NA	NA	NA	No	ID=3-49200464-49200478-A,3-49200475-49200518-AAAG;MOTIFS=AAAG,A;STRUC=<VC159491>	HPRC,HGSVC,1KG-ONT	No	0.135	Yes	NA,NA	NA	NA
chr3:49200475	97479	INS	130	0.861	0.5625	12	IHO1(0.88119,0.587)	NA	NA	NA	NA	NA	NA	NA	NA	No	ID=3-49200464-49200478-A,3-49200475-49200518-AAAG;MOTIFS=AAAG,A;STRUC=<VC159491>	HPRC,HGSVC,1KG-ONT	No	0.135	Yes	NA,NA	NA	NA
chr3:49200475	97478	INS	136	0.8933	0.364	3	IHO1(0.88119,0.587)	NA	NA	NA	NA	NA	NA	NA	NA	No	ID=3-49200464-49200478-A,3-49200475-49200518-AAAG;MOTIFS=AAAG,A;STRUC=<VC159491>	HPRC,HGSVC,1KG-ONT	No	0.135	No	NA,NA	NA	NA
chr3:49200475	97477	INS	179	0.8117	0.6529	9	IHO1(0.88119,0.587)	NA	NA	NA	NA	NA	NA	NA	NA	No	ID=3-49200464-49200478-A,3-49200475-49200518-AAAG;MOTIFS=AAAG,A;STRUC=<VC159491>	HPRC,HGSVC,1KG-ONT	No	0.135	Yes	NA,NA	NA	NA
chr3:49200475	97476	INS	63	0.8919	0.3865	3	IHO1(0.88119,0.587)	NA	NA	NA	NA	NA	NA	NA	NA	No	ID=3-49200464-49200478-A,3-49200475-49200518-AAAG;MOTIFS=AAAG,A;STRUC=<VC159491>	HGSVC,1KG-ONT	No	0.135	No	NA,NA	NA	NA
chr3:49200475	97475	INS	51	0.8226	0.6444	9	IHO1(0.88119,0.587)	NA	NA	NA	NA	NA	NA	NA	NA	No	ID=3-49200464-49200478-A,3-49200475-49200518-AAAG;MOTIFS=AAAG,A;STRUC=<VC159491>	HGSVC	No	0.135	No	NA,NA	NA	NA
chr3:49200475	97473	INS	281	0.816	0.6543	2	IHO1(0.88119,0.587)	NA	NA	NA	NA	NA	NA	NA	NA	No	ID=3-49200464-49200478-A,3-49200475-49200518-AAAG;MOTIFS=AAAG,A;STRUC=<VC159491>	HPRC,HGSVC	No	0.135	Yes	NA,NA	NA	NA
chr3:49200475	97472	INS	173	0.8514	0.5696	1	IHO1(0.88119,0.587)	NA	NA	NA	NA	NA	NA	NA	NA	No	ID=3-49200464-49200478-A,3-49200475-49200518-AAAG;MOTIFS=AAAG,A;STRUC=<VC159491>	HPRC,HGSVC,1KG-ONT	No	0.135	No	NA,NA	NA	NA
chr3:49200475	97480	INS	170	0.8273	0.6513	3	IHO1(0.88119,0.587)	NA	NA	NA	NA	NA	NA	NA	NA	No	ID=3-49200464-49200478-A,3-49200475-49200518-AAAG;MOTIFS=AAAG,A;STRUC=<VC159491>	HPRC,HGSVC,1KG-ONT	No	0.135	Yes	NA,NA	NA	NA
chr3:49200475	97470	INS	52	0.8993	0.3804	1	IHO1(0.88119,0.587)	NA	NA	NA	NA	NA	NA	NA	NA	No	ID=3-49200464-49200478-A,3-49200475-49200518-AAAG;MOTIFS=AAAG,A;STRUC=<VC159491>	HGSVC	No	0.135	Yes	NA,NA	NA	NA
chr3:49200477	97481	INS	181	0.8206	0.6683	3	IHO1(0.88119,0.587)	NA	NA	NA	NA	NA	NA	NA	NA	No	ID=3-49200464-49200478-A,3-49200475-49200518-AAAG;MOTIFS=AAAG,A;STRUC=<VC159491>	HPRC,HGSVC,1KG-ONT	No	0.135	Yes	NA,NA	NA	NA
chr3:49200484	97482	INS	129	0.8077	0.6755	5	IHO1(0.88119,0.587)	NA	NA	NA	NA	NA	NA	NA	NA	No	ID=3-49200464-49200478-A,3-49200475-49200518-AAAG;MOTIFS=AAAG,A;STRUC=<VC159491>	HPRC,HGSVC,1KG-ONT	No	0.135	Yes	NA,NA	NA	NA
chr3:49200499	97485	INS	169	0.8197	0.6366	5	IHO1(0.88119,0.587)	NA	NA	NA	NA	NA	NA	NA	NA	No	ID=3-49200464-49200478-A,3-49200475-49200518-AAAG;MOTIFS=AAAG,A;STRUC=<VC159491>	HPRC,HGSVC,1KG-ONT	No	0.135	Yes	NA,NA	NA	NA
chr3:49200499	97484	INS	196	0.846	0.5782	1	IHO1(0.88119,0.587)	NA	NA	NA	NA	NA	NA	NA	NA	No	ID=3-49200464-49200478-A,3-49200475-49200518-AAAG;MOTIFS=AAAG,A;STRUC=<VC159491>	HPRC,HGSVC,1KG-ONT	No	0.135	No	NA,NA	NA	NA
chr3:49200499	97486	INS	155	0.8714	0.4807	4	IHO1(0.88119,0.587)	NA	NA	NA	NA	NA	NA	NA	NA	No	ID=3-49200464-49200478-A,3-49200475-49200518-AAAG;MOTIFS=AAAG,A;STRUC=<VC159491>	HPRC,HGSVC,1KG-ONT	No	0.135	Yes	NA,NA	NA	NA
chr3:49200499	97483	INS	220	0.8488	0.5825	1	IHO1(0.88119,0.587)	NA	NA	NA	NA	NA	NA	NA	NA	No	ID=3-49200464-49200478-A,3-49200475-49200518-AAAG;MOTIFS=AAAG,A;STRUC=<VC159491>	HPRC,HGSVC	No	0.135	No	NA,NA	NA	NA
chr3:49200501	97487	INS	100	0.8384	0.5868	6	IHO1(0.88119,0.587)	NA	NA	NA	NA	NA	NA	NA	NA	No	ID=3-49200464-49200478-A,3-49200475-49200518-AAAG;MOTIFS=AAAG,A;STRUC=<VC159491>	HPRC,HGSVC,1KG-ONT	No	0.135	No	NA,NA	NA	NA
chr3:49200506	97488	INS	288	0.8249	0.6609	1	IHO1(0.88119,0.587)	NA	NA	NA	NA	NA	NA	NA	NA	No	ID=3-49200464-49200478-A,3-49200475-49200518-AAAG;MOTIFS=AAAG,A;STRUC=<VC159491>	HPRC,HGSVC	No	0.135	No	NA,NA	NA	NA
chr3:49200507	97489	INS	196	0.8413	0.6532	1	IHO1(0.88119,0.587)	NA	NA	NA	NA	NA	NA	NA	NA	No	ID=3-49200464-49200478-A,3-49200475-49200518-AAAG;MOTIFS=AAAG,A;STRUC=<VC159491>	HPRC,HGSVC,1KG-ONT	No	0.135	No	NA,NA	NA	NA
chr3:49200511	97492	INS	103	0.888	0.547	4	IHO1(0.88119,0.587)	NA	NA	NA	NA	NA	NA	NA	NA	No	ID=3-49200464-49200478-A,3-49200475-49200518-AAAG;MOTIFS=AAAG,A;STRUC=<VC159491>	HPRC,HGSVC,1KG-ONT	No	0.135	No	NA,NA	NA	NA
chr3:49200511	97493	INS	258	0.8762	0.5931	2	IHO1(0.88119,0.587)	NA	NA	NA	NA	NA	NA	NA	NA	No	ID=3-49200464-49200478-A,3-49200475-49200518-AAAG;MOTIFS=AAAG,A;STRUC=<VC159491>	HPRC,HGSVC	No	0.135	No	NA,NA	NA	NA
chr3:49200511	97491	INS	118	0.8367	0.5714	5	IHO1(0.88119,0.587)	NA	NA	NA	NA	NA	NA	NA	NA	No	ID=3-49200464-49200478-A,3-49200475-49200518-AAAG;MOTIFS=AAAG,A;STRUC=<VC159491>	HPRC,HGSVC,1KG-ONT	No	0.135	Yes	NA,NA	NA	NA
chr3:49200511	97490	INS	145	0.8622	0.5227	1	IHO1(0.88119,0.587)	NA	NA	NA	NA	NA	NA	NA	NA	No	ID=3-49200464-49200478-A,3-49200475-49200518-AAAG;MOTIFS=AAAG,A;STRUC=<VC159491>	HPRC,HGSVC,1KG-ONT	No	0.135	No	NA,NA	NA	NA
chr3:49200516	97494	INS	219	0.8156	0.6736	8	IHO1(0.88119,0.587)	NA	NA	NA	NA	NA	NA	NA	NA	No	ID=3-49200464-49200478-A,3-49200475-49200518-AAAG;MOTIFS=AAAG,A;STRUC=<VC159491>	HPRC,HGSVC	No	0.135	Yes	NA,NA	NA	NA
chr3:49200516	97495	INS	238	0.9243	0.5607	6	IHO1(0.88119,0.587)	NA	NA	NA	NA	NA	NA	NA	NA	No	ID=3-49200464-49200478-A,3-49200475-49200518-AAAG;MOTIFS=AAAG,A;STRUC=<VC159491>	HPRC,HGSVC	No	0.135	Yes	NA,NA	NA	NA
chr3:49200522	97496	INS	72	0.8324	0.6174	2	IHO1(0.88119,0.587)	NA	NA	NA	NA	NA	NA	NA	NA	No	ID=3-49200464-49200478-A,3-49200475-49200518-AAAG;MOTIFS=AAAG,A;STRUC=<VC159491>	HGSVC,1KG-ONT	No	0.135	Yes	NA,NA	NA	NA
chr3:49200554	97497	INS	73	0.893	0.3888	3	IHO1(0.88119,0.587)	NA	NA	NA	NA	NA	NA	NA	NA	No	NA	HGSVC,1KG-ONT	No	1.772	Yes	NA,NA	NA	NA
chr3:49209240	97498	INS	53	0.8094	0.6778	1	IHO1(0.88119,0.587)	NA	NA	NA	NA	NA	NA	NA	NA	No	NA	NA	No	2.133	No	NA,NA	NA	NA
chr3:49214632	97499	INS	61	0.8821	0.4243	9	IHO1(0.88119,0.587)	NA	NA	NA	NA	NA	NA	NA	NA	No	ID=3-49214607-49214633-AT;MOTIFS=AT;STRUC=<TR2378246>,ID=3-49214632-49214656-T;MOTIFS=T;STRUC=(T)n	NA	No	0.354	Yes	NA,NA	NA	NA
chr3:49221278	97500	DEL	66	0.9006	0.3587	4	IHO1(0.88119,0.587)	NA	NA	NA	NA	NA	NA	NA	NA	No	NA	NA	No	1.789	Yes	NA,NA	NA	NA
chr3:49237607	97501	INS	61	0.8675	0.4967	1	IHO1(0.88119,0.587)	NA	NA	NA	NA	NA	NA	NA	NA	No	ID=3-49237599-49237608-AT;MOTIFS=AT;STRUC=<TR2378278>	NA	Yes	8.638	No	NA,NA	NA	NA
chr3:49241818	97502	DEL	322	0.9684	0.1524	1	IHO1(0.88119,0.587)	NA	NA	NA	NA	NA	NA	NA	NA	No	ID=3-49241920-49241938-ATT;MOTIFS=ATT;STRUC=<TR2378295>,ID=3-49241942-49241953-TTA;MOTIFS=TTA;STRUC=<TR2378296>	NA	No	0.054	No	NA,NA	NA	NA
chr3:49246130	97503	INS	1943	0.8707	0.4994	9	IHO1(0.88119,0.587)	NA	NA	NA	NA	NA	NA	NA	NA	No	NA	HGSVC	Yes	0.692	Yes	NA,NA	NA	NA
chr3:49246859	97504	INS	1942	0.8488	0.5719	12	IHO1(0.88119,0.587)	NA	NA	NA	NA	NA	NA	NA	NA	No	ID=3-49246858-49246871-T;MOTIFS=T;STRUC=<TR2378310>	NA	Yes	2.387	Yes	NA,NA	NA	NA
chr3:49282857	97505	DEL	308	0.9346	0.2521	57	USP4(4.1083e-12,0.723)	NA	NA	NA	NA	NA	NA	NA	NA	No	ID=3-49282855-49282864-CAC;MOTIFS=CAC;STRUC=<TR2378395>,ID=3-49283008-49283034-T;MOTIFS=T;STRUC=<TR2378396>	HPRC,HGSVC	No	0.042	Yes	NA,NA	NA	NA
chr3:49295028	97506	DEL	1042	0.837	0.5967	1	USP4(4.1083e-12,0.723)	NA	NA	NA	NA	NA	NA	NA	CTCF_binding_site,open_chromatin_region	No	ID=3-49295150-49295159-TGG;MOTIFS=TGG;STRUC=<TR2378427>,ID=3-49295288-49295317-A;MOTIFS=A;STRUC=<TR2378428>,ID=3-49295701-49295715-GC,3-49295714-49295735-CA;MOTIFS=CA,GC;STRUC=<VC159499>	NA	Yes	7.03	No	NA,NA	NA	NA
chr3:49296117	97507	INS	107	0.8205	0.6517	1	USP4(4.1083e-12,0.723)	NA	NA	NA	NA	NA	NA	NA	NA	No	NA	NA	No	0.692	No	NA,NA	NA	NA
chr3:49305321	97509	INS	1258	0.9087	0.3279	944	USP4(4.1083e-12,0.723)	NA	NA	NA	NA	NA	NA	NA	NA	No	ID=3-49304755-49304782-TTG,3-49304911-49304920-CAC,3-49305065-49305082-TTG,3-49305239-49305249-T;MOTIFS=TTG,CAC,T;STRUC=<VC159500>	HPRC,HGSVC,1KG-ONT	No	0.056	Yes	NA,NA	NA	NA
chr3:49404094	97510	INS	663	0.8797	0.4311	264	RHOA(0.9896,0.433)	RHOA(0.9896,0.433)	RHOA(0.9896,0.433)	NA	NA	NA	NA	NA	NA	No	NA	HPRC,HGSVC,1KG-ONT	No	5.086	Yes	NA,NA	NA	NA
chr3:49408205	97511	INS	61	0.853	0.5638	3	RHOA(0.9896,0.433)	RHOA(0.9896,0.433)	RHOA(0.9896,0.433)	NA	NA	NA	NA	NA	NA	No	ID=3-49408165-49408178-A,3-49408177-49408190-AT,3-49408189-49408200-AC,3-49408205-49408265-ACACGTATATGTACACATATATATACGTAT,3-49408221-49408230-AT,3-49408251-49408260-AT,3-49408301-49408314-AC;MOTIFS=AC,AT,ACACGTATATGTACACATATATATACGTAT,A;STRUC=<VC159512>	NA	Yes	0.112	No	NA,NA	NA	NA
chr3:49437439	97512	DEL	276	0.9493	0.4851	1	NA	NA	NA	NA	NA	NA	NA	NA	NA	No	NA	HPRC,1KG-ONT	No	0.077	Yes	NA,NA	NA	NA
chr3:49456843	97513	DEL	329	0.9922	0.0188	1062	NA	NA	NA	NA	NA	NA	NA	NA	NA	No	ID=3-49456852-49456889-T;MOTIFS=T;STRUC=(T)n	HPRC,HGSVC,1KG-ONT	Yes	0.219	Yes	NA,NA	NA	NA
chr3:49462583	97514	DEL	314	0.8047	0.6864	1	NA	NA	NA	NA	NA	NA	NA	NA	enhancer	No	ID=3-49462591-49462606-T;MOTIFS=T;STRUC=<TR2378855>	NA	No	4.428	No	NA,NA	NA	NA
chr3:49473113	97516	INS	608	0.9211	0.5872	1	DAG1(1.0,0.298)	DAG1(1.0,0.298)	NA	NA	NA	NA	NA	NA	NA	No	NA	HPRC	No	0.308	No	NA,NA	NA	NA
chr3:49480508	97517	DEL	468	0.8993	0.3742	96	DAG1(1.0,0.298)	DAG1(1.0,0.298)	NA	NA	NA	NA	NA	NA	NA	No	ID=3-49480645-49480654-T;MOTIFS=T;STRUC=<TR2378904>,ID=3-49480757-49480779-T;MOTIFS=T;STRUC=<TR2378905>	HPRC,HGSVC,1KG-ONT	No	0.059	Yes	NA,NA	NA	NA
chr3:49527129	97518	DEL	133	0.8934	0.385	25	DAG1(1.0,0.298)	DAG1(1.0,0.298)	NA	NA	NA	NA	NA	NA	NA	No	NA	HPRC,1KG-ONT	Yes	0.057	Yes	NA,NA	NA	NA
chr3:49537718	97519	DEL	594	0.8184	0.6593	1	NA	NA	NA	NA	NA	NA	NA	NA	NA	No	ID=3-49537704-49537719-TTTCT;MOTIFS=TTTCT;STRUC=<TR2379027>,ID=3-49537718-49537730-T;MOTIFS=T;STRUC=(T)n,ID=3-49538015-49538042-TTTCTTTT;MOTIFS=TTTCTTTT;STRUC=<TR2379028>,ID=3-49538035-49538045-T;MOTIFS=T;STRUC=<TR2379029>,ID=3-49538307-49538324-T;MOTIFS=T;STRUC=<TR2379030>	NA	Yes	0.052	No	NA,NA	NA	NA
chr3:49581596	97520	INS	562	0.8254	0.6329	1	BSN(1.0,0.271)	NA	NA	NA	NA	NA	NA	NA	NA	No	NA	NA	No	0.44	No	NA,NA	NA	NA
chr3:49605413	97521	DEL	85	0.8572	0.524	207	BSN(1.0,0.271)	NA	NA	NA	NA	NA	NA	NA	NA	No	ID=3-49605438-49605447-TA,3-49605439-49605499-ATATATATTATATAATATATATTATATATA,3-49605462-49605490-ATATATA,3-49605493-49605514-TATATAA,3-49605513-49605524-AT,3-49605517-49605538-ATATATA,3-49605539-49605548-TA,3-49605557-49605578-TATATAT,3-49605571-49605580-TA,3-49605580-49605613-TATATATTTATATATAATATATATTATATATTA,3-49605597-49605618-TATATAT,3-49605697-49605706-AT,3-49605740-49605749-AT,3-49605757-49605766-AT,3-49605769-49605778-AT,3-49605771-49605793-ATATATA,3-49605800-49605810-TA,3-49605836-49605846-AT,3-49605944-49605953-AT;MOTIFS=TA,AT,ATATATATTATATAATATATATTATATATA,TATATAA,TATATATTTATATATAATATATATTATATATTA,ATATATA,TATATAT;STRUC=<VC159535>	HGSVC,1KG-ONT	No	0.003	Yes	NA,NA	NA	NA
chr3:49605477	97523	INS	78	0.8448	0.578	13	BSN(1.0,0.271)	NA	NA	NA	NA	NA	NA	NA	NA	No	ID=3-49605438-49605447-TA,3-49605439-49605499-ATATATATTATATAATATATATTATATATA,3-49605462-49605490-ATATATA,3-49605493-49605514-TATATAA,3-49605513-49605524-AT,3-49605517-49605538-ATATATA,3-49605539-49605548-TA,3-49605557-49605578-TATATAT,3-49605571-49605580-TA,3-49605580-49605613-TATATATTTATATATAATATATATTATATATTA,3-49605597-49605618-TATATAT,3-49605697-49605706-AT,3-49605740-49605749-AT,3-49605757-49605766-AT,3-49605769-49605778-AT,3-49605771-49605793-ATATATA,3-49605800-49605810-TA,3-49605836-49605846-AT,3-49605944-49605953-AT;MOTIFS=TA,AT,ATATATATTATATAATATATATTATATATA,TATATAA,TATATATTTATATATAATATATATTATATATTA,ATATATA,TATATAT;STRUC=<VC159535>	HPRC,HGSVC	No	1.616	Yes	NA,NA	NA	NA
chr3:49605483	97524	INS	133	0.8585	0.5081	10	BSN(1.0,0.271)	NA	NA	NA	NA	NA	NA	NA	NA	No	ID=3-49605438-49605447-TA,3-49605439-49605499-ATATATATTATATAATATATATTATATATA,3-49605462-49605490-ATATATA,3-49605493-49605514-TATATAA,3-49605513-49605524-AT,3-49605517-49605538-ATATATA,3-49605539-49605548-TA,3-49605557-49605578-TATATAT,3-49605571-49605580-TA,3-49605580-49605613-TATATATTTATATATAATATATATTATATATTA,3-49605597-49605618-TATATAT,3-49605697-49605706-AT,3-49605740-49605749-AT,3-49605757-49605766-AT,3-49605769-49605778-AT,3-49605771-49605793-ATATATA,3-49605800-49605810-TA,3-49605836-49605846-AT,3-49605944-49605953-AT;MOTIFS=TA,AT,ATATATATTATATAATATATATTATATATA,TATATAA,TATATATTTATATATAATATATATTATATATTA,ATATATA,TATATAT;STRUC=<VC159535>	HPRC,HGSVC,1KG-ONT	No	1.616	Yes	NA,NA	NA	NA
chr3:49605518	97525	INS	63	0.8739	0.4766	7	BSN(1.0,0.271)	NA	NA	NA	NA	NA	NA	NA	NA	No	ID=3-49605438-49605447-TA,3-49605439-49605499-ATATATATTATATAATATATATTATATATA,3-49605462-49605490-ATATATA,3-49605493-49605514-TATATAA,3-49605513-49605524-AT,3-49605517-49605538-ATATATA,3-49605539-49605548-TA,3-49605557-49605578-TATATAT,3-49605571-49605580-TA,3-49605580-49605613-TATATATTTATATATAATATATATTATATATTA,3-49605597-49605618-TATATAT,3-49605697-49605706-AT,3-49605740-49605749-AT,3-49605757-49605766-AT,3-49605769-49605778-AT,3-49605771-49605793-ATATATA,3-49605800-49605810-TA,3-49605836-49605846-AT,3-49605944-49605953-AT;MOTIFS=TA,AT,ATATATATTATATAATATATATTATATATA,TATATAA,TATATATTTATATATAATATATATTATATATTA,ATATATA,TATATAT;STRUC=<VC159535>	HPRC,HGSVC	No	1.616	Yes	NA,NA	NA	NA
chr3:49605526	97526	DEL	120	0.7953	0.6893	36	BSN(1.0,0.271)	NA	NA	NA	NA	NA	NA	NA	NA	No	ID=3-49605438-49605447-TA,3-49605439-49605499-ATATATATTATATAATATATATTATATATA,3-49605462-49605490-ATATATA,3-49605493-49605514-TATATAA,3-49605513-49605524-AT,3-49605517-49605538-ATATATA,3-49605539-49605548-TA,3-49605557-49605578-TATATAT,3-49605571-49605580-TA,3-49605580-49605613-TATATATTTATATATAATATATATTATATATTA,3-49605597-49605618-TATATAT,3-49605697-49605706-AT,3-49605740-49605749-AT,3-49605757-49605766-AT,3-49605769-49605778-AT,3-49605771-49605793-ATATATA,3-49605800-49605810-TA,3-49605836-49605846-AT,3-49605944-49605953-AT;MOTIFS=TA,AT,ATATATATTATATAATATATATTATATATA,TATATAA,TATATATTTATATATAATATATATTATATATTA,ATATATA,TATATAT;STRUC=<VC159535>	HGSVC,1KG-ONT	No	0.003	Yes	NA,NA	NA	NA
chr3:49605580	97527	INS	101	0.8722	0.6379	51	BSN(1.0,0.271)	NA	NA	NA	NA	NA	NA	NA	NA	No	ID=3-49605438-49605447-TA,3-49605439-49605499-ATATATATTATATAATATATATTATATATA,3-49605462-49605490-ATATATA,3-49605493-49605514-TATATAA,3-49605513-49605524-AT,3-49605517-49605538-ATATATA,3-49605539-49605548-TA,3-49605557-49605578-TATATAT,3-49605571-49605580-TA,3-49605580-49605613-TATATATTTATATATAATATATATTATATATTA,3-49605597-49605618-TATATAT,3-49605697-49605706-AT,3-49605740-49605749-AT,3-49605757-49605766-AT,3-49605769-49605778-AT,3-49605771-49605793-ATATATA,3-49605800-49605810-TA,3-49605836-49605846-AT,3-49605944-49605953-AT;MOTIFS=TA,AT,ATATATATTATATAATATATATTATATATA,TATATAA,TATATATTTATATATAATATATATTATATATTA,ATATATA,TATATAT;STRUC=<VC159535>	HPRC,HGSVC,1KG-ONT	No	1.616	Yes	NA,NA	NA	NA
chr3:49605580	97530	INS	59	0.8338	0.6286	8	BSN(1.0,0.271)	NA	NA	NA	NA	NA	NA	NA	NA	No	ID=3-49605438-49605447-TA,3-49605439-49605499-ATATATATTATATAATATATATTATATATA,3-49605462-49605490-ATATATA,3-49605493-49605514-TATATAA,3-49605513-49605524-AT,3-49605517-49605538-ATATATA,3-49605539-49605548-TA,3-49605557-49605578-TATATAT,3-49605571-49605580-TA,3-49605580-49605613-TATATATTTATATATAATATATATTATATATTA,3-49605597-49605618-TATATAT,3-49605697-49605706-AT,3-49605740-49605749-AT,3-49605757-49605766-AT,3-49605769-49605778-AT,3-49605771-49605793-ATATATA,3-49605800-49605810-TA,3-49605836-49605846-AT,3-49605944-49605953-AT;MOTIFS=TA,AT,ATATATATTATATAATATATATTATATATA,TATATAA,TATATATTTATATATAATATATATTATATATTA,ATATATA,TATATAT;STRUC=<VC159535>	HPRC,HGSVC	No	1.616	Yes	NA,NA	NA	NA
chr3:49605580	97529	INS	69	0.8449	0.5713	15	BSN(1.0,0.271)	NA	NA	NA	NA	NA	NA	NA	NA	No	ID=3-49605438-49605447-TA,3-49605439-49605499-ATATATATTATATAATATATATTATATATA,3-49605462-49605490-ATATATA,3-49605493-49605514-TATATAA,3-49605513-49605524-AT,3-49605517-49605538-ATATATA,3-49605539-49605548-TA,3-49605557-49605578-TATATAT,3-49605571-49605580-TA,3-49605580-49605613-TATATATTTATATATAATATATATTATATATTA,3-49605597-49605618-TATATAT,3-49605697-49605706-AT,3-49605740-49605749-AT,3-49605757-49605766-AT,3-49605769-49605778-AT,3-49605771-49605793-ATATATA,3-49605800-49605810-TA,3-49605836-49605846-AT,3-49605944-49605953-AT;MOTIFS=TA,AT,ATATATATTATATAATATATATTATATATA,TATATAA,TATATATTTATATATAATATATATTATATATTA,ATATATA,TATATAT;STRUC=<VC159535>	HPRC,HGSVC	No	1.616	Yes	NA,NA	NA	NA
chr3:49605580	97528	INS	166	0.8283	0.6262	60	BSN(1.0,0.271)	NA	NA	NA	NA	NA	NA	NA	NA	No	ID=3-49605438-49605447-TA,3-49605439-49605499-ATATATATTATATAATATATATTATATATA,3-49605462-49605490-ATATATA,3-49605493-49605514-TATATAA,3-49605513-49605524-AT,3-49605517-49605538-ATATATA,3-49605539-49605548-TA,3-49605557-49605578-TATATAT,3-49605571-49605580-TA,3-49605580-49605613-TATATATTTATATATAATATATATTATATATTA,3-49605597-49605618-TATATAT,3-49605697-49605706-AT,3-49605740-49605749-AT,3-49605757-49605766-AT,3-49605769-49605778-AT,3-49605771-49605793-ATATATA,3-49605800-49605810-TA,3-49605836-49605846-AT,3-49605944-49605953-AT;MOTIFS=TA,AT,ATATATATTATATAATATATATTATATATA,TATATAA,TATATATTTATATATAATATATATTATATATTA,ATATATA,TATATAT;STRUC=<VC159535>	HPRC,HGSVC,1KG-ONT	No	1.616	Yes	NA,NA	NA	NA
chr3:49605617	97531	INS	135	0.8238	0.6324	368	BSN(1.0,0.271)	NA	NA	NA	NA	NA	NA	NA	NA	No	ID=3-49605438-49605447-TA,3-49605439-49605499-ATATATATTATATAATATATATTATATATA,3-49605462-49605490-ATATATA,3-49605493-49605514-TATATAA,3-49605513-49605524-AT,3-49605517-49605538-ATATATA,3-49605539-49605548-TA,3-49605557-49605578-TATATAT,3-49605571-49605580-TA,3-49605580-49605613-TATATATTTATATATAATATATATTATATATTA,3-49605597-49605618-TATATAT,3-49605697-49605706-AT,3-49605740-49605749-AT,3-49605757-49605766-AT,3-49605769-49605778-AT,3-49605771-49605793-ATATATA,3-49605800-49605810-TA,3-49605836-49605846-AT,3-49605944-49605953-AT;MOTIFS=TA,AT,ATATATATTATATAATATATATTATATATA,TATATAA,TATATATTTATATATAATATATATTATATATTA,ATATATA,TATATAT;STRUC=<VC159535>	HPRC,HGSVC,1KG-ONT	No	1.616	Yes	NA,NA	NA	NA
chr3:49605619	97532	INS	65	0.8054	0.6824	3	BSN(1.0,0.271)	NA	NA	NA	NA	NA	NA	NA	NA	No	ID=3-49605438-49605447-TA,3-49605439-49605499-ATATATATTATATAATATATATTATATATA,3-49605462-49605490-ATATATA,3-49605493-49605514-TATATAA,3-49605513-49605524-AT,3-49605517-49605538-ATATATA,3-49605539-49605548-TA,3-49605557-49605578-TATATAT,3-49605571-49605580-TA,3-49605580-49605613-TATATATTTATATATAATATATATTATATATTA,3-49605597-49605618-TATATAT,3-49605697-49605706-AT,3-49605740-49605749-AT,3-49605757-49605766-AT,3-49605769-49605778-AT,3-49605771-49605793-ATATATA,3-49605800-49605810-TA,3-49605836-49605846-AT,3-49605944-49605953-AT;MOTIFS=TA,AT,ATATATATTATATAATATATATTATATATA,TATATAA,TATATATTTATATATAATATATATTATATATTA,ATATATA,TATATAT;STRUC=<VC159535>	HPRC,HGSVC	No	1.616	No	NA,NA	NA	NA
chr3:49606118	97533	INS	64	0.895	0.5685	5	BSN(1.0,0.271)	NA	NA	NA	NA	NA	NA	NA	NA	No	ID=3-49606035-49606050-TATAT,3-49606126-49606134-TA,3-49606179-49606188-TA,3-49606258-49606267-AT,3-49606288-49606297-TA,3-49606302-49606311-AT,3-49606324-49606336-AT;MOTIFS=TATAT,TA,AT;STRUC=<VC159536>	HPRC,HGSVC	No	1.616	Yes	NA,NA	NA	NA
chr3:49606193	97534	INS	90	0.7997	0.6936	22	BSN(1.0,0.271)	NA	NA	NA	NA	NA	NA	NA	NA	No	ID=3-49606035-49606050-TATAT,3-49606126-49606134-TA,3-49606179-49606188-TA,3-49606258-49606267-AT,3-49606288-49606297-TA,3-49606302-49606311-AT,3-49606324-49606336-AT;MOTIFS=TATAT,TA,AT;STRUC=<VC159536>	HPRC,HGSVC,1KG-ONT	No	1.616	Yes	NA,NA	NA	NA
chr3:49606248	97535	INS	304	0.9546	0.1889	3	BSN(1.0,0.271)	NA	NA	NA	NA	NA	NA	NA	NA	No	ID=3-49606035-49606050-TATAT,3-49606126-49606134-TA,3-49606179-49606188-TA,3-49606258-49606267-AT,3-49606288-49606297-TA,3-49606302-49606311-AT,3-49606324-49606336-AT;MOTIFS=TATAT,TA,AT;STRUC=<VC159536>	HPRC,HGSVC,1KG-ONT	No	1.616	No	NA,NA	NA	NA
chr3:49606248	97536	INS	339	0.8379	0.5855	36	BSN(1.0,0.271)	NA	NA	NA	NA	NA	NA	NA	NA	No	ID=3-49606035-49606050-TATAT,3-49606126-49606134-TA,3-49606179-49606188-TA,3-49606258-49606267-AT,3-49606288-49606297-TA,3-49606302-49606311-AT,3-49606324-49606336-AT;MOTIFS=TATAT,TA,AT;STRUC=<VC159536>	HPRC,HGSVC,1KG-ONT	No	1.616	Yes	NA,NA	NA	NA
chr3:49606248	97537	INS	309	0.8721	0.4793	126	BSN(1.0,0.271)	NA	NA	NA	NA	NA	NA	NA	NA	No	ID=3-49606035-49606050-TATAT,3-49606126-49606134-TA,3-49606179-49606188-TA,3-49606258-49606267-AT,3-49606288-49606297-TA,3-49606302-49606311-AT,3-49606324-49606336-AT;MOTIFS=TATAT,TA,AT;STRUC=<VC159536>	HPRC,HGSVC,1KG-ONT	No	1.616	Yes	NA,NA	NA	NA
chr3:49606254	97538	INS	223	0.8018	0.696	28	BSN(1.0,0.271)	NA	NA	NA	NA	NA	NA	NA	NA	No	ID=3-49606035-49606050-TATAT,3-49606126-49606134-TA,3-49606179-49606188-TA,3-49606258-49606267-AT,3-49606288-49606297-TA,3-49606302-49606311-AT,3-49606324-49606336-AT;MOTIFS=TATAT,TA,AT;STRUC=<VC159536>	HPRC,HGSVC	No	1.616	Yes	NA,NA	NA	NA
chr3:49606254	97546	INS	279	0.8213	0.6794	8	BSN(1.0,0.271)	NA	NA	NA	NA	NA	NA	NA	NA	No	ID=3-49606035-49606050-TATAT,3-49606126-49606134-TA,3-49606179-49606188-TA,3-49606258-49606267-AT,3-49606288-49606297-TA,3-49606302-49606311-AT,3-49606324-49606336-AT;MOTIFS=TATAT,TA,AT;STRUC=<VC159536>	HPRC,HGSVC,1KG-ONT	No	1.616	Yes	NA,NA	NA	NA
chr3:49606254	97545	INS	372	0.8601	0.527	9	BSN(1.0,0.271)	NA	NA	NA	NA	NA	NA	NA	NA	No	ID=3-49606035-49606050-TATAT,3-49606126-49606134-TA,3-49606179-49606188-TA,3-49606258-49606267-AT,3-49606288-49606297-TA,3-49606302-49606311-AT,3-49606324-49606336-AT;MOTIFS=TATAT,TA,AT;STRUC=<VC159536>	HPRC,HGSVC,1KG-ONT	No	1.616	No	NA,NA	NA	NA
chr3:49606254	97544	INS	282	0.8521	0.5217	61	BSN(1.0,0.271)	NA	NA	NA	NA	NA	NA	NA	NA	No	ID=3-49606035-49606050-TATAT,3-49606126-49606134-TA,3-49606179-49606188-TA,3-49606258-49606267-AT,3-49606288-49606297-TA,3-49606302-49606311-AT,3-49606324-49606336-AT;MOTIFS=TATAT,TA,AT;STRUC=<VC159536>	HPRC,HGSVC,1KG-ONT	No	1.616	Yes	NA,NA	NA	NA
chr3:49606254	97543	INS	155	0.8278	0.665	9	BSN(1.0,0.271)	NA	NA	NA	NA	NA	NA	NA	NA	No	ID=3-49606035-49606050-TATAT,3-49606126-49606134-TA,3-49606179-49606188-TA,3-49606258-49606267-AT,3-49606288-49606297-TA,3-49606302-49606311-AT,3-49606324-49606336-AT;MOTIFS=TATAT,TA,AT;STRUC=<VC159536>	HPRC,HGSVC	No	1.616	Yes	NA,NA	NA	NA
chr3:49606254	97542	INS	192	0.8081	0.695	23	BSN(1.0,0.271)	NA	NA	NA	NA	NA	NA	NA	NA	No	ID=3-49606035-49606050-TATAT,3-49606126-49606134-TA,3-49606179-49606188-TA,3-49606258-49606267-AT,3-49606288-49606297-TA,3-49606302-49606311-AT,3-49606324-49606336-AT;MOTIFS=TATAT,TA,AT;STRUC=<VC159536>	HPRC,HGSVC	No	1.616	Yes	NA,NA	NA	NA
chr3:49606254	97541	INS	125	0.8952	0.3786	79	BSN(1.0,0.271)	NA	NA	NA	NA	NA	NA	NA	NA	No	ID=3-49606035-49606050-TATAT,3-49606126-49606134-TA,3-49606179-49606188-TA,3-49606258-49606267-AT,3-49606288-49606297-TA,3-49606302-49606311-AT,3-49606324-49606336-AT;MOTIFS=TATAT,TA,AT;STRUC=<VC159536>	HPRC,HGSVC,1KG-ONT	No	1.616	Yes	NA,NA	NA	NA
chr3:49606254	97540	INS	254	0.8688	0.5048	37	BSN(1.0,0.271)	NA	NA	NA	NA	NA	NA	NA	NA	No	ID=3-49606035-49606050-TATAT,3-49606126-49606134-TA,3-49606179-49606188-TA,3-49606258-49606267-AT,3-49606288-49606297-TA,3-49606302-49606311-AT,3-49606324-49606336-AT;MOTIFS=TATAT,TA,AT;STRUC=<VC159536>	HPRC,HGSVC	No	1.616	Yes	NA,NA	NA	NA
chr3:49606254	97539	INS	95	0.8665	0.4884	161	BSN(1.0,0.271)	NA	NA	NA	NA	NA	NA	NA	NA	No	ID=3-49606035-49606050-TATAT,3-49606126-49606134-TA,3-49606179-49606188-TA,3-49606258-49606267-AT,3-49606288-49606297-TA,3-49606302-49606311-AT,3-49606324-49606336-AT;MOTIFS=TATAT,TA,AT;STRUC=<VC159536>	HPRC,HGSVC,1KG-ONT	No	1.616	Yes	NA,NA	NA	NA
chr3:49606255	97550	INS	92	0.8642	0.4988	6	BSN(1.0,0.271)	NA	NA	NA	NA	NA	NA	NA	NA	No	ID=3-49606035-49606050-TATAT,3-49606126-49606134-TA,3-49606179-49606188-TA,3-49606258-49606267-AT,3-49606288-49606297-TA,3-49606302-49606311-AT,3-49606324-49606336-AT;MOTIFS=TATAT,TA,AT;STRUC=<VC159536>	HPRC,HGSVC,1KG-ONT	No	1.616	Yes	NA,NA	NA	NA
chr3:49606255	97549	INS	245	0.8272	0.6152	5	BSN(1.0,0.271)	NA	NA	NA	NA	NA	NA	NA	NA	No	ID=3-49606035-49606050-TATAT,3-49606126-49606134-TA,3-49606179-49606188-TA,3-49606258-49606267-AT,3-49606288-49606297-TA,3-49606302-49606311-AT,3-49606324-49606336-AT;MOTIFS=TATAT,TA,AT;STRUC=<VC159536>	HPRC,HGSVC	No	1.616	No	NA,NA	NA	NA
chr3:49606255	97548	INS	223	0.837	0.587	12	BSN(1.0,0.271)	NA	NA	NA	NA	NA	NA	NA	NA	No	ID=3-49606035-49606050-TATAT,3-49606126-49606134-TA,3-49606179-49606188-TA,3-49606258-49606267-AT,3-49606288-49606297-TA,3-49606302-49606311-AT,3-49606324-49606336-AT;MOTIFS=TATAT,TA,AT;STRUC=<VC159536>	HPRC,HGSVC	No	1.616	Yes	NA,NA	NA	NA
chr3:49606255	97547	INS	206	0.8122	0.6732	2	BSN(1.0,0.271)	NA	NA	NA	NA	NA	NA	NA	NA	No	ID=3-49606035-49606050-TATAT,3-49606126-49606134-TA,3-49606179-49606188-TA,3-49606258-49606267-AT,3-49606288-49606297-TA,3-49606302-49606311-AT,3-49606324-49606336-AT;MOTIFS=TATAT,TA,AT;STRUC=<VC159536>	HPRC,HGSVC	No	1.616	Yes	NA,NA	NA	NA
chr3:49606321	97551	INS	69	0.8811	0.4981	7	BSN(1.0,0.271)	NA	NA	NA	NA	NA	NA	NA	NA	No	ID=3-49606035-49606050-TATAT,3-49606126-49606134-TA,3-49606179-49606188-TA,3-49606258-49606267-AT,3-49606288-49606297-TA,3-49606302-49606311-AT,3-49606324-49606336-AT;MOTIFS=TATAT,TA,AT;STRUC=<VC159536>	HPRC,HGSVC,1KG-ONT	No	1.616	Yes	NA,NA	NA	NA
chr3:49606326	97552	INS	67	0.8831	0.4486	75	BSN(1.0,0.271)	NA	NA	NA	NA	NA	NA	NA	NA	No	ID=3-49606035-49606050-TATAT,3-49606126-49606134-TA,3-49606179-49606188-TA,3-49606258-49606267-AT,3-49606288-49606297-TA,3-49606302-49606311-AT,3-49606324-49606336-AT;MOTIFS=TATAT,TA,AT;STRUC=<VC159536>	HPRC,HGSVC,1KG-ONT	No	1.616	Yes	NA,NA	NA	NA
chr3:49606326	97553	INS	63	0.9754	0.158	7	BSN(1.0,0.271)	NA	NA	NA	NA	NA	NA	NA	NA	No	ID=3-49606035-49606050-TATAT,3-49606126-49606134-TA,3-49606179-49606188-TA,3-49606258-49606267-AT,3-49606288-49606297-TA,3-49606302-49606311-AT,3-49606324-49606336-AT;MOTIFS=TATAT,TA,AT;STRUC=<VC159536>	HPRC,HGSVC	No	1.616	Yes	NA,NA	NA	NA
chr3:49609071	97554	INS	334	0.8221	0.6421	1	BSN(1.0,0.271)	NA	NA	NA	NA	NA	NA	NA	NA	No	NA	NA	No	5.016	No	NA,NA	NA	NA
chr3:49637333	97555	DEL	349	0.8696	0.4751	1	BSN(1.0,0.271)	NA	NA	NA	NA	NA	NA	NA	NA	No	NA	1KG-ONT	Yes	5.497	No	NA,NA	NA	NA
chr3:49693077	97556	DEL	307	0.8959	0.3705	1	RNF123(3.3953e-10,0.604)	NA	NA	NA	NA	NA	NA	NA	NA	Yes	ID=3-49693347-49693373-T;MOTIFS=T;STRUC=<TR2379282>	NA	Yes	0.625	No	NA,NA	NA	NA
chr3:49746423	97557	INS	552	0.9425	0.226	366	IP6K1(0.96551,0.516)	NA	NA	NA	NA	NA	NA	NA	NA	No	NA	HPRC,HGSVC,1KG-ONT	No	0.354	Yes	NA,NA	NA	NA
chr3:49746432	97558	INS	608	0.8355	0.6175	712	IP6K1(0.96551,0.516)	NA	NA	NA	NA	NA	NA	NA	NA	No	NA	HPRC,HGSVC,1KG-ONT	No	0.354	Yes	NA,NA	NA	NA
chr3:49789119	97559	DEL	716	0.8536	0.5557	4	NA	NA	NA	NA	NA	NA	NA	NA	NA	No	ID=3-49789394-49789408-A;MOTIFS=A;STRUC=<TR2379481>,ID=3-49789512-49789521-A;MOTIFS=A;STRUC=<TR2379482>,ID=3-49789793-49789811-CAA;MOTIFS=CAA;STRUC=<TR2379483>	NA	Yes	2.144	Yes	NA,NA	NA	NA
chr3:49868451	97560	INS	74	0.8862	0.438	1	CAMKV(1.0,0.202)	NA	NA	NA	NA	NA	NA	NA	NA	No	NA	NA	No	10.97	No	NA,NA	NA	NA
chr3:49870317	97561	DEL	85	0.8523	0.5547	2	NA	NA	NA	NA	NA	NA	NA	NA	NA	No	NA	NA	Yes	4.129	No	NA,NA	NA	NA
chr3:49911201	97563	INS	51	0.8536	0.522	40	MON1A(1.8759e-06,0.854)	NA	NA	NA	NA	NA	NA	NA	NA	No	ID=3-49911178-49911190-AGAT,3-49911248-49911269-TTG;MOTIFS=AGAT,TTG;STRUC=<VC159556>,ID=3-49911190-49911246-TAGA;MOTIFS=TAGA;STRUC=<TR2379697>	NA	Yes	2.941	Yes	NA,NA	NA	NA
chr3:49911201	97562	INS	55	0.8768	0.4557	5	MON1A(1.8759e-06,0.854)	NA	NA	NA	NA	NA	NA	NA	NA	No	ID=3-49911178-49911190-AGAT,3-49911248-49911269-TTG;MOTIFS=AGAT,TTG;STRUC=<VC159556>,ID=3-49911190-49911246-TAGA;MOTIFS=TAGA;STRUC=<TR2379697>	NA	Yes	2.941	Yes	NA,NA	NA	NA
chr3:49913640	97564	INS	317	0.9784	0.0879	15	MON1A(1.8759e-06,0.854)	NA	NA	NA	NA	NA	NA	NA	NA	No	NA	HPRC,HGSVC,1KG-ONT	No	0.354	Yes	NA,NA	NA	NA
chr3:49913640	97565	INS	335	0.9814	0.1059	367	MON1A(1.8759e-06,0.854)	NA	NA	NA	NA	NA	NA	NA	NA	No	NA	HPRC,HGSVC,1KG-ONT	No	0.354	Yes	NA,NA	NA	NA
chr3:49913640	97566	INS	354	0.8185	0.6459	57	MON1A(1.8759e-06,0.854)	NA	NA	NA	NA	NA	NA	NA	NA	No	NA	HPRC,HGSVC,1KG-ONT	No	0.354	Yes	NA,NA	NA	NA
chr3:49938767	97567	DEL	772	0.9657	0.2254	651	NA	NA	NA	NA	NA	NA	NA	NA	NA	No	ID=3-49938616-49938630-TCTT,3-49938788-49938803-T,3-49939081-49939103-TTCT,3-49939384-49939399-TTTC;MOTIFS=TCTT,TTTC,TTCT,T;STRUC=<VC159561>	HPRC,HGSVC,1KG-ONT	No	0.091	Yes	NA,NA	NA	NA
chr3:49948710	97568	DEL	6971	0.985	0.1552	1	RBM6(1.0,0.213)	NA	NA	NA	NA	NA	NA	NA	enhancer	No	ID=3-49948717-49948731-A;MOTIFS=A;STRUC=<TR2379779>,ID=3-49948827-49948848-T;MOTIFS=T;STRUC=<TR2379780>,ID=3-49949384-49949393-T;MOTIFS=T;STRUC=<TR2379781>,ID=3-49949402-49949410-T;MOTIFS=T;STRUC=<TR2379782>,ID=3-49950615-49950624-GTG;MOTIFS=GTG;STRUC=(GTG)n,ID=3-49950752-49950764-A;MOTIFS=A;STRUC=<TR2379783>,ID=3-49951212-49951227-TTTG;MOTIFS=TTTG;STRUC=<TR2379784>,ID=3-49951381-49951392-TG;MOTIFS=TG;STRUC=<TR2379785>,ID=3-49951395-49951411-TG;MOTIFS=TG;STRUC=<TR2379786>,ID=3-49951541-49951556-TATTT;MOTIFS=TATTT;STRUC=<TR2379787>,ID=3-49951557-49951581-TTAT;MOTIFS=TTAT;STRUC=<TR2379788>,ID=3-49951696-49951717-TTA;MOTIFS=TTA;STRUC=<TR2379789>,ID=3-49952023-49952037-TTA;MOTIFS=TTA;STRUC=<TR2379790>,ID=3-49952502-49952517-T;MOTIFS=T;STRUC=<TR2379791>,ID=3-49953064-49953073-T;MOTIFS=T;STRUC=<TR2379792>,ID=3-49953222-49953237-T;MOTIFS=T;STRUC=<TR2379793>,ID=3-49953523-49953538-T;MOTIFS=T;STRUC=<TR2379794>,ID=3-49953833-49953843-A;MOTIFS=A;STRUC=<TR2379795>,ID=3-49954137-49954151-A;MOTIFS=A;STRUC=<TR2379796>,ID=3-49954439-49954459-A;MOTIFS=A;STRUC=<TR2379797>,ID=3-49954762-49954776-T;MOTIFS=T;STRUC=<TR2379798>,ID=3-49955146-49955155-T;MOTIFS=T;STRUC=(T)n,ID=3-49955160-49955184-T;MOTIFS=T;STRUC=<TR2379799>,ID=3-49955398-49955409-TA;MOTIFS=TA;STRUC=<TR2379800>	HPRC	No	0.22	Yes	NA,NA	NA	NA
chr3:50018211	97569	DEL	78	0.8896	0.3821	1	RBM6(1.0,0.213)	NA	NA	NA	NA	NA	NA	NA	NA	No	NA	NA	Yes	2.716	No	NA,NA	NA	NA
chr3:50025592	97570	INS	270	0.7996	0.6999	603	RBM6(1.0,0.213)	NA	NA	NA	NA	NA	NA	NA	NA	No	ID=3-50025568-50025578-TA;MOTIFS=TA;STRUC=(TA)n,ID=3-50025587-50025606-T;MOTIFS=T;STRUC=<TR2379998>	HPRC,HGSVC,1KG-ONT	Yes	2.271	Yes	NA,NA	NA	NA
chr3:50063248	97571	INS	338	0.8643	0.4762	1	RBM6(1.0,0.213)	NA	NA	NA	NA	NA	NA	NA	NA	No	NA	NA	Yes	3.905	No	NA,NA	NA	NA
chr3:50084371	97573	DEL	534	0.8486	0.5821	28	RBM6(1.0,0.213)	NA	NA	NA	NA	NA	NA	NA	NA	No	ID=3-50084415-50084429-CCTC;MOTIFS=CCTC;STRUC=(CCTC)n,ID=3-50084588-50084596-C,3-50084679-50084835-CCTCCCGGACGGGGCGGCTGGCCGGGCGGGGGGCTGACCCCCCCACCTC;MOTIFS=C,CCTCCCGGACGGGGCGGCTGGCCGGGCGGGGGGCTGACCCCCCCACCTC;STRUC=<VC159575>	HPRC,HGSVC	No	0.017	Yes	NA,NA	NA	NA
chr3:50084423	97574	DEL	485	0.8503	0.5486	137	RBM6(1.0,0.213)	NA	NA	NA	NA	NA	NA	NA	NA	No	ID=3-50084415-50084429-CCTC;MOTIFS=CCTC;STRUC=(CCTC)n,ID=3-50084588-50084596-C,3-50084679-50084835-CCTCCCGGACGGGGCGGCTGGCCGGGCGGGGGGCTGACCCCCCCACCTC;MOTIFS=C,CCTCCCGGACGGGGCGGCTGGCCGGGCGGGGGGCTGACCCCCCCACCTC;STRUC=<VC159575>	HPRC,HGSVC	No	0.017	Yes	NA,NA	NA	NA
chr3:50084492	97575	INS	52	0.8386	0.5877	4	RBM6(1.0,0.213)	NA	NA	NA	NA	NA	NA	NA	NA	No	NA	NA	No	0.008	Yes	NA,NA	NA	NA
chr3:50084738	97576	INS	78	0.9233	0.2861	5	RBM6(1.0,0.213)	NA	NA	NA	NA	NA	NA	NA	NA	No	ID=3-50084588-50084596-C,3-50084679-50084835-CCTCCCGGACGGGGCGGCTGGCCGGGCGGGGGGCTGACCCCCCCACCTC;MOTIFS=C,CCTCCCGGACGGGGCGGCTGGCCGGGCGGGGGGCTGACCCCCCCACCTC;STRUC=<VC159575>	HPRC,HGSVC,1KG-ONT	No	0.008	No	NA,NA	NA	NA
chr3:50084738	97577	DEL	98	0.8565	0.5584	86	RBM6(1.0,0.213)	NA	NA	NA	NA	NA	NA	NA	NA	No	ID=3-50084588-50084596-C,3-50084679-50084835-CCTCCCGGACGGGGCGGCTGGCCGGGCGGGGGGCTGACCCCCCCACCTC;MOTIFS=C,CCTCCCGGACGGGGCGGCTGGCCGGGCGGGGGGCTGACCCCCCCACCTC;STRUC=<VC159575>	HGSVC,1KG-ONT	No	0.036	Yes	NA,NA	NA	NA
chr3:50084778	97578	INS	84	0.8685	0.6465	38	RBM6(1.0,0.213)	NA	NA	NA	NA	NA	NA	NA	NA	No	ID=3-50084588-50084596-C,3-50084679-50084835-CCTCCCGGACGGGGCGGCTGGCCGGGCGGGGGGCTGACCCCCCCACCTC;MOTIFS=C,CCTCCCGGACGGGGCGGCTGGCCGGGCGGGGGGCTGACCCCCCCACCTC;STRUC=<VC159575>	HPRC,HGSVC,1KG-ONT	Yes	0.008	Yes	NA,NA	NA	NA
chr3:50084781	97579	INS	78	0.8347	0.604	588	RBM6(1.0,0.213)	NA	NA	NA	NA	NA	NA	NA	NA	No	ID=3-50084588-50084596-C,3-50084679-50084835-CCTCCCGGACGGGGCGGCTGGCCGGGCGGGGGGCTGACCCCCCCACCTC;MOTIFS=C,CCTCCCGGACGGGGCGGCTGGCCGGGCGGGGGGCTGACCCCCCCACCTC;STRUC=<VC159575>	HPRC,HGSVC,1KG-ONT	Yes	0.008	Yes	NA,NA	NA	NA
chr3:50084815	97580	DEL	176	0.8954	0.3796	37	RBM6(1.0,0.213)	NA	NA	NA	NA	NA	NA	NA	NA	No	ID=3-50084588-50084596-C,3-50084679-50084835-CCTCCCGGACGGGGCGGCTGGCCGGGCGGGGGGCTGACCCCCCCACCTC;MOTIFS=C,CCTCCCGGACGGGGCGGCTGGCCGGGCGGGGGGCTGACCCCCCCACCTC;STRUC=<VC159575>	HPRC,HGSVC	No	0.027	Yes	NA,NA	NA	NA
chr3:50084908	97581	INS	50	0.8494	0.5874	630	RBM6(1.0,0.213)	NA	NA	NA	NA	NA	NA	NA	NA	No	ID=3-50084588-50084596-C,3-50084679-50084835-CCTCCCGGACGGGGCGGCTGGCCGGGCGGGGGGCTGACCCCCCCACCTC;MOTIFS=C,CCTCCCGGACGGGGCGGCTGGCCGGGCGGGGGGCTGACCCCCCCACCTC;STRUC=<VC159575>	NA	Yes	0.046	Yes	NA,NA	NA	NA
chr3:50084928	97582	INS	176	0.9173	0.3045	402	RBM6(1.0,0.213)	NA	NA	NA	NA	NA	NA	NA	NA	No	ID=3-50084588-50084596-C,3-50084679-50084835-CCTCCCGGACGGGGCGGCTGGCCGGGCGGGGGGCTGACCCCCCCACCTC;MOTIFS=C,CCTCCCGGACGGGGCGGCTGGCCGGGCGGGGGGCTGACCCCCCCACCTC;STRUC=<VC159575>	HPRC,HGSVC,1KG-ONT	Yes	0.046	Yes	NA,NA	NA	NA
chr3:50084931	97583	INS	51	0.8596	0.5367	183	RBM6(1.0,0.213)	NA	NA	NA	NA	NA	NA	NA	NA	No	ID=3-50084588-50084596-C,3-50084679-50084835-CCTCCCGGACGGGGCGGCTGGCCGGGCGGGGGGCTGACCCCCCCACCTC;MOTIFS=C,CCTCCCGGACGGGGCGGCTGGCCGGGCGGGGGGCTGACCCCCCCACCTC;STRUC=<VC159575>	NA	Yes	0.046	Yes	NA,NA	NA	NA
chr3:50084941	97584	INS	179	0.911	0.634	230	RBM6(1.0,0.213)	NA	NA	NA	NA	NA	NA	NA	NA	No	ID=3-50084588-50084596-C,3-50084679-50084835-CCTCCCGGACGGGGCGGCTGGCCGGGCGGGGGGCTGACCCCCCCACCTC;MOTIFS=C,CCTCCCGGACGGGGCGGCTGGCCGGGCGGGGGGCTGACCCCCCCACCTC;STRUC=<VC159575>	HPRC,HGSVC,1KG-ONT	Yes	0.046	Yes	NA,NA	NA	NA
chr3:50085001	97585	INS	52	0.8122	0.6499	118	RBM6(1.0,0.213)	NA	NA	NA	NA	NA	NA	NA	NA	No	NA	NA	No	0.008	Yes	NA,NA	NA	NA
chr3:50086315	97586	DEL	1065	0.8895	0.4145	18	RBM6(1.0,0.213)	NA	NA	NA	NA	NA	NA	NA	NA	No	ID=3-50086429-50086441-A;MOTIFS=A;STRUC=<TR2380136>,ID=3-50086738-50086748-AC;MOTIFS=AC;STRUC=<TR2380137>,ID=3-50086857-50086866-AG;MOTIFS=AG;STRUC=<TR2380138>,ID=3-50087250-50087270-CAAA;MOTIFS=CAAA;STRUC=<TR2380139>,ID=3-50087358-50087367-T;MOTIFS=T;STRUC=<TR2380140>	HGSVC,1KG-ONT	Yes	1.919	Yes	NA,NA	NA	NA
chr3:50122202	97587	INS	129	0.9551	0.3993	1	NA	NA	NA	NA	NA	NA	NA	NA	NA	No	NA	HPRC	No	3.188	No	NA,NA	NA	NA
chr3:50127570	97588	INS	61	0.9099	0.6255	1	NA	NA	NA	NA	NA	NA	NA	NA	NA	No	NA	HPRC	No	2.169	No	NA,NA	NA	NA
chr3:50141536	97589	INS	64	0.9004	0.375	4	NA	NA	NA	NA	NA	NA	NA	NA	NA	No	ID=3-50141474-50141496-TTCC,3-50141497-50141520-CTCC,3-50141517-50141529-CT;MOTIFS=TTCC,CT,CTCC;STRUC=<VC159578>	HPRC	Yes	0.148	Yes	NA,NA	NA	NA
chr3:50141536	97590	INS	56	0.8432	0.5617	3	NA	NA	NA	NA	NA	NA	NA	NA	NA	No	ID=3-50141474-50141496-TTCC,3-50141497-50141520-CTCC,3-50141517-50141529-CT;MOTIFS=TTCC,CT,CTCC;STRUC=<VC159578>	HPRC	Yes	0.148	Yes	NA,NA	NA	NA
chr3:50142272	97591	INS	326	0.8155	0.6113	1	NA	NA	NA	NA	NA	NA	NA	NA	NA	No	NA	NA	No	0.032	No	NA,NA	NA	NA
chr3:50267568	97592	DEL	1894	0.831	0.6146	1	SEMA3B(7.1295e-24,1.219)	NA	NA	NA	SEMA3B(7.1295e-24,1.219)	NA	NA	NA	CTCF_binding_site,promoter	No	ID=3-50267685-50267694-TGC;MOTIFS=TGC;STRUC=<TR2380430>,ID=3-50268199-50268208-GA;MOTIFS=GA;STRUC=<TR2380431>,ID=3-50269197-50269208-CA;MOTIFS=CA;STRUC=<TR2380432>	NA	Yes	14.36	No	NA,NA	NA	NA
chr3:50272131	97593	INS	596	0.835	0.5881	1	SEMA3B(7.1295e-24,1.219)	NA	NA	NA	NA	NA	NA	NA	NA	No	NA	1KG-ONT	Yes	5.377	No	NA,NA	NA	NA
chr3:50290370	97594	DEL	111	0.8233	0.6146	1	IFRD2(2.5149e-10,1.069)	NA	NA	NA	IFRD2(2.5149e-10,1.069)	NA	NA	NA	NA	No	NA	NA	Yes	16.02	No	NA,NA	NA	NA
chr3:50293239	97595	INS	3094	0.8222	0.6826	1	HYAL3(6.0981e-10,1.094)	HYAL3(6.0981e-10,1.094)	NA	NA	NA	NA	NA	NA	promoter	No	NA	NA	No	11.07	No	NA,NA	NA	NA
chr3:50305275	97596	DEL	292	0.8992	0.4967	1	HYAL1(0.00051904,0.875)	HYAL1(0.00051904,0.875)	NA	NA	NA	NA	NA	NA	NA	No	ID=3-50305545-50305554-T;MOTIFS=T;STRUC=<TR2380483>	NA	Yes	0.03	No	NA,NA	NA	NA
chr3:50305498	97597	DEL	5023	0.9462	0.2161	115	HYAL1(0.00051904,0.875)	HYAL1(0.00051904,0.875)	NA	NA	NA	NA	NA	NA	NA	No	ID=3-50305545-50305554-T;MOTIFS=T;STRUC=<TR2380483>,ID=3-50306219-50306242-T;MOTIFS=T;STRUC=<TR2380484>,ID=3-50306351-50306360-T;MOTIFS=T;STRUC=<TR2380485>,ID=3-50306747-50306756-TGG;MOTIFS=TGG;STRUC=<TR2380486>,ID=3-50306885-50306909-CAA;MOTIFS=CAA;STRUC=<TR2380487>,ID=3-50307067-50307082-A;MOTIFS=A;STRUC=<TR2380488>,ID=3-50307365-50307389-AAAAAAT;MOTIFS=AAAAAAT;STRUC=<TR2380489>,ID=3-50307541-50307551-GTG;MOTIFS=GTG;STRUC=<TR2380490>,ID=3-50307680-50307704-A;MOTIFS=A;STRUC=<TR2380491>,ID=3-50307798-50307813-T;MOTIFS=T;STRUC=<TR2380492>,ID=3-50308442-50308461-TAT;MOTIFS=TAT;STRUC=<TR2380493>,ID=3-50308734-50308749-T;MOTIFS=T;STRUC=<TR2380494>,ID=3-50309461-50309481-A;MOTIFS=A;STRUC=<TR2380495>,ID=3-50309783-50309793-A;MOTIFS=A;STRUC=<TR2380496>,ID=3-50310119-50310131-TTTG;MOTIFS=TTTG;STRUC=<TR2380497>,ID=3-50310217-50310225-T;MOTIFS=T;STRUC=<TR2380498>,ID=3-50310265-50310282-T;MOTIFS=T;STRUC=<TR2380499>,ID=3-50310409-50310420-ACC;MOTIFS=ACC;STRUC=<TR2380500>,ID=3-50310429-50310439-T;MOTIFS=T;STRUC=<TR2380501>	HPRC,HGSVC,1KG-ONT	No	0.855	Yes	NA,NA	NA	NA
chr3:50311233	97598	DEL	215	0.8632	0.5117	46	HYAL1(0.00051904,0.875)	HYAL1(0.00051904,0.875)	NA	NA	NA	NA	NA	NA	NA	No	ID=3-50311446-50311455-C,3-50311899-50311905-C;MOTIFS=C;STRUC=<VC159584>	HPRC,1KG-ONT	No	0.015	Yes	NA,NA	NA	NA
chr3:50311562	97600	INS	498	0.8769	0.4354	572	HYAL1(0.00051904,0.875)	HYAL1(0.00051904,0.875)	NA	NA	NA	NA	NA	NA	NA	No	ID=3-50311446-50311455-C,3-50311899-50311905-C;MOTIFS=C;STRUC=<VC159584>	HPRC,HGSVC,1KG-ONT	No	0.046	Yes	NA,NA	NA	NA
chr3:50311562	97599	INS	400	0.88	0.4242	52	HYAL1(0.00051904,0.875)	HYAL1(0.00051904,0.875)	NA	NA	NA	NA	NA	NA	NA	No	ID=3-50311446-50311455-C,3-50311899-50311905-C;MOTIFS=C;STRUC=<VC159584>	HPRC,HGSVC,1KG-ONT	No	0.046	Yes	NA,NA	NA	NA
chr3:50311562	97601	INS	945	0.8649	0.5647	76	HYAL1(0.00051904,0.875)	HYAL1(0.00051904,0.875)	NA	NA	NA	NA	NA	NA	NA	No	ID=3-50311446-50311455-C,3-50311899-50311905-C;MOTIFS=C;STRUC=<VC159584>	HPRC,HGSVC,1KG-ONT	No	0.046	Yes	NA,NA	NA	NA
chr3:50311562	97602	INS	497	0.9512	0.2156	62	HYAL1(0.00051904,0.875)	HYAL1(0.00051904,0.875)	NA	NA	NA	NA	NA	NA	NA	No	ID=3-50311446-50311455-C,3-50311899-50311905-C;MOTIFS=C;STRUC=<VC159584>	HPRC,HGSVC,1KG-ONT	No	0.046	Yes	NA,NA	NA	NA
chr3:50311562	97603	INS	448	0.8789	0.4205	3	HYAL1(0.00051904,0.875)	HYAL1(0.00051904,0.875)	NA	NA	NA	NA	NA	NA	NA	No	ID=3-50311446-50311455-C,3-50311899-50311905-C;MOTIFS=C;STRUC=<VC159584>	HPRC,HGSVC,1KG-ONT	No	0.046	Yes	NA,NA	NA	NA
chr3:50311562	97604	INS	50	0.8923	0.4776	124	HYAL1(0.00051904,0.875)	HYAL1(0.00051904,0.875)	NA	NA	NA	NA	NA	NA	NA	No	ID=3-50311446-50311455-C,3-50311899-50311905-C;MOTIFS=C;STRUC=<VC159584>	HPRC	Yes	0.046	Yes	NA,NA	NA	NA
chr3:50311562	97605	INS	626	0.8355	0.6194	2	HYAL1(0.00051904,0.875)	HYAL1(0.00051904,0.875)	NA	NA	NA	NA	NA	NA	NA	No	ID=3-50311446-50311455-C,3-50311899-50311905-C;MOTIFS=C;STRUC=<VC159584>	HPRC,HGSVC,1KG-ONT	No	0.046	Yes	NA,NA	NA	NA
chr3:50311565	97606	INS	53	0.8603	0.5198	4	HYAL1(0.00051904,0.875)	HYAL1(0.00051904,0.875)	NA	NA	NA	NA	NA	NA	NA	No	ID=3-50311446-50311455-C,3-50311899-50311905-C;MOTIFS=C;STRUC=<VC159584>	HPRC	Yes	0.046	No	NA,NA	NA	NA
chr3:50311582	97607	DEL	98	0.8738	0.4849	36	HYAL1(0.00051904,0.875)	HYAL1(0.00051904,0.875)	NA	NA	NA	NA	NA	NA	NA	No	ID=3-50311446-50311455-C,3-50311899-50311905-C;MOTIFS=C;STRUC=<VC159584>	HPRC,HGSVC,1KG-ONT	No	0.028	No	NA,NA	NA	NA
chr3:50311601	97608	INS	54	0.9322	0.2575	12	HYAL1(0.00051904,0.875)	HYAL1(0.00051904,0.875)	NA	NA	NA	NA	NA	NA	NA	No	ID=3-50311446-50311455-C,3-50311899-50311905-C;MOTIFS=C;STRUC=<VC159584>	HPRC,1KG-ONT	Yes	0.046	Yes	NA,NA	NA	NA
chr3:50311610	97609	INS	53	0.8332	0.6357	41	HYAL1(0.00051904,0.875)	HYAL1(0.00051904,0.875)	NA	NA	NA	NA	NA	NA	NA	No	ID=3-50311446-50311455-C,3-50311899-50311905-C;MOTIFS=C;STRUC=<VC159584>	HPRC,1KG-ONT	Yes	0.046	Yes	NA,NA	NA	NA
chr3:50311613	97610	INS	56	0.8487	0.5665	5	HYAL1(0.00051904,0.875)	HYAL1(0.00051904,0.875)	NA	NA	NA	NA	NA	NA	NA	No	ID=3-50311446-50311455-C,3-50311899-50311905-C;MOTIFS=C;STRUC=<VC159584>	HPRC,1KG-ONT	Yes	0.046	No	NA,NA	NA	NA
chr3:50311624	97611	INS	50	0.8317	0.6172	34	HYAL1(0.00051904,0.875)	HYAL1(0.00051904,0.875)	NA	NA	NA	NA	NA	NA	NA	No	ID=3-50311446-50311455-C,3-50311899-50311905-C;MOTIFS=C;STRUC=<VC159584>	HPRC	Yes	0.046	Yes	NA,NA	NA	NA
chr3:50311664	97612	INS	55	0.9737	0.2912	2	HYAL1(0.00051904,0.875)	HYAL1(0.00051904,0.875)	NA	NA	NA	NA	NA	NA	NA	No	ID=3-50311446-50311455-C,3-50311899-50311905-C;MOTIFS=C;STRUC=<VC159584>	HPRC,1KG-ONT	Yes	0.046	Yes	NA,NA	NA	NA
chr3:50311678	97613	INS	51	0.8393	0.6163	39	HYAL1(0.00051904,0.875)	HYAL1(0.00051904,0.875)	NA	NA	NA	NA	NA	NA	NA	No	ID=3-50311446-50311455-C,3-50311899-50311905-C;MOTIFS=C;STRUC=<VC159584>	HPRC,1KG-ONT	Yes	0.046	Yes	NA,NA	NA	NA
chr3:50311695	97614	INS	51	0.8101	0.6617	39	HYAL1(0.00051904,0.875)	HYAL1(0.00051904,0.875)	NA	NA	NA	NA	NA	NA	NA	No	ID=3-50311446-50311455-C,3-50311899-50311905-C;MOTIFS=C;STRUC=<VC159584>	HPRC,1KG-ONT	Yes	0.046	Yes	NA,NA	NA	NA
chr3:50311697	97615	INS	448	0.8739	0.458	14	HYAL1(0.00051904,0.875)	HYAL1(0.00051904,0.875)	NA	NA	NA	NA	NA	NA	NA	No	ID=3-50311446-50311455-C,3-50311899-50311905-C;MOTIFS=C;STRUC=<VC159584>	HPRC,HGSVC,1KG-ONT	No	0.046	Yes	NA,NA	NA	NA
chr3:50311745	97616	INS	536	0.8139	0.6841	3	HYAL1(0.00051904,0.875)	HYAL1(0.00051904,0.875)	NA	NA	NA	NA	NA	NA	NA	No	ID=3-50311446-50311455-C,3-50311899-50311905-C;MOTIFS=C;STRUC=<VC159584>	HPRC,HGSVC,1KG-ONT	No	0.046	No	NA,NA	NA	NA
chr3:50311749	97617	INS	327	0.8099	0.6919	1	HYAL1(0.00051904,0.875)	HYAL1(0.00051904,0.875)	NA	NA	NA	NA	NA	NA	NA	No	ID=3-50311446-50311455-C,3-50311899-50311905-C;MOTIFS=C;STRUC=<VC159584>	HPRC,1KG-ONT	No	0.046	No	NA,NA	NA	NA
chr3:50311968	97618	INS	554	0.8715	0.4614	1	HYAL1(0.00051904,0.875)	HYAL1(0.00051904,0.875)	NA	NA	NA	NA	NA	NA	NA	No	ID=3-50311446-50311455-C,3-50311899-50311905-C;MOTIFS=C;STRUC=<VC159584>	HPRC,HGSVC,1KG-ONT	No	0.046	No	NA,NA	NA	NA
chr3:50311987	97619	DEL	98	0.8413	0.5889	25	HYAL1(0.00051904,0.875)	HYAL1(0.00051904,0.875)	NA	NA	NA	NA	NA	NA	NA	No	ID=3-50311446-50311455-C,3-50311899-50311905-C;MOTIFS=C;STRUC=<VC159584>	HPRC,HGSVC,1KG-ONT	No	0.016	Yes	NA,NA	NA	NA
chr3:50312031	97620	DEL	93	0.8691	0.4852	3	HYAL1(0.00051904,0.875)	HYAL1(0.00051904,0.875)	NA	NA	NA	NA	NA	NA	NA	No	ID=3-50311446-50311455-C,3-50311899-50311905-C;MOTIFS=C;STRUC=<VC159584>	HPRC,HGSVC,1KG-ONT	No	0.016	No	NA,NA	NA	NA
chr3:50312053	97621	INS	530	0.9151	0.3186	44	HYAL1(0.00051904,0.875)	HYAL1(0.00051904,0.875)	NA	NA	NA	NA	NA	NA	NA	No	ID=3-50311446-50311455-C,3-50311899-50311905-C;MOTIFS=C;STRUC=<VC159584>	HPRC,HGSVC,1KG-ONT	No	0.046	Yes	NA,NA	NA	NA
chr3:50312072	97622	INS	448	0.819	0.6483	28	HYAL1(0.00051904,0.875)	HYAL1(0.00051904,0.875)	NA	NA	NA	NA	NA	NA	NA	No	ID=3-50311446-50311455-C,3-50311899-50311905-C;MOTIFS=C;STRUC=<VC159584>	HPRC,1KG-ONT	No	0.046	Yes	NA,NA	NA	NA
chr3:50312072	97623	DEL	82	0.9544	0.1798	74	HYAL1(0.00051904,0.875)	HYAL1(0.00051904,0.875)	NA	NA	NA	NA	NA	NA	NA	No	ID=3-50311446-50311455-C,3-50311899-50311905-C;MOTIFS=C;STRUC=<VC159584>	HPRC,HGSVC,1KG-ONT	No	0.017	Yes	NA,NA	NA	NA
chr3:50312085	97624	INS	399	0.8996	0.3702	35	HYAL1(0.00051904,0.875)	HYAL1(0.00051904,0.875)	NA	NA	NA	NA	NA	NA	NA	No	ID=3-50311446-50311455-C,3-50311899-50311905-C;MOTIFS=C;STRUC=<VC159584>	HPRC,1KG-ONT	No	0.046	Yes	NA,NA	NA	NA
chr3:50312122	97625	INS	496	0.8881	0.4208	47	HYAL1(0.00051904,0.875)	HYAL1(0.00051904,0.875)	NA	NA	NA	NA	NA	NA	NA	No	ID=3-50311446-50311455-C,3-50311899-50311905-C;MOTIFS=C;STRUC=<VC159584>	HPRC,1KG-ONT	No	0.095	Yes	NA,NA	NA	NA
chr3:50405938	97626	DEL	1451	0.9753	0.2474	5	CACNA2D2(1.0,0.396)	CACNA2D2(1.0,0.396)	NA	NA	NA	NA	NA	NA	NA	No	ID=3-50406613-50406624-CAT;MOTIFS=CAT;STRUC=<TR2380635>	HPRC,HGSVC,1KG-ONT	Yes	8.903	Yes	NA,NA	NA	NA
chr3:50441712	97627	DEL	1043	0.8876	0.413	1	CACNA2D2(1.0,0.396)	CACNA2D2(1.0,0.396)	NA	NA	NA	NA	NA	NA	NA	No	NA	NA	Yes	15.63	No	NA,NA	NA	NA
chr3:50452829	97628	INS	3007	0.8326	0.5875	1	CACNA2D2(1.0,0.396)	CACNA2D2(1.0,0.396)	NA	NA	NA	NA	NA	NA	NA	No	NA	NA	No	4.863	No	NA,NA	NA	NA
chr3:50480925	97629	INS	167	0.8636	0.5594	2	CACNA2D2(1.0,0.396)	CACNA2D2(1.0,0.396)	NA	NA	NA	NA	NA	NA	NA	No	ID=3-50480908-50480946-GGGGAGGAAG;MOTIFS=GGGGAGGAAG;STRUC=<TR2380716>,ID=3-50480983-50480992-GCA;MOTIFS=GCA;STRUC=(GCA)n	HPRC,HGSVC,1KG-ONT	Yes	6.529	Yes	NA,NA	NA	NA
chr3:50480933	97630	INS	161	0.8121	0.6547	1	CACNA2D2(1.0,0.396)	CACNA2D2(1.0,0.396)	NA	NA	NA	NA	NA	NA	NA	No	ID=3-50480908-50480946-GGGGAGGAAG;MOTIFS=GGGGAGGAAG;STRUC=<TR2380716>,ID=3-50480983-50480992-GCA;MOTIFS=GCA;STRUC=(GCA)n	HPRC,HGSVC,1KG-ONT	Yes	6.461	No	NA,NA	NA	NA
chr3:50480935	97661	INS	198	0.9336	0.2559	2	CACNA2D2(1.0,0.396)	CACNA2D2(1.0,0.396)	NA	NA	NA	NA	NA	NA	NA	No	ID=3-50480908-50480946-GGGGAGGAAG;MOTIFS=GGGGAGGAAG;STRUC=<TR2380716>,ID=3-50480983-50480992-GCA;MOTIFS=GCA;STRUC=(GCA)n	HPRC,HGSVC,1KG-ONT	Yes	7.413	No	NA,NA	NA	NA
chr3:50480935	97648	INS	173	0.8174	0.6642	74	CACNA2D2(1.0,0.396)	CACNA2D2(1.0,0.396)	NA	NA	NA	NA	NA	NA	NA	No	ID=3-50480908-50480946-GGGGAGGAAG;MOTIFS=GGGGAGGAAG;STRUC=<TR2380716>,ID=3-50480983-50480992-GCA;MOTIFS=GCA;STRUC=(GCA)n	HPRC,HGSVC,1KG-ONT	Yes	7.413	Yes	NA,NA	NA	NA
chr3:50480935	97649	INS	374	0.8412	0.5768	10	CACNA2D2(1.0,0.396)	CACNA2D2(1.0,0.396)	NA	NA	NA	NA	NA	NA	NA	No	ID=3-50480908-50480946-GGGGAGGAAG;MOTIFS=GGGGAGGAAG;STRUC=<TR2380716>,ID=3-50480983-50480992-GCA;MOTIFS=GCA;STRUC=(GCA)n	HPRC,HGSVC,1KG-ONT	Yes	7.413	No	NA,NA	NA	NA
chr3:50480935	97650	INS	106	0.8019	0.6839	2	CACNA2D2(1.0,0.396)	CACNA2D2(1.0,0.396)	NA	NA	NA	NA	NA	NA	NA	No	ID=3-50480908-50480946-GGGGAGGAAG;MOTIFS=GGGGAGGAAG;STRUC=<TR2380716>,ID=3-50480983-50480992-GCA;MOTIFS=GCA;STRUC=(GCA)n	HGSVC	Yes	7.413	No	NA,NA	NA	NA
chr3:50480935	97652	INS	163	0.8808	0.4541	18	CACNA2D2(1.0,0.396)	CACNA2D2(1.0,0.396)	NA	NA	NA	NA	NA	NA	NA	No	ID=3-50480908-50480946-GGGGAGGAAG;MOTIFS=GGGGAGGAAG;STRUC=<TR2380716>,ID=3-50480983-50480992-GCA;MOTIFS=GCA;STRUC=(GCA)n	HPRC,HGSVC,1KG-ONT	Yes	7.413	Yes	NA,NA	NA	NA
chr3:50480935	97653	INS	193	0.9179	0.3127	112	CACNA2D2(1.0,0.396)	CACNA2D2(1.0,0.396)	NA	NA	NA	NA	NA	NA	NA	No	ID=3-50480908-50480946-GGGGAGGAAG;MOTIFS=GGGGAGGAAG;STRUC=<TR2380716>,ID=3-50480983-50480992-GCA;MOTIFS=GCA;STRUC=(GCA)n	HPRC,HGSVC,1KG-ONT	Yes	7.413	Yes	NA,NA	NA	NA
chr3:50480935	97654	INS	211	0.8312	0.6226	27	CACNA2D2(1.0,0.396)	CACNA2D2(1.0,0.396)	NA	NA	NA	NA	NA	NA	NA	No	ID=3-50480908-50480946-GGGGAGGAAG;MOTIFS=GGGGAGGAAG;STRUC=<TR2380716>,ID=3-50480983-50480992-GCA;MOTIFS=GCA;STRUC=(GCA)n	HPRC,HGSVC,1KG-ONT	Yes	7.413	Yes	NA,NA	NA	NA
chr3:50480935	97655	INS	241	0.9591	0.1937	62	CACNA2D2(1.0,0.396)	CACNA2D2(1.0,0.396)	NA	NA	NA	NA	NA	NA	NA	No	ID=3-50480908-50480946-GGGGAGGAAG;MOTIFS=GGGGAGGAAG;STRUC=<TR2380716>,ID=3-50480983-50480992-GCA;MOTIFS=GCA;STRUC=(GCA)n	HPRC,HGSVC,1KG-ONT	Yes	7.413	Yes	NA,NA	NA	NA
chr3:50480935	97656	INS	183	0.9723	0.125	526	CACNA2D2(1.0,0.396)	CACNA2D2(1.0,0.396)	NA	NA	NA	NA	NA	NA	NA	No	ID=3-50480908-50480946-GGGGAGGAAG;MOTIFS=GGGGAGGAAG;STRUC=<TR2380716>,ID=3-50480983-50480992-GCA;MOTIFS=GCA;STRUC=(GCA)n	HPRC,HGSVC,1KG-ONT	Yes	7.413	Yes	NA,NA	NA	NA
chr3:50480935	97657	INS	307	0.9764	0.1396	72	CACNA2D2(1.0,0.396)	CACNA2D2(1.0,0.396)	NA	NA	NA	NA	NA	NA	NA	No	ID=3-50480908-50480946-GGGGAGGAAG;MOTIFS=GGGGAGGAAG;STRUC=<TR2380716>,ID=3-50480983-50480992-GCA;MOTIFS=GCA;STRUC=(GCA)n	HPRC,HGSVC	Yes	7.413	Yes	NA,NA	NA	NA
chr3:50480935	97658	INS	182	0.8259	0.6417	66	CACNA2D2(1.0,0.396)	CACNA2D2(1.0,0.396)	NA	NA	NA	NA	NA	NA	NA	No	ID=3-50480908-50480946-GGGGAGGAAG;MOTIFS=GGGGAGGAAG;STRUC=<TR2380716>,ID=3-50480983-50480992-GCA;MOTIFS=GCA;STRUC=(GCA)n	HPRC,HGSVC,1KG-ONT	Yes	7.413	Yes	NA,NA	NA	NA
chr3:50480935	97659	INS	256	0.8213	0.6649	6	CACNA2D2(1.0,0.396)	CACNA2D2(1.0,0.396)	NA	NA	NA	NA	NA	NA	NA	No	ID=3-50480908-50480946-GGGGAGGAAG;MOTIFS=GGGGAGGAAG;STRUC=<TR2380716>,ID=3-50480983-50480992-GCA;MOTIFS=GCA;STRUC=(GCA)n	HPRC,HGSVC,1KG-ONT	Yes	7.413	Yes	NA,NA	NA	NA
chr3:50480935	97660	INS	173	0.8892	0.6653	1	CACNA2D2(1.0,0.396)	CACNA2D2(1.0,0.396)	NA	NA	NA	NA	NA	NA	NA	No	ID=3-50480908-50480946-GGGGAGGAAG;MOTIFS=GGGGAGGAAG;STRUC=<TR2380716>,ID=3-50480983-50480992-GCA;MOTIFS=GCA;STRUC=(GCA)n	HPRC,HGSVC,1KG-ONT	Yes	7.413	No	NA,NA	NA	NA
chr3:50480935	97665	INS	226	0.8741	0.4946	5	CACNA2D2(1.0,0.396)	CACNA2D2(1.0,0.396)	NA	NA	NA	NA	NA	NA	NA	No	ID=3-50480908-50480946-GGGGAGGAAG;MOTIFS=GGGGAGGAAG;STRUC=<TR2380716>,ID=3-50480983-50480992-GCA;MOTIFS=GCA;STRUC=(GCA)n	HPRC,HGSVC,1KG-ONT	Yes	7.413	No	NA,NA	NA	NA
chr3:50480935	97662	INS	254	0.8283	0.6175	8	CACNA2D2(1.0,0.396)	CACNA2D2(1.0,0.396)	NA	NA	NA	NA	NA	NA	NA	No	ID=3-50480908-50480946-GGGGAGGAAG;MOTIFS=GGGGAGGAAG;STRUC=<TR2380716>,ID=3-50480983-50480992-GCA;MOTIFS=GCA;STRUC=(GCA)n	HPRC,HGSVC,1KG-ONT	Yes	7.413	Yes	NA,NA	NA	NA
chr3:50480935	97663	INS	232	0.8524	0.5478	1	CACNA2D2(1.0,0.396)	CACNA2D2(1.0,0.396)	NA	NA	NA	NA	NA	NA	NA	No	ID=3-50480908-50480946-GGGGAGGAAG;MOTIFS=GGGGAGGAAG;STRUC=<TR2380716>,ID=3-50480983-50480992-GCA;MOTIFS=GCA;STRUC=(GCA)n	HPRC,HGSVC,1KG-ONT	Yes	7.413	No	NA,NA	NA	NA
chr3:50480935	97664	INS	198	0.914	0.3375	4	CACNA2D2(1.0,0.396)	CACNA2D2(1.0,0.396)	NA	NA	NA	NA	NA	NA	NA	No	ID=3-50480908-50480946-GGGGAGGAAG;MOTIFS=GGGGAGGAAG;STRUC=<TR2380716>,ID=3-50480983-50480992-GCA;MOTIFS=GCA;STRUC=(GCA)n	HPRC,HGSVC,1KG-ONT	Yes	7.413	No	NA,NA	NA	NA
chr3:50480935	97647	INS	738	0.8392	0.6018	2	CACNA2D2(1.0,0.396)	CACNA2D2(1.0,0.396)	NA	NA	NA	NA	NA	NA	NA	No	ID=3-50480908-50480946-GGGGAGGAAG;MOTIFS=GGGGAGGAAG;STRUC=<TR2380716>,ID=3-50480983-50480992-GCA;MOTIFS=GCA;STRUC=(GCA)n	HGSVC	Yes	7.413	Yes	NA,NA	NA	NA
chr3:50480935	97646	INS	440	0.8984	0.3757	5	CACNA2D2(1.0,0.396)	CACNA2D2(1.0,0.396)	NA	NA	NA	NA	NA	NA	NA	No	ID=3-50480908-50480946-GGGGAGGAAG;MOTIFS=GGGGAGGAAG;STRUC=<TR2380716>,ID=3-50480983-50480992-GCA;MOTIFS=GCA;STRUC=(GCA)n	HPRC,HGSVC,1KG-ONT	Yes	7.413	Yes	NA,NA	NA	NA
chr3:50480935	97631	INS	189	0.8062	0.6595	123	CACNA2D2(1.0,0.396)	CACNA2D2(1.0,0.396)	NA	NA	NA	NA	NA	NA	NA	No	ID=3-50480908-50480946-GGGGAGGAAG;MOTIFS=GGGGAGGAAG;STRUC=<TR2380716>,ID=3-50480983-50480992-GCA;MOTIFS=GCA;STRUC=(GCA)n	HPRC,HGSVC,1KG-ONT	Yes	7.413	Yes	NA,NA	NA	NA
chr3:50480935	97632	INS	208	0.8481	0.5631	28	CACNA2D2(1.0,0.396)	CACNA2D2(1.0,0.396)	NA	NA	NA	NA	NA	NA	NA	No	ID=3-50480908-50480946-GGGGAGGAAG;MOTIFS=GGGGAGGAAG;STRUC=<TR2380716>,ID=3-50480983-50480992-GCA;MOTIFS=GCA;STRUC=(GCA)n	HPRC,HGSVC,1KG-ONT	Yes	7.413	Yes	NA,NA	NA	NA
chr3:50480935	97633	INS	354	0.8279	0.6291	1	CACNA2D2(1.0,0.396)	CACNA2D2(1.0,0.396)	NA	NA	NA	NA	NA	NA	NA	No	ID=3-50480908-50480946-GGGGAGGAAG;MOTIFS=GGGGAGGAAG;STRUC=<TR2380716>,ID=3-50480983-50480992-GCA;MOTIFS=GCA;STRUC=(GCA)n	HPRC,HGSVC	Yes	7.413	No	NA,NA	NA	NA
chr3:50480935	97634	INS	202	0.8338	0.6294	29	CACNA2D2(1.0,0.396)	CACNA2D2(1.0,0.396)	NA	NA	NA	NA	NA	NA	NA	No	ID=3-50480908-50480946-GGGGAGGAAG;MOTIFS=GGGGAGGAAG;STRUC=<TR2380716>,ID=3-50480983-50480992-GCA;MOTIFS=GCA;STRUC=(GCA)n	HPRC,HGSVC,1KG-ONT	Yes	7.413	Yes	NA,NA	NA	NA
chr3:50480935	97635	INS	438	0.9122	0.3099	17	CACNA2D2(1.0,0.396)	CACNA2D2(1.0,0.396)	NA	NA	NA	NA	NA	NA	NA	No	ID=3-50480908-50480946-GGGGAGGAAG;MOTIFS=GGGGAGGAAG;STRUC=<TR2380716>,ID=3-50480983-50480992-GCA;MOTIFS=GCA;STRUC=(GCA)n	HPRC,HGSVC,1KG-ONT	Yes	7.413	Yes	NA,NA	NA	NA
chr3:50480935	97636	INS	135	0.8961	0.3885	6	CACNA2D2(1.0,0.396)	CACNA2D2(1.0,0.396)	NA	NA	NA	NA	NA	NA	NA	No	ID=3-50480908-50480946-GGGGAGGAAG;MOTIFS=GGGGAGGAAG;STRUC=<TR2380716>,ID=3-50480983-50480992-GCA;MOTIFS=GCA;STRUC=(GCA)n	HPRC,HGSVC,1KG-ONT	Yes	7.413	Yes	NA,NA	NA	NA
chr3:50480935	97637	INS	269	0.9571	0.1724	4	CACNA2D2(1.0,0.396)	CACNA2D2(1.0,0.396)	NA	NA	NA	NA	NA	NA	NA	No	ID=3-50480908-50480946-GGGGAGGAAG;MOTIFS=GGGGAGGAAG;STRUC=<TR2380716>,ID=3-50480983-50480992-GCA;MOTIFS=GCA;STRUC=(GCA)n	HPRC,HGSVC	Yes	7.413	Yes	NA,NA	NA	NA
chr3:50480935	97638	INS	114	0.8142	0.6503	15	CACNA2D2(1.0,0.396)	CACNA2D2(1.0,0.396)	NA	NA	NA	NA	NA	NA	NA	No	ID=3-50480908-50480946-GGGGAGGAAG;MOTIFS=GGGGAGGAAG;STRUC=<TR2380716>,ID=3-50480983-50480992-GCA;MOTIFS=GCA;STRUC=(GCA)n	HGSVC	Yes	7.413	Yes	NA,NA	NA	NA
chr3:50480935	97639	INS	486	0.8511	0.5335	7	CACNA2D2(1.0,0.396)	CACNA2D2(1.0,0.396)	NA	NA	NA	NA	NA	NA	NA	No	ID=3-50480908-50480946-GGGGAGGAAG;MOTIFS=GGGGAGGAAG;STRUC=<TR2380716>,ID=3-50480983-50480992-GCA;MOTIFS=GCA;STRUC=(GCA)n	HPRC,HGSVC,1KG-ONT	Yes	7.413	No	NA,NA	NA	NA
chr3:50480935	97640	INS	388	0.8632	0.4954	274	CACNA2D2(1.0,0.396)	CACNA2D2(1.0,0.396)	NA	NA	NA	NA	NA	NA	NA	No	ID=3-50480908-50480946-GGGGAGGAAG;MOTIFS=GGGGAGGAAG;STRUC=<TR2380716>,ID=3-50480983-50480992-GCA;MOTIFS=GCA;STRUC=(GCA)n	HPRC,HGSVC,1KG-ONT	Yes	7.413	Yes	NA,NA	NA	NA
chr3:50480935	97641	INS	408	0.8667	0.5118	111	CACNA2D2(1.0,0.396)	CACNA2D2(1.0,0.396)	NA	NA	NA	NA	NA	NA	NA	No	ID=3-50480908-50480946-GGGGAGGAAG;MOTIFS=GGGGAGGAAG;STRUC=<TR2380716>,ID=3-50480983-50480992-GCA;MOTIFS=GCA;STRUC=(GCA)n	HPRC,HGSVC,1KG-ONT	Yes	7.413	Yes	NA,NA	NA	NA
chr3:50480935	97642	INS	281	0.9086	0.3205	30	CACNA2D2(1.0,0.396)	CACNA2D2(1.0,0.396)	NA	NA	NA	NA	NA	NA	NA	No	ID=3-50480908-50480946-GGGGAGGAAG;MOTIFS=GGGGAGGAAG;STRUC=<TR2380716>,ID=3-50480983-50480992-GCA;MOTIFS=GCA;STRUC=(GCA)n	HPRC,HGSVC	Yes	7.413	Yes	NA,NA	NA	NA
chr3:50480935	97643	INS	359	0.8353	0.6166	10	CACNA2D2(1.0,0.396)	CACNA2D2(1.0,0.396)	NA	NA	NA	NA	NA	NA	NA	No	ID=3-50480908-50480946-GGGGAGGAAG;MOTIFS=GGGGAGGAAG;STRUC=<TR2380716>,ID=3-50480983-50480992-GCA;MOTIFS=GCA;STRUC=(GCA)n	HPRC,HGSVC,1KG-ONT	Yes	7.413	No	NA,NA	NA	NA
chr3:50480935	97644	INS	329	0.9451	0.2151	34	CACNA2D2(1.0,0.396)	CACNA2D2(1.0,0.396)	NA	NA	NA	NA	NA	NA	NA	No	ID=3-50480908-50480946-GGGGAGGAAG;MOTIFS=GGGGAGGAAG;STRUC=<TR2380716>,ID=3-50480983-50480992-GCA;MOTIFS=GCA;STRUC=(GCA)n	HPRC,HGSVC	Yes	7.413	Yes	NA,NA	NA	NA
chr3:50480935	97645	INS	464	0.8568	0.5288	4	CACNA2D2(1.0,0.396)	CACNA2D2(1.0,0.396)	NA	NA	NA	NA	NA	NA	NA	No	ID=3-50480908-50480946-GGGGAGGAAG;MOTIFS=GGGGAGGAAG;STRUC=<TR2380716>,ID=3-50480983-50480992-GCA;MOTIFS=GCA;STRUC=(GCA)n	HPRC,HGSVC,1KG-ONT	Yes	7.413	Yes	NA,NA	NA	NA
chr3:50480936	97666	INS	184	0.8118	0.6989	4	CACNA2D2(1.0,0.396)	CACNA2D2(1.0,0.396)	NA	NA	NA	NA	NA	NA	NA	No	ID=3-50480908-50480946-GGGGAGGAAG;MOTIFS=GGGGAGGAAG;STRUC=<TR2380716>,ID=3-50480983-50480992-GCA;MOTIFS=GCA;STRUC=(GCA)n	HPRC,HGSVC,1KG-ONT	Yes	7.446	No	NA,NA	NA	NA
chr3:50480937	97667	INS	146	0.8609	0.5067	4	CACNA2D2(1.0,0.396)	CACNA2D2(1.0,0.396)	NA	NA	NA	NA	NA	NA	NA	No	ID=3-50480908-50480946-GGGGAGGAAG;MOTIFS=GGGGAGGAAG;STRUC=<TR2380716>,ID=3-50480983-50480992-GCA;MOTIFS=GCA;STRUC=(GCA)n	HPRC,HGSVC,1KG-ONT	Yes	7.446	Yes	NA,NA	NA	NA
chr3:50480946	97668	INS	260	0.8821	0.4419	4	CACNA2D2(1.0,0.396)	CACNA2D2(1.0,0.396)	NA	NA	NA	NA	NA	NA	NA	No	ID=3-50480908-50480946-GGGGAGGAAG;MOTIFS=GGGGAGGAAG;STRUC=<TR2380716>,ID=3-50480983-50480992-GCA;MOTIFS=GCA;STRUC=(GCA)n	HPRC,HGSVC	Yes	7.629	No	NA,NA	NA	NA
chr3:50480946	97669	INS	255	0.8667	0.483	8	CACNA2D2(1.0,0.396)	CACNA2D2(1.0,0.396)	NA	NA	NA	NA	NA	NA	NA	No	ID=3-50480908-50480946-GGGGAGGAAG;MOTIFS=GGGGAGGAAG;STRUC=<TR2380716>,ID=3-50480983-50480992-GCA;MOTIFS=GCA;STRUC=(GCA)n	HPRC,HGSVC,1KG-ONT	Yes	7.629	Yes	NA,NA	NA	NA
chr3:50534441	97670	INS	2024	0.9098	0.3534	1	NA	NA	NA	NA	NA	NA	NA	NA	NA	No	NA	NA	Yes	1.992	No	NA,NA	NA	NA
chr3:50615329	97672	INS	88	0.8635	0.5048	104	MAPKAPK3(9.4441e-09,0.943)	NA	NA	NA	NA	NA	NA	NA	NA	No	ID=3-50615313-50615323-TG;MOTIFS=TG;STRUC=(TG)n	HPRC,HGSVC,1KG-ONT	Yes	3.238	Yes	NA,NA	NA	NA
chr3:50664301	97673	DEL	143	0.9148	0.5974	1	NA	NA	NA	NA	NA	NA	NA	NA	NA	No	ID=3-50664387-50664396-A;MOTIFS=A;STRUC=<TR2380927>	HPRC	No	0.131	No	NA,NA	NA	NA
chr3:50664899	97674	INS	55	0.8145	0.6632	16	NA	NA	NA	NA	NA	NA	NA	NA	NA	No	ID=3-50664894-50664903-A,3-50664899-50664924-AAAAG;MOTIFS=AAAAG,A;STRUC=<VC159607>	NA	No	0.328	Yes	NA,NA	NA	NA
chr3:50720645	97675	DEL	62	0.8718	0.4697	4	DOCK3(1.0,0.298)	DOCK3(1.0,0.298)	NA	NA	NA	NA	NA	NA	NA	No	NA	1KG-ONT	No	2.898	Yes	NA,NA	NA	NA
chr3:50748136	97676	INS	50	0.8543	0.5295	1	DOCK3(1.0,0.298)	DOCK3(1.0,0.298)	NA	NA	NA	NA	NA	NA	NA	No	NA	NA	Yes	0.692	No	NA,NA	NA	NA
chr3:50839693	97677	INS	62	0.9077	0.6447	2	DOCK3(1.0,0.298)	DOCK3(1.0,0.298)	NA	NA	NA	NA	NA	NA	NA	No	NA	HPRC,HGSVC,1KG-ONT	No	2.538	Yes	NA,NA	NA	NA
chr3:50839693	97678	INS	61	0.9749	0.1726	9	DOCK3(1.0,0.298)	DOCK3(1.0,0.298)	NA	NA	NA	NA	NA	NA	NA	No	NA	HPRC,HGSVC,1KG-ONT	No	2.538	Yes	NA,NA	NA	NA
chr3:50839718	97679	INS	51	0.8859	0.4173	13	DOCK3(1.0,0.298)	DOCK3(1.0,0.298)	NA	NA	NA	NA	NA	NA	NA	No	ID=3-50839693-50839717-CTCCC,3-50839710-50839726-CCCCTCCTCTCCCCTC,3-50839718-50839747-CTCCC;MOTIFS=CCCCTCCTCTCCCCTC,CTCCC;STRUC=<VC159616>,ID=3-50839693-50839753-CTCCCCTCCCCTCCCCTCCCCTCCTCTCCC;MOTIFS=CTCCCCTCCCCTCCCCTCCCCTCCTCTCCC;STRUC=<TR2381227>	HPRC,HGSVC,1KG-ONT	No	1.616	Yes	NA,NA	NA	NA
chr3:50839723	97680	INS	55	0.9773	0.0796	33	DOCK3(1.0,0.298)	DOCK3(1.0,0.298)	NA	NA	NA	NA	NA	NA	NA	No	ID=3-50839693-50839717-CTCCC,3-50839710-50839726-CCCCTCCTCTCCCCTC,3-50839718-50839747-CTCCC;MOTIFS=CCCCTCCTCTCCCCTC,CTCCC;STRUC=<VC159616>,ID=3-50839693-50839753-CTCCCCTCCCCTCCCCTCCCCTCCTCTCCC;MOTIFS=CTCCCCTCCCCTCCCCTCCCCTCCTCTCCC;STRUC=<TR2381227>	HPRC,HGSVC,1KG-ONT	No	1.616	Yes	NA,NA	NA	NA
chr3:50841728	97681	INS	368	0.9008	0.3397	387	DOCK3(1.0,0.298)	DOCK3(1.0,0.298)	NA	NA	NA	NA	NA	NA	NA	No	NA	HPRC,HGSVC,1KG-ONT	Yes	9.061	Yes	NA,NA	NA	NA
chr3:50841728	97682	INS	402	0.8591	0.5067	8	DOCK3(1.0,0.298)	DOCK3(1.0,0.298)	NA	NA	NA	NA	NA	NA	NA	No	NA	HPRC,HGSVC,1KG-ONT	Yes	9.061	Yes	NA,NA	NA	NA
chr3:50841728	97684	INS	334	0.9804	0.0826	730	DOCK3(1.0,0.298)	DOCK3(1.0,0.298)	NA	NA	NA	NA	NA	NA	NA	No	NA	HPRC,HGSVC,1KG-ONT	Yes	9.061	Yes	NA,NA	NA	NA
chr3:50886208	97686	INS	52	0.9705	0.2583	10	DOCK3(1.0,0.298)	DOCK3(1.0,0.298)	NA	NA	NA	NA	NA	NA	NA	No	ID=3-50886187-50886209-AT;MOTIFS=AT;STRUC=<TR2381298>	HPRC	No	1.616	Yes	NA,NA	NA	NA
chr3:50937667	97688	DEL	1737	0.9383	0.3408	1	DOCK3(1.0,0.298)	DOCK3(1.0,0.298)	NA	NA	NA	NA	NA	NA	NA	No	ID=3-50937659-50937669-AAC;MOTIFS=AAC;STRUC=<TR2381361>,ID=3-50937946-50937955-A;MOTIFS=A;STRUC=<TR2381362>,ID=3-50938000-50938009-ATG;MOTIFS=ATG;STRUC=<TR2381363>,ID=3-50938887-50938897-A;MOTIFS=A;STRUC=<TR2381364>,ID=3-50938895-50938910-AAT;MOTIFS=AAT;STRUC=<TR2381365>	NA	No	1.524	No	NA,NA	NA	NA
chr3:50937946	97689	INS	324	0.9435	0.2283	2	DOCK3(1.0,0.298)	DOCK3(1.0,0.298)	NA	NA	NA	NA	NA	NA	NA	No	NA	NA	Yes	5.753	No	NA,NA	NA	NA
chr3:50984057	97690	DEL	66	0.9125	0.353	4	DOCK3(1.0,0.298)	DOCK3(1.0,0.298)	NA	NA	NA	NA	NA	NA	NA	No	NA	HGSVC	Yes	0.957	Yes	NA,NA	NA	NA
chr3:51014229	97691	DEL	3869	0.8722	0.6449	7	DOCK3(1.0,0.298)	DOCK3(1.0,0.298)	NA	NA	NA	NA	NA	NA	NA	No	ID=3-51015730-51015742-AT,3-51015732-51015852-ATATATATATCATATATTTCTATATATG,3-51015760-51015770-AT,3-51015788-51015798-AT,3-51015816-51015826-AT,3-51015862-51015872-AT,3-51015890-51015898-AT,3-51015908-51015918-AT,3-51015936-51015946-AT,3-51015968-51015978-AT,3-51015994-51016004-AT,3-51016046-51016054-AT,3-51016070-51016199-ATATATATCATATATTTCTACATATG,3-51016096-51016104-AT,3-51016122-51016130-AT,3-51016148-51016156-AT,3-51016174-51016182-AT,3-51016216-51016226-AT,3-51016239-51016249-AT,3-51016251-51016316-ATCATATATTTCTACATATAT,3-51016287-51016450-ATATATATCATATATTTCTACAT,3-51016308-51016318-AT,3-51016331-51016341-AT,3-51016354-51016364-AT,3-51016377-51016387-AT,3-51016400-51016410-AT,3-51016423-51016433-AT,3-51016451-51016461-AT,3-51016477-51016487-AT,3-51016503-51016513-AT,3-51016536-51016546-AT,3-51016547-51016556-TA,3-51016563-51016574-TA,3-51016575-51016584-TA,3-51016599-51016609-AT,3-51016617-51016627-TA,3-51016653-51016662-TA,3-51016737-51016746-TA,3-51016771-51016780-TA,3-51016807-51016816-TA,3-51016843-51016852-TA,3-51016752-51016888-AATATATATGATATATGTTTATATATATCATATATA,3-51016879-51016889-TA,3-51016950-51016960-AT,3-51016960-51016972-TA;MOTIFS=AATATATATGATATATGTTTATATATATCATATATA,ATATATATATCATATATTTCTATATATG,TA,AT,ATATATATCATATATTTCTACATATG,ATATATATCATATATTTCTACAT,ATCATATATTTCTACATATAT;STRUC=<VC159627>,ID=3-51017890-51017909-TCTTTT;MOTIFS=TCTTTT;STRUC=<TR2381461>	HPRC,HGSVC	Yes	0.727	No	NA,NA	NA	NA
chr3:51015732	97692	INS	91	0.8274	0.6375	5	DOCK3(1.0,0.298)	DOCK3(1.0,0.298)	NA	NA	NA	NA	NA	NA	NA	No	ID=3-51015730-51015742-AT,3-51015732-51015852-ATATATATATCATATATTTCTATATATG,3-51015760-51015770-AT,3-51015788-51015798-AT,3-51015816-51015826-AT,3-51015862-51015872-AT,3-51015890-51015898-AT,3-51015908-51015918-AT,3-51015936-51015946-AT,3-51015968-51015978-AT,3-51015994-51016004-AT,3-51016046-51016054-AT,3-51016070-51016199-ATATATATCATATATTTCTACATATG,3-51016096-51016104-AT,3-51016122-51016130-AT,3-51016148-51016156-AT,3-51016174-51016182-AT,3-51016216-51016226-AT,3-51016239-51016249-AT,3-51016251-51016316-ATCATATATTTCTACATATAT,3-51016287-51016450-ATATATATCATATATTTCTACAT,3-51016308-51016318-AT,3-51016331-51016341-AT,3-51016354-51016364-AT,3-51016377-51016387-AT,3-51016400-51016410-AT,3-51016423-51016433-AT,3-51016451-51016461-AT,3-51016477-51016487-AT,3-51016503-51016513-AT,3-51016536-51016546-AT,3-51016547-51016556-TA,3-51016563-51016574-TA,3-51016575-51016584-TA,3-51016599-51016609-AT,3-51016617-51016627-TA,3-51016653-51016662-TA,3-51016737-51016746-TA,3-51016771-51016780-TA,3-51016807-51016816-TA,3-51016843-51016852-TA,3-51016752-51016888-AATATATATGATATATGTTTATATATATCATATATA,3-51016879-51016889-TA,3-51016950-51016960-AT,3-51016960-51016972-TA;MOTIFS=AATATATATGATATATGTTTATATATATCATATATA,ATATATATATCATATATTTCTATATATG,TA,AT,ATATATATCATATATTTCTACATATG,ATATATATCATATATTTCTACAT,ATCATATATTTCTACATATAT;STRUC=<VC159627>	1KG-ONT	No	1.616	Yes	NA,NA	NA	NA
chr3:51015735	97693	DEL	812	0.8706	0.4705	1	DOCK3(1.0,0.298)	DOCK3(1.0,0.298)	NA	NA	NA	NA	NA	NA	NA	No	ID=3-51015730-51015742-AT,3-51015732-51015852-ATATATATATCATATATTTCTATATATG,3-51015760-51015770-AT,3-51015788-51015798-AT,3-51015816-51015826-AT,3-51015862-51015872-AT,3-51015890-51015898-AT,3-51015908-51015918-AT,3-51015936-51015946-AT,3-51015968-51015978-AT,3-51015994-51016004-AT,3-51016046-51016054-AT,3-51016070-51016199-ATATATATCATATATTTCTACATATG,3-51016096-51016104-AT,3-51016122-51016130-AT,3-51016148-51016156-AT,3-51016174-51016182-AT,3-51016216-51016226-AT,3-51016239-51016249-AT,3-51016251-51016316-ATCATATATTTCTACATATAT,3-51016287-51016450-ATATATATCATATATTTCTACAT,3-51016308-51016318-AT,3-51016331-51016341-AT,3-51016354-51016364-AT,3-51016377-51016387-AT,3-51016400-51016410-AT,3-51016423-51016433-AT,3-51016451-51016461-AT,3-51016477-51016487-AT,3-51016503-51016513-AT,3-51016536-51016546-AT,3-51016547-51016556-TA,3-51016563-51016574-TA,3-51016575-51016584-TA,3-51016599-51016609-AT,3-51016617-51016627-TA,3-51016653-51016662-TA,3-51016737-51016746-TA,3-51016771-51016780-TA,3-51016807-51016816-TA,3-51016843-51016852-TA,3-51016752-51016888-AATATATATGATATATGTTTATATATATCATATATA,3-51016879-51016889-TA,3-51016950-51016960-AT,3-51016960-51016972-TA;MOTIFS=AATATATATGATATATGTTTATATATATCATATATA,ATATATATATCATATATTTCTATATATG,TA,AT,ATATATATCATATATTTCTACATATG,ATATATATCATATATTTCTACAT,ATCATATATTTCTACATATAT;STRUC=<VC159627>	HGSVC	No	0.013	No	NA,NA	NA	NA
chr3:51015741	97694	DEL	5604	0.8079	0.6564	33	DOCK3(1.0,0.298)	DOCK3(1.0,0.298)	NA	NA	NA	NA	NA	NA	NA	No	ID=3-51015730-51015742-AT,3-51015732-51015852-ATATATATATCATATATTTCTATATATG,3-51015760-51015770-AT,3-51015788-51015798-AT,3-51015816-51015826-AT,3-51015862-51015872-AT,3-51015890-51015898-AT,3-51015908-51015918-AT,3-51015936-51015946-AT,3-51015968-51015978-AT,3-51015994-51016004-AT,3-51016046-51016054-AT,3-51016070-51016199-ATATATATCATATATTTCTACATATG,3-51016096-51016104-AT,3-51016122-51016130-AT,3-51016148-51016156-AT,3-51016174-51016182-AT,3-51016216-51016226-AT,3-51016239-51016249-AT,3-51016251-51016316-ATCATATATTTCTACATATAT,3-51016287-51016450-ATATATATCATATATTTCTACAT,3-51016308-51016318-AT,3-51016331-51016341-AT,3-51016354-51016364-AT,3-51016377-51016387-AT,3-51016400-51016410-AT,3-51016423-51016433-AT,3-51016451-51016461-AT,3-51016477-51016487-AT,3-51016503-51016513-AT,3-51016536-51016546-AT,3-51016547-51016556-TA,3-51016563-51016574-TA,3-51016575-51016584-TA,3-51016599-51016609-AT,3-51016617-51016627-TA,3-51016653-51016662-TA,3-51016737-51016746-TA,3-51016771-51016780-TA,3-51016807-51016816-TA,3-51016843-51016852-TA,3-51016752-51016888-AATATATATGATATATGTTTATATATATCATATATA,3-51016879-51016889-TA,3-51016950-51016960-AT,3-51016960-51016972-TA;MOTIFS=AATATATATGATATATGTTTATATATATCATATATA,ATATATATATCATATATTTCTATATATG,TA,AT,ATATATATCATATATTTCTACATATG,ATATATATCATATATTTCTACAT,ATCATATATTTCTACATATAT;STRUC=<VC159627>,ID=3-51017890-51017909-TCTTTT;MOTIFS=TCTTTT;STRUC=<TR2381461>,ID=3-51018441-51018453-T;MOTIFS=T;STRUC=<TR2381462>,ID=3-51018463-51018475-A;MOTIFS=A;STRUC=<TR2381463>,ID=3-51018579-51018588-AT;MOTIFS=AT;STRUC=<TR2381464>,ID=3-51020232-51020240-T;MOTIFS=T;STRUC=<TR2381465>	HGSVC,1KG-ONT	Yes	2.537	Yes	NA,NA	NA	NA
chr3:51015742	97696	INS	62	0.8363	0.5991	49	DOCK3(1.0,0.298)	DOCK3(1.0,0.298)	NA	NA	NA	NA	NA	NA	NA	No	ID=3-51015730-51015742-AT,3-51015732-51015852-ATATATATATCATATATTTCTATATATG,3-51015760-51015770-AT,3-51015788-51015798-AT,3-51015816-51015826-AT,3-51015862-51015872-AT,3-51015890-51015898-AT,3-51015908-51015918-AT,3-51015936-51015946-AT,3-51015968-51015978-AT,3-51015994-51016004-AT,3-51016046-51016054-AT,3-51016070-51016199-ATATATATCATATATTTCTACATATG,3-51016096-51016104-AT,3-51016122-51016130-AT,3-51016148-51016156-AT,3-51016174-51016182-AT,3-51016216-51016226-AT,3-51016239-51016249-AT,3-51016251-51016316-ATCATATATTTCTACATATAT,3-51016287-51016450-ATATATATCATATATTTCTACAT,3-51016308-51016318-AT,3-51016331-51016341-AT,3-51016354-51016364-AT,3-51016377-51016387-AT,3-51016400-51016410-AT,3-51016423-51016433-AT,3-51016451-51016461-AT,3-51016477-51016487-AT,3-51016503-51016513-AT,3-51016536-51016546-AT,3-51016547-51016556-TA,3-51016563-51016574-TA,3-51016575-51016584-TA,3-51016599-51016609-AT,3-51016617-51016627-TA,3-51016653-51016662-TA,3-51016737-51016746-TA,3-51016771-51016780-TA,3-51016807-51016816-TA,3-51016843-51016852-TA,3-51016752-51016888-AATATATATGATATATGTTTATATATATCATATATA,3-51016879-51016889-TA,3-51016950-51016960-AT,3-51016960-51016972-TA;MOTIFS=AATATATATGATATATGTTTATATATATCATATATA,ATATATATATCATATATTTCTATATATG,TA,AT,ATATATATCATATATTTCTACATATG,ATATATATCATATATTTCTACAT,ATCATATATTTCTACATATAT;STRUC=<VC159627>	HGSVC,1KG-ONT	No	1.616	Yes	NA,NA	NA	NA
chr3:51015742	97695	INS	134	0.8791	0.4536	4	DOCK3(1.0,0.298)	DOCK3(1.0,0.298)	NA	NA	NA	NA	NA	NA	NA	No	ID=3-51015730-51015742-AT,3-51015732-51015852-ATATATATATCATATATTTCTATATATG,3-51015760-51015770-AT,3-51015788-51015798-AT,3-51015816-51015826-AT,3-51015862-51015872-AT,3-51015890-51015898-AT,3-51015908-51015918-AT,3-51015936-51015946-AT,3-51015968-51015978-AT,3-51015994-51016004-AT,3-51016046-51016054-AT,3-51016070-51016199-ATATATATCATATATTTCTACATATG,3-51016096-51016104-AT,3-51016122-51016130-AT,3-51016148-51016156-AT,3-51016174-51016182-AT,3-51016216-51016226-AT,3-51016239-51016249-AT,3-51016251-51016316-ATCATATATTTCTACATATAT,3-51016287-51016450-ATATATATCATATATTTCTACAT,3-51016308-51016318-AT,3-51016331-51016341-AT,3-51016354-51016364-AT,3-51016377-51016387-AT,3-51016400-51016410-AT,3-51016423-51016433-AT,3-51016451-51016461-AT,3-51016477-51016487-AT,3-51016503-51016513-AT,3-51016536-51016546-AT,3-51016547-51016556-TA,3-51016563-51016574-TA,3-51016575-51016584-TA,3-51016599-51016609-AT,3-51016617-51016627-TA,3-51016653-51016662-TA,3-51016737-51016746-TA,3-51016771-51016780-TA,3-51016807-51016816-TA,3-51016843-51016852-TA,3-51016752-51016888-AATATATATGATATATGTTTATATATATCATATATA,3-51016879-51016889-TA,3-51016950-51016960-AT,3-51016960-51016972-TA;MOTIFS=AATATATATGATATATGTTTATATATATCATATATA,ATATATATATCATATATTTCTATATATG,TA,AT,ATATATATCATATATTTCTACATATG,ATATATATCATATATTTCTACAT,ATCATATATTTCTACATATAT;STRUC=<VC159627>	HGSVC	No	1.616	Yes	NA,NA	NA	NA
chr3:51015744	97697	DEL	92	0.7987	0.6884	10	DOCK3(1.0,0.298)	DOCK3(1.0,0.298)	NA	NA	NA	NA	NA	NA	NA	No	ID=3-51015730-51015742-AT,3-51015732-51015852-ATATATATATCATATATTTCTATATATG,3-51015760-51015770-AT,3-51015788-51015798-AT,3-51015816-51015826-AT,3-51015862-51015872-AT,3-51015890-51015898-AT,3-51015908-51015918-AT,3-51015936-51015946-AT,3-51015968-51015978-AT,3-51015994-51016004-AT,3-51016046-51016054-AT,3-51016070-51016199-ATATATATCATATATTTCTACATATG,3-51016096-51016104-AT,3-51016122-51016130-AT,3-51016148-51016156-AT,3-51016174-51016182-AT,3-51016216-51016226-AT,3-51016239-51016249-AT,3-51016251-51016316-ATCATATATTTCTACATATAT,3-51016287-51016450-ATATATATCATATATTTCTACAT,3-51016308-51016318-AT,3-51016331-51016341-AT,3-51016354-51016364-AT,3-51016377-51016387-AT,3-51016400-51016410-AT,3-51016423-51016433-AT,3-51016451-51016461-AT,3-51016477-51016487-AT,3-51016503-51016513-AT,3-51016536-51016546-AT,3-51016547-51016556-TA,3-51016563-51016574-TA,3-51016575-51016584-TA,3-51016599-51016609-AT,3-51016617-51016627-TA,3-51016653-51016662-TA,3-51016737-51016746-TA,3-51016771-51016780-TA,3-51016807-51016816-TA,3-51016843-51016852-TA,3-51016752-51016888-AATATATATGATATATGTTTATATATATCATATATA,3-51016879-51016889-TA,3-51016950-51016960-AT,3-51016960-51016972-TA;MOTIFS=AATATATATGATATATGTTTATATATATCATATATA,ATATATATATCATATATTTCTATATATG,TA,AT,ATATATATCATATATTTCTACATATG,ATATATATCATATATTTCTACAT,ATCATATATTTCTACATATAT;STRUC=<VC159627>	HPRC,HGSVC	No	0.004	Yes	NA,NA	NA	NA
chr3:51015747	97698	INS	103	0.9437	0.2519	3	DOCK3(1.0,0.298)	DOCK3(1.0,0.298)	NA	NA	NA	NA	NA	NA	NA	No	ID=3-51015730-51015742-AT,3-51015732-51015852-ATATATATATCATATATTTCTATATATG,3-51015760-51015770-AT,3-51015788-51015798-AT,3-51015816-51015826-AT,3-51015862-51015872-AT,3-51015890-51015898-AT,3-51015908-51015918-AT,3-51015936-51015946-AT,3-51015968-51015978-AT,3-51015994-51016004-AT,3-51016046-51016054-AT,3-51016070-51016199-ATATATATCATATATTTCTACATATG,3-51016096-51016104-AT,3-51016122-51016130-AT,3-51016148-51016156-AT,3-51016174-51016182-AT,3-51016216-51016226-AT,3-51016239-51016249-AT,3-51016251-51016316-ATCATATATTTCTACATATAT,3-51016287-51016450-ATATATATCATATATTTCTACAT,3-51016308-51016318-AT,3-51016331-51016341-AT,3-51016354-51016364-AT,3-51016377-51016387-AT,3-51016400-51016410-AT,3-51016423-51016433-AT,3-51016451-51016461-AT,3-51016477-51016487-AT,3-51016503-51016513-AT,3-51016536-51016546-AT,3-51016547-51016556-TA,3-51016563-51016574-TA,3-51016575-51016584-TA,3-51016599-51016609-AT,3-51016617-51016627-TA,3-51016653-51016662-TA,3-51016737-51016746-TA,3-51016771-51016780-TA,3-51016807-51016816-TA,3-51016843-51016852-TA,3-51016752-51016888-AATATATATGATATATGTTTATATATATCATATATA,3-51016879-51016889-TA,3-51016950-51016960-AT,3-51016960-51016972-TA;MOTIFS=AATATATATGATATATGTTTATATATATCATATATA,ATATATATATCATATATTTCTATATATG,TA,AT,ATATATATCATATATTTCTACATATG,ATATATATCATATATTTCTACAT,ATCATATATTTCTACATATAT;STRUC=<VC159627>	HGSVC,1KG-ONT	No	1.616	Yes	NA,NA	NA	NA
chr3:51015780	97699	DEL	84	0.8172	0.6481	13	DOCK3(1.0,0.298)	DOCK3(1.0,0.298)	NA	NA	NA	NA	NA	NA	NA	No	ID=3-51015730-51015742-AT,3-51015732-51015852-ATATATATATCATATATTTCTATATATG,3-51015760-51015770-AT,3-51015788-51015798-AT,3-51015816-51015826-AT,3-51015862-51015872-AT,3-51015890-51015898-AT,3-51015908-51015918-AT,3-51015936-51015946-AT,3-51015968-51015978-AT,3-51015994-51016004-AT,3-51016046-51016054-AT,3-51016070-51016199-ATATATATCATATATTTCTACATATG,3-51016096-51016104-AT,3-51016122-51016130-AT,3-51016148-51016156-AT,3-51016174-51016182-AT,3-51016216-51016226-AT,3-51016239-51016249-AT,3-51016251-51016316-ATCATATATTTCTACATATAT,3-51016287-51016450-ATATATATCATATATTTCTACAT,3-51016308-51016318-AT,3-51016331-51016341-AT,3-51016354-51016364-AT,3-51016377-51016387-AT,3-51016400-51016410-AT,3-51016423-51016433-AT,3-51016451-51016461-AT,3-51016477-51016487-AT,3-51016503-51016513-AT,3-51016536-51016546-AT,3-51016547-51016556-TA,3-51016563-51016574-TA,3-51016575-51016584-TA,3-51016599-51016609-AT,3-51016617-51016627-TA,3-51016653-51016662-TA,3-51016737-51016746-TA,3-51016771-51016780-TA,3-51016807-51016816-TA,3-51016843-51016852-TA,3-51016752-51016888-AATATATATGATATATGTTTATATATATCATATATA,3-51016879-51016889-TA,3-51016950-51016960-AT,3-51016960-51016972-TA;MOTIFS=AATATATATGATATATGTTTATATATATCATATATA,ATATATATATCATATATTTCTATATATG,TA,AT,ATATATATCATATATTTCTACATATG,ATATATATCATATATTTCTACAT,ATCATATATTTCTACATATAT;STRUC=<VC159627>	HPRC,HGSVC	No	0.003	No	NA,NA	NA	NA
chr3:51015796	97700	DEL	90	0.8076	0.6815	40	DOCK3(1.0,0.298)	DOCK3(1.0,0.298)	NA	NA	NA	NA	NA	NA	NA	No	ID=3-51015730-51015742-AT,3-51015732-51015852-ATATATATATCATATATTTCTATATATG,3-51015760-51015770-AT,3-51015788-51015798-AT,3-51015816-51015826-AT,3-51015862-51015872-AT,3-51015890-51015898-AT,3-51015908-51015918-AT,3-51015936-51015946-AT,3-51015968-51015978-AT,3-51015994-51016004-AT,3-51016046-51016054-AT,3-51016070-51016199-ATATATATCATATATTTCTACATATG,3-51016096-51016104-AT,3-51016122-51016130-AT,3-51016148-51016156-AT,3-51016174-51016182-AT,3-51016216-51016226-AT,3-51016239-51016249-AT,3-51016251-51016316-ATCATATATTTCTACATATAT,3-51016287-51016450-ATATATATCATATATTTCTACAT,3-51016308-51016318-AT,3-51016331-51016341-AT,3-51016354-51016364-AT,3-51016377-51016387-AT,3-51016400-51016410-AT,3-51016423-51016433-AT,3-51016451-51016461-AT,3-51016477-51016487-AT,3-51016503-51016513-AT,3-51016536-51016546-AT,3-51016547-51016556-TA,3-51016563-51016574-TA,3-51016575-51016584-TA,3-51016599-51016609-AT,3-51016617-51016627-TA,3-51016653-51016662-TA,3-51016737-51016746-TA,3-51016771-51016780-TA,3-51016807-51016816-TA,3-51016843-51016852-TA,3-51016752-51016888-AATATATATGATATATGTTTATATATATCATATATA,3-51016879-51016889-TA,3-51016950-51016960-AT,3-51016960-51016972-TA;MOTIFS=AATATATATGATATATGTTTATATATATCATATATA,ATATATATATCATATATTTCTATATATG,TA,AT,ATATATATCATATATTTCTACATATG,ATATATATCATATATTTCTACAT,ATCATATATTTCTACATATAT;STRUC=<VC159627>	HPRC,HGSVC	No	0.003	Yes	NA,NA	NA	NA
chr3:51015799	97701	INS	122	0.8748	0.4676	8	DOCK3(1.0,0.298)	DOCK3(1.0,0.298)	NA	NA	NA	NA	NA	NA	NA	No	ID=3-51015730-51015742-AT,3-51015732-51015852-ATATATATATCATATATTTCTATATATG,3-51015760-51015770-AT,3-51015788-51015798-AT,3-51015816-51015826-AT,3-51015862-51015872-AT,3-51015890-51015898-AT,3-51015908-51015918-AT,3-51015936-51015946-AT,3-51015968-51015978-AT,3-51015994-51016004-AT,3-51016046-51016054-AT,3-51016070-51016199-ATATATATCATATATTTCTACATATG,3-51016096-51016104-AT,3-51016122-51016130-AT,3-51016148-51016156-AT,3-51016174-51016182-AT,3-51016216-51016226-AT,3-51016239-51016249-AT,3-51016251-51016316-ATCATATATTTCTACATATAT,3-51016287-51016450-ATATATATCATATATTTCTACAT,3-51016308-51016318-AT,3-51016331-51016341-AT,3-51016354-51016364-AT,3-51016377-51016387-AT,3-51016400-51016410-AT,3-51016423-51016433-AT,3-51016451-51016461-AT,3-51016477-51016487-AT,3-51016503-51016513-AT,3-51016536-51016546-AT,3-51016547-51016556-TA,3-51016563-51016574-TA,3-51016575-51016584-TA,3-51016599-51016609-AT,3-51016617-51016627-TA,3-51016653-51016662-TA,3-51016737-51016746-TA,3-51016771-51016780-TA,3-51016807-51016816-TA,3-51016843-51016852-TA,3-51016752-51016888-AATATATATGATATATGTTTATATATATCATATATA,3-51016879-51016889-TA,3-51016950-51016960-AT,3-51016960-51016972-TA;MOTIFS=AATATATATGATATATGTTTATATATATCATATATA,ATATATATATCATATATTTCTATATATG,TA,AT,ATATATATCATATATTTCTACATATG,ATATATATCATATATTTCTACAT,ATCATATATTTCTACATATAT;STRUC=<VC159627>	HGSVC,1KG-ONT	No	1.616	Yes	NA,NA	NA	NA
chr3:51015799	97702	INS	60	0.823	0.6442	4	DOCK3(1.0,0.298)	DOCK3(1.0,0.298)	NA	NA	NA	NA	NA	NA	NA	No	ID=3-51015730-51015742-AT,3-51015732-51015852-ATATATATATCATATATTTCTATATATG,3-51015760-51015770-AT,3-51015788-51015798-AT,3-51015816-51015826-AT,3-51015862-51015872-AT,3-51015890-51015898-AT,3-51015908-51015918-AT,3-51015936-51015946-AT,3-51015968-51015978-AT,3-51015994-51016004-AT,3-51016046-51016054-AT,3-51016070-51016199-ATATATATCATATATTTCTACATATG,3-51016096-51016104-AT,3-51016122-51016130-AT,3-51016148-51016156-AT,3-51016174-51016182-AT,3-51016216-51016226-AT,3-51016239-51016249-AT,3-51016251-51016316-ATCATATATTTCTACATATAT,3-51016287-51016450-ATATATATCATATATTTCTACAT,3-51016308-51016318-AT,3-51016331-51016341-AT,3-51016354-51016364-AT,3-51016377-51016387-AT,3-51016400-51016410-AT,3-51016423-51016433-AT,3-51016451-51016461-AT,3-51016477-51016487-AT,3-51016503-51016513-AT,3-51016536-51016546-AT,3-51016547-51016556-TA,3-51016563-51016574-TA,3-51016575-51016584-TA,3-51016599-51016609-AT,3-51016617-51016627-TA,3-51016653-51016662-TA,3-51016737-51016746-TA,3-51016771-51016780-TA,3-51016807-51016816-TA,3-51016843-51016852-TA,3-51016752-51016888-AATATATATGATATATGTTTATATATATCATATATA,3-51016879-51016889-TA,3-51016950-51016960-AT,3-51016960-51016972-TA;MOTIFS=AATATATATGATATATGTTTATATATATCATATATA,ATATATATATCATATATTTCTATATATG,TA,AT,ATATATATCATATATTTCTACATATG,ATATATATCATATATTTCTACAT,ATCATATATTTCTACATATAT;STRUC=<VC159627>	HGSVC,1KG-ONT	No	1.616	Yes	NA,NA	NA	NA
chr3:51015805	97703	INS	81	0.8315	0.6186	6	DOCK3(1.0,0.298)	DOCK3(1.0,0.298)	NA	NA	NA	NA	NA	NA	NA	No	ID=3-51015730-51015742-AT,3-51015732-51015852-ATATATATATCATATATTTCTATATATG,3-51015760-51015770-AT,3-51015788-51015798-AT,3-51015816-51015826-AT,3-51015862-51015872-AT,3-51015890-51015898-AT,3-51015908-51015918-AT,3-51015936-51015946-AT,3-51015968-51015978-AT,3-51015994-51016004-AT,3-51016046-51016054-AT,3-51016070-51016199-ATATATATCATATATTTCTACATATG,3-51016096-51016104-AT,3-51016122-51016130-AT,3-51016148-51016156-AT,3-51016174-51016182-AT,3-51016216-51016226-AT,3-51016239-51016249-AT,3-51016251-51016316-ATCATATATTTCTACATATAT,3-51016287-51016450-ATATATATCATATATTTCTACAT,3-51016308-51016318-AT,3-51016331-51016341-AT,3-51016354-51016364-AT,3-51016377-51016387-AT,3-51016400-51016410-AT,3-51016423-51016433-AT,3-51016451-51016461-AT,3-51016477-51016487-AT,3-51016503-51016513-AT,3-51016536-51016546-AT,3-51016547-51016556-TA,3-51016563-51016574-TA,3-51016575-51016584-TA,3-51016599-51016609-AT,3-51016617-51016627-TA,3-51016653-51016662-TA,3-51016737-51016746-TA,3-51016771-51016780-TA,3-51016807-51016816-TA,3-51016843-51016852-TA,3-51016752-51016888-AATATATATGATATATGTTTATATATATCATATATA,3-51016879-51016889-TA,3-51016950-51016960-AT,3-51016960-51016972-TA;MOTIFS=AATATATATGATATATGTTTATATATATCATATATA,ATATATATATCATATATTTCTATATATG,TA,AT,ATATATATCATATATTTCTACATATG,ATATATATCATATATTTCTACAT,ATCATATATTTCTACATATAT;STRUC=<VC159627>	HGSVC,1KG-ONT	No	1.616	Yes	NA,NA	NA	NA
chr3:51015805	97704	INS	131	0.8644	0.4879	3	DOCK3(1.0,0.298)	DOCK3(1.0,0.298)	NA	NA	NA	NA	NA	NA	NA	No	ID=3-51015730-51015742-AT,3-51015732-51015852-ATATATATATCATATATTTCTATATATG,3-51015760-51015770-AT,3-51015788-51015798-AT,3-51015816-51015826-AT,3-51015862-51015872-AT,3-51015890-51015898-AT,3-51015908-51015918-AT,3-51015936-51015946-AT,3-51015968-51015978-AT,3-51015994-51016004-AT,3-51016046-51016054-AT,3-51016070-51016199-ATATATATCATATATTTCTACATATG,3-51016096-51016104-AT,3-51016122-51016130-AT,3-51016148-51016156-AT,3-51016174-51016182-AT,3-51016216-51016226-AT,3-51016239-51016249-AT,3-51016251-51016316-ATCATATATTTCTACATATAT,3-51016287-51016450-ATATATATCATATATTTCTACAT,3-51016308-51016318-AT,3-51016331-51016341-AT,3-51016354-51016364-AT,3-51016377-51016387-AT,3-51016400-51016410-AT,3-51016423-51016433-AT,3-51016451-51016461-AT,3-51016477-51016487-AT,3-51016503-51016513-AT,3-51016536-51016546-AT,3-51016547-51016556-TA,3-51016563-51016574-TA,3-51016575-51016584-TA,3-51016599-51016609-AT,3-51016617-51016627-TA,3-51016653-51016662-TA,3-51016737-51016746-TA,3-51016771-51016780-TA,3-51016807-51016816-TA,3-51016843-51016852-TA,3-51016752-51016888-AATATATATGATATATGTTTATATATATCATATATA,3-51016879-51016889-TA,3-51016950-51016960-AT,3-51016960-51016972-TA;MOTIFS=AATATATATGATATATGTTTATATATATCATATATA,ATATATATATCATATATTTCTATATATG,TA,AT,ATATATATCATATATTTCTACATATG,ATATATATCATATATTTCTACAT,ATCATATATTTCTACATATAT;STRUC=<VC159627>	HGSVC	No	1.616	Yes	NA,NA	NA	NA
chr3:51015806	97705	INS	59	0.8002	0.6972	6	DOCK3(1.0,0.298)	DOCK3(1.0,0.298)	NA	NA	NA	NA	NA	NA	NA	No	ID=3-51015730-51015742-AT,3-51015732-51015852-ATATATATATCATATATTTCTATATATG,3-51015760-51015770-AT,3-51015788-51015798-AT,3-51015816-51015826-AT,3-51015862-51015872-AT,3-51015890-51015898-AT,3-51015908-51015918-AT,3-51015936-51015946-AT,3-51015968-51015978-AT,3-51015994-51016004-AT,3-51016046-51016054-AT,3-51016070-51016199-ATATATATCATATATTTCTACATATG,3-51016096-51016104-AT,3-51016122-51016130-AT,3-51016148-51016156-AT,3-51016174-51016182-AT,3-51016216-51016226-AT,3-51016239-51016249-AT,3-51016251-51016316-ATCATATATTTCTACATATAT,3-51016287-51016450-ATATATATCATATATTTCTACAT,3-51016308-51016318-AT,3-51016331-51016341-AT,3-51016354-51016364-AT,3-51016377-51016387-AT,3-51016400-51016410-AT,3-51016423-51016433-AT,3-51016451-51016461-AT,3-51016477-51016487-AT,3-51016503-51016513-AT,3-51016536-51016546-AT,3-51016547-51016556-TA,3-51016563-51016574-TA,3-51016575-51016584-TA,3-51016599-51016609-AT,3-51016617-51016627-TA,3-51016653-51016662-TA,3-51016737-51016746-TA,3-51016771-51016780-TA,3-51016807-51016816-TA,3-51016843-51016852-TA,3-51016752-51016888-AATATATATGATATATGTTTATATATATCATATATA,3-51016879-51016889-TA,3-51016950-51016960-AT,3-51016960-51016972-TA;MOTIFS=AATATATATGATATATGTTTATATATATCATATATA,ATATATATATCATATATTTCTATATATG,TA,AT,ATATATATCATATATTTCTACATATG,ATATATATCATATATTTCTACAT,ATCATATATTTCTACATATAT;STRUC=<VC159627>	HGSVC,1KG-ONT	No	1.616	Yes	NA,NA	NA	NA
chr3:51015808	97706	INS	514	0.8573	0.5493	14	DOCK3(1.0,0.298)	DOCK3(1.0,0.298)	NA	NA	NA	NA	NA	NA	NA	No	ID=3-51015730-51015742-AT,3-51015732-51015852-ATATATATATCATATATTTCTATATATG,3-51015760-51015770-AT,3-51015788-51015798-AT,3-51015816-51015826-AT,3-51015862-51015872-AT,3-51015890-51015898-AT,3-51015908-51015918-AT,3-51015936-51015946-AT,3-51015968-51015978-AT,3-51015994-51016004-AT,3-51016046-51016054-AT,3-51016070-51016199-ATATATATCATATATTTCTACATATG,3-51016096-51016104-AT,3-51016122-51016130-AT,3-51016148-51016156-AT,3-51016174-51016182-AT,3-51016216-51016226-AT,3-51016239-51016249-AT,3-51016251-51016316-ATCATATATTTCTACATATAT,3-51016287-51016450-ATATATATCATATATTTCTACAT,3-51016308-51016318-AT,3-51016331-51016341-AT,3-51016354-51016364-AT,3-51016377-51016387-AT,3-51016400-51016410-AT,3-51016423-51016433-AT,3-51016451-51016461-AT,3-51016477-51016487-AT,3-51016503-51016513-AT,3-51016536-51016546-AT,3-51016547-51016556-TA,3-51016563-51016574-TA,3-51016575-51016584-TA,3-51016599-51016609-AT,3-51016617-51016627-TA,3-51016653-51016662-TA,3-51016737-51016746-TA,3-51016771-51016780-TA,3-51016807-51016816-TA,3-51016843-51016852-TA,3-51016752-51016888-AATATATATGATATATGTTTATATATATCATATATA,3-51016879-51016889-TA,3-51016950-51016960-AT,3-51016960-51016972-TA;MOTIFS=AATATATATGATATATGTTTATATATATCATATATA,ATATATATATCATATATTTCTATATATG,TA,AT,ATATATATCATATATTTCTACATATG,ATATATATCATATATTTCTACAT,ATCATATATTTCTACATATAT;STRUC=<VC159627>	HPRC,HGSVC,1KG-ONT	No	1.616	Yes	NA,NA	NA	NA
chr3:51015808	97707	INS	582	0.8364	0.5928	36	DOCK3(1.0,0.298)	DOCK3(1.0,0.298)	NA	NA	NA	NA	NA	NA	NA	No	ID=3-51015730-51015742-AT,3-51015732-51015852-ATATATATATCATATATTTCTATATATG,3-51015760-51015770-AT,3-51015788-51015798-AT,3-51015816-51015826-AT,3-51015862-51015872-AT,3-51015890-51015898-AT,3-51015908-51015918-AT,3-51015936-51015946-AT,3-51015968-51015978-AT,3-51015994-51016004-AT,3-51016046-51016054-AT,3-51016070-51016199-ATATATATCATATATTTCTACATATG,3-51016096-51016104-AT,3-51016122-51016130-AT,3-51016148-51016156-AT,3-51016174-51016182-AT,3-51016216-51016226-AT,3-51016239-51016249-AT,3-51016251-51016316-ATCATATATTTCTACATATAT,3-51016287-51016450-ATATATATCATATATTTCTACAT,3-51016308-51016318-AT,3-51016331-51016341-AT,3-51016354-51016364-AT,3-51016377-51016387-AT,3-51016400-51016410-AT,3-51016423-51016433-AT,3-51016451-51016461-AT,3-51016477-51016487-AT,3-51016503-51016513-AT,3-51016536-51016546-AT,3-51016547-51016556-TA,3-51016563-51016574-TA,3-51016575-51016584-TA,3-51016599-51016609-AT,3-51016617-51016627-TA,3-51016653-51016662-TA,3-51016737-51016746-TA,3-51016771-51016780-TA,3-51016807-51016816-TA,3-51016843-51016852-TA,3-51016752-51016888-AATATATATGATATATGTTTATATATATCATATATA,3-51016879-51016889-TA,3-51016950-51016960-AT,3-51016960-51016972-TA;MOTIFS=AATATATATGATATATGTTTATATATATCATATATA,ATATATATATCATATATTTCTATATATG,TA,AT,ATATATATCATATATTTCTACATATG,ATATATATCATATATTTCTACAT,ATCATATATTTCTACATATAT;STRUC=<VC159627>	HPRC,HGSVC,1KG-ONT	No	1.616	Yes	NA,NA	NA	NA
chr3:51015808	97708	INS	432	0.8888	0.4002	1	DOCK3(1.0,0.298)	DOCK3(1.0,0.298)	NA	NA	NA	NA	NA	NA	NA	No	ID=3-51015730-51015742-AT,3-51015732-51015852-ATATATATATCATATATTTCTATATATG,3-51015760-51015770-AT,3-51015788-51015798-AT,3-51015816-51015826-AT,3-51015862-51015872-AT,3-51015890-51015898-AT,3-51015908-51015918-AT,3-51015936-51015946-AT,3-51015968-51015978-AT,3-51015994-51016004-AT,3-51016046-51016054-AT,3-51016070-51016199-ATATATATCATATATTTCTACATATG,3-51016096-51016104-AT,3-51016122-51016130-AT,3-51016148-51016156-AT,3-51016174-51016182-AT,3-51016216-51016226-AT,3-51016239-51016249-AT,3-51016251-51016316-ATCATATATTTCTACATATAT,3-51016287-51016450-ATATATATCATATATTTCTACAT,3-51016308-51016318-AT,3-51016331-51016341-AT,3-51016354-51016364-AT,3-51016377-51016387-AT,3-51016400-51016410-AT,3-51016423-51016433-AT,3-51016451-51016461-AT,3-51016477-51016487-AT,3-51016503-51016513-AT,3-51016536-51016546-AT,3-51016547-51016556-TA,3-51016563-51016574-TA,3-51016575-51016584-TA,3-51016599-51016609-AT,3-51016617-51016627-TA,3-51016653-51016662-TA,3-51016737-51016746-TA,3-51016771-51016780-TA,3-51016807-51016816-TA,3-51016843-51016852-TA,3-51016752-51016888-AATATATATGATATATGTTTATATATATCATATATA,3-51016879-51016889-TA,3-51016950-51016960-AT,3-51016960-51016972-TA;MOTIFS=AATATATATGATATATGTTTATATATATCATATATA,ATATATATATCATATATTTCTATATATG,TA,AT,ATATATATCATATATTTCTACATATG,ATATATATCATATATTTCTACAT,ATCATATATTTCTACATATAT;STRUC=<VC159627>	HPRC,HGSVC,1KG-ONT	No	1.616	Yes	NA,NA	NA	NA
chr3:51015808	97709	INS	638	0.814	0.655	7	DOCK3(1.0,0.298)	DOCK3(1.0,0.298)	NA	NA	NA	NA	NA	NA	NA	No	ID=3-51015730-51015742-AT,3-51015732-51015852-ATATATATATCATATATTTCTATATATG,3-51015760-51015770-AT,3-51015788-51015798-AT,3-51015816-51015826-AT,3-51015862-51015872-AT,3-51015890-51015898-AT,3-51015908-51015918-AT,3-51015936-51015946-AT,3-51015968-51015978-AT,3-51015994-51016004-AT,3-51016046-51016054-AT,3-51016070-51016199-ATATATATCATATATTTCTACATATG,3-51016096-51016104-AT,3-51016122-51016130-AT,3-51016148-51016156-AT,3-51016174-51016182-AT,3-51016216-51016226-AT,3-51016239-51016249-AT,3-51016251-51016316-ATCATATATTTCTACATATAT,3-51016287-51016450-ATATATATCATATATTTCTACAT,3-51016308-51016318-AT,3-51016331-51016341-AT,3-51016354-51016364-AT,3-51016377-51016387-AT,3-51016400-51016410-AT,3-51016423-51016433-AT,3-51016451-51016461-AT,3-51016477-51016487-AT,3-51016503-51016513-AT,3-51016536-51016546-AT,3-51016547-51016556-TA,3-51016563-51016574-TA,3-51016575-51016584-TA,3-51016599-51016609-AT,3-51016617-51016627-TA,3-51016653-51016662-TA,3-51016737-51016746-TA,3-51016771-51016780-TA,3-51016807-51016816-TA,3-51016843-51016852-TA,3-51016752-51016888-AATATATATGATATATGTTTATATATATCATATATA,3-51016879-51016889-TA,3-51016950-51016960-AT,3-51016960-51016972-TA;MOTIFS=AATATATATGATATATGTTTATATATATCATATATA,ATATATATATCATATATTTCTATATATG,TA,AT,ATATATATCATATATTTCTACATATG,ATATATATCATATATTTCTACAT,ATCATATATTTCTACATATAT;STRUC=<VC159627>	HPRC,HGSVC,1KG-ONT	No	1.616	No	NA,NA	NA	NA
chr3:51015808	97710	INS	550	0.8954	0.43	15	DOCK3(1.0,0.298)	DOCK3(1.0,0.298)	NA	NA	NA	NA	NA	NA	NA	No	ID=3-51015730-51015742-AT,3-51015732-51015852-ATATATATATCATATATTTCTATATATG,3-51015760-51015770-AT,3-51015788-51015798-AT,3-51015816-51015826-AT,3-51015862-51015872-AT,3-51015890-51015898-AT,3-51015908-51015918-AT,3-51015936-51015946-AT,3-51015968-51015978-AT,3-51015994-51016004-AT,3-51016046-51016054-AT,3-51016070-51016199-ATATATATCATATATTTCTACATATG,3-51016096-51016104-AT,3-51016122-51016130-AT,3-51016148-51016156-AT,3-51016174-51016182-AT,3-51016216-51016226-AT,3-51016239-51016249-AT,3-51016251-51016316-ATCATATATTTCTACATATAT,3-51016287-51016450-ATATATATCATATATTTCTACAT,3-51016308-51016318-AT,3-51016331-51016341-AT,3-51016354-51016364-AT,3-51016377-51016387-AT,3-51016400-51016410-AT,3-51016423-51016433-AT,3-51016451-51016461-AT,3-51016477-51016487-AT,3-51016503-51016513-AT,3-51016536-51016546-AT,3-51016547-51016556-TA,3-51016563-51016574-TA,3-51016575-51016584-TA,3-51016599-51016609-AT,3-51016617-51016627-TA,3-51016653-51016662-TA,3-51016737-51016746-TA,3-51016771-51016780-TA,3-51016807-51016816-TA,3-51016843-51016852-TA,3-51016752-51016888-AATATATATGATATATGTTTATATATATCATATATA,3-51016879-51016889-TA,3-51016950-51016960-AT,3-51016960-51016972-TA;MOTIFS=AATATATATGATATATGTTTATATATATCATATATA,ATATATATATCATATATTTCTATATATG,TA,AT,ATATATATCATATATTTCTACATATG,ATATATATCATATATTTCTACAT,ATCATATATTTCTACATATAT;STRUC=<VC159627>	HPRC,HGSVC,1KG-ONT	No	1.616	Yes	NA,NA	NA	NA
chr3:51015808	97711	INS	694	0.8407	0.5972	2	DOCK3(1.0,0.298)	DOCK3(1.0,0.298)	NA	NA	NA	NA	NA	NA	NA	No	ID=3-51015730-51015742-AT,3-51015732-51015852-ATATATATATCATATATTTCTATATATG,3-51015760-51015770-AT,3-51015788-51015798-AT,3-51015816-51015826-AT,3-51015862-51015872-AT,3-51015890-51015898-AT,3-51015908-51015918-AT,3-51015936-51015946-AT,3-51015968-51015978-AT,3-51015994-51016004-AT,3-51016046-51016054-AT,3-51016070-51016199-ATATATATCATATATTTCTACATATG,3-51016096-51016104-AT,3-51016122-51016130-AT,3-51016148-51016156-AT,3-51016174-51016182-AT,3-51016216-51016226-AT,3-51016239-51016249-AT,3-51016251-51016316-ATCATATATTTCTACATATAT,3-51016287-51016450-ATATATATCATATATTTCTACAT,3-51016308-51016318-AT,3-51016331-51016341-AT,3-51016354-51016364-AT,3-51016377-51016387-AT,3-51016400-51016410-AT,3-51016423-51016433-AT,3-51016451-51016461-AT,3-51016477-51016487-AT,3-51016503-51016513-AT,3-51016536-51016546-AT,3-51016547-51016556-TA,3-51016563-51016574-TA,3-51016575-51016584-TA,3-51016599-51016609-AT,3-51016617-51016627-TA,3-51016653-51016662-TA,3-51016737-51016746-TA,3-51016771-51016780-TA,3-51016807-51016816-TA,3-51016843-51016852-TA,3-51016752-51016888-AATATATATGATATATGTTTATATATATCATATATA,3-51016879-51016889-TA,3-51016950-51016960-AT,3-51016960-51016972-TA;MOTIFS=AATATATATGATATATGTTTATATATATCATATATA,ATATATATATCATATATTTCTATATATG,TA,AT,ATATATATCATATATTTCTACATATG,ATATATATCATATATTTCTACAT,ATCATATATTTCTACATATAT;STRUC=<VC159627>	HPRC,HGSVC,1KG-ONT	No	1.616	Yes	NA,NA	NA	NA
chr3:51015833	97712	INS	63	0.8422	0.6105	7	DOCK3(1.0,0.298)	DOCK3(1.0,0.298)	NA	NA	NA	NA	NA	NA	NA	No	ID=3-51015730-51015742-AT,3-51015732-51015852-ATATATATATCATATATTTCTATATATG,3-51015760-51015770-AT,3-51015788-51015798-AT,3-51015816-51015826-AT,3-51015862-51015872-AT,3-51015890-51015898-AT,3-51015908-51015918-AT,3-51015936-51015946-AT,3-51015968-51015978-AT,3-51015994-51016004-AT,3-51016046-51016054-AT,3-51016070-51016199-ATATATATCATATATTTCTACATATG,3-51016096-51016104-AT,3-51016122-51016130-AT,3-51016148-51016156-AT,3-51016174-51016182-AT,3-51016216-51016226-AT,3-51016239-51016249-AT,3-51016251-51016316-ATCATATATTTCTACATATAT,3-51016287-51016450-ATATATATCATATATTTCTACAT,3-51016308-51016318-AT,3-51016331-51016341-AT,3-51016354-51016364-AT,3-51016377-51016387-AT,3-51016400-51016410-AT,3-51016423-51016433-AT,3-51016451-51016461-AT,3-51016477-51016487-AT,3-51016503-51016513-AT,3-51016536-51016546-AT,3-51016547-51016556-TA,3-51016563-51016574-TA,3-51016575-51016584-TA,3-51016599-51016609-AT,3-51016617-51016627-TA,3-51016653-51016662-TA,3-51016737-51016746-TA,3-51016771-51016780-TA,3-51016807-51016816-TA,3-51016843-51016852-TA,3-51016752-51016888-AATATATATGATATATGTTTATATATATCATATATA,3-51016879-51016889-TA,3-51016950-51016960-AT,3-51016960-51016972-TA;MOTIFS=AATATATATGATATATGTTTATATATATCATATATA,ATATATATATCATATATTTCTATATATG,TA,AT,ATATATATCATATATTTCTACATATG,ATATATATCATATATTTCTACAT,ATCATATATTTCTACATATAT;STRUC=<VC159627>	HGSVC,1KG-ONT	No	1.616	Yes	NA,NA	NA	NA
chr3:51015835	97713	INS	113	0.9016	0.3761	37	DOCK3(1.0,0.298)	DOCK3(1.0,0.298)	NA	NA	NA	NA	NA	NA	NA	No	ID=3-51015730-51015742-AT,3-51015732-51015852-ATATATATATCATATATTTCTATATATG,3-51015760-51015770-AT,3-51015788-51015798-AT,3-51015816-51015826-AT,3-51015862-51015872-AT,3-51015890-51015898-AT,3-51015908-51015918-AT,3-51015936-51015946-AT,3-51015968-51015978-AT,3-51015994-51016004-AT,3-51016046-51016054-AT,3-51016070-51016199-ATATATATCATATATTTCTACATATG,3-51016096-51016104-AT,3-51016122-51016130-AT,3-51016148-51016156-AT,3-51016174-51016182-AT,3-51016216-51016226-AT,3-51016239-51016249-AT,3-51016251-51016316-ATCATATATTTCTACATATAT,3-51016287-51016450-ATATATATCATATATTTCTACAT,3-51016308-51016318-AT,3-51016331-51016341-AT,3-51016354-51016364-AT,3-51016377-51016387-AT,3-51016400-51016410-AT,3-51016423-51016433-AT,3-51016451-51016461-AT,3-51016477-51016487-AT,3-51016503-51016513-AT,3-51016536-51016546-AT,3-51016547-51016556-TA,3-51016563-51016574-TA,3-51016575-51016584-TA,3-51016599-51016609-AT,3-51016617-51016627-TA,3-51016653-51016662-TA,3-51016737-51016746-TA,3-51016771-51016780-TA,3-51016807-51016816-TA,3-51016843-51016852-TA,3-51016752-51016888-AATATATATGATATATGTTTATATATATCATATATA,3-51016879-51016889-TA,3-51016950-51016960-AT,3-51016960-51016972-TA;MOTIFS=AATATATATGATATATGTTTATATATATCATATATA,ATATATATATCATATATTTCTATATATG,TA,AT,ATATATATCATATATTTCTACATATG,ATATATATCATATATTTCTACAT,ATCATATATTTCTACATATAT;STRUC=<VC159627>	HGSVC,1KG-ONT	No	1.616	Yes	NA,NA	NA	NA
chr3:51015837	97714	INS	62	0.8959	0.5741	5	DOCK3(1.0,0.298)	DOCK3(1.0,0.298)	NA	NA	NA	NA	NA	NA	NA	No	ID=3-51015730-51015742-AT,3-51015732-51015852-ATATATATATCATATATTTCTATATATG,3-51015760-51015770-AT,3-51015788-51015798-AT,3-51015816-51015826-AT,3-51015862-51015872-AT,3-51015890-51015898-AT,3-51015908-51015918-AT,3-51015936-51015946-AT,3-51015968-51015978-AT,3-51015994-51016004-AT,3-51016046-51016054-AT,3-51016070-51016199-ATATATATCATATATTTCTACATATG,3-51016096-51016104-AT,3-51016122-51016130-AT,3-51016148-51016156-AT,3-51016174-51016182-AT,3-51016216-51016226-AT,3-51016239-51016249-AT,3-51016251-51016316-ATCATATATTTCTACATATAT,3-51016287-51016450-ATATATATCATATATTTCTACAT,3-51016308-51016318-AT,3-51016331-51016341-AT,3-51016354-51016364-AT,3-51016377-51016387-AT,3-51016400-51016410-AT,3-51016423-51016433-AT,3-51016451-51016461-AT,3-51016477-51016487-AT,3-51016503-51016513-AT,3-51016536-51016546-AT,3-51016547-51016556-TA,3-51016563-51016574-TA,3-51016575-51016584-TA,3-51016599-51016609-AT,3-51016617-51016627-TA,3-51016653-51016662-TA,3-51016737-51016746-TA,3-51016771-51016780-TA,3-51016807-51016816-TA,3-51016843-51016852-TA,3-51016752-51016888-AATATATATGATATATGTTTATATATATCATATATA,3-51016879-51016889-TA,3-51016950-51016960-AT,3-51016960-51016972-TA;MOTIFS=AATATATATGATATATGTTTATATATATCATATATA,ATATATATATCATATATTTCTATATATG,TA,AT,ATATATATCATATATTTCTACATATG,ATATATATCATATATTTCTACAT,ATCATATATTTCTACATATAT;STRUC=<VC159627>	HGSVC,1KG-ONT	No	1.616	Yes	NA,NA	NA	NA
chr3:51015844	97715	INS	458	0.9479	0.245	8	DOCK3(1.0,0.298)	DOCK3(1.0,0.298)	NA	NA	NA	NA	NA	NA	NA	No	ID=3-51015730-51015742-AT,3-51015732-51015852-ATATATATATCATATATTTCTATATATG,3-51015760-51015770-AT,3-51015788-51015798-AT,3-51015816-51015826-AT,3-51015862-51015872-AT,3-51015890-51015898-AT,3-51015908-51015918-AT,3-51015936-51015946-AT,3-51015968-51015978-AT,3-51015994-51016004-AT,3-51016046-51016054-AT,3-51016070-51016199-ATATATATCATATATTTCTACATATG,3-51016096-51016104-AT,3-51016122-51016130-AT,3-51016148-51016156-AT,3-51016174-51016182-AT,3-51016216-51016226-AT,3-51016239-51016249-AT,3-51016251-51016316-ATCATATATTTCTACATATAT,3-51016287-51016450-ATATATATCATATATTTCTACAT,3-51016308-51016318-AT,3-51016331-51016341-AT,3-51016354-51016364-AT,3-51016377-51016387-AT,3-51016400-51016410-AT,3-51016423-51016433-AT,3-51016451-51016461-AT,3-51016477-51016487-AT,3-51016503-51016513-AT,3-51016536-51016546-AT,3-51016547-51016556-TA,3-51016563-51016574-TA,3-51016575-51016584-TA,3-51016599-51016609-AT,3-51016617-51016627-TA,3-51016653-51016662-TA,3-51016737-51016746-TA,3-51016771-51016780-TA,3-51016807-51016816-TA,3-51016843-51016852-TA,3-51016752-51016888-AATATATATGATATATGTTTATATATATCATATATA,3-51016879-51016889-TA,3-51016950-51016960-AT,3-51016960-51016972-TA;MOTIFS=AATATATATGATATATGTTTATATATATCATATATA,ATATATATATCATATATTTCTATATATG,TA,AT,ATATATATCATATATTTCTACATATG,ATATATATCATATATTTCTACAT,ATCATATATTTCTACATATAT;STRUC=<VC159627>	HPRC,HGSVC,1KG-ONT	No	1.616	Yes	NA,NA	NA	NA
chr3:51015879	97716	INS	92	0.8997	0.3736	9	DOCK3(1.0,0.298)	DOCK3(1.0,0.298)	NA	NA	NA	NA	NA	NA	NA	No	ID=3-51015730-51015742-AT,3-51015732-51015852-ATATATATATCATATATTTCTATATATG,3-51015760-51015770-AT,3-51015788-51015798-AT,3-51015816-51015826-AT,3-51015862-51015872-AT,3-51015890-51015898-AT,3-51015908-51015918-AT,3-51015936-51015946-AT,3-51015968-51015978-AT,3-51015994-51016004-AT,3-51016046-51016054-AT,3-51016070-51016199-ATATATATCATATATTTCTACATATG,3-51016096-51016104-AT,3-51016122-51016130-AT,3-51016148-51016156-AT,3-51016174-51016182-AT,3-51016216-51016226-AT,3-51016239-51016249-AT,3-51016251-51016316-ATCATATATTTCTACATATAT,3-51016287-51016450-ATATATATCATATATTTCTACAT,3-51016308-51016318-AT,3-51016331-51016341-AT,3-51016354-51016364-AT,3-51016377-51016387-AT,3-51016400-51016410-AT,3-51016423-51016433-AT,3-51016451-51016461-AT,3-51016477-51016487-AT,3-51016503-51016513-AT,3-51016536-51016546-AT,3-51016547-51016556-TA,3-51016563-51016574-TA,3-51016575-51016584-TA,3-51016599-51016609-AT,3-51016617-51016627-TA,3-51016653-51016662-TA,3-51016737-51016746-TA,3-51016771-51016780-TA,3-51016807-51016816-TA,3-51016843-51016852-TA,3-51016752-51016888-AATATATATGATATATGTTTATATATATCATATATA,3-51016879-51016889-TA,3-51016950-51016960-AT,3-51016960-51016972-TA;MOTIFS=AATATATATGATATATGTTTATATATATCATATATA,ATATATATATCATATATTTCTATATATG,TA,AT,ATATATATCATATATTTCTACATATG,ATATATATCATATATTTCTACAT,ATCATATATTTCTACATATAT;STRUC=<VC159627>	HGSVC,1KG-ONT	No	1.616	Yes	NA,NA	NA	NA
chr3:51015898	97717	INS	51	0.8593	0.5257	40	DOCK3(1.0,0.298)	DOCK3(1.0,0.298)	NA	NA	NA	NA	NA	NA	NA	No	ID=3-51015730-51015742-AT,3-51015732-51015852-ATATATATATCATATATTTCTATATATG,3-51015760-51015770-AT,3-51015788-51015798-AT,3-51015816-51015826-AT,3-51015862-51015872-AT,3-51015890-51015898-AT,3-51015908-51015918-AT,3-51015936-51015946-AT,3-51015968-51015978-AT,3-51015994-51016004-AT,3-51016046-51016054-AT,3-51016070-51016199-ATATATATCATATATTTCTACATATG,3-51016096-51016104-AT,3-51016122-51016130-AT,3-51016148-51016156-AT,3-51016174-51016182-AT,3-51016216-51016226-AT,3-51016239-51016249-AT,3-51016251-51016316-ATCATATATTTCTACATATAT,3-51016287-51016450-ATATATATCATATATTTCTACAT,3-51016308-51016318-AT,3-51016331-51016341-AT,3-51016354-51016364-AT,3-51016377-51016387-AT,3-51016400-51016410-AT,3-51016423-51016433-AT,3-51016451-51016461-AT,3-51016477-51016487-AT,3-51016503-51016513-AT,3-51016536-51016546-AT,3-51016547-51016556-TA,3-51016563-51016574-TA,3-51016575-51016584-TA,3-51016599-51016609-AT,3-51016617-51016627-TA,3-51016653-51016662-TA,3-51016737-51016746-TA,3-51016771-51016780-TA,3-51016807-51016816-TA,3-51016843-51016852-TA,3-51016752-51016888-AATATATATGATATATGTTTATATATATCATATATA,3-51016879-51016889-TA,3-51016950-51016960-AT,3-51016960-51016972-TA;MOTIFS=AATATATATGATATATGTTTATATATATCATATATA,ATATATATATCATATATTTCTATATATG,TA,AT,ATATATATCATATATTTCTACATATG,ATATATATCATATATTTCTACAT,ATCATATATTTCTACATATAT;STRUC=<VC159627>	HGSVC,1KG-ONT	No	1.616	Yes	NA,NA	NA	NA
chr3:51015910	97718	INS	115	0.8796	0.4488	4	DOCK3(1.0,0.298)	DOCK3(1.0,0.298)	NA	NA	NA	NA	NA	NA	NA	No	ID=3-51015730-51015742-AT,3-51015732-51015852-ATATATATATCATATATTTCTATATATG,3-51015760-51015770-AT,3-51015788-51015798-AT,3-51015816-51015826-AT,3-51015862-51015872-AT,3-51015890-51015898-AT,3-51015908-51015918-AT,3-51015936-51015946-AT,3-51015968-51015978-AT,3-51015994-51016004-AT,3-51016046-51016054-AT,3-51016070-51016199-ATATATATCATATATTTCTACATATG,3-51016096-51016104-AT,3-51016122-51016130-AT,3-51016148-51016156-AT,3-51016174-51016182-AT,3-51016216-51016226-AT,3-51016239-51016249-AT,3-51016251-51016316-ATCATATATTTCTACATATAT,3-51016287-51016450-ATATATATCATATATTTCTACAT,3-51016308-51016318-AT,3-51016331-51016341-AT,3-51016354-51016364-AT,3-51016377-51016387-AT,3-51016400-51016410-AT,3-51016423-51016433-AT,3-51016451-51016461-AT,3-51016477-51016487-AT,3-51016503-51016513-AT,3-51016536-51016546-AT,3-51016547-51016556-TA,3-51016563-51016574-TA,3-51016575-51016584-TA,3-51016599-51016609-AT,3-51016617-51016627-TA,3-51016653-51016662-TA,3-51016737-51016746-TA,3-51016771-51016780-TA,3-51016807-51016816-TA,3-51016843-51016852-TA,3-51016752-51016888-AATATATATGATATATGTTTATATATATCATATATA,3-51016879-51016889-TA,3-51016950-51016960-AT,3-51016960-51016972-TA;MOTIFS=AATATATATGATATATGTTTATATATATCATATATA,ATATATATATCATATATTTCTATATATG,TA,AT,ATATATATCATATATTTCTACATATG,ATATATATCATATATTTCTACAT,ATCATATATTTCTACATATAT;STRUC=<VC159627>	HGSVC,1KG-ONT	No	1.616	Yes	NA,NA	NA	NA
chr3:51015925	97719	INS	295	0.8053	0.676	5	DOCK3(1.0,0.298)	DOCK3(1.0,0.298)	NA	NA	NA	NA	NA	NA	NA	No	ID=3-51015730-51015742-AT,3-51015732-51015852-ATATATATATCATATATTTCTATATATG,3-51015760-51015770-AT,3-51015788-51015798-AT,3-51015816-51015826-AT,3-51015862-51015872-AT,3-51015890-51015898-AT,3-51015908-51015918-AT,3-51015936-51015946-AT,3-51015968-51015978-AT,3-51015994-51016004-AT,3-51016046-51016054-AT,3-51016070-51016199-ATATATATCATATATTTCTACATATG,3-51016096-51016104-AT,3-51016122-51016130-AT,3-51016148-51016156-AT,3-51016174-51016182-AT,3-51016216-51016226-AT,3-51016239-51016249-AT,3-51016251-51016316-ATCATATATTTCTACATATAT,3-51016287-51016450-ATATATATCATATATTTCTACAT,3-51016308-51016318-AT,3-51016331-51016341-AT,3-51016354-51016364-AT,3-51016377-51016387-AT,3-51016400-51016410-AT,3-51016423-51016433-AT,3-51016451-51016461-AT,3-51016477-51016487-AT,3-51016503-51016513-AT,3-51016536-51016546-AT,3-51016547-51016556-TA,3-51016563-51016574-TA,3-51016575-51016584-TA,3-51016599-51016609-AT,3-51016617-51016627-TA,3-51016653-51016662-TA,3-51016737-51016746-TA,3-51016771-51016780-TA,3-51016807-51016816-TA,3-51016843-51016852-TA,3-51016752-51016888-AATATATATGATATATGTTTATATATATCATATATA,3-51016879-51016889-TA,3-51016950-51016960-AT,3-51016960-51016972-TA;MOTIFS=AATATATATGATATATGTTTATATATATCATATATA,ATATATATATCATATATTTCTATATATG,TA,AT,ATATATATCATATATTTCTACATATG,ATATATATCATATATTTCTACAT,ATCATATATTTCTACATATAT;STRUC=<VC159627>	HGSVC,1KG-ONT	No	1.616	Yes	NA,NA	NA	NA
chr3:51015925	97720	INS	87	0.8603	0.525	2	DOCK3(1.0,0.298)	DOCK3(1.0,0.298)	NA	NA	NA	NA	NA	NA	NA	No	ID=3-51015730-51015742-AT,3-51015732-51015852-ATATATATATCATATATTTCTATATATG,3-51015760-51015770-AT,3-51015788-51015798-AT,3-51015816-51015826-AT,3-51015862-51015872-AT,3-51015890-51015898-AT,3-51015908-51015918-AT,3-51015936-51015946-AT,3-51015968-51015978-AT,3-51015994-51016004-AT,3-51016046-51016054-AT,3-51016070-51016199-ATATATATCATATATTTCTACATATG,3-51016096-51016104-AT,3-51016122-51016130-AT,3-51016148-51016156-AT,3-51016174-51016182-AT,3-51016216-51016226-AT,3-51016239-51016249-AT,3-51016251-51016316-ATCATATATTTCTACATATAT,3-51016287-51016450-ATATATATCATATATTTCTACAT,3-51016308-51016318-AT,3-51016331-51016341-AT,3-51016354-51016364-AT,3-51016377-51016387-AT,3-51016400-51016410-AT,3-51016423-51016433-AT,3-51016451-51016461-AT,3-51016477-51016487-AT,3-51016503-51016513-AT,3-51016536-51016546-AT,3-51016547-51016556-TA,3-51016563-51016574-TA,3-51016575-51016584-TA,3-51016599-51016609-AT,3-51016617-51016627-TA,3-51016653-51016662-TA,3-51016737-51016746-TA,3-51016771-51016780-TA,3-51016807-51016816-TA,3-51016843-51016852-TA,3-51016752-51016888-AATATATATGATATATGTTTATATATATCATATATA,3-51016879-51016889-TA,3-51016950-51016960-AT,3-51016960-51016972-TA;MOTIFS=AATATATATGATATATGTTTATATATATCATATATA,ATATATATATCATATATTTCTATATATG,TA,AT,ATATATATCATATATTTCTACATATG,ATATATATCATATATTTCTACAT,ATCATATATTTCTACATATAT;STRUC=<VC159627>	HGSVC,1KG-ONT	No	1.616	No	NA,NA	NA	NA
chr3:51015951	97721	INS	211	0.8302	0.6442	2	DOCK3(1.0,0.298)	DOCK3(1.0,0.298)	NA	NA	NA	NA	NA	NA	NA	No	ID=3-51015730-51015742-AT,3-51015732-51015852-ATATATATATCATATATTTCTATATATG,3-51015760-51015770-AT,3-51015788-51015798-AT,3-51015816-51015826-AT,3-51015862-51015872-AT,3-51015890-51015898-AT,3-51015908-51015918-AT,3-51015936-51015946-AT,3-51015968-51015978-AT,3-51015994-51016004-AT,3-51016046-51016054-AT,3-51016070-51016199-ATATATATCATATATTTCTACATATG,3-51016096-51016104-AT,3-51016122-51016130-AT,3-51016148-51016156-AT,3-51016174-51016182-AT,3-51016216-51016226-AT,3-51016239-51016249-AT,3-51016251-51016316-ATCATATATTTCTACATATAT,3-51016287-51016450-ATATATATCATATATTTCTACAT,3-51016308-51016318-AT,3-51016331-51016341-AT,3-51016354-51016364-AT,3-51016377-51016387-AT,3-51016400-51016410-AT,3-51016423-51016433-AT,3-51016451-51016461-AT,3-51016477-51016487-AT,3-51016503-51016513-AT,3-51016536-51016546-AT,3-51016547-51016556-TA,3-51016563-51016574-TA,3-51016575-51016584-TA,3-51016599-51016609-AT,3-51016617-51016627-TA,3-51016653-51016662-TA,3-51016737-51016746-TA,3-51016771-51016780-TA,3-51016807-51016816-TA,3-51016843-51016852-TA,3-51016752-51016888-AATATATATGATATATGTTTATATATATCATATATA,3-51016879-51016889-TA,3-51016950-51016960-AT,3-51016960-51016972-TA;MOTIFS=AATATATATGATATATGTTTATATATATCATATATA,ATATATATATCATATATTTCTATATATG,TA,AT,ATATATATCATATATTTCTACATATG,ATATATATCATATATTTCTACAT,ATCATATATTTCTACATATAT;STRUC=<VC159627>	HGSVC	No	1.616	No	NA,NA	NA	NA
chr3:51015951	97722	INS	212	0.9351	0.5279	2	DOCK3(1.0,0.298)	DOCK3(1.0,0.298)	NA	NA	NA	NA	NA	NA	NA	No	ID=3-51015730-51015742-AT,3-51015732-51015852-ATATATATATCATATATTTCTATATATG,3-51015760-51015770-AT,3-51015788-51015798-AT,3-51015816-51015826-AT,3-51015862-51015872-AT,3-51015890-51015898-AT,3-51015908-51015918-AT,3-51015936-51015946-AT,3-51015968-51015978-AT,3-51015994-51016004-AT,3-51016046-51016054-AT,3-51016070-51016199-ATATATATCATATATTTCTACATATG,3-51016096-51016104-AT,3-51016122-51016130-AT,3-51016148-51016156-AT,3-51016174-51016182-AT,3-51016216-51016226-AT,3-51016239-51016249-AT,3-51016251-51016316-ATCATATATTTCTACATATAT,3-51016287-51016450-ATATATATCATATATTTCTACAT,3-51016308-51016318-AT,3-51016331-51016341-AT,3-51016354-51016364-AT,3-51016377-51016387-AT,3-51016400-51016410-AT,3-51016423-51016433-AT,3-51016451-51016461-AT,3-51016477-51016487-AT,3-51016503-51016513-AT,3-51016536-51016546-AT,3-51016547-51016556-TA,3-51016563-51016574-TA,3-51016575-51016584-TA,3-51016599-51016609-AT,3-51016617-51016627-TA,3-51016653-51016662-TA,3-51016737-51016746-TA,3-51016771-51016780-TA,3-51016807-51016816-TA,3-51016843-51016852-TA,3-51016752-51016888-AATATATATGATATATGTTTATATATATCATATATA,3-51016879-51016889-TA,3-51016950-51016960-AT,3-51016960-51016972-TA;MOTIFS=AATATATATGATATATGTTTATATATATCATATATA,ATATATATATCATATATTTCTATATATG,TA,AT,ATATATATCATATATTTCTACATATG,ATATATATCATATATTTCTACAT,ATCATATATTTCTACATATAT;STRUC=<VC159627>	HGSVC	No	1.616	Yes	NA,NA	NA	NA
chr3:51015951	97723	INS	64	0.9139	0.3217	8	DOCK3(1.0,0.298)	DOCK3(1.0,0.298)	NA	NA	NA	NA	NA	NA	NA	No	ID=3-51015730-51015742-AT,3-51015732-51015852-ATATATATATCATATATTTCTATATATG,3-51015760-51015770-AT,3-51015788-51015798-AT,3-51015816-51015826-AT,3-51015862-51015872-AT,3-51015890-51015898-AT,3-51015908-51015918-AT,3-51015936-51015946-AT,3-51015968-51015978-AT,3-51015994-51016004-AT,3-51016046-51016054-AT,3-51016070-51016199-ATATATATCATATATTTCTACATATG,3-51016096-51016104-AT,3-51016122-51016130-AT,3-51016148-51016156-AT,3-51016174-51016182-AT,3-51016216-51016226-AT,3-51016239-51016249-AT,3-51016251-51016316-ATCATATATTTCTACATATAT,3-51016287-51016450-ATATATATCATATATTTCTACAT,3-51016308-51016318-AT,3-51016331-51016341-AT,3-51016354-51016364-AT,3-51016377-51016387-AT,3-51016400-51016410-AT,3-51016423-51016433-AT,3-51016451-51016461-AT,3-51016477-51016487-AT,3-51016503-51016513-AT,3-51016536-51016546-AT,3-51016547-51016556-TA,3-51016563-51016574-TA,3-51016575-51016584-TA,3-51016599-51016609-AT,3-51016617-51016627-TA,3-51016653-51016662-TA,3-51016737-51016746-TA,3-51016771-51016780-TA,3-51016807-51016816-TA,3-51016843-51016852-TA,3-51016752-51016888-AATATATATGATATATGTTTATATATATCATATATA,3-51016879-51016889-TA,3-51016950-51016960-AT,3-51016960-51016972-TA;MOTIFS=AATATATATGATATATGTTTATATATATCATATATA,ATATATATATCATATATTTCTATATATG,TA,AT,ATATATATCATATATTTCTACATATG,ATATATATCATATATTTCTACAT,ATCATATATTTCTACATATAT;STRUC=<VC159627>	HGSVC,1KG-ONT	No	1.616	Yes	NA,NA	NA	NA
chr3:51015951	97724	INS	53	0.8426	0.5634	14	DOCK3(1.0,0.298)	DOCK3(1.0,0.298)	NA	NA	NA	NA	NA	NA	NA	No	ID=3-51015730-51015742-AT,3-51015732-51015852-ATATATATATCATATATTTCTATATATG,3-51015760-51015770-AT,3-51015788-51015798-AT,3-51015816-51015826-AT,3-51015862-51015872-AT,3-51015890-51015898-AT,3-51015908-51015918-AT,3-51015936-51015946-AT,3-51015968-51015978-AT,3-51015994-51016004-AT,3-51016046-51016054-AT,3-51016070-51016199-ATATATATCATATATTTCTACATATG,3-51016096-51016104-AT,3-51016122-51016130-AT,3-51016148-51016156-AT,3-51016174-51016182-AT,3-51016216-51016226-AT,3-51016239-51016249-AT,3-51016251-51016316-ATCATATATTTCTACATATAT,3-51016287-51016450-ATATATATCATATATTTCTACAT,3-51016308-51016318-AT,3-51016331-51016341-AT,3-51016354-51016364-AT,3-51016377-51016387-AT,3-51016400-51016410-AT,3-51016423-51016433-AT,3-51016451-51016461-AT,3-51016477-51016487-AT,3-51016503-51016513-AT,3-51016536-51016546-AT,3-51016547-51016556-TA,3-51016563-51016574-TA,3-51016575-51016584-TA,3-51016599-51016609-AT,3-51016617-51016627-TA,3-51016653-51016662-TA,3-51016737-51016746-TA,3-51016771-51016780-TA,3-51016807-51016816-TA,3-51016843-51016852-TA,3-51016752-51016888-AATATATATGATATATGTTTATATATATCATATATA,3-51016879-51016889-TA,3-51016950-51016960-AT,3-51016960-51016972-TA;MOTIFS=AATATATATGATATATGTTTATATATATCATATATA,ATATATATATCATATATTTCTATATATG,TA,AT,ATATATATCATATATTTCTACATATG,ATATATATCATATATTTCTACAT,ATCATATATTTCTACATATAT;STRUC=<VC159627>	HGSVC,1KG-ONT	No	1.616	Yes	NA,NA	NA	NA
chr3:51015953	97725	INS	73	0.8848	0.4371	5	DOCK3(1.0,0.298)	DOCK3(1.0,0.298)	NA	NA	NA	NA	NA	NA	NA	No	ID=3-51015730-51015742-AT,3-51015732-51015852-ATATATATATCATATATTTCTATATATG,3-51015760-51015770-AT,3-51015788-51015798-AT,3-51015816-51015826-AT,3-51015862-51015872-AT,3-51015890-51015898-AT,3-51015908-51015918-AT,3-51015936-51015946-AT,3-51015968-51015978-AT,3-51015994-51016004-AT,3-51016046-51016054-AT,3-51016070-51016199-ATATATATCATATATTTCTACATATG,3-51016096-51016104-AT,3-51016122-51016130-AT,3-51016148-51016156-AT,3-51016174-51016182-AT,3-51016216-51016226-AT,3-51016239-51016249-AT,3-51016251-51016316-ATCATATATTTCTACATATAT,3-51016287-51016450-ATATATATCATATATTTCTACAT,3-51016308-51016318-AT,3-51016331-51016341-AT,3-51016354-51016364-AT,3-51016377-51016387-AT,3-51016400-51016410-AT,3-51016423-51016433-AT,3-51016451-51016461-AT,3-51016477-51016487-AT,3-51016503-51016513-AT,3-51016536-51016546-AT,3-51016547-51016556-TA,3-51016563-51016574-TA,3-51016575-51016584-TA,3-51016599-51016609-AT,3-51016617-51016627-TA,3-51016653-51016662-TA,3-51016737-51016746-TA,3-51016771-51016780-TA,3-51016807-51016816-TA,3-51016843-51016852-TA,3-51016752-51016888-AATATATATGATATATGTTTATATATATCATATATA,3-51016879-51016889-TA,3-51016950-51016960-AT,3-51016960-51016972-TA;MOTIFS=AATATATATGATATATGTTTATATATATCATATATA,ATATATATATCATATATTTCTATATATG,TA,AT,ATATATATCATATATTTCTACATATG,ATATATATCATATATTTCTACAT,ATCATATATTTCTACATATAT;STRUC=<VC159627>	HGSVC,1KG-ONT	No	1.616	Yes	NA,NA	NA	NA
chr3:51015961	97732	INS	163	0.9536	0.2326	15	DOCK3(1.0,0.298)	DOCK3(1.0,0.298)	NA	NA	NA	NA	NA	NA	NA	No	ID=3-51015730-51015742-AT,3-51015732-51015852-ATATATATATCATATATTTCTATATATG,3-51015760-51015770-AT,3-51015788-51015798-AT,3-51015816-51015826-AT,3-51015862-51015872-AT,3-51015890-51015898-AT,3-51015908-51015918-AT,3-51015936-51015946-AT,3-51015968-51015978-AT,3-51015994-51016004-AT,3-51016046-51016054-AT,3-51016070-51016199-ATATATATCATATATTTCTACATATG,3-51016096-51016104-AT,3-51016122-51016130-AT,3-51016148-51016156-AT,3-51016174-51016182-AT,3-51016216-51016226-AT,3-51016239-51016249-AT,3-51016251-51016316-ATCATATATTTCTACATATAT,3-51016287-51016450-ATATATATCATATATTTCTACAT,3-51016308-51016318-AT,3-51016331-51016341-AT,3-51016354-51016364-AT,3-51016377-51016387-AT,3-51016400-51016410-AT,3-51016423-51016433-AT,3-51016451-51016461-AT,3-51016477-51016487-AT,3-51016503-51016513-AT,3-51016536-51016546-AT,3-51016547-51016556-TA,3-51016563-51016574-TA,3-51016575-51016584-TA,3-51016599-51016609-AT,3-51016617-51016627-TA,3-51016653-51016662-TA,3-51016737-51016746-TA,3-51016771-51016780-TA,3-51016807-51016816-TA,3-51016843-51016852-TA,3-51016752-51016888-AATATATATGATATATGTTTATATATATCATATATA,3-51016879-51016889-TA,3-51016950-51016960-AT,3-51016960-51016972-TA;MOTIFS=AATATATATGATATATGTTTATATATATCATATATA,ATATATATATCATATATTTCTATATATG,TA,AT,ATATATATCATATATTTCTACATATG,ATATATATCATATATTTCTACAT,ATCATATATTTCTACATATAT;STRUC=<VC159627>	HGSVC	No	1.616	Yes	NA,NA	NA	NA
chr3:51015961	97726	INS	84	0.9398	0.2871	2	DOCK3(1.0,0.298)	DOCK3(1.0,0.298)	NA	NA	NA	NA	NA	NA	NA	No	ID=3-51015730-51015742-AT,3-51015732-51015852-ATATATATATCATATATTTCTATATATG,3-51015760-51015770-AT,3-51015788-51015798-AT,3-51015816-51015826-AT,3-51015862-51015872-AT,3-51015890-51015898-AT,3-51015908-51015918-AT,3-51015936-51015946-AT,3-51015968-51015978-AT,3-51015994-51016004-AT,3-51016046-51016054-AT,3-51016070-51016199-ATATATATCATATATTTCTACATATG,3-51016096-51016104-AT,3-51016122-51016130-AT,3-51016148-51016156-AT,3-51016174-51016182-AT,3-51016216-51016226-AT,3-51016239-51016249-AT,3-51016251-51016316-ATCATATATTTCTACATATAT,3-51016287-51016450-ATATATATCATATATTTCTACAT,3-51016308-51016318-AT,3-51016331-51016341-AT,3-51016354-51016364-AT,3-51016377-51016387-AT,3-51016400-51016410-AT,3-51016423-51016433-AT,3-51016451-51016461-AT,3-51016477-51016487-AT,3-51016503-51016513-AT,3-51016536-51016546-AT,3-51016547-51016556-TA,3-51016563-51016574-TA,3-51016575-51016584-TA,3-51016599-51016609-AT,3-51016617-51016627-TA,3-51016653-51016662-TA,3-51016737-51016746-TA,3-51016771-51016780-TA,3-51016807-51016816-TA,3-51016843-51016852-TA,3-51016752-51016888-AATATATATGATATATGTTTATATATATCATATATA,3-51016879-51016889-TA,3-51016950-51016960-AT,3-51016960-51016972-TA;MOTIFS=AATATATATGATATATGTTTATATATATCATATATA,ATATATATATCATATATTTCTATATATG,TA,AT,ATATATATCATATATTTCTACATATG,ATATATATCATATATTTCTACAT,ATCATATATTTCTACATATAT;STRUC=<VC159627>	HGSVC,1KG-ONT	No	1.616	No	NA,NA	NA	NA
chr3:51015961	97727	INS	131	0.8776	0.4365	21	DOCK3(1.0,0.298)	DOCK3(1.0,0.298)	NA	NA	NA	NA	NA	NA	NA	No	ID=3-51015730-51015742-AT,3-51015732-51015852-ATATATATATCATATATTTCTATATATG,3-51015760-51015770-AT,3-51015788-51015798-AT,3-51015816-51015826-AT,3-51015862-51015872-AT,3-51015890-51015898-AT,3-51015908-51015918-AT,3-51015936-51015946-AT,3-51015968-51015978-AT,3-51015994-51016004-AT,3-51016046-51016054-AT,3-51016070-51016199-ATATATATCATATATTTCTACATATG,3-51016096-51016104-AT,3-51016122-51016130-AT,3-51016148-51016156-AT,3-51016174-51016182-AT,3-51016216-51016226-AT,3-51016239-51016249-AT,3-51016251-51016316-ATCATATATTTCTACATATAT,3-51016287-51016450-ATATATATCATATATTTCTACAT,3-51016308-51016318-AT,3-51016331-51016341-AT,3-51016354-51016364-AT,3-51016377-51016387-AT,3-51016400-51016410-AT,3-51016423-51016433-AT,3-51016451-51016461-AT,3-51016477-51016487-AT,3-51016503-51016513-AT,3-51016536-51016546-AT,3-51016547-51016556-TA,3-51016563-51016574-TA,3-51016575-51016584-TA,3-51016599-51016609-AT,3-51016617-51016627-TA,3-51016653-51016662-TA,3-51016737-51016746-TA,3-51016771-51016780-TA,3-51016807-51016816-TA,3-51016843-51016852-TA,3-51016752-51016888-AATATATATGATATATGTTTATATATATCATATATA,3-51016879-51016889-TA,3-51016950-51016960-AT,3-51016960-51016972-TA;MOTIFS=AATATATATGATATATGTTTATATATATCATATATA,ATATATATATCATATATTTCTATATATG,TA,AT,ATATATATCATATATTTCTACATATG,ATATATATCATATATTTCTACAT,ATCATATATTTCTACATATAT;STRUC=<VC159627>	HGSVC	No	1.616	Yes	NA,NA	NA	NA
chr3:51015961	97728	INS	345	0.8629	0.5678	1	DOCK3(1.0,0.298)	DOCK3(1.0,0.298)	NA	NA	NA	NA	NA	NA	NA	No	ID=3-51015730-51015742-AT,3-51015732-51015852-ATATATATATCATATATTTCTATATATG,3-51015760-51015770-AT,3-51015788-51015798-AT,3-51015816-51015826-AT,3-51015862-51015872-AT,3-51015890-51015898-AT,3-51015908-51015918-AT,3-51015936-51015946-AT,3-51015968-51015978-AT,3-51015994-51016004-AT,3-51016046-51016054-AT,3-51016070-51016199-ATATATATCATATATTTCTACATATG,3-51016096-51016104-AT,3-51016122-51016130-AT,3-51016148-51016156-AT,3-51016174-51016182-AT,3-51016216-51016226-AT,3-51016239-51016249-AT,3-51016251-51016316-ATCATATATTTCTACATATAT,3-51016287-51016450-ATATATATCATATATTTCTACAT,3-51016308-51016318-AT,3-51016331-51016341-AT,3-51016354-51016364-AT,3-51016377-51016387-AT,3-51016400-51016410-AT,3-51016423-51016433-AT,3-51016451-51016461-AT,3-51016477-51016487-AT,3-51016503-51016513-AT,3-51016536-51016546-AT,3-51016547-51016556-TA,3-51016563-51016574-TA,3-51016575-51016584-TA,3-51016599-51016609-AT,3-51016617-51016627-TA,3-51016653-51016662-TA,3-51016737-51016746-TA,3-51016771-51016780-TA,3-51016807-51016816-TA,3-51016843-51016852-TA,3-51016752-51016888-AATATATATGATATATGTTTATATATATCATATATA,3-51016879-51016889-TA,3-51016950-51016960-AT,3-51016960-51016972-TA;MOTIFS=AATATATATGATATATGTTTATATATATCATATATA,ATATATATATCATATATTTCTATATATG,TA,AT,ATATATATCATATATTTCTACATATG,ATATATATCATATATTTCTACAT,ATCATATATTTCTACATATAT;STRUC=<VC159627>	HGSVC,1KG-ONT	No	1.616	No	NA,NA	NA	NA
chr3:51015961	97729	INS	280	0.9012	0.3678	36	DOCK3(1.0,0.298)	DOCK3(1.0,0.298)	NA	NA	NA	NA	NA	NA	NA	No	ID=3-51015730-51015742-AT,3-51015732-51015852-ATATATATATCATATATTTCTATATATG,3-51015760-51015770-AT,3-51015788-51015798-AT,3-51015816-51015826-AT,3-51015862-51015872-AT,3-51015890-51015898-AT,3-51015908-51015918-AT,3-51015936-51015946-AT,3-51015968-51015978-AT,3-51015994-51016004-AT,3-51016046-51016054-AT,3-51016070-51016199-ATATATATCATATATTTCTACATATG,3-51016096-51016104-AT,3-51016122-51016130-AT,3-51016148-51016156-AT,3-51016174-51016182-AT,3-51016216-51016226-AT,3-51016239-51016249-AT,3-51016251-51016316-ATCATATATTTCTACATATAT,3-51016287-51016450-ATATATATCATATATTTCTACAT,3-51016308-51016318-AT,3-51016331-51016341-AT,3-51016354-51016364-AT,3-51016377-51016387-AT,3-51016400-51016410-AT,3-51016423-51016433-AT,3-51016451-51016461-AT,3-51016477-51016487-AT,3-51016503-51016513-AT,3-51016536-51016546-AT,3-51016547-51016556-TA,3-51016563-51016574-TA,3-51016575-51016584-TA,3-51016599-51016609-AT,3-51016617-51016627-TA,3-51016653-51016662-TA,3-51016737-51016746-TA,3-51016771-51016780-TA,3-51016807-51016816-TA,3-51016843-51016852-TA,3-51016752-51016888-AATATATATGATATATGTTTATATATATCATATATA,3-51016879-51016889-TA,3-51016950-51016960-AT,3-51016960-51016972-TA;MOTIFS=AATATATATGATATATGTTTATATATATCATATATA,ATATATATATCATATATTTCTATATATG,TA,AT,ATATATATCATATATTTCTACATATG,ATATATATCATATATTTCTACAT,ATCATATATTTCTACATATAT;STRUC=<VC159627>	HGSVC,1KG-ONT	No	1.616	Yes	NA,NA	NA	NA
chr3:51015961	97731	INS	190	0.8792	0.6351	2	DOCK3(1.0,0.298)	DOCK3(1.0,0.298)	NA	NA	NA	NA	NA	NA	NA	No	ID=3-51015730-51015742-AT,3-51015732-51015852-ATATATATATCATATATTTCTATATATG,3-51015760-51015770-AT,3-51015788-51015798-AT,3-51015816-51015826-AT,3-51015862-51015872-AT,3-51015890-51015898-AT,3-51015908-51015918-AT,3-51015936-51015946-AT,3-51015968-51015978-AT,3-51015994-51016004-AT,3-51016046-51016054-AT,3-51016070-51016199-ATATATATCATATATTTCTACATATG,3-51016096-51016104-AT,3-51016122-51016130-AT,3-51016148-51016156-AT,3-51016174-51016182-AT,3-51016216-51016226-AT,3-51016239-51016249-AT,3-51016251-51016316-ATCATATATTTCTACATATAT,3-51016287-51016450-ATATATATCATATATTTCTACAT,3-51016308-51016318-AT,3-51016331-51016341-AT,3-51016354-51016364-AT,3-51016377-51016387-AT,3-51016400-51016410-AT,3-51016423-51016433-AT,3-51016451-51016461-AT,3-51016477-51016487-AT,3-51016503-51016513-AT,3-51016536-51016546-AT,3-51016547-51016556-TA,3-51016563-51016574-TA,3-51016575-51016584-TA,3-51016599-51016609-AT,3-51016617-51016627-TA,3-51016653-51016662-TA,3-51016737-51016746-TA,3-51016771-51016780-TA,3-51016807-51016816-TA,3-51016843-51016852-TA,3-51016752-51016888-AATATATATGATATATGTTTATATATATCATATATA,3-51016879-51016889-TA,3-51016950-51016960-AT,3-51016960-51016972-TA;MOTIFS=AATATATATGATATATGTTTATATATATCATATATA,ATATATATATCATATATTTCTATATATG,TA,AT,ATATATATCATATATTTCTACATATG,ATATATATCATATATTTCTACAT,ATCATATATTTCTACATATAT;STRUC=<VC159627>	HGSVC	No	1.616	Yes	NA,NA	NA	NA
chr3:51015961	97730	INS	318	0.9158	0.3115	21	DOCK3(1.0,0.298)	DOCK3(1.0,0.298)	NA	NA	NA	NA	NA	NA	NA	No	ID=3-51015730-51015742-AT,3-51015732-51015852-ATATATATATCATATATTTCTATATATG,3-51015760-51015770-AT,3-51015788-51015798-AT,3-51015816-51015826-AT,3-51015862-51015872-AT,3-51015890-51015898-AT,3-51015908-51015918-AT,3-51015936-51015946-AT,3-51015968-51015978-AT,3-51015994-51016004-AT,3-51016046-51016054-AT,3-51016070-51016199-ATATATATCATATATTTCTACATATG,3-51016096-51016104-AT,3-51016122-51016130-AT,3-51016148-51016156-AT,3-51016174-51016182-AT,3-51016216-51016226-AT,3-51016239-51016249-AT,3-51016251-51016316-ATCATATATTTCTACATATAT,3-51016287-51016450-ATATATATCATATATTTCTACAT,3-51016308-51016318-AT,3-51016331-51016341-AT,3-51016354-51016364-AT,3-51016377-51016387-AT,3-51016400-51016410-AT,3-51016423-51016433-AT,3-51016451-51016461-AT,3-51016477-51016487-AT,3-51016503-51016513-AT,3-51016536-51016546-AT,3-51016547-51016556-TA,3-51016563-51016574-TA,3-51016575-51016584-TA,3-51016599-51016609-AT,3-51016617-51016627-TA,3-51016653-51016662-TA,3-51016737-51016746-TA,3-51016771-51016780-TA,3-51016807-51016816-TA,3-51016843-51016852-TA,3-51016752-51016888-AATATATATGATATATGTTTATATATATCATATATA,3-51016879-51016889-TA,3-51016950-51016960-AT,3-51016960-51016972-TA;MOTIFS=AATATATATGATATATGTTTATATATATCATATATA,ATATATATATCATATATTTCTATATATG,TA,AT,ATATATATCATATATTTCTACATATG,ATATATATCATATATTTCTACAT,ATCATATATTTCTACATATAT;STRUC=<VC159627>	HGSVC,1KG-ONT	No	1.616	Yes	NA,NA	NA	NA
chr3:51015985	97733	INS	179	0.8066	0.697	1	DOCK3(1.0,0.298)	DOCK3(1.0,0.298)	NA	NA	NA	NA	NA	NA	NA	No	ID=3-51015730-51015742-AT,3-51015732-51015852-ATATATATATCATATATTTCTATATATG,3-51015760-51015770-AT,3-51015788-51015798-AT,3-51015816-51015826-AT,3-51015862-51015872-AT,3-51015890-51015898-AT,3-51015908-51015918-AT,3-51015936-51015946-AT,3-51015968-51015978-AT,3-51015994-51016004-AT,3-51016046-51016054-AT,3-51016070-51016199-ATATATATCATATATTTCTACATATG,3-51016096-51016104-AT,3-51016122-51016130-AT,3-51016148-51016156-AT,3-51016174-51016182-AT,3-51016216-51016226-AT,3-51016239-51016249-AT,3-51016251-51016316-ATCATATATTTCTACATATAT,3-51016287-51016450-ATATATATCATATATTTCTACAT,3-51016308-51016318-AT,3-51016331-51016341-AT,3-51016354-51016364-AT,3-51016377-51016387-AT,3-51016400-51016410-AT,3-51016423-51016433-AT,3-51016451-51016461-AT,3-51016477-51016487-AT,3-51016503-51016513-AT,3-51016536-51016546-AT,3-51016547-51016556-TA,3-51016563-51016574-TA,3-51016575-51016584-TA,3-51016599-51016609-AT,3-51016617-51016627-TA,3-51016653-51016662-TA,3-51016737-51016746-TA,3-51016771-51016780-TA,3-51016807-51016816-TA,3-51016843-51016852-TA,3-51016752-51016888-AATATATATGATATATGTTTATATATATCATATATA,3-51016879-51016889-TA,3-51016950-51016960-AT,3-51016960-51016972-TA;MOTIFS=AATATATATGATATATGTTTATATATATCATATATA,ATATATATATCATATATTTCTATATATG,TA,AT,ATATATATCATATATTTCTACATATG,ATATATATCATATATTTCTACAT,ATCATATATTTCTACATATAT;STRUC=<VC159627>	HGSVC	No	1.616	No	NA,NA	NA	NA
chr3:51016020	97734	INS	546	0.8269	0.6654	5	DOCK3(1.0,0.298)	DOCK3(1.0,0.298)	NA	NA	NA	NA	NA	NA	NA	No	ID=3-51015730-51015742-AT,3-51015732-51015852-ATATATATATCATATATTTCTATATATG,3-51015760-51015770-AT,3-51015788-51015798-AT,3-51015816-51015826-AT,3-51015862-51015872-AT,3-51015890-51015898-AT,3-51015908-51015918-AT,3-51015936-51015946-AT,3-51015968-51015978-AT,3-51015994-51016004-AT,3-51016046-51016054-AT,3-51016070-51016199-ATATATATCATATATTTCTACATATG,3-51016096-51016104-AT,3-51016122-51016130-AT,3-51016148-51016156-AT,3-51016174-51016182-AT,3-51016216-51016226-AT,3-51016239-51016249-AT,3-51016251-51016316-ATCATATATTTCTACATATAT,3-51016287-51016450-ATATATATCATATATTTCTACAT,3-51016308-51016318-AT,3-51016331-51016341-AT,3-51016354-51016364-AT,3-51016377-51016387-AT,3-51016400-51016410-AT,3-51016423-51016433-AT,3-51016451-51016461-AT,3-51016477-51016487-AT,3-51016503-51016513-AT,3-51016536-51016546-AT,3-51016547-51016556-TA,3-51016563-51016574-TA,3-51016575-51016584-TA,3-51016599-51016609-AT,3-51016617-51016627-TA,3-51016653-51016662-TA,3-51016737-51016746-TA,3-51016771-51016780-TA,3-51016807-51016816-TA,3-51016843-51016852-TA,3-51016752-51016888-AATATATATGATATATGTTTATATATATCATATATA,3-51016879-51016889-TA,3-51016950-51016960-AT,3-51016960-51016972-TA;MOTIFS=AATATATATGATATATGTTTATATATATCATATATA,ATATATATATCATATATTTCTATATATG,TA,AT,ATATATATCATATATTTCTACATATG,ATATATATCATATATTTCTACAT,ATCATATATTTCTACATATAT;STRUC=<VC159627>	HPRC,HGSVC,1KG-ONT	No	1.616	Yes	NA,NA	NA	NA
chr3:51016039	97735	INS	153	0.8733	0.5671	3	DOCK3(1.0,0.298)	DOCK3(1.0,0.298)	NA	NA	NA	NA	NA	NA	NA	No	ID=3-51015730-51015742-AT,3-51015732-51015852-ATATATATATCATATATTTCTATATATG,3-51015760-51015770-AT,3-51015788-51015798-AT,3-51015816-51015826-AT,3-51015862-51015872-AT,3-51015890-51015898-AT,3-51015908-51015918-AT,3-51015936-51015946-AT,3-51015968-51015978-AT,3-51015994-51016004-AT,3-51016046-51016054-AT,3-51016070-51016199-ATATATATCATATATTTCTACATATG,3-51016096-51016104-AT,3-51016122-51016130-AT,3-51016148-51016156-AT,3-51016174-51016182-AT,3-51016216-51016226-AT,3-51016239-51016249-AT,3-51016251-51016316-ATCATATATTTCTACATATAT,3-51016287-51016450-ATATATATCATATATTTCTACAT,3-51016308-51016318-AT,3-51016331-51016341-AT,3-51016354-51016364-AT,3-51016377-51016387-AT,3-51016400-51016410-AT,3-51016423-51016433-AT,3-51016451-51016461-AT,3-51016477-51016487-AT,3-51016503-51016513-AT,3-51016536-51016546-AT,3-51016547-51016556-TA,3-51016563-51016574-TA,3-51016575-51016584-TA,3-51016599-51016609-AT,3-51016617-51016627-TA,3-51016653-51016662-TA,3-51016737-51016746-TA,3-51016771-51016780-TA,3-51016807-51016816-TA,3-51016843-51016852-TA,3-51016752-51016888-AATATATATGATATATGTTTATATATATCATATATA,3-51016879-51016889-TA,3-51016950-51016960-AT,3-51016960-51016972-TA;MOTIFS=AATATATATGATATATGTTTATATATATCATATATA,ATATATATATCATATATTTCTATATATG,TA,AT,ATATATATCATATATTTCTACATATG,ATATATATCATATATTTCTACAT,ATCATATATTTCTACATATAT;STRUC=<VC159627>	HGSVC	No	1.616	Yes	NA,NA	NA	NA
chr3:51016061	97736	INS	230	0.8793	0.525	2	DOCK3(1.0,0.298)	DOCK3(1.0,0.298)	NA	NA	NA	NA	NA	NA	NA	No	ID=3-51015730-51015742-AT,3-51015732-51015852-ATATATATATCATATATTTCTATATATG,3-51015760-51015770-AT,3-51015788-51015798-AT,3-51015816-51015826-AT,3-51015862-51015872-AT,3-51015890-51015898-AT,3-51015908-51015918-AT,3-51015936-51015946-AT,3-51015968-51015978-AT,3-51015994-51016004-AT,3-51016046-51016054-AT,3-51016070-51016199-ATATATATCATATATTTCTACATATG,3-51016096-51016104-AT,3-51016122-51016130-AT,3-51016148-51016156-AT,3-51016174-51016182-AT,3-51016216-51016226-AT,3-51016239-51016249-AT,3-51016251-51016316-ATCATATATTTCTACATATAT,3-51016287-51016450-ATATATATCATATATTTCTACAT,3-51016308-51016318-AT,3-51016331-51016341-AT,3-51016354-51016364-AT,3-51016377-51016387-AT,3-51016400-51016410-AT,3-51016423-51016433-AT,3-51016451-51016461-AT,3-51016477-51016487-AT,3-51016503-51016513-AT,3-51016536-51016546-AT,3-51016547-51016556-TA,3-51016563-51016574-TA,3-51016575-51016584-TA,3-51016599-51016609-AT,3-51016617-51016627-TA,3-51016653-51016662-TA,3-51016737-51016746-TA,3-51016771-51016780-TA,3-51016807-51016816-TA,3-51016843-51016852-TA,3-51016752-51016888-AATATATATGATATATGTTTATATATATCATATATA,3-51016879-51016889-TA,3-51016950-51016960-AT,3-51016960-51016972-TA;MOTIFS=AATATATATGATATATGTTTATATATATCATATATA,ATATATATATCATATATTTCTATATATG,TA,AT,ATATATATCATATATTTCTACATATG,ATATATATCATATATTTCTACAT,ATCATATATTTCTACATATAT;STRUC=<VC159627>	HGSVC,1KG-ONT	No	1.616	No	NA,NA	NA	NA
chr3:51016070	97737	INS	344	0.9095	0.33	10	DOCK3(1.0,0.298)	DOCK3(1.0,0.298)	NA	NA	NA	NA	NA	NA	NA	No	ID=3-51015730-51015742-AT,3-51015732-51015852-ATATATATATCATATATTTCTATATATG,3-51015760-51015770-AT,3-51015788-51015798-AT,3-51015816-51015826-AT,3-51015862-51015872-AT,3-51015890-51015898-AT,3-51015908-51015918-AT,3-51015936-51015946-AT,3-51015968-51015978-AT,3-51015994-51016004-AT,3-51016046-51016054-AT,3-51016070-51016199-ATATATATCATATATTTCTACATATG,3-51016096-51016104-AT,3-51016122-51016130-AT,3-51016148-51016156-AT,3-51016174-51016182-AT,3-51016216-51016226-AT,3-51016239-51016249-AT,3-51016251-51016316-ATCATATATTTCTACATATAT,3-51016287-51016450-ATATATATCATATATTTCTACAT,3-51016308-51016318-AT,3-51016331-51016341-AT,3-51016354-51016364-AT,3-51016377-51016387-AT,3-51016400-51016410-AT,3-51016423-51016433-AT,3-51016451-51016461-AT,3-51016477-51016487-AT,3-51016503-51016513-AT,3-51016536-51016546-AT,3-51016547-51016556-TA,3-51016563-51016574-TA,3-51016575-51016584-TA,3-51016599-51016609-AT,3-51016617-51016627-TA,3-51016653-51016662-TA,3-51016737-51016746-TA,3-51016771-51016780-TA,3-51016807-51016816-TA,3-51016843-51016852-TA,3-51016752-51016888-AATATATATGATATATGTTTATATATATCATATATA,3-51016879-51016889-TA,3-51016950-51016960-AT,3-51016960-51016972-TA;MOTIFS=AATATATATGATATATGTTTATATATATCATATATA,ATATATATATCATATATTTCTATATATG,TA,AT,ATATATATCATATATTTCTACATATG,ATATATATCATATATTTCTACAT,ATCATATATTTCTACATATAT;STRUC=<VC159627>	HGSVC,1KG-ONT	No	1.616	Yes	NA,NA	NA	NA
chr3:51016095	97738	INS	291	0.8496	0.5606	19	DOCK3(1.0,0.298)	DOCK3(1.0,0.298)	NA	NA	NA	NA	NA	NA	NA	No	ID=3-51015730-51015742-AT,3-51015732-51015852-ATATATATATCATATATTTCTATATATG,3-51015760-51015770-AT,3-51015788-51015798-AT,3-51015816-51015826-AT,3-51015862-51015872-AT,3-51015890-51015898-AT,3-51015908-51015918-AT,3-51015936-51015946-AT,3-51015968-51015978-AT,3-51015994-51016004-AT,3-51016046-51016054-AT,3-51016070-51016199-ATATATATCATATATTTCTACATATG,3-51016096-51016104-AT,3-51016122-51016130-AT,3-51016148-51016156-AT,3-51016174-51016182-AT,3-51016216-51016226-AT,3-51016239-51016249-AT,3-51016251-51016316-ATCATATATTTCTACATATAT,3-51016287-51016450-ATATATATCATATATTTCTACAT,3-51016308-51016318-AT,3-51016331-51016341-AT,3-51016354-51016364-AT,3-51016377-51016387-AT,3-51016400-51016410-AT,3-51016423-51016433-AT,3-51016451-51016461-AT,3-51016477-51016487-AT,3-51016503-51016513-AT,3-51016536-51016546-AT,3-51016547-51016556-TA,3-51016563-51016574-TA,3-51016575-51016584-TA,3-51016599-51016609-AT,3-51016617-51016627-TA,3-51016653-51016662-TA,3-51016737-51016746-TA,3-51016771-51016780-TA,3-51016807-51016816-TA,3-51016843-51016852-TA,3-51016752-51016888-AATATATATGATATATGTTTATATATATCATATATA,3-51016879-51016889-TA,3-51016950-51016960-AT,3-51016960-51016972-TA;MOTIFS=AATATATATGATATATGTTTATATATATCATATATA,ATATATATATCATATATTTCTATATATG,TA,AT,ATATATATCATATATTTCTACATATG,ATATATATCATATATTTCTACAT,ATCATATATTTCTACATATAT;STRUC=<VC159627>	HGSVC,1KG-ONT	No	1.616	Yes	NA,NA	NA	NA
chr3:51016174	97739	DEL	249	0.8514	0.562	28	DOCK3(1.0,0.298)	DOCK3(1.0,0.298)	NA	NA	NA	NA	NA	NA	NA	No	ID=3-51015730-51015742-AT,3-51015732-51015852-ATATATATATCATATATTTCTATATATG,3-51015760-51015770-AT,3-51015788-51015798-AT,3-51015816-51015826-AT,3-51015862-51015872-AT,3-51015890-51015898-AT,3-51015908-51015918-AT,3-51015936-51015946-AT,3-51015968-51015978-AT,3-51015994-51016004-AT,3-51016046-51016054-AT,3-51016070-51016199-ATATATATCATATATTTCTACATATG,3-51016096-51016104-AT,3-51016122-51016130-AT,3-51016148-51016156-AT,3-51016174-51016182-AT,3-51016216-51016226-AT,3-51016239-51016249-AT,3-51016251-51016316-ATCATATATTTCTACATATAT,3-51016287-51016450-ATATATATCATATATTTCTACAT,3-51016308-51016318-AT,3-51016331-51016341-AT,3-51016354-51016364-AT,3-51016377-51016387-AT,3-51016400-51016410-AT,3-51016423-51016433-AT,3-51016451-51016461-AT,3-51016477-51016487-AT,3-51016503-51016513-AT,3-51016536-51016546-AT,3-51016547-51016556-TA,3-51016563-51016574-TA,3-51016575-51016584-TA,3-51016599-51016609-AT,3-51016617-51016627-TA,3-51016653-51016662-TA,3-51016737-51016746-TA,3-51016771-51016780-TA,3-51016807-51016816-TA,3-51016843-51016852-TA,3-51016752-51016888-AATATATATGATATATGTTTATATATATCATATATA,3-51016879-51016889-TA,3-51016950-51016960-AT,3-51016960-51016972-TA;MOTIFS=AATATATATGATATATGTTTATATATATCATATATA,ATATATATATCATATATTTCTATATATG,TA,AT,ATATATATCATATATTTCTACATATG,ATATATATCATATATTTCTACAT,ATCATATATTTCTACATATAT;STRUC=<VC159627>	HPRC,HGSVC,1KG-ONT	No	0.003	Yes	NA,NA	NA	NA
chr3:51016199	97742	DEL	223	0.8416	0.5797	48	DOCK3(1.0,0.298)	DOCK3(1.0,0.298)	NA	NA	NA	NA	NA	NA	NA	No	ID=3-51015730-51015742-AT,3-51015732-51015852-ATATATATATCATATATTTCTATATATG,3-51015760-51015770-AT,3-51015788-51015798-AT,3-51015816-51015826-AT,3-51015862-51015872-AT,3-51015890-51015898-AT,3-51015908-51015918-AT,3-51015936-51015946-AT,3-51015968-51015978-AT,3-51015994-51016004-AT,3-51016046-51016054-AT,3-51016070-51016199-ATATATATCATATATTTCTACATATG,3-51016096-51016104-AT,3-51016122-51016130-AT,3-51016148-51016156-AT,3-51016174-51016182-AT,3-51016216-51016226-AT,3-51016239-51016249-AT,3-51016251-51016316-ATCATATATTTCTACATATAT,3-51016287-51016450-ATATATATCATATATTTCTACAT,3-51016308-51016318-AT,3-51016331-51016341-AT,3-51016354-51016364-AT,3-51016377-51016387-AT,3-51016400-51016410-AT,3-51016423-51016433-AT,3-51016451-51016461-AT,3-51016477-51016487-AT,3-51016503-51016513-AT,3-51016536-51016546-AT,3-51016547-51016556-TA,3-51016563-51016574-TA,3-51016575-51016584-TA,3-51016599-51016609-AT,3-51016617-51016627-TA,3-51016653-51016662-TA,3-51016737-51016746-TA,3-51016771-51016780-TA,3-51016807-51016816-TA,3-51016843-51016852-TA,3-51016752-51016888-AATATATATGATATATGTTTATATATATCATATATA,3-51016879-51016889-TA,3-51016950-51016960-AT,3-51016960-51016972-TA;MOTIFS=AATATATATGATATATGTTTATATATATCATATATA,ATATATATATCATATATTTCTATATATG,TA,AT,ATATATATCATATATTTCTACATATG,ATATATATCATATATTTCTACAT,ATCATATATTTCTACATATAT;STRUC=<VC159627>	HPRC,HGSVC,1KG-ONT	No	0.003	Yes	NA,NA	NA	NA
chr3:51016199	97741	DEL	154	0.8919	0.4003	6	DOCK3(1.0,0.298)	DOCK3(1.0,0.298)	NA	NA	NA	NA	NA	NA	NA	No	ID=3-51015730-51015742-AT,3-51015732-51015852-ATATATATATCATATATTTCTATATATG,3-51015760-51015770-AT,3-51015788-51015798-AT,3-51015816-51015826-AT,3-51015862-51015872-AT,3-51015890-51015898-AT,3-51015908-51015918-AT,3-51015936-51015946-AT,3-51015968-51015978-AT,3-51015994-51016004-AT,3-51016046-51016054-AT,3-51016070-51016199-ATATATATCATATATTTCTACATATG,3-51016096-51016104-AT,3-51016122-51016130-AT,3-51016148-51016156-AT,3-51016174-51016182-AT,3-51016216-51016226-AT,3-51016239-51016249-AT,3-51016251-51016316-ATCATATATTTCTACATATAT,3-51016287-51016450-ATATATATCATATATTTCTACAT,3-51016308-51016318-AT,3-51016331-51016341-AT,3-51016354-51016364-AT,3-51016377-51016387-AT,3-51016400-51016410-AT,3-51016423-51016433-AT,3-51016451-51016461-AT,3-51016477-51016487-AT,3-51016503-51016513-AT,3-51016536-51016546-AT,3-51016547-51016556-TA,3-51016563-51016574-TA,3-51016575-51016584-TA,3-51016599-51016609-AT,3-51016617-51016627-TA,3-51016653-51016662-TA,3-51016737-51016746-TA,3-51016771-51016780-TA,3-51016807-51016816-TA,3-51016843-51016852-TA,3-51016752-51016888-AATATATATGATATATGTTTATATATATCATATATA,3-51016879-51016889-TA,3-51016950-51016960-AT,3-51016960-51016972-TA;MOTIFS=AATATATATGATATATGTTTATATATATCATATATA,ATATATATATCATATATTTCTATATATG,TA,AT,ATATATATCATATATTTCTACATATG,ATATATATCATATATTTCTACAT,ATCATATATTTCTACATATAT;STRUC=<VC159627>	HPRC	No	0.003	No	NA,NA	NA	NA
chr3:51016199	97740	DEL	131	0.8571	0.5059	7	DOCK3(1.0,0.298)	DOCK3(1.0,0.298)	NA	NA	NA	NA	NA	NA	NA	No	ID=3-51015730-51015742-AT,3-51015732-51015852-ATATATATATCATATATTTCTATATATG,3-51015760-51015770-AT,3-51015788-51015798-AT,3-51015816-51015826-AT,3-51015862-51015872-AT,3-51015890-51015898-AT,3-51015908-51015918-AT,3-51015936-51015946-AT,3-51015968-51015978-AT,3-51015994-51016004-AT,3-51016046-51016054-AT,3-51016070-51016199-ATATATATCATATATTTCTACATATG,3-51016096-51016104-AT,3-51016122-51016130-AT,3-51016148-51016156-AT,3-51016174-51016182-AT,3-51016216-51016226-AT,3-51016239-51016249-AT,3-51016251-51016316-ATCATATATTTCTACATATAT,3-51016287-51016450-ATATATATCATATATTTCTACAT,3-51016308-51016318-AT,3-51016331-51016341-AT,3-51016354-51016364-AT,3-51016377-51016387-AT,3-51016400-51016410-AT,3-51016423-51016433-AT,3-51016451-51016461-AT,3-51016477-51016487-AT,3-51016503-51016513-AT,3-51016536-51016546-AT,3-51016547-51016556-TA,3-51016563-51016574-TA,3-51016575-51016584-TA,3-51016599-51016609-AT,3-51016617-51016627-TA,3-51016653-51016662-TA,3-51016737-51016746-TA,3-51016771-51016780-TA,3-51016807-51016816-TA,3-51016843-51016852-TA,3-51016752-51016888-AATATATATGATATATGTTTATATATATCATATATA,3-51016879-51016889-TA,3-51016950-51016960-AT,3-51016960-51016972-TA;MOTIFS=AATATATATGATATATGTTTATATATATCATATATA,ATATATATATCATATATTTCTATATATG,TA,AT,ATATATATCATATATTTCTACATATG,ATATATATCATATATTTCTACAT,ATCATATATTTCTACATATAT;STRUC=<VC159627>	HPRC	No	0.003	Yes	NA,NA	NA	NA
chr3:51016213	97743	INS	130	0.887	0.4264	6	DOCK3(1.0,0.298)	DOCK3(1.0,0.298)	NA	NA	NA	NA	NA	NA	NA	No	ID=3-51015730-51015742-AT,3-51015732-51015852-ATATATATATCATATATTTCTATATATG,3-51015760-51015770-AT,3-51015788-51015798-AT,3-51015816-51015826-AT,3-51015862-51015872-AT,3-51015890-51015898-AT,3-51015908-51015918-AT,3-51015936-51015946-AT,3-51015968-51015978-AT,3-51015994-51016004-AT,3-51016046-51016054-AT,3-51016070-51016199-ATATATATCATATATTTCTACATATG,3-51016096-51016104-AT,3-51016122-51016130-AT,3-51016148-51016156-AT,3-51016174-51016182-AT,3-51016216-51016226-AT,3-51016239-51016249-AT,3-51016251-51016316-ATCATATATTTCTACATATAT,3-51016287-51016450-ATATATATCATATATTTCTACAT,3-51016308-51016318-AT,3-51016331-51016341-AT,3-51016354-51016364-AT,3-51016377-51016387-AT,3-51016400-51016410-AT,3-51016423-51016433-AT,3-51016451-51016461-AT,3-51016477-51016487-AT,3-51016503-51016513-AT,3-51016536-51016546-AT,3-51016547-51016556-TA,3-51016563-51016574-TA,3-51016575-51016584-TA,3-51016599-51016609-AT,3-51016617-51016627-TA,3-51016653-51016662-TA,3-51016737-51016746-TA,3-51016771-51016780-TA,3-51016807-51016816-TA,3-51016843-51016852-TA,3-51016752-51016888-AATATATATGATATATGTTTATATATATCATATATA,3-51016879-51016889-TA,3-51016950-51016960-AT,3-51016960-51016972-TA;MOTIFS=AATATATATGATATATGTTTATATATATCATATATA,ATATATATATCATATATTTCTATATATG,TA,AT,ATATATATCATATATTTCTACATATG,ATATATATCATATATTTCTACAT,ATCATATATTTCTACATATAT;STRUC=<VC159627>	HGSVC	No	1.616	Yes	NA,NA	NA	NA
chr3:51016226	97744	DEL	83	0.8321	0.6128	49	DOCK3(1.0,0.298)	DOCK3(1.0,0.298)	NA	NA	NA	NA	NA	NA	NA	No	ID=3-51015730-51015742-AT,3-51015732-51015852-ATATATATATCATATATTTCTATATATG,3-51015760-51015770-AT,3-51015788-51015798-AT,3-51015816-51015826-AT,3-51015862-51015872-AT,3-51015890-51015898-AT,3-51015908-51015918-AT,3-51015936-51015946-AT,3-51015968-51015978-AT,3-51015994-51016004-AT,3-51016046-51016054-AT,3-51016070-51016199-ATATATATCATATATTTCTACATATG,3-51016096-51016104-AT,3-51016122-51016130-AT,3-51016148-51016156-AT,3-51016174-51016182-AT,3-51016216-51016226-AT,3-51016239-51016249-AT,3-51016251-51016316-ATCATATATTTCTACATATAT,3-51016287-51016450-ATATATATCATATATTTCTACAT,3-51016308-51016318-AT,3-51016331-51016341-AT,3-51016354-51016364-AT,3-51016377-51016387-AT,3-51016400-51016410-AT,3-51016423-51016433-AT,3-51016451-51016461-AT,3-51016477-51016487-AT,3-51016503-51016513-AT,3-51016536-51016546-AT,3-51016547-51016556-TA,3-51016563-51016574-TA,3-51016575-51016584-TA,3-51016599-51016609-AT,3-51016617-51016627-TA,3-51016653-51016662-TA,3-51016737-51016746-TA,3-51016771-51016780-TA,3-51016807-51016816-TA,3-51016843-51016852-TA,3-51016752-51016888-AATATATATGATATATGTTTATATATATCATATATA,3-51016879-51016889-TA,3-51016950-51016960-AT,3-51016960-51016972-TA;MOTIFS=AATATATATGATATATGTTTATATATATCATATATA,ATATATATATCATATATTTCTATATATG,TA,AT,ATATATATCATATATTTCTACATATG,ATATATATCATATATTTCTACAT,ATCATATATTTCTACATATAT;STRUC=<VC159627>	HPRC,HGSVC,1KG-ONT	No	0.003	Yes	NA,NA	NA	NA
chr3:51016243	97745	INS	79	0.8014	0.6828	71	DOCK3(1.0,0.298)	DOCK3(1.0,0.298)	NA	NA	NA	NA	NA	NA	NA	No	ID=3-51015730-51015742-AT,3-51015732-51015852-ATATATATATCATATATTTCTATATATG,3-51015760-51015770-AT,3-51015788-51015798-AT,3-51015816-51015826-AT,3-51015862-51015872-AT,3-51015890-51015898-AT,3-51015908-51015918-AT,3-51015936-51015946-AT,3-51015968-51015978-AT,3-51015994-51016004-AT,3-51016046-51016054-AT,3-51016070-51016199-ATATATATCATATATTTCTACATATG,3-51016096-51016104-AT,3-51016122-51016130-AT,3-51016148-51016156-AT,3-51016174-51016182-AT,3-51016216-51016226-AT,3-51016239-51016249-AT,3-51016251-51016316-ATCATATATTTCTACATATAT,3-51016287-51016450-ATATATATCATATATTTCTACAT,3-51016308-51016318-AT,3-51016331-51016341-AT,3-51016354-51016364-AT,3-51016377-51016387-AT,3-51016400-51016410-AT,3-51016423-51016433-AT,3-51016451-51016461-AT,3-51016477-51016487-AT,3-51016503-51016513-AT,3-51016536-51016546-AT,3-51016547-51016556-TA,3-51016563-51016574-TA,3-51016575-51016584-TA,3-51016599-51016609-AT,3-51016617-51016627-TA,3-51016653-51016662-TA,3-51016737-51016746-TA,3-51016771-51016780-TA,3-51016807-51016816-TA,3-51016843-51016852-TA,3-51016752-51016888-AATATATATGATATATGTTTATATATATCATATATA,3-51016879-51016889-TA,3-51016950-51016960-AT,3-51016960-51016972-TA;MOTIFS=AATATATATGATATATGTTTATATATATCATATATA,ATATATATATCATATATTTCTATATATG,TA,AT,ATATATATCATATATTTCTACATATG,ATATATATCATATATTTCTACAT,ATCATATATTTCTACATATAT;STRUC=<VC159627>	HGSVC,1KG-ONT	No	1.616	Yes	NA,NA	NA	NA
chr3:51016285	97746	INS	67	0.8185	0.6723	21	DOCK3(1.0,0.298)	DOCK3(1.0,0.298)	NA	NA	NA	NA	NA	NA	NA	No	ID=3-51015730-51015742-AT,3-51015732-51015852-ATATATATATCATATATTTCTATATATG,3-51015760-51015770-AT,3-51015788-51015798-AT,3-51015816-51015826-AT,3-51015862-51015872-AT,3-51015890-51015898-AT,3-51015908-51015918-AT,3-51015936-51015946-AT,3-51015968-51015978-AT,3-51015994-51016004-AT,3-51016046-51016054-AT,3-51016070-51016199-ATATATATCATATATTTCTACATATG,3-51016096-51016104-AT,3-51016122-51016130-AT,3-51016148-51016156-AT,3-51016174-51016182-AT,3-51016216-51016226-AT,3-51016239-51016249-AT,3-51016251-51016316-ATCATATATTTCTACATATAT,3-51016287-51016450-ATATATATCATATATTTCTACAT,3-51016308-51016318-AT,3-51016331-51016341-AT,3-51016354-51016364-AT,3-51016377-51016387-AT,3-51016400-51016410-AT,3-51016423-51016433-AT,3-51016451-51016461-AT,3-51016477-51016487-AT,3-51016503-51016513-AT,3-51016536-51016546-AT,3-51016547-51016556-TA,3-51016563-51016574-TA,3-51016575-51016584-TA,3-51016599-51016609-AT,3-51016617-51016627-TA,3-51016653-51016662-TA,3-51016737-51016746-TA,3-51016771-51016780-TA,3-51016807-51016816-TA,3-51016843-51016852-TA,3-51016752-51016888-AATATATATGATATATGTTTATATATATCATATATA,3-51016879-51016889-TA,3-51016950-51016960-AT,3-51016960-51016972-TA;MOTIFS=AATATATATGATATATGTTTATATATATCATATATA,ATATATATATCATATATTTCTATATATG,TA,AT,ATATATATCATATATTTCTACATATG,ATATATATCATATATTTCTACAT,ATCATATATTTCTACATATAT;STRUC=<VC159627>	HPRC,HGSVC,1KG-ONT	No	1.616	Yes	NA,NA	NA	NA
chr3:51016287	97747	INS	93	0.8265	0.6336	6	DOCK3(1.0,0.298)	DOCK3(1.0,0.298)	NA	NA	NA	NA	NA	NA	NA	No	ID=3-51015730-51015742-AT,3-51015732-51015852-ATATATATATCATATATTTCTATATATG,3-51015760-51015770-AT,3-51015788-51015798-AT,3-51015816-51015826-AT,3-51015862-51015872-AT,3-51015890-51015898-AT,3-51015908-51015918-AT,3-51015936-51015946-AT,3-51015968-51015978-AT,3-51015994-51016004-AT,3-51016046-51016054-AT,3-51016070-51016199-ATATATATCATATATTTCTACATATG,3-51016096-51016104-AT,3-51016122-51016130-AT,3-51016148-51016156-AT,3-51016174-51016182-AT,3-51016216-51016226-AT,3-51016239-51016249-AT,3-51016251-51016316-ATCATATATTTCTACATATAT,3-51016287-51016450-ATATATATCATATATTTCTACAT,3-51016308-51016318-AT,3-51016331-51016341-AT,3-51016354-51016364-AT,3-51016377-51016387-AT,3-51016400-51016410-AT,3-51016423-51016433-AT,3-51016451-51016461-AT,3-51016477-51016487-AT,3-51016503-51016513-AT,3-51016536-51016546-AT,3-51016547-51016556-TA,3-51016563-51016574-TA,3-51016575-51016584-TA,3-51016599-51016609-AT,3-51016617-51016627-TA,3-51016653-51016662-TA,3-51016737-51016746-TA,3-51016771-51016780-TA,3-51016807-51016816-TA,3-51016843-51016852-TA,3-51016752-51016888-AATATATATGATATATGTTTATATATATCATATATA,3-51016879-51016889-TA,3-51016950-51016960-AT,3-51016960-51016972-TA;MOTIFS=AATATATATGATATATGTTTATATATATCATATATA,ATATATATATCATATATTTCTATATATG,TA,AT,ATATATATCATATATTTCTACATATG,ATATATATCATATATTTCTACAT,ATCATATATTTCTACATATAT;STRUC=<VC159627>	HGSVC,1KG-ONT	No	1.616	Yes	NA,NA	NA	NA
chr3:51016291	97748	DEL	62	0.8856	0.4197	35	DOCK3(1.0,0.298)	DOCK3(1.0,0.298)	NA	NA	NA	NA	NA	NA	NA	No	ID=3-51015730-51015742-AT,3-51015732-51015852-ATATATATATCATATATTTCTATATATG,3-51015760-51015770-AT,3-51015788-51015798-AT,3-51015816-51015826-AT,3-51015862-51015872-AT,3-51015890-51015898-AT,3-51015908-51015918-AT,3-51015936-51015946-AT,3-51015968-51015978-AT,3-51015994-51016004-AT,3-51016046-51016054-AT,3-51016070-51016199-ATATATATCATATATTTCTACATATG,3-51016096-51016104-AT,3-51016122-51016130-AT,3-51016148-51016156-AT,3-51016174-51016182-AT,3-51016216-51016226-AT,3-51016239-51016249-AT,3-51016251-51016316-ATCATATATTTCTACATATAT,3-51016287-51016450-ATATATATCATATATTTCTACAT,3-51016308-51016318-AT,3-51016331-51016341-AT,3-51016354-51016364-AT,3-51016377-51016387-AT,3-51016400-51016410-AT,3-51016423-51016433-AT,3-51016451-51016461-AT,3-51016477-51016487-AT,3-51016503-51016513-AT,3-51016536-51016546-AT,3-51016547-51016556-TA,3-51016563-51016574-TA,3-51016575-51016584-TA,3-51016599-51016609-AT,3-51016617-51016627-TA,3-51016653-51016662-TA,3-51016737-51016746-TA,3-51016771-51016780-TA,3-51016807-51016816-TA,3-51016843-51016852-TA,3-51016752-51016888-AATATATATGATATATGTTTATATATATCATATATA,3-51016879-51016889-TA,3-51016950-51016960-AT,3-51016960-51016972-TA;MOTIFS=AATATATATGATATATGTTTATATATATCATATATA,ATATATATATCATATATTTCTATATATG,TA,AT,ATATATATCATATATTTCTACATATG,ATATATATCATATATTTCTACAT,ATCATATATTTCTACATATAT;STRUC=<VC159627>	HPRC,HGSVC,1KG-ONT	No	0.003	No	NA,NA	NA	NA
chr3:51016706	97749	INS	77	0.7983	0.6991	18	DOCK3(1.0,0.298)	DOCK3(1.0,0.298)	NA	NA	NA	NA	NA	NA	NA	No	ID=3-51015730-51015742-AT,3-51015732-51015852-ATATATATATCATATATTTCTATATATG,3-51015760-51015770-AT,3-51015788-51015798-AT,3-51015816-51015826-AT,3-51015862-51015872-AT,3-51015890-51015898-AT,3-51015908-51015918-AT,3-51015936-51015946-AT,3-51015968-51015978-AT,3-51015994-51016004-AT,3-51016046-51016054-AT,3-51016070-51016199-ATATATATCATATATTTCTACATATG,3-51016096-51016104-AT,3-51016122-51016130-AT,3-51016148-51016156-AT,3-51016174-51016182-AT,3-51016216-51016226-AT,3-51016239-51016249-AT,3-51016251-51016316-ATCATATATTTCTACATATAT,3-51016287-51016450-ATATATATCATATATTTCTACAT,3-51016308-51016318-AT,3-51016331-51016341-AT,3-51016354-51016364-AT,3-51016377-51016387-AT,3-51016400-51016410-AT,3-51016423-51016433-AT,3-51016451-51016461-AT,3-51016477-51016487-AT,3-51016503-51016513-AT,3-51016536-51016546-AT,3-51016547-51016556-TA,3-51016563-51016574-TA,3-51016575-51016584-TA,3-51016599-51016609-AT,3-51016617-51016627-TA,3-51016653-51016662-TA,3-51016737-51016746-TA,3-51016771-51016780-TA,3-51016807-51016816-TA,3-51016843-51016852-TA,3-51016752-51016888-AATATATATGATATATGTTTATATATATCATATATA,3-51016879-51016889-TA,3-51016950-51016960-AT,3-51016960-51016972-TA;MOTIFS=AATATATATGATATATGTTTATATATATCATATATA,ATATATATATCATATATTTCTATATATG,TA,AT,ATATATATCATATATTTCTACATATG,ATATATATCATATATTTCTACAT,ATCATATATTTCTACATATAT;STRUC=<VC159627>	HPRC,HGSVC,1KG-ONT	Yes	1.616	Yes	NA,NA	NA	NA
chr3:51016736	97750	DEL	70	0.8349	0.6102	65	DOCK3(1.0,0.298)	DOCK3(1.0,0.298)	NA	NA	NA	NA	NA	NA	NA	No	ID=3-51015730-51015742-AT,3-51015732-51015852-ATATATATATCATATATTTCTATATATG,3-51015760-51015770-AT,3-51015788-51015798-AT,3-51015816-51015826-AT,3-51015862-51015872-AT,3-51015890-51015898-AT,3-51015908-51015918-AT,3-51015936-51015946-AT,3-51015968-51015978-AT,3-51015994-51016004-AT,3-51016046-51016054-AT,3-51016070-51016199-ATATATATCATATATTTCTACATATG,3-51016096-51016104-AT,3-51016122-51016130-AT,3-51016148-51016156-AT,3-51016174-51016182-AT,3-51016216-51016226-AT,3-51016239-51016249-AT,3-51016251-51016316-ATCATATATTTCTACATATAT,3-51016287-51016450-ATATATATCATATATTTCTACAT,3-51016308-51016318-AT,3-51016331-51016341-AT,3-51016354-51016364-AT,3-51016377-51016387-AT,3-51016400-51016410-AT,3-51016423-51016433-AT,3-51016451-51016461-AT,3-51016477-51016487-AT,3-51016503-51016513-AT,3-51016536-51016546-AT,3-51016547-51016556-TA,3-51016563-51016574-TA,3-51016575-51016584-TA,3-51016599-51016609-AT,3-51016617-51016627-TA,3-51016653-51016662-TA,3-51016737-51016746-TA,3-51016771-51016780-TA,3-51016807-51016816-TA,3-51016843-51016852-TA,3-51016752-51016888-AATATATATGATATATGTTTATATATATCATATATA,3-51016879-51016889-TA,3-51016950-51016960-AT,3-51016960-51016972-TA;MOTIFS=AATATATATGATATATGTTTATATATATCATATATA,ATATATATATCATATATTTCTATATATG,TA,AT,ATATATATCATATATTTCTACATATG,ATATATATCATATATTTCTACAT,ATCATATATTTCTACATATAT;STRUC=<VC159627>	HPRC,HGSVC,1KG-ONT	Yes	0.003	Yes	NA,NA	NA	NA
chr3:51016736	97751	DEL	106	0.7963	0.6945	14	DOCK3(1.0,0.298)	DOCK3(1.0,0.298)	NA	NA	NA	NA	NA	NA	NA	No	ID=3-51015730-51015742-AT,3-51015732-51015852-ATATATATATCATATATTTCTATATATG,3-51015760-51015770-AT,3-51015788-51015798-AT,3-51015816-51015826-AT,3-51015862-51015872-AT,3-51015890-51015898-AT,3-51015908-51015918-AT,3-51015936-51015946-AT,3-51015968-51015978-AT,3-51015994-51016004-AT,3-51016046-51016054-AT,3-51016070-51016199-ATATATATCATATATTTCTACATATG,3-51016096-51016104-AT,3-51016122-51016130-AT,3-51016148-51016156-AT,3-51016174-51016182-AT,3-51016216-51016226-AT,3-51016239-51016249-AT,3-51016251-51016316-ATCATATATTTCTACATATAT,3-51016287-51016450-ATATATATCATATATTTCTACAT,3-51016308-51016318-AT,3-51016331-51016341-AT,3-51016354-51016364-AT,3-51016377-51016387-AT,3-51016400-51016410-AT,3-51016423-51016433-AT,3-51016451-51016461-AT,3-51016477-51016487-AT,3-51016503-51016513-AT,3-51016536-51016546-AT,3-51016547-51016556-TA,3-51016563-51016574-TA,3-51016575-51016584-TA,3-51016599-51016609-AT,3-51016617-51016627-TA,3-51016653-51016662-TA,3-51016737-51016746-TA,3-51016771-51016780-TA,3-51016807-51016816-TA,3-51016843-51016852-TA,3-51016752-51016888-AATATATATGATATATGTTTATATATATCATATATA,3-51016879-51016889-TA,3-51016950-51016960-AT,3-51016960-51016972-TA;MOTIFS=AATATATATGATATATGTTTATATATATCATATATA,ATATATATATCATATATTTCTATATATG,TA,AT,ATATATATCATATATTTCTACATATG,ATATATATCATATATTTCTACAT,ATCATATATTTCTACATATAT;STRUC=<VC159627>	HGSVC	Yes	0.003	Yes	NA,NA	NA	NA
chr3:51016755	97752	INS	60	0.8644	0.4919	16	DOCK3(1.0,0.298)	DOCK3(1.0,0.298)	NA	NA	NA	NA	NA	NA	NA	No	ID=3-51015730-51015742-AT,3-51015732-51015852-ATATATATATCATATATTTCTATATATG,3-51015760-51015770-AT,3-51015788-51015798-AT,3-51015816-51015826-AT,3-51015862-51015872-AT,3-51015890-51015898-AT,3-51015908-51015918-AT,3-51015936-51015946-AT,3-51015968-51015978-AT,3-51015994-51016004-AT,3-51016046-51016054-AT,3-51016070-51016199-ATATATATCATATATTTCTACATATG,3-51016096-51016104-AT,3-51016122-51016130-AT,3-51016148-51016156-AT,3-51016174-51016182-AT,3-51016216-51016226-AT,3-51016239-51016249-AT,3-51016251-51016316-ATCATATATTTCTACATATAT,3-51016287-51016450-ATATATATCATATATTTCTACAT,3-51016308-51016318-AT,3-51016331-51016341-AT,3-51016354-51016364-AT,3-51016377-51016387-AT,3-51016400-51016410-AT,3-51016423-51016433-AT,3-51016451-51016461-AT,3-51016477-51016487-AT,3-51016503-51016513-AT,3-51016536-51016546-AT,3-51016547-51016556-TA,3-51016563-51016574-TA,3-51016575-51016584-TA,3-51016599-51016609-AT,3-51016617-51016627-TA,3-51016653-51016662-TA,3-51016737-51016746-TA,3-51016771-51016780-TA,3-51016807-51016816-TA,3-51016843-51016852-TA,3-51016752-51016888-AATATATATGATATATGTTTATATATATCATATATA,3-51016879-51016889-TA,3-51016950-51016960-AT,3-51016960-51016972-TA;MOTIFS=AATATATATGATATATGTTTATATATATCATATATA,ATATATATATCATATATTTCTATATATG,TA,AT,ATATATATCATATATTTCTACATATG,ATATATATCATATATTTCTACAT,ATCATATATTTCTACATATAT;STRUC=<VC159627>	HPRC,HGSVC,1KG-ONT	Yes	1.616	Yes	NA,NA	NA	NA
chr3:51016853	97753	INS	58	0.9008	0.3473	2	DOCK3(1.0,0.298)	DOCK3(1.0,0.298)	NA	NA	NA	NA	NA	NA	NA	No	ID=3-51015730-51015742-AT,3-51015732-51015852-ATATATATATCATATATTTCTATATATG,3-51015760-51015770-AT,3-51015788-51015798-AT,3-51015816-51015826-AT,3-51015862-51015872-AT,3-51015890-51015898-AT,3-51015908-51015918-AT,3-51015936-51015946-AT,3-51015968-51015978-AT,3-51015994-51016004-AT,3-51016046-51016054-AT,3-51016070-51016199-ATATATATCATATATTTCTACATATG,3-51016096-51016104-AT,3-51016122-51016130-AT,3-51016148-51016156-AT,3-51016174-51016182-AT,3-51016216-51016226-AT,3-51016239-51016249-AT,3-51016251-51016316-ATCATATATTTCTACATATAT,3-51016287-51016450-ATATATATCATATATTTCTACAT,3-51016308-51016318-AT,3-51016331-51016341-AT,3-51016354-51016364-AT,3-51016377-51016387-AT,3-51016400-51016410-AT,3-51016423-51016433-AT,3-51016451-51016461-AT,3-51016477-51016487-AT,3-51016503-51016513-AT,3-51016536-51016546-AT,3-51016547-51016556-TA,3-51016563-51016574-TA,3-51016575-51016584-TA,3-51016599-51016609-AT,3-51016617-51016627-TA,3-51016653-51016662-TA,3-51016737-51016746-TA,3-51016771-51016780-TA,3-51016807-51016816-TA,3-51016843-51016852-TA,3-51016752-51016888-AATATATATGATATATGTTTATATATATCATATATA,3-51016879-51016889-TA,3-51016950-51016960-AT,3-51016960-51016972-TA;MOTIFS=AATATATATGATATATGTTTATATATATCATATATA,ATATATATATCATATATTTCTATATATG,TA,AT,ATATATATCATATATTTCTACATATG,ATATATATCATATATTTCTACAT,ATCATATATTTCTACATATAT;STRUC=<VC159627>	HPRC,HGSVC	No	1.616	No	NA,NA	NA	NA
chr3:51109065	97755	INS	342	0.8223	0.639	22	DOCK3(1.0,0.298)	DOCK3(1.0,0.298)	NA	NA	NA	NA	NA	NA	NA	No	NA	1KG-ONT	Yes	1.616	Yes	NA,NA	NA	NA
chr3:51109065	97754	INS	324	0.9701	0.1412	12	DOCK3(1.0,0.298)	DOCK3(1.0,0.298)	NA	NA	NA	NA	NA	NA	NA	No	NA	1KG-ONT	Yes	1.616	Yes	NA,NA	NA	NA
chr3:51174305	97756	INS	316	0.9314	0.269	1	DOCK3(1.0,0.298)	DOCK3(1.0,0.298)	NA	NA	NA	NA	NA	NA	NA	No	NA	NA	Yes	0.089	No	NA,NA	NA	NA
chr3:51196117	97757	INS	342	0.8725	0.4565	22	DOCK3(1.0,0.298)	DOCK3(1.0,0.298)	NA	NA	NA	NA	NA	NA	NA	No	ID=3-51196102-51196117-T;MOTIFS=T;STRUC=<TR2381709>	HPRC,HGSVC,1KG-ONT	No	0.692	Yes	NA,NA	NA	NA
chr3:51214405	97758	INS	344	0.8174	0.6446	1	DOCK3(1.0,0.298)	DOCK3(1.0,0.298)	NA	NA	NA	NA	NA	NA	NA	No	NA	NA	Yes	5.163	No	NA,NA	NA	NA
chr3:51217858	97759	DEL	2539	0.9249	0.2961	2	DOCK3(1.0,0.298)	DOCK3(1.0,0.298)	NA	NA	NA	NA	NA	NA	NA	No	ID=3-51218126-51218141-TAAAA;MOTIFS=TAAAA;STRUC=<TR2381730>,ID=3-51218268-51218276-A;MOTIFS=A;STRUC=<TR2381731>,ID=3-51220024-51220035-AAG;MOTIFS=AAG;STRUC=<TR2381732>,ID=3-51220081-51220090-T;MOTIFS=T;STRUC=<TR2381733>	NA	Yes	10.03	Yes	NA,NA	NA	NA
chr3:51249630	97760	DEL	51	0.8564	0.5201	5	DOCK3(1.0,0.298)	DOCK3(1.0,0.298)	NA	NA	NA	NA	NA	NA	NA	No	ID=3-51249648-51249657-G;MOTIFS=G;STRUC=(G)n	1KG-ONT	No	0.393	Yes	NA,NA	NA	NA
chr3:51249633	97761	INS	78	0.8265	0.6832	65	DOCK3(1.0,0.298)	DOCK3(1.0,0.298)	NA	NA	NA	NA	NA	NA	NA	No	ID=3-51249648-51249657-G;MOTIFS=G;STRUC=(G)n	HGSVC	Yes	0.007	Yes	NA,NA	NA	NA
chr3:51249685	97764	INS	127	0.9272	0.2843	40	DOCK3(1.0,0.298)	DOCK3(1.0,0.298)	NA	NA	NA	NA	NA	NA	NA	No	ID=3-51249648-51249657-G;MOTIFS=G;STRUC=(G)n	HPRC,HGSVC,1KG-ONT	Yes	0.007	Yes	NA,NA	NA	NA
chr3:51249685	97763	INS	115	0.8806	0.4365	1	DOCK3(1.0,0.298)	DOCK3(1.0,0.298)	NA	NA	NA	NA	NA	NA	NA	No	ID=3-51249648-51249657-G;MOTIFS=G;STRUC=(G)n	HPRC,HGSVC,1KG-ONT	Yes	0.007	No	NA,NA	NA	NA
chr3:51249685	97762	INS	127	0.862	0.5049	919	DOCK3(1.0,0.298)	DOCK3(1.0,0.298)	NA	NA	NA	NA	NA	NA	NA	No	ID=3-51249648-51249657-G;MOTIFS=G;STRUC=(G)n	HPRC,HGSVC,1KG-ONT	Yes	0.007	Yes	NA,NA	NA	NA
chr3:51249708	97765	INS	134	0.8416	0.5866	114	DOCK3(1.0,0.298)	DOCK3(1.0,0.298)	NA	NA	NA	NA	NA	NA	NA	No	ID=3-51249648-51249657-G;MOTIFS=G;STRUC=(G)n	HPRC,HGSVC,1KG-ONT	Yes	0.007	Yes	NA,NA	NA	NA
chr3:51249722	97766	INS	126	0.994	0.0186	111	DOCK3(1.0,0.298)	DOCK3(1.0,0.298)	NA	NA	NA	NA	NA	NA	NA	No	ID=3-51249648-51249657-G;MOTIFS=G;STRUC=(G)n	HPRC,HGSVC,1KG-ONT	Yes	0.007	Yes	NA,NA	NA	NA
chr3:51249726	97767	INS	135	0.896	0.357	36	DOCK3(1.0,0.298)	DOCK3(1.0,0.298)	NA	NA	NA	NA	NA	NA	NA	No	ID=3-51249648-51249657-G;MOTIFS=G;STRUC=(G)n	HPRC,HGSVC,1KG-ONT	Yes	0.007	Yes	NA,NA	NA	NA
chr3:51372054	97769	INS	721	0.8175	0.6648	4	DOCK3(1.0,0.298)	DOCK3(1.0,0.298)	NA	NA	NA	NA	NA	NA	open_chromatin_region	No	NA	HPRC,1KG-ONT	No	6.803	Yes	NA,NA	NA	NA
chr3:51381895	97770	INS	2544	0.8204	0.6504	1	DOCK3(1.0,0.298)	DOCK3(1.0,0.298)	NA	NA	NA	NA	NA	NA	NA	No	NA	NA	No	17.86	No	NA,NA	NA	NA
chr3:51391029	97771	INS	3456	0.8598	0.5055	1	NA	NA	NA	NA	NA	NA	NA	NA	promoter	No	NA	NA	No	6.409	No	NA,NA	NA	NA
chr3:51461305	97772	INS	6072	0.8728	0.45	2	DCAF1(1.0,0.18)	NA	NA	NA	NA	NA	NA	NA	NA	No	NA	NA	No	0.44	Yes	NA,NA	NA	NA
chr3:51517774	97773	INS	70	0.9039	0.5344	1	NA	NA	NA	NA	NA	NA	NA	NA	NA	No	ID=3-51517751-51517807-AAAG;MOTIFS=AAAG;STRUC=<TR2382250>	NA	No	0.692	No	NA,NA	NA	NA
chr3:51528586	97774	INS	316	0.9575	0.1865	68	NA	NA	NA	NA	NA	NA	NA	NA	NA	No	NA	HPRC,HGSVC,1KG-ONT	Yes	9.126	Yes	NA,NA	NA	NA
chr3:51560041	97775	DEL	126	0.9085	0.3381	29	RAD54L2(1.0,0.265)	NA	NA	NA	NA	NA	NA	NA	NA	No	NA	HPRC,HGSVC,1KG-ONT	Yes	3.373	Yes	NA,NA	NA	NA
chr3:51588292	97776	INS	135	0.8471	0.5744	34	RAD54L2(1.0,0.265)	NA	NA	NA	NA	NA	NA	NA	NA	No	NA	HPRC,HGSVC,1KG-ONT	Yes	0.354	Yes	NA,NA	NA	NA
chr3:51596086	97777	INS	1087	0.9616	0.1576	1067	RAD54L2(1.0,0.265)	NA	NA	NA	NA	NA	NA	NA	NA	No	ID=3-51595909-51595921-TTTC,3-51595918-51595930-TTCA,3-51595936-51595950-T;MOTIFS=TTTC,TTCA,T;STRUC=<VC159668>	HPRC,HGSVC,1KG-ONT	No	0.354	No	NA,NA	NA	NA
chr3:51649962	97778	INS	81	0.8824	0.5007	29	RAD54L2(1.0,0.265)	NA	NA	NA	NA	NA	NA	NA	NA	No	NA	HGSVC	Yes	0.692	Yes	NA,NA	NA	NA
chr3:51659270	97779	INS	349	0.9008	0.359	1	RAD54L2(1.0,0.265)	NA	NA	NA	NA	NA	NA	NA	NA	No	NA	NA	No	0.354	No	NA,NA	NA	NA
chr3:51709703	97780	INS	1566	0.9378	0.2483	36	GRM2(1.1868e-05,0.75)	NA	NA	NA	NA	NA	NA	NA	NA	No	ID=3-51709650-51709665-CA,3-51709668-51709685-CA,3-51709697-51709711-CA,3-51709725-51709734-CA,3-51709744-51709753-CA,3-51709763-51709772-CA,3-51709786-51709795-CA,3-51709815-51709826-CA,3-51709830-51709840-AC,3-51709843-51709858-CA;MOTIFS=AC,CA;STRUC=<VC159673>	HPRC,HGSVC,1KG-ONT	Yes	1.9	Yes	NA,NA	NA	NA
chr3:51709719	97782	INS	2301	0.837	0.6145	1	GRM2(1.1868e-05,0.75)	NA	NA	NA	NA	NA	NA	NA	NA	No	ID=3-51709650-51709665-CA,3-51709668-51709685-CA,3-51709697-51709711-CA,3-51709725-51709734-CA,3-51709744-51709753-CA,3-51709763-51709772-CA,3-51709786-51709795-CA,3-51709815-51709826-CA,3-51709830-51709840-AC,3-51709843-51709858-CA;MOTIFS=AC,CA;STRUC=<VC159673>	NA	No	1.9	No	NA,NA	NA	NA
chr3:51709719	97781	INS	1484	0.8188	0.667	957	GRM2(1.1868e-05,0.75)	NA	NA	NA	NA	NA	NA	NA	NA	No	ID=3-51709650-51709665-CA,3-51709668-51709685-CA,3-51709697-51709711-CA,3-51709725-51709734-CA,3-51709744-51709753-CA,3-51709763-51709772-CA,3-51709786-51709795-CA,3-51709815-51709826-CA,3-51709830-51709840-AC,3-51709843-51709858-CA;MOTIFS=AC,CA;STRUC=<VC159673>	HPRC,HGSVC,1KG-ONT	Yes	1.9	Yes	NA,NA	NA	NA
chr3:51709719	97786	INS	1607	0.9428	0.231	2	GRM2(1.1868e-05,0.75)	NA	NA	NA	NA	NA	NA	NA	NA	No	ID=3-51709650-51709665-CA,3-51709668-51709685-CA,3-51709697-51709711-CA,3-51709725-51709734-CA,3-51709744-51709753-CA,3-51709763-51709772-CA,3-51709786-51709795-CA,3-51709815-51709826-CA,3-51709830-51709840-AC,3-51709843-51709858-CA;MOTIFS=AC,CA;STRUC=<VC159673>	HPRC,HGSVC,1KG-ONT	Yes	1.9	No	NA,NA	NA	NA
chr3:51709719	97785	INS	1595	0.9668	0.1324	3	GRM2(1.1868e-05,0.75)	NA	NA	NA	NA	NA	NA	NA	NA	No	ID=3-51709650-51709665-CA,3-51709668-51709685-CA,3-51709697-51709711-CA,3-51709725-51709734-CA,3-51709744-51709753-CA,3-51709763-51709772-CA,3-51709786-51709795-CA,3-51709815-51709826-CA,3-51709830-51709840-AC,3-51709843-51709858-CA;MOTIFS=AC,CA;STRUC=<VC159673>	HPRC,HGSVC,1KG-ONT	Yes	1.9	Yes	NA,NA	NA	NA
chr3:51709719	97784	INS	1549	0.9359	0.2459	2	GRM2(1.1868e-05,0.75)	NA	NA	NA	NA	NA	NA	NA	NA	No	ID=3-51709650-51709665-CA,3-51709668-51709685-CA,3-51709697-51709711-CA,3-51709725-51709734-CA,3-51709744-51709753-CA,3-51709763-51709772-CA,3-51709786-51709795-CA,3-51709815-51709826-CA,3-51709830-51709840-AC,3-51709843-51709858-CA;MOTIFS=AC,CA;STRUC=<VC159673>	HPRC,HGSVC,1KG-ONT	Yes	1.9	No	NA,NA	NA	NA
chr3:51709719	97783	INS	1409	0.9227	0.2904	10	GRM2(1.1868e-05,0.75)	NA	NA	NA	NA	NA	NA	NA	NA	No	ID=3-51709650-51709665-CA,3-51709668-51709685-CA,3-51709697-51709711-CA,3-51709725-51709734-CA,3-51709744-51709753-CA,3-51709763-51709772-CA,3-51709786-51709795-CA,3-51709815-51709826-CA,3-51709830-51709840-AC,3-51709843-51709858-CA;MOTIFS=AC,CA;STRUC=<VC159673>	HPRC,HGSVC,1KG-ONT	Yes	1.9	Yes	NA,NA	NA	NA
chr3:51709723	97787	INS	1513	0.7963	0.6943	3	GRM2(1.1868e-05,0.75)	NA	NA	NA	NA	NA	NA	NA	NA	No	ID=3-51709650-51709665-CA,3-51709668-51709685-CA,3-51709697-51709711-CA,3-51709725-51709734-CA,3-51709744-51709753-CA,3-51709763-51709772-CA,3-51709786-51709795-CA,3-51709815-51709826-CA,3-51709830-51709840-AC,3-51709843-51709858-CA;MOTIFS=AC,CA;STRUC=<VC159673>	HPRC,HGSVC,1KG-ONT	Yes	1.9	Yes	NA,NA	NA	NA
chr3:51709730	97788	INS	1662	0.8151	0.6843	1	GRM2(1.1868e-05,0.75)	NA	NA	NA	NA	NA	NA	NA	NA	No	ID=3-51709650-51709665-CA,3-51709668-51709685-CA,3-51709697-51709711-CA,3-51709725-51709734-CA,3-51709744-51709753-CA,3-51709763-51709772-CA,3-51709786-51709795-CA,3-51709815-51709826-CA,3-51709830-51709840-AC,3-51709843-51709858-CA;MOTIFS=AC,CA;STRUC=<VC159673>	HPRC,HGSVC,1KG-ONT	Yes	1.9	No	NA,NA	NA	NA
chr3:51716772	97789	INS	322	0.8132	0.6704	1	GRM2(1.1868e-05,0.75)	NA	NA	NA	NA	NA	NA	NA	NA	No	NA	NA	No	10.78	No	NA,NA	NA	NA
chr3:51729913	97791	INS	346	0.9066	0.3316	136	NA	NA	NA	NA	NA	NA	NA	NA	NA	No	ID=3-51729814-51729823-CTG;MOTIFS=CTG;STRUC=(CTG)n	HPRC,HGSVC,1KG-ONT	Yes	7.772	Yes	NA,NA	NA	NA
chr3:51729913	97790	INS	326	0.9474	0.212	163	NA	NA	NA	NA	NA	NA	NA	NA	NA	No	ID=3-51729814-51729823-CTG;MOTIFS=CTG;STRUC=(CTG)n	HPRC,HGSVC,1KG-ONT	Yes	7.772	Yes	NA,NA	NA	NA
chr3:51738782	97794	DEL	70	0.8327	0.623	174	NA	NA	NA	NA	NA	NA	NA	NA	NA	No	ID=3-51738741-51738753-GA,3-51738762-51738778-AG,3-51738782-51738922-AGACAGAGAGGCAAAGACAGATGGAGAGGCAGAGAAAGAAAGACAGAGAGCCAGAGAGAGAGGGAGAGAA,3-51738834-51738844-AG,3-51738904-51738914-AG,3-51738934-51738944-AG,3-51738964-51738974-AG,3-51738994-51739004-AG,3-51739024-51739034-AG,3-51738888-51739041-AGAAAGACAGAGAGCCAGAGAGAGAGGGAG,3-51739035-51739044-GA;MOTIFS=AGACAGAGAGGCAAAGACAGATGGAGAGGCAGAGAAAGAAAGACAGAGAGCCAGAGAGAGAGGGAGAGAA,AGAAAGACAGAGAGCCAGAGAGAGAGGGAG,AG,GA;STRUC=<VC159677>	HPRC,HGSVC,1KG-ONT	No	2.132	Yes	NA,NA	NA	NA
chr3:51738782	97793	INS	70	0.8863	0.4022	129	NA	NA	NA	NA	NA	NA	NA	NA	NA	No	ID=3-51738741-51738753-GA,3-51738762-51738778-AG,3-51738782-51738922-AGACAGAGAGGCAAAGACAGATGGAGAGGCAGAGAAAGAAAGACAGAGAGCCAGAGAGAGAGGGAGAGAA,3-51738834-51738844-AG,3-51738904-51738914-AG,3-51738934-51738944-AG,3-51738964-51738974-AG,3-51738994-51739004-AG,3-51739024-51739034-AG,3-51738888-51739041-AGAAAGACAGAGAGCCAGAGAGAGAGGGAG,3-51739035-51739044-GA;MOTIFS=AGACAGAGAGGCAAAGACAGATGGAGAGGCAGAGAAAGAAAGACAGAGAGCCAGAGAGAGAGGGAGAGAA,AGAAAGACAGAGAGCCAGAGAGAGAGGGAG,AG,GA;STRUC=<VC159677>	HPRC,HGSVC,1KG-ONT	No	0.123	Yes	NA,NA	NA	NA
chr3:51738818	97795	DEL	100	0.9059	0.3364	468	NA	NA	NA	NA	NA	NA	NA	NA	NA	No	ID=3-51738741-51738753-GA,3-51738762-51738778-AG,3-51738782-51738922-AGACAGAGAGGCAAAGACAGATGGAGAGGCAGAGAAAGAAAGACAGAGAGCCAGAGAGAGAGGGAGAGAA,3-51738834-51738844-AG,3-51738904-51738914-AG,3-51738934-51738944-AG,3-51738964-51738974-AG,3-51738994-51739004-AG,3-51739024-51739034-AG,3-51738888-51739041-AGAAAGACAGAGAGCCAGAGAGAGAGGGAG,3-51739035-51739044-GA;MOTIFS=AGACAGAGAGGCAAAGACAGATGGAGAGGCAGAGAAAGAAAGACAGAGAGCCAGAGAGAGAGGGAGAGAA,AGAAAGACAGAGAGCCAGAGAGAGAGGGAG,AG,GA;STRUC=<VC159677>	HPRC,HGSVC,1KG-ONT	No	2.104	Yes	NA,NA	NA	NA
chr3:51738818	97796	DEL	130	0.8251	0.6506	31	NA	NA	NA	NA	NA	NA	NA	NA	NA	No	ID=3-51738741-51738753-GA,3-51738762-51738778-AG,3-51738782-51738922-AGACAGAGAGGCAAAGACAGATGGAGAGGCAGAGAAAGAAAGACAGAGAGCCAGAGAGAGAGGGAGAGAA,3-51738834-51738844-AG,3-51738904-51738914-AG,3-51738934-51738944-AG,3-51738964-51738974-AG,3-51738994-51739004-AG,3-51739024-51739034-AG,3-51738888-51739041-AGAAAGACAGAGAGCCAGAGAGAGAGGGAG,3-51739035-51739044-GA;MOTIFS=AGACAGAGAGGCAAAGACAGATGGAGAGGCAGAGAAAGAAAGACAGAGAGCCAGAGAGAGAGGGAGAGAA,AGAAAGACAGAGAGCCAGAGAGAGAGGGAG,AG,GA;STRUC=<VC159677>	HPRC,HGSVC,1KG-ONT	No	2.048	Yes	NA,NA	NA	NA
chr3:51738844	97797	INS	73	0.9036	0.4871	15	NA	NA	NA	NA	NA	NA	NA	NA	NA	No	ID=3-51738741-51738753-GA,3-51738762-51738778-AG,3-51738782-51738922-AGACAGAGAGGCAAAGACAGATGGAGAGGCAGAGAAAGAAAGACAGAGAGCCAGAGAGAGAGGGAGAGAA,3-51738834-51738844-AG,3-51738904-51738914-AG,3-51738934-51738944-AG,3-51738964-51738974-AG,3-51738994-51739004-AG,3-51739024-51739034-AG,3-51738888-51739041-AGAAAGACAGAGAGCCAGAGAGAGAGGGAG,3-51739035-51739044-GA;MOTIFS=AGACAGAGAGGCAAAGACAGATGGAGAGGCAGAGAAAGAAAGACAGAGAGCCAGAGAGAGAGGGAGAGAA,AGAAAGACAGAGAGCCAGAGAGAGAGGGAG,AG,GA;STRUC=<VC159677>	HPRC,HGSVC,1KG-ONT	No	0.123	Yes	NA,NA	NA	NA
chr3:51738888	97799	INS	130	0.8088	0.6825	3	NA	NA	NA	NA	NA	NA	NA	NA	NA	No	ID=3-51738741-51738753-GA,3-51738762-51738778-AG,3-51738782-51738922-AGACAGAGAGGCAAAGACAGATGGAGAGGCAGAGAAAGAAAGACAGAGAGCCAGAGAGAGAGGGAGAGAA,3-51738834-51738844-AG,3-51738904-51738914-AG,3-51738934-51738944-AG,3-51738964-51738974-AG,3-51738994-51739004-AG,3-51739024-51739034-AG,3-51738888-51739041-AGAAAGACAGAGAGCCAGAGAGAGAGGGAG,3-51739035-51739044-GA;MOTIFS=AGACAGAGAGGCAAAGACAGATGGAGAGGCAGAGAAAGAAAGACAGAGAGCCAGAGAGAGAGGGAGAGAA,AGAAAGACAGAGAGCCAGAGAGAGAGGGAG,AG,GA;STRUC=<VC159677>	HPRC,HGSVC	No	1.616	Yes	NA,NA	NA	NA
chr3:51738888	97798	INS	100	0.8306	0.6281	142	NA	NA	NA	NA	NA	NA	NA	NA	NA	No	ID=3-51738741-51738753-GA,3-51738762-51738778-AG,3-51738782-51738922-AGACAGAGAGGCAAAGACAGATGGAGAGGCAGAGAAAGAAAGACAGAGAGCCAGAGAGAGAGGGAGAGAA,3-51738834-51738844-AG,3-51738904-51738914-AG,3-51738934-51738944-AG,3-51738964-51738974-AG,3-51738994-51739004-AG,3-51739024-51739034-AG,3-51738888-51739041-AGAAAGACAGAGAGCCAGAGAGAGAGGGAG,3-51739035-51739044-GA;MOTIFS=AGACAGAGAGGCAAAGACAGATGGAGAGGCAGAGAAAGAAAGACAGAGAGCCAGAGAGAGAGGGAGAGAA,AGAAAGACAGAGAGCCAGAGAGAGAGGGAG,AG,GA;STRUC=<VC159677>	HPRC,HGSVC,1KG-ONT	No	1.616	Yes	NA,NA	NA	NA
chr3:51738890	97801	INS	84	0.8583	0.5471	2	NA	NA	NA	NA	NA	NA	NA	NA	NA	No	ID=3-51738741-51738753-GA,3-51738762-51738778-AG,3-51738782-51738922-AGACAGAGAGGCAAAGACAGATGGAGAGGCAGAGAAAGAAAGACAGAGAGCCAGAGAGAGAGGGAGAGAA,3-51738834-51738844-AG,3-51738904-51738914-AG,3-51738934-51738944-AG,3-51738964-51738974-AG,3-51738994-51739004-AG,3-51739024-51739034-AG,3-51738888-51739041-AGAAAGACAGAGAGCCAGAGAGAGAGGGAG,3-51739035-51739044-GA;MOTIFS=AGACAGAGAGGCAAAGACAGATGGAGAGGCAGAGAAAGAAAGACAGAGAGCCAGAGAGAGAGGGAGAGAA,AGAAAGACAGAGAGCCAGAGAGAGAGGGAG,AG,GA;STRUC=<VC159677>	HPRC,HGSVC,1KG-ONT	No	1.616	No	NA,NA	NA	NA
chr3:51738919	97802	INS	69	0.8332	0.6192	718	NA	NA	NA	NA	NA	NA	NA	NA	NA	No	ID=3-51738741-51738753-GA,3-51738762-51738778-AG,3-51738782-51738922-AGACAGAGAGGCAAAGACAGATGGAGAGGCAGAGAAAGAAAGACAGAGAGCCAGAGAGAGAGGGAGAGAA,3-51738834-51738844-AG,3-51738904-51738914-AG,3-51738934-51738944-AG,3-51738964-51738974-AG,3-51738994-51739004-AG,3-51739024-51739034-AG,3-51738888-51739041-AGAAAGACAGAGAGCCAGAGAGAGAGGGAG,3-51739035-51739044-GA;MOTIFS=AGACAGAGAGGCAAAGACAGATGGAGAGGCAGAGAAAGAAAGACAGAGAGCCAGAGAGAGAGGGAGAGAA,AGAAAGACAGAGAGCCAGAGAGAGAGGGAG,AG,GA;STRUC=<VC159677>	HGSVC,1KG-ONT	No	1.616	Yes	NA,NA	NA	NA
chr3:51780083	97803	INS	51	0.8059	0.6653	1	NA	NA	NA	NA	NA	NA	NA	NA	NA	No	NA	NA	No	0.328	No	NA,NA	NA	NA
chr3:51813586	97804	INS	327	0.8883	0.4122	18	NA	NA	NA	NA	NA	NA	NA	NA	NA	No	NA	HPRC,HGSVC,1KG-ONT	No	2.066	Yes	NA,NA	NA	NA
chr3:51813586	97805	INS	345	0.8876	0.4186	55	NA	NA	NA	NA	NA	NA	NA	NA	NA	No	NA	HPRC,HGSVC,1KG-ONT	No	2.066	Yes	NA,NA	NA	NA
chr3:51849893	97806	DEL	66	0.8316	0.6015	424	NA	NA	NA	NA	NA	NA	NA	NA	NA	No	NA	HPRC,HGSVC,1KG-ONT	Yes	0.656	Yes	NA,NA	NA	NA
chr3:51858466	97807	INS	311	0.891	0.4007	2	NA	NA	NA	NA	NA	NA	NA	NA	NA	No	NA	NA	Yes	0.005	No	NA,NA	NA	NA
chr3:51858999	97808	DEL	127	0.8483	0.5595	370	NA	NA	NA	NA	NA	NA	NA	NA	NA	No	NA	HPRC,HGSVC,1KG-ONT	No	0.018	Yes	NA,NA	NA	NA
chr3:51866587	97809	INS	321	0.8733	0.4764	4	NA	NA	NA	NA	NA	NA	NA	NA	NA	No	NA	HGSVC,1KG-ONT	Yes	1.887	Yes	NA,NA	NA	NA
chr3:51866587	97810	INS	338	0.8806	0.4394	25	NA	NA	NA	NA	NA	NA	NA	NA	NA	No	NA	HGSVC,1KG-ONT	Yes	1.887	Yes	NA,NA	NA	NA
chr3:51934199	97811	INS	84	0.8876	0.4015	1	RRP9(2.5407e-05,0.701)	NA	NA	NA	NA	NA	NA	NA	NA	No	NA	NA	Yes	2.941	No	NA,NA	NA	NA
chr3:51982239	97812	DEL	59	0.8702	0.4889	2	ABHD14B(7.686e-09,1.789)	NA	NA	NA	NA	NA	NA	NA	NA	No	NA	NA	Yes	4.211	No	NA,NA	NA	NA
chr3:52010298	97813	DEL	84	0.8394	0.5904	232	NA	NA	NA	NA	NA	NA	NA	NA	NA	No	ID=3-52010281-52010296-CCAT,3-52010323-52010357-ATCC,3-52010354-52010373-CATA,3-52010416-52010441-TCCA,3-52010438-52010457-CATA,3-52010491-52010503-ATCT;MOTIFS=CCAT,ATCC,ATCT,TCCA,CATA;STRUC=<VC159692>	HPRC,HGSVC,1KG-ONT	Yes	2.493	Yes	NA,NA	NA	NA
chr3:52010336	97814	DEL	80	0.8866	0.4063	396	NA	NA	NA	NA	NA	NA	NA	NA	NA	No	ID=3-52010281-52010296-CCAT,3-52010323-52010357-ATCC,3-52010354-52010373-CATA,3-52010416-52010441-TCCA,3-52010438-52010457-CATA,3-52010491-52010503-ATCT;MOTIFS=CCAT,ATCC,ATCT,TCCA,CATA;STRUC=<VC159692>	HPRC,HGSVC,1KG-ONT	Yes	0.769	Yes	NA,NA	NA	NA
chr3:52010344	97815	DEL	72	0.8319	0.6218	47	NA	NA	NA	NA	NA	NA	NA	NA	NA	No	ID=3-52010281-52010296-CCAT,3-52010323-52010357-ATCC,3-52010354-52010373-CATA,3-52010416-52010441-TCCA,3-52010438-52010457-CATA,3-52010491-52010503-ATCT;MOTIFS=CCAT,ATCC,ATCT,TCCA,CATA;STRUC=<VC159692>	HPRC,HGSVC,1KG-ONT	Yes	0.769	Yes	NA,NA	NA	NA
chr3:52010348	97816	DEL	68	0.8179	0.6493	1	NA	NA	NA	NA	NA	NA	NA	NA	NA	No	ID=3-52010281-52010296-CCAT,3-52010323-52010357-ATCC,3-52010354-52010373-CATA,3-52010416-52010441-TCCA,3-52010438-52010457-CATA,3-52010491-52010503-ATCT;MOTIFS=CCAT,ATCC,ATCT,TCCA,CATA;STRUC=<VC159692>	HPRC,HGSVC,1KG-ONT	Yes	0.769	No	NA,NA	NA	NA
chr3:52028036	97819	INS	70	0.875	0.4715	1	NA	NA	NA	NA	NA	NA	NA	NA	NA	No	ID=3-52027908-52027923-TCTT,3-52027937-52027955-CT,3-52027956-52027981-TC,3-52027982-52027991-TC,3-52027988-52028007-TCTT,3-52028006-52028037-TCTT,3-52028034-52028057-TC,3-52028054-52028079-TCTT;MOTIFS=TCTT,TC,CT;STRUC=<VC159696>	HPRC	Yes	0.692	No	NA,NA	NA	NA
chr3:52028036	97818	INS	54	0.8846	0.4386	2	NA	NA	NA	NA	NA	NA	NA	NA	NA	No	ID=3-52027908-52027923-TCTT,3-52027937-52027955-CT,3-52027956-52027981-TC,3-52027982-52027991-TC,3-52027988-52028007-TCTT,3-52028006-52028037-TCTT,3-52028034-52028057-TC,3-52028054-52028079-TCTT;MOTIFS=TCTT,TC,CT;STRUC=<VC159696>	HPRC	Yes	0.692	Yes	NA,NA	NA	NA
chr3:52028036	97817	INS	50	0.8245	0.6334	9	NA	NA	NA	NA	NA	NA	NA	NA	NA	No	ID=3-52027908-52027923-TCTT,3-52027937-52027955-CT,3-52027956-52027981-TC,3-52027982-52027991-TC,3-52027988-52028007-TCTT,3-52028006-52028037-TCTT,3-52028034-52028057-TC,3-52028054-52028079-TCTT;MOTIFS=TCTT,TC,CT;STRUC=<VC159696>	HPRC	Yes	0.692	Yes	NA,NA	NA	NA
chr3:52040652	97820	DEL	108	0.8637	0.5096	21	NA	NA	NA	NA	NA	NA	NA	NA	NA	No	NA	HPRC,HGSVC,1KG-ONT	Yes	1.421	Yes	NA,NA	NA	NA
chr3:52106633	97821	DEL	53	0.8975	0.3824	2	POC1A(1.0342e-06,0.988)	POC1A(1.0342e-06,0.988)	NA	NA	NA	NA	NA	NA	NA	No	NA	NA	No	3.098	No	NA,NA	NA	NA
chr3:52135970	97822	INS	364	0.8246	0.6422	1	POC1A(1.0342e-06,0.988)	POC1A(1.0342e-06,0.988)	NA	NA	NA	NA	NA	NA	NA	No	NA	NA	Yes	2.941	No	NA,NA	NA	NA
chr3:52187383	97823	INS	397	0.8199	0.6125	1	NA	NA	NA	NA	NA	NA	NA	NA	NA	No	NA	NA	No	0.112	No	NA,NA	NA	NA
chr3:52267848	97824	INS	339	0.9204	0.3403	2	WDR82(0.99658,0.439)	NA	NA	NA	NA	NA	NA	NA	NA	No	NA	1KG-ONT	Yes	4.926	Yes	NA,NA	NA	NA
chr3:52340858	97825	INS	329	0.9	0.4311	1	DNAH1(5.1879e-73,0.759)	NA	NA	NA	NA	NA	NA	NA	NA	No	NA	1KG-ONT	Yes	3.188	No	NA,NA	NA	NA
chr3:52347068	97826	INS	82	0.9822	0.3208	2	DNAH1(5.1879e-73,0.759)	NA	NA	NA	NA	NA	NA	NA	enhancer	No	NA	HPRC,HGSVC,1KG-ONT	Yes	2.972	Yes	NA,NA	NA	NA
chr3:52397232	97827	INS	203	0.8338	0.5957	5	DNAH1(5.1879e-73,0.759)	NA	NA	NA	NA	NA	NA	NA	NA	No	NA	NA	No	1.862	Yes	NA,NA	NA	NA
chr3:52398722	97828	INS	79	0.8663	0.5158	1	DNAH1(5.1879e-73,0.759)	NA	NA	NA	NA	NA	NA	NA	NA	No	NA	1KG-ONT	No	8.711	No	NA,NA	NA	NA
chr3:52413113	97829	DEL	55	0.913	0.3308	1	PHF7(0.29413,0.682)	NA	NA	NA	NA	NA	NA	NA	NA	No	NA	NA	Yes	5.726	No	NA,NA	NA	NA
chr3:52425208	97830	INS	185	0.8127	0.6625	1	NA	NA	NA	NA	NA	NA	NA	NA	NA	No	NA	NA	No	3.238	No	NA,NA	NA	NA
chr3:52444654	97831	DEL	53	0.7951	0.6974	211	SEMA3G(5.2781e-20,1.007)	NA	NA	NA	NA	NA	NA	NA	NA	No	NA	HPRC,HGSVC,1KG-ONT	No	0.885	Yes	NA,NA	NA	NA
chr3:52444714	97832	DEL	72	0.9546	0.2037	1059	SEMA3G(5.2781e-20,1.007)	NA	NA	NA	NA	NA	NA	NA	NA	No	ID=3-52444859-52444869-CA;MOTIFS=CA;STRUC=(CA)n	HPRC,HGSVC,1KG-ONT	No	0.648	Yes	NA,NA	NA	NA
chr3:52444716	97833	DEL	67	0.8628	0.5146	102	SEMA3G(5.2781e-20,1.007)	NA	NA	NA	NA	NA	NA	NA	NA	No	ID=3-52444859-52444869-CA;MOTIFS=CA;STRUC=(CA)n	HPRC,HGSVC,1KG-ONT	No	0.606	Yes	NA,NA	NA	NA
chr3:52444736	97834	DEL	71	0.834	0.5983	15	SEMA3G(5.2781e-20,1.007)	NA	NA	NA	NA	NA	NA	NA	NA	No	ID=3-52444859-52444869-CA;MOTIFS=CA;STRUC=(CA)n	HPRC,HGSVC,1KG-ONT	No	2.882	Yes	NA,NA	NA	NA
chr3:52459920	97835	DEL	221	0.8344	0.6067	7	NISCH(0.92398,0.488)	NA	NA	NA	NA	NA	NA	NA	NA	No	NA	HGSVC	Yes	0.792	Yes	NA,NA	NA	NA
chr3:52474548	97836	DEL	136	0.8123	0.6835	2	NISCH(0.92398,0.488)	NA	NA	NA	NA	NA	NA	NA	NA	No	NA	NA	No	0.088	No	NA,NA	NA	NA
chr3:52499608	97837	DEL	312	0.922	0.339	9	STAB1(7.5504e-63,0.843)	NA	NA	NA	NA	NA	NA	NA	NA	No	ID=3-52499898-52499923-A;MOTIFS=A;STRUC=<TR2383841>	1KG-ONT	Yes	0.077	Yes	NA,NA	NA	NA
chr3:52509375	97838	DEL	86	0.8623	0.4972	33	STAB1(7.5504e-63,0.843)	NA	NA	NA	NA	NA	NA	NA	NA	No	ID=3-52509413-52509422-AGG;MOTIFS=AGG;STRUC=<TR2383850>	HPRC,HGSVC,1KG-ONT	Yes	4.624	Yes	NA,NA	NA	NA
chr3:52509496	97839	INS	85	0.855	0.543	1	STAB1(7.5504e-63,0.843)	NA	NA	NA	NA	NA	NA	NA	NA	No	NA	1KG-ONT	No	1.862	No	NA,NA	NA	NA
chr3:52567757	97840	DEL	1579	0.9046	0.3445	1	PBRM1(1.0,0.23),SMIM4(0.047749,1.571)	PBRM1(1.0,0.23)	PBRM1(1.0,0.23)	NA	NA	NA	NA	NA	NA	No	ID=3-52567806-52567828-T;MOTIFS=T;STRUC=<TR2383937>,ID=3-52567987-52567996-T;MOTIFS=T;STRUC=<TR2383938>,ID=3-52569213-52569229-T;MOTIFS=T;STRUC=<TR2383939>	NA	Yes	1.089	No	NA,NA	NA	NA
chr3:52591699	97841	DEL	307	0.8323	0.6123	6	PBRM1(1.0,0.23)	PBRM1(1.0,0.23)	PBRM1(1.0,0.23)	NA	NA	NA	NA	NA	NA	No	ID=3-52591817-52591838-T;MOTIFS=T;STRUC=<TR2383990>	NA	No	0.088	Yes	NA,NA	NA	NA
chr3:52602836	97842	INS	2587	0.8165	0.6475	4	PBRM1(1.0,0.23)	PBRM1(1.0,0.23)	PBRM1(1.0,0.23)	NA	NA	NA	NA	NA	NA	No	NA	NA	Yes	7.493	Yes	NA,NA	NA	NA
chr3:52675821	97843	DEL	335	0.9805	0.0538	790	PBRM1(1.0,0.23)	PBRM1(1.0,0.23)	PBRM1(1.0,0.23)	NA	NA	NA	NA	NA	NA	No	ID=3-52676114-52676152-A;MOTIFS=A;STRUC=(A)n	HPRC,HGSVC,1KG-ONT	Yes	2.591	Yes	NA,NA	NA	NA
chr3:52676114	97844	INS	1491	0.9022	0.3758	1	PBRM1(1.0,0.23)	PBRM1(1.0,0.23)	PBRM1(1.0,0.23)	NA	NA	NA	NA	NA	NA	No	ID=3-52676114-52676152-A;MOTIFS=A;STRUC=(A)n	NA	No	0.354	No	NA,NA	NA	NA
chr3:52696930	97845	INS	87	0.9247	0.2836	799	GLT8D1(0.0016088,1.266)	NA	NA	NA	NA	NA	NA	NA	NA	No	NA	HPRC,HGSVC,1KG-ONT	Yes	2.941	Yes	NA,NA	NA	NA
chr3:52696930	97846	INS	86	0.9148	0.3371	1	GLT8D1(0.0016088,1.266)	NA	NA	NA	NA	NA	NA	NA	NA	No	NA	HPRC,HGSVC,1KG-ONT	Yes	2.941	No	NA,NA	NA	NA
chr3:52744985	97847	DEL	3044	0.9653	0.3481	1	NEK4(2.8456e-21,1.158)	NA	NA	NA	NEK4(2.8456e-21,1.158)	NA	NA	NA	NA	No	ID=3-52745578-52745591-A;MOTIFS=A;STRUC=<TR2384267>,ID=3-52746063-52746072-TGA;MOTIFS=TGA;STRUC=<TR2384268>,ID=3-52747454-52747469-A;MOTIFS=A;STRUC=<TR2384269>,ID=3-52747465-52747485-AAAAG;MOTIFS=AAAAG;STRUC=<TR2384270>,ID=3-52747566-52747575-AC;MOTIFS=AC;STRUC=<TR2384271>,ID=3-52747784-52747799-A;MOTIFS=A;STRUC=<TR2384272>,ID=3-52747942-52747953-A;MOTIFS=A;STRUC=<TR2384273>,ID=3-52747952-52747961-ATT;MOTIFS=ATT;STRUC=(ATT)n,ID=3-52747969-52747977-T;MOTIFS=T;STRUC=<TR2384274>	HPRC	No	12.26	No	NA,NA	NA	NA
chr3:52798191	97848	INS	230	0.7971	0.697	1	ITIH3(4.6729e-23,1.023)	NA	NA	NA	NA	NA	NA	NA	NA	No	NA	NA	No	3.238	No	NA,NA	NA	NA
chr3:52811798	97849	INS	642	0.831	0.6075	1	NA	NA	NA	NA	NA	NA	NA	NA	NA	No	NA	NA	No	2.972	No	NA,NA	NA	NA
chr3:52832637	97855	INS	122	0.8146	0.6778	1	NA	NA	NA	NA	NA	NA	NA	NA	NA	No	NA	HPRC,HGSVC,1KG-ONT	No	2.17	No	NA,NA	NA	NA
chr3:52832637	97850	INS	68	0.9403	0.2414	360	NA	NA	NA	NA	NA	NA	NA	NA	NA	No	NA	HPRC,HGSVC	No	2.17	Yes	NA,NA	NA	NA
chr3:52832637	97851	INS	204	0.9202	0.3253	1	NA	NA	NA	NA	NA	NA	NA	NA	NA	No	NA	NA	No	2.17	No	NA,NA	NA	NA
chr3:52832637	97852	INS	111	0.8348	0.6345	1	NA	NA	NA	NA	NA	NA	NA	NA	NA	No	NA	HPRC,HGSVC,1KG-ONT	No	2.17	No	NA,NA	NA	NA
chr3:52832637	97854	INS	135	0.857	0.5144	401	NA	NA	NA	NA	NA	NA	NA	NA	NA	No	NA	HPRC,HGSVC,1KG-ONT	No	2.17	Yes	NA,NA	NA	NA
chr3:52832637	97853	INS	101	0.9843	0.0743	723	NA	NA	NA	NA	NA	NA	NA	NA	NA	No	NA	HPRC,HGSVC,1KG-ONT	No	2.17	Yes	NA,NA	NA	NA
chr3:52832720	97856	INS	74	0.7949	0.6992	1	NA	NA	NA	NA	NA	NA	NA	NA	NA	No	ID=3-52832637-52832754-AGGGAGAGGGGTTTTGAGGTCCCTAGTGCAGTGC;MOTIFS=AGGGAGAGGGGTTTTGAGGTCCCTAGTGCAGTGC;STRUC=<TR2384399>	HPRC,HGSVC,1KG-ONT	No	0.354	No	NA,NA	NA	NA
chr3:52833770	97857	INS	87	0.8775	0.6956	1	MUSTN1(2.8859e-06,1.783)	NA	NA	NA	NA	NA	NA	NA	NA	No	NA	NA	No	9.919	No	NA,NA	NA	NA
chr3:52875873	97858	INS	74	0.8243	0.6512	1	STIMATE(0.18195,0.655)	NA	NA	NA	NA	NA	NA	NA	NA	No	NA	NA	No	2.387	No	NA,NA	NA	NA
chr3:52898369	97859	DEL	120	0.8283	0.6252	334	NA	NA	NA	NA	NA	NA	NA	NA	NA	No	ID=3-52898288-52898299-CA;MOTIFS=CA;STRUC=(CA)n	HPRC,HGSVC,1KG-ONT	No	0.053	Yes	NA,NA	NA	NA
chr3:52928637	97860	INS	58	0.8478	0.5715	2	SFMBT1(1.0,0.402)	NA	NA	NA	NA	NA	NA	NA	NA	No	ID=3-52928567-52928644-ATATACATATATATACAT,3-52928573-52928582-AT,3-52928591-52928600-AT,3-52928609-52928618-AT,3-52928615-52928627-ATAC,3-52928619-52928625-AT,3-52928627-52928636-AT,3-52928631-52928655-ATATAC,3-52928633-52928641-ATAC,3-52928637-52928654-AT,3-52928671-52928684-AC,3-52928683-52928694-AT,3-52928694-52928706-GTTT,3-52928703-52928712-T;MOTIFS=ATATACATATATATACAT,GTTT,AT,AC,ATATAC,ATAC,T;STRUC=<VC159753>	NA	Yes	0.692	No	NA,NA	NA	NA
chr3:52928637	97861	INS	56	0.84	0.5863	2	SFMBT1(1.0,0.402)	NA	NA	NA	NA	NA	NA	NA	NA	No	ID=3-52928567-52928644-ATATACATATATATACAT,3-52928573-52928582-AT,3-52928591-52928600-AT,3-52928609-52928618-AT,3-52928615-52928627-ATAC,3-52928619-52928625-AT,3-52928627-52928636-AT,3-52928631-52928655-ATATAC,3-52928633-52928641-ATAC,3-52928637-52928654-AT,3-52928671-52928684-AC,3-52928683-52928694-AT,3-52928694-52928706-GTTT,3-52928703-52928712-T;MOTIFS=ATATACATATATATACAT,GTTT,AT,AC,ATATAC,ATAC,T;STRUC=<VC159753>	NA	No	0.692	Yes	NA,NA	NA	NA
chr3:52928641	97862	INS	66	0.8809	0.431	2	SFMBT1(1.0,0.402)	NA	NA	NA	NA	NA	NA	NA	NA	No	ID=3-52928567-52928644-ATATACATATATATACAT,3-52928573-52928582-AT,3-52928591-52928600-AT,3-52928609-52928618-AT,3-52928615-52928627-ATAC,3-52928619-52928625-AT,3-52928627-52928636-AT,3-52928631-52928655-ATATAC,3-52928633-52928641-ATAC,3-52928637-52928654-AT,3-52928671-52928684-AC,3-52928683-52928694-AT,3-52928694-52928706-GTTT,3-52928703-52928712-T;MOTIFS=ATATACATATATATACAT,GTTT,AT,AC,ATATAC,ATAC,T;STRUC=<VC159753>	HPRC	Yes	0.692	No	NA,NA	NA	NA
chr3:52928641	97863	INS	84	0.923	0.4586	1	SFMBT1(1.0,0.402)	NA	NA	NA	NA	NA	NA	NA	NA	No	ID=3-52928567-52928644-ATATACATATATATACAT,3-52928573-52928582-AT,3-52928591-52928600-AT,3-52928609-52928618-AT,3-52928615-52928627-ATAC,3-52928619-52928625-AT,3-52928627-52928636-AT,3-52928631-52928655-ATATAC,3-52928633-52928641-ATAC,3-52928637-52928654-AT,3-52928671-52928684-AC,3-52928683-52928694-AT,3-52928694-52928706-GTTT,3-52928703-52928712-T;MOTIFS=ATATACATATATATACAT,GTTT,AT,AC,ATATAC,ATAC,T;STRUC=<VC159753>	HPRC	Yes	0.692	No	NA,NA	NA	NA
chr3:52937726	97864	DEL	191	0.8006	0.6978	1	SFMBT1(1.0,0.402)	NA	NA	NA	NA	NA	NA	NA	NA	No	ID=3-52937915-52937927-CA;MOTIFS=CA;STRUC=<TR2384540>	NA	Yes	0.623	No	NA,NA	NA	NA
chr3:52945136	97865	INS	53	0.8897	0.4092	11	SFMBT1(1.0,0.402)	NA	NA	NA	NA	NA	NA	NA	NA	No	NA	NA	No	0.692	No	NA,NA	NA	NA
chr3:52945136	97866	INS	56	0.9111	0.3422	5	SFMBT1(1.0,0.402)	NA	NA	NA	NA	NA	NA	NA	NA	No	NA	NA	No	0.692	Yes	NA,NA	NA	NA
chr3:52953120	97867	INS	2706	0.9063	0.4095	1	SFMBT1(1.0,0.402)	NA	NA	NA	NA	NA	NA	NA	NA	No	NA	NA	No	2.271	No	NA,NA	NA	NA
chr3:53001105	97869	INS	1145	0.9306	0.5333	1	SFMBT1(1.0,0.402)	NA	NA	NA	NA	NA	NA	NA	NA	No	NA	HPRC	No	6.347	No	NA,NA	NA	NA
chr3:53012592	97870	DEL	1225	0.9357	0.2491	93	SFMBT1(1.0,0.402)	NA	NA	NA	NA	NA	NA	NA	NA	No	ID=3-53013615-53013646-T;MOTIFS=T;STRUC=<TR2384690>,ID=3-53013775-53013785-CCA;MOTIFS=CCA;STRUC=<TR2384691>	HPRC,HGSVC,1KG-ONT	Yes	2.104	Yes	NA,NA	NA	NA
chr3:53024369	97871	INS	77	0.8324	0.5942	54	SFMBT1(1.0,0.402)	NA	NA	NA	NA	NA	NA	NA	NA	No	NA	HGSVC,1KG-ONT	Yes	2.387	Yes	NA,NA	NA	NA
chr3:53035148	97873	DEL	111	0.8508	0.5485	794	SFMBT1(1.0,0.402)	NA	NA	NA	NA	NA	NA	NA	NA	No	NA	HPRC,HGSVC,1KG-ONT	No	3.277	Yes	NA,NA	NA	NA
chr3:53081818	97875	DEL	347	0.8952	0.6287	1	NA	NA	NA	NA	NA	NA	NA	NA	NA	No	ID=3-53081945-53081960-GTTTT;MOTIFS=GTTTT;STRUC=<TR2384814>	HPRC,1KG-ONT	No	1.584	No	NA,NA	NA	NA
chr3:53095024	97876	DEL	106	0.8779	0.4357	41	RFT1(3.3169e-09,0.894)	RFT1(3.3169e-09,0.894)	NA	NA	NA	NA	NA	NA	NA	No	NA	HPRC,1KG-ONT	Yes	1.504	Yes	NA,NA	NA	NA
chr3:53108019	97877	INS	2566	0.8307	0.6546	1	RFT1(3.3169e-09,0.894)	RFT1(3.3169e-09,0.894)	NA	NA	NA	NA	NA	NA	NA	No	NA	NA	No	3.188	No	NA,NA	NA	NA
chr3:53156624	97878	INS	75	0.8231	0.636	1	PRKCD(1.0,0.344)	PRKCD(1.0,0.344)	NA	NA	NA	NA	NA	NA	enhancer	No	NA	NA	No	10.45	No	NA,NA	NA	NA
chr3:53220631	97879	INS	76	0.8385	0.6023	472	NA	NA	NA	NA	NA	NA	NA	NA	enhancer	No	ID=3-53220581-53220590-GTG,3-53220657-53220666-GTG,3-53220793-53220809-CAAA;MOTIFS=CAAA,GTG;STRUC=<VC159783>	HPRC,HGSVC,1KG-ONT	No	2.941	Yes	NA,NA	NA	NA
chr3:53235937	97880	INS	74	0.9334	0.4783	22	TKT(5.2193e-12,0.923)	TKT(5.2193e-12,0.923)	TKT(5.2193e-12,0.923)	NA	NA	NA	NA	NA	NA	No	NA	HPRC,HGSVC,1KG-ONT	No	2.941	Yes	NA,NA	NA	NA
chr3:53235941	97881	INS	70	0.8322	0.6112	693	TKT(5.2193e-12,0.923)	TKT(5.2193e-12,0.923)	TKT(5.2193e-12,0.923)	NA	NA	NA	NA	NA	NA	No	NA	HPRC,HGSVC,1KG-ONT	No	2.941	Yes	NA,NA	NA	NA
chr3:53309325	97882	DEL	94	0.8975	0.371	2	DCP1A(0.99945,0.414)	NA	NA	NA	NA	NA	NA	NA	NA	No	ID=3-53309369-53309384-A;MOTIFS=A;STRUC=<TR2385208>	NA	Yes	2.625	Yes	NA,NA	NA	NA
chr3:53327530	97883	DEL	333	0.9284	0.2669	10	DCP1A(0.99945,0.414)	NA	NA	NA	NA	NA	NA	NA	NA	No	ID=3-53327793-53327810-AAAAC;MOTIFS=AAAAC;STRUC=<TR2385245>,ID=3-53327805-53327816-AAC;MOTIFS=AAC;STRUC=<TR2385246>,ID=3-53327819-53327833-AAC;MOTIFS=AAC;STRUC=<TR2385247>	1KG-ONT	Yes	3.176	Yes	NA,NA	NA	NA
chr3:53331562	97884	INS	59	0.8345	0.6252	1	CACNA1D(1.0,0.253),DCP1A(0.99945,0.414)	CACNA1D(1.0,0.253)	CACNA1D(1.0,0.253)	NA	NA	NA	NA	NA	NA	No	NA	NA	Yes	2.941	No	NA,NA	NA	NA
chr3:53349562	97885	INS	2962	0.8167	0.6623	1	CACNA1D(1.0,0.253)	CACNA1D(1.0,0.253)	CACNA1D(1.0,0.253)	NA	NA	NA	NA	NA	NA	No	NA	NA	No	0.354	No	NA,NA	NA	NA
chr3:53374138	97886	INS	114	0.8217	0.6496	1	CACNA1D(1.0,0.253)	CACNA1D(1.0,0.253)	CACNA1D(1.0,0.253)	NA	NA	NA	NA	NA	NA	No	NA	NA	No	4.07	No	NA,NA	NA	NA
chr3:53465971	97888	INS	342	0.8907	0.4035	221	CACNA1D(1.0,0.253)	CACNA1D(1.0,0.253)	CACNA1D(1.0,0.253)	NA	NA	NA	NA	NA	NA	No	NA	HPRC,HGSVC,1KG-ONT	Yes	1.616	Yes	NA,NA	NA	NA
chr3:53465971	97887	INS	324	0.9421	0.261	11	CACNA1D(1.0,0.253)	CACNA1D(1.0,0.253)	CACNA1D(1.0,0.253)	NA	NA	NA	NA	NA	NA	No	NA	HPRC,HGSVC,1KG-ONT	Yes	1.616	Yes	NA,NA	NA	NA
chr3:53533042	97889	INS	56	0.862	0.5649	1	CACNA1D(1.0,0.253)	CACNA1D(1.0,0.253)	CACNA1D(1.0,0.253)	NA	NA	NA	NA	NA	NA	No	NA	NA	No	1.69	No	NA,NA	NA	NA
chr3:53668147	97890	INS	187	0.8325	0.6402	1	CACNA1D(1.0,0.253)	CACNA1D(1.0,0.253)	CACNA1D(1.0,0.253)	NA	NA	NA	NA	NA	NA	No	NA	NA	Yes	6.335	No	NA,NA	NA	NA
chr3:53685540	97891	INS	654	0.8335	0.6052	1	CACNA1D(1.0,0.253)	CACNA1D(1.0,0.253)	CACNA1D(1.0,0.253)	NA	NA	NA	NA	NA	NA	No	NA	NA	No	2.131	No	NA,NA	NA	NA
chr3:53691691	97892	INS	53	0.8518	0.5596	5	CACNA1D(1.0,0.253)	CACNA1D(1.0,0.253)	CACNA1D(1.0,0.253)	NA	NA	NA	NA	NA	NA	No	ID=3-53691558-53691567-AG,3-53691653-53691667-GT,3-53691676-53691686-AT,3-53691709-53691719-AT,3-53691729-53691739-AT,3-53691691-53691757-ATATATATTACATATATAAT,3-53691765-53691775-AT,3-53691785-53691795-AT,3-53691841-53691862-ATATATA,3-53691863-53691872-TA,3-53691888-53691897-TA,3-53691922-53691931-TA,3-53691931-53691942-TA;MOTIFS=AG,TA,AT,GT,ATATATATTACATATATAAT,ATATATA;STRUC=<VC159812>	HGSVC	Yes	0.44	No	NA,NA	NA	NA
chr3:53691704	97893	INS	56	0.8459	0.5987	10	CACNA1D(1.0,0.253)	CACNA1D(1.0,0.253)	CACNA1D(1.0,0.253)	NA	NA	NA	NA	NA	NA	No	ID=3-53691558-53691567-AG,3-53691653-53691667-GT,3-53691676-53691686-AT,3-53691709-53691719-AT,3-53691729-53691739-AT,3-53691691-53691757-ATATATATTACATATATAAT,3-53691765-53691775-AT,3-53691785-53691795-AT,3-53691841-53691862-ATATATA,3-53691863-53691872-TA,3-53691888-53691897-TA,3-53691922-53691931-TA,3-53691931-53691942-TA;MOTIFS=AG,TA,AT,GT,ATATATATTACATATATAAT,ATATATA;STRUC=<VC159812>	HGSVC	Yes	0.44	Yes	NA,NA	NA	NA
chr3:53691881	97894	DEL	50	0.8859	0.6811	1	CACNA1D(1.0,0.253)	CACNA1D(1.0,0.253)	CACNA1D(1.0,0.253)	NA	NA	NA	NA	NA	NA	No	ID=3-53691558-53691567-AG,3-53691653-53691667-GT,3-53691676-53691686-AT,3-53691709-53691719-AT,3-53691729-53691739-AT,3-53691691-53691757-ATATATATTACATATATAAT,3-53691765-53691775-AT,3-53691785-53691795-AT,3-53691841-53691862-ATATATA,3-53691863-53691872-TA,3-53691888-53691897-TA,3-53691922-53691931-TA,3-53691931-53691942-TA;MOTIFS=AG,TA,AT,GT,ATATATATTACATATATAAT,ATATATA;STRUC=<VC159812>	HPRC	No	2.127	No	NA,NA	NA	NA
chr3:53750979	97895	DEL	51	0.8135	0.6707	24	CACNA1D(1.0,0.253)	CACNA1D(1.0,0.253)	CACNA1D(1.0,0.253)	NA	NA	NA	NA	NA	enhancer	No	NA	HGSVC	No	5.783	Yes	NA,NA	NA	NA
chr3:53805938	97896	INS	77	0.842	0.5773	3	CACNA1D(1.0,0.253)	CACNA1D(1.0,0.253)	CACNA1D(1.0,0.253)	NA	NA	NA	NA	NA	NA	No	ID=3-53805791-53805804-CCT,3-53805811-53805825-CCT,3-53805831-53805842-CCT,3-53805847-53805859-TCC,3-53805868-53805885-CCT,3-53805893-53805903-CTC,3-53805930-53805944-CCT,3-53805953-53805964-CCT,3-53805959-53805971-CCTC,3-53805939-53805987-CCTCCCTCATCTTCCCTCCTCCTC,3-53805977-53805988-CCT,3-53806005-53806016-CCT,3-53806025-53806039-CCT,3-53806048-53806062-CCT,3-53806089-53806099-TCC,3-53806125-53806134-TCC,3-53806143-53806155-CCT,3-53806240-53806251-CCT;MOTIFS=CCT,CCTCCCTCATCTTCCCTCCTCCTC,TCC,CTC,CCTC;STRUC=<VC159819>	NA	No	2.037	No	NA,NA	NA	NA
chr3:53805990	97897	INS	177	0.8105	0.6779	1	CACNA1D(1.0,0.253)	CACNA1D(1.0,0.253)	CACNA1D(1.0,0.253)	NA	NA	NA	NA	NA	NA	No	ID=3-53805791-53805804-CCT,3-53805811-53805825-CCT,3-53805831-53805842-CCT,3-53805847-53805859-TCC,3-53805868-53805885-CCT,3-53805893-53805903-CTC,3-53805930-53805944-CCT,3-53805953-53805964-CCT,3-53805959-53805971-CCTC,3-53805939-53805987-CCTCCCTCATCTTCCCTCCTCCTC,3-53805977-53805988-CCT,3-53806005-53806016-CCT,3-53806025-53806039-CCT,3-53806048-53806062-CCT,3-53806089-53806099-TCC,3-53806125-53806134-TCC,3-53806143-53806155-CCT,3-53806240-53806251-CCT;MOTIFS=CCT,CCTCCCTCATCTTCCCTCCTCCTC,TCC,CTC,CCTC;STRUC=<VC159819>	NA	No	2.037	No	NA,NA	NA	NA
chr3:53836845	97898	INS	64	0.8472	0.5609	1	NA	NA	NA	NA	NA	NA	NA	NA	NA	No	NA	NA	No	0.354	No	NA,NA	NA	NA
chr3:53902407	97899	INS	62	0.9353	0.2519	200	NA	NA	NA	NA	NA	NA	NA	NA	NA	No	NA	HPRC,HGSVC,1KG-ONT	No	0.745	Yes	NA,NA	NA	NA
chr3:53902415	97900	DEL	60	0.8186	0.6648	637	NA	NA	NA	NA	NA	NA	NA	NA	NA	No	ID=3-53902407-53902581-CTTGTTTATATATAGGATATATATATAAATG,3-53902423-53902434-AT,3-53902454-53902465-AT,3-53902454-53902518-ATATATATATAAATGCTTGTTTATATATAGGATATATATATAAATGCTTGTTTATATATAGGAT,3-53902485-53902496-AT,3-53902516-53902527-AT,3-53902547-53902558-AT,3-53902609-53902620-AT,3-53902642-53902659-AAC;MOTIFS=AAC,AT,ATATATATATAAATGCTTGTTTATATATAGGATATATATATAAATGCTTGTTTATATATAGGAT,CTTGTTTATATATAGGATATATATATAAATG;STRUC=<VC159826>	1KG-ONT	No	0.744	Yes	NA,NA	NA	NA
chr3:53902454	97901	INS	128	0.9642	0.3361	3	NA	NA	NA	NA	NA	NA	NA	NA	NA	No	ID=3-53902407-53902581-CTTGTTTATATATAGGATATATATATAAATG,3-53902423-53902434-AT,3-53902454-53902465-AT,3-53902454-53902518-ATATATATATAAATGCTTGTTTATATATAGGATATATATATAAATGCTTGTTTATATATAGGAT,3-53902485-53902496-AT,3-53902516-53902527-AT,3-53902547-53902558-AT,3-53902609-53902620-AT,3-53902642-53902659-AAC;MOTIFS=AAC,AT,ATATATATATAAATGCTTGTTTATATATAGGATATATATATAAATGCTTGTTTATATATAGGAT,CTTGTTTATATATAGGATATATATATAAATG;STRUC=<VC159826>	HPRC,HGSVC	No	0.745	Yes	NA,NA	NA	NA
chr3:53902521	97902	INS	70	0.8495	0.5525	4	NA	NA	NA	NA	NA	NA	NA	NA	NA	No	ID=3-53902407-53902581-CTTGTTTATATATAGGATATATATATAAATG,3-53902423-53902434-AT,3-53902454-53902465-AT,3-53902454-53902518-ATATATATATAAATGCTTGTTTATATATAGGATATATATATAAATGCTTGTTTATATATAGGAT,3-53902485-53902496-AT,3-53902516-53902527-AT,3-53902547-53902558-AT,3-53902609-53902620-AT,3-53902642-53902659-AAC;MOTIFS=AAC,AT,ATATATATATAAATGCTTGTTTATATATAGGATATATATATAAATGCTTGTTTATATATAGGAT,CTTGTTTATATATAGGATATATATATAAATG;STRUC=<VC159826>	HPRC,HGSVC,1KG-ONT	No	0.745	No	NA,NA	NA	NA
chr3:53902551	97903	INS	62	0.9867	0.0492	99	NA	NA	NA	NA	NA	NA	NA	NA	NA	No	ID=3-53902407-53902581-CTTGTTTATATATAGGATATATATATAAATG,3-53902423-53902434-AT,3-53902454-53902465-AT,3-53902454-53902518-ATATATATATAAATGCTTGTTTATATATAGGATATATATATAAATGCTTGTTTATATATAGGAT,3-53902485-53902496-AT,3-53902516-53902527-AT,3-53902547-53902558-AT,3-53902609-53902620-AT,3-53902642-53902659-AAC;MOTIFS=AAC,AT,ATATATATATAAATGCTTGTTTATATATAGGATATATATATAAATGCTTGTTTATATATAGGAT,CTTGTTTATATATAGGATATATATATAAATG;STRUC=<VC159826>	HPRC,HGSVC,1KG-ONT	No	0.745	Yes	NA,NA	NA	NA
chr3:53902551	97904	INS	93	0.9456	0.2223	680	NA	NA	NA	NA	NA	NA	NA	NA	NA	No	ID=3-53902407-53902581-CTTGTTTATATATAGGATATATATATAAATG,3-53902423-53902434-AT,3-53902454-53902465-AT,3-53902454-53902518-ATATATATATAAATGCTTGTTTATATATAGGATATATATATAAATGCTTGTTTATATATAGGAT,3-53902485-53902496-AT,3-53902516-53902527-AT,3-53902547-53902558-AT,3-53902609-53902620-AT,3-53902642-53902659-AAC;MOTIFS=AAC,AT,ATATATATATAAATGCTTGTTTATATATAGGATATATATATAAATGCTTGTTTATATATAGGAT,CTTGTTTATATATAGGATATATATATAAATG;STRUC=<VC159826>	HPRC,HGSVC	No	0.745	Yes	NA,NA	NA	NA
chr3:53902551	97905	INS	310	0.7947	0.6965	2	NA	NA	NA	NA	NA	NA	NA	NA	NA	No	ID=3-53902407-53902581-CTTGTTTATATATAGGATATATATATAAATG,3-53902423-53902434-AT,3-53902454-53902465-AT,3-53902454-53902518-ATATATATATAAATGCTTGTTTATATATAGGATATATATATAAATGCTTGTTTATATATAGGAT,3-53902485-53902496-AT,3-53902516-53902527-AT,3-53902547-53902558-AT,3-53902609-53902620-AT,3-53902642-53902659-AAC;MOTIFS=AAC,AT,ATATATATATAAATGCTTGTTTATATATAGGATATATATATAAATGCTTGTTTATATATAGGAT,CTTGTTTATATATAGGATATATATATAAATG;STRUC=<VC159826>	1KG-ONT	No	0.745	No	NA,NA	NA	NA
chr3:53927889	97906	INS	341	0.845	0.5632	1	NA	NA	NA	NA	NA	NA	NA	NA	NA	No	NA	NA	Yes	3.188	No	NA,NA	NA	NA
chr3:53936650	97907	DEL	354	0.8791	0.4513	1	NA	NA	NA	NA	NA	NA	NA	NA	NA	No	ID=3-53936730-53936759-T;MOTIFS=T;STRUC=<TR2386104>	NA	No	1.203	No	NA,NA	NA	NA
chr3:53970617	97908	DEL	182	0.868	0.4792	9	NA	NA	NA	NA	NA	NA	NA	NA	open_chromatin_region	No	NA	NA	Yes	1.489	Yes	NA,NA	NA	NA
chr3:53973364	97909	INS	57	0.8438	0.5787	2	NA	NA	NA	NA	NA	NA	NA	NA	NA	No	NA	NA	Yes	1.616	No	NA,NA	NA	NA
chr3:53973431	97910	INS	64	0.8627	0.5337	1	NA	NA	NA	NA	NA	NA	NA	NA	NA	No	ID=3-53973420-53973439-ATGG;MOTIFS=ATGG;STRUC=<TR2386163>	NA	Yes	1.616	No	NA,NA	NA	NA
chr3:53979501	97911	INS	50	0.9137	0.307	7	NA	NA	NA	NA	NA	NA	NA	NA	NA	No	NA	NA	No	1.616	No	NA,NA	NA	NA
chr3:53979501	97912	DEL	50	0.8432	0.5698	578	NA	NA	NA	NA	NA	NA	NA	NA	NA	No	ID=3-53979501-53979567-TCCCT,3-53979572-53979599-CCCTC,3-53979612-53979628-CCCTT,3-53979691-53979727-TC;MOTIFS=CCCTT,CCCTC,TC,TCCCT;STRUC=<VC159832>	HPRC,HGSVC,1KG-ONT	No	0.965	Yes	NA,NA	NA	NA
chr3:53979522	97913	DEL	55	0.8511	0.5477	29	NA	NA	NA	NA	NA	NA	NA	NA	NA	No	ID=3-53979501-53979567-TCCCT,3-53979572-53979599-CCCTC,3-53979612-53979628-CCCTT,3-53979691-53979727-TC;MOTIFS=CCCTT,CCCTC,TC,TCCCT;STRUC=<VC159832>	HPRC,HGSVC,1KG-ONT	No	1.19	Yes	NA,NA	NA	NA
chr3:53987487	97914	DEL	111	0.872	0.5008	1	NA	NA	NA	NA	NA	NA	NA	NA	NA	No	NA	1KG-ONT	Yes	6.838	No	NA,NA	NA	NA
chr3:53990968	97915	INS	290	0.8901	0.3877	647	NA	NA	NA	NA	NA	NA	NA	NA	NA	No	ID=3-53990855-53990870-TTTA;MOTIFS=TTTA;STRUC=(TTTA)n	HPRC,HGSVC,1KG-ONT	No	1.616	Yes	NA,NA	NA	NA
chr3:53990969	97916	INS	289	0.9261	0.287	28	NA	NA	NA	NA	NA	NA	NA	NA	NA	No	ID=3-53990855-53990870-TTTA;MOTIFS=TTTA;STRUC=(TTTA)n	HPRC,HGSVC,1KG-ONT	No	1.616	Yes	NA,NA	NA	NA
chr3:54015923	97918	INS	330	0.9725	0.144	16	NA	NA	NA	NA	NA	NA	NA	NA	NA	No	NA	HPRC,1KG-ONT	No	23.4	Yes	NA,NA	NA	NA
chr3:54023864	97919	INS	318	0.9642	0.1764	3	NA	NA	NA	NA	NA	NA	NA	NA	NA	No	NA	HGSVC	Yes	1.616	No	NA,NA	NA	NA
chr3:54023864	97920	INS	343	0.9051	0.3308	12	NA	NA	NA	NA	NA	NA	NA	NA	NA	No	NA	HGSVC	Yes	1.616	Yes	NA,NA	NA	NA
chr3:54029521	97921	INS	338	0.9003	0.355	2	NA	NA	NA	NA	NA	NA	NA	NA	NA	No	NA	NA	Yes	2.538	No	NA,NA	NA	NA
chr3:54037426	97922	INS	175	0.8806	0.4151	1	NA	NA	NA	NA	NA	NA	NA	NA	NA	No	NA	NA	Yes	1.616	No	NA,NA	NA	NA
chr3:54083533	97923	INS	338	0.9117	0.306	1	NA	NA	NA	NA	NA	NA	NA	NA	NA	No	NA	NA	Yes	2.163	No	NA,NA	NA	NA
chr3:54102813	97924	INS	60	0.8022	0.6838	1	NA	NA	NA	NA	NA	NA	NA	NA	NA	No	NA	NA	No	5.372	No	NA,NA	NA	NA
chr3:54141086	97925	INS	56	0.881	0.4355	1	CACNA2D3(0.99937,0.454)	NA	NA	NA	NA	NA	NA	NA	NA	No	ID=3-54141061-54141087-TG;MOTIFS=TG;STRUC=(TG)n	NA	No	5.132	No	NA,NA	NA	NA
chr3:54141086	97926	INS	53	0.837	0.5903	10	CACNA2D3(0.99937,0.454)	NA	NA	NA	NA	NA	NA	NA	NA	No	ID=3-54141061-54141087-TG;MOTIFS=TG;STRUC=(TG)n	NA	No	5.132	Yes	NA,NA	NA	NA
chr3:54207141	97927	DEL	388	0.9792	0.0783	133	CACNA2D3(0.99937,0.454)	NA	NA	NA	NA	NA	NA	NA	NA	No	NA	HPRC,HGSVC,1KG-ONT	Yes	1.635	Yes	NA,NA	NA	NA
chr3:54310563	97928	DEL	2609	0.8262	0.6503	2	CACNA2D3(0.99937,0.454)	NA	NA	NA	NA	NA	NA	NA	NA	No	ID=3-54310563-54310572-ATT;MOTIFS=ATT;STRUC=<TR2386674>,ID=3-54310792-54310802-CTG;MOTIFS=CTG;STRUC=<TR2386675>,ID=3-54313155-54313165-CAT;MOTIFS=CAT;STRUC=<TR2386676>	NA	Yes	15.24	No	NA,NA	NA	NA
chr3:54342264	97929	INS	346	0.8308	0.6185	1	CACNA2D3(0.99937,0.454)	NA	NA	NA	NA	NA	NA	NA	NA	No	NA	NA	Yes	3.322	No	NA,NA	NA	NA
chr3:54478660	97941	INS	56	0.925	0.3162	17	CACNA2D3(0.99937,0.454)	NA	NA	NA	NA	NA	NA	NA	NA	No	ID=3-54478637-54478648-AT,3-54478652-54478661-TG;MOTIFS=TG,AT;STRUC=<VC159868>	HPRC,HGSVC,1KG-ONT	Yes	1.616	Yes	NA,NA	NA	NA
chr3:54478660	97940	INS	76	0.9057	0.3572	32	CACNA2D3(0.99937,0.454)	NA	NA	NA	NA	NA	NA	NA	NA	No	ID=3-54478637-54478648-AT,3-54478652-54478661-TG;MOTIFS=TG,AT;STRUC=<VC159868>	HPRC,HGSVC,1KG-ONT	Yes	1.616	Yes	NA,NA	NA	NA
chr3:54478660	97939	INS	68	0.8984	0.3677	105	CACNA2D3(0.99937,0.454)	NA	NA	NA	NA	NA	NA	NA	NA	No	ID=3-54478637-54478648-AT,3-54478652-54478661-TG;MOTIFS=TG,AT;STRUC=<VC159868>	HPRC,HGSVC,1KG-ONT	Yes	1.616	Yes	NA,NA	NA	NA
chr3:54478660	97938	INS	72	0.8422	0.5843	21	CACNA2D3(0.99937,0.454)	NA	NA	NA	NA	NA	NA	NA	NA	No	ID=3-54478637-54478648-AT,3-54478652-54478661-TG;MOTIFS=TG,AT;STRUC=<VC159868>	HPRC,HGSVC,1KG-ONT	Yes	1.616	Yes	NA,NA	NA	NA
chr3:54478660	97937	INS	82	0.8457	0.5748	14	CACNA2D3(0.99937,0.454)	NA	NA	NA	NA	NA	NA	NA	NA	No	ID=3-54478637-54478648-AT,3-54478652-54478661-TG;MOTIFS=TG,AT;STRUC=<VC159868>	HPRC,HGSVC,1KG-ONT	Yes	1.616	Yes	NA,NA	NA	NA
chr3:54478660	97936	INS	130	0.8841	0.4552	1	CACNA2D3(0.99937,0.454)	NA	NA	NA	NA	NA	NA	NA	NA	No	ID=3-54478637-54478648-AT,3-54478652-54478661-TG;MOTIFS=TG,AT;STRUC=<VC159868>	NA	Yes	1.616	No	NA,NA	NA	NA
chr3:54478660	97933	INS	52	0.859	0.5651	80	CACNA2D3(0.99937,0.454)	NA	NA	NA	NA	NA	NA	NA	NA	No	ID=3-54478637-54478648-AT,3-54478652-54478661-TG;MOTIFS=TG,AT;STRUC=<VC159868>	HPRC,HGSVC,1KG-ONT	Yes	1.616	Yes	NA,NA	NA	NA
chr3:54478660	97932	INS	106	0.8327	0.5575	5	CACNA2D3(0.99937,0.454)	NA	NA	NA	NA	NA	NA	NA	NA	No	ID=3-54478637-54478648-AT,3-54478652-54478661-TG;MOTIFS=TG,AT;STRUC=<VC159868>	HPRC,HGSVC	Yes	1.616	Yes	NA,NA	NA	NA
chr3:54478660	97931	INS	66	0.8869	0.4082	15	CACNA2D3(0.99937,0.454)	NA	NA	NA	NA	NA	NA	NA	NA	No	ID=3-54478637-54478648-AT,3-54478652-54478661-TG;MOTIFS=TG,AT;STRUC=<VC159868>	HPRC,HGSVC,1KG-ONT	Yes	1.616	Yes	NA,NA	NA	NA
chr3:54478660	97930	INS	70	0.9715	0.0992	225	CACNA2D3(0.99937,0.454)	NA	NA	NA	NA	NA	NA	NA	NA	No	ID=3-54478637-54478648-AT,3-54478652-54478661-TG;MOTIFS=TG,AT;STRUC=<VC159868>	HPRC,HGSVC,1KG-ONT	Yes	1.616	Yes	NA,NA	NA	NA
chr3:54478660	97935	INS	92	0.8091	0.681	5	CACNA2D3(0.99937,0.454)	NA	NA	NA	NA	NA	NA	NA	NA	No	ID=3-54478637-54478648-AT,3-54478652-54478661-TG;MOTIFS=TG,AT;STRUC=<VC159868>	HPRC,HGSVC,1KG-ONT	Yes	1.616	Yes	NA,NA	NA	NA
chr3:54478661	97942	INS	72	0.8571	0.5359	7	CACNA2D3(0.99937,0.454)	NA	NA	NA	NA	NA	NA	NA	NA	No	ID=3-54478637-54478648-AT,3-54478652-54478661-TG;MOTIFS=TG,AT;STRUC=<VC159868>,ID=3-54478660-54478679-TA;MOTIFS=TA;STRUC=<TR2386905>	HPRC,HGSVC,1KG-ONT	Yes	1.616	No	NA,NA	NA	NA
chr3:54478661	97943	INS	110	0.8363	0.6717	2	CACNA2D3(0.99937,0.454)	NA	NA	NA	NA	NA	NA	NA	NA	No	ID=3-54478637-54478648-AT,3-54478652-54478661-TG;MOTIFS=TG,AT;STRUC=<VC159868>,ID=3-54478660-54478679-TA;MOTIFS=TA;STRUC=<TR2386905>	HPRC,HGSVC	Yes	1.616	No	NA,NA	NA	NA
chr3:54478661	97944	INS	68	0.8164	0.6588	21	CACNA2D3(0.99937,0.454)	NA	NA	NA	NA	NA	NA	NA	NA	No	ID=3-54478637-54478648-AT,3-54478652-54478661-TG;MOTIFS=TG,AT;STRUC=<VC159868>,ID=3-54478660-54478679-TA;MOTIFS=TA;STRUC=<TR2386905>	HPRC,HGSVC,1KG-ONT	Yes	1.616	No	NA,NA	NA	NA
chr3:54478661	97945	INS	90	0.8519	0.5651	50	CACNA2D3(0.99937,0.454)	NA	NA	NA	NA	NA	NA	NA	NA	No	ID=3-54478637-54478648-AT,3-54478652-54478661-TG;MOTIFS=TG,AT;STRUC=<VC159868>,ID=3-54478660-54478679-TA;MOTIFS=TA;STRUC=<TR2386905>	HPRC,HGSVC,1KG-ONT	Yes	1.616	No	NA,NA	NA	NA
chr3:54478661	97946	INS	130	0.8139	0.6382	3	CACNA2D3(0.99937,0.454)	NA	NA	NA	NA	NA	NA	NA	NA	No	ID=3-54478637-54478648-AT,3-54478652-54478661-TG;MOTIFS=TG,AT;STRUC=<VC159868>,ID=3-54478660-54478679-TA;MOTIFS=TA;STRUC=<TR2386905>	NA	Yes	1.616	No	NA,NA	NA	NA
chr3:54478661	97947	INS	66	0.8193	0.6557	146	CACNA2D3(0.99937,0.454)	NA	NA	NA	NA	NA	NA	NA	NA	No	ID=3-54478637-54478648-AT,3-54478652-54478661-TG;MOTIFS=TG,AT;STRUC=<VC159868>,ID=3-54478660-54478679-TA;MOTIFS=TA;STRUC=<TR2386905>	HPRC,HGSVC,1KG-ONT	Yes	1.616	No	NA,NA	NA	NA
chr3:54478661	97948	INS	62	0.8841	0.4239	3	CACNA2D3(0.99937,0.454)	NA	NA	NA	NA	NA	NA	NA	NA	No	ID=3-54478637-54478648-AT,3-54478652-54478661-TG;MOTIFS=TG,AT;STRUC=<VC159868>,ID=3-54478660-54478679-TA;MOTIFS=TA;STRUC=<TR2386905>	HPRC,HGSVC,1KG-ONT	Yes	1.616	No	NA,NA	NA	NA
chr3:54478668	97949	INS	72	0.8498	0.5542	11	CACNA2D3(0.99937,0.454)	NA	NA	NA	NA	NA	NA	NA	NA	No	ID=3-54478637-54478648-AT,3-54478652-54478661-TG;MOTIFS=TG,AT;STRUC=<VC159868>,ID=3-54478660-54478679-TA;MOTIFS=TA;STRUC=<TR2386905>	HPRC,HGSVC,1KG-ONT	Yes	1.616	Yes	NA,NA	NA	NA
chr3:54504923	97950	INS	60	0.8232	0.6324	1	CACNA2D3(0.99937,0.454)	NA	NA	NA	NA	NA	NA	NA	NA	No	NA	NA	Yes	1.616	Yes	NA,NA	NA	NA
chr3:54519020	97951	INS	85	0.9066	0.3407	297	CACNA2D3(0.99937,0.454)	NA	NA	NA	NA	NA	NA	NA	NA	No	NA	HPRC,HGSVC,1KG-ONT	Yes	0.746	Yes	NA,NA	NA	NA
chr3:54519020	97952	INS	85	0.8736	0.4657	710	CACNA2D3(0.99937,0.454)	NA	NA	NA	NA	NA	NA	NA	NA	No	NA	HPRC,HGSVC,1KG-ONT	Yes	0.746	Yes	NA,NA	NA	NA
chr3:54634627	97955	DEL	5269	0.8208	0.6404	1	CACNA2D3(0.99937,0.454),ESRG(NA,NA)	NA	NA	NA	NA	NA	NA	NA	NA	No	ID=3-54635014-54635023-GA;MOTIFS=GA;STRUC=<TR2387124>,ID=3-54636701-54636710-GTT;MOTIFS=GTT;STRUC=<TR2387125>	HPRC,HGSVC,1KG-ONT	No	0.818	No	NA,NA	NA	NA
chr3:54645636	97956	DEL	111	0.8768	0.4559	1	CACNA2D3(0.99937,0.454)	NA	NA	NA	NA	NA	NA	NA	NA	No	ID=3-54645694-54645703-TCT;MOTIFS=TCT;STRUC=<TR2387130>	NA	Yes	3.94	No	NA,NA	NA	NA
chr3:54646160	97957	DEL	60	0.8988	0.381	3	CACNA2D3(0.99937,0.454)	NA	NA	NA	NA	NA	NA	NA	NA	No	ID=3-54646103-54646125-TTCC,3-54646126-54646151-CTTC,3-54646148-54646187-TCCC,3-54646194-54646248-CTTC,3-54646246-54646259-CT;MOTIFS=TTCC,TCCC,CT,CTTC;STRUC=<VC159884>	HGSVC	No	1.524	No	NA,NA	NA	NA
chr3:54687121	97958	INS	97	0.8309	0.6071	1	CACNA2D3(0.99937,0.454)	NA	NA	NA	NA	NA	NA	NA	NA	No	ID=3-54687064-54687073-AAG,3-54687103-54687126-TTTTTC,3-54687115-54687120-T,3-54687121-54687134-T,3-54687135-54687150-T;MOTIFS=T,AAG,TTTTTC;STRUC=<VC159889>	NA	No	1.616	No	NA,NA	NA	NA
chr3:54733835	97959	INS	293	0.8599	0.6476	1	CACNA2D3(0.99937,0.454)	NA	NA	NA	NA	NA	NA	NA	NA	No	NA	NA	No	24.5	No	NA,NA	NA	NA
chr3:54735976	97960	DEL	99	0.8507	0.546	196	CACNA2D3(0.99937,0.454)	NA	NA	NA	NA	NA	NA	NA	NA	No	ID=3-54735863-54735871-A,3-54735981-54735993-TA,3-54735994-54736006-AT,3-54736007-54736017-TA,3-54736024-54736034-AT,3-54736035-54736045-TA,3-54736061-54736073-TA,3-54736074-54736082-AT,3-54736089-54736099-TA,3-54736109-54736119-TA,3-54736120-54736130-AT,3-54736131-54736141-TA,3-54736140-54736165-AC;MOTIFS=AC,AT,TA,A;STRUC=<VC159893>	HPRC,HGSVC,1KG-ONT	No	2.178	Yes	NA,NA	NA	NA
chr3:54735996	97961	INS	280	0.8399	0.6679	15	CACNA2D3(0.99937,0.454)	NA	NA	NA	NA	NA	NA	NA	NA	No	ID=3-54735863-54735871-A,3-54735981-54735993-TA,3-54735994-54736006-AT,3-54736007-54736017-TA,3-54736024-54736034-AT,3-54736035-54736045-TA,3-54736061-54736073-TA,3-54736074-54736082-AT,3-54736089-54736099-TA,3-54736109-54736119-TA,3-54736120-54736130-AT,3-54736131-54736141-TA,3-54736140-54736165-AC;MOTIFS=AC,AT,TA,A;STRUC=<VC159893>	HGSVC,1KG-ONT	Yes	1.616	Yes	NA,NA	NA	NA
chr3:54735996	97962	INS	300	0.8765	0.4546	6	CACNA2D3(0.99937,0.454)	NA	NA	NA	NA	NA	NA	NA	NA	No	ID=3-54735863-54735871-A,3-54735981-54735993-TA,3-54735994-54736006-AT,3-54736007-54736017-TA,3-54736024-54736034-AT,3-54736035-54736045-TA,3-54736061-54736073-TA,3-54736074-54736082-AT,3-54736089-54736099-TA,3-54736109-54736119-TA,3-54736120-54736130-AT,3-54736131-54736141-TA,3-54736140-54736165-AC;MOTIFS=AC,AT,TA,A;STRUC=<VC159893>	HGSVC,1KG-ONT	Yes	1.616	Yes	NA,NA	NA	NA
chr3:54735997	97963	INS	408	0.876	0.4469	1	CACNA2D3(0.99937,0.454)	NA	NA	NA	NA	NA	NA	NA	NA	No	ID=3-54735863-54735871-A,3-54735981-54735993-TA,3-54735994-54736006-AT,3-54736007-54736017-TA,3-54736024-54736034-AT,3-54736035-54736045-TA,3-54736061-54736073-TA,3-54736074-54736082-AT,3-54736089-54736099-TA,3-54736109-54736119-TA,3-54736120-54736130-AT,3-54736131-54736141-TA,3-54736140-54736165-AC;MOTIFS=AC,AT,TA,A;STRUC=<VC159893>	HGSVC,1KG-ONT	Yes	1.616	No	NA,NA	NA	NA
chr3:54735998	97964	INS	448	0.7976	0.6969	1	CACNA2D3(0.99937,0.454)	NA	NA	NA	NA	NA	NA	NA	NA	No	ID=3-54735863-54735871-A,3-54735981-54735993-TA,3-54735994-54736006-AT,3-54736007-54736017-TA,3-54736024-54736034-AT,3-54736035-54736045-TA,3-54736061-54736073-TA,3-54736074-54736082-AT,3-54736089-54736099-TA,3-54736109-54736119-TA,3-54736120-54736130-AT,3-54736131-54736141-TA,3-54736140-54736165-AC;MOTIFS=AC,AT,TA,A;STRUC=<VC159893>	HGSVC,1KG-ONT	Yes	1.616	No	NA,NA	NA	NA
chr3:54736005	97965	DEL	104	0.9475	0.2296	1	CACNA2D3(0.99937,0.454)	NA	NA	NA	NA	NA	NA	NA	NA	No	ID=3-54735863-54735871-A,3-54735981-54735993-TA,3-54735994-54736006-AT,3-54736007-54736017-TA,3-54736024-54736034-AT,3-54736035-54736045-TA,3-54736061-54736073-TA,3-54736074-54736082-AT,3-54736089-54736099-TA,3-54736109-54736119-TA,3-54736120-54736130-AT,3-54736131-54736141-TA,3-54736140-54736165-AC;MOTIFS=AC,AT,TA,A;STRUC=<VC159893>	HPRC,HGSVC,1KG-ONT	No	2.103	No	NA,NA	NA	NA
chr3:54736011	97969	INS	254	0.8916	0.6022	11	CACNA2D3(0.99937,0.454)	NA	NA	NA	NA	NA	NA	NA	NA	No	ID=3-54735863-54735871-A,3-54735981-54735993-TA,3-54735994-54736006-AT,3-54736007-54736017-TA,3-54736024-54736034-AT,3-54736035-54736045-TA,3-54736061-54736073-TA,3-54736074-54736082-AT,3-54736089-54736099-TA,3-54736109-54736119-TA,3-54736120-54736130-AT,3-54736131-54736141-TA,3-54736140-54736165-AC;MOTIFS=AC,AT,TA,A;STRUC=<VC159893>	HGSVC,1KG-ONT	Yes	1.616	Yes	NA,NA	NA	NA
chr3:54736011	97970	INS	443	0.8363	0.6358	1	CACNA2D3(0.99937,0.454)	NA	NA	NA	NA	NA	NA	NA	NA	No	ID=3-54735863-54735871-A,3-54735981-54735993-TA,3-54735994-54736006-AT,3-54736007-54736017-TA,3-54736024-54736034-AT,3-54736035-54736045-TA,3-54736061-54736073-TA,3-54736074-54736082-AT,3-54736089-54736099-TA,3-54736109-54736119-TA,3-54736120-54736130-AT,3-54736131-54736141-TA,3-54736140-54736165-AC;MOTIFS=AC,AT,TA,A;STRUC=<VC159893>	HGSVC,1KG-ONT	Yes	1.616	No	NA,NA	NA	NA
chr3:54736011	97967	INS	300	0.8451	0.5716	3	CACNA2D3(0.99937,0.454)	NA	NA	NA	NA	NA	NA	NA	NA	No	ID=3-54735863-54735871-A,3-54735981-54735993-TA,3-54735994-54736006-AT,3-54736007-54736017-TA,3-54736024-54736034-AT,3-54736035-54736045-TA,3-54736061-54736073-TA,3-54736074-54736082-AT,3-54736089-54736099-TA,3-54736109-54736119-TA,3-54736120-54736130-AT,3-54736131-54736141-TA,3-54736140-54736165-AC;MOTIFS=AC,AT,TA,A;STRUC=<VC159893>	HGSVC,1KG-ONT	Yes	1.616	Yes	NA,NA	NA	NA
chr3:54736011	97966	INS	355	0.8175	0.6706	1	CACNA2D3(0.99937,0.454)	NA	NA	NA	NA	NA	NA	NA	NA	No	ID=3-54735863-54735871-A,3-54735981-54735993-TA,3-54735994-54736006-AT,3-54736007-54736017-TA,3-54736024-54736034-AT,3-54736035-54736045-TA,3-54736061-54736073-TA,3-54736074-54736082-AT,3-54736089-54736099-TA,3-54736109-54736119-TA,3-54736120-54736130-AT,3-54736131-54736141-TA,3-54736140-54736165-AC;MOTIFS=AC,AT,TA,A;STRUC=<VC159893>	HGSVC,1KG-ONT	Yes	1.616	No	NA,NA	NA	NA
chr3:54736012	97971	DEL	140	0.8742	0.4802	1	CACNA2D3(0.99937,0.454)	NA	NA	NA	NA	NA	NA	NA	NA	No	ID=3-54735863-54735871-A,3-54735981-54735993-TA,3-54735994-54736006-AT,3-54736007-54736017-TA,3-54736024-54736034-AT,3-54736035-54736045-TA,3-54736061-54736073-TA,3-54736074-54736082-AT,3-54736089-54736099-TA,3-54736109-54736119-TA,3-54736120-54736130-AT,3-54736131-54736141-TA,3-54736140-54736165-AC;MOTIFS=AC,AT,TA,A;STRUC=<VC159893>	HGSVC,1KG-ONT	No	2.78	No	NA,NA	NA	NA
chr3:54736013	97972	INS	308	0.8682	0.643	1	CACNA2D3(0.99937,0.454)	NA	NA	NA	NA	NA	NA	NA	NA	No	ID=3-54735863-54735871-A,3-54735981-54735993-TA,3-54735994-54736006-AT,3-54736007-54736017-TA,3-54736024-54736034-AT,3-54736035-54736045-TA,3-54736061-54736073-TA,3-54736074-54736082-AT,3-54736089-54736099-TA,3-54736109-54736119-TA,3-54736120-54736130-AT,3-54736131-54736141-TA,3-54736140-54736165-AC;MOTIFS=AC,AT,TA,A;STRUC=<VC159893>	HGSVC,1KG-ONT	Yes	1.616	No	NA,NA	NA	NA
chr3:54736014	97973	INS	334	0.835	0.6008	2	CACNA2D3(0.99937,0.454)	NA	NA	NA	NA	NA	NA	NA	NA	No	ID=3-54735863-54735871-A,3-54735981-54735993-TA,3-54735994-54736006-AT,3-54736007-54736017-TA,3-54736024-54736034-AT,3-54736035-54736045-TA,3-54736061-54736073-TA,3-54736074-54736082-AT,3-54736089-54736099-TA,3-54736109-54736119-TA,3-54736120-54736130-AT,3-54736131-54736141-TA,3-54736140-54736165-AC;MOTIFS=AC,AT,TA,A;STRUC=<VC159893>	HGSVC,1KG-ONT	Yes	1.616	No	NA,NA	NA	NA
chr3:54736017	97974	INS	232	0.8534	0.556	7	CACNA2D3(0.99937,0.454)	NA	NA	NA	NA	NA	NA	NA	NA	No	ID=3-54735863-54735871-A,3-54735981-54735993-TA,3-54735994-54736006-AT,3-54736007-54736017-TA,3-54736024-54736034-AT,3-54736035-54736045-TA,3-54736061-54736073-TA,3-54736074-54736082-AT,3-54736089-54736099-TA,3-54736109-54736119-TA,3-54736120-54736130-AT,3-54736131-54736141-TA,3-54736140-54736165-AC;MOTIFS=AC,AT,TA,A;STRUC=<VC159893>	HGSVC,1KG-ONT	Yes	1.616	Yes	NA,NA	NA	NA
chr3:54736018	97975	INS	54	0.8127	0.6938	39	CACNA2D3(0.99937,0.454)	NA	NA	NA	NA	NA	NA	NA	NA	No	ID=3-54735863-54735871-A,3-54735981-54735993-TA,3-54735994-54736006-AT,3-54736007-54736017-TA,3-54736024-54736034-AT,3-54736035-54736045-TA,3-54736061-54736073-TA,3-54736074-54736082-AT,3-54736089-54736099-TA,3-54736109-54736119-TA,3-54736120-54736130-AT,3-54736131-54736141-TA,3-54736140-54736165-AC;MOTIFS=AC,AT,TA,A;STRUC=<VC159893>	HPRC,HGSVC,1KG-ONT	Yes	1.616	Yes	NA,NA	NA	NA
chr3:54736018	97976	INS	50	0.8462	0.5707	82	CACNA2D3(0.99937,0.454)	NA	NA	NA	NA	NA	NA	NA	NA	No	ID=3-54735863-54735871-A,3-54735981-54735993-TA,3-54735994-54736006-AT,3-54736007-54736017-TA,3-54736024-54736034-AT,3-54736035-54736045-TA,3-54736061-54736073-TA,3-54736074-54736082-AT,3-54736089-54736099-TA,3-54736109-54736119-TA,3-54736120-54736130-AT,3-54736131-54736141-TA,3-54736140-54736165-AC;MOTIFS=AC,AT,TA,A;STRUC=<VC159893>	HPRC,HGSVC,1KG-ONT	Yes	1.616	Yes	NA,NA	NA	NA
chr3:54736020	97977	INS	256	0.8507	0.5763	3	CACNA2D3(0.99937,0.454)	NA	NA	NA	NA	NA	NA	NA	NA	No	ID=3-54735863-54735871-A,3-54735981-54735993-TA,3-54735994-54736006-AT,3-54736007-54736017-TA,3-54736024-54736034-AT,3-54736035-54736045-TA,3-54736061-54736073-TA,3-54736074-54736082-AT,3-54736089-54736099-TA,3-54736109-54736119-TA,3-54736120-54736130-AT,3-54736131-54736141-TA,3-54736140-54736165-AC;MOTIFS=AC,AT,TA,A;STRUC=<VC159893>	HGSVC,1KG-ONT	Yes	1.616	No	NA,NA	NA	NA
chr3:54736020	97978	INS	188	0.7968	0.6921	1	CACNA2D3(0.99937,0.454)	NA	NA	NA	NA	NA	NA	NA	NA	No	ID=3-54735863-54735871-A,3-54735981-54735993-TA,3-54735994-54736006-AT,3-54736007-54736017-TA,3-54736024-54736034-AT,3-54736035-54736045-TA,3-54736061-54736073-TA,3-54736074-54736082-AT,3-54736089-54736099-TA,3-54736109-54736119-TA,3-54736120-54736130-AT,3-54736131-54736141-TA,3-54736140-54736165-AC;MOTIFS=AC,AT,TA,A;STRUC=<VC159893>	HGSVC	Yes	1.616	No	NA,NA	NA	NA
chr3:54736021	97979	INS	420	0.8312	0.6338	6	CACNA2D3(0.99937,0.454)	NA	NA	NA	NA	NA	NA	NA	NA	No	ID=3-54735863-54735871-A,3-54735981-54735993-TA,3-54735994-54736006-AT,3-54736007-54736017-TA,3-54736024-54736034-AT,3-54736035-54736045-TA,3-54736061-54736073-TA,3-54736074-54736082-AT,3-54736089-54736099-TA,3-54736109-54736119-TA,3-54736120-54736130-AT,3-54736131-54736141-TA,3-54736140-54736165-AC;MOTIFS=AC,AT,TA,A;STRUC=<VC159893>	HGSVC,1KG-ONT	Yes	1.616	Yes	NA,NA	NA	NA
chr3:54736021	97980	INS	368	0.8563	0.5352	17	CACNA2D3(0.99937,0.454)	NA	NA	NA	NA	NA	NA	NA	NA	No	ID=3-54735863-54735871-A,3-54735981-54735993-TA,3-54735994-54736006-AT,3-54736007-54736017-TA,3-54736024-54736034-AT,3-54736035-54736045-TA,3-54736061-54736073-TA,3-54736074-54736082-AT,3-54736089-54736099-TA,3-54736109-54736119-TA,3-54736120-54736130-AT,3-54736131-54736141-TA,3-54736140-54736165-AC;MOTIFS=AC,AT,TA,A;STRUC=<VC159893>	HGSVC,1KG-ONT	Yes	1.616	Yes	NA,NA	NA	NA
chr3:54736021	97981	INS	506	0.8743	0.4464	17	CACNA2D3(0.99937,0.454)	NA	NA	NA	NA	NA	NA	NA	NA	No	ID=3-54735863-54735871-A,3-54735981-54735993-TA,3-54735994-54736006-AT,3-54736007-54736017-TA,3-54736024-54736034-AT,3-54736035-54736045-TA,3-54736061-54736073-TA,3-54736074-54736082-AT,3-54736089-54736099-TA,3-54736109-54736119-TA,3-54736120-54736130-AT,3-54736131-54736141-TA,3-54736140-54736165-AC;MOTIFS=AC,AT,TA,A;STRUC=<VC159893>	HGSVC,1KG-ONT	Yes	1.616	Yes	NA,NA	NA	NA
chr3:54736026	97982	INS	372	0.8941	0.4099	3	CACNA2D3(0.99937,0.454)	NA	NA	NA	NA	NA	NA	NA	NA	No	ID=3-54735863-54735871-A,3-54735981-54735993-TA,3-54735994-54736006-AT,3-54736007-54736017-TA,3-54736024-54736034-AT,3-54736035-54736045-TA,3-54736061-54736073-TA,3-54736074-54736082-AT,3-54736089-54736099-TA,3-54736109-54736119-TA,3-54736120-54736130-AT,3-54736131-54736141-TA,3-54736140-54736165-AC;MOTIFS=AC,AT,TA,A;STRUC=<VC159893>	HGSVC,1KG-ONT	Yes	1.616	Yes	NA,NA	NA	NA
chr3:54736026	97983	INS	418	0.8731	0.4864	1	CACNA2D3(0.99937,0.454)	NA	NA	NA	NA	NA	NA	NA	NA	No	ID=3-54735863-54735871-A,3-54735981-54735993-TA,3-54735994-54736006-AT,3-54736007-54736017-TA,3-54736024-54736034-AT,3-54736035-54736045-TA,3-54736061-54736073-TA,3-54736074-54736082-AT,3-54736089-54736099-TA,3-54736109-54736119-TA,3-54736120-54736130-AT,3-54736131-54736141-TA,3-54736140-54736165-AC;MOTIFS=AC,AT,TA,A;STRUC=<VC159893>	HGSVC,1KG-ONT	Yes	1.616	No	NA,NA	NA	NA
chr3:54736027	97984	INS	58	0.8041	0.6882	30	CACNA2D3(0.99937,0.454)	NA	NA	NA	NA	NA	NA	NA	NA	No	ID=3-54735863-54735871-A,3-54735981-54735993-TA,3-54735994-54736006-AT,3-54736007-54736017-TA,3-54736024-54736034-AT,3-54736035-54736045-TA,3-54736061-54736073-TA,3-54736074-54736082-AT,3-54736089-54736099-TA,3-54736109-54736119-TA,3-54736120-54736130-AT,3-54736131-54736141-TA,3-54736140-54736165-AC;MOTIFS=AC,AT,TA,A;STRUC=<VC159893>	HPRC,HGSVC,1KG-ONT	Yes	1.616	Yes	NA,NA	NA	NA
chr3:54736027	97985	DEL	82	0.8373	0.6136	8	CACNA2D3(0.99937,0.454)	NA	NA	NA	NA	NA	NA	NA	NA	No	ID=3-54735863-54735871-A,3-54735981-54735993-TA,3-54735994-54736006-AT,3-54736007-54736017-TA,3-54736024-54736034-AT,3-54736035-54736045-TA,3-54736061-54736073-TA,3-54736074-54736082-AT,3-54736089-54736099-TA,3-54736109-54736119-TA,3-54736120-54736130-AT,3-54736131-54736141-TA,3-54736140-54736165-AC;MOTIFS=AC,AT,TA,A;STRUC=<VC159893>	HPRC,HGSVC,1KG-ONT	No	2.055	Yes	NA,NA	NA	NA
chr3:54736031	97986	INS	83	0.8113	0.6926	3	CACNA2D3(0.99937,0.454)	NA	NA	NA	NA	NA	NA	NA	NA	No	ID=3-54735863-54735871-A,3-54735981-54735993-TA,3-54735994-54736006-AT,3-54736007-54736017-TA,3-54736024-54736034-AT,3-54736035-54736045-TA,3-54736061-54736073-TA,3-54736074-54736082-AT,3-54736089-54736099-TA,3-54736109-54736119-TA,3-54736120-54736130-AT,3-54736131-54736141-TA,3-54736140-54736165-AC;MOTIFS=AC,AT,TA,A;STRUC=<VC159893>	HPRC,HGSVC,1KG-ONT	Yes	1.616	Yes	NA,NA	NA	NA
chr3:54736037	97987	DEL	52	0.8045	0.6887	5	CACNA2D3(0.99937,0.454)	NA	NA	NA	NA	NA	NA	NA	NA	No	ID=3-54735863-54735871-A,3-54735981-54735993-TA,3-54735994-54736006-AT,3-54736007-54736017-TA,3-54736024-54736034-AT,3-54736035-54736045-TA,3-54736061-54736073-TA,3-54736074-54736082-AT,3-54736089-54736099-TA,3-54736109-54736119-TA,3-54736120-54736130-AT,3-54736131-54736141-TA,3-54736140-54736165-AC;MOTIFS=AC,AT,TA,A;STRUC=<VC159893>	HPRC,HGSVC	No	1.039	Yes	NA,NA	NA	NA
chr3:54736037	97988	DEL	94	0.8457	0.5588	47	CACNA2D3(0.99937,0.454)	NA	NA	NA	NA	NA	NA	NA	NA	No	ID=3-54735863-54735871-A,3-54735981-54735993-TA,3-54735994-54736006-AT,3-54736007-54736017-TA,3-54736024-54736034-AT,3-54736035-54736045-TA,3-54736061-54736073-TA,3-54736074-54736082-AT,3-54736089-54736099-TA,3-54736109-54736119-TA,3-54736120-54736130-AT,3-54736131-54736141-TA,3-54736140-54736165-AC;MOTIFS=AC,AT,TA,A;STRUC=<VC159893>	HPRC,HGSVC,1KG-ONT	No	2.415	Yes	NA,NA	NA	NA
chr3:54736041	97989	DEL	68	0.9012	0.3603	38	CACNA2D3(0.99937,0.454)	NA	NA	NA	NA	NA	NA	NA	NA	No	ID=3-54735863-54735871-A,3-54735981-54735993-TA,3-54735994-54736006-AT,3-54736007-54736017-TA,3-54736024-54736034-AT,3-54736035-54736045-TA,3-54736061-54736073-TA,3-54736074-54736082-AT,3-54736089-54736099-TA,3-54736109-54736119-TA,3-54736120-54736130-AT,3-54736131-54736141-TA,3-54736140-54736165-AC;MOTIFS=AC,AT,TA,A;STRUC=<VC159893>	HPRC,HGSVC	No	1.869	Yes	NA,NA	NA	NA
chr3:54736052	97990	DEL	62	0.8934	0.5152	5	CACNA2D3(0.99937,0.454)	NA	NA	NA	NA	NA	NA	NA	NA	No	ID=3-54735863-54735871-A,3-54735981-54735993-TA,3-54735994-54736006-AT,3-54736007-54736017-TA,3-54736024-54736034-AT,3-54736035-54736045-TA,3-54736061-54736073-TA,3-54736074-54736082-AT,3-54736089-54736099-TA,3-54736109-54736119-TA,3-54736120-54736130-AT,3-54736131-54736141-TA,3-54736140-54736165-AC;MOTIFS=AC,AT,TA,A;STRUC=<VC159893>	HPRC,HGSVC	No	2.211	Yes	NA,NA	NA	NA
chr3:54736054	97991	DEL	66	0.9059	0.3465	287	CACNA2D3(0.99937,0.454)	NA	NA	NA	NA	NA	NA	NA	NA	No	ID=3-54735863-54735871-A,3-54735981-54735993-TA,3-54735994-54736006-AT,3-54736007-54736017-TA,3-54736024-54736034-AT,3-54736035-54736045-TA,3-54736061-54736073-TA,3-54736074-54736082-AT,3-54736089-54736099-TA,3-54736109-54736119-TA,3-54736120-54736130-AT,3-54736131-54736141-TA,3-54736140-54736165-AC;MOTIFS=AC,AT,TA,A;STRUC=<VC159893>	HPRC,HGSVC	No	2.211	Yes	NA,NA	NA	NA
chr3:54736055	97992	DEL	76	0.8197	0.6455	24	CACNA2D3(0.99937,0.454)	NA	NA	NA	NA	NA	NA	NA	NA	No	ID=3-54735863-54735871-A,3-54735981-54735993-TA,3-54735994-54736006-AT,3-54736007-54736017-TA,3-54736024-54736034-AT,3-54736035-54736045-TA,3-54736061-54736073-TA,3-54736074-54736082-AT,3-54736089-54736099-TA,3-54736109-54736119-TA,3-54736120-54736130-AT,3-54736131-54736141-TA,3-54736140-54736165-AC;MOTIFS=AC,AT,TA,A;STRUC=<VC159893>	HPRC,HGSVC,1KG-ONT	No	2.415	No	NA,NA	NA	NA
chr3:54736086	97994	INS	233	0.838	0.5699	1	CACNA2D3(0.99937,0.454)	NA	NA	NA	NA	NA	NA	NA	NA	No	ID=3-54735863-54735871-A,3-54735981-54735993-TA,3-54735994-54736006-AT,3-54736007-54736017-TA,3-54736024-54736034-AT,3-54736035-54736045-TA,3-54736061-54736073-TA,3-54736074-54736082-AT,3-54736089-54736099-TA,3-54736109-54736119-TA,3-54736120-54736130-AT,3-54736131-54736141-TA,3-54736140-54736165-AC;MOTIFS=AC,AT,TA,A;STRUC=<VC159893>	HGSVC,1KG-ONT	Yes	1.616	No	NA,NA	NA	NA
chr3:54736086	97995	INS	421	0.8392	0.5999	6	CACNA2D3(0.99937,0.454)	NA	NA	NA	NA	NA	NA	NA	NA	No	ID=3-54735863-54735871-A,3-54735981-54735993-TA,3-54735994-54736006-AT,3-54736007-54736017-TA,3-54736024-54736034-AT,3-54736035-54736045-TA,3-54736061-54736073-TA,3-54736074-54736082-AT,3-54736089-54736099-TA,3-54736109-54736119-TA,3-54736120-54736130-AT,3-54736131-54736141-TA,3-54736140-54736165-AC;MOTIFS=AC,AT,TA,A;STRUC=<VC159893>	HGSVC,1KG-ONT	Yes	1.616	No	NA,NA	NA	NA
chr3:54736086	97996	INS	298	0.826	0.635	1	CACNA2D3(0.99937,0.454)	NA	NA	NA	NA	NA	NA	NA	NA	No	ID=3-54735863-54735871-A,3-54735981-54735993-TA,3-54735994-54736006-AT,3-54736007-54736017-TA,3-54736024-54736034-AT,3-54736035-54736045-TA,3-54736061-54736073-TA,3-54736074-54736082-AT,3-54736089-54736099-TA,3-54736109-54736119-TA,3-54736120-54736130-AT,3-54736131-54736141-TA,3-54736140-54736165-AC;MOTIFS=AC,AT,TA,A;STRUC=<VC159893>	HGSVC,1KG-ONT	Yes	1.616	No	NA,NA	NA	NA
chr3:54736090	97997	INS	152	0.8257	0.667	4	CACNA2D3(0.99937,0.454)	NA	NA	NA	NA	NA	NA	NA	NA	No	ID=3-54735863-54735871-A,3-54735981-54735993-TA,3-54735994-54736006-AT,3-54736007-54736017-TA,3-54736024-54736034-AT,3-54736035-54736045-TA,3-54736061-54736073-TA,3-54736074-54736082-AT,3-54736089-54736099-TA,3-54736109-54736119-TA,3-54736120-54736130-AT,3-54736131-54736141-TA,3-54736140-54736165-AC;MOTIFS=AC,AT,TA,A;STRUC=<VC159893>	HGSVC	Yes	1.616	No	NA,NA	NA	NA
chr3:54736093	98001	INS	534	0.8095	0.6736	29	CACNA2D3(0.99937,0.454)	NA	NA	NA	NA	NA	NA	NA	NA	No	ID=3-54735863-54735871-A,3-54735981-54735993-TA,3-54735994-54736006-AT,3-54736007-54736017-TA,3-54736024-54736034-AT,3-54736035-54736045-TA,3-54736061-54736073-TA,3-54736074-54736082-AT,3-54736089-54736099-TA,3-54736109-54736119-TA,3-54736120-54736130-AT,3-54736131-54736141-TA,3-54736140-54736165-AC;MOTIFS=AC,AT,TA,A;STRUC=<VC159893>	HGSVC,1KG-ONT	Yes	1.616	Yes	NA,NA	NA	NA
chr3:54736093	98002	INS	326	0.9872	0.0811	4	CACNA2D3(0.99937,0.454)	NA	NA	NA	NA	NA	NA	NA	NA	No	ID=3-54735863-54735871-A,3-54735981-54735993-TA,3-54735994-54736006-AT,3-54736007-54736017-TA,3-54736024-54736034-AT,3-54736035-54736045-TA,3-54736061-54736073-TA,3-54736074-54736082-AT,3-54736089-54736099-TA,3-54736109-54736119-TA,3-54736120-54736130-AT,3-54736131-54736141-TA,3-54736140-54736165-AC;MOTIFS=AC,AT,TA,A;STRUC=<VC159893>	HGSVC,1KG-ONT	Yes	1.616	No	NA,NA	NA	NA
chr3:54736093	97999	INS	660	0.8542	0.5993	3	CACNA2D3(0.99937,0.454)	NA	NA	NA	NA	NA	NA	NA	NA	No	ID=3-54735863-54735871-A,3-54735981-54735993-TA,3-54735994-54736006-AT,3-54736007-54736017-TA,3-54736024-54736034-AT,3-54736035-54736045-TA,3-54736061-54736073-TA,3-54736074-54736082-AT,3-54736089-54736099-TA,3-54736109-54736119-TA,3-54736120-54736130-AT,3-54736131-54736141-TA,3-54736140-54736165-AC;MOTIFS=AC,AT,TA,A;STRUC=<VC159893>	HGSVC,1KG-ONT	Yes	1.616	No	NA,NA	NA	NA
chr3:54736093	98000	INS	582	0.8617	0.5223	45	CACNA2D3(0.99937,0.454)	NA	NA	NA	NA	NA	NA	NA	NA	No	ID=3-54735863-54735871-A,3-54735981-54735993-TA,3-54735994-54736006-AT,3-54736007-54736017-TA,3-54736024-54736034-AT,3-54736035-54736045-TA,3-54736061-54736073-TA,3-54736074-54736082-AT,3-54736089-54736099-TA,3-54736109-54736119-TA,3-54736120-54736130-AT,3-54736131-54736141-TA,3-54736140-54736165-AC;MOTIFS=AC,AT,TA,A;STRUC=<VC159893>	HGSVC,1KG-ONT	Yes	1.616	Yes	NA,NA	NA	NA
chr3:54736093	97998	INS	616	0.833	0.6156	5	CACNA2D3(0.99937,0.454)	NA	NA	NA	NA	NA	NA	NA	NA	No	ID=3-54735863-54735871-A,3-54735981-54735993-TA,3-54735994-54736006-AT,3-54736007-54736017-TA,3-54736024-54736034-AT,3-54736035-54736045-TA,3-54736061-54736073-TA,3-54736074-54736082-AT,3-54736089-54736099-TA,3-54736109-54736119-TA,3-54736120-54736130-AT,3-54736131-54736141-TA,3-54736140-54736165-AC;MOTIFS=AC,AT,TA,A;STRUC=<VC159893>	HGSVC,1KG-ONT	Yes	1.616	Yes	NA,NA	NA	NA
chr3:54736103	98003	INS	68	0.8655	0.482	5	CACNA2D3(0.99937,0.454)	NA	NA	NA	NA	NA	NA	NA	NA	No	ID=3-54735863-54735871-A,3-54735981-54735993-TA,3-54735994-54736006-AT,3-54736007-54736017-TA,3-54736024-54736034-AT,3-54736035-54736045-TA,3-54736061-54736073-TA,3-54736074-54736082-AT,3-54736089-54736099-TA,3-54736109-54736119-TA,3-54736120-54736130-AT,3-54736131-54736141-TA,3-54736140-54736165-AC;MOTIFS=AC,AT,TA,A;STRUC=<VC159893>	HPRC,HGSVC,1KG-ONT	Yes	1.616	Yes	NA,NA	NA	NA
chr3:54736103	98004	INS	96	0.9131	0.3539	2	CACNA2D3(0.99937,0.454)	NA	NA	NA	NA	NA	NA	NA	NA	No	ID=3-54735863-54735871-A,3-54735981-54735993-TA,3-54735994-54736006-AT,3-54736007-54736017-TA,3-54736024-54736034-AT,3-54736035-54736045-TA,3-54736061-54736073-TA,3-54736074-54736082-AT,3-54736089-54736099-TA,3-54736109-54736119-TA,3-54736120-54736130-AT,3-54736131-54736141-TA,3-54736140-54736165-AC;MOTIFS=AC,AT,TA,A;STRUC=<VC159893>	HPRC,HGSVC,1KG-ONT	Yes	1.616	Yes	NA,NA	NA	NA
chr3:54736107	98005	INS	60	0.8095	0.6625	7	CACNA2D3(0.99937,0.454)	NA	NA	NA	NA	NA	NA	NA	NA	No	ID=3-54735863-54735871-A,3-54735981-54735993-TA,3-54735994-54736006-AT,3-54736007-54736017-TA,3-54736024-54736034-AT,3-54736035-54736045-TA,3-54736061-54736073-TA,3-54736074-54736082-AT,3-54736089-54736099-TA,3-54736109-54736119-TA,3-54736120-54736130-AT,3-54736131-54736141-TA,3-54736140-54736165-AC;MOTIFS=AC,AT,TA,A;STRUC=<VC159893>	HPRC,HGSVC,1KG-ONT	Yes	1.616	Yes	NA,NA	NA	NA
chr3:54736108	98006	INS	394	0.9015	0.3803	5	CACNA2D3(0.99937,0.454)	NA	NA	NA	NA	NA	NA	NA	NA	No	ID=3-54735863-54735871-A,3-54735981-54735993-TA,3-54735994-54736006-AT,3-54736007-54736017-TA,3-54736024-54736034-AT,3-54736035-54736045-TA,3-54736061-54736073-TA,3-54736074-54736082-AT,3-54736089-54736099-TA,3-54736109-54736119-TA,3-54736120-54736130-AT,3-54736131-54736141-TA,3-54736140-54736165-AC;MOTIFS=AC,AT,TA,A;STRUC=<VC159893>	HGSVC,1KG-ONT	Yes	1.616	Yes	NA,NA	NA	NA
chr3:54736129	98007	INS	292	0.8613	0.5295	2	CACNA2D3(0.99937,0.454)	NA	NA	NA	NA	NA	NA	NA	NA	No	ID=3-54735863-54735871-A,3-54735981-54735993-TA,3-54735994-54736006-AT,3-54736007-54736017-TA,3-54736024-54736034-AT,3-54736035-54736045-TA,3-54736061-54736073-TA,3-54736074-54736082-AT,3-54736089-54736099-TA,3-54736109-54736119-TA,3-54736120-54736130-AT,3-54736131-54736141-TA,3-54736140-54736165-AC;MOTIFS=AC,AT,TA,A;STRUC=<VC159893>	HGSVC,1KG-ONT	Yes	1.616	Yes	NA,NA	NA	NA
chr3:54736129	98008	INS	316	0.8544	0.5547	1	CACNA2D3(0.99937,0.454)	NA	NA	NA	NA	NA	NA	NA	NA	No	ID=3-54735863-54735871-A,3-54735981-54735993-TA,3-54735994-54736006-AT,3-54736007-54736017-TA,3-54736024-54736034-AT,3-54736035-54736045-TA,3-54736061-54736073-TA,3-54736074-54736082-AT,3-54736089-54736099-TA,3-54736109-54736119-TA,3-54736120-54736130-AT,3-54736131-54736141-TA,3-54736140-54736165-AC;MOTIFS=AC,AT,TA,A;STRUC=<VC159893>	HGSVC,1KG-ONT	Yes	1.616	No	NA,NA	NA	NA
chr3:54736129	98009	INS	268	0.856	0.5215	8	CACNA2D3(0.99937,0.454)	NA	NA	NA	NA	NA	NA	NA	NA	No	ID=3-54735863-54735871-A,3-54735981-54735993-TA,3-54735994-54736006-AT,3-54736007-54736017-TA,3-54736024-54736034-AT,3-54736035-54736045-TA,3-54736061-54736073-TA,3-54736074-54736082-AT,3-54736089-54736099-TA,3-54736109-54736119-TA,3-54736120-54736130-AT,3-54736131-54736141-TA,3-54736140-54736165-AC;MOTIFS=AC,AT,TA,A;STRUC=<VC159893>	HGSVC,1KG-ONT	Yes	1.616	Yes	NA,NA	NA	NA
chr3:54736129	98010	INS	218	0.8244	0.662	4	CACNA2D3(0.99937,0.454)	NA	NA	NA	NA	NA	NA	NA	NA	No	ID=3-54735863-54735871-A,3-54735981-54735993-TA,3-54735994-54736006-AT,3-54736007-54736017-TA,3-54736024-54736034-AT,3-54736035-54736045-TA,3-54736061-54736073-TA,3-54736074-54736082-AT,3-54736089-54736099-TA,3-54736109-54736119-TA,3-54736120-54736130-AT,3-54736131-54736141-TA,3-54736140-54736165-AC;MOTIFS=AC,AT,TA,A;STRUC=<VC159893>	HGSVC,1KG-ONT	Yes	1.616	Yes	NA,NA	NA	NA
chr3:54736129	98011	INS	244	0.8503	0.5689	9	CACNA2D3(0.99937,0.454)	NA	NA	NA	NA	NA	NA	NA	NA	No	ID=3-54735863-54735871-A,3-54735981-54735993-TA,3-54735994-54736006-AT,3-54736007-54736017-TA,3-54736024-54736034-AT,3-54736035-54736045-TA,3-54736061-54736073-TA,3-54736074-54736082-AT,3-54736089-54736099-TA,3-54736109-54736119-TA,3-54736120-54736130-AT,3-54736131-54736141-TA,3-54736140-54736165-AC;MOTIFS=AC,AT,TA,A;STRUC=<VC159893>	HGSVC,1KG-ONT	Yes	1.616	Yes	NA,NA	NA	NA
chr3:54736129	98012	INS	338	0.9348	0.2843	3	CACNA2D3(0.99937,0.454)	NA	NA	NA	NA	NA	NA	NA	NA	No	ID=3-54735863-54735871-A,3-54735981-54735993-TA,3-54735994-54736006-AT,3-54736007-54736017-TA,3-54736024-54736034-AT,3-54736035-54736045-TA,3-54736061-54736073-TA,3-54736074-54736082-AT,3-54736089-54736099-TA,3-54736109-54736119-TA,3-54736120-54736130-AT,3-54736131-54736141-TA,3-54736140-54736165-AC;MOTIFS=AC,AT,TA,A;STRUC=<VC159893>	HGSVC,1KG-ONT	Yes	1.616	Yes	NA,NA	NA	NA
chr3:54736131	98013	INS	385	0.8528	0.6089	1	CACNA2D3(0.99937,0.454)	NA	NA	NA	NA	NA	NA	NA	NA	No	ID=3-54735863-54735871-A,3-54735981-54735993-TA,3-54735994-54736006-AT,3-54736007-54736017-TA,3-54736024-54736034-AT,3-54736035-54736045-TA,3-54736061-54736073-TA,3-54736074-54736082-AT,3-54736089-54736099-TA,3-54736109-54736119-TA,3-54736120-54736130-AT,3-54736131-54736141-TA,3-54736140-54736165-AC;MOTIFS=AC,AT,TA,A;STRUC=<VC159893>	HGSVC,1KG-ONT	Yes	1.616	No	NA,NA	NA	NA
chr3:54745249	98014	INS	64	0.8206	0.6917	3	CACNA2D3(0.99937,0.454)	NA	NA	NA	NA	NA	NA	NA	NA	No	NA	NA	Yes	2.538	Yes	NA,NA	NA	NA
chr3:54755587	98015	INS	119	0.8781	0.4129	2	CACNA2D3(0.99937,0.454)	NA	NA	NA	NA	NA	NA	NA	NA	No	NA	NA	Yes	3.007	Yes	NA,NA	NA	NA
chr3:54763689	98016	DEL	170	0.8983	0.4373	3	CACNA2D3(0.99937,0.454)	NA	NA	NA	NA	NA	NA	NA	NA	No	ID=3-54763627-54763646-TG,3-54763645-54763654-TA,3-54763653-54763670-TG,3-54763687-54763712-TGTATATA,3-54763705-54763714-TA,3-54763748-54763757-AT,3-54763780-54763872-ATATATATGTATATATATGTACATATATATACATATATATATACGT,3-54763789-54763798-TA,3-54763802-54763811-AT,3-54763806-54763824-ATATAC,3-54763808-54763824-ATAC,3-54763812-54763823-AT,3-54763825-54763834-TA,3-54763835-54763844-TA,3-54763848-54763857-AT,3-54763858-54763869-AT,3-54763871-54763880-TA,3-54763881-54763890-TA,3-54763896-54763908-G;MOTIFS=TA,TG,AT,G,ATATAC,TGTATATA,ATAC,ATATATATGTATATATATGTACATATATATACATATATATATACGT;STRUC=<VC159895>	NA	Yes	2.452	No	NA,NA	NA	NA
chr3:54763733	98017	INS	69	0.8032	0.6702	15	CACNA2D3(0.99937,0.454)	NA	NA	NA	NA	NA	NA	NA	NA	No	ID=3-54763627-54763646-TG,3-54763645-54763654-TA,3-54763653-54763670-TG,3-54763687-54763712-TGTATATA,3-54763705-54763714-TA,3-54763748-54763757-AT,3-54763780-54763872-ATATATATGTATATATATGTACATATATATACATATATATATACGT,3-54763789-54763798-TA,3-54763802-54763811-AT,3-54763806-54763824-ATATAC,3-54763808-54763824-ATAC,3-54763812-54763823-AT,3-54763825-54763834-TA,3-54763835-54763844-TA,3-54763848-54763857-AT,3-54763858-54763869-AT,3-54763871-54763880-TA,3-54763881-54763890-TA,3-54763896-54763908-G;MOTIFS=TA,TG,AT,G,ATATAC,TGTATATA,ATAC,ATATATATGTATATATATGTACATATATATACATATATATATACGT;STRUC=<VC159895>	HPRC,HGSVC,1KG-ONT	No	1.616	Yes	NA,NA	NA	NA
chr3:54763760	98018	DEL	66	0.8806	0.4296	2	CACNA2D3(0.99937,0.454)	NA	NA	NA	NA	NA	NA	NA	NA	No	ID=3-54763627-54763646-TG,3-54763645-54763654-TA,3-54763653-54763670-TG,3-54763687-54763712-TGTATATA,3-54763705-54763714-TA,3-54763748-54763757-AT,3-54763780-54763872-ATATATATGTATATATATGTACATATATATACATATATATATACGT,3-54763789-54763798-TA,3-54763802-54763811-AT,3-54763806-54763824-ATATAC,3-54763808-54763824-ATAC,3-54763812-54763823-AT,3-54763825-54763834-TA,3-54763835-54763844-TA,3-54763848-54763857-AT,3-54763858-54763869-AT,3-54763871-54763880-TA,3-54763881-54763890-TA,3-54763896-54763908-G;MOTIFS=TA,TG,AT,G,ATATAC,TGTATATA,ATAC,ATATATATGTATATATATGTACATATATATACATATATATATACGT;STRUC=<VC159895>	HPRC	No	2.458	No	NA,NA	NA	NA
chr3:54763770	98019	DEL	88	0.8594	0.5422	2	CACNA2D3(0.99937,0.454)	NA	NA	NA	NA	NA	NA	NA	NA	No	ID=3-54763627-54763646-TG,3-54763645-54763654-TA,3-54763653-54763670-TG,3-54763687-54763712-TGTATATA,3-54763705-54763714-TA,3-54763748-54763757-AT,3-54763780-54763872-ATATATATGTATATATATGTACATATATATACATATATATATACGT,3-54763789-54763798-TA,3-54763802-54763811-AT,3-54763806-54763824-ATATAC,3-54763808-54763824-ATAC,3-54763812-54763823-AT,3-54763825-54763834-TA,3-54763835-54763844-TA,3-54763848-54763857-AT,3-54763858-54763869-AT,3-54763871-54763880-TA,3-54763881-54763890-TA,3-54763896-54763908-G;MOTIFS=TA,TG,AT,G,ATATAC,TGTATATA,ATAC,ATATATATGTATATATATGTACATATATATACATATATATATACGT;STRUC=<VC159895>	HPRC	Yes	2.536	No	NA,NA	NA	NA
chr3:54763778	98020	INS	108	0.8119	0.6741	2	CACNA2D3(0.99937,0.454)	NA	NA	NA	NA	NA	NA	NA	NA	No	ID=3-54763627-54763646-TG,3-54763645-54763654-TA,3-54763653-54763670-TG,3-54763687-54763712-TGTATATA,3-54763705-54763714-TA,3-54763748-54763757-AT,3-54763780-54763872-ATATATATGTATATATATGTACATATATATACATATATATATACGT,3-54763789-54763798-TA,3-54763802-54763811-AT,3-54763806-54763824-ATATAC,3-54763808-54763824-ATAC,3-54763812-54763823-AT,3-54763825-54763834-TA,3-54763835-54763844-TA,3-54763848-54763857-AT,3-54763858-54763869-AT,3-54763871-54763880-TA,3-54763881-54763890-TA,3-54763896-54763908-G;MOTIFS=TA,TG,AT,G,ATATAC,TGTATATA,ATAC,ATATATATGTATATATATGTACATATATATACATATATATATACGT;STRUC=<VC159895>	HPRC,HGSVC,1KG-ONT	No	1.616	No	NA,NA	NA	NA
chr3:54763780	98021	INS	334	0.9229	0.2889	4	CACNA2D3(0.99937,0.454)	NA	NA	NA	NA	NA	NA	NA	NA	No	ID=3-54763627-54763646-TG,3-54763645-54763654-TA,3-54763653-54763670-TG,3-54763687-54763712-TGTATATA,3-54763705-54763714-TA,3-54763748-54763757-AT,3-54763780-54763872-ATATATATGTATATATATGTACATATATATACATATATATATACGT,3-54763789-54763798-TA,3-54763802-54763811-AT,3-54763806-54763824-ATATAC,3-54763808-54763824-ATAC,3-54763812-54763823-AT,3-54763825-54763834-TA,3-54763835-54763844-TA,3-54763848-54763857-AT,3-54763858-54763869-AT,3-54763871-54763880-TA,3-54763881-54763890-TA,3-54763896-54763908-G;MOTIFS=TA,TG,AT,G,ATATAC,TGTATATA,ATAC,ATATATATGTATATATATGTACATATATATACATATATATATACGT;STRUC=<VC159895>	NA	No	1.616	Yes	NA,NA	NA	NA
chr3:54763780	98022	INS	76	0.9101	0.345	83	CACNA2D3(0.99937,0.454)	NA	NA	NA	NA	NA	NA	NA	NA	No	ID=3-54763627-54763646-TG,3-54763645-54763654-TA,3-54763653-54763670-TG,3-54763687-54763712-TGTATATA,3-54763705-54763714-TA,3-54763748-54763757-AT,3-54763780-54763872-ATATATATGTATATATATGTACATATATATACATATATATATACGT,3-54763789-54763798-TA,3-54763802-54763811-AT,3-54763806-54763824-ATATAC,3-54763808-54763824-ATAC,3-54763812-54763823-AT,3-54763825-54763834-TA,3-54763835-54763844-TA,3-54763848-54763857-AT,3-54763858-54763869-AT,3-54763871-54763880-TA,3-54763881-54763890-TA,3-54763896-54763908-G;MOTIFS=TA,TG,AT,G,ATATAC,TGTATATA,ATAC,ATATATATGTATATATATGTACATATATATACATATATATATACGT;STRUC=<VC159895>	HPRC,HGSVC,1KG-ONT	No	1.616	Yes	NA,NA	NA	NA
chr3:54763780	98023	INS	120	0.847	0.5244	11	CACNA2D3(0.99937,0.454)	NA	NA	NA	NA	NA	NA	NA	NA	No	ID=3-54763627-54763646-TG,3-54763645-54763654-TA,3-54763653-54763670-TG,3-54763687-54763712-TGTATATA,3-54763705-54763714-TA,3-54763748-54763757-AT,3-54763780-54763872-ATATATATGTATATATATGTACATATATATACATATATATATACGT,3-54763789-54763798-TA,3-54763802-54763811-AT,3-54763806-54763824-ATATAC,3-54763808-54763824-ATAC,3-54763812-54763823-AT,3-54763825-54763834-TA,3-54763835-54763844-TA,3-54763848-54763857-AT,3-54763858-54763869-AT,3-54763871-54763880-TA,3-54763881-54763890-TA,3-54763896-54763908-G;MOTIFS=TA,TG,AT,G,ATATAC,TGTATATA,ATAC,ATATATATGTATATATATGTACATATATATACATATATATATACGT;STRUC=<VC159895>	HPRC,HGSVC,1KG-ONT	No	1.616	Yes	NA,NA	NA	NA
chr3:54763780	98024	INS	62	0.8978	0.3832	2	CACNA2D3(0.99937,0.454)	NA	NA	NA	NA	NA	NA	NA	NA	No	ID=3-54763627-54763646-TG,3-54763645-54763654-TA,3-54763653-54763670-TG,3-54763687-54763712-TGTATATA,3-54763705-54763714-TA,3-54763748-54763757-AT,3-54763780-54763872-ATATATATGTATATATATGTACATATATATACATATATATATACGT,3-54763789-54763798-TA,3-54763802-54763811-AT,3-54763806-54763824-ATATAC,3-54763808-54763824-ATAC,3-54763812-54763823-AT,3-54763825-54763834-TA,3-54763835-54763844-TA,3-54763848-54763857-AT,3-54763858-54763869-AT,3-54763871-54763880-TA,3-54763881-54763890-TA,3-54763896-54763908-G;MOTIFS=TA,TG,AT,G,ATATAC,TGTATATA,ATAC,ATATATATGTATATATATGTACATATATATACATATATATATACGT;STRUC=<VC159895>	HPRC,HGSVC,1KG-ONT	No	1.616	Yes	NA,NA	NA	NA
chr3:54763780	98025	INS	106	0.8264	0.6616	35	CACNA2D3(0.99937,0.454)	NA	NA	NA	NA	NA	NA	NA	NA	No	ID=3-54763627-54763646-TG,3-54763645-54763654-TA,3-54763653-54763670-TG,3-54763687-54763712-TGTATATA,3-54763705-54763714-TA,3-54763748-54763757-AT,3-54763780-54763872-ATATATATGTATATATATGTACATATATATACATATATATATACGT,3-54763789-54763798-TA,3-54763802-54763811-AT,3-54763806-54763824-ATATAC,3-54763808-54763824-ATAC,3-54763812-54763823-AT,3-54763825-54763834-TA,3-54763835-54763844-TA,3-54763848-54763857-AT,3-54763858-54763869-AT,3-54763871-54763880-TA,3-54763881-54763890-TA,3-54763896-54763908-G;MOTIFS=TA,TG,AT,G,ATATAC,TGTATATA,ATAC,ATATATATGTATATATATGTACATATATATACATATATATATACGT;STRUC=<VC159895>	HPRC,HGSVC,1KG-ONT	No	1.616	Yes	NA,NA	NA	NA
chr3:54763780	98026	INS	124	0.8465	0.5428	2	CACNA2D3(0.99937,0.454)	NA	NA	NA	NA	NA	NA	NA	NA	No	ID=3-54763627-54763646-TG,3-54763645-54763654-TA,3-54763653-54763670-TG,3-54763687-54763712-TGTATATA,3-54763705-54763714-TA,3-54763748-54763757-AT,3-54763780-54763872-ATATATATGTATATATATGTACATATATATACATATATATATACGT,3-54763789-54763798-TA,3-54763802-54763811-AT,3-54763806-54763824-ATATAC,3-54763808-54763824-ATAC,3-54763812-54763823-AT,3-54763825-54763834-TA,3-54763835-54763844-TA,3-54763848-54763857-AT,3-54763858-54763869-AT,3-54763871-54763880-TA,3-54763881-54763890-TA,3-54763896-54763908-G;MOTIFS=TA,TG,AT,G,ATATAC,TGTATATA,ATAC,ATATATATGTATATATATGTACATATATATACATATATATATACGT;STRUC=<VC159895>	HPRC,HGSVC	No	1.616	No	NA,NA	NA	NA
chr3:54763788	98028	INS	66	0.8819	0.4163	2	CACNA2D3(0.99937,0.454)	NA	NA	NA	NA	NA	NA	NA	NA	No	ID=3-54763627-54763646-TG,3-54763645-54763654-TA,3-54763653-54763670-TG,3-54763687-54763712-TGTATATA,3-54763705-54763714-TA,3-54763748-54763757-AT,3-54763780-54763872-ATATATATGTATATATATGTACATATATATACATATATATATACGT,3-54763789-54763798-TA,3-54763802-54763811-AT,3-54763806-54763824-ATATAC,3-54763808-54763824-ATAC,3-54763812-54763823-AT,3-54763825-54763834-TA,3-54763835-54763844-TA,3-54763848-54763857-AT,3-54763858-54763869-AT,3-54763871-54763880-TA,3-54763881-54763890-TA,3-54763896-54763908-G;MOTIFS=TA,TG,AT,G,ATATAC,TGTATATA,ATAC,ATATATATGTATATATATGTACATATATATACATATATATATACGT;STRUC=<VC159895>	HPRC,HGSVC,1KG-ONT	No	1.616	Yes	NA,NA	NA	NA
chr3:54763788	98029	INS	66	0.8175	0.6853	4	CACNA2D3(0.99937,0.454)	NA	NA	NA	NA	NA	NA	NA	NA	No	ID=3-54763627-54763646-TG,3-54763645-54763654-TA,3-54763653-54763670-TG,3-54763687-54763712-TGTATATA,3-54763705-54763714-TA,3-54763748-54763757-AT,3-54763780-54763872-ATATATATGTATATATATGTACATATATATACATATATATATACGT,3-54763789-54763798-TA,3-54763802-54763811-AT,3-54763806-54763824-ATATAC,3-54763808-54763824-ATAC,3-54763812-54763823-AT,3-54763825-54763834-TA,3-54763835-54763844-TA,3-54763848-54763857-AT,3-54763858-54763869-AT,3-54763871-54763880-TA,3-54763881-54763890-TA,3-54763896-54763908-G;MOTIFS=TA,TG,AT,G,ATATAC,TGTATATA,ATAC,ATATATATGTATATATATGTACATATATATACATATATATATACGT;STRUC=<VC159895>	HPRC,HGSVC,1KG-ONT	No	1.616	Yes	NA,NA	NA	NA
chr3:54763788	98027	INS	78	0.939	0.242	2	CACNA2D3(0.99937,0.454)	NA	NA	NA	NA	NA	NA	NA	NA	No	ID=3-54763627-54763646-TG,3-54763645-54763654-TA,3-54763653-54763670-TG,3-54763687-54763712-TGTATATA,3-54763705-54763714-TA,3-54763748-54763757-AT,3-54763780-54763872-ATATATATGTATATATATGTACATATATATACATATATATATACGT,3-54763789-54763798-TA,3-54763802-54763811-AT,3-54763806-54763824-ATATAC,3-54763808-54763824-ATAC,3-54763812-54763823-AT,3-54763825-54763834-TA,3-54763835-54763844-TA,3-54763848-54763857-AT,3-54763858-54763869-AT,3-54763871-54763880-TA,3-54763881-54763890-TA,3-54763896-54763908-G;MOTIFS=TA,TG,AT,G,ATATAC,TGTATATA,ATAC,ATATATATGTATATATATGTACATATATATACATATATATATACGT;STRUC=<VC159895>	HPRC,HGSVC,1KG-ONT	No	1.616	No	NA,NA	NA	NA
chr3:54763792	98030	INS	116	0.8724	0.4618	21	CACNA2D3(0.99937,0.454)	NA	NA	NA	NA	NA	NA	NA	NA	No	ID=3-54763627-54763646-TG,3-54763645-54763654-TA,3-54763653-54763670-TG,3-54763687-54763712-TGTATATA,3-54763705-54763714-TA,3-54763748-54763757-AT,3-54763780-54763872-ATATATATGTATATATATGTACATATATATACATATATATATACGT,3-54763789-54763798-TA,3-54763802-54763811-AT,3-54763806-54763824-ATATAC,3-54763808-54763824-ATAC,3-54763812-54763823-AT,3-54763825-54763834-TA,3-54763835-54763844-TA,3-54763848-54763857-AT,3-54763858-54763869-AT,3-54763871-54763880-TA,3-54763881-54763890-TA,3-54763896-54763908-G;MOTIFS=TA,TG,AT,G,ATATAC,TGTATATA,ATAC,ATATATATGTATATATATGTACATATATATACATATATATATACGT;STRUC=<VC159895>	HPRC,HGSVC,1KG-ONT	No	1.616	Yes	NA,NA	NA	NA
chr3:54763804	98031	INS	142	0.8982	0.3685	1	CACNA2D3(0.99937,0.454)	NA	NA	NA	NA	NA	NA	NA	NA	No	ID=3-54763627-54763646-TG,3-54763645-54763654-TA,3-54763653-54763670-TG,3-54763687-54763712-TGTATATA,3-54763705-54763714-TA,3-54763748-54763757-AT,3-54763780-54763872-ATATATATGTATATATATGTACATATATATACATATATATATACGT,3-54763789-54763798-TA,3-54763802-54763811-AT,3-54763806-54763824-ATATAC,3-54763808-54763824-ATAC,3-54763812-54763823-AT,3-54763825-54763834-TA,3-54763835-54763844-TA,3-54763848-54763857-AT,3-54763858-54763869-AT,3-54763871-54763880-TA,3-54763881-54763890-TA,3-54763896-54763908-G;MOTIFS=TA,TG,AT,G,ATATAC,TGTATATA,ATAC,ATATATATGTATATATATGTACATATATATACATATATATATACGT;STRUC=<VC159895>	HPRC,HGSVC	No	1.616	Yes	NA,NA	NA	NA
chr3:54763804	98032	INS	64	0.887	0.4211	1	CACNA2D3(0.99937,0.454)	NA	NA	NA	NA	NA	NA	NA	NA	No	ID=3-54763627-54763646-TG,3-54763645-54763654-TA,3-54763653-54763670-TG,3-54763687-54763712-TGTATATA,3-54763705-54763714-TA,3-54763748-54763757-AT,3-54763780-54763872-ATATATATGTATATATATGTACATATATATACATATATATATACGT,3-54763789-54763798-TA,3-54763802-54763811-AT,3-54763806-54763824-ATATAC,3-54763808-54763824-ATAC,3-54763812-54763823-AT,3-54763825-54763834-TA,3-54763835-54763844-TA,3-54763848-54763857-AT,3-54763858-54763869-AT,3-54763871-54763880-TA,3-54763881-54763890-TA,3-54763896-54763908-G;MOTIFS=TA,TG,AT,G,ATATAC,TGTATATA,ATAC,ATATATATGTATATATATGTACATATATATACATATATATATACGT;STRUC=<VC159895>	HPRC,HGSVC,1KG-ONT	No	1.616	No	NA,NA	NA	NA
chr3:54763808	98033	INS	80	0.8734	0.4477	8	CACNA2D3(0.99937,0.454)	NA	NA	NA	NA	NA	NA	NA	NA	No	ID=3-54763627-54763646-TG,3-54763645-54763654-TA,3-54763653-54763670-TG,3-54763687-54763712-TGTATATA,3-54763705-54763714-TA,3-54763748-54763757-AT,3-54763780-54763872-ATATATATGTATATATATGTACATATATATACATATATATATACGT,3-54763789-54763798-TA,3-54763802-54763811-AT,3-54763806-54763824-ATATAC,3-54763808-54763824-ATAC,3-54763812-54763823-AT,3-54763825-54763834-TA,3-54763835-54763844-TA,3-54763848-54763857-AT,3-54763858-54763869-AT,3-54763871-54763880-TA,3-54763881-54763890-TA,3-54763896-54763908-G;MOTIFS=TA,TG,AT,G,ATATAC,TGTATATA,ATAC,ATATATATGTATATATATGTACATATATATACATATATATATACGT;STRUC=<VC159895>	HPRC,HGSVC,1KG-ONT	No	1.616	Yes	NA,NA	NA	NA
chr3:54763812	98034	INS	86	0.9351	0.2991	196	CACNA2D3(0.99937,0.454)	NA	NA	NA	NA	NA	NA	NA	NA	No	ID=3-54763627-54763646-TG,3-54763645-54763654-TA,3-54763653-54763670-TG,3-54763687-54763712-TGTATATA,3-54763705-54763714-TA,3-54763748-54763757-AT,3-54763780-54763872-ATATATATGTATATATATGTACATATATATACATATATATATACGT,3-54763789-54763798-TA,3-54763802-54763811-AT,3-54763806-54763824-ATATAC,3-54763808-54763824-ATAC,3-54763812-54763823-AT,3-54763825-54763834-TA,3-54763835-54763844-TA,3-54763848-54763857-AT,3-54763858-54763869-AT,3-54763871-54763880-TA,3-54763881-54763890-TA,3-54763896-54763908-G;MOTIFS=TA,TG,AT,G,ATATAC,TGTATATA,ATAC,ATATATATGTATATATATGTACATATATATACATATATATATACGT;STRUC=<VC159895>	HPRC,HGSVC,1KG-ONT	No	1.616	Yes	NA,NA	NA	NA
chr3:54763812	98035	INS	130	0.8668	0.4795	16	CACNA2D3(0.99937,0.454)	NA	NA	NA	NA	NA	NA	NA	NA	No	ID=3-54763627-54763646-TG,3-54763645-54763654-TA,3-54763653-54763670-TG,3-54763687-54763712-TGTATATA,3-54763705-54763714-TA,3-54763748-54763757-AT,3-54763780-54763872-ATATATATGTATATATATGTACATATATATACATATATATATACGT,3-54763789-54763798-TA,3-54763802-54763811-AT,3-54763806-54763824-ATATAC,3-54763808-54763824-ATAC,3-54763812-54763823-AT,3-54763825-54763834-TA,3-54763835-54763844-TA,3-54763848-54763857-AT,3-54763858-54763869-AT,3-54763871-54763880-TA,3-54763881-54763890-TA,3-54763896-54763908-G;MOTIFS=TA,TG,AT,G,ATATAC,TGTATATA,ATAC,ATATATATGTATATATATGTACATATATATACATATATATATACGT;STRUC=<VC159895>	HPRC,HGSVC	No	1.616	Yes	NA,NA	NA	NA
chr3:54763812	98036	INS	120	0.8782	0.6318	18	CACNA2D3(0.99937,0.454)	NA	NA	NA	NA	NA	NA	NA	NA	No	ID=3-54763627-54763646-TG,3-54763645-54763654-TA,3-54763653-54763670-TG,3-54763687-54763712-TGTATATA,3-54763705-54763714-TA,3-54763748-54763757-AT,3-54763780-54763872-ATATATATGTATATATATGTACATATATATACATATATATATACGT,3-54763789-54763798-TA,3-54763802-54763811-AT,3-54763806-54763824-ATATAC,3-54763808-54763824-ATAC,3-54763812-54763823-AT,3-54763825-54763834-TA,3-54763835-54763844-TA,3-54763848-54763857-AT,3-54763858-54763869-AT,3-54763871-54763880-TA,3-54763881-54763890-TA,3-54763896-54763908-G;MOTIFS=TA,TG,AT,G,ATATAC,TGTATATA,ATAC,ATATATATGTATATATATGTACATATATATACATATATATATACGT;STRUC=<VC159895>	HPRC,HGSVC,1KG-ONT	No	1.616	Yes	NA,NA	NA	NA
chr3:54763812	98037	INS	108	0.8354	0.595	20	CACNA2D3(0.99937,0.454)	NA	NA	NA	NA	NA	NA	NA	NA	No	ID=3-54763627-54763646-TG,3-54763645-54763654-TA,3-54763653-54763670-TG,3-54763687-54763712-TGTATATA,3-54763705-54763714-TA,3-54763748-54763757-AT,3-54763780-54763872-ATATATATGTATATATATGTACATATATATACATATATATATACGT,3-54763789-54763798-TA,3-54763802-54763811-AT,3-54763806-54763824-ATATAC,3-54763808-54763824-ATAC,3-54763812-54763823-AT,3-54763825-54763834-TA,3-54763835-54763844-TA,3-54763848-54763857-AT,3-54763858-54763869-AT,3-54763871-54763880-TA,3-54763881-54763890-TA,3-54763896-54763908-G;MOTIFS=TA,TG,AT,G,ATATAC,TGTATATA,ATAC,ATATATATGTATATATATGTACATATATATACATATATATATACGT;STRUC=<VC159895>	HPRC,HGSVC,1KG-ONT	No	1.616	Yes	NA,NA	NA	NA
chr3:54763814	98038	INS	298	0.8802	0.4451	2	CACNA2D3(0.99937,0.454)	NA	NA	NA	NA	NA	NA	NA	NA	No	ID=3-54763627-54763646-TG,3-54763645-54763654-TA,3-54763653-54763670-TG,3-54763687-54763712-TGTATATA,3-54763705-54763714-TA,3-54763748-54763757-AT,3-54763780-54763872-ATATATATGTATATATATGTACATATATATACATATATATATACGT,3-54763789-54763798-TA,3-54763802-54763811-AT,3-54763806-54763824-ATATAC,3-54763808-54763824-ATAC,3-54763812-54763823-AT,3-54763825-54763834-TA,3-54763835-54763844-TA,3-54763848-54763857-AT,3-54763858-54763869-AT,3-54763871-54763880-TA,3-54763881-54763890-TA,3-54763896-54763908-G;MOTIFS=TA,TG,AT,G,ATATAC,TGTATATA,ATAC,ATATATATGTATATATATGTACATATATATACATATATATATACGT;STRUC=<VC159895>	NA	No	1.616	No	NA,NA	NA	NA
chr3:54763815	98042	INS	162	0.8661	0.4868	1	CACNA2D3(0.99937,0.454)	NA	NA	NA	NA	NA	NA	NA	NA	No	ID=3-54763627-54763646-TG,3-54763645-54763654-TA,3-54763653-54763670-TG,3-54763687-54763712-TGTATATA,3-54763705-54763714-TA,3-54763748-54763757-AT,3-54763780-54763872-ATATATATGTATATATATGTACATATATATACATATATATATACGT,3-54763789-54763798-TA,3-54763802-54763811-AT,3-54763806-54763824-ATATAC,3-54763808-54763824-ATAC,3-54763812-54763823-AT,3-54763825-54763834-TA,3-54763835-54763844-TA,3-54763848-54763857-AT,3-54763858-54763869-AT,3-54763871-54763880-TA,3-54763881-54763890-TA,3-54763896-54763908-G;MOTIFS=TA,TG,AT,G,ATATAC,TGTATATA,ATAC,ATATATATGTATATATATGTACATATATATACATATATATATACGT;STRUC=<VC159895>	HPRC,HGSVC	No	1.616	No	NA,NA	NA	NA
chr3:54763815	98044	INS	228	0.8344	0.6118	5	CACNA2D3(0.99937,0.454)	NA	NA	NA	NA	NA	NA	NA	NA	No	ID=3-54763627-54763646-TG,3-54763645-54763654-TA,3-54763653-54763670-TG,3-54763687-54763712-TGTATATA,3-54763705-54763714-TA,3-54763748-54763757-AT,3-54763780-54763872-ATATATATGTATATATATGTACATATATATACATATATATATACGT,3-54763789-54763798-TA,3-54763802-54763811-AT,3-54763806-54763824-ATATAC,3-54763808-54763824-ATAC,3-54763812-54763823-AT,3-54763825-54763834-TA,3-54763835-54763844-TA,3-54763848-54763857-AT,3-54763858-54763869-AT,3-54763871-54763880-TA,3-54763881-54763890-TA,3-54763896-54763908-G;MOTIFS=TA,TG,AT,G,ATATAC,TGTATATA,ATAC,ATATATATGTATATATATGTACATATATATACATATATATATACGT;STRUC=<VC159895>	HPRC,HGSVC	No	1.616	Yes	NA,NA	NA	NA
chr3:54763815	98043	INS	360	0.8166	0.6496	2	CACNA2D3(0.99937,0.454)	NA	NA	NA	NA	NA	NA	NA	NA	No	ID=3-54763627-54763646-TG,3-54763645-54763654-TA,3-54763653-54763670-TG,3-54763687-54763712-TGTATATA,3-54763705-54763714-TA,3-54763748-54763757-AT,3-54763780-54763872-ATATATATGTATATATATGTACATATATATACATATATATATACGT,3-54763789-54763798-TA,3-54763802-54763811-AT,3-54763806-54763824-ATATAC,3-54763808-54763824-ATAC,3-54763812-54763823-AT,3-54763825-54763834-TA,3-54763835-54763844-TA,3-54763848-54763857-AT,3-54763858-54763869-AT,3-54763871-54763880-TA,3-54763881-54763890-TA,3-54763896-54763908-G;MOTIFS=TA,TG,AT,G,ATATAC,TGTATATA,ATAC,ATATATATGTATATATATGTACATATATATACATATATATATACGT;STRUC=<VC159895>	NA	No	1.616	Yes	NA,NA	NA	NA
chr3:54763815	98041	INS	196	0.814	0.6781	60	CACNA2D3(0.99937,0.454)	NA	NA	NA	NA	NA	NA	NA	NA	No	ID=3-54763627-54763646-TG,3-54763645-54763654-TA,3-54763653-54763670-TG,3-54763687-54763712-TGTATATA,3-54763705-54763714-TA,3-54763748-54763757-AT,3-54763780-54763872-ATATATATGTATATATATGTACATATATATACATATATATATACGT,3-54763789-54763798-TA,3-54763802-54763811-AT,3-54763806-54763824-ATATAC,3-54763808-54763824-ATAC,3-54763812-54763823-AT,3-54763825-54763834-TA,3-54763835-54763844-TA,3-54763848-54763857-AT,3-54763858-54763869-AT,3-54763871-54763880-TA,3-54763881-54763890-TA,3-54763896-54763908-G;MOTIFS=TA,TG,AT,G,ATATAC,TGTATATA,ATAC,ATATATATGTATATATATGTACATATATATACATATATATATACGT;STRUC=<VC159895>	HPRC,HGSVC	No	1.616	Yes	NA,NA	NA	NA
chr3:54763815	98040	INS	76	0.8422	0.6504	4	CACNA2D3(0.99937,0.454)	NA	NA	NA	NA	NA	NA	NA	NA	No	ID=3-54763627-54763646-TG,3-54763645-54763654-TA,3-54763653-54763670-TG,3-54763687-54763712-TGTATATA,3-54763705-54763714-TA,3-54763748-54763757-AT,3-54763780-54763872-ATATATATGTATATATATGTACATATATATACATATATATATACGT,3-54763789-54763798-TA,3-54763802-54763811-AT,3-54763806-54763824-ATATAC,3-54763808-54763824-ATAC,3-54763812-54763823-AT,3-54763825-54763834-TA,3-54763835-54763844-TA,3-54763848-54763857-AT,3-54763858-54763869-AT,3-54763871-54763880-TA,3-54763881-54763890-TA,3-54763896-54763908-G;MOTIFS=TA,TG,AT,G,ATATAC,TGTATATA,ATAC,ATATATATGTATATATATGTACATATATATACATATATATATACGT;STRUC=<VC159895>	HPRC,HGSVC,1KG-ONT	No	1.616	No	NA,NA	NA	NA
chr3:54763815	98039	INS	246	0.9042	0.3539	1	CACNA2D3(0.99937,0.454)	NA	NA	NA	NA	NA	NA	NA	NA	No	ID=3-54763627-54763646-TG,3-54763645-54763654-TA,3-54763653-54763670-TG,3-54763687-54763712-TGTATATA,3-54763705-54763714-TA,3-54763748-54763757-AT,3-54763780-54763872-ATATATATGTATATATATGTACATATATATACATATATATATACGT,3-54763789-54763798-TA,3-54763802-54763811-AT,3-54763806-54763824-ATATAC,3-54763808-54763824-ATAC,3-54763812-54763823-AT,3-54763825-54763834-TA,3-54763835-54763844-TA,3-54763848-54763857-AT,3-54763858-54763869-AT,3-54763871-54763880-TA,3-54763881-54763890-TA,3-54763896-54763908-G;MOTIFS=TA,TG,AT,G,ATATAC,TGTATATA,ATAC,ATATATATGTATATATATGTACATATATATACATATATATATACGT;STRUC=<VC159895>	HPRC,HGSVC	No	1.616	No	NA,NA	NA	NA
chr3:54763861	98045	INS	86	0.8677	0.4942	8	CACNA2D3(0.99937,0.454)	NA	NA	NA	NA	NA	NA	NA	NA	No	ID=3-54763627-54763646-TG,3-54763645-54763654-TA,3-54763653-54763670-TG,3-54763687-54763712-TGTATATA,3-54763705-54763714-TA,3-54763748-54763757-AT,3-54763780-54763872-ATATATATGTATATATATGTACATATATATACATATATATATACGT,3-54763789-54763798-TA,3-54763802-54763811-AT,3-54763806-54763824-ATATAC,3-54763808-54763824-ATAC,3-54763812-54763823-AT,3-54763825-54763834-TA,3-54763835-54763844-TA,3-54763848-54763857-AT,3-54763858-54763869-AT,3-54763871-54763880-TA,3-54763881-54763890-TA,3-54763896-54763908-G;MOTIFS=TA,TG,AT,G,ATATAC,TGTATATA,ATAC,ATATATATGTATATATATGTACATATATATACATATATATATACGT;STRUC=<VC159895>	HPRC,HGSVC,1KG-ONT	No	0.469	No	NA,NA	NA	NA
chr3:54809298	98046	DEL	319	0.924	0.2852	257	CACNA2D3(0.99937,0.454)	NA	NA	NA	NA	NA	NA	NA	NA	No	ID=3-54809292-54809307-TTCC;MOTIFS=TTCC;STRUC=<TR2387338>,ID=3-54809307-54809310-T;MOTIFS=T;STRUC=<TR2387339>,ID=3-54809311-54809329-T;MOTIFS=T;STRUC=<TR2387340>	HPRC,HGSVC,1KG-ONT	No	1.609	Yes	NA,NA	NA	NA
chr3:54809311	98047	INS	53	0.856	0.5433	8	CACNA2D3(0.99937,0.454)	NA	NA	NA	NA	NA	NA	NA	NA	No	NA	NA	No	0.692	Yes	NA,NA	NA	NA
chr3:54809311	98048	INS	56	0.8344	0.6062	3	CACNA2D3(0.99937,0.454)	NA	NA	NA	NA	NA	NA	NA	NA	No	NA	NA	No	0.692	No	NA,NA	NA	NA
chr3:54822790	98049	INS	68	0.8171	0.6551	10	CACNA2D3(0.99937,0.454)	NA	NA	NA	NA	NA	NA	NA	NA	No	ID=3-54822730-54822790-TTTC,3-54822790-54822834-CTTT,3-54822832-54822863-TTTC;MOTIFS=TTTC,CTTT;STRUC=<VC159898>	NA	Yes	0.794	Yes	NA,NA	NA	NA
chr3:54822790	98050	INS	57	0.8391	0.6121	8	CACNA2D3(0.99937,0.454)	NA	NA	NA	NA	NA	NA	NA	NA	No	ID=3-54822730-54822790-TTTC,3-54822790-54822834-CTTT,3-54822832-54822863-TTTC;MOTIFS=TTTC,CTTT;STRUC=<VC159898>	NA	Yes	0.794	Yes	NA,NA	NA	NA
chr3:54822790	98051	INS	53	0.8782	0.4284	18	CACNA2D3(0.99937,0.454)	NA	NA	NA	NA	NA	NA	NA	NA	No	ID=3-54822730-54822790-TTTC,3-54822790-54822834-CTTT,3-54822832-54822863-TTTC;MOTIFS=TTTC,CTTT;STRUC=<VC159898>	NA	Yes	0.794	Yes	NA,NA	NA	NA
chr3:54822832	98052	INS	182	0.8077	0.6736	1	CACNA2D3(0.99937,0.454)	NA	NA	NA	NA	NA	NA	NA	NA	No	ID=3-54822730-54822790-TTTC,3-54822790-54822834-CTTT,3-54822832-54822863-TTTC;MOTIFS=TTTC,CTTT;STRUC=<VC159898>	NA	Yes	0.794	No	NA,NA	NA	NA
chr3:54822833	98053	INS	74	0.8056	0.6718	5	CACNA2D3(0.99937,0.454)	NA	NA	NA	NA	NA	NA	NA	NA	No	ID=3-54822730-54822790-TTTC,3-54822790-54822834-CTTT,3-54822832-54822863-TTTC;MOTIFS=TTTC,CTTT;STRUC=<VC159898>	NA	Yes	0.794	Yes	NA,NA	NA	NA
chr3:54824553	98054	INS	326	0.9524	0.2	1	CACNA2D3(0.99937,0.454)	NA	NA	NA	NA	NA	NA	NA	NA	No	NA	NA	Yes	0.112	No	NA,NA	NA	NA
chr3:54866034	98055	INS	64	0.9577	0.17	2	CACNA2D3(0.99937,0.454)	NA	NA	NA	NA	NA	NA	NA	NA	No	NA	NA	Yes	1.616	Yes	NA,NA	NA	NA
chr3:54888687	98056	DEL	60	0.9716	0.1232	115	CACNA2D3(0.99937,0.454)	NA	NA	NA	NA	NA	NA	NA	NA	No	NA	HPRC,HGSVC,1KG-ONT	No	5.068	Yes	NA,NA	NA	NA
chr3:54921892	98057	DEL	61	0.9471	0.3494	13	CACNA2D3(0.99937,0.454)	NA	NA	NA	NA	NA	NA	NA	NA	No	NA	HPRC,1KG-ONT	Yes	3.169	Yes	NA,NA	NA	NA
chr3:54961852	98058	INS	314	0.9389	0.2449	1	CACNA2D3(0.99937,0.454)	NA	NA	NA	NA	NA	NA	NA	NA	No	NA	HGSVC	Yes	2.44	No	NA,NA	NA	NA
chr3:54970448	98059	INS	410	0.8645	0.5298	40	CACNA2D3(0.99937,0.454)	NA	NA	NA	NA	NA	NA	NA	NA	No	ID=3-54970403-54970419-TC,3-54970433-54970453-CCTCC,3-54970488-54970506-TCCCC,3-54970615-54970634-CTCTC,3-54970637-54970648-TC;MOTIFS=CCTCC,TC,CTCTC,TCCCC;STRUC=<VC159914>	HPRC,HGSVC,1KG-ONT	No	1.616	Yes	NA,NA	NA	NA
chr3:54970449	98060	INS	426	0.8747	0.4767	1	CACNA2D3(0.99937,0.454)	NA	NA	NA	NA	NA	NA	NA	NA	No	ID=3-54970403-54970419-TC,3-54970433-54970453-CCTCC,3-54970488-54970506-TCCCC,3-54970615-54970634-CTCTC,3-54970637-54970648-TC;MOTIFS=CCTCC,TC,CTCTC,TCCCC;STRUC=<VC159914>	HPRC,HGSVC,1KG-ONT	No	1.616	No	NA,NA	NA	NA
chr3:54970452	98061	INS	378	0.8628	0.5022	2	CACNA2D3(0.99937,0.454)	NA	NA	NA	NA	NA	NA	NA	NA	No	ID=3-54970403-54970419-TC,3-54970433-54970453-CCTCC,3-54970488-54970506-TCCCC,3-54970615-54970634-CTCTC,3-54970637-54970648-TC;MOTIFS=CCTCC,TC,CTCTC,TCCCC;STRUC=<VC159914>	HPRC,HGSVC,1KG-ONT	No	1.616	Yes	NA,NA	NA	NA
chr3:54970467	98062	INS	425	0.9031	0.414	7	CACNA2D3(0.99937,0.454)	NA	NA	NA	NA	NA	NA	NA	NA	No	ID=3-54970403-54970419-TC,3-54970433-54970453-CCTCC,3-54970488-54970506-TCCCC,3-54970615-54970634-CTCTC,3-54970637-54970648-TC;MOTIFS=CCTCC,TC,CTCTC,TCCCC;STRUC=<VC159914>	HPRC,HGSVC,1KG-ONT	No	1.616	Yes	NA,NA	NA	NA
chr3:54970467	98063	INS	426	0.9508	0.1899	12	CACNA2D3(0.99937,0.454)	NA	NA	NA	NA	NA	NA	NA	NA	No	ID=3-54970403-54970419-TC,3-54970433-54970453-CCTCC,3-54970488-54970506-TCCCC,3-54970615-54970634-CTCTC,3-54970637-54970648-TC;MOTIFS=CCTCC,TC,CTCTC,TCCCC;STRUC=<VC159914>	HPRC,HGSVC,1KG-ONT	No	1.616	Yes	NA,NA	NA	NA
chr3:54970467	98064	INS	454	0.8369	0.5877	58	CACNA2D3(0.99937,0.454)	NA	NA	NA	NA	NA	NA	NA	NA	No	ID=3-54970403-54970419-TC,3-54970433-54970453-CCTCC,3-54970488-54970506-TCCCC,3-54970615-54970634-CTCTC,3-54970637-54970648-TC;MOTIFS=CCTCC,TC,CTCTC,TCCCC;STRUC=<VC159914>	HPRC,HGSVC,1KG-ONT	No	1.616	Yes	NA,NA	NA	NA
chr3:54970467	98065	INS	313	0.9901	0.0409	12	CACNA2D3(0.99937,0.454)	NA	NA	NA	NA	NA	NA	NA	NA	No	ID=3-54970403-54970419-TC,3-54970433-54970453-CCTCC,3-54970488-54970506-TCCCC,3-54970615-54970634-CTCTC,3-54970637-54970648-TC;MOTIFS=CCTCC,TC,CTCTC,TCCCC;STRUC=<VC159914>	HPRC,HGSVC,1KG-ONT	No	1.616	Yes	NA,NA	NA	NA
chr3:54970467	98066	INS	401	0.9455	0.235	1001	CACNA2D3(0.99937,0.454)	NA	NA	NA	NA	NA	NA	NA	NA	No	ID=3-54970403-54970419-TC,3-54970433-54970453-CCTCC,3-54970488-54970506-TCCCC,3-54970615-54970634-CTCTC,3-54970637-54970648-TC;MOTIFS=CCTCC,TC,CTCTC,TCCCC;STRUC=<VC159914>	HPRC,HGSVC,1KG-ONT	No	1.616	Yes	NA,NA	NA	NA
chr3:54970467	98067	INS	328	0.9354	0.2401	3	CACNA2D3(0.99937,0.454)	NA	NA	NA	NA	NA	NA	NA	NA	No	ID=3-54970403-54970419-TC,3-54970433-54970453-CCTCC,3-54970488-54970506-TCCCC,3-54970615-54970634-CTCTC,3-54970637-54970648-TC;MOTIFS=CCTCC,TC,CTCTC,TCCCC;STRUC=<VC159914>	HPRC,HGSVC,1KG-ONT	No	1.616	Yes	NA,NA	NA	NA
chr3:54970474	98068	INS	427	0.853	0.5326	16	CACNA2D3(0.99937,0.454)	NA	NA	NA	NA	NA	NA	NA	NA	No	ID=3-54970403-54970419-TC,3-54970433-54970453-CCTCC,3-54970488-54970506-TCCCC,3-54970615-54970634-CTCTC,3-54970637-54970648-TC;MOTIFS=CCTCC,TC,CTCTC,TCCCC;STRUC=<VC159914>	HPRC,HGSVC,1KG-ONT	No	1.616	Yes	NA,NA	NA	NA
chr3:54970474	98069	INS	162	0.8418	0.5689	2	CACNA2D3(0.99937,0.454)	NA	NA	NA	NA	NA	NA	NA	NA	No	ID=3-54970403-54970419-TC,3-54970433-54970453-CCTCC,3-54970488-54970506-TCCCC,3-54970615-54970634-CTCTC,3-54970637-54970648-TC;MOTIFS=CCTCC,TC,CTCTC,TCCCC;STRUC=<VC159914>	NA	No	1.616	No	NA,NA	NA	NA
chr3:54970495	98070	INS	378	0.8994	0.3654	8	CACNA2D3(0.99937,0.454)	NA	NA	NA	NA	NA	NA	NA	NA	No	ID=3-54970403-54970419-TC,3-54970433-54970453-CCTCC,3-54970488-54970506-TCCCC,3-54970615-54970634-CTCTC,3-54970637-54970648-TC;MOTIFS=CCTCC,TC,CTCTC,TCCCC;STRUC=<VC159914>	HPRC,HGSVC,1KG-ONT	No	1.616	Yes	NA,NA	NA	NA
chr3:54982933	98071	INS	112	0.8344	0.6159	2	CACNA2D3(0.99937,0.454)	NA	NA	NA	NA	NA	NA	NA	NA	No	NA	NA	No	5.311	No	NA,NA	NA	NA
chr3:54991714	98072	INS	288	0.9781	0.0919	94	CACNA2D3(0.99937,0.454)	NA	NA	NA	NA	NA	NA	NA	NA	No	NA	HPRC,HGSVC,1KG-ONT	Yes	0.692	No	NA,NA	NA	NA
chr3:55021629	98073	INS	50	0.8721	0.4721	2	CACNA2D3(0.99937,0.454)	NA	NA	NA	NA	NA	NA	NA	NA	No	ID=3-55021599-55021616-TA,3-55021615-55021626-TG,3-55021625-55021644-TA,3-55021647-55021658-TA,3-55021657-55021666-TG,3-55021665-55021676-TA,3-55021679-55021692-TA,3-55021697-55021708-TA,3-55021707-55021716-TG,3-55021715-55021731-TA;MOTIFS=TG,TA;STRUC=<VC159918>	NA	No	0.692	No	NA,NA	NA	NA
chr3:55033702	98074	INS	54	0.9685	0.2907	12	CACNA2D3(0.99937,0.454)	NA	NA	NA	NA	NA	NA	NA	NA	No	ID=3-55033574-55033585-TG,3-55033584-55033607-TA,3-55033646-55033655-AT,3-55033699-55033708-AT,3-55033763-55033827-TTATATAATATGTATTATATATTAAATATATT;MOTIFS=TTATATAATATGTATTATATATTAAATATATT,TA,TG,AT;STRUC=<VC159921>	HPRC,HGSVC,1KG-ONT	No	0.692	Yes	NA,NA	NA	NA
chr3:55033713	98075	INS	101	0.8343	0.5941	3	CACNA2D3(0.99937,0.454)	NA	NA	NA	NA	NA	NA	NA	NA	No	ID=3-55033574-55033585-TG,3-55033584-55033607-TA,3-55033646-55033655-AT,3-55033699-55033708-AT,3-55033763-55033827-TTATATAATATGTATTATATATTAAATATATT;MOTIFS=TTATATAATATGTATTATATATTAAATATATT,TA,TG,AT;STRUC=<VC159921>	HPRC,HGSVC	No	0.692	Yes	NA,NA	NA	NA
chr3:55033724	98076	INS	60	0.8025	0.6919	307	CACNA2D3(0.99937,0.454)	NA	NA	NA	NA	NA	NA	NA	NA	No	ID=3-55033574-55033585-TG,3-55033584-55033607-TA,3-55033646-55033655-AT,3-55033699-55033708-AT,3-55033763-55033827-TTATATAATATGTATTATATATTAAATATATT;MOTIFS=TTATATAATATGTATTATATATTAAATATATT,TA,TG,AT;STRUC=<VC159921>	HPRC,HGSVC,1KG-ONT	No	0.692	Yes	NA,NA	NA	NA
chr3:55033747	98077	INS	87	0.8902	0.3966	91	CACNA2D3(0.99937,0.454)	NA	NA	NA	NA	NA	NA	NA	NA	No	ID=3-55033574-55033585-TG,3-55033584-55033607-TA,3-55033646-55033655-AT,3-55033699-55033708-AT,3-55033763-55033827-TTATATAATATGTATTATATATTAAATATATT;MOTIFS=TTATATAATATGTATTATATATTAAATATATT,TA,TG,AT;STRUC=<VC159921>	HPRC,HGSVC,1KG-ONT	No	0.692	Yes	NA,NA	NA	NA
chr3:55033748	98078	INS	92	0.8706	0.5356	2	CACNA2D3(0.99937,0.454)	NA	NA	NA	NA	NA	NA	NA	NA	No	ID=3-55033574-55033585-TG,3-55033584-55033607-TA,3-55033646-55033655-AT,3-55033699-55033708-AT,3-55033763-55033827-TTATATAATATGTATTATATATTAAATATATT;MOTIFS=TTATATAATATGTATTATATATTAAATATATT,TA,TG,AT;STRUC=<VC159921>	HPRC,HGSVC,1KG-ONT	No	0.692	No	NA,NA	NA	NA
chr3:55033748	98079	INS	66	0.8802	0.4428	19	CACNA2D3(0.99937,0.454)	NA	NA	NA	NA	NA	NA	NA	NA	No	ID=3-55033574-55033585-TG,3-55033584-55033607-TA,3-55033646-55033655-AT,3-55033699-55033708-AT,3-55033763-55033827-TTATATAATATGTATTATATATTAAATATATT;MOTIFS=TTATATAATATGTATTATATATTAAATATATT,TA,TG,AT;STRUC=<VC159921>	HPRC,HGSVC,1KG-ONT	No	0.692	Yes	NA,NA	NA	NA
chr3:55033748	98080	INS	98	0.7975	0.6904	56	CACNA2D3(0.99937,0.454)	NA	NA	NA	NA	NA	NA	NA	NA	No	ID=3-55033574-55033585-TG,3-55033584-55033607-TA,3-55033646-55033655-AT,3-55033699-55033708-AT,3-55033763-55033827-TTATATAATATGTATTATATATTAAATATATT;MOTIFS=TTATATAATATGTATTATATATTAAATATATT,TA,TG,AT;STRUC=<VC159921>	HPRC,HGSVC	No	0.692	Yes	NA,NA	NA	NA
chr3:55033764	98081	INS	73	0.8132	0.6479	1	CACNA2D3(0.99937,0.454)	NA	NA	NA	NA	NA	NA	NA	NA	No	ID=3-55033574-55033585-TG,3-55033584-55033607-TA,3-55033646-55033655-AT,3-55033699-55033708-AT,3-55033763-55033827-TTATATAATATGTATTATATATTAAATATATT;MOTIFS=TTATATAATATGTATTATATATTAAATATATT,TA,TG,AT;STRUC=<VC159921>	HPRC,HGSVC,1KG-ONT	No	0.692	No	NA,NA	NA	NA
chr3:55033813	98082	INS	62	0.875	0.5596	5	CACNA2D3(0.99937,0.454)	NA	NA	NA	NA	NA	NA	NA	NA	No	ID=3-55033574-55033585-TG,3-55033584-55033607-TA,3-55033646-55033655-AT,3-55033699-55033708-AT,3-55033763-55033827-TTATATAATATGTATTATATATTAAATATATT;MOTIFS=TTATATAATATGTATTATATATTAAATATATT,TA,TG,AT;STRUC=<VC159921>	HPRC,HGSVC,1KG-ONT	Yes	0.692	No	NA,NA	NA	NA
chr3:55033813	98083	INS	66	0.8303	0.6113	169	CACNA2D3(0.99937,0.454)	NA	NA	NA	NA	NA	NA	NA	NA	No	ID=3-55033574-55033585-TG,3-55033584-55033607-TA,3-55033646-55033655-AT,3-55033699-55033708-AT,3-55033763-55033827-TTATATAATATGTATTATATATTAAATATATT;MOTIFS=TTATATAATATGTATTATATATTAAATATATT,TA,TG,AT;STRUC=<VC159921>	HPRC,HGSVC,1KG-ONT	Yes	0.692	Yes	NA,NA	NA	NA
chr3:55033814	98084	INS	97	0.8145	0.6698	1	CACNA2D3(0.99937,0.454)	NA	NA	NA	NA	NA	NA	NA	NA	No	ID=3-55033574-55033585-TG,3-55033584-55033607-TA,3-55033646-55033655-AT,3-55033699-55033708-AT,3-55033763-55033827-TTATATAATATGTATTATATATTAAATATATT;MOTIFS=TTATATAATATGTATTATATATTAAATATATT,TA,TG,AT;STRUC=<VC159921>	HPRC,HGSVC	Yes	0.692	No	NA,NA	NA	NA
chr3:55033830	98085	INS	127	0.8726	0.4526	37	CACNA2D3(0.99937,0.454)	NA	NA	NA	NA	NA	NA	NA	NA	No	ID=3-55033574-55033585-TG,3-55033584-55033607-TA,3-55033646-55033655-AT,3-55033699-55033708-AT,3-55033763-55033827-TTATATAATATGTATTATATATTAAATATATT;MOTIFS=TTATATAATATGTATTATATATTAAATATATT,TA,TG,AT;STRUC=<VC159921>	HPRC,HGSVC	Yes	0.692	Yes	NA,NA	NA	NA
chr3:55033831	98086	INS	93	0.8025	0.6986	261	CACNA2D3(0.99937,0.454)	NA	NA	NA	NA	NA	NA	NA	NA	No	ID=3-55033574-55033585-TG,3-55033584-55033607-TA,3-55033646-55033655-AT,3-55033699-55033708-AT,3-55033763-55033827-TTATATAATATGTATTATATATTAAATATATT;MOTIFS=TTATATAATATGTATTATATATTAAATATATT,TA,TG,AT;STRUC=<VC159921>	HPRC,HGSVC,1KG-ONT	Yes	0.692	Yes	NA,NA	NA	NA
chr3:55117243	98087	DEL	153	0.8744	0.4824	1	NA	NA	NA	NA	NA	NA	NA	NA	NA	No	ID=3-55117236-55117260-A;MOTIFS=A;STRUC=<TR2387729>	NA	No	0.43	No	NA,NA	NA	NA
chr3:55170271	98088	INS	580	0.9248	0.2829	3	NA	NA	NA	NA	NA	NA	NA	NA	enhancer	No	NA	HPRC	Yes	17.46	Yes	NA,NA	NA	NA
chr3:55277024	98089	INS	331	0.9456	0.2244	2	NA	NA	NA	NA	NA	NA	NA	NA	NA	No	NA	NA	Yes	1.616	No	NA,NA	NA	NA
chr3:55324418	98090	DEL	93	0.9037	0.3431	726	NA	NA	NA	NA	NA	NA	NA	NA	NA	No	NA	HPRC,HGSVC,1KG-ONT	Yes	2.778	Yes	NA,NA	NA	NA
chr3:55348797	98091	DEL	3034	0.9355	0.2569	8	NA	NA	NA	NA	NA	NA	NA	NA	NA	No	ID=3-55349254-55349290-AC;MOTIFS=AC;STRUC=<TR2388011>,ID=3-55349292-55349301-AC;MOTIFS=AC;STRUC=(AC)n,ID=3-55349459-55349470-AAC;MOTIFS=AAC;STRUC=<TR2388012>,ID=3-55349540-55349550-CA;MOTIFS=CA;STRUC=<TR2388013>,ID=3-55349785-55349807-AG;MOTIFS=AG;STRUC=<TR2388014>,ID=3-55349808-55349818-A;MOTIFS=A;STRUC=(A)n,ID=3-55349948-55349957-TCA;MOTIFS=TCA;STRUC=<TR2388015>,ID=3-55351238-55351246-T;MOTIFS=T;STRUC=(T)n	HPRC,1KG-ONT	Yes	6.852	Yes	NA,NA	NA	NA
chr3:55354937	98092	INS	92	0.8969	0.389	17	NA	NA	NA	NA	NA	NA	NA	NA	NA	No	NA	HPRC	Yes	2.387	Yes	NA,NA	NA	NA
chr3:55368160	98093	INS	329	0.8233	0.6452	17	NA	NA	NA	NA	NA	NA	NA	NA	NA	No	ID=3-55368158-55368174-T,3-55368310-55368312-C;MOTIFS=C,T;STRUC=<VC159946>	NA	Yes	1.616	Yes	NA,NA	NA	NA
chr3:55410783	98094	INS	62	0.8991	0.3755	18	NA	NA	NA	NA	NA	NA	NA	NA	NA	No	ID=3-55410775-55410821-TA,3-55410824-55410846-ATAC;MOTIFS=ATAC,TA;STRUC=<VC159948>	HPRC,HGSVC	Yes	1.616	Yes	NA,NA	NA	NA
chr3:55410787	98095	INS	58	0.9632	0.2404	55	NA	NA	NA	NA	NA	NA	NA	NA	NA	No	ID=3-55410775-55410821-TA,3-55410824-55410846-ATAC;MOTIFS=ATAC,TA;STRUC=<VC159948>	HPRC,HGSVC	Yes	1.616	Yes	NA,NA	NA	NA
chr3:55410789	98096	INS	54	0.8453	0.5668	28	NA	NA	NA	NA	NA	NA	NA	NA	NA	No	ID=3-55410775-55410821-TA,3-55410824-55410846-ATAC;MOTIFS=ATAC,TA;STRUC=<VC159948>	HPRC,HGSVC	Yes	1.616	Yes	NA,NA	NA	NA
chr3:55410789	98097	INS	84	0.8395	0.5889	2	NA	NA	NA	NA	NA	NA	NA	NA	NA	No	ID=3-55410775-55410821-TA,3-55410824-55410846-ATAC;MOTIFS=ATAC,TA;STRUC=<VC159948>	NA	No	1.616	No	NA,NA	NA	NA
chr3:55410791	98098	INS	52	0.8595	0.5209	19	NA	NA	NA	NA	NA	NA	NA	NA	NA	No	ID=3-55410775-55410821-TA,3-55410824-55410846-ATAC;MOTIFS=ATAC,TA;STRUC=<VC159948>	HPRC,HGSVC	Yes	1.616	Yes	NA,NA	NA	NA
chr3:55410791	98100	INS	64	0.8508	0.5611	8	NA	NA	NA	NA	NA	NA	NA	NA	NA	No	ID=3-55410775-55410821-TA,3-55410824-55410846-ATAC;MOTIFS=ATAC,TA;STRUC=<VC159948>	HPRC,HGSVC	No	1.616	No	NA,NA	NA	NA
chr3:55410822	98101	INS	58	0.8635	0.4761	5	NA	NA	NA	NA	NA	NA	NA	NA	NA	No	ID=3-55410775-55410821-TA,3-55410824-55410846-ATAC;MOTIFS=ATAC,TA;STRUC=<VC159948>	HPRC,HGSVC	No	1.616	No	NA,NA	NA	NA
chr3:55421113	98102	INS	315	0.9351	0.2741	2	NA	NA	NA	NA	NA	NA	NA	NA	NA	No	NA	1KG-ONT	Yes	6.48	No	NA,NA	NA	NA
chr3:55445514	98103	INS	50	0.7923	0.6933	731	NA	NA	NA	NA	NA	NA	NA	NA	NA	No	NA	NA	No	1.616	No	NA,NA	NA	NA
chr3:55522494	98104	INS	1832	0.9688	0.1324	93	ERC2(0.99151,0.476)	ERC2(0.99151,0.476)	NA	NA	NA	NA	NA	NA	NA	No	ID=3-55522461-55522474-TCCT;MOTIFS=TCCT;STRUC=(TCCT)n	HPRC,HGSVC,1KG-ONT	No	8.383	Yes	NA,NA	NA	NA
chr3:55583383	98105	DEL	162	0.9315	0.2536	1	ERC2(0.99151,0.476)	ERC2(0.99151,0.476)	NA	NA	NA	NA	NA	NA	NA	No	ID=3-55583342-55583372-CTGC,3-55583371-55583399-TTCT,3-55583375-55583379-TTCC,3-55583387-55583395-TTCC,3-55583399-55583444-TTCC,3-55583441-55583454-CCTC,3-55583497-55583526-TCCC,3-55583523-55583543-CCTT,3-55583544-55583594-CTTC;MOTIFS=TCCC,CCTT,TTCC,CCTC,CTGC,CTTC,TTCT;STRUC=<VC159964>	HGSVC	Yes	2.786	No	NA,NA	NA	NA
chr3:55583393	98106	INS	106	0.7994	0.6945	2	ERC2(0.99151,0.476)	ERC2(0.99151,0.476)	NA	NA	NA	NA	NA	NA	NA	No	ID=3-55583342-55583372-CTGC,3-55583371-55583399-TTCT,3-55583375-55583379-TTCC,3-55583387-55583395-TTCC,3-55583399-55583444-TTCC,3-55583441-55583454-CCTC,3-55583497-55583526-TCCC,3-55583523-55583543-CCTT,3-55583544-55583594-CTTC;MOTIFS=TCCC,CCTT,TTCC,CCTC,CTGC,CTTC,TTCT;STRUC=<VC159964>	HPRC,HGSVC,1KG-ONT	No	3.322	No	NA,NA	NA	NA
chr3:55583409	98107	INS	139	0.842	0.5951	2	ERC2(0.99151,0.476)	ERC2(0.99151,0.476)	NA	NA	NA	NA	NA	NA	NA	No	ID=3-55583342-55583372-CTGC,3-55583371-55583399-TTCT,3-55583375-55583379-TTCC,3-55583387-55583395-TTCC,3-55583399-55583444-TTCC,3-55583441-55583454-CCTC,3-55583497-55583526-TCCC,3-55583523-55583543-CCTT,3-55583544-55583594-CTTC;MOTIFS=TCCC,CCTT,TTCC,CCTC,CTGC,CTTC,TTCT;STRUC=<VC159964>	HPRC,HGSVC,1KG-ONT	Yes	3.322	Yes	NA,NA	NA	NA
chr3:55583478	98108	INS	50	0.8713	0.6846	55	ERC2(0.99151,0.476)	ERC2(0.99151,0.476)	NA	NA	NA	NA	NA	NA	NA	No	ID=3-55583342-55583372-CTGC,3-55583371-55583399-TTCT,3-55583375-55583379-TTCC,3-55583387-55583395-TTCC,3-55583399-55583444-TTCC,3-55583441-55583454-CCTC,3-55583497-55583526-TCCC,3-55583523-55583543-CCTT,3-55583544-55583594-CTTC;MOTIFS=TCCC,CCTT,TTCC,CCTC,CTGC,CTTC,TTCT;STRUC=<VC159964>	HPRC	Yes	2.538	Yes	NA,NA	NA	NA
chr3:55583478	98109	INS	53	0.9544	0.1882	12	ERC2(0.99151,0.476)	ERC2(0.99151,0.476)	NA	NA	NA	NA	NA	NA	NA	No	ID=3-55583342-55583372-CTGC,3-55583371-55583399-TTCT,3-55583375-55583379-TTCC,3-55583387-55583395-TTCC,3-55583399-55583444-TTCC,3-55583441-55583454-CCTC,3-55583497-55583526-TCCC,3-55583523-55583543-CCTT,3-55583544-55583594-CTTC;MOTIFS=TCCC,CCTT,TTCC,CCTC,CTGC,CTTC,TTCT;STRUC=<VC159964>	HPRC	Yes	2.538	Yes	NA,NA	NA	NA
chr3:55583478	98110	INS	57	0.8523	0.5452	8	ERC2(0.99151,0.476)	ERC2(0.99151,0.476)	NA	NA	NA	NA	NA	NA	NA	No	ID=3-55583342-55583372-CTGC,3-55583371-55583399-TTCT,3-55583375-55583379-TTCC,3-55583387-55583395-TTCC,3-55583399-55583444-TTCC,3-55583441-55583454-CCTC,3-55583497-55583526-TCCC,3-55583523-55583543-CCTT,3-55583544-55583594-CTTC;MOTIFS=TCCC,CCTT,TTCC,CCTC,CTGC,CTTC,TTCT;STRUC=<VC159964>	HPRC	Yes	2.538	Yes	NA,NA	NA	NA
chr3:55583478	98111	INS	68	0.8549	0.5504	4	ERC2(0.99151,0.476)	ERC2(0.99151,0.476)	NA	NA	NA	NA	NA	NA	NA	No	ID=3-55583342-55583372-CTGC,3-55583371-55583399-TTCT,3-55583375-55583379-TTCC,3-55583387-55583395-TTCC,3-55583399-55583444-TTCC,3-55583441-55583454-CCTC,3-55583497-55583526-TCCC,3-55583523-55583543-CCTT,3-55583544-55583594-CTTC;MOTIFS=TCCC,CCTT,TTCC,CCTC,CTGC,CTTC,TTCT;STRUC=<VC159964>	HPRC	Yes	2.538	Yes	NA,NA	NA	NA
chr3:55583518	98112	INS	160	0.8096	0.6699	5	ERC2(0.99151,0.476)	ERC2(0.99151,0.476)	NA	NA	NA	NA	NA	NA	NA	No	ID=3-55583342-55583372-CTGC,3-55583371-55583399-TTCT,3-55583375-55583379-TTCC,3-55583387-55583395-TTCC,3-55583399-55583444-TTCC,3-55583441-55583454-CCTC,3-55583497-55583526-TCCC,3-55583523-55583543-CCTT,3-55583544-55583594-CTTC;MOTIFS=TCCC,CCTT,TTCC,CCTC,CTGC,CTTC,TTCT;STRUC=<VC159964>	HPRC,HGSVC,1KG-ONT	Yes	2.538	Yes	NA,NA	NA	NA
chr3:55583531	98113	INS	134	0.8788	0.4569	6	ERC2(0.99151,0.476)	ERC2(0.99151,0.476)	NA	NA	NA	NA	NA	NA	NA	No	ID=3-55583342-55583372-CTGC,3-55583371-55583399-TTCT,3-55583375-55583379-TTCC,3-55583387-55583395-TTCC,3-55583399-55583444-TTCC,3-55583441-55583454-CCTC,3-55583497-55583526-TCCC,3-55583523-55583543-CCTT,3-55583544-55583594-CTTC;MOTIFS=TCCC,CCTT,TTCC,CCTC,CTGC,CTTC,TTCT;STRUC=<VC159964>	HPRC,HGSVC,1KG-ONT	Yes	2.538	Yes	NA,NA	NA	NA
chr3:55583531	98114	INS	142	0.8085	0.682	14	ERC2(0.99151,0.476)	ERC2(0.99151,0.476)	NA	NA	NA	NA	NA	NA	NA	No	ID=3-55583342-55583372-CTGC,3-55583371-55583399-TTCT,3-55583375-55583379-TTCC,3-55583387-55583395-TTCC,3-55583399-55583444-TTCC,3-55583441-55583454-CCTC,3-55583497-55583526-TCCC,3-55583523-55583543-CCTT,3-55583544-55583594-CTTC;MOTIFS=TCCC,CCTT,TTCC,CCTC,CTGC,CTTC,TTCT;STRUC=<VC159964>	HPRC,HGSVC,1KG-ONT	Yes	2.538	Yes	NA,NA	NA	NA
chr3:55616961	98115	DEL	61	0.9229	0.3005	1	ERC2(0.99151,0.476)	ERC2(0.99151,0.476)	NA	NA	NA	NA	NA	NA	NA	No	NA	NA	Yes	16.58	No	NA,NA	NA	NA
chr3:55628196	98116	INS	50	0.9286	0.264	805	ERC2(0.99151,0.476)	ERC2(0.99151,0.476)	NA	NA	NA	NA	NA	NA	NA	No	NA	HPRC,HGSVC,1KG-ONT	Yes	3.322	Yes	NA,NA	NA	NA
chr3:55660148	98117	INS	325	0.9353	0.2571	15	ERC2(0.99151,0.476)	ERC2(0.99151,0.476)	NA	NA	NA	NA	NA	NA	NA	No	NA	HPRC,HGSVC	Yes	8.611	Yes	NA,NA	NA	NA
chr3:55720120	98118	DEL	69	0.8481	0.5735	116	ERC2(0.99151,0.476)	ERC2(0.99151,0.476)	NA	NA	NA	NA	NA	NA	NA	No	ID=3-55719987-55719996-CT,3-55720006-55720021-TCCC,3-55720073-55720084-CCCCTCCCCCT,3-55720104-55720122-CCT,3-55720120-55720130-CTT,3-55720131-55720142-TCT,3-55720143-55720242-TCT,3-55720239-55720262-TC,3-55720259-55720275-TCTG,3-55720276-55720293-CCCT;MOTIFS=TCCC,CCT,TC,TCTG,TCT,CT,CTT,CCCCTCCCCCT,CCCT;STRUC=<VC159975>	HPRC,HGSVC,1KG-ONT	No	2.464	Yes	NA,NA	NA	NA
chr3:55720131	98119	DEL	51	0.975	0.2309	99	ERC2(0.99151,0.476)	ERC2(0.99151,0.476)	NA	NA	NA	NA	NA	NA	NA	No	ID=3-55719987-55719996-CT,3-55720006-55720021-TCCC,3-55720073-55720084-CCCCTCCCCCT,3-55720104-55720122-CCT,3-55720120-55720130-CTT,3-55720131-55720142-TCT,3-55720143-55720242-TCT,3-55720239-55720262-TC,3-55720259-55720275-TCTG,3-55720276-55720293-CCCT;MOTIFS=TCCC,CCT,TC,TCTG,TCT,CT,CTT,CCCCTCCCCCT,CCCT;STRUC=<VC159975>	HPRC,HGSVC,1KG-ONT	No	2.511	Yes	NA,NA	NA	NA
chr3:55720133	98120	DEL	56	0.9593	0.1836	138	ERC2(0.99151,0.476)	ERC2(0.99151,0.476)	NA	NA	NA	NA	NA	NA	NA	No	ID=3-55719987-55719996-CT,3-55720006-55720021-TCCC,3-55720073-55720084-CCCCTCCCCCT,3-55720104-55720122-CCT,3-55720120-55720130-CTT,3-55720131-55720142-TCT,3-55720143-55720242-TCT,3-55720239-55720262-TC,3-55720259-55720275-TCTG,3-55720276-55720293-CCCT;MOTIFS=TCCC,CCT,TC,TCTG,TCT,CT,CTT,CCCCTCCCCCT,CCCT;STRUC=<VC159975>	HPRC,HGSVC,1KG-ONT	No	2.501	Yes	NA,NA	NA	NA
chr3:55720133	98121	DEL	59	0.859	0.5348	302	ERC2(0.99151,0.476)	ERC2(0.99151,0.476)	NA	NA	NA	NA	NA	NA	NA	No	ID=3-55719987-55719996-CT,3-55720006-55720021-TCCC,3-55720073-55720084-CCCCTCCCCCT,3-55720104-55720122-CCT,3-55720120-55720130-CTT,3-55720131-55720142-TCT,3-55720143-55720242-TCT,3-55720239-55720262-TC,3-55720259-55720275-TCTG,3-55720276-55720293-CCCT;MOTIFS=TCCC,CCT,TC,TCTG,TCT,CT,CTT,CCCCTCCCCCT,CCCT;STRUC=<VC159975>	HPRC,HGSVC,1KG-ONT	No	2.48	Yes	NA,NA	NA	NA
chr3:55720158	98122	DEL	89	0.8098	0.6848	9	ERC2(0.99151,0.476)	ERC2(0.99151,0.476)	NA	NA	NA	NA	NA	NA	NA	No	ID=3-55719987-55719996-CT,3-55720006-55720021-TCCC,3-55720073-55720084-CCCCTCCCCCT,3-55720104-55720122-CCT,3-55720120-55720130-CTT,3-55720131-55720142-TCT,3-55720143-55720242-TCT,3-55720239-55720262-TC,3-55720259-55720275-TCTG,3-55720276-55720293-CCCT;MOTIFS=TCCC,CCT,TC,TCTG,TCT,CT,CTT,CCCCTCCCCCT,CCCT;STRUC=<VC159975>	HPRC,1KG-ONT	No	2.438	Yes	NA,NA	NA	NA
chr3:55720179	98123	DEL	62	0.8475	0.5546	186	ERC2(0.99151,0.476)	ERC2(0.99151,0.476)	NA	NA	NA	NA	NA	NA	NA	No	ID=3-55719987-55719996-CT,3-55720006-55720021-TCCC,3-55720073-55720084-CCCCTCCCCCT,3-55720104-55720122-CCT,3-55720120-55720130-CTT,3-55720131-55720142-TCT,3-55720143-55720242-TCT,3-55720239-55720262-TC,3-55720259-55720275-TCTG,3-55720276-55720293-CCCT;MOTIFS=TCCC,CCT,TC,TCTG,TCT,CT,CTT,CCCCTCCCCCT,CCCT;STRUC=<VC159975>	HPRC,HGSVC,1KG-ONT	No	2.288	Yes	NA,NA	NA	NA
chr3:55740765	98124	INS	329	0.9242	0.2798	1	ERC2(0.99151,0.476)	ERC2(0.99151,0.476)	NA	NA	NA	NA	NA	NA	NA	No	NA	NA	Yes	1.616	No	NA,NA	NA	NA
chr3:55754539	98125	INS	6076	0.9847	0.0629	274	ERC2(0.99151,0.476)	ERC2(0.99151,0.476)	NA	NA	NA	NA	NA	NA	NA	No	NA	HPRC,HGSVC,1KG-ONT	Yes	10.5	Yes	NA,NA	NA	NA
chr3:55757305	98126	INS	319	0.9349	0.2557	1	ERC2(0.99151,0.476)	ERC2(0.99151,0.476)	NA	NA	NA	NA	NA	NA	NA	No	NA	NA	Yes	5.256	No	NA,NA	NA	NA
chr3:55757305	98127	INS	346	0.8528	0.5543	5	ERC2(0.99151,0.476)	ERC2(0.99151,0.476)	NA	NA	NA	NA	NA	NA	NA	No	NA	NA	Yes	5.256	Yes	NA,NA	NA	NA
chr3:55799396	98128	DEL	64	0.8722	0.4797	19	ERC2(0.99151,0.476)	ERC2(0.99151,0.476)	NA	NA	NA	NA	NA	NA	NA	No	ID=3-55799307-55799316-TG,3-55799362-55799377-TA,3-55799381-55799394-TA,3-55799396-55799408-AT,3-55799412-55799421-TA,3-55799423-55799433-AT,3-55799437-55799448-TA,3-55799450-55799474-AT;MOTIFS=TA,TG,AT;STRUC=<VC159984>	HPRC,HGSVC,1KG-ONT	No	2.344	Yes	NA,NA	NA	NA
chr3:55799396	98129	DEL	68	0.8784	0.4403	171	ERC2(0.99151,0.476)	ERC2(0.99151,0.476)	NA	NA	NA	NA	NA	NA	NA	No	ID=3-55799307-55799316-TG,3-55799362-55799377-TA,3-55799381-55799394-TA,3-55799396-55799408-AT,3-55799412-55799421-TA,3-55799423-55799433-AT,3-55799437-55799448-TA,3-55799450-55799474-AT;MOTIFS=TA,TG,AT;STRUC=<VC159984>	HPRC,HGSVC,1KG-ONT	No	2.389	Yes	NA,NA	NA	NA
chr3:55799437	98132	INS	66	0.8823	0.4227	2	ERC2(0.99151,0.476)	ERC2(0.99151,0.476)	NA	NA	NA	NA	NA	NA	NA	No	ID=3-55799307-55799316-TG,3-55799362-55799377-TA,3-55799381-55799394-TA,3-55799396-55799408-AT,3-55799412-55799421-TA,3-55799423-55799433-AT,3-55799437-55799448-TA,3-55799450-55799474-AT;MOTIFS=TA,TG,AT;STRUC=<VC159984>	HGSVC,1KG-ONT	Yes	4.07	No	NA,NA	NA	NA
chr3:55799437	98131	INS	82	0.8003	0.6841	1	ERC2(0.99151,0.476)	ERC2(0.99151,0.476)	NA	NA	NA	NA	NA	NA	NA	No	ID=3-55799307-55799316-TG,3-55799362-55799377-TA,3-55799381-55799394-TA,3-55799396-55799408-AT,3-55799412-55799421-TA,3-55799423-55799433-AT,3-55799437-55799448-TA,3-55799450-55799474-AT;MOTIFS=TA,TG,AT;STRUC=<VC159984>	HGSVC,1KG-ONT	Yes	4.07	No	NA,NA	NA	NA
chr3:55799437	98130	INS	67	0.8456	0.5822	8	ERC2(0.99151,0.476)	ERC2(0.99151,0.476)	NA	NA	NA	NA	NA	NA	NA	No	ID=3-55799307-55799316-TG,3-55799362-55799377-TA,3-55799381-55799394-TA,3-55799396-55799408-AT,3-55799412-55799421-TA,3-55799423-55799433-AT,3-55799437-55799448-TA,3-55799450-55799474-AT;MOTIFS=TA,TG,AT;STRUC=<VC159984>	HGSVC,1KG-ONT	Yes	4.07	Yes	NA,NA	NA	NA
chr3:55799450	98133	INS	51	0.8026	0.6882	232	ERC2(0.99151,0.476)	ERC2(0.99151,0.476)	NA	NA	NA	NA	NA	NA	NA	No	ID=3-55799307-55799316-TG,3-55799362-55799377-TA,3-55799381-55799394-TA,3-55799396-55799408-AT,3-55799412-55799421-TA,3-55799423-55799433-AT,3-55799437-55799448-TA,3-55799450-55799474-AT;MOTIFS=TA,TG,AT;STRUC=<VC159984>	HGSVC	Yes	4.07	Yes	NA,NA	NA	NA
chr3:55799450	98134	INS	57	0.9392	0.2603	4	ERC2(0.99151,0.476)	ERC2(0.99151,0.476)	NA	NA	NA	NA	NA	NA	NA	No	ID=3-55799307-55799316-TG,3-55799362-55799377-TA,3-55799381-55799394-TA,3-55799396-55799408-AT,3-55799412-55799421-TA,3-55799423-55799433-AT,3-55799437-55799448-TA,3-55799450-55799474-AT;MOTIFS=TA,TG,AT;STRUC=<VC159984>	HGSVC,1KG-ONT	Yes	4.07	No	NA,NA	NA	NA
chr3:55799450	98135	INS	53	0.8691	0.5026	12	ERC2(0.99151,0.476)	ERC2(0.99151,0.476)	NA	NA	NA	NA	NA	NA	NA	No	ID=3-55799307-55799316-TG,3-55799362-55799377-TA,3-55799381-55799394-TA,3-55799396-55799408-AT,3-55799412-55799421-TA,3-55799423-55799433-AT,3-55799437-55799448-TA,3-55799450-55799474-AT;MOTIFS=TA,TG,AT;STRUC=<VC159984>	HGSVC,1KG-ONT	Yes	4.07	Yes	NA,NA	NA	NA
chr3:55799450	98136	INS	80	0.8312	0.625	3	ERC2(0.99151,0.476)	ERC2(0.99151,0.476)	NA	NA	NA	NA	NA	NA	NA	No	ID=3-55799307-55799316-TG,3-55799362-55799377-TA,3-55799381-55799394-TA,3-55799396-55799408-AT,3-55799412-55799421-TA,3-55799423-55799433-AT,3-55799437-55799448-TA,3-55799450-55799474-AT;MOTIFS=TA,TG,AT;STRUC=<VC159984>	HGSVC,1KG-ONT	Yes	4.07	No	NA,NA	NA	NA
chr3:55799452	98137	INS	60	0.8222	0.6815	1	ERC2(0.99151,0.476)	ERC2(0.99151,0.476)	NA	NA	NA	NA	NA	NA	NA	No	ID=3-55799307-55799316-TG,3-55799362-55799377-TA,3-55799381-55799394-TA,3-55799396-55799408-AT,3-55799412-55799421-TA,3-55799423-55799433-AT,3-55799437-55799448-TA,3-55799450-55799474-AT;MOTIFS=TA,TG,AT;STRUC=<VC159984>	HGSVC,1KG-ONT	Yes	4.07	No	NA,NA	NA	NA
chr3:55831426	98138	INS	51	0.7889	0.699	149	ERC2(0.99151,0.476)	ERC2(0.99151,0.476)	NA	NA	NA	NA	NA	NA	NA	No	ID=3-55831339-55831356-AGGGG,3-55831366-55831388-GGGAA,3-55831389-55831408-AGGGG,3-55831416-55831435-GGGAA;MOTIFS=AGGGG,GGGAA;STRUC=<VC159987>	NA	No	1.616	Yes	NA,NA	NA	NA
chr3:55834853	98139	DEL	449	0.8886	0.3893	1	ERC2(0.99151,0.476)	ERC2(0.99151,0.476)	NA	NA	NA	NA	NA	NA	NA	No	NA	NA	No	3.449	No	NA,NA	NA	NA
chr3:55851188	98141	INS	316	0.932	0.2706	127	ERC2(0.99151,0.476)	ERC2(0.99151,0.476)	NA	NA	NA	NA	NA	NA	NA	No	NA	HPRC,HGSVC,1KG-ONT	Yes	1.82	Yes	NA,NA	NA	NA
chr3:55864186	98142	INS	82	0.8627	0.513	26	ERC2(0.99151,0.476)	ERC2(0.99151,0.476)	NA	NA	NA	NA	NA	NA	NA	No	ID=3-55864087-55864096-CAG,3-55864097-55864119-TA,3-55864118-55864129-AC,3-55864128-55864139-AT,3-55864140-55864155-AT,3-55864158-55864167-AT,3-55864170-55864181-AT,3-55864184-55864195-AT,3-55864158-55864207-ATATATATACACAT,3-55864198-55864207-AT,3-55864229-55864242-TG,3-55864249-55864258-TA,3-55864257-55864268-TG,3-55864269-55864278-TG,3-55864290-55864302-TA;MOTIFS=ATATATATACACAT,TA,TG,AT,AC,CAG;STRUC=<VC159988>	1KG-ONT	Yes	1.616	Yes	NA,NA	NA	NA
chr3:55864186	98143	INS	54	0.8545	0.5584	78	ERC2(0.99151,0.476)	ERC2(0.99151,0.476)	NA	NA	NA	NA	NA	NA	NA	No	ID=3-55864087-55864096-CAG,3-55864097-55864119-TA,3-55864118-55864129-AC,3-55864128-55864139-AT,3-55864140-55864155-AT,3-55864158-55864167-AT,3-55864170-55864181-AT,3-55864184-55864195-AT,3-55864158-55864207-ATATATATACACAT,3-55864198-55864207-AT,3-55864229-55864242-TG,3-55864249-55864258-TA,3-55864257-55864268-TG,3-55864269-55864278-TG,3-55864290-55864302-TA;MOTIFS=ATATATATACACAT,TA,TG,AT,AC,CAG;STRUC=<VC159988>	HPRC,HGSVC	Yes	1.616	Yes	NA,NA	NA	NA
chr3:55866580	98145	INS	252	0.8032	0.6786	2	ERC2(0.99151,0.476)	ERC2(0.99151,0.476)	NA	NA	NA	NA	NA	NA	NA	No	NA	NA	Yes	1.616	No	NA,NA	NA	NA
chr3:55866580	98146	INS	273	0.8895	0.4641	1	ERC2(0.99151,0.476)	ERC2(0.99151,0.476)	NA	NA	NA	NA	NA	NA	NA	No	NA	NA	Yes	1.616	No	NA,NA	NA	NA
chr3:55876300	98147	DEL	58	0.8322	0.6432	2	ERC2(0.99151,0.476)	ERC2(0.99151,0.476)	NA	NA	NA	NA	NA	NA	NA	No	NA	NA	Yes	3.901	Yes	NA,NA	NA	NA
chr3:55884386	98148	INS	1146	0.8546	0.559	1	ERC2(0.99151,0.476)	ERC2(0.99151,0.476)	NA	NA	NA	NA	NA	NA	NA	No	NA	NA	No	3.322	No	NA,NA	NA	NA
chr3:55938077	98149	DEL	274	0.8515	0.5795	31	ERC2(0.99151,0.476)	ERC2(0.99151,0.476)	NA	NA	NA	NA	NA	NA	NA	No	ID=3-55938190-55938202-GAAT;MOTIFS=GAAT;STRUC=<TR2388788>	1KG-ONT	Yes	4.563	Yes	NA,NA	NA	NA
chr3:56022555	98150	INS	801	0.8515	0.5421	1	ERC2(0.99151,0.476)	ERC2(0.99151,0.476)	NA	NA	NA	NA	NA	NA	NA	No	NA	NA	Yes	0.469	No	NA,NA	NA	NA
chr3:56029280	98151	INS	6065	0.9851	0.0499	17	ERC2(0.99151,0.476)	ERC2(0.99151,0.476)	NA	NA	NA	NA	NA	NA	NA	No	NA	HPRC,HGSVC	No	4.225	Yes	NA,NA	NA	NA
chr3:56029760	98152	INS	326	0.8945	0.4023	2	ERC2(0.99151,0.476)	ERC2(0.99151,0.476)	NA	NA	NA	NA	NA	NA	NA	No	NA	NA	Yes	2.538	No	NA,NA	NA	NA
chr3:56032901	98153	INS	74	0.8626	0.5148	3	ERC2(0.99151,0.476)	ERC2(0.99151,0.476)	NA	NA	NA	NA	NA	NA	NA	No	ID=3-56032846-56032858-AAAG,3-56032858-56032888-GAAA,3-56032885-56032900-AG,3-56032893-56032901-AGAC,3-56032901-56032958-AGAA,3-56032909-56032911-AG,3-56032913-56032915-AG,3-56032917-56032919-AG,3-56032959-56032978-AGAA,3-56032977-56033022-AGAA,3-56033030-56033087-AGAA,3-56033085-56033103-AAAGT;MOTIFS=AGAC,AAAG,AG,AAAGT,AGAA,GAAA;STRUC=<VC160001>	NA	No	0.692	No	NA,NA	NA	NA
chr3:56032909	98154	INS	169	0.815	0.6604	7	ERC2(0.99151,0.476)	ERC2(0.99151,0.476)	NA	NA	NA	NA	NA	NA	NA	No	ID=3-56032846-56032858-AAAG,3-56032858-56032888-GAAA,3-56032885-56032900-AG,3-56032893-56032901-AGAC,3-56032901-56032958-AGAA,3-56032909-56032911-AG,3-56032913-56032915-AG,3-56032917-56032919-AG,3-56032959-56032978-AGAA,3-56032977-56033022-AGAA,3-56033030-56033087-AGAA,3-56033085-56033103-AAAGT;MOTIFS=AGAC,AAAG,AG,AAAGT,AGAA,GAAA;STRUC=<VC160001>	NA	No	0.692	Yes	NA,NA	NA	NA
chr3:56032917	98155	INS	157	0.878	0.512	5	ERC2(0.99151,0.476)	ERC2(0.99151,0.476)	NA	NA	NA	NA	NA	NA	NA	No	ID=3-56032846-56032858-AAAG,3-56032858-56032888-GAAA,3-56032885-56032900-AG,3-56032893-56032901-AGAC,3-56032901-56032958-AGAA,3-56032909-56032911-AG,3-56032913-56032915-AG,3-56032917-56032919-AG,3-56032959-56032978-AGAA,3-56032977-56033022-AGAA,3-56033030-56033087-AGAA,3-56033085-56033103-AAAGT;MOTIFS=AGAC,AAAG,AG,AAAGT,AGAA,GAAA;STRUC=<VC160001>	NA	No	0.692	Yes	NA,NA	NA	NA
chr3:56032971	98156	DEL	59	0.8447	0.5934	2	ERC2(0.99151,0.476)	ERC2(0.99151,0.476)	NA	NA	NA	NA	NA	NA	NA	No	ID=3-56032846-56032858-AAAG,3-56032858-56032888-GAAA,3-56032885-56032900-AG,3-56032893-56032901-AGAC,3-56032901-56032958-AGAA,3-56032909-56032911-AG,3-56032913-56032915-AG,3-56032917-56032919-AG,3-56032959-56032978-AGAA,3-56032977-56033022-AGAA,3-56033030-56033087-AGAA,3-56033085-56033103-AAAGT;MOTIFS=AGAC,AAAG,AG,AAAGT,AGAA,GAAA;STRUC=<VC160001>	1KG-ONT	No	3.21	No	NA,NA	NA	NA
chr3:56032978	98157	DEL	54	0.8154	0.6801	2	ERC2(0.99151,0.476)	ERC2(0.99151,0.476)	NA	NA	NA	NA	NA	NA	NA	No	ID=3-56032846-56032858-AAAG,3-56032858-56032888-GAAA,3-56032885-56032900-AG,3-56032893-56032901-AGAC,3-56032901-56032958-AGAA,3-56032909-56032911-AG,3-56032913-56032915-AG,3-56032917-56032919-AG,3-56032959-56032978-AGAA,3-56032977-56033022-AGAA,3-56033030-56033087-AGAA,3-56033085-56033103-AAAGT;MOTIFS=AGAC,AAAG,AG,AAAGT,AGAA,GAAA;STRUC=<VC160001>	1KG-ONT	No	3.21	Yes	NA,NA	NA	NA
chr3:56040580	98166	INS	53	0.8414	0.5766	26	ERC2(0.99151,0.476)	ERC2(0.99151,0.476)	NA	NA	NA	NA	NA	NA	NA	No	ID=3-56040611-56040663-ATATATAGATGTATATGTATATATAC,3-56040693-56040702-AG,3-56040707-56040716-AG,3-56040734-56040744-TA,3-56040743-56040752-AG,3-56040791-56040800-AT;MOTIFS=ATATATAGATGTATATGTATATATAC,TA,AG,AT;STRUC=<VC160002>	HPRC,HGSVC	Yes	1.616	Yes	NA,NA	NA	NA
chr3:56040580	98165	INS	70	0.8585	0.5028	53	ERC2(0.99151,0.476)	ERC2(0.99151,0.476)	NA	NA	NA	NA	NA	NA	NA	No	ID=3-56040611-56040663-ATATATAGATGTATATGTATATATAC,3-56040693-56040702-AG,3-56040707-56040716-AG,3-56040734-56040744-TA,3-56040743-56040752-AG,3-56040791-56040800-AT;MOTIFS=ATATATAGATGTATATGTATATATAC,TA,AG,AT;STRUC=<VC160002>	HPRC,HGSVC	Yes	1.616	Yes	NA,NA	NA	NA
chr3:56040580	98164	INS	100	0.8831	0.6349	9	ERC2(0.99151,0.476)	ERC2(0.99151,0.476)	NA	NA	NA	NA	NA	NA	NA	No	ID=3-56040611-56040663-ATATATAGATGTATATGTATATATAC,3-56040693-56040702-AG,3-56040707-56040716-AG,3-56040734-56040744-TA,3-56040743-56040752-AG,3-56040791-56040800-AT;MOTIFS=ATATATAGATGTATATGTATATATAC,TA,AG,AT;STRUC=<VC160002>	HPRC,HGSVC,1KG-ONT	Yes	1.616	Yes	NA,NA	NA	NA
chr3:56040580	98163	INS	126	0.8706	0.4845	53	ERC2(0.99151,0.476)	ERC2(0.99151,0.476)	NA	NA	NA	NA	NA	NA	NA	No	ID=3-56040611-56040663-ATATATAGATGTATATGTATATATAC,3-56040693-56040702-AG,3-56040707-56040716-AG,3-56040734-56040744-TA,3-56040743-56040752-AG,3-56040791-56040800-AT;MOTIFS=ATATATAGATGTATATGTATATATAC,TA,AG,AT;STRUC=<VC160002>	HPRC,HGSVC,1KG-ONT	Yes	1.616	Yes	NA,NA	NA	NA
chr3:56040580	98159	INS	76	0.8371	0.6236	17	ERC2(0.99151,0.476)	ERC2(0.99151,0.476)	NA	NA	NA	NA	NA	NA	NA	No	ID=3-56040611-56040663-ATATATAGATGTATATGTATATATAC,3-56040693-56040702-AG,3-56040707-56040716-AG,3-56040734-56040744-TA,3-56040743-56040752-AG,3-56040791-56040800-AT;MOTIFS=ATATATAGATGTATATGTATATATAC,TA,AG,AT;STRUC=<VC160002>	HPRC,HGSVC,1KG-ONT	Yes	1.616	Yes	NA,NA	NA	NA
chr3:56040580	98158	INS	50	0.8227	0.6423	803	ERC2(0.99151,0.476)	ERC2(0.99151,0.476)	NA	NA	NA	NA	NA	NA	NA	No	ID=3-56040611-56040663-ATATATAGATGTATATGTATATATAC,3-56040693-56040702-AG,3-56040707-56040716-AG,3-56040734-56040744-TA,3-56040743-56040752-AG,3-56040791-56040800-AT;MOTIFS=ATATATAGATGTATATGTATATATAC,TA,AG,AT;STRUC=<VC160002>	HPRC,HGSVC	Yes	1.616	Yes	NA,NA	NA	NA
chr3:56040580	98162	INS	145	0.8533	0.5658	14	ERC2(0.99151,0.476)	ERC2(0.99151,0.476)	NA	NA	NA	NA	NA	NA	NA	No	ID=3-56040611-56040663-ATATATAGATGTATATGTATATATAC,3-56040693-56040702-AG,3-56040707-56040716-AG,3-56040734-56040744-TA,3-56040743-56040752-AG,3-56040791-56040800-AT;MOTIFS=ATATATAGATGTATATGTATATATAC,TA,AG,AT;STRUC=<VC160002>	HPRC,HGSVC	Yes	1.616	Yes	NA,NA	NA	NA
chr3:56040591	98167	INS	101	0.839	0.5898	23	ERC2(0.99151,0.476)	ERC2(0.99151,0.476)	NA	NA	NA	NA	NA	NA	NA	No	ID=3-56040611-56040663-ATATATAGATGTATATGTATATATAC,3-56040693-56040702-AG,3-56040707-56040716-AG,3-56040734-56040744-TA,3-56040743-56040752-AG,3-56040791-56040800-AT;MOTIFS=ATATATAGATGTATATGTATATATAC,TA,AG,AT;STRUC=<VC160002>	HPRC,HGSVC,1KG-ONT	Yes	1.616	Yes	NA,NA	NA	NA
chr3:56040597	98181	INS	151	0.8919	0.3897	17	ERC2(0.99151,0.476)	ERC2(0.99151,0.476)	NA	NA	NA	NA	NA	NA	NA	No	ID=3-56040611-56040663-ATATATAGATGTATATGTATATATAC,3-56040693-56040702-AG,3-56040707-56040716-AG,3-56040734-56040744-TA,3-56040743-56040752-AG,3-56040791-56040800-AT;MOTIFS=ATATATAGATGTATATGTATATATAC,TA,AG,AT;STRUC=<VC160002>	HPRC,HGSVC	Yes	1.616	Yes	NA,NA	NA	NA
chr3:56040597	98179	INS	151	0.9543	0.1799	35	ERC2(0.99151,0.476)	ERC2(0.99151,0.476)	NA	NA	NA	NA	NA	NA	NA	No	ID=3-56040611-56040663-ATATATAGATGTATATGTATATATAC,3-56040693-56040702-AG,3-56040707-56040716-AG,3-56040734-56040744-TA,3-56040743-56040752-AG,3-56040791-56040800-AT;MOTIFS=ATATATAGATGTATATGTATATATAC,TA,AG,AT;STRUC=<VC160002>	HPRC,HGSVC	Yes	1.616	Yes	NA,NA	NA	NA
chr3:56040597	98178	INS	95	0.8433	0.5852	8	ERC2(0.99151,0.476)	ERC2(0.99151,0.476)	NA	NA	NA	NA	NA	NA	NA	No	ID=3-56040611-56040663-ATATATAGATGTATATGTATATATAC,3-56040693-56040702-AG,3-56040707-56040716-AG,3-56040734-56040744-TA,3-56040743-56040752-AG,3-56040791-56040800-AT;MOTIFS=ATATATAGATGTATATGTATATATAC,TA,AG,AT;STRUC=<VC160002>	HPRC,HGSVC,1KG-ONT	Yes	1.616	Yes	NA,NA	NA	NA
chr3:56040597	98177	INS	75	0.8899	0.4053	56	ERC2(0.99151,0.476)	ERC2(0.99151,0.476)	NA	NA	NA	NA	NA	NA	NA	No	ID=3-56040611-56040663-ATATATAGATGTATATGTATATATAC,3-56040693-56040702-AG,3-56040707-56040716-AG,3-56040734-56040744-TA,3-56040743-56040752-AG,3-56040791-56040800-AT;MOTIFS=ATATATAGATGTATATGTATATATAC,TA,AG,AT;STRUC=<VC160002>	HPRC,HGSVC,1KG-ONT	Yes	1.616	Yes	NA,NA	NA	NA
chr3:56040597	98176	INS	209	0.8534	0.5436	1	ERC2(0.99151,0.476)	ERC2(0.99151,0.476)	NA	NA	NA	NA	NA	NA	NA	No	ID=3-56040611-56040663-ATATATAGATGTATATGTATATATAC,3-56040693-56040702-AG,3-56040707-56040716-AG,3-56040734-56040744-TA,3-56040743-56040752-AG,3-56040791-56040800-AT;MOTIFS=ATATATAGATGTATATGTATATATAC,TA,AG,AT;STRUC=<VC160002>	HPRC,HGSVC	Yes	1.616	No	NA,NA	NA	NA
chr3:56040597	98175	INS	171	0.8249	0.6388	13	ERC2(0.99151,0.476)	ERC2(0.99151,0.476)	NA	NA	NA	NA	NA	NA	NA	No	ID=3-56040611-56040663-ATATATAGATGTATATGTATATATAC,3-56040693-56040702-AG,3-56040707-56040716-AG,3-56040734-56040744-TA,3-56040743-56040752-AG,3-56040791-56040800-AT;MOTIFS=ATATATAGATGTATATGTATATATAC,TA,AG,AT;STRUC=<VC160002>	HPRC,HGSVC	Yes	1.616	Yes	NA,NA	NA	NA
chr3:56040597	98174	INS	201	0.8868	0.541	14	ERC2(0.99151,0.476)	ERC2(0.99151,0.476)	NA	NA	NA	NA	NA	NA	NA	No	ID=3-56040611-56040663-ATATATAGATGTATATGTATATATAC,3-56040693-56040702-AG,3-56040707-56040716-AG,3-56040734-56040744-TA,3-56040743-56040752-AG,3-56040791-56040800-AT;MOTIFS=ATATATAGATGTATATGTATATATAC,TA,AG,AT;STRUC=<VC160002>	HPRC,HGSVC	Yes	1.616	Yes	NA,NA	NA	NA
chr3:56040597	98173	INS	171	0.8057	0.6814	2	ERC2(0.99151,0.476)	ERC2(0.99151,0.476)	NA	NA	NA	NA	NA	NA	NA	No	ID=3-56040611-56040663-ATATATAGATGTATATGTATATATAC,3-56040693-56040702-AG,3-56040707-56040716-AG,3-56040734-56040744-TA,3-56040743-56040752-AG,3-56040791-56040800-AT;MOTIFS=ATATATAGATGTATATGTATATATAC,TA,AG,AT;STRUC=<VC160002>	HPRC,HGSVC	Yes	1.616	Yes	NA,NA	NA	NA
chr3:56040597	98172	INS	127	0.8379	0.5875	133	ERC2(0.99151,0.476)	ERC2(0.99151,0.476)	NA	NA	NA	NA	NA	NA	NA	No	ID=3-56040611-56040663-ATATATAGATGTATATGTATATATAC,3-56040693-56040702-AG,3-56040707-56040716-AG,3-56040734-56040744-TA,3-56040743-56040752-AG,3-56040791-56040800-AT;MOTIFS=ATATATAGATGTATATGTATATATAC,TA,AG,AT;STRUC=<VC160002>	HPRC,HGSVC,1KG-ONT	Yes	1.616	Yes	NA,NA	NA	NA
chr3:56040597	98171	INS	101	0.8788	0.4314	96	ERC2(0.99151,0.476)	ERC2(0.99151,0.476)	NA	NA	NA	NA	NA	NA	NA	No	ID=3-56040611-56040663-ATATATAGATGTATATGTATATATAC,3-56040693-56040702-AG,3-56040707-56040716-AG,3-56040734-56040744-TA,3-56040743-56040752-AG,3-56040791-56040800-AT;MOTIFS=ATATATAGATGTATATGTATATATAC,TA,AG,AT;STRUC=<VC160002>	HPRC,HGSVC,1KG-ONT	Yes	1.616	Yes	NA,NA	NA	NA
chr3:56040597	98170	INS	101	0.8162	0.6471	77	ERC2(0.99151,0.476)	ERC2(0.99151,0.476)	NA	NA	NA	NA	NA	NA	NA	No	ID=3-56040611-56040663-ATATATAGATGTATATGTATATATAC,3-56040693-56040702-AG,3-56040707-56040716-AG,3-56040734-56040744-TA,3-56040743-56040752-AG,3-56040791-56040800-AT;MOTIFS=ATATATAGATGTATATGTATATATAC,TA,AG,AT;STRUC=<VC160002>	HPRC,HGSVC,1KG-ONT	Yes	1.616	Yes	NA,NA	NA	NA
chr3:56040597	98169	INS	69	0.887	0.3971	21	ERC2(0.99151,0.476)	ERC2(0.99151,0.476)	NA	NA	NA	NA	NA	NA	NA	No	ID=3-56040611-56040663-ATATATAGATGTATATGTATATATAC,3-56040693-56040702-AG,3-56040707-56040716-AG,3-56040734-56040744-TA,3-56040743-56040752-AG,3-56040791-56040800-AT;MOTIFS=ATATATAGATGTATATGTATATATAC,TA,AG,AT;STRUC=<VC160002>	HPRC,HGSVC	Yes	1.616	Yes	NA,NA	NA	NA
chr3:56040597	98168	INS	81	0.8544	0.5283	4	ERC2(0.99151,0.476)	ERC2(0.99151,0.476)	NA	NA	NA	NA	NA	NA	NA	No	ID=3-56040611-56040663-ATATATAGATGTATATGTATATATAC,3-56040693-56040702-AG,3-56040707-56040716-AG,3-56040734-56040744-TA,3-56040743-56040752-AG,3-56040791-56040800-AT;MOTIFS=ATATATAGATGTATATGTATATATAC,TA,AG,AT;STRUC=<VC160002>	HPRC,HGSVC,1KG-ONT	Yes	1.616	No	NA,NA	NA	NA
chr3:56040597	98180	INS	125	0.8605	0.5157	217	ERC2(0.99151,0.476)	ERC2(0.99151,0.476)	NA	NA	NA	NA	NA	NA	NA	No	ID=3-56040611-56040663-ATATATAGATGTATATGTATATATAC,3-56040693-56040702-AG,3-56040707-56040716-AG,3-56040734-56040744-TA,3-56040743-56040752-AG,3-56040791-56040800-AT;MOTIFS=ATATATAGATGTATATGTATATATAC,TA,AG,AT;STRUC=<VC160002>	HPRC,HGSVC,1KG-ONT	Yes	1.616	Yes	NA,NA	NA	NA
chr3:56040611	98182	INS	52	0.8207	0.6472	5	ERC2(0.99151,0.476)	ERC2(0.99151,0.476)	NA	NA	NA	NA	NA	NA	NA	No	ID=3-56040611-56040663-ATATATAGATGTATATGTATATATAC,3-56040693-56040702-AG,3-56040707-56040716-AG,3-56040734-56040744-TA,3-56040743-56040752-AG,3-56040791-56040800-AT;MOTIFS=ATATATAGATGTATATGTATATATAC,TA,AG,AT;STRUC=<VC160002>	HPRC,HGSVC	Yes	1.616	No	NA,NA	NA	NA
chr3:56126807	98185	INS	60	0.8962	0.3765	1	ERC2(0.99151,0.476)	ERC2(0.99151,0.476)	NA	NA	NA	NA	NA	NA	NA	No	ID=3-56126762-56126777-GAAG,3-56126774-56126786-GAAA,3-56126807-56126854-AAGGA,3-56126857-56126885-AAGGC;MOTIFS=GAAG,AAGGC,AAGGA,GAAA;STRUC=<VC160006>	HPRC	No	2.538	No	NA,NA	NA	NA
chr3:56126807	98184	INS	55	0.8525	0.6139	9	ERC2(0.99151,0.476)	ERC2(0.99151,0.476)	NA	NA	NA	NA	NA	NA	NA	No	ID=3-56126762-56126777-GAAG,3-56126774-56126786-GAAA,3-56126807-56126854-AAGGA,3-56126857-56126885-AAGGC;MOTIFS=GAAG,AAGGC,AAGGA,GAAA;STRUC=<VC160006>	HPRC	No	2.538	Yes	NA,NA	NA	NA
chr3:56126807	98183	INS	50	0.8675	0.4785	32	ERC2(0.99151,0.476)	ERC2(0.99151,0.476)	NA	NA	NA	NA	NA	NA	NA	No	ID=3-56126762-56126777-GAAG,3-56126774-56126786-GAAA,3-56126807-56126854-AAGGA,3-56126857-56126885-AAGGC;MOTIFS=GAAG,AAGGC,AAGGA,GAAA;STRUC=<VC160006>	HPRC	No	2.538	Yes	NA,NA	NA	NA
chr3:56169148	98186	DEL	53	0.8536	0.5303	7	ERC2(0.99151,0.476)	ERC2(0.99151,0.476)	NA	NA	NA	NA	NA	NA	NA	No	NA	NA	No	4.846	Yes	NA,NA	NA	NA
chr3:56172629	98187	INS	343	0.8793	0.4553	1	ERC2(0.99151,0.476)	ERC2(0.99151,0.476)	NA	NA	NA	NA	NA	NA	NA	No	NA	NA	Yes	7.499	No	NA,NA	NA	NA
chr3:56207103	98188	DEL	52	0.8475	0.5611	8	ERC2(0.99151,0.476)	ERC2(0.99151,0.476)	NA	NA	NA	NA	NA	NA	NA	No	NA	HPRC,HGSVC,1KG-ONT	Yes	3.574	Yes	NA,NA	NA	NA
chr3:56242638	98189	INS	342	0.9085	0.3332	4	ERC2(0.99151,0.476)	ERC2(0.99151,0.476)	NA	NA	NA	NA	NA	NA	NA	No	NA	1KG-ONT	Yes	5.372	Yes	NA,NA	NA	NA
chr3:56348895	98190	DEL	68	0.9042	0.3439	1	ERC2(0.99151,0.476)	ERC2(0.99151,0.476)	NA	NA	NA	NA	NA	NA	NA	No	ID=3-56348868-56348906-AAGG,3-56348907-56348958-GAAG,3-56348955-56348970-GAAA,3-56348983-56349002-GAAA;MOTIFS=GAAG,GAAA,AAGG;STRUC=<VC160030>	HPRC,HGSVC,1KG-ONT	No	1.588	No	NA,NA	NA	NA
chr3:56348899	98191	DEL	64	0.9126	0.3134	35	ERC2(0.99151,0.476)	ERC2(0.99151,0.476)	NA	NA	NA	NA	NA	NA	NA	No	ID=3-56348868-56348906-AAGG,3-56348907-56348958-GAAG,3-56348955-56348970-GAAA,3-56348983-56349002-GAAA;MOTIFS=GAAG,GAAA,AAGG;STRUC=<VC160030>	HPRC,HGSVC,1KG-ONT	No	1.588	Yes	NA,NA	NA	NA
chr3:56348903	98192	DEL	60	0.8481	0.5658	21	ERC2(0.99151,0.476)	ERC2(0.99151,0.476)	NA	NA	NA	NA	NA	NA	NA	No	ID=3-56348868-56348906-AAGG,3-56348907-56348958-GAAG,3-56348955-56348970-GAAA,3-56348983-56349002-GAAA;MOTIFS=GAAG,GAAA,AAGG;STRUC=<VC160030>	HPRC,HGSVC,1KG-ONT	No	2.153	Yes	NA,NA	NA	NA
chr3:56348915	98193	DEL	52	0.8239	0.6451	127	ERC2(0.99151,0.476)	ERC2(0.99151,0.476)	NA	NA	NA	NA	NA	NA	NA	No	ID=3-56348868-56348906-AAGG,3-56348907-56348958-GAAG,3-56348955-56348970-GAAA,3-56348983-56349002-GAAA;MOTIFS=GAAG,GAAA,AAGG;STRUC=<VC160030>	HPRC,HGSVC,1KG-ONT	No	1.25	Yes	NA,NA	NA	NA
chr3:56348923	98194	DEL	56	0.8749	0.4806	12	ERC2(0.99151,0.476)	ERC2(0.99151,0.476)	NA	NA	NA	NA	NA	NA	NA	No	ID=3-56348868-56348906-AAGG,3-56348907-56348958-GAAG,3-56348955-56348970-GAAA,3-56348983-56349002-GAAA;MOTIFS=GAAG,GAAA,AAGG;STRUC=<VC160030>	HPRC,HGSVC,1KG-ONT	No	1.764	Yes	NA,NA	NA	NA
chr3:56359820	98196	INS	332	0.9259	0.2678	4	ERC2(0.99151,0.476)	ERC2(0.99151,0.476)	NA	NA	NA	NA	NA	NA	NA	No	ID=3-56359800-56359810-AG;MOTIFS=AG;STRUC=(AG)n	HPRC,HGSVC,1KG-ONT	Yes	0.469	No	NA,NA	NA	NA
chr3:56359820	98195	INS	311	0.9602	0.1533	114	ERC2(0.99151,0.476)	ERC2(0.99151,0.476)	NA	NA	NA	NA	NA	NA	NA	No	ID=3-56359800-56359810-AG;MOTIFS=AG;STRUC=(AG)n	HPRC,HGSVC,1KG-ONT	Yes	0.469	Yes	NA,NA	NA	NA
chr3:56367263	98197	INS	2162	0.8832	0.469	33	ERC2(0.99151,0.476)	ERC2(0.99151,0.476)	NA	NA	NA	NA	NA	NA	NA	No	NA	HPRC,HGSVC,1KG-ONT	Yes	3.242	Yes	NA,NA	NA	NA
chr3:56453989	98198	INS	344	0.918	0.3114	1	ERC2(0.99151,0.476)	ERC2(0.99151,0.476)	NA	NA	NA	NA	NA	NA	NA	No	NA	NA	Yes	0.746	No	NA,NA	NA	NA
chr3:56483778	98199	INS	52	0.8449	0.5682	1	NA	NA	NA	NA	NA	NA	NA	NA	NA	No	ID=3-56483766-56483781-AGAC,3-56483778-56483820-AGAA,3-56483817-56483821-AAGG,3-56483818-56483831-AGGG,3-56483826-56483888-AGGGA,3-56483884-56483948-GAAGA,3-56483954-56483970-AAAGG,3-56483968-56483993-GAGAA,3-56483997-56484015-AAAAG;MOTIFS=AGGGA,AAGG,GAAGA,AGAC,AAAAG,AGGG,GAGAA,AGAA,AAAGG;STRUC=<VC160044>	HPRC,HGSVC	No	1.616	No	NA,NA	NA	NA
chr3:56483778	98200	INS	54	0.9439	0.2836	7	NA	NA	NA	NA	NA	NA	NA	NA	NA	No	ID=3-56483766-56483781-AGAC,3-56483778-56483820-AGAA,3-56483817-56483821-AAGG,3-56483818-56483831-AGGG,3-56483826-56483888-AGGGA,3-56483884-56483948-GAAGA,3-56483954-56483970-AAAGG,3-56483968-56483993-GAGAA,3-56483997-56484015-AAAAG;MOTIFS=AGGGA,AAGG,GAAGA,AGAC,AAAAG,AGGG,GAGAA,AGAA,AAAGG;STRUC=<VC160044>	HPRC,HGSVC	No	1.616	No	NA,NA	NA	NA
chr3:56483817	98201	INS	75	0.8398	0.5848	18	NA	NA	NA	NA	NA	NA	NA	NA	NA	No	ID=3-56483766-56483781-AGAC,3-56483778-56483820-AGAA,3-56483817-56483821-AAGG,3-56483818-56483831-AGGG,3-56483826-56483888-AGGGA,3-56483884-56483948-GAAGA,3-56483954-56483970-AAAGG,3-56483968-56483993-GAGAA,3-56483997-56484015-AAAAG;MOTIFS=AGGGA,AAGG,GAAGA,AGAC,AAAAG,AGGG,GAGAA,AGAA,AAAGG;STRUC=<VC160044>	HPRC,HGSVC,1KG-ONT	No	1.616	Yes	NA,NA	NA	NA
chr3:56483818	98202	INS	56	0.9224	0.3274	10	NA	NA	NA	NA	NA	NA	NA	NA	NA	No	ID=3-56483766-56483781-AGAC,3-56483778-56483820-AGAA,3-56483817-56483821-AAGG,3-56483818-56483831-AGGG,3-56483826-56483888-AGGGA,3-56483884-56483948-GAAGA,3-56483954-56483970-AAAGG,3-56483968-56483993-GAGAA,3-56483997-56484015-AAAAG;MOTIFS=AGGGA,AAGG,GAAGA,AGAC,AAAAG,AGGG,GAGAA,AGAA,AAAGG;STRUC=<VC160044>	HPRC,HGSVC	No	1.616	Yes	NA,NA	NA	NA
chr3:56483819	98204	INS	54	0.9367	0.3333	3	NA	NA	NA	NA	NA	NA	NA	NA	NA	No	ID=3-56483766-56483781-AGAC,3-56483778-56483820-AGAA,3-56483817-56483821-AAGG,3-56483818-56483831-AGGG,3-56483826-56483888-AGGGA,3-56483884-56483948-GAAGA,3-56483954-56483970-AAAGG,3-56483968-56483993-GAGAA,3-56483997-56484015-AAAAG;MOTIFS=AGGGA,AAGG,GAAGA,AGAC,AAAAG,AGGG,GAGAA,AGAA,AAAGG;STRUC=<VC160044>	HPRC,HGSVC	No	1.616	Yes	NA,NA	NA	NA
chr3:56483819	98205	INS	61	0.9708	0.1244	5	NA	NA	NA	NA	NA	NA	NA	NA	NA	No	ID=3-56483766-56483781-AGAC,3-56483778-56483820-AGAA,3-56483817-56483821-AAGG,3-56483818-56483831-AGGG,3-56483826-56483888-AGGGA,3-56483884-56483948-GAAGA,3-56483954-56483970-AAAGG,3-56483968-56483993-GAGAA,3-56483997-56484015-AAAAG;MOTIFS=AGGGA,AAGG,GAAGA,AGAC,AAAAG,AGGG,GAGAA,AGAA,AAAGG;STRUC=<VC160044>	HPRC,HGSVC	No	1.616	Yes	NA,NA	NA	NA
chr3:56483819	98206	INS	85	0.8948	0.3881	5	NA	NA	NA	NA	NA	NA	NA	NA	NA	No	ID=3-56483766-56483781-AGAC,3-56483778-56483820-AGAA,3-56483817-56483821-AAGG,3-56483818-56483831-AGGG,3-56483826-56483888-AGGGA,3-56483884-56483948-GAAGA,3-56483954-56483970-AAAGG,3-56483968-56483993-GAGAA,3-56483997-56484015-AAAAG;MOTIFS=AGGGA,AAGG,GAAGA,AGAC,AAAAG,AGGG,GAGAA,AGAA,AAAGG;STRUC=<VC160044>	HPRC,HGSVC,1KG-ONT	No	1.616	No	NA,NA	NA	NA
chr3:56483819	98207	INS	90	0.8448	0.5732	7	NA	NA	NA	NA	NA	NA	NA	NA	NA	No	ID=3-56483766-56483781-AGAC,3-56483778-56483820-AGAA,3-56483817-56483821-AAGG,3-56483818-56483831-AGGG,3-56483826-56483888-AGGGA,3-56483884-56483948-GAAGA,3-56483954-56483970-AAAGG,3-56483968-56483993-GAGAA,3-56483997-56484015-AAAAG;MOTIFS=AGGGA,AAGG,GAAGA,AGAC,AAAAG,AGGG,GAGAA,AGAA,AAAGG;STRUC=<VC160044>	HPRC,HGSVC,1KG-ONT	No	1.616	Yes	NA,NA	NA	NA
chr3:56483819	98208	INS	61	0.8165	0.6492	1	NA	NA	NA	NA	NA	NA	NA	NA	NA	No	ID=3-56483766-56483781-AGAC,3-56483778-56483820-AGAA,3-56483817-56483821-AAGG,3-56483818-56483831-AGGG,3-56483826-56483888-AGGGA,3-56483884-56483948-GAAGA,3-56483954-56483970-AAAGG,3-56483968-56483993-GAGAA,3-56483997-56484015-AAAAG;MOTIFS=AGGGA,AAGG,GAAGA,AGAC,AAAAG,AGGG,GAGAA,AGAA,AAAGG;STRUC=<VC160044>	HPRC,HGSVC	No	1.616	No	NA,NA	NA	NA
chr3:56483819	98209	INS	68	0.9096	0.3371	8	NA	NA	NA	NA	NA	NA	NA	NA	NA	No	ID=3-56483766-56483781-AGAC,3-56483778-56483820-AGAA,3-56483817-56483821-AAGG,3-56483818-56483831-AGGG,3-56483826-56483888-AGGGA,3-56483884-56483948-GAAGA,3-56483954-56483970-AAAGG,3-56483968-56483993-GAGAA,3-56483997-56484015-AAAAG;MOTIFS=AGGGA,AAGG,GAAGA,AGAC,AAAAG,AGGG,GAGAA,AGAA,AAAGG;STRUC=<VC160044>	HPRC,HGSVC,1KG-ONT	No	1.616	No	NA,NA	NA	NA
chr3:56483819	98210	INS	52	0.9159	0.602	2	NA	NA	NA	NA	NA	NA	NA	NA	NA	No	ID=3-56483766-56483781-AGAC,3-56483778-56483820-AGAA,3-56483817-56483821-AAGG,3-56483818-56483831-AGGG,3-56483826-56483888-AGGGA,3-56483884-56483948-GAAGA,3-56483954-56483970-AAAGG,3-56483968-56483993-GAGAA,3-56483997-56484015-AAAAG;MOTIFS=AGGGA,AAGG,GAAGA,AGAC,AAAAG,AGGG,GAGAA,AGAA,AAAGG;STRUC=<VC160044>	HPRC,HGSVC	No	1.616	No	NA,NA	NA	NA
chr3:56483819	98211	INS	59	0.8347	0.5941	25	NA	NA	NA	NA	NA	NA	NA	NA	NA	No	ID=3-56483766-56483781-AGAC,3-56483778-56483820-AGAA,3-56483817-56483821-AAGG,3-56483818-56483831-AGGG,3-56483826-56483888-AGGGA,3-56483884-56483948-GAAGA,3-56483954-56483970-AAAGG,3-56483968-56483993-GAGAA,3-56483997-56484015-AAAAG;MOTIFS=AGGGA,AAGG,GAAGA,AGAC,AAAAG,AGGG,GAGAA,AGAA,AAAGG;STRUC=<VC160044>	HPRC,HGSVC	No	1.616	No	NA,NA	NA	NA
chr3:56483819	98212	INS	62	0.9297	0.2612	12	NA	NA	NA	NA	NA	NA	NA	NA	NA	No	ID=3-56483766-56483781-AGAC,3-56483778-56483820-AGAA,3-56483817-56483821-AAGG,3-56483818-56483831-AGGG,3-56483826-56483888-AGGGA,3-56483884-56483948-GAAGA,3-56483954-56483970-AAAGG,3-56483968-56483993-GAGAA,3-56483997-56484015-AAAAG;MOTIFS=AGGGA,AAGG,GAAGA,AGAC,AAAAG,AGGG,GAGAA,AGAA,AAAGG;STRUC=<VC160044>	HPRC,HGSVC	No	1.616	Yes	NA,NA	NA	NA
chr3:56483819	98213	INS	74	0.8655	0.5198	12	NA	NA	NA	NA	NA	NA	NA	NA	NA	No	ID=3-56483766-56483781-AGAC,3-56483778-56483820-AGAA,3-56483817-56483821-AAGG,3-56483818-56483831-AGGG,3-56483826-56483888-AGGGA,3-56483884-56483948-GAAGA,3-56483954-56483970-AAAGG,3-56483968-56483993-GAGAA,3-56483997-56484015-AAAAG;MOTIFS=AGGGA,AAGG,GAAGA,AGAC,AAAAG,AGGG,GAGAA,AGAA,AAAGG;STRUC=<VC160044>	HPRC,HGSVC,1KG-ONT	No	1.616	Yes	NA,NA	NA	NA
chr3:56483819	98214	INS	56	0.8622	0.5361	5	NA	NA	NA	NA	NA	NA	NA	NA	NA	No	ID=3-56483766-56483781-AGAC,3-56483778-56483820-AGAA,3-56483817-56483821-AAGG,3-56483818-56483831-AGGG,3-56483826-56483888-AGGGA,3-56483884-56483948-GAAGA,3-56483954-56483970-AAAGG,3-56483968-56483993-GAGAA,3-56483997-56484015-AAAAG;MOTIFS=AGGGA,AAGG,GAAGA,AGAC,AAAAG,AGGG,GAGAA,AGAA,AAAGG;STRUC=<VC160044>	HPRC,HGSVC	No	1.616	No	NA,NA	NA	NA
chr3:56483819	98203	INS	65	0.8256	0.6267	5	NA	NA	NA	NA	NA	NA	NA	NA	NA	No	ID=3-56483766-56483781-AGAC,3-56483778-56483820-AGAA,3-56483817-56483821-AAGG,3-56483818-56483831-AGGG,3-56483826-56483888-AGGGA,3-56483884-56483948-GAAGA,3-56483954-56483970-AAAGG,3-56483968-56483993-GAGAA,3-56483997-56484015-AAAAG;MOTIFS=AGGGA,AAGG,GAAGA,AGAC,AAAAG,AGGG,GAGAA,AGAA,AAAGG;STRUC=<VC160044>	HPRC,HGSVC,1KG-ONT	No	1.616	Yes	NA,NA	NA	NA
chr3:56483820	98218	INS	59	0.9248	0.2872	44	NA	NA	NA	NA	NA	NA	NA	NA	NA	No	ID=3-56483766-56483781-AGAC,3-56483778-56483820-AGAA,3-56483817-56483821-AAGG,3-56483818-56483831-AGGG,3-56483826-56483888-AGGGA,3-56483884-56483948-GAAGA,3-56483954-56483970-AAAGG,3-56483968-56483993-GAGAA,3-56483997-56484015-AAAAG;MOTIFS=AGGGA,AAGG,GAAGA,AGAC,AAAAG,AGGG,GAGAA,AGAA,AAAGG;STRUC=<VC160044>	HPRC,HGSVC	No	1.616	Yes	NA,NA	NA	NA
chr3:56483820	98217	INS	63	0.871	0.4668	42	NA	NA	NA	NA	NA	NA	NA	NA	NA	No	ID=3-56483766-56483781-AGAC,3-56483778-56483820-AGAA,3-56483817-56483821-AAGG,3-56483818-56483831-AGGG,3-56483826-56483888-AGGGA,3-56483884-56483948-GAAGA,3-56483954-56483970-AAAGG,3-56483968-56483993-GAGAA,3-56483997-56484015-AAAAG;MOTIFS=AGGGA,AAGG,GAAGA,AGAC,AAAAG,AGGG,GAGAA,AGAA,AAAGG;STRUC=<VC160044>	HPRC,HGSVC,1KG-ONT	No	1.616	Yes	NA,NA	NA	NA
chr3:56483820	98216	INS	71	0.8042	0.6822	31	NA	NA	NA	NA	NA	NA	NA	NA	NA	No	ID=3-56483766-56483781-AGAC,3-56483778-56483820-AGAA,3-56483817-56483821-AAGG,3-56483818-56483831-AGGG,3-56483826-56483888-AGGGA,3-56483884-56483948-GAAGA,3-56483954-56483970-AAAGG,3-56483968-56483993-GAGAA,3-56483997-56484015-AAAAG;MOTIFS=AGGGA,AAGG,GAAGA,AGAC,AAAAG,AGGG,GAGAA,AGAA,AAAGG;STRUC=<VC160044>	HPRC,HGSVC,1KG-ONT	No	1.616	Yes	NA,NA	NA	NA
chr3:56483820	98215	INS	79	0.8814	0.4587	10	NA	NA	NA	NA	NA	NA	NA	NA	NA	No	ID=3-56483766-56483781-AGAC,3-56483778-56483820-AGAA,3-56483817-56483821-AAGG,3-56483818-56483831-AGGG,3-56483826-56483888-AGGGA,3-56483884-56483948-GAAGA,3-56483954-56483970-AAAGG,3-56483968-56483993-GAGAA,3-56483997-56484015-AAAAG;MOTIFS=AGGGA,AAGG,GAAGA,AGAC,AAAAG,AGGG,GAGAA,AGAA,AAAGG;STRUC=<VC160044>	HPRC,HGSVC,1KG-ONT	No	1.616	Yes	NA,NA	NA	NA
chr3:56483820	98219	INS	67	0.8669	0.4891	34	NA	NA	NA	NA	NA	NA	NA	NA	NA	No	ID=3-56483766-56483781-AGAC,3-56483778-56483820-AGAA,3-56483817-56483821-AAGG,3-56483818-56483831-AGGG,3-56483826-56483888-AGGGA,3-56483884-56483948-GAAGA,3-56483954-56483970-AAAGG,3-56483968-56483993-GAGAA,3-56483997-56484015-AAAAG;MOTIFS=AGGGA,AAGG,GAAGA,AGAC,AAAAG,AGGG,GAGAA,AGAA,AAAGG;STRUC=<VC160044>	HPRC,HGSVC,1KG-ONT	No	1.616	Yes	NA,NA	NA	NA
chr3:56483820	98220	INS	55	0.8899	0.3904	64	NA	NA	NA	NA	NA	NA	NA	NA	NA	No	ID=3-56483766-56483781-AGAC,3-56483778-56483820-AGAA,3-56483817-56483821-AAGG,3-56483818-56483831-AGGG,3-56483826-56483888-AGGGA,3-56483884-56483948-GAAGA,3-56483954-56483970-AAAGG,3-56483968-56483993-GAGAA,3-56483997-56484015-AAAAG;MOTIFS=AGGGA,AAGG,GAAGA,AGAC,AAAAG,AGGG,GAGAA,AGAA,AAAGG;STRUC=<VC160044>	HPRC,HGSVC	No	1.616	Yes	NA,NA	NA	NA
chr3:56483820	98221	INS	51	0.9312	0.2546	78	NA	NA	NA	NA	NA	NA	NA	NA	NA	No	ID=3-56483766-56483781-AGAC,3-56483778-56483820-AGAA,3-56483817-56483821-AAGG,3-56483818-56483831-AGGG,3-56483826-56483888-AGGGA,3-56483884-56483948-GAAGA,3-56483954-56483970-AAAGG,3-56483968-56483993-GAGAA,3-56483997-56484015-AAAAG;MOTIFS=AGGGA,AAGG,GAAGA,AGAC,AAAAG,AGGG,GAGAA,AGAA,AAAGG;STRUC=<VC160044>	HPRC,HGSVC	No	1.616	Yes	NA,NA	NA	NA
chr3:56483820	98222	INS	56	0.814	0.6525	10	NA	NA	NA	NA	NA	NA	NA	NA	NA	No	ID=3-56483766-56483781-AGAC,3-56483778-56483820-AGAA,3-56483817-56483821-AAGG,3-56483818-56483831-AGGG,3-56483826-56483888-AGGGA,3-56483884-56483948-GAAGA,3-56483954-56483970-AAAGG,3-56483968-56483993-GAGAA,3-56483997-56484015-AAAAG;MOTIFS=AGGGA,AAGG,GAAGA,AGAC,AAAAG,AGGG,GAGAA,AGAA,AAAGG;STRUC=<VC160044>	HPRC,HGSVC	No	1.616	Yes	NA,NA	NA	NA
chr3:56513938	98223	INS	126	0.9313	0.5153	54	NA	NA	NA	NA	NA	NA	NA	NA	NA	No	ID=3-56513651-56513660-AT,3-56514054-56514223-ATACGTGTATTGTAGTATATAATACATGTATACACATAGTAT,3-56514344-56514666-ACATAGTATAACACATGTATTATAGTATATAATACATGTATAC,3-56514886-56515039-TAGTATATAATACACGTATACACGTAGTATATACGTGTATTG,3-56515087-56515383-TACATGTATTATGTACATAATACACGTATGCACGTAGCATAA,3-56515499-56515600-TAGTATAATACATGTATTATAGTATATTATACA;MOTIFS=TACATGTATTATGTACATAATACACGTATGCACGTAGCATAA,TAGTATATAATACACGTATACACGTAGTATATACGTGTATTG,TAGTATAATACATGTATTATAGTATATTATACA,ATACGTGTATTGTAGTATATAATACATGTATACACATAGTAT,AT,ACATAGTATAACACATGTATTATAGTATATAATACATGTATAC;STRUC=<VC160046>	NA	No	1.616	Yes	NA,NA	NA	NA
chr3:56513970	98224	INS	83	0.8426	0.6218	76	NA	NA	NA	NA	NA	NA	NA	NA	NA	No	ID=3-56513651-56513660-AT,3-56514054-56514223-ATACGTGTATTGTAGTATATAATACATGTATACACATAGTAT,3-56514344-56514666-ACATAGTATAACACATGTATTATAGTATATAATACATGTATAC,3-56514886-56515039-TAGTATATAATACACGTATACACGTAGTATATACGTGTATTG,3-56515087-56515383-TACATGTATTATGTACATAATACACGTATGCACGTAGCATAA,3-56515499-56515600-TAGTATAATACATGTATTATAGTATATTATACA;MOTIFS=TACATGTATTATGTACATAATACACGTATGCACGTAGCATAA,TAGTATATAATACACGTATACACGTAGTATATACGTGTATTG,TAGTATAATACATGTATTATAGTATATTATACA,ATACGTGTATTGTAGTATATAATACATGTATACACATAGTAT,AT,ACATAGTATAACACATGTATTATAGTATATAATACATGTATAC;STRUC=<VC160046>	HGSVC	No	1.616	Yes	NA,NA	NA	NA
chr3:56514108	98225	DEL	778	0.859	0.5186	52	NA	NA	NA	NA	NA	NA	NA	NA	NA	No	ID=3-56513651-56513660-AT,3-56514054-56514223-ATACGTGTATTGTAGTATATAATACATGTATACACATAGTAT,3-56514344-56514666-ACATAGTATAACACATGTATTATAGTATATAATACATGTATAC,3-56514886-56515039-TAGTATATAATACACGTATACACGTAGTATATACGTGTATTG,3-56515087-56515383-TACATGTATTATGTACATAATACACGTATGCACGTAGCATAA,3-56515499-56515600-TAGTATAATACATGTATTATAGTATATTATACA;MOTIFS=TACATGTATTATGTACATAATACACGTATGCACGTAGCATAA,TAGTATATAATACACGTATACACGTAGTATATACGTGTATTG,TAGTATAATACATGTATTATAGTATATTATACA,ATACGTGTATTGTAGTATATAATACATGTATACACATAGTAT,AT,ACATAGTATAACACATGTATTATAGTATATAATACATGTATAC;STRUC=<VC160046>	HPRC,HGSVC,1KG-ONT	No	0.848	Yes	NA,NA	NA	NA
chr3:56514150	98226	DEL	736	0.8363	0.6175	11	NA	NA	NA	NA	NA	NA	NA	NA	NA	No	ID=3-56513651-56513660-AT,3-56514054-56514223-ATACGTGTATTGTAGTATATAATACATGTATACACATAGTAT,3-56514344-56514666-ACATAGTATAACACATGTATTATAGTATATAATACATGTATAC,3-56514886-56515039-TAGTATATAATACACGTATACACGTAGTATATACGTGTATTG,3-56515087-56515383-TACATGTATTATGTACATAATACACGTATGCACGTAGCATAA,3-56515499-56515600-TAGTATAATACATGTATTATAGTATATTATACA;MOTIFS=TACATGTATTATGTACATAATACACGTATGCACGTAGCATAA,TAGTATATAATACACGTATACACGTAGTATATACGTGTATTG,TAGTATAATACATGTATTATAGTATATTATACA,ATACGTGTATTGTAGTATATAATACATGTATACACATAGTAT,AT,ACATAGTATAACACATGTATTATAGTATATAATACATGTATAC;STRUC=<VC160046>	HPRC,HGSVC,1KG-ONT	No	0.852	No	NA,NA	NA	NA
chr3:56514185	98227	DEL	432	0.8806	0.4507	16	NA	NA	NA	NA	NA	NA	NA	NA	NA	No	ID=3-56513651-56513660-AT,3-56514054-56514223-ATACGTGTATTGTAGTATATAATACATGTATACACATAGTAT,3-56514344-56514666-ACATAGTATAACACATGTATTATAGTATATAATACATGTATAC,3-56514886-56515039-TAGTATATAATACACGTATACACGTAGTATATACGTGTATTG,3-56515087-56515383-TACATGTATTATGTACATAATACACGTATGCACGTAGCATAA,3-56515499-56515600-TAGTATAATACATGTATTATAGTATATTATACA;MOTIFS=TACATGTATTATGTACATAATACACGTATGCACGTAGCATAA,TAGTATATAATACACGTATACACGTAGTATATACGTGTATTG,TAGTATAATACATGTATTATAGTATATTATACA,ATACGTGTATTGTAGTATATAATACATGTATACACATAGTAT,AT,ACATAGTATAACACATGTATTATAGTATATAATACATGTATAC;STRUC=<VC160046>	HPRC,HGSVC,1KG-ONT	No	0.887	Yes	NA,NA	NA	NA
chr3:56514192	98229	DEL	389	0.9006	0.6658	12	NA	NA	NA	NA	NA	NA	NA	NA	NA	No	ID=3-56513651-56513660-AT,3-56514054-56514223-ATACGTGTATTGTAGTATATAATACATGTATACACATAGTAT,3-56514344-56514666-ACATAGTATAACACATGTATTATAGTATATAATACATGTATAC,3-56514886-56515039-TAGTATATAATACACGTATACACGTAGTATATACGTGTATTG,3-56515087-56515383-TACATGTATTATGTACATAATACACGTATGCACGTAGCATAA,3-56515499-56515600-TAGTATAATACATGTATTATAGTATATTATACA;MOTIFS=TACATGTATTATGTACATAATACACGTATGCACGTAGCATAA,TAGTATATAATACACGTATACACGTAGTATATACGTGTATTG,TAGTATAATACATGTATTATAGTATATTATACA,ATACGTGTATTGTAGTATATAATACATGTATACACATAGTAT,AT,ACATAGTATAACACATGTATTATAGTATATAATACATGTATAC;STRUC=<VC160046>	HPRC,HGSVC,1KG-ONT	No	0.417	No	NA,NA	NA	NA
chr3:56514192	98228	DEL	346	0.8385	0.6222	2	NA	NA	NA	NA	NA	NA	NA	NA	NA	No	ID=3-56513651-56513660-AT,3-56514054-56514223-ATACGTGTATTGTAGTATATAATACATGTATACACATAGTAT,3-56514344-56514666-ACATAGTATAACACATGTATTATAGTATATAATACATGTATAC,3-56514886-56515039-TAGTATATAATACACGTATACACGTAGTATATACGTGTATTG,3-56515087-56515383-TACATGTATTATGTACATAATACACGTATGCACGTAGCATAA,3-56515499-56515600-TAGTATAATACATGTATTATAGTATATTATACA;MOTIFS=TACATGTATTATGTACATAATACACGTATGCACGTAGCATAA,TAGTATATAATACACGTATACACGTAGTATATACGTGTATTG,TAGTATAATACATGTATTATAGTATATTATACA,ATACGTGTATTGTAGTATATAATACATGTATACACATAGTAT,AT,ACATAGTATAACACATGTATTATAGTATATAATACATGTATAC;STRUC=<VC160046>	HPRC,HGSVC,1KG-ONT	No	0.979	No	NA,NA	NA	NA
chr3:56514192	98230	DEL	522	0.9012	0.3968	10	NA	NA	NA	NA	NA	NA	NA	NA	NA	No	ID=3-56513651-56513660-AT,3-56514054-56514223-ATACGTGTATTGTAGTATATAATACATGTATACACATAGTAT,3-56514344-56514666-ACATAGTATAACACATGTATTATAGTATATAATACATGTATAC,3-56514886-56515039-TAGTATATAATACACGTATACACGTAGTATATACGTGTATTG,3-56515087-56515383-TACATGTATTATGTACATAATACACGTATGCACGTAGCATAA,3-56515499-56515600-TAGTATAATACATGTATTATAGTATATTATACA;MOTIFS=TACATGTATTATGTACATAATACACGTATGCACGTAGCATAA,TAGTATATAATACACGTATACACGTAGTATATACGTGTATTG,TAGTATAATACATGTATTATAGTATATTATACA,ATACGTGTATTGTAGTATATAATACATGTATACACATAGTAT,AT,ACATAGTATAACACATGTATTATAGTATATAATACATGTATAC;STRUC=<VC160046>	HPRC,HGSVC,1KG-ONT	No	0.384	Yes	NA,NA	NA	NA
chr3:56514201	98231	DEL	610	0.8973	0.3994	10	NA	NA	NA	NA	NA	NA	NA	NA	NA	No	ID=3-56513651-56513660-AT,3-56514054-56514223-ATACGTGTATTGTAGTATATAATACATGTATACACATAGTAT,3-56514344-56514666-ACATAGTATAACACATGTATTATAGTATATAATACATGTATAC,3-56514886-56515039-TAGTATATAATACACGTATACACGTAGTATATACGTGTATTG,3-56515087-56515383-TACATGTATTATGTACATAATACACGTATGCACGTAGCATAA,3-56515499-56515600-TAGTATAATACATGTATTATAGTATATTATACA;MOTIFS=TACATGTATTATGTACATAATACACGTATGCACGTAGCATAA,TAGTATATAATACACGTATACACGTAGTATATACGTGTATTG,TAGTATAATACATGTATTATAGTATATTATACA,ATACGTGTATTGTAGTATATAATACATGTATACACATAGTAT,AT,ACATAGTATAACACATGTATTATAGTATATAATACATGTATAC;STRUC=<VC160046>	HPRC,HGSVC,1KG-ONT	No	1.099	Yes	NA,NA	NA	NA
chr3:56514227	98232	DEL	132	0.8684	0.4494	23	NA	NA	NA	NA	NA	NA	NA	NA	NA	No	ID=3-56513651-56513660-AT,3-56514054-56514223-ATACGTGTATTGTAGTATATAATACATGTATACACATAGTAT,3-56514344-56514666-ACATAGTATAACACATGTATTATAGTATATAATACATGTATAC,3-56514886-56515039-TAGTATATAATACACGTATACACGTAGTATATACGTGTATTG,3-56515087-56515383-TACATGTATTATGTACATAATACACGTATGCACGTAGCATAA,3-56515499-56515600-TAGTATAATACATGTATTATAGTATATTATACA;MOTIFS=TACATGTATTATGTACATAATACACGTATGCACGTAGCATAA,TAGTATATAATACACGTATACACGTAGTATATACGTGTATTG,TAGTATAATACATGTATTATAGTATATTATACA,ATACGTGTATTGTAGTATATAATACATGTATACACATAGTAT,AT,ACATAGTATAACACATGTATTATAGTATATAATACATGTATAC;STRUC=<VC160046>	HGSVC,1KG-ONT	No	0.866	Yes	NA,NA	NA	NA
chr3:56514252	98234	DEL	89	0.8608	0.6059	33	NA	NA	NA	NA	NA	NA	NA	NA	NA	No	ID=3-56513651-56513660-AT,3-56514054-56514223-ATACGTGTATTGTAGTATATAATACATGTATACACATAGTAT,3-56514344-56514666-ACATAGTATAACACATGTATTATAGTATATAATACATGTATAC,3-56514886-56515039-TAGTATATAATACACGTATACACGTAGTATATACGTGTATTG,3-56515087-56515383-TACATGTATTATGTACATAATACACGTATGCACGTAGCATAA,3-56515499-56515600-TAGTATAATACATGTATTATAGTATATTATACA;MOTIFS=TACATGTATTATGTACATAATACACGTATGCACGTAGCATAA,TAGTATATAATACACGTATACACGTAGTATATACGTGTATTG,TAGTATAATACATGTATTATAGTATATTATACA,ATACGTGTATTGTAGTATATAATACATGTATACACATAGTAT,AT,ACATAGTATAACACATGTATTATAGTATATAATACATGTATAC;STRUC=<VC160046>	HPRC,1KG-ONT	No	0.46	Yes	NA,NA	NA	NA
chr3:56514279	98235	DEL	567	0.9386	0.2431	13	NA	NA	NA	NA	NA	NA	NA	NA	NA	No	ID=3-56513651-56513660-AT,3-56514054-56514223-ATACGTGTATTGTAGTATATAATACATGTATACACATAGTAT,3-56514344-56514666-ACATAGTATAACACATGTATTATAGTATATAATACATGTATAC,3-56514886-56515039-TAGTATATAATACACGTATACACGTAGTATATACGTGTATTG,3-56515087-56515383-TACATGTATTATGTACATAATACACGTATGCACGTAGCATAA,3-56515499-56515600-TAGTATAATACATGTATTATAGTATATTATACA;MOTIFS=TACATGTATTATGTACATAATACACGTATGCACGTAGCATAA,TAGTATATAATACACGTATACACGTAGTATATACGTGTATTG,TAGTATAATACATGTATTATAGTATATTATACA,ATACGTGTATTGTAGTATATAATACATGTATACACATAGTAT,AT,ACATAGTATAACACATGTATTATAGTATATAATACATGTATAC;STRUC=<VC160046>	HGSVC,1KG-ONT	No	1.565	Yes	NA,NA	NA	NA
chr3:56514285	98236	DEL	84	0.8275	0.6708	7	NA	NA	NA	NA	NA	NA	NA	NA	NA	No	ID=3-56513651-56513660-AT,3-56514054-56514223-ATACGTGTATTGTAGTATATAATACATGTATACACATAGTAT,3-56514344-56514666-ACATAGTATAACACATGTATTATAGTATATAATACATGTATAC,3-56514886-56515039-TAGTATATAATACACGTATACACGTAGTATATACGTGTATTG,3-56515087-56515383-TACATGTATTATGTACATAATACACGTATGCACGTAGCATAA,3-56515499-56515600-TAGTATAATACATGTATTATAGTATATTATACA;MOTIFS=TACATGTATTATGTACATAATACACGTATGCACGTAGCATAA,TAGTATATAATACACGTATACACGTAGTATATACGTGTATTG,TAGTATAATACATGTATTATAGTATATTATACA,ATACGTGTATTGTAGTATATAATACATGTATACACATAGTAT,AT,ACATAGTATAACACATGTATTATAGTATATAATACATGTATAC;STRUC=<VC160046>	HPRC,1KG-ONT	No	0.273	Yes	NA,NA	NA	NA
chr3:56514300	98237	DEL	173	0.8575	0.5398	61	NA	NA	NA	NA	NA	NA	NA	NA	NA	No	ID=3-56513651-56513660-AT,3-56514054-56514223-ATACGTGTATTGTAGTATATAATACATGTATACACATAGTAT,3-56514344-56514666-ACATAGTATAACACATGTATTATAGTATATAATACATGTATAC,3-56514886-56515039-TAGTATATAATACACGTATACACGTAGTATATACGTGTATTG,3-56515087-56515383-TACATGTATTATGTACATAATACACGTATGCACGTAGCATAA,3-56515499-56515600-TAGTATAATACATGTATTATAGTATATTATACA;MOTIFS=TACATGTATTATGTACATAATACACGTATGCACGTAGCATAA,TAGTATATAATACACGTATACACGTAGTATATACGTGTATTG,TAGTATAATACATGTATTATAGTATATTATACA,ATACGTGTATTGTAGTATATAATACATGTATACACATAGTAT,AT,ACATAGTATAACACATGTATTATAGTATATAATACATGTATAC;STRUC=<VC160046>	HGSVC,1KG-ONT	No	0.251	Yes	NA,NA	NA	NA
chr3:56514344	98238	INS	129	0.8441	0.5828	14	NA	NA	NA	NA	NA	NA	NA	NA	NA	No	ID=3-56513651-56513660-AT,3-56514054-56514223-ATACGTGTATTGTAGTATATAATACATGTATACACATAGTAT,3-56514344-56514666-ACATAGTATAACACATGTATTATAGTATATAATACATGTATAC,3-56514886-56515039-TAGTATATAATACACGTATACACGTAGTATATACGTGTATTG,3-56515087-56515383-TACATGTATTATGTACATAATACACGTATGCACGTAGCATAA,3-56515499-56515600-TAGTATAATACATGTATTATAGTATATTATACA;MOTIFS=TACATGTATTATGTACATAATACACGTATGCACGTAGCATAA,TAGTATATAATACACGTATACACGTAGTATATACGTGTATTG,TAGTATAATACATGTATTATAGTATATTATACA,ATACGTGTATTGTAGTATATAATACATGTATACACATAGTAT,AT,ACATAGTATAACACATGTATTATAGTATATAATACATGTATAC;STRUC=<VC160046>	HGSVC	No	5.115	Yes	NA,NA	NA	NA
chr3:56514569	98239	DEL	131	0.8333	0.6209	5	NA	NA	NA	NA	NA	NA	NA	NA	NA	No	ID=3-56513651-56513660-AT,3-56514054-56514223-ATACGTGTATTGTAGTATATAATACATGTATACACATAGTAT,3-56514344-56514666-ACATAGTATAACACATGTATTATAGTATATAATACATGTATAC,3-56514886-56515039-TAGTATATAATACACGTATACACGTAGTATATACGTGTATTG,3-56515087-56515383-TACATGTATTATGTACATAATACACGTATGCACGTAGCATAA,3-56515499-56515600-TAGTATAATACATGTATTATAGTATATTATACA;MOTIFS=TACATGTATTATGTACATAATACACGTATGCACGTAGCATAA,TAGTATATAATACACGTATACACGTAGTATATACGTGTATTG,TAGTATAATACATGTATTATAGTATATTATACA,ATACGTGTATTGTAGTATATAATACATGTATACACATAGTAT,AT,ACATAGTATAACACATGTATTATAGTATATAATACATGTATAC;STRUC=<VC160046>	HGSVC,1KG-ONT	No	0.242	Yes	NA,NA	NA	NA
chr3:56514655	98241	INS	174	0.8701	0.4888	4	NA	NA	NA	NA	NA	NA	NA	NA	NA	No	ID=3-56513651-56513660-AT,3-56514054-56514223-ATACGTGTATTGTAGTATATAATACATGTATACACATAGTAT,3-56514344-56514666-ACATAGTATAACACATGTATTATAGTATATAATACATGTATAC,3-56514886-56515039-TAGTATATAATACACGTATACACGTAGTATATACGTGTATTG,3-56515087-56515383-TACATGTATTATGTACATAATACACGTATGCACGTAGCATAA,3-56515499-56515600-TAGTATAATACATGTATTATAGTATATTATACA;MOTIFS=TACATGTATTATGTACATAATACACGTATGCACGTAGCATAA,TAGTATATAATACACGTATACACGTAGTATATACGTGTATTG,TAGTATAATACATGTATTATAGTATATTATACA,ATACGTGTATTGTAGTATATAATACATGTATACACATAGTAT,AT,ACATAGTATAACACATGTATTATAGTATATAATACATGTATAC;STRUC=<VC160046>	HPRC,HGSVC,1KG-ONT	No	5.115	No	NA,NA	NA	NA
chr3:56514655	98240	INS	215	0.8112	0.6803	38	NA	NA	NA	NA	NA	NA	NA	NA	NA	No	ID=3-56513651-56513660-AT,3-56514054-56514223-ATACGTGTATTGTAGTATATAATACATGTATACACATAGTAT,3-56514344-56514666-ACATAGTATAACACATGTATTATAGTATATAATACATGTATAC,3-56514886-56515039-TAGTATATAATACACGTATACACGTAGTATATACGTGTATTG,3-56515087-56515383-TACATGTATTATGTACATAATACACGTATGCACGTAGCATAA,3-56515499-56515600-TAGTATAATACATGTATTATAGTATATTATACA;MOTIFS=TACATGTATTATGTACATAATACACGTATGCACGTAGCATAA,TAGTATATAATACACGTATACACGTAGTATATACGTGTATTG,TAGTATAATACATGTATTATAGTATATTATACA,ATACGTGTATTGTAGTATATAATACATGTATACACATAGTAT,AT,ACATAGTATAACACATGTATTATAGTATATAATACATGTATAC;STRUC=<VC160046>	HGSVC,1KG-ONT	No	5.115	Yes	NA,NA	NA	NA
chr3:56514655	98242	INS	88	0.8082	0.6877	43	NA	NA	NA	NA	NA	NA	NA	NA	NA	No	ID=3-56513651-56513660-AT,3-56514054-56514223-ATACGTGTATTGTAGTATATAATACATGTATACACATAGTAT,3-56514344-56514666-ACATAGTATAACACATGTATTATAGTATATAATACATGTATAC,3-56514886-56515039-TAGTATATAATACACGTATACACGTAGTATATACGTGTATTG,3-56515087-56515383-TACATGTATTATGTACATAATACACGTATGCACGTAGCATAA,3-56515499-56515600-TAGTATAATACATGTATTATAGTATATTATACA;MOTIFS=TACATGTATTATGTACATAATACACGTATGCACGTAGCATAA,TAGTATATAATACACGTATACACGTAGTATATACGTGTATTG,TAGTATAATACATGTATTATAGTATATTATACA,ATACGTGTATTGTAGTATATAATACATGTATACACATAGTAT,AT,ACATAGTATAACACATGTATTATAGTATATAATACATGTATAC;STRUC=<VC160046>	HPRC,HGSVC,1KG-ONT	No	5.115	Yes	NA,NA	NA	NA
chr3:56514683	98243	DEL	88	0.8478	0.562	45	NA	NA	NA	NA	NA	NA	NA	NA	NA	No	ID=3-56513651-56513660-AT,3-56514054-56514223-ATACGTGTATTGTAGTATATAATACATGTATACACATAGTAT,3-56514344-56514666-ACATAGTATAACACATGTATTATAGTATATAATACATGTATAC,3-56514886-56515039-TAGTATATAATACACGTATACACGTAGTATATACGTGTATTG,3-56515087-56515383-TACATGTATTATGTACATAATACACGTATGCACGTAGCATAA,3-56515499-56515600-TAGTATAATACATGTATTATAGTATATTATACA;MOTIFS=TACATGTATTATGTACATAATACACGTATGCACGTAGCATAA,TAGTATATAATACACGTATACACGTAGTATATACGTGTATTG,TAGTATAATACATGTATTATAGTATATTATACA,ATACGTGTATTGTAGTATATAATACATGTATACACATAGTAT,AT,ACATAGTATAACACATGTATTATAGTATATAATACATGTATAC;STRUC=<VC160046>	HPRC,1KG-ONT	No	0.289	Yes	NA,NA	NA	NA
chr3:56514886	98244	INS	84	0.9328	0.3871	6	NA	NA	NA	NA	NA	NA	NA	NA	NA	No	ID=3-56513651-56513660-AT,3-56514054-56514223-ATACGTGTATTGTAGTATATAATACATGTATACACATAGTAT,3-56514344-56514666-ACATAGTATAACACATGTATTATAGTATATAATACATGTATAC,3-56514886-56515039-TAGTATATAATACACGTATACACGTAGTATATACGTGTATTG,3-56515087-56515383-TACATGTATTATGTACATAATACACGTATGCACGTAGCATAA,3-56515499-56515600-TAGTATAATACATGTATTATAGTATATTATACA;MOTIFS=TACATGTATTATGTACATAATACACGTATGCACGTAGCATAA,TAGTATATAATACACGTATACACGTAGTATATACGTGTATTG,TAGTATAATACATGTATTATAGTATATTATACA,ATACGTGTATTGTAGTATATAATACATGTATACACATAGTAT,AT,ACATAGTATAACACATGTATTATAGTATATAATACATGTATAC;STRUC=<VC160046>	HPRC,HGSVC,1KG-ONT	No	0.469	No	NA,NA	NA	NA
chr3:56514963	98245	INS	110	0.87	0.4634	3	NA	NA	NA	NA	NA	NA	NA	NA	NA	No	ID=3-56513651-56513660-AT,3-56514054-56514223-ATACGTGTATTGTAGTATATAATACATGTATACACATAGTAT,3-56514344-56514666-ACATAGTATAACACATGTATTATAGTATATAATACATGTATAC,3-56514886-56515039-TAGTATATAATACACGTATACACGTAGTATATACGTGTATTG,3-56515087-56515383-TACATGTATTATGTACATAATACACGTATGCACGTAGCATAA,3-56515499-56515600-TAGTATAATACATGTATTATAGTATATTATACA;MOTIFS=TACATGTATTATGTACATAATACACGTATGCACGTAGCATAA,TAGTATATAATACACGTATACACGTAGTATATACGTGTATTG,TAGTATAATACATGTATTATAGTATATTATACA,ATACGTGTATTGTAGTATATAATACATGTATACACATAGTAT,AT,ACATAGTATAACACATGTATTATAGTATATAATACATGTATAC;STRUC=<VC160046>	HPRC,HGSVC	No	1.616	No	NA,NA	NA	NA
chr3:56514963	98247	INS	118	0.8992	0.4261	7	NA	NA	NA	NA	NA	NA	NA	NA	NA	No	ID=3-56513651-56513660-AT,3-56514054-56514223-ATACGTGTATTGTAGTATATAATACATGTATACACATAGTAT,3-56514344-56514666-ACATAGTATAACACATGTATTATAGTATATAATACATGTATAC,3-56514886-56515039-TAGTATATAATACACGTATACACGTAGTATATACGTGTATTG,3-56515087-56515383-TACATGTATTATGTACATAATACACGTATGCACGTAGCATAA,3-56515499-56515600-TAGTATAATACATGTATTATAGTATATTATACA;MOTIFS=TACATGTATTATGTACATAATACACGTATGCACGTAGCATAA,TAGTATATAATACACGTATACACGTAGTATATACGTGTATTG,TAGTATAATACATGTATTATAGTATATTATACA,ATACGTGTATTGTAGTATATAATACATGTATACACATAGTAT,AT,ACATAGTATAACACATGTATTATAGTATATAATACATGTATAC;STRUC=<VC160046>	HPRC,HGSVC	No	1.616	No	NA,NA	NA	NA
chr3:56514963	98246	INS	76	0.8453	0.553	76	NA	NA	NA	NA	NA	NA	NA	NA	NA	No	ID=3-56513651-56513660-AT,3-56514054-56514223-ATACGTGTATTGTAGTATATAATACATGTATACACATAGTAT,3-56514344-56514666-ACATAGTATAACACATGTATTATAGTATATAATACATGTATAC,3-56514886-56515039-TAGTATATAATACACGTATACACGTAGTATATACGTGTATTG,3-56515087-56515383-TACATGTATTATGTACATAATACACGTATGCACGTAGCATAA,3-56515499-56515600-TAGTATAATACATGTATTATAGTATATTATACA;MOTIFS=TACATGTATTATGTACATAATACACGTATGCACGTAGCATAA,TAGTATATAATACACGTATACACGTAGTATATACGTGTATTG,TAGTATAATACATGTATTATAGTATATTATACA,ATACGTGTATTGTAGTATATAATACATGTATACACATAGTAT,AT,ACATAGTATAACACATGTATTATAGTATATAATACATGTATAC;STRUC=<VC160046>	HPRC,HGSVC,1KG-ONT	No	1.616	Yes	NA,NA	NA	NA
chr3:56515018	98248	INS	84	0.9415	0.2365	33	NA	NA	NA	NA	NA	NA	NA	NA	NA	No	ID=3-56513651-56513660-AT,3-56514054-56514223-ATACGTGTATTGTAGTATATAATACATGTATACACATAGTAT,3-56514344-56514666-ACATAGTATAACACATGTATTATAGTATATAATACATGTATAC,3-56514886-56515039-TAGTATATAATACACGTATACACGTAGTATATACGTGTATTG,3-56515087-56515383-TACATGTATTATGTACATAATACACGTATGCACGTAGCATAA,3-56515499-56515600-TAGTATAATACATGTATTATAGTATATTATACA;MOTIFS=TACATGTATTATGTACATAATACACGTATGCACGTAGCATAA,TAGTATATAATACACGTATACACGTAGTATATACGTGTATTG,TAGTATAATACATGTATTATAGTATATTATACA,ATACGTGTATTGTAGTATATAATACATGTATACACATAGTAT,AT,ACATAGTATAACACATGTATTATAGTATATAATACATGTATAC;STRUC=<VC160046>	HPRC,HGSVC,1KG-ONT	No	4.896	Yes	NA,NA	NA	NA
chr3:56515044	98249	INS	75	0.8319	0.6085	5	NA	NA	NA	NA	NA	NA	NA	NA	NA	No	ID=3-56513651-56513660-AT,3-56514054-56514223-ATACGTGTATTGTAGTATATAATACATGTATACACATAGTAT,3-56514344-56514666-ACATAGTATAACACATGTATTATAGTATATAATACATGTATAC,3-56514886-56515039-TAGTATATAATACACGTATACACGTAGTATATACGTGTATTG,3-56515087-56515383-TACATGTATTATGTACATAATACACGTATGCACGTAGCATAA,3-56515499-56515600-TAGTATAATACATGTATTATAGTATATTATACA;MOTIFS=TACATGTATTATGTACATAATACACGTATGCACGTAGCATAA,TAGTATATAATACACGTATACACGTAGTATATACGTGTATTG,TAGTATAATACATGTATTATAGTATATTATACA,ATACGTGTATTGTAGTATATAATACATGTATACACATAGTAT,AT,ACATAGTATAACACATGTATTATAGTATATAATACATGTATAC;STRUC=<VC160046>	HPRC,HGSVC,1KG-ONT	No	0.469	Yes	NA,NA	NA	NA
chr3:56515056	98250	INS	125	0.8021	0.6986	33	NA	NA	NA	NA	NA	NA	NA	NA	NA	No	ID=3-56513651-56513660-AT,3-56514054-56514223-ATACGTGTATTGTAGTATATAATACATGTATACACATAGTAT,3-56514344-56514666-ACATAGTATAACACATGTATTATAGTATATAATACATGTATAC,3-56514886-56515039-TAGTATATAATACACGTATACACGTAGTATATACGTGTATTG,3-56515087-56515383-TACATGTATTATGTACATAATACACGTATGCACGTAGCATAA,3-56515499-56515600-TAGTATAATACATGTATTATAGTATATTATACA;MOTIFS=TACATGTATTATGTACATAATACACGTATGCACGTAGCATAA,TAGTATATAATACACGTATACACGTAGTATATACGTGTATTG,TAGTATAATACATGTATTATAGTATATTATACA,ATACGTGTATTGTAGTATATAATACATGTATACACATAGTAT,AT,ACATAGTATAACACATGTATTATAGTATATAATACATGTATAC;STRUC=<VC160046>	HPRC,HGSVC	No	0.145	Yes	NA,NA	NA	NA
chr3:56515087	98251	DEL	126	0.8425	0.5927	26	NA	NA	NA	NA	NA	NA	NA	NA	NA	No	ID=3-56513651-56513660-AT,3-56514054-56514223-ATACGTGTATTGTAGTATATAATACATGTATACACATAGTAT,3-56514344-56514666-ACATAGTATAACACATGTATTATAGTATATAATACATGTATAC,3-56514886-56515039-TAGTATATAATACACGTATACACGTAGTATATACGTGTATTG,3-56515087-56515383-TACATGTATTATGTACATAATACACGTATGCACGTAGCATAA,3-56515499-56515600-TAGTATAATACATGTATTATAGTATATTATACA;MOTIFS=TACATGTATTATGTACATAATACACGTATGCACGTAGCATAA,TAGTATATAATACACGTATACACGTAGTATATACGTGTATTG,TAGTATAATACATGTATTATAGTATATTATACA,ATACGTGTATTGTAGTATATAATACATGTATACACATAGTAT,AT,ACATAGTATAACACATGTATTATAGTATATAATACATGTATAC;STRUC=<VC160046>	HPRC,HGSVC,1KG-ONT	No	2.113	Yes	NA,NA	NA	NA
chr3:56515124	98252	INS	270	0.8107	0.6742	6	NA	NA	NA	NA	NA	NA	NA	NA	NA	No	ID=3-56513651-56513660-AT,3-56514054-56514223-ATACGTGTATTGTAGTATATAATACATGTATACACATAGTAT,3-56514344-56514666-ACATAGTATAACACATGTATTATAGTATATAATACATGTATAC,3-56514886-56515039-TAGTATATAATACACGTATACACGTAGTATATACGTGTATTG,3-56515087-56515383-TACATGTATTATGTACATAATACACGTATGCACGTAGCATAA,3-56515499-56515600-TAGTATAATACATGTATTATAGTATATTATACA;MOTIFS=TACATGTATTATGTACATAATACACGTATGCACGTAGCATAA,TAGTATATAATACACGTATACACGTAGTATATACGTGTATTG,TAGTATAATACATGTATTATAGTATATTATACA,ATACGTGTATTGTAGTATATAATACATGTATACACATAGTAT,AT,ACATAGTATAACACATGTATTATAGTATATAATACATGTATAC;STRUC=<VC160046>	HPRC,HGSVC,1KG-ONT	No	1.616	Yes	NA,NA	NA	NA
chr3:56515133	98253	INS	354	0.893	0.402	28	NA	NA	NA	NA	NA	NA	NA	NA	NA	No	ID=3-56513651-56513660-AT,3-56514054-56514223-ATACGTGTATTGTAGTATATAATACATGTATACACATAGTAT,3-56514344-56514666-ACATAGTATAACACATGTATTATAGTATATAATACATGTATAC,3-56514886-56515039-TAGTATATAATACACGTATACACGTAGTATATACGTGTATTG,3-56515087-56515383-TACATGTATTATGTACATAATACACGTATGCACGTAGCATAA,3-56515499-56515600-TAGTATAATACATGTATTATAGTATATTATACA;MOTIFS=TACATGTATTATGTACATAATACACGTATGCACGTAGCATAA,TAGTATATAATACACGTATACACGTAGTATATACGTGTATTG,TAGTATAATACATGTATTATAGTATATTATACA,ATACGTGTATTGTAGTATATAATACATGTATACACATAGTAT,AT,ACATAGTATAACACATGTATTATAGTATATAATACATGTATAC;STRUC=<VC160046>	HPRC,HGSVC	No	1.616	Yes	NA,NA	NA	NA
chr3:56515207	98254	INS	62	0.8869	0.634	21	NA	NA	NA	NA	NA	NA	NA	NA	NA	No	ID=3-56513651-56513660-AT,3-56514054-56514223-ATACGTGTATTGTAGTATATAATACATGTATACACATAGTAT,3-56514344-56514666-ACATAGTATAACACATGTATTATAGTATATAATACATGTATAC,3-56514886-56515039-TAGTATATAATACACGTATACACGTAGTATATACGTGTATTG,3-56515087-56515383-TACATGTATTATGTACATAATACACGTATGCACGTAGCATAA,3-56515499-56515600-TAGTATAATACATGTATTATAGTATATTATACA;MOTIFS=TACATGTATTATGTACATAATACACGTATGCACGTAGCATAA,TAGTATATAATACACGTATACACGTAGTATATACGTGTATTG,TAGTATAATACATGTATTATAGTATATTATACA,ATACGTGTATTGTAGTATATAATACATGTATACACATAGTAT,AT,ACATAGTATAACACATGTATTATAGTATATAATACATGTATAC;STRUC=<VC160046>	HPRC,HGSVC,1KG-ONT	No	0.089	Yes	NA,NA	NA	NA
chr3:56515300	98255	INS	84	0.8789	0.4291	37	NA	NA	NA	NA	NA	NA	NA	NA	NA	No	ID=3-56513651-56513660-AT,3-56514054-56514223-ATACGTGTATTGTAGTATATAATACATGTATACACATAGTAT,3-56514344-56514666-ACATAGTATAACACATGTATTATAGTATATAATACATGTATAC,3-56514886-56515039-TAGTATATAATACACGTATACACGTAGTATATACGTGTATTG,3-56515087-56515383-TACATGTATTATGTACATAATACACGTATGCACGTAGCATAA,3-56515499-56515600-TAGTATAATACATGTATTATAGTATATTATACA;MOTIFS=TACATGTATTATGTACATAATACACGTATGCACGTAGCATAA,TAGTATATAATACACGTATACACGTAGTATATACGTGTATTG,TAGTATAATACATGTATTATAGTATATTATACA,ATACGTGTATTGTAGTATATAATACATGTATACACATAGTAT,AT,ACATAGTATAACACATGTATTATAGTATATAATACATGTATAC;STRUC=<VC160046>	HPRC,HGSVC,1KG-ONT	No	0.091	Yes	NA,NA	NA	NA
chr3:56515321	98256	DEL	94	0.8215	0.656	4	NA	NA	NA	NA	NA	NA	NA	NA	NA	No	ID=3-56513651-56513660-AT,3-56514054-56514223-ATACGTGTATTGTAGTATATAATACATGTATACACATAGTAT,3-56514344-56514666-ACATAGTATAACACATGTATTATAGTATATAATACATGTATAC,3-56514886-56515039-TAGTATATAATACACGTATACACGTAGTATATACGTGTATTG,3-56515087-56515383-TACATGTATTATGTACATAATACACGTATGCACGTAGCATAA,3-56515499-56515600-TAGTATAATACATGTATTATAGTATATTATACA;MOTIFS=TACATGTATTATGTACATAATACACGTATGCACGTAGCATAA,TAGTATATAATACACGTATACACGTAGTATATACGTGTATTG,TAGTATAATACATGTATTATAGTATATTATACA,ATACGTGTATTGTAGTATATAATACATGTATACACATAGTAT,AT,ACATAGTATAACACATGTATTATAGTATATAATACATGTATAC;STRUC=<VC160046>	HPRC,HGSVC,1KG-ONT	No	2.012	No	NA,NA	NA	NA
chr3:56515377	98257	DEL	159	0.8433	0.5675	6	NA	NA	NA	NA	NA	NA	NA	NA	NA	No	ID=3-56513651-56513660-AT,3-56514054-56514223-ATACGTGTATTGTAGTATATAATACATGTATACACATAGTAT,3-56514344-56514666-ACATAGTATAACACATGTATTATAGTATATAATACATGTATAC,3-56514886-56515039-TAGTATATAATACACGTATACACGTAGTATATACGTGTATTG,3-56515087-56515383-TACATGTATTATGTACATAATACACGTATGCACGTAGCATAA,3-56515499-56515600-TAGTATAATACATGTATTATAGTATATTATACA;MOTIFS=TACATGTATTATGTACATAATACACGTATGCACGTAGCATAA,TAGTATATAATACACGTATACACGTAGTATATACGTGTATTG,TAGTATAATACATGTATTATAGTATATTATACA,ATACGTGTATTGTAGTATATAATACATGTATACACATAGTAT,AT,ACATAGTATAACACATGTATTATAGTATATAATACATGTATAC;STRUC=<VC160046>	HPRC,HGSVC,1KG-ONT	No	0.996	Yes	NA,NA	NA	NA
chr3:56515392	98258	INS	90	0.8394	0.5974	13	NA	NA	NA	NA	NA	NA	NA	NA	NA	No	ID=3-56513651-56513660-AT,3-56514054-56514223-ATACGTGTATTGTAGTATATAATACATGTATACACATAGTAT,3-56514344-56514666-ACATAGTATAACACATGTATTATAGTATATAATACATGTATAC,3-56514886-56515039-TAGTATATAATACACGTATACACGTAGTATATACGTGTATTG,3-56515087-56515383-TACATGTATTATGTACATAATACACGTATGCACGTAGCATAA,3-56515499-56515600-TAGTATAATACATGTATTATAGTATATTATACA;MOTIFS=TACATGTATTATGTACATAATACACGTATGCACGTAGCATAA,TAGTATATAATACACGTATACACGTAGTATATACGTGTATTG,TAGTATAATACATGTATTATAGTATATTATACA,ATACGTGTATTGTAGTATATAATACATGTATACACATAGTAT,AT,ACATAGTATAACACATGTATTATAGTATATAATACATGTATAC;STRUC=<VC160046>	HPRC,HGSVC,1KG-ONT	No	4.804	Yes	NA,NA	NA	NA
chr3:56515419	98259	DEL	117	0.8917	0.3755	40	NA	NA	NA	NA	NA	NA	NA	NA	NA	No	ID=3-56513651-56513660-AT,3-56514054-56514223-ATACGTGTATTGTAGTATATAATACATGTATACACATAGTAT,3-56514344-56514666-ACATAGTATAACACATGTATTATAGTATATAATACATGTATAC,3-56514886-56515039-TAGTATATAATACACGTATACACGTAGTATATACGTGTATTG,3-56515087-56515383-TACATGTATTATGTACATAATACACGTATGCACGTAGCATAA,3-56515499-56515600-TAGTATAATACATGTATTATAGTATATTATACA;MOTIFS=TACATGTATTATGTACATAATACACGTATGCACGTAGCATAA,TAGTATATAATACACGTATACACGTAGTATATACGTGTATTG,TAGTATAATACATGTATTATAGTATATTATACA,ATACGTGTATTGTAGTATATAATACATGTATACACATAGTAT,AT,ACATAGTATAACACATGTATTATAGTATATAATACATGTATAC;STRUC=<VC160046>	HPRC,HGSVC,1KG-ONT	No	1.241	Yes	NA,NA	NA	NA
chr3:56515447	98260	DEL	52	0.8642	0.4974	83	NA	NA	NA	NA	NA	NA	NA	NA	NA	No	ID=3-56513651-56513660-AT,3-56514054-56514223-ATACGTGTATTGTAGTATATAATACATGTATACACATAGTAT,3-56514344-56514666-ACATAGTATAACACATGTATTATAGTATATAATACATGTATAC,3-56514886-56515039-TAGTATATAATACACGTATACACGTAGTATATACGTGTATTG,3-56515087-56515383-TACATGTATTATGTACATAATACACGTATGCACGTAGCATAA,3-56515499-56515600-TAGTATAATACATGTATTATAGTATATTATACA;MOTIFS=TACATGTATTATGTACATAATACACGTATGCACGTAGCATAA,TAGTATATAATACACGTATACACGTAGTATATACGTGTATTG,TAGTATAATACATGTATTATAGTATATTATACA,ATACGTGTATTGTAGTATATAATACATGTATACACATAGTAT,AT,ACATAGTATAACACATGTATTATAGTATATAATACATGTATAC;STRUC=<VC160046>	HPRC,HGSVC	No	0.768	Yes	NA,NA	NA	NA
chr3:56515448	98261	INS	168	0.8611	0.5443	13	NA	NA	NA	NA	NA	NA	NA	NA	NA	No	ID=3-56513651-56513660-AT,3-56514054-56514223-ATACGTGTATTGTAGTATATAATACATGTATACACATAGTAT,3-56514344-56514666-ACATAGTATAACACATGTATTATAGTATATAATACATGTATAC,3-56514886-56515039-TAGTATATAATACACGTATACACGTAGTATATACGTGTATTG,3-56515087-56515383-TACATGTATTATGTACATAATACACGTATGCACGTAGCATAA,3-56515499-56515600-TAGTATAATACATGTATTATAGTATATTATACA;MOTIFS=TACATGTATTATGTACATAATACACGTATGCACGTAGCATAA,TAGTATATAATACACGTATACACGTAGTATATACGTGTATTG,TAGTATAATACATGTATTATAGTATATTATACA,ATACGTGTATTGTAGTATATAATACATGTATACACATAGTAT,AT,ACATAGTATAACACATGTATTATAGTATATAATACATGTATAC;STRUC=<VC160046>	HPRC,HGSVC	No	5.088	Yes	NA,NA	NA	NA
chr3:56515461	98262	DEL	75	0.8434	0.5688	71	NA	NA	NA	NA	NA	NA	NA	NA	NA	No	ID=3-56513651-56513660-AT,3-56514054-56514223-ATACGTGTATTGTAGTATATAATACATGTATACACATAGTAT,3-56514344-56514666-ACATAGTATAACACATGTATTATAGTATATAATACATGTATAC,3-56514886-56515039-TAGTATATAATACACGTATACACGTAGTATATACGTGTATTG,3-56515087-56515383-TACATGTATTATGTACATAATACACGTATGCACGTAGCATAA,3-56515499-56515600-TAGTATAATACATGTATTATAGTATATTATACA;MOTIFS=TACATGTATTATGTACATAATACACGTATGCACGTAGCATAA,TAGTATATAATACACGTATACACGTAGTATATACGTGTATTG,TAGTATAATACATGTATTATAGTATATTATACA,ATACGTGTATTGTAGTATATAATACATGTATACACATAGTAT,AT,ACATAGTATAACACATGTATTATAGTATATAATACATGTATAC;STRUC=<VC160046>	HPRC,HGSVC	No	0.996	Yes	NA,NA	NA	NA
chr3:56515499	98266	INS	159	0.8869	0.4277	71	NA	NA	NA	NA	NA	NA	NA	NA	NA	No	ID=3-56513651-56513660-AT,3-56514054-56514223-ATACGTGTATTGTAGTATATAATACATGTATACACATAGTAT,3-56514344-56514666-ACATAGTATAACACATGTATTATAGTATATAATACATGTATAC,3-56514886-56515039-TAGTATATAATACACGTATACACGTAGTATATACGTGTATTG,3-56515087-56515383-TACATGTATTATGTACATAATACACGTATGCACGTAGCATAA,3-56515499-56515600-TAGTATAATACATGTATTATAGTATATTATACA;MOTIFS=TACATGTATTATGTACATAATACACGTATGCACGTAGCATAA,TAGTATATAATACACGTATACACGTAGTATATACGTGTATTG,TAGTATAATACATGTATTATAGTATATTATACA,ATACGTGTATTGTAGTATATAATACATGTATACACATAGTAT,AT,ACATAGTATAACACATGTATTATAGTATATAATACATGTATAC;STRUC=<VC160046>	HPRC,HGSVC	No	4.944	Yes	NA,NA	NA	NA
chr3:56515499	98267	INS	99	0.8374	0.6268	19	NA	NA	NA	NA	NA	NA	NA	NA	NA	No	ID=3-56513651-56513660-AT,3-56514054-56514223-ATACGTGTATTGTAGTATATAATACATGTATACACATAGTAT,3-56514344-56514666-ACATAGTATAACACATGTATTATAGTATATAATACATGTATAC,3-56514886-56515039-TAGTATATAATACACGTATACACGTAGTATATACGTGTATTG,3-56515087-56515383-TACATGTATTATGTACATAATACACGTATGCACGTAGCATAA,3-56515499-56515600-TAGTATAATACATGTATTATAGTATATTATACA;MOTIFS=TACATGTATTATGTACATAATACACGTATGCACGTAGCATAA,TAGTATATAATACACGTATACACGTAGTATATACGTGTATTG,TAGTATAATACATGTATTATAGTATATTATACA,ATACGTGTATTGTAGTATATAATACATGTATACACATAGTAT,AT,ACATAGTATAACACATGTATTATAGTATATAATACATGTATAC;STRUC=<VC160046>	HPRC,HGSVC	No	4.944	Yes	NA,NA	NA	NA
chr3:56515499	98263	INS	327	0.8739	0.4838	15	NA	NA	NA	NA	NA	NA	NA	NA	NA	No	ID=3-56513651-56513660-AT,3-56514054-56514223-ATACGTGTATTGTAGTATATAATACATGTATACACATAGTAT,3-56514344-56514666-ACATAGTATAACACATGTATTATAGTATATAATACATGTATAC,3-56514886-56515039-TAGTATATAATACACGTATACACGTAGTATATACGTGTATTG,3-56515087-56515383-TACATGTATTATGTACATAATACACGTATGCACGTAGCATAA,3-56515499-56515600-TAGTATAATACATGTATTATAGTATATTATACA;MOTIFS=TACATGTATTATGTACATAATACACGTATGCACGTAGCATAA,TAGTATATAATACACGTATACACGTAGTATATACGTGTATTG,TAGTATAATACATGTATTATAGTATATTATACA,ATACGTGTATTGTAGTATATAATACATGTATACACATAGTAT,AT,ACATAGTATAACACATGTATTATAGTATATAATACATGTATAC;STRUC=<VC160046>	HPRC,HGSVC	No	4.944	Yes	NA,NA	NA	NA
chr3:56515499	98264	INS	243	0.8394	0.6118	5	NA	NA	NA	NA	NA	NA	NA	NA	NA	No	ID=3-56513651-56513660-AT,3-56514054-56514223-ATACGTGTATTGTAGTATATAATACATGTATACACATAGTAT,3-56514344-56514666-ACATAGTATAACACATGTATTATAGTATATAATACATGTATAC,3-56514886-56515039-TAGTATATAATACACGTATACACGTAGTATATACGTGTATTG,3-56515087-56515383-TACATGTATTATGTACATAATACACGTATGCACGTAGCATAA,3-56515499-56515600-TAGTATAATACATGTATTATAGTATATTATACA;MOTIFS=TACATGTATTATGTACATAATACACGTATGCACGTAGCATAA,TAGTATATAATACACGTATACACGTAGTATATACGTGTATTG,TAGTATAATACATGTATTATAGTATATTATACA,ATACGTGTATTGTAGTATATAATACATGTATACACATAGTAT,AT,ACATAGTATAACACATGTATTATAGTATATAATACATGTATAC;STRUC=<VC160046>	HPRC,HGSVC	No	4.944	Yes	NA,NA	NA	NA
chr3:56515499	98265	INS	201	0.8223	0.6816	26	NA	NA	NA	NA	NA	NA	NA	NA	NA	No	ID=3-56513651-56513660-AT,3-56514054-56514223-ATACGTGTATTGTAGTATATAATACATGTATACACATAGTAT,3-56514344-56514666-ACATAGTATAACACATGTATTATAGTATATAATACATGTATAC,3-56514886-56515039-TAGTATATAATACACGTATACACGTAGTATATACGTGTATTG,3-56515087-56515383-TACATGTATTATGTACATAATACACGTATGCACGTAGCATAA,3-56515499-56515600-TAGTATAATACATGTATTATAGTATATTATACA;MOTIFS=TACATGTATTATGTACATAATACACGTATGCACGTAGCATAA,TAGTATATAATACACGTATACACGTAGTATATACGTGTATTG,TAGTATAATACATGTATTATAGTATATTATACA,ATACGTGTATTGTAGTATATAATACATGTATACACATAGTAT,AT,ACATAGTATAACACATGTATTATAGTATATAATACATGTATAC;STRUC=<VC160046>	HPRC,HGSVC	No	4.944	Yes	NA,NA	NA	NA
chr3:56515502	98268	DEL	99	0.7993	0.6871	1	NA	NA	NA	NA	NA	NA	NA	NA	NA	No	ID=3-56513651-56513660-AT,3-56514054-56514223-ATACGTGTATTGTAGTATATAATACATGTATACACATAGTAT,3-56514344-56514666-ACATAGTATAACACATGTATTATAGTATATAATACATGTATAC,3-56514886-56515039-TAGTATATAATACACGTATACACGTAGTATATACGTGTATTG,3-56515087-56515383-TACATGTATTATGTACATAATACACGTATGCACGTAGCATAA,3-56515499-56515600-TAGTATAATACATGTATTATAGTATATTATACA;MOTIFS=TACATGTATTATGTACATAATACACGTATGCACGTAGCATAA,TAGTATATAATACACGTATACACGTAGTATATACGTGTATTG,TAGTATAATACATGTATTATAGTATATTATACA,ATACGTGTATTGTAGTATATAATACATGTATACACATAGTAT,AT,ACATAGTATAACACATGTATTATAGTATATAATACATGTATAC;STRUC=<VC160046>	HPRC,HGSVC,1KG-ONT	No	0.626	No	NA,NA	NA	NA
chr3:56515532	98269	INS	94	0.8635	0.5645	4	NA	NA	NA	NA	NA	NA	NA	NA	NA	No	ID=3-56513651-56513660-AT,3-56514054-56514223-ATACGTGTATTGTAGTATATAATACATGTATACACATAGTAT,3-56514344-56514666-ACATAGTATAACACATGTATTATAGTATATAATACATGTATAC,3-56514886-56515039-TAGTATATAATACACGTATACACGTAGTATATACGTGTATTG,3-56515087-56515383-TACATGTATTATGTACATAATACACGTATGCACGTAGCATAA,3-56515499-56515600-TAGTATAATACATGTATTATAGTATATTATACA;MOTIFS=TACATGTATTATGTACATAATACACGTATGCACGTAGCATAA,TAGTATATAATACACGTATACACGTAGTATATACGTGTATTG,TAGTATAATACATGTATTATAGTATATTATACA,ATACGTGTATTGTAGTATATAATACATGTATACACATAGTAT,AT,ACATAGTATAACACATGTATTATAGTATATAATACATGTATAC;STRUC=<VC160046>	HPRC,HGSVC	No	1.616	Yes	NA,NA	NA	NA
chr3:56515535	98270	DEL	66	0.8555	0.5188	78	NA	NA	NA	NA	NA	NA	NA	NA	NA	No	ID=3-56513651-56513660-AT,3-56514054-56514223-ATACGTGTATTGTAGTATATAATACATGTATACACATAGTAT,3-56514344-56514666-ACATAGTATAACACATGTATTATAGTATATAATACATGTATAC,3-56514886-56515039-TAGTATATAATACACGTATACACGTAGTATATACGTGTATTG,3-56515087-56515383-TACATGTATTATGTACATAATACACGTATGCACGTAGCATAA,3-56515499-56515600-TAGTATAATACATGTATTATAGTATATTATACA;MOTIFS=TACATGTATTATGTACATAATACACGTATGCACGTAGCATAA,TAGTATATAATACACGTATACACGTAGTATATACGTGTATTG,TAGTATAATACATGTATTATAGTATATTATACA,ATACGTGTATTGTAGTATATAATACATGTATACACATAGTAT,AT,ACATAGTATAACACATGTATTATAGTATATAATACATGTATAC;STRUC=<VC160046>	HPRC,HGSVC	No	0.081	Yes	NA,NA	NA	NA
chr3:56515709	98271	INS	71	0.8097	0.6791	18	NA	NA	NA	NA	NA	NA	NA	NA	NA	No	NA	HPRC,HGSVC	Yes	1.696	Yes	NA,NA	NA	NA
chr3:56556842	98272	INS	68	0.8598	0.5143	3	NA	NA	NA	NA	NA	NA	NA	NA	promoter	No	ID=3-56556841-56556843-G,3-56556842-56556904-GT;MOTIFS=G,GT;STRUC=<VC160050>	HPRC,HGSVC,1KG-ONT	No	3.238	No	NA,NA	NA	NA
chr3:56556842	98273	INS	57	0.9349	0.2491	21	NA	NA	NA	NA	NA	NA	NA	NA	promoter	No	ID=3-56556841-56556843-G,3-56556842-56556904-GT;MOTIFS=G,GT;STRUC=<VC160050>	HPRC,HGSVC,1KG-ONT	No	3.238	Yes	NA,NA	NA	NA
chr3:56556842	98274	INS	53	0.9163	0.3206	75	NA	NA	NA	NA	NA	NA	NA	NA	promoter	No	ID=3-56556841-56556843-G,3-56556842-56556904-GT;MOTIFS=G,GT;STRUC=<VC160050>	HPRC,HGSVC,1KG-ONT	No	3.238	Yes	NA,NA	NA	NA
chr3:56556842	98276	INS	67	0.8749	0.4371	10	NA	NA	NA	NA	NA	NA	NA	NA	promoter	No	ID=3-56556841-56556843-G,3-56556842-56556904-GT;MOTIFS=G,GT;STRUC=<VC160050>	HPRC,HGSVC,1KG-ONT	No	3.238	No	NA,NA	NA	NA
chr3:56556842	98275	INS	61	0.9571	0.1748	17	NA	NA	NA	NA	NA	NA	NA	NA	promoter	No	ID=3-56556841-56556843-G,3-56556842-56556904-GT;MOTIFS=G,GT;STRUC=<VC160050>	HPRC,HGSVC,1KG-ONT	No	3.238	Yes	NA,NA	NA	NA
chr3:56556842	98277	INS	71	0.8005	0.6809	2	NA	NA	NA	NA	NA	NA	NA	NA	promoter	No	ID=3-56556841-56556843-G,3-56556842-56556904-GT;MOTIFS=G,GT;STRUC=<VC160050>	HPRC,HGSVC,1KG-ONT	No	3.238	Yes	NA,NA	NA	NA
chr3:56556843	98278	INS	64	0.8661	0.5892	6	NA	NA	NA	NA	NA	NA	NA	NA	promoter	No	ID=3-56556841-56556843-G,3-56556842-56556904-GT;MOTIFS=G,GT;STRUC=<VC160050>	HPRC,HGSVC,1KG-ONT	No	4.188	Yes	NA,NA	NA	NA
chr3:56570671	98279	DEL	256	0.8303	0.6185	921	CCDC66(3.2942e-30,1.135)	CCDC66(3.2942e-30,1.135)	NA	NA	NA	NA	NA	NA	NA	No	ID=3-56570609-56570618-GTG,3-56570746-56570759-A,3-56570859-56570869-TAA;MOTIFS=TAA,GTG,A;STRUC=<VC160052>	HPRC,HGSVC,1KG-ONT	Yes	1.653	Yes	NA,NA	NA	NA
chr3:56583892	98282	DEL	184	0.8064	0.6869	2	CCDC66(3.2942e-30,1.135)	CCDC66(3.2942e-30,1.135)	NA	NA	NA	NA	NA	NA	NA	No	ID=3-56583905-56583914-GGC;MOTIFS=GGC;STRUC=<TR2389731>,ID=3-56584012-56584156-GGGGGCTGCCCCCCACCTCCCTCCCGGACGGGGCGGCTGGCCGGGC;MOTIFS=GGGGGCTGCCCCCCACCTCCCTCCCGGACGGGGCGGCTGGCCGGGC;STRUC=(GGGGGCTGCCCCCCACCTCCCTCCCGGACGGGGCGGCTGGCCGGGC)n	HPRC	Yes	0.03	Yes	NA,NA	NA	NA
chr3:56583892	98281	DEL	91	0.8881	0.4167	113	CCDC66(3.2942e-30,1.135)	CCDC66(3.2942e-30,1.135)	NA	NA	NA	NA	NA	NA	NA	No	ID=3-56583905-56583914-GGC;MOTIFS=GGC;STRUC=<TR2389731>,ID=3-56584012-56584156-GGGGGCTGCCCCCCACCTCCCTCCCGGACGGGGCGGCTGGCCGGGC;MOTIFS=GGGGGCTGCCCCCCACCTCCCTCCCGGACGGGGCGGCTGGCCGGGC;STRUC=(GGGGGCTGCCCCCCACCTCCCTCCCGGACGGGGCGGCTGGCCGGGC)n	HGSVC,1KG-ONT	Yes	0.048	Yes	NA,NA	NA	NA
chr3:56583903	98283	DEL	138	0.897	0.372	8	CCDC66(3.2942e-30,1.135)	CCDC66(3.2942e-30,1.135)	NA	NA	NA	NA	NA	NA	NA	No	ID=3-56583905-56583914-GGC;MOTIFS=GGC;STRUC=<TR2389731>,ID=3-56584012-56584156-GGGGGCTGCCCCCCACCTCCCTCCCGGACGGGGCGGCTGGCCGGGC;MOTIFS=GGGGGCTGCCCCCCACCTCCCTCCCGGACGGGGCGGCTGGCCGGGC;STRUC=(GGGGGCTGCCCCCCACCTCCCTCCCGGACGGGGCGGCTGGCCGGGC)n	HPRC	Yes	0.033	Yes	NA,NA	NA	NA
chr3:56584027	98284	DEL	96	0.8187	0.6393	6	CCDC66(3.2942e-30,1.135)	CCDC66(3.2942e-30,1.135)	NA	NA	NA	NA	NA	NA	NA	No	ID=3-56584012-56584156-GGGGGCTGCCCCCCACCTCCCTCCCGGACGGGGCGGCTGGCCGGGC;MOTIFS=GGGGGCTGCCCCCCACCTCCCTCCCGGACGGGGCGGCTGGCCGGGC;STRUC=(GGGGGCTGCCCCCCACCTCCCTCCCGGACGGGGCGGCTGGCCGGGC)n	HPRC,HGSVC,1KG-ONT	No	0.057	Yes	NA,NA	NA	NA
chr3:56584259	98285	INS	80	0.9716	0.1273	319	CCDC66(3.2942e-30,1.135)	CCDC66(3.2942e-30,1.135)	NA	NA	NA	NA	NA	NA	NA	No	ID=3-56584012-56584156-GGGGGCTGCCCCCCACCTCCCTCCCGGACGGGGCGGCTGGCCGGGC;MOTIFS=GGGGGCTGCCCCCCACCTCCCTCCCGGACGGGGCGGCTGGCCGGGC;STRUC=(GGGGGCTGCCCCCCACCTCCCTCCCGGACGGGGCGGCTGGCCGGGC)n	HPRC,HGSVC,1KG-ONT	No	0.056	Yes	NA,NA	NA	NA
chr3:56597777	98288	INS	50	0.8727	0.4727	4	CCDC66(3.2942e-30,1.135)	CCDC66(3.2942e-30,1.135)	NA	NA	NA	NA	NA	NA	NA	No	NA	NA	No	0.692	Yes	NA,NA	NA	NA
chr3:56674366	98289	DEL	161	0.8334	0.6192	1	TASOR(1.0,0.378)	NA	NA	NA	NA	NA	NA	NA	NA	No	ID=3-56674489-56674499-GA;MOTIFS=GA;STRUC=<TR2389867>	NA	Yes	3.258	No	NA,NA	NA	NA
chr3:56677478	98290	INS	352	0.8617	0.5305	1	TASOR(1.0,0.378)	NA	NA	NA	NA	NA	NA	NA	NA	No	NA	NA	No	3.991	No	NA,NA	NA	NA
chr3:56693381	98291	DEL	93	0.9058	0.3186	1	NA	NA	NA	NA	NA	NA	NA	NA	enhancer	No	NA	NA	Yes	3.18	No	NA,NA	NA	NA
chr3:56702631	98292	DEL	53	0.8435	0.5683	2	NA	NA	NA	NA	NA	NA	NA	NA	CTCF_binding_site,open_chromatin_region	No	NA	NA	Yes	5.272	Yes	NA,NA	NA	NA
chr3:56710595	98293	INS	58	0.8787	0.5046	1	NA	NA	NA	NA	NA	NA	NA	NA	NA	No	ID=3-56710555-56710568-A,3-56710643-56710657-T;MOTIFS=T,A;STRUC=<VC160076>	HPRC	No	2.238	No	NA,NA	NA	NA
chr3:56710595	98294	INS	54	0.8408	0.6394	1	NA	NA	NA	NA	NA	NA	NA	NA	NA	No	ID=3-56710555-56710568-A,3-56710643-56710657-T;MOTIFS=T,A;STRUC=<VC160076>	HPRC	No	2.238	No	NA,NA	NA	NA
chr3:56713670	98295	INS	320	0.8704	0.4961	1	NA	NA	NA	NA	NA	NA	NA	NA	NA	No	NA	NA	Yes	2.387	No	NA,NA	NA	NA
chr3:56719966	98296	INS	101	0.9473	0.3479	43	NA	NA	NA	NA	NA	NA	NA	NA	NA	No	NA	HPRC,HGSVC,1KG-ONT	Yes	0.011	Yes	NA,NA	NA	NA
chr3:56731592	98297	INS	604	0.9816	0.1042	419	ARHGEF3(0.084693,0.591)	NA	NA	NA	NA	NA	NA	NA	NA	No	ID=3-56731534-56731549-AAAT;MOTIFS=AAAT;STRUC=(AAAT)n	HPRC,HGSVC,1KG-ONT	Yes	2.387	Yes	NA,NA	NA	NA
chr3:56731820	98298	INS	356	0.8457	0.6255	1	ARHGEF3(0.084693,0.591)	NA	NA	NA	NA	NA	NA	NA	NA	No	NA	NA	Yes	2.271	No	NA,NA	NA	NA
chr3:56749902	98299	INS	62	0.8641	0.5257	12	ARHGEF3(0.084693,0.591)	NA	NA	NA	NA	NA	NA	NA	NA	No	NA	HPRC,HGSVC,1KG-ONT	Yes	4.988	Yes	NA,NA	NA	NA
chr3:56749902	98300	INS	68	0.8762	0.481	16	ARHGEF3(0.084693,0.591)	NA	NA	NA	NA	NA	NA	NA	NA	No	NA	HPRC,HGSVC,1KG-ONT	Yes	4.988	Yes	NA,NA	NA	NA
chr3:56749902	98301	INS	73	0.9326	0.277	27	ARHGEF3(0.084693,0.591)	NA	NA	NA	NA	NA	NA	NA	NA	No	NA	HPRC,HGSVC,1KG-ONT	Yes	4.988	Yes	NA,NA	NA	NA
chr3:56749902	98302	INS	78	0.8812	0.4429	3	ARHGEF3(0.084693,0.591)	NA	NA	NA	NA	NA	NA	NA	NA	No	NA	HPRC,HGSVC,1KG-ONT	Yes	4.988	No	NA,NA	NA	NA
chr3:56771158	98304	INS	373	0.8399	0.6024	1	ARHGEF3(0.084693,0.591)	NA	NA	NA	NA	NA	NA	NA	NA	No	NA	NA	Yes	10.77	No	NA,NA	NA	NA
chr3:56778244	98305	INS	347	0.8642	0.4716	1	ARHGEF3(0.084693,0.591)	NA	NA	NA	NA	NA	NA	NA	NA	No	ID=3-56778237-56778248-ACT;MOTIFS=ACT;STRUC=<TR2390068>	NA	Yes	2.941	No	NA,NA	NA	NA
chr3:56853189	98306	INS	321	0.9335	0.2573	69	ARHGEF3(0.084693,0.591)	NA	NA	NA	NA	NA	NA	NA	NA	No	NA	HGSVC,1KG-ONT	Yes	0.318	Yes	NA,NA	NA	NA
chr3:56885563	98308	INS	352	0.8324	0.6226	9	ARHGEF3(0.084693,0.591)	NA	NA	NA	NA	NA	NA	NA	NA	No	NA	NA	Yes	5.672	Yes	NA,NA	NA	NA
chr3:56885563	98307	INS	327	0.9301	0.2701	4	ARHGEF3(0.084693,0.591)	NA	NA	NA	NA	NA	NA	NA	NA	No	NA	NA	Yes	5.672	No	NA,NA	NA	NA
chr3:56914648	98309	INS	328	0.9795	0.102	1	ARHGEF3(0.084693,0.591)	NA	NA	NA	NA	NA	NA	NA	NA	No	NA	HGSVC	Yes	2.413	No	NA,NA	NA	NA
chr3:56915129	98310	INS	341	0.8411	0.5996	5	ARHGEF3(0.084693,0.591)	NA	NA	NA	NA	NA	NA	NA	NA	No	NA	NA	Yes	1.666	No	NA,NA	NA	NA
chr3:56948811	98311	DEL	3464	0.8952	0.3799	14	ARHGEF3(0.084693,0.591)	NA	NA	NA	NA	NA	NA	NA	NA	No	ID=3-56950532-56950541-TCA;MOTIFS=TCA;STRUC=<TR2390304>,ID=3-56950886-56950895-CAA;MOTIFS=CAA;STRUC=<TR2390305>,ID=3-56951275-56951286-A;MOTIFS=A;STRUC=<TR2390306>,ID=3-56951339-56951348-ACC;MOTIFS=ACC;STRUC=<TR2390307>,ID=3-56951364-56951373-CAT;MOTIFS=CAT;STRUC=<TR2390308>,ID=3-56951425-56951435-AT;MOTIFS=AT;STRUC=<TR2390309>,ID=3-56952119-56952128-AG;MOTIFS=AG;STRUC=<TR2390310>	HGSVC,1KG-ONT	Yes	2.117	Yes	NA,NA	NA	NA
chr3:56967335	98312	DEL	66	0.7967	0.6931	1	ARHGEF3(0.084693,0.591)	NA	NA	NA	NA	NA	NA	NA	NA	No	ID=3-56967239-56967250-AT,3-56967268-56967277-ATA,3-56967297-56967335-ATTATAT,3-56967360-56967383-TATATTA,3-56967401-56967415-ATATATT,3-56967366-56967483-ATATATTATATATTATACATATTATATATTATATA,3-56967506-56967521-ATATA;MOTIFS=ATA,ATATATT,ATTATAT,AT,TATATTA,ATATA,ATATATTATATATTATACATATTATATATTATATA;STRUC=<VC160110>	HPRC,HGSVC,1KG-ONT	No	0.003	No	NA,NA	NA	NA
chr3:56967360	98313	INS	61	0.9594	0.3576	68	ARHGEF3(0.084693,0.591)	NA	NA	NA	NA	NA	NA	NA	NA	No	ID=3-56967239-56967250-AT,3-56967268-56967277-ATA,3-56967297-56967335-ATTATAT,3-56967360-56967383-TATATTA,3-56967401-56967415-ATATATT,3-56967366-56967483-ATATATTATATATTATACATATTATATATTATATA,3-56967506-56967521-ATATA;MOTIFS=ATA,ATATATT,ATTATAT,AT,TATATTA,ATATA,ATATATTATATATTATACATATTATATATTATATA;STRUC=<VC160110>	HPRC,1KG-ONT	No	0.354	Yes	NA,NA	NA	NA
chr3:56967366	98314	DEL	70	0.8562	0.5093	2	ARHGEF3(0.084693,0.591)	NA	NA	NA	NA	NA	NA	NA	NA	No	ID=3-56967239-56967250-AT,3-56967268-56967277-ATA,3-56967297-56967335-ATTATAT,3-56967360-56967383-TATATTA,3-56967401-56967415-ATATATT,3-56967366-56967483-ATATATTATATATTATACATATTATATATTATATA,3-56967506-56967521-ATATA;MOTIFS=ATA,ATATATT,ATTATAT,AT,TATATTA,ATATA,ATATATTATATATTATACATATTATATATTATATA;STRUC=<VC160110>	HPRC,HGSVC,1KG-ONT	No	0.003	No	NA,NA	NA	NA
chr3:56967453	98315	INS	75	0.8125	0.6657	46	ARHGEF3(0.084693,0.591)	NA	NA	NA	NA	NA	NA	NA	NA	No	ID=3-56967239-56967250-AT,3-56967268-56967277-ATA,3-56967297-56967335-ATTATAT,3-56967360-56967383-TATATTA,3-56967401-56967415-ATATATT,3-56967366-56967483-ATATATTATATATTATACATATTATATATTATATA,3-56967506-56967521-ATATA;MOTIFS=ATA,ATATATT,ATTATAT,AT,TATATTA,ATATA,ATATATTATATATTATACATATTATATATTATATA;STRUC=<VC160110>	HPRC,HGSVC,1KG-ONT	No	0.354	Yes	NA,NA	NA	NA
chr3:56967541	98316	DEL	79	0.8265	0.685	2	ARHGEF3(0.084693,0.591)	NA	NA	NA	NA	NA	NA	NA	NA	No	NA	HPRC,HGSVC,1KG-ONT	No	0.003	Yes	NA,NA	NA	NA
chr3:56967863	98317	INS	53	0.9618	0.1785	24	ARHGEF3(0.084693,0.591)	NA	NA	NA	NA	NA	NA	NA	NA	No	ID=3-56967768-56967783-TATAT,3-56967815-56967830-ATATA,3-56967839-56967848-TAT,3-56967949-56967959-TA,3-56968032-56968041-AT,3-56968042-56968076-AATATATAT,3-56968043-56968052-AT,3-56968052-56968061-AT,3-56968061-56968070-AT,3-56968113-56968122-AT,3-56968143-56968152-AT,3-56968169-56968178-AT,3-56968223-56968234-AT,3-56968235-56968245-AT,3-56968278-56968287-AT,3-56968287-56968296-AT,3-56968289-56968310-ATATATA,3-56968303-56968312-AT,3-56968322-56968334-TA,3-56968327-56968348-ATATATA,3-56968341-56968351-AT;MOTIFS=AATATATAT,TAT,TA,AT,ATATA,TATAT,ATATATA;STRUC=<VC160111>	HPRC,HGSVC,1KG-ONT	Yes	2.17	Yes	NA,NA	NA	NA
chr3:56967951	98318	INS	60	0.9185	0.3083	6	ARHGEF3(0.084693,0.591)	NA	NA	NA	NA	NA	NA	NA	NA	No	ID=3-56967768-56967783-TATAT,3-56967815-56967830-ATATA,3-56967839-56967848-TAT,3-56967949-56967959-TA,3-56968032-56968041-AT,3-56968042-56968076-AATATATAT,3-56968043-56968052-AT,3-56968052-56968061-AT,3-56968061-56968070-AT,3-56968113-56968122-AT,3-56968143-56968152-AT,3-56968169-56968178-AT,3-56968223-56968234-AT,3-56968235-56968245-AT,3-56968278-56968287-AT,3-56968287-56968296-AT,3-56968289-56968310-ATATATA,3-56968303-56968312-AT,3-56968322-56968334-TA,3-56968327-56968348-ATATATA,3-56968341-56968351-AT;MOTIFS=AATATATAT,TAT,TA,AT,ATATA,TATAT,ATATATA;STRUC=<VC160111>	HPRC,HGSVC,1KG-ONT	No	0.354	Yes	NA,NA	NA	NA
chr3:56968205	98319	INS	121	0.8199	0.6373	6	ARHGEF3(0.084693,0.591)	NA	NA	NA	NA	NA	NA	NA	NA	No	ID=3-56967768-56967783-TATAT,3-56967815-56967830-ATATA,3-56967839-56967848-TAT,3-56967949-56967959-TA,3-56968032-56968041-AT,3-56968042-56968076-AATATATAT,3-56968043-56968052-AT,3-56968052-56968061-AT,3-56968061-56968070-AT,3-56968113-56968122-AT,3-56968143-56968152-AT,3-56968169-56968178-AT,3-56968223-56968234-AT,3-56968235-56968245-AT,3-56968278-56968287-AT,3-56968287-56968296-AT,3-56968289-56968310-ATATATA,3-56968303-56968312-AT,3-56968322-56968334-TA,3-56968327-56968348-ATATATA,3-56968341-56968351-AT;MOTIFS=AATATATAT,TAT,TA,AT,ATATA,TATAT,ATATATA;STRUC=<VC160111>	HGSVC	No	0.354	Yes	NA,NA	NA	NA
chr3:56968207	98321	INS	220	0.8881	0.3915	19	ARHGEF3(0.084693,0.591)	NA	NA	NA	NA	NA	NA	NA	NA	No	ID=3-56967768-56967783-TATAT,3-56967815-56967830-ATATA,3-56967839-56967848-TAT,3-56967949-56967959-TA,3-56968032-56968041-AT,3-56968042-56968076-AATATATAT,3-56968043-56968052-AT,3-56968052-56968061-AT,3-56968061-56968070-AT,3-56968113-56968122-AT,3-56968143-56968152-AT,3-56968169-56968178-AT,3-56968223-56968234-AT,3-56968235-56968245-AT,3-56968278-56968287-AT,3-56968287-56968296-AT,3-56968289-56968310-ATATATA,3-56968303-56968312-AT,3-56968322-56968334-TA,3-56968327-56968348-ATATATA,3-56968341-56968351-AT;MOTIFS=AATATATAT,TAT,TA,AT,ATATA,TATAT,ATATATA;STRUC=<VC160111>	HGSVC,1KG-ONT	No	0.354	Yes	NA,NA	NA	NA
chr3:56968207	98320	INS	257	0.8669	0.4991	12	ARHGEF3(0.084693,0.591)	NA	NA	NA	NA	NA	NA	NA	NA	No	ID=3-56967768-56967783-TATAT,3-56967815-56967830-ATATA,3-56967839-56967848-TAT,3-56967949-56967959-TA,3-56968032-56968041-AT,3-56968042-56968076-AATATATAT,3-56968043-56968052-AT,3-56968052-56968061-AT,3-56968061-56968070-AT,3-56968113-56968122-AT,3-56968143-56968152-AT,3-56968169-56968178-AT,3-56968223-56968234-AT,3-56968235-56968245-AT,3-56968278-56968287-AT,3-56968287-56968296-AT,3-56968289-56968310-ATATATA,3-56968303-56968312-AT,3-56968322-56968334-TA,3-56968327-56968348-ATATATA,3-56968341-56968351-AT;MOTIFS=AATATATAT,TAT,TA,AT,ATATA,TATAT,ATATATA;STRUC=<VC160111>	HGSVC,1KG-ONT	No	0.354	Yes	NA,NA	NA	NA
chr3:56968287	98325	INS	114	0.8035	0.694	2	ARHGEF3(0.084693,0.591)	NA	NA	NA	NA	NA	NA	NA	NA	No	ID=3-56967768-56967783-TATAT,3-56967815-56967830-ATATA,3-56967839-56967848-TAT,3-56967949-56967959-TA,3-56968032-56968041-AT,3-56968042-56968076-AATATATAT,3-56968043-56968052-AT,3-56968052-56968061-AT,3-56968061-56968070-AT,3-56968113-56968122-AT,3-56968143-56968152-AT,3-56968169-56968178-AT,3-56968223-56968234-AT,3-56968235-56968245-AT,3-56968278-56968287-AT,3-56968287-56968296-AT,3-56968289-56968310-ATATATA,3-56968303-56968312-AT,3-56968322-56968334-TA,3-56968327-56968348-ATATATA,3-56968341-56968351-AT;MOTIFS=AATATATAT,TAT,TA,AT,ATATA,TATAT,ATATATA;STRUC=<VC160111>	HGSVC	No	0.354	No	NA,NA	NA	NA
chr3:56968287	98324	INS	147	0.8272	0.6388	75	ARHGEF3(0.084693,0.591)	NA	NA	NA	NA	NA	NA	NA	NA	No	ID=3-56967768-56967783-TATAT,3-56967815-56967830-ATATA,3-56967839-56967848-TAT,3-56967949-56967959-TA,3-56968032-56968041-AT,3-56968042-56968076-AATATATAT,3-56968043-56968052-AT,3-56968052-56968061-AT,3-56968061-56968070-AT,3-56968113-56968122-AT,3-56968143-56968152-AT,3-56968169-56968178-AT,3-56968223-56968234-AT,3-56968235-56968245-AT,3-56968278-56968287-AT,3-56968287-56968296-AT,3-56968289-56968310-ATATATA,3-56968303-56968312-AT,3-56968322-56968334-TA,3-56968327-56968348-ATATATA,3-56968341-56968351-AT;MOTIFS=AATATATAT,TAT,TA,AT,ATATA,TATAT,ATATATA;STRUC=<VC160111>	HGSVC	Yes	0.354	Yes	NA,NA	NA	NA
chr3:56968287	98323	INS	121	0.8305	0.5981	3	ARHGEF3(0.084693,0.591)	NA	NA	NA	NA	NA	NA	NA	NA	No	ID=3-56967768-56967783-TATAT,3-56967815-56967830-ATATA,3-56967839-56967848-TAT,3-56967949-56967959-TA,3-56968032-56968041-AT,3-56968042-56968076-AATATATAT,3-56968043-56968052-AT,3-56968052-56968061-AT,3-56968061-56968070-AT,3-56968113-56968122-AT,3-56968143-56968152-AT,3-56968169-56968178-AT,3-56968223-56968234-AT,3-56968235-56968245-AT,3-56968278-56968287-AT,3-56968287-56968296-AT,3-56968289-56968310-ATATATA,3-56968303-56968312-AT,3-56968322-56968334-TA,3-56968327-56968348-ATATATA,3-56968341-56968351-AT;MOTIFS=AATATATAT,TAT,TA,AT,ATATA,TATAT,ATATATA;STRUC=<VC160111>	HGSVC	No	0.354	Yes	NA,NA	NA	NA
chr3:56968287	98322	INS	89	0.8285	0.6322	2	ARHGEF3(0.084693,0.591)	NA	NA	NA	NA	NA	NA	NA	NA	No	ID=3-56967768-56967783-TATAT,3-56967815-56967830-ATATA,3-56967839-56967848-TAT,3-56967949-56967959-TA,3-56968032-56968041-AT,3-56968042-56968076-AATATATAT,3-56968043-56968052-AT,3-56968052-56968061-AT,3-56968061-56968070-AT,3-56968113-56968122-AT,3-56968143-56968152-AT,3-56968169-56968178-AT,3-56968223-56968234-AT,3-56968235-56968245-AT,3-56968278-56968287-AT,3-56968287-56968296-AT,3-56968289-56968310-ATATATA,3-56968303-56968312-AT,3-56968322-56968334-TA,3-56968327-56968348-ATATATA,3-56968341-56968351-AT;MOTIFS=AATATATAT,TAT,TA,AT,ATATA,TATAT,ATATATA;STRUC=<VC160111>	HGSVC	No	0.354	No	NA,NA	NA	NA
chr3:56968288	98326	INS	89	0.8569	0.6763	1	ARHGEF3(0.084693,0.591)	NA	NA	NA	NA	NA	NA	NA	NA	No	ID=3-56967768-56967783-TATAT,3-56967815-56967830-ATATA,3-56967839-56967848-TAT,3-56967949-56967959-TA,3-56968032-56968041-AT,3-56968042-56968076-AATATATAT,3-56968043-56968052-AT,3-56968052-56968061-AT,3-56968061-56968070-AT,3-56968113-56968122-AT,3-56968143-56968152-AT,3-56968169-56968178-AT,3-56968223-56968234-AT,3-56968235-56968245-AT,3-56968278-56968287-AT,3-56968287-56968296-AT,3-56968289-56968310-ATATATA,3-56968303-56968312-AT,3-56968322-56968334-TA,3-56968327-56968348-ATATATA,3-56968341-56968351-AT;MOTIFS=AATATATAT,TAT,TA,AT,ATATA,TATAT,ATATATA;STRUC=<VC160111>	HGSVC	No	0.354	No	NA,NA	NA	NA
chr3:56968329	98327	INS	122	0.8593	0.5164	6	ARHGEF3(0.084693,0.591)	NA	NA	NA	NA	NA	NA	NA	NA	No	ID=3-56967768-56967783-TATAT,3-56967815-56967830-ATATA,3-56967839-56967848-TAT,3-56967949-56967959-TA,3-56968032-56968041-AT,3-56968042-56968076-AATATATAT,3-56968043-56968052-AT,3-56968052-56968061-AT,3-56968061-56968070-AT,3-56968113-56968122-AT,3-56968143-56968152-AT,3-56968169-56968178-AT,3-56968223-56968234-AT,3-56968235-56968245-AT,3-56968278-56968287-AT,3-56968287-56968296-AT,3-56968289-56968310-ATATATA,3-56968303-56968312-AT,3-56968322-56968334-TA,3-56968327-56968348-ATATATA,3-56968341-56968351-AT;MOTIFS=AATATATAT,TAT,TA,AT,ATATA,TATAT,ATATATA;STRUC=<VC160111>	HGSVC	No	0.354	Yes	NA,NA	NA	NA
chr3:56968669	98328	INS	105	0.8308	0.6119	4	ARHGEF3(0.084693,0.591)	NA	NA	NA	NA	NA	NA	NA	NA	No	NA	HGSVC	Yes	3.238	Yes	NA,NA	NA	NA
chr3:56969242	98329	DEL	163	0.9261	0.2994	130	ARHGEF3(0.084693,0.591)	NA	NA	NA	NA	NA	NA	NA	NA	No	NA	HPRC,HGSVC,1KG-ONT	No	2.709	Yes	NA,NA	NA	NA
chr3:56970152	98330	INS	57	0.8163	0.689	1	ARHGEF3(0.084693,0.591)	NA	NA	NA	NA	NA	NA	NA	NA	No	NA	NA	No	0.354	No	NA,NA	NA	NA
chr3:56971547	98331	DEL	1469	0.939	0.243	11	ARHGEF3(0.084693,0.591)	NA	NA	NA	NA	NA	NA	NA	NA	No	ID=3-56971695-56971705-A;MOTIFS=A;STRUC=(A)n,ID=3-56971860-56971869-A;MOTIFS=A;STRUC=<TR2390335>	HPRC,HGSVC	Yes	0.542	Yes	NA,NA	NA	NA
chr3:56994525	98332	INS	54	0.9045	0.3565	2	ARHGEF3(0.084693,0.591)	NA	NA	NA	NA	NA	NA	NA	NA	No	NA	NA	Yes	2.972	Yes	NA,NA	NA	NA
chr3:57002462	98333	INS	50	0.8124	0.6691	36	ARHGEF3(0.084693,0.591)	NA	NA	NA	NA	NA	NA	NA	NA	No	ID=3-57002364-57002373-TAA,3-57002424-57002441-TA,3-57002462-57002477-TA,3-57002479-57002496-TA,3-57002498-57002513-TA,3-57002551-57002560-TA,3-57002582-57002591-TA,3-57002594-57002603-AT;MOTIFS=TAA,TA,AT;STRUC=<VC160119>	HPRC,HGSVC	No	0.44	Yes	NA,NA	NA	NA
chr3:57002462	98334	INS	105	0.8143	0.6837	1	ARHGEF3(0.084693,0.591)	NA	NA	NA	NA	NA	NA	NA	NA	No	ID=3-57002364-57002373-TAA,3-57002424-57002441-TA,3-57002462-57002477-TA,3-57002479-57002496-TA,3-57002498-57002513-TA,3-57002551-57002560-TA,3-57002582-57002591-TA,3-57002594-57002603-AT;MOTIFS=TAA,TA,AT;STRUC=<VC160119>	HPRC,HGSVC,1KG-ONT	No	0.44	No	NA,NA	NA	NA
chr3:57002477	98335	INS	86	0.8802	0.6932	2	ARHGEF3(0.084693,0.591)	NA	NA	NA	NA	NA	NA	NA	NA	No	ID=3-57002364-57002373-TAA,3-57002424-57002441-TA,3-57002462-57002477-TA,3-57002479-57002496-TA,3-57002498-57002513-TA,3-57002551-57002560-TA,3-57002582-57002591-TA,3-57002594-57002603-AT;MOTIFS=TAA,TA,AT;STRUC=<VC160119>	HPRC,HGSVC	No	0.44	No	NA,NA	NA	NA
chr3:57002477	98336	INS	67	0.8748	0.4827	1	ARHGEF3(0.084693,0.591)	NA	NA	NA	NA	NA	NA	NA	NA	No	ID=3-57002364-57002373-TAA,3-57002424-57002441-TA,3-57002462-57002477-TA,3-57002479-57002496-TA,3-57002498-57002513-TA,3-57002551-57002560-TA,3-57002582-57002591-TA,3-57002594-57002603-AT;MOTIFS=TAA,TA,AT;STRUC=<VC160119>	HPRC,HGSVC	No	0.44	No	NA,NA	NA	NA
chr3:57002479	98337	INS	74	0.8255	0.6224	5	ARHGEF3(0.084693,0.591)	NA	NA	NA	NA	NA	NA	NA	NA	No	ID=3-57002364-57002373-TAA,3-57002424-57002441-TA,3-57002462-57002477-TA,3-57002479-57002496-TA,3-57002498-57002513-TA,3-57002551-57002560-TA,3-57002582-57002591-TA,3-57002594-57002603-AT;MOTIFS=TAA,TA,AT;STRUC=<VC160119>	HPRC,HGSVC	No	0.44	Yes	NA,NA	NA	NA
chr3:57002481	98338	INS	70	0.9161	0.3217	7	ARHGEF3(0.084693,0.591)	NA	NA	NA	NA	NA	NA	NA	NA	No	ID=3-57002364-57002373-TAA,3-57002424-57002441-TA,3-57002462-57002477-TA,3-57002479-57002496-TA,3-57002498-57002513-TA,3-57002551-57002560-TA,3-57002582-57002591-TA,3-57002594-57002603-AT;MOTIFS=TAA,TA,AT;STRUC=<VC160119>	HPRC,HGSVC	No	0.44	Yes	NA,NA	NA	NA
chr3:57002481	98339	INS	62	0.8759	0.4815	8	ARHGEF3(0.084693,0.591)	NA	NA	NA	NA	NA	NA	NA	NA	No	ID=3-57002364-57002373-TAA,3-57002424-57002441-TA,3-57002462-57002477-TA,3-57002479-57002496-TA,3-57002498-57002513-TA,3-57002551-57002560-TA,3-57002582-57002591-TA,3-57002594-57002603-AT;MOTIFS=TAA,TA,AT;STRUC=<VC160119>	HPRC,HGSVC	No	0.44	Yes	NA,NA	NA	NA
chr3:57002481	98340	INS	58	0.8638	0.5374	20	ARHGEF3(0.084693,0.591)	NA	NA	NA	NA	NA	NA	NA	NA	No	ID=3-57002364-57002373-TAA,3-57002424-57002441-TA,3-57002462-57002477-TA,3-57002479-57002496-TA,3-57002498-57002513-TA,3-57002551-57002560-TA,3-57002582-57002591-TA,3-57002594-57002603-AT;MOTIFS=TAA,TA,AT;STRUC=<VC160119>	HPRC,HGSVC	No	0.44	Yes	NA,NA	NA	NA
chr3:57002483	98344	INS	177	0.8806	0.429	13	ARHGEF3(0.084693,0.591)	NA	NA	NA	NA	NA	NA	NA	NA	No	ID=3-57002364-57002373-TAA,3-57002424-57002441-TA,3-57002462-57002477-TA,3-57002479-57002496-TA,3-57002498-57002513-TA,3-57002551-57002560-TA,3-57002582-57002591-TA,3-57002594-57002603-AT;MOTIFS=TAA,TA,AT;STRUC=<VC160119>	HPRC,HGSVC,1KG-ONT	No	0.44	Yes	NA,NA	NA	NA
chr3:57002483	98352	INS	50	0.8431	0.5773	13	ARHGEF3(0.084693,0.591)	NA	NA	NA	NA	NA	NA	NA	NA	No	ID=3-57002364-57002373-TAA,3-57002424-57002441-TA,3-57002462-57002477-TA,3-57002479-57002496-TA,3-57002498-57002513-TA,3-57002551-57002560-TA,3-57002582-57002591-TA,3-57002594-57002603-AT;MOTIFS=TAA,TA,AT;STRUC=<VC160119>	HPRC,HGSVC	No	0.44	Yes	NA,NA	NA	NA
chr3:57002483	98351	INS	76	0.9089	0.317	4	ARHGEF3(0.084693,0.591)	NA	NA	NA	NA	NA	NA	NA	NA	No	ID=3-57002364-57002373-TAA,3-57002424-57002441-TA,3-57002462-57002477-TA,3-57002479-57002496-TA,3-57002498-57002513-TA,3-57002551-57002560-TA,3-57002582-57002591-TA,3-57002594-57002603-AT;MOTIFS=TAA,TA,AT;STRUC=<VC160119>	HPRC,HGSVC	No	0.44	No	NA,NA	NA	NA
chr3:57002483	98350	INS	54	0.8517	0.5598	73	ARHGEF3(0.084693,0.591)	NA	NA	NA	NA	NA	NA	NA	NA	No	ID=3-57002364-57002373-TAA,3-57002424-57002441-TA,3-57002462-57002477-TA,3-57002479-57002496-TA,3-57002498-57002513-TA,3-57002551-57002560-TA,3-57002582-57002591-TA,3-57002594-57002603-AT;MOTIFS=TAA,TA,AT;STRUC=<VC160119>	HPRC,HGSVC	No	0.44	Yes	NA,NA	NA	NA
chr3:57002483	98349	INS	86	0.8414	0.5763	13	ARHGEF3(0.084693,0.591)	NA	NA	NA	NA	NA	NA	NA	NA	No	ID=3-57002364-57002373-TAA,3-57002424-57002441-TA,3-57002462-57002477-TA,3-57002479-57002496-TA,3-57002498-57002513-TA,3-57002551-57002560-TA,3-57002582-57002591-TA,3-57002594-57002603-AT;MOTIFS=TAA,TA,AT;STRUC=<VC160119>	HPRC,HGSVC	No	0.44	Yes	NA,NA	NA	NA
chr3:57002483	98348	INS	141	0.8778	0.4498	14	ARHGEF3(0.084693,0.591)	NA	NA	NA	NA	NA	NA	NA	NA	No	ID=3-57002364-57002373-TAA,3-57002424-57002441-TA,3-57002462-57002477-TA,3-57002479-57002496-TA,3-57002498-57002513-TA,3-57002551-57002560-TA,3-57002582-57002591-TA,3-57002594-57002603-AT;MOTIFS=TAA,TA,AT;STRUC=<VC160119>	HPRC,HGSVC,1KG-ONT	No	0.44	Yes	NA,NA	NA	NA
chr3:57002483	98347	INS	113	0.8151	0.672	31	ARHGEF3(0.084693,0.591)	NA	NA	NA	NA	NA	NA	NA	NA	No	ID=3-57002364-57002373-TAA,3-57002424-57002441-TA,3-57002462-57002477-TA,3-57002479-57002496-TA,3-57002498-57002513-TA,3-57002551-57002560-TA,3-57002582-57002591-TA,3-57002594-57002603-AT;MOTIFS=TAA,TA,AT;STRUC=<VC160119>	HPRC,HGSVC,1KG-ONT	No	0.44	Yes	NA,NA	NA	NA
chr3:57002483	98346	INS	192	0.813	0.6512	1	ARHGEF3(0.084693,0.591)	NA	NA	NA	NA	NA	NA	NA	NA	No	ID=3-57002364-57002373-TAA,3-57002424-57002441-TA,3-57002462-57002477-TA,3-57002479-57002496-TA,3-57002498-57002513-TA,3-57002551-57002560-TA,3-57002582-57002591-TA,3-57002594-57002603-AT;MOTIFS=TAA,TA,AT;STRUC=<VC160119>	HPRC,HGSVC,1KG-ONT	No	0.44	Yes	NA,NA	NA	NA
chr3:57002483	98342	INS	102	0.8696	0.5038	5	ARHGEF3(0.084693,0.591)	NA	NA	NA	NA	NA	NA	NA	NA	No	ID=3-57002364-57002373-TAA,3-57002424-57002441-TA,3-57002462-57002477-TA,3-57002479-57002496-TA,3-57002498-57002513-TA,3-57002551-57002560-TA,3-57002582-57002591-TA,3-57002594-57002603-AT;MOTIFS=TAA,TA,AT;STRUC=<VC160119>	HPRC,HGSVC,1KG-ONT	No	0.44	No	NA,NA	NA	NA
chr3:57002483	98341	INS	50	0.8154	0.682	59	ARHGEF3(0.084693,0.591)	NA	NA	NA	NA	NA	NA	NA	NA	No	ID=3-57002364-57002373-TAA,3-57002424-57002441-TA,3-57002462-57002477-TA,3-57002479-57002496-TA,3-57002498-57002513-TA,3-57002551-57002560-TA,3-57002582-57002591-TA,3-57002594-57002603-AT;MOTIFS=TAA,TA,AT;STRUC=<VC160119>	HPRC,HGSVC	No	0.44	Yes	NA,NA	NA	NA
chr3:57002483	98345	INS	95	0.8195	0.6429	5	ARHGEF3(0.084693,0.591)	NA	NA	NA	NA	NA	NA	NA	NA	No	ID=3-57002364-57002373-TAA,3-57002424-57002441-TA,3-57002462-57002477-TA,3-57002479-57002496-TA,3-57002498-57002513-TA,3-57002551-57002560-TA,3-57002582-57002591-TA,3-57002594-57002603-AT;MOTIFS=TAA,TA,AT;STRUC=<VC160119>	HPRC,HGSVC	No	0.44	No	NA,NA	NA	NA
chr3:57002483	98343	INS	145	0.8519	0.5534	38	ARHGEF3(0.084693,0.591)	NA	NA	NA	NA	NA	NA	NA	NA	No	ID=3-57002364-57002373-TAA,3-57002424-57002441-TA,3-57002462-57002477-TA,3-57002479-57002496-TA,3-57002498-57002513-TA,3-57002551-57002560-TA,3-57002582-57002591-TA,3-57002594-57002603-AT;MOTIFS=TAA,TA,AT;STRUC=<VC160119>	HPRC,HGSVC,1KG-ONT	No	0.44	Yes	NA,NA	NA	NA
chr3:57002485	98353	INS	156	0.8464	0.5426	2	ARHGEF3(0.084693,0.591)	NA	NA	NA	NA	NA	NA	NA	NA	No	ID=3-57002364-57002373-TAA,3-57002424-57002441-TA,3-57002462-57002477-TA,3-57002479-57002496-TA,3-57002498-57002513-TA,3-57002551-57002560-TA,3-57002582-57002591-TA,3-57002594-57002603-AT;MOTIFS=TAA,TA,AT;STRUC=<VC160119>	HPRC,HGSVC,1KG-ONT	No	0.44	No	NA,NA	NA	NA
chr3:57002485	98354	INS	65	0.8676	0.5072	5	ARHGEF3(0.084693,0.591)	NA	NA	NA	NA	NA	NA	NA	NA	No	ID=3-57002364-57002373-TAA,3-57002424-57002441-TA,3-57002462-57002477-TA,3-57002479-57002496-TA,3-57002498-57002513-TA,3-57002551-57002560-TA,3-57002582-57002591-TA,3-57002594-57002603-AT;MOTIFS=TAA,TA,AT;STRUC=<VC160119>	HPRC,HGSVC	No	0.44	Yes	NA,NA	NA	NA
chr3:57002496	98355	INS	118	0.8055	0.6679	2	ARHGEF3(0.084693,0.591)	NA	NA	NA	NA	NA	NA	NA	NA	No	ID=3-57002364-57002373-TAA,3-57002424-57002441-TA,3-57002462-57002477-TA,3-57002479-57002496-TA,3-57002498-57002513-TA,3-57002551-57002560-TA,3-57002582-57002591-TA,3-57002594-57002603-AT;MOTIFS=TAA,TA,AT;STRUC=<VC160119>	HPRC,HGSVC,1KG-ONT	No	0.44	No	NA,NA	NA	NA
chr3:57002498	98360	INS	95	0.8949	0.3836	4	ARHGEF3(0.084693,0.591)	NA	NA	NA	NA	NA	NA	NA	NA	No	ID=3-57002364-57002373-TAA,3-57002424-57002441-TA,3-57002462-57002477-TA,3-57002479-57002496-TA,3-57002498-57002513-TA,3-57002551-57002560-TA,3-57002582-57002591-TA,3-57002594-57002603-AT;MOTIFS=TAA,TA,AT;STRUC=<VC160119>	HPRC,HGSVC	No	0.44	No	NA,NA	NA	NA
chr3:57002498	98359	INS	163	0.8509	0.5691	4	ARHGEF3(0.084693,0.591)	NA	NA	NA	NA	NA	NA	NA	NA	No	ID=3-57002364-57002373-TAA,3-57002424-57002441-TA,3-57002462-57002477-TA,3-57002479-57002496-TA,3-57002498-57002513-TA,3-57002551-57002560-TA,3-57002582-57002591-TA,3-57002594-57002603-AT;MOTIFS=TAA,TA,AT;STRUC=<VC160119>	HPRC,HGSVC,1KG-ONT	No	0.44	No	NA,NA	NA	NA
chr3:57002498	98358	INS	110	0.8259	0.6282	3	ARHGEF3(0.084693,0.591)	NA	NA	NA	NA	NA	NA	NA	NA	No	ID=3-57002364-57002373-TAA,3-57002424-57002441-TA,3-57002462-57002477-TA,3-57002479-57002496-TA,3-57002498-57002513-TA,3-57002551-57002560-TA,3-57002582-57002591-TA,3-57002594-57002603-AT;MOTIFS=TAA,TA,AT;STRUC=<VC160119>	HPRC,HGSVC,1KG-ONT	No	0.44	No	NA,NA	NA	NA
chr3:57002498	98357	INS	166	0.833	0.6146	1	ARHGEF3(0.084693,0.591)	NA	NA	NA	NA	NA	NA	NA	NA	No	ID=3-57002364-57002373-TAA,3-57002424-57002441-TA,3-57002462-57002477-TA,3-57002479-57002496-TA,3-57002498-57002513-TA,3-57002551-57002560-TA,3-57002582-57002591-TA,3-57002594-57002603-AT;MOTIFS=TAA,TA,AT;STRUC=<VC160119>	HPRC,HGSVC,1KG-ONT	No	0.44	No	NA,NA	NA	NA
chr3:57002498	98356	INS	82	0.8443	0.5711	2	ARHGEF3(0.084693,0.591)	NA	NA	NA	NA	NA	NA	NA	NA	No	ID=3-57002364-57002373-TAA,3-57002424-57002441-TA,3-57002462-57002477-TA,3-57002479-57002496-TA,3-57002498-57002513-TA,3-57002551-57002560-TA,3-57002582-57002591-TA,3-57002594-57002603-AT;MOTIFS=TAA,TA,AT;STRUC=<VC160119>	HPRC,HGSVC	No	0.44	Yes	NA,NA	NA	NA
chr3:57002500	98362	INS	80	0.8692	0.4809	30	ARHGEF3(0.084693,0.591)	NA	NA	NA	NA	NA	NA	NA	NA	No	ID=3-57002364-57002373-TAA,3-57002424-57002441-TA,3-57002462-57002477-TA,3-57002479-57002496-TA,3-57002498-57002513-TA,3-57002551-57002560-TA,3-57002582-57002591-TA,3-57002594-57002603-AT;MOTIFS=TAA,TA,AT;STRUC=<VC160119>	HPRC,HGSVC	No	0.44	Yes	NA,NA	NA	NA
chr3:57002500	98361	INS	86	0.8479	0.6435	3	ARHGEF3(0.084693,0.591)	NA	NA	NA	NA	NA	NA	NA	NA	No	ID=3-57002364-57002373-TAA,3-57002424-57002441-TA,3-57002462-57002477-TA,3-57002479-57002496-TA,3-57002498-57002513-TA,3-57002551-57002560-TA,3-57002582-57002591-TA,3-57002594-57002603-AT;MOTIFS=TAA,TA,AT;STRUC=<VC160119>	HPRC,HGSVC	No	0.44	No	NA,NA	NA	NA
chr3:57002500	98363	INS	75	0.9526	0.405	1	ARHGEF3(0.084693,0.591)	NA	NA	NA	NA	NA	NA	NA	NA	No	ID=3-57002364-57002373-TAA,3-57002424-57002441-TA,3-57002462-57002477-TA,3-57002479-57002496-TA,3-57002498-57002513-TA,3-57002551-57002560-TA,3-57002582-57002591-TA,3-57002594-57002603-AT;MOTIFS=TAA,TA,AT;STRUC=<VC160119>	HPRC,HGSVC	No	0.44	No	NA,NA	NA	NA
chr3:57002500	98364	INS	57	0.8585	0.5164	4	ARHGEF3(0.084693,0.591)	NA	NA	NA	NA	NA	NA	NA	NA	No	ID=3-57002364-57002373-TAA,3-57002424-57002441-TA,3-57002462-57002477-TA,3-57002479-57002496-TA,3-57002498-57002513-TA,3-57002551-57002560-TA,3-57002582-57002591-TA,3-57002594-57002603-AT;MOTIFS=TAA,TA,AT;STRUC=<VC160119>	HPRC,HGSVC	No	0.44	No	NA,NA	NA	NA
chr3:57002500	98365	INS	118	0.8363	0.589	23	ARHGEF3(0.084693,0.591)	NA	NA	NA	NA	NA	NA	NA	NA	No	ID=3-57002364-57002373-TAA,3-57002424-57002441-TA,3-57002462-57002477-TA,3-57002479-57002496-TA,3-57002498-57002513-TA,3-57002551-57002560-TA,3-57002582-57002591-TA,3-57002594-57002603-AT;MOTIFS=TAA,TA,AT;STRUC=<VC160119>	HPRC,HGSVC,1KG-ONT	No	0.44	Yes	NA,NA	NA	NA
chr3:57002500	98366	INS	97	0.8686	0.6552	4	ARHGEF3(0.084693,0.591)	NA	NA	NA	NA	NA	NA	NA	NA	No	ID=3-57002364-57002373-TAA,3-57002424-57002441-TA,3-57002462-57002477-TA,3-57002479-57002496-TA,3-57002498-57002513-TA,3-57002551-57002560-TA,3-57002582-57002591-TA,3-57002594-57002603-AT;MOTIFS=TAA,TA,AT;STRUC=<VC160119>	HPRC,HGSVC	No	0.44	No	NA,NA	NA	NA
chr3:57002500	98367	INS	72	0.8707	0.5192	9	ARHGEF3(0.084693,0.591)	NA	NA	NA	NA	NA	NA	NA	NA	No	ID=3-57002364-57002373-TAA,3-57002424-57002441-TA,3-57002462-57002477-TA,3-57002479-57002496-TA,3-57002498-57002513-TA,3-57002551-57002560-TA,3-57002582-57002591-TA,3-57002594-57002603-AT;MOTIFS=TAA,TA,AT;STRUC=<VC160119>	HPRC,HGSVC	No	0.44	Yes	NA,NA	NA	NA
chr3:57002500	98368	INS	77	0.8105	0.664	1	ARHGEF3(0.084693,0.591)	NA	NA	NA	NA	NA	NA	NA	NA	No	ID=3-57002364-57002373-TAA,3-57002424-57002441-TA,3-57002462-57002477-TA,3-57002479-57002496-TA,3-57002498-57002513-TA,3-57002551-57002560-TA,3-57002582-57002591-TA,3-57002594-57002603-AT;MOTIFS=TAA,TA,AT;STRUC=<VC160119>	HPRC,HGSVC	No	0.44	No	NA,NA	NA	NA
chr3:57002500	98369	INS	204	0.8099	0.6626	1	ARHGEF3(0.084693,0.591)	NA	NA	NA	NA	NA	NA	NA	NA	No	ID=3-57002364-57002373-TAA,3-57002424-57002441-TA,3-57002462-57002477-TA,3-57002479-57002496-TA,3-57002498-57002513-TA,3-57002551-57002560-TA,3-57002582-57002591-TA,3-57002594-57002603-AT;MOTIFS=TAA,TA,AT;STRUC=<VC160119>	HPRC,HGSVC,1KG-ONT	No	0.44	No	NA,NA	NA	NA
chr3:57002500	98370	INS	129	0.8856	0.3933	31	ARHGEF3(0.084693,0.591)	NA	NA	NA	NA	NA	NA	NA	NA	No	ID=3-57002364-57002373-TAA,3-57002424-57002441-TA,3-57002462-57002477-TA,3-57002479-57002496-TA,3-57002498-57002513-TA,3-57002551-57002560-TA,3-57002582-57002591-TA,3-57002594-57002603-AT;MOTIFS=TAA,TA,AT;STRUC=<VC160119>	HPRC,HGSVC,1KG-ONT	No	0.44	Yes	NA,NA	NA	NA
chr3:57002500	98371	INS	178	0.8255	0.6291	2	ARHGEF3(0.084693,0.591)	NA	NA	NA	NA	NA	NA	NA	NA	No	ID=3-57002364-57002373-TAA,3-57002424-57002441-TA,3-57002462-57002477-TA,3-57002479-57002496-TA,3-57002498-57002513-TA,3-57002551-57002560-TA,3-57002582-57002591-TA,3-57002594-57002603-AT;MOTIFS=TAA,TA,AT;STRUC=<VC160119>	HPRC,HGSVC,1KG-ONT	No	0.44	No	NA,NA	NA	NA
chr3:57002502	98372	INS	51	0.8673	0.6642	9	ARHGEF3(0.084693,0.591)	NA	NA	NA	NA	NA	NA	NA	NA	No	ID=3-57002364-57002373-TAA,3-57002424-57002441-TA,3-57002462-57002477-TA,3-57002479-57002496-TA,3-57002498-57002513-TA,3-57002551-57002560-TA,3-57002582-57002591-TA,3-57002594-57002603-AT;MOTIFS=TAA,TA,AT;STRUC=<VC160119>	HPRC,HGSVC	No	0.44	Yes	NA,NA	NA	NA
chr3:57002502	98373	INS	120	0.8481	0.5947	4	ARHGEF3(0.084693,0.591)	NA	NA	NA	NA	NA	NA	NA	NA	No	ID=3-57002364-57002373-TAA,3-57002424-57002441-TA,3-57002462-57002477-TA,3-57002479-57002496-TA,3-57002498-57002513-TA,3-57002551-57002560-TA,3-57002582-57002591-TA,3-57002594-57002603-AT;MOTIFS=TAA,TA,AT;STRUC=<VC160119>	HPRC,HGSVC,1KG-ONT	No	0.44	Yes	NA,NA	NA	NA
chr3:57002502	98374	INS	154	0.8475	0.6128	2	ARHGEF3(0.084693,0.591)	NA	NA	NA	NA	NA	NA	NA	NA	No	ID=3-57002364-57002373-TAA,3-57002424-57002441-TA,3-57002462-57002477-TA,3-57002479-57002496-TA,3-57002498-57002513-TA,3-57002551-57002560-TA,3-57002582-57002591-TA,3-57002594-57002603-AT;MOTIFS=TAA,TA,AT;STRUC=<VC160119>	HPRC,HGSVC,1KG-ONT	No	0.44	No	NA,NA	NA	NA
chr3:57018481	98376	INS	131	0.8451	0.5752	1	ARHGEF3(0.084693,0.591)	NA	NA	NA	NA	NA	NA	NA	NA	No	NA	NA	Yes	3.188	No	NA,NA	NA	NA
chr3:57040474	98377	INS	60	0.859	0.5346	1	ARHGEF3(0.084693,0.591)	NA	NA	NA	NA	NA	NA	NA	NA	No	NA	HGSVC	No	0.745	Yes	NA,NA	NA	NA
chr3:57040474	98387	INS	213	0.7968	0.6917	28	ARHGEF3(0.084693,0.591)	NA	NA	NA	NA	NA	NA	NA	NA	No	NA	HPRC,HGSVC,1KG-ONT	No	0.745	Yes	NA,NA	NA	NA
chr3:57040474	98388	INS	228	0.8292	0.6442	14	ARHGEF3(0.084693,0.591)	NA	NA	NA	NA	NA	NA	NA	NA	No	NA	HPRC,HGSVC,1KG-ONT	No	0.745	Yes	NA,NA	NA	NA
chr3:57040474	98389	INS	298	0.825	0.645	4	ARHGEF3(0.084693,0.591)	NA	NA	NA	NA	NA	NA	NA	NA	No	NA	HPRC,HGSVC	No	0.745	No	NA,NA	NA	NA
chr3:57040474	98390	INS	257	0.9148	0.3254	11	ARHGEF3(0.084693,0.591)	NA	NA	NA	NA	NA	NA	NA	NA	No	NA	HPRC,HGSVC,1KG-ONT	No	0.745	Yes	NA,NA	NA	NA
chr3:57040474	98386	INS	280	0.9065	0.3505	10	ARHGEF3(0.084693,0.591)	NA	NA	NA	NA	NA	NA	NA	NA	No	NA	HPRC,HGSVC	No	0.745	Yes	NA,NA	NA	NA
chr3:57040474	98378	INS	65	0.8435	0.5751	5	ARHGEF3(0.084693,0.591)	NA	NA	NA	NA	NA	NA	NA	NA	No	NA	HGSVC	No	0.745	No	NA,NA	NA	NA
chr3:57040474	98379	INS	70	0.84	0.5515	3	ARHGEF3(0.084693,0.591)	NA	NA	NA	NA	NA	NA	NA	NA	No	NA	HGSVC	No	0.745	Yes	NA,NA	NA	NA
chr3:57040474	98380	INS	80	0.8269	0.6217	2	ARHGEF3(0.084693,0.591)	NA	NA	NA	NA	NA	NA	NA	NA	No	NA	HGSVC	No	0.745	No	NA,NA	NA	NA
chr3:57040474	98381	INS	740	0.8887	0.4009	2	ARHGEF3(0.084693,0.591)	NA	NA	NA	NA	NA	NA	NA	NA	No	NA	HGSVC	No	0.745	Yes	NA,NA	NA	NA
chr3:57040474	98382	INS	332	0.8164	0.6732	3	ARHGEF3(0.084693,0.591)	NA	NA	NA	NA	NA	NA	NA	NA	No	NA	HGSVC	No	0.745	Yes	NA,NA	NA	NA
chr3:57040474	98383	INS	153	0.8836	0.4219	13	ARHGEF3(0.084693,0.591)	NA	NA	NA	NA	NA	NA	NA	NA	No	NA	HPRC,HGSVC,1KG-ONT	No	0.745	Yes	NA,NA	NA	NA
chr3:57040474	98384	INS	143	0.8385	0.5926	26	ARHGEF3(0.084693,0.591)	NA	NA	NA	NA	NA	NA	NA	NA	No	NA	HPRC,HGSVC,1KG-ONT	No	0.745	Yes	NA,NA	NA	NA
chr3:57040474	98385	INS	163	0.9473	0.2211	3	ARHGEF3(0.084693,0.591)	NA	NA	NA	NA	NA	NA	NA	NA	No	NA	HPRC,HGSVC,1KG-ONT	No	0.745	Yes	NA,NA	NA	NA
chr3:57040496	98391	INS	599	0.8619	0.4968	2	ARHGEF3(0.084693,0.591)	NA	NA	NA	NA	NA	NA	NA	NA	No	ID=3-57040474-57040499-AAAAG;MOTIFS=AAAAG;STRUC=<TR2390460>	NA	No	0.745	Yes	NA,NA	NA	NA
chr3:57040501	98392	INS	640	0.8604	0.521	2	ARHGEF3(0.084693,0.591)	NA	NA	NA	NA	NA	NA	NA	NA	No	NA	HGSVC	No	0.745	Yes	NA,NA	NA	NA
chr3:57055680	98393	INS	318	0.9623	0.1643	6	ARHGEF3(0.084693,0.591)	NA	NA	NA	NA	NA	NA	NA	NA	No	NA	HGSVC	Yes	0.44	Yes	NA,NA	NA	NA
chr3:57057580	98394	DEL	692	0.9192	0.3377	1	ARHGEF3(0.084693,0.591)	NA	NA	NA	NA	NA	NA	NA	NA	No	ID=3-57057603-57057622-CACACC;MOTIFS=CACACC;STRUC=<TR2390497>	NA	Yes	4.992	No	NA,NA	NA	NA
chr3:57068979	98395	INS	351	0.8775	0.4435	1	ARHGEF3(0.084693,0.591),SPATA12(0.32036,1.864)	NA	NA	NA	NA	NA	NA	NA	enhancer	No	NA	NA	No	4.646	Yes	NA,NA	NA	NA
chr3:57105552	98397	INS	53	0.8986	0.379	11	IL17RD(2.5357e-11,0.952)	NA	NA	NA	NA	NA	NA	NA	NA	No	ID=3-57105536-57105553-A;MOTIFS=A;STRUC=<TR2390573>	NA	No	0.354	Yes	NA,NA	NA	NA
chr3:57105552	98396	INS	57	0.8919	0.4087	2	IL17RD(2.5357e-11,0.952)	NA	NA	NA	NA	NA	NA	NA	NA	No	ID=3-57105536-57105553-A;MOTIFS=A;STRUC=<TR2390573>	NA	No	0.354	No	NA,NA	NA	NA
chr3:57114183	98398	INS	301	0.7994	0.698	13	IL17RD(2.5357e-11,0.952)	NA	NA	NA	NA	NA	NA	NA	NA	No	NA	NA	Yes	1.993	Yes	NA,NA	NA	NA
chr3:57127187	98399	DEL	76	0.8357	0.6159	2	IL17RD(2.5357e-11,0.952)	NA	NA	NA	NA	NA	NA	NA	NA	No	ID=3-57127181-57127198-AT,3-57127199-57127208-AT,3-57127209-57127249-AAATATATAT,3-57127211-57127220-AT,3-57127221-57127230-AT,3-57127241-57127252-AT,3-57127243-57127274-ATATATATAA,3-57127253-57127262-AT,3-57127263-57127272-AT,3-57127273-57127306-AAATATATAT,3-57127275-57127284-AT,3-57127285-57127294-AT,3-57127295-57127304-AT,3-57127317-57127326-AT,3-57127327-57127336-AT,3-57127339-57127348-AT,3-57127349-57127358-AT,3-57127365-57127378-AT,3-57127375-57127398-ATAA,3-57127395-57127413-AT,3-57127412-57127422-T;MOTIFS=ATATATATAA,ATAA,AT,AAATATATAT,T;STRUC=<VC160128>	HPRC,HGSVC	No	0.156	No	NA,NA	NA	NA
chr3:57127233	98400	DEL	54	0.8046	0.6817	11	IL17RD(2.5357e-11,0.952)	NA	NA	NA	NA	NA	NA	NA	NA	No	ID=3-57127181-57127198-AT,3-57127199-57127208-AT,3-57127209-57127249-AAATATATAT,3-57127211-57127220-AT,3-57127221-57127230-AT,3-57127241-57127252-AT,3-57127243-57127274-ATATATATAA,3-57127253-57127262-AT,3-57127263-57127272-AT,3-57127273-57127306-AAATATATAT,3-57127275-57127284-AT,3-57127285-57127294-AT,3-57127295-57127304-AT,3-57127317-57127326-AT,3-57127327-57127336-AT,3-57127339-57127348-AT,3-57127349-57127358-AT,3-57127365-57127378-AT,3-57127375-57127398-ATAA,3-57127395-57127413-AT,3-57127412-57127422-T;MOTIFS=ATATATATAA,ATAA,AT,AAATATATAT,T;STRUC=<VC160128>	HPRC,HGSVC,1KG-ONT	No	0.004	No	NA,NA	NA	NA
chr3:57127263	98401	DEL	58	0.9037	0.366	339	IL17RD(2.5357e-11,0.952)	NA	NA	NA	NA	NA	NA	NA	NA	No	ID=3-57127181-57127198-AT,3-57127199-57127208-AT,3-57127209-57127249-AAATATATAT,3-57127211-57127220-AT,3-57127221-57127230-AT,3-57127241-57127252-AT,3-57127243-57127274-ATATATATAA,3-57127253-57127262-AT,3-57127263-57127272-AT,3-57127273-57127306-AAATATATAT,3-57127275-57127284-AT,3-57127285-57127294-AT,3-57127295-57127304-AT,3-57127317-57127326-AT,3-57127327-57127336-AT,3-57127339-57127348-AT,3-57127349-57127358-AT,3-57127365-57127378-AT,3-57127375-57127398-ATAA,3-57127395-57127413-AT,3-57127412-57127422-T;MOTIFS=ATATATATAA,ATAA,AT,AAATATATAT,T;STRUC=<VC160128>	HPRC,HGSVC,1KG-ONT	No	0.004	Yes	NA,NA	NA	NA
chr3:57127297	98402	DEL	62	0.9278	0.2932	5	IL17RD(2.5357e-11,0.952)	NA	NA	NA	NA	NA	NA	NA	NA	No	ID=3-57127181-57127198-AT,3-57127199-57127208-AT,3-57127209-57127249-AAATATATAT,3-57127211-57127220-AT,3-57127221-57127230-AT,3-57127241-57127252-AT,3-57127243-57127274-ATATATATAA,3-57127253-57127262-AT,3-57127263-57127272-AT,3-57127273-57127306-AAATATATAT,3-57127275-57127284-AT,3-57127285-57127294-AT,3-57127295-57127304-AT,3-57127317-57127326-AT,3-57127327-57127336-AT,3-57127339-57127348-AT,3-57127349-57127358-AT,3-57127365-57127378-AT,3-57127375-57127398-ATAA,3-57127395-57127413-AT,3-57127412-57127422-T;MOTIFS=ATATATATAA,ATAA,AT,AAATATATAT,T;STRUC=<VC160128>	HPRC,HGSVC,1KG-ONT	No	0.101	No	NA,NA	NA	NA
chr3:57127301	98403	DEL	58	0.7979	0.6956	11	IL17RD(2.5357e-11,0.952)	NA	NA	NA	NA	NA	NA	NA	NA	No	ID=3-57127181-57127198-AT,3-57127199-57127208-AT,3-57127209-57127249-AAATATATAT,3-57127211-57127220-AT,3-57127221-57127230-AT,3-57127241-57127252-AT,3-57127243-57127274-ATATATATAA,3-57127253-57127262-AT,3-57127263-57127272-AT,3-57127273-57127306-AAATATATAT,3-57127275-57127284-AT,3-57127285-57127294-AT,3-57127295-57127304-AT,3-57127317-57127326-AT,3-57127327-57127336-AT,3-57127339-57127348-AT,3-57127349-57127358-AT,3-57127365-57127378-AT,3-57127375-57127398-ATAA,3-57127395-57127413-AT,3-57127412-57127422-T;MOTIFS=ATATATATAA,ATAA,AT,AAATATATAT,T;STRUC=<VC160128>	HPRC,HGSVC,1KG-ONT	No	0.101	Yes	NA,NA	NA	NA
chr3:57127337	98404	INS	255	0.8889	0.4875	10	IL17RD(2.5357e-11,0.952)	NA	NA	NA	NA	NA	NA	NA	NA	No	ID=3-57127181-57127198-AT,3-57127199-57127208-AT,3-57127209-57127249-AAATATATAT,3-57127211-57127220-AT,3-57127221-57127230-AT,3-57127241-57127252-AT,3-57127243-57127274-ATATATATAA,3-57127253-57127262-AT,3-57127263-57127272-AT,3-57127273-57127306-AAATATATAT,3-57127275-57127284-AT,3-57127285-57127294-AT,3-57127295-57127304-AT,3-57127317-57127326-AT,3-57127327-57127336-AT,3-57127339-57127348-AT,3-57127349-57127358-AT,3-57127365-57127378-AT,3-57127375-57127398-ATAA,3-57127395-57127413-AT,3-57127412-57127422-T;MOTIFS=ATATATATAA,ATAA,AT,AAATATATAT,T;STRUC=<VC160128>	1KG-ONT	No	1.616	Yes	NA,NA	NA	NA
chr3:57127359	98405	INS	87	0.8814	0.4528	5	IL17RD(2.5357e-11,0.952)	NA	NA	NA	NA	NA	NA	NA	NA	No	ID=3-57127181-57127198-AT,3-57127199-57127208-AT,3-57127209-57127249-AAATATATAT,3-57127211-57127220-AT,3-57127221-57127230-AT,3-57127241-57127252-AT,3-57127243-57127274-ATATATATAA,3-57127253-57127262-AT,3-57127263-57127272-AT,3-57127273-57127306-AAATATATAT,3-57127275-57127284-AT,3-57127285-57127294-AT,3-57127295-57127304-AT,3-57127317-57127326-AT,3-57127327-57127336-AT,3-57127339-57127348-AT,3-57127349-57127358-AT,3-57127365-57127378-AT,3-57127375-57127398-ATAA,3-57127395-57127413-AT,3-57127412-57127422-T;MOTIFS=ATATATATAA,ATAA,AT,AAATATATAT,T;STRUC=<VC160128>	HPRC,HGSVC,1KG-ONT	No	1.616	Yes	NA,NA	NA	NA
chr3:57127359	98406	INS	75	0.8274	0.634	2	IL17RD(2.5357e-11,0.952)	NA	NA	NA	NA	NA	NA	NA	NA	No	ID=3-57127181-57127198-AT,3-57127199-57127208-AT,3-57127209-57127249-AAATATATAT,3-57127211-57127220-AT,3-57127221-57127230-AT,3-57127241-57127252-AT,3-57127243-57127274-ATATATATAA,3-57127253-57127262-AT,3-57127263-57127272-AT,3-57127273-57127306-AAATATATAT,3-57127275-57127284-AT,3-57127285-57127294-AT,3-57127295-57127304-AT,3-57127317-57127326-AT,3-57127327-57127336-AT,3-57127339-57127348-AT,3-57127349-57127358-AT,3-57127365-57127378-AT,3-57127375-57127398-ATAA,3-57127395-57127413-AT,3-57127412-57127422-T;MOTIFS=ATATATATAA,ATAA,AT,AAATATATAT,T;STRUC=<VC160128>	HPRC,HGSVC,1KG-ONT	No	1.616	Yes	NA,NA	NA	NA
chr3:57127361	98407	INS	273	0.9069	0.3565	1	IL17RD(2.5357e-11,0.952)	NA	NA	NA	NA	NA	NA	NA	NA	No	ID=3-57127181-57127198-AT,3-57127199-57127208-AT,3-57127209-57127249-AAATATATAT,3-57127211-57127220-AT,3-57127221-57127230-AT,3-57127241-57127252-AT,3-57127243-57127274-ATATATATAA,3-57127253-57127262-AT,3-57127263-57127272-AT,3-57127273-57127306-AAATATATAT,3-57127275-57127284-AT,3-57127285-57127294-AT,3-57127295-57127304-AT,3-57127317-57127326-AT,3-57127327-57127336-AT,3-57127339-57127348-AT,3-57127349-57127358-AT,3-57127365-57127378-AT,3-57127375-57127398-ATAA,3-57127395-57127413-AT,3-57127412-57127422-T;MOTIFS=ATATATATAA,ATAA,AT,AAATATATAT,T;STRUC=<VC160128>	1KG-ONT	No	1.616	Yes	NA,NA	NA	NA
chr3:57127369	98408	INS	65	0.8764	0.4735	7	IL17RD(2.5357e-11,0.952)	NA	NA	NA	NA	NA	NA	NA	NA	No	ID=3-57127181-57127198-AT,3-57127199-57127208-AT,3-57127209-57127249-AAATATATAT,3-57127211-57127220-AT,3-57127221-57127230-AT,3-57127241-57127252-AT,3-57127243-57127274-ATATATATAA,3-57127253-57127262-AT,3-57127263-57127272-AT,3-57127273-57127306-AAATATATAT,3-57127275-57127284-AT,3-57127285-57127294-AT,3-57127295-57127304-AT,3-57127317-57127326-AT,3-57127327-57127336-AT,3-57127339-57127348-AT,3-57127349-57127358-AT,3-57127365-57127378-AT,3-57127375-57127398-ATAA,3-57127395-57127413-AT,3-57127412-57127422-T;MOTIFS=ATATATATAA,ATAA,AT,AAATATATAT,T;STRUC=<VC160128>	HPRC,HGSVC,1KG-ONT	No	1.616	Yes	NA,NA	NA	NA
chr3:57127371	98409	INS	73	0.8334	0.6157	8	IL17RD(2.5357e-11,0.952)	NA	NA	NA	NA	NA	NA	NA	NA	No	ID=3-57127181-57127198-AT,3-57127199-57127208-AT,3-57127209-57127249-AAATATATAT,3-57127211-57127220-AT,3-57127221-57127230-AT,3-57127241-57127252-AT,3-57127243-57127274-ATATATATAA,3-57127253-57127262-AT,3-57127263-57127272-AT,3-57127273-57127306-AAATATATAT,3-57127275-57127284-AT,3-57127285-57127294-AT,3-57127295-57127304-AT,3-57127317-57127326-AT,3-57127327-57127336-AT,3-57127339-57127348-AT,3-57127349-57127358-AT,3-57127365-57127378-AT,3-57127375-57127398-ATAA,3-57127395-57127413-AT,3-57127412-57127422-T;MOTIFS=ATATATATAA,ATAA,AT,AAATATATAT,T;STRUC=<VC160128>	HPRC,HGSVC,1KG-ONT	No	1.616	Yes	NA,NA	NA	NA
chr3:57138992	98410	INS	337	0.9142	0.3428	1	IL17RD(2.5357e-11,0.952)	NA	NA	NA	NA	NA	NA	NA	NA	No	NA	NA	Yes	0.794	No	NA,NA	NA	NA
chr3:57146870	98411	INS	208	0.849	0.5808	4	IL17RD(2.5357e-11,0.952)	NA	NA	NA	NA	NA	NA	NA	NA	No	NA	NA	Yes	2.238	Yes	NA,NA	NA	NA
chr3:57169103	98412	DEL	7469	0.9923	0.0475	1	IL17RD(2.5357e-11,0.952)	NA	NA	NA	NA	NA	NA	NA	CTCF_binding_site,enhancer,promoter	No	ID=3-57170611-57170619-T;MOTIFS=T;STRUC=<TR2390665>,ID=3-57170616-57170631-TTTG;MOTIFS=TTTG;STRUC=<TR2390666>,ID=3-57170635-57170643-T;MOTIFS=T;STRUC=<TR2390667>,ID=3-57171442-57171457-TGAA;MOTIFS=TGAA;STRUC=<TR2390668>,ID=3-57171953-57171981-T;MOTIFS=T;STRUC=<TR2390669>,ID=3-57172304-57172349-AT;MOTIFS=AT;STRUC=<TR2390670>,ID=3-57172342-57172350-ATAC;MOTIFS=ATAC;STRUC=(ATAC)n,ID=3-57172764-57172776-A;MOTIFS=A;STRUC=<TR2390671>,ID=3-57174621-57174630-CAG;MOTIFS=CAG;STRUC=<TR2390672>,ID=3-57174716-57174725-TCC;MOTIFS=TCC;STRUC=<TR2390673>,ID=3-57175424-57175435-T;MOTIFS=T;STRUC=<TR2390674>,ID=3-57175893-57175902-TTA;MOTIFS=TTA;STRUC=<TR2390675>	HPRC	No	5.705	No	NA,NA	NA	NA
chr3:57170341	98413	DEL	2326	0.7919	0.6925	2	NA	NA	NA	NA	NA	NA	NA	NA	CTCF_binding_site,promoter	No	ID=3-57170611-57170619-T;MOTIFS=T;STRUC=<TR2390665>,ID=3-57170616-57170631-TTTG;MOTIFS=TTTG;STRUC=<TR2390666>,ID=3-57170635-57170643-T;MOTIFS=T;STRUC=<TR2390667>,ID=3-57171442-57171457-TGAA;MOTIFS=TGAA;STRUC=<TR2390668>,ID=3-57171953-57171981-T;MOTIFS=T;STRUC=<TR2390669>,ID=3-57172304-57172349-AT;MOTIFS=AT;STRUC=<TR2390670>,ID=3-57172342-57172350-ATAC;MOTIFS=ATAC;STRUC=(ATAC)n	NA	Yes	2.952	No	NA,NA	NA	NA
chr3:57181393	98414	INS	54	0.8731	0.4309	1	NA	NA	NA	NA	NA	NA	NA	NA	NA	No	ID=3-57181361-57181393-TA,3-57181401-57181415-ATATATA,3-57181456-57181480-TA;MOTIFS=ATATATA,TA;STRUC=<VC160136>	NA	No	0.226	No	NA,NA	NA	NA
chr3:57196841	98415	INS	2753	0.8233	0.6893	1	NA	NA	NA	NA	NA	NA	NA	NA	enhancer	No	NA	NA	Yes	6.471	No	NA,NA	NA	NA
chr3:57253956	98416	DEL	762	0.8624	0.6001	5	APPL1(0.88093,0.524)	NA	NA	NA	NA	NA	NA	NA	NA	No	NA	NA	Yes	0.266	Yes	NA,NA	NA	NA
chr3:57286274	98417	INS	56	0.863	0.6556	1	NA	NA	NA	NA	NA	NA	NA	NA	NA	No	NA	NA	No	0.193	No	NA,NA	NA	NA
chr3:57286390	98418	DEL	75	0.8972	0.3967	28	NA	NA	NA	NA	NA	NA	NA	NA	NA	No	NA	HGSVC,1KG-ONT	Yes	5.151	Yes	NA,NA	NA	NA
chr3:57295176	98419	INS	184	0.8719	0.4807	1	DNAH12(9.1992e-63,0.827)	NA	NA	NA	NA	NA	NA	NA	NA	No	NA	NA	Yes	2.095	No	NA,NA	NA	NA
chr3:57316132	98420	INS	385	0.8382	0.6256	1	DNAH12(9.1992e-63,0.827)	NA	NA	NA	NA	NA	NA	NA	NA	No	NA	NA	Yes	2.224	No	NA,NA	NA	NA
chr3:57319747	98421	INS	328	0.8705	0.4989	2	DNAH12(9.1992e-63,0.827)	NA	NA	NA	NA	NA	NA	NA	NA	No	ID=3-57319743-57319757-T;MOTIFS=T;STRUC=<TR2390912>	NA	Yes	0.002	Yes	NA,NA	NA	NA
chr3:57338643	98422	DEL	74	0.8957	0.4094	24	DNAH12(9.1992e-63,0.827)	NA	NA	NA	NA	NA	NA	NA	NA	No	NA	HGSVC	No	0.05	Yes	NA,NA	NA	NA
chr3:57355484	98423	INS	306	0.9384	0.2395	6	DNAH12(9.1992e-63,0.827)	NA	NA	NA	NA	NA	NA	NA	NA	No	NA	1KG-ONT	Yes	2.224	Yes	NA,NA	NA	NA
chr3:57361444	98424	INS	62	0.8828	0.4257	1	DNAH12(9.1992e-63,0.827)	NA	NA	NA	NA	NA	NA	NA	NA	No	ID=3-57361400-57361412-TA,3-57361411-57361421-AC,3-57361421-57361433-TA;MOTIFS=AC,TA;STRUC=<VC160151>,ID=3-57361432-57361444-AC;MOTIFS=AC;STRUC=<TR2390977>	NA	Yes	0.216	No	NA,NA	NA	NA
chr3:57361444	98425	INS	57	0.8513	0.6367	3	DNAH12(9.1992e-63,0.827)	NA	NA	NA	NA	NA	NA	NA	NA	No	ID=3-57361400-57361412-TA,3-57361411-57361421-AC,3-57361421-57361433-TA;MOTIFS=AC,TA;STRUC=<VC160151>,ID=3-57361432-57361444-AC;MOTIFS=AC;STRUC=<TR2390977>	NA	Yes	0.216	No	NA,NA	NA	NA
chr3:57389822	98428	INS	56	0.8648	0.5098	7	DNAH12(9.1992e-63,0.827)	NA	NA	NA	NA	NA	NA	NA	NA	No	ID=3-57389783-57389792-AT,3-57389798-57389823-TG,3-57389844-57389854-T;MOTIFS=T,TG,AT;STRUC=<VC160155>	HPRC,HGSVC	No	0.234	Yes	NA,NA	NA	NA
chr3:57389822	98426	INS	50	0.871	0.5272	22	DNAH12(9.1992e-63,0.827)	NA	NA	NA	NA	NA	NA	NA	NA	No	ID=3-57389783-57389792-AT,3-57389798-57389823-TG,3-57389844-57389854-T;MOTIFS=T,TG,AT;STRUC=<VC160155>	HPRC,HGSVC	No	0.234	Yes	NA,NA	NA	NA
chr3:57389822	98427	INS	53	0.8268	0.6345	15	DNAH12(9.1992e-63,0.827)	NA	NA	NA	NA	NA	NA	NA	NA	No	ID=3-57389783-57389792-AT,3-57389798-57389823-TG,3-57389844-57389854-T;MOTIFS=T,TG,AT;STRUC=<VC160155>	HPRC,HGSVC	No	0.234	Yes	NA,NA	NA	NA
chr3:57390422	98429	INS	378	0.8989	0.4189	3	DNAH12(9.1992e-63,0.827)	NA	NA	NA	NA	NA	NA	NA	NA	No	ID=3-57390408-57390425-A;MOTIFS=A;STRUC=(A)n	HPRC,HGSVC,1KG-ONT	No	0.234	Yes	NA,NA	NA	NA
chr3:57390422	98430	INS	413	0.8245	0.6464	8	DNAH12(9.1992e-63,0.827)	NA	NA	NA	NA	NA	NA	NA	NA	No	ID=3-57390408-57390425-A;MOTIFS=A;STRUC=(A)n	HPRC,HGSVC,1KG-ONT	No	0.234	Yes	NA,NA	NA	NA
chr3:57390423	98431	INS	368	0.8153	0.6565	4	DNAH12(9.1992e-63,0.827)	NA	NA	NA	NA	NA	NA	NA	NA	No	ID=3-57390408-57390425-A;MOTIFS=A;STRUC=(A)n	HPRC,HGSVC,1KG-ONT	No	0.234	Yes	NA,NA	NA	NA
chr3:57390424	98438	INS	346	0.8277	0.6366	1	DNAH12(9.1992e-63,0.827)	NA	NA	NA	NA	NA	NA	NA	NA	No	ID=3-57390408-57390425-A;MOTIFS=A;STRUC=(A)n	HPRC,HGSVC,1KG-ONT	No	0.234	No	NA,NA	NA	NA
chr3:57390424	98440	INS	273	0.834	0.5755	3	DNAH12(9.1992e-63,0.827)	NA	NA	NA	NA	NA	NA	NA	NA	No	ID=3-57390408-57390425-A;MOTIFS=A;STRUC=(A)n	HPRC,HGSVC,1KG-ONT	No	0.234	Yes	NA,NA	NA	NA
chr3:57390424	98439	INS	283	0.8421	0.6109	56	DNAH12(9.1992e-63,0.827)	NA	NA	NA	NA	NA	NA	NA	NA	No	ID=3-57390408-57390425-A;MOTIFS=A;STRUC=(A)n	HPRC,HGSVC,1KG-ONT	No	0.234	Yes	NA,NA	NA	NA
chr3:57390424	98437	INS	351	0.8122	0.6737	32	DNAH12(9.1992e-63,0.827)	NA	NA	NA	NA	NA	NA	NA	NA	No	ID=3-57390408-57390425-A;MOTIFS=A;STRUC=(A)n	HPRC,HGSVC,1KG-ONT	No	0.234	Yes	NA,NA	NA	NA
chr3:57390424	98436	INS	117	0.8267	0.6144	24	DNAH12(9.1992e-63,0.827)	NA	NA	NA	NA	NA	NA	NA	NA	No	ID=3-57390408-57390425-A;MOTIFS=A;STRUC=(A)n	HPRC,HGSVC,1KG-ONT	No	0.234	Yes	NA,NA	NA	NA
chr3:57390424	98435	INS	111	0.8518	0.5692	19	DNAH12(9.1992e-63,0.827)	NA	NA	NA	NA	NA	NA	NA	NA	No	ID=3-57390408-57390425-A;MOTIFS=A;STRUC=(A)n	HPRC,HGSVC,1KG-ONT	No	0.234	Yes	NA,NA	NA	NA
chr3:57390424	98434	INS	106	0.8107	0.6553	5	DNAH12(9.1992e-63,0.827)	NA	NA	NA	NA	NA	NA	NA	NA	No	ID=3-57390408-57390425-A;MOTIFS=A;STRUC=(A)n	HPRC,HGSVC,1KG-ONT	No	0.234	Yes	NA,NA	NA	NA
chr3:57390424	98433	INS	125	0.8465	0.5827	2	DNAH12(9.1992e-63,0.827)	NA	NA	NA	NA	NA	NA	NA	NA	No	ID=3-57390408-57390425-A;MOTIFS=A;STRUC=(A)n	HPRC,HGSVC,1KG-ONT	No	0.234	Yes	NA,NA	NA	NA
chr3:57390424	98432	INS	77	0.8654	0.5133	7	DNAH12(9.1992e-63,0.827)	NA	NA	NA	NA	NA	NA	NA	NA	No	ID=3-57390408-57390425-A;MOTIFS=A;STRUC=(A)n	1KG-ONT	No	0.234	Yes	NA,NA	NA	NA
chr3:57390432	98441	INS	362	0.8716	0.485	4	DNAH12(9.1992e-63,0.827)	NA	NA	NA	NA	NA	NA	NA	NA	No	ID=3-57390408-57390425-A;MOTIFS=A;STRUC=(A)n,ID=3-57390424-57390451-AT;MOTIFS=AT;STRUC=<TR2391031>	HPRC,HGSVC,1KG-ONT	No	0.234	Yes	NA,NA	NA	NA
chr3:57390432	98442	INS	300	0.8805	0.4328	21	DNAH12(9.1992e-63,0.827)	NA	NA	NA	NA	NA	NA	NA	NA	No	ID=3-57390408-57390425-A;MOTIFS=A;STRUC=(A)n,ID=3-57390424-57390451-AT;MOTIFS=AT;STRUC=<TR2391031>	HPRC,HGSVC,1KG-ONT	No	0.234	Yes	NA,NA	NA	NA
chr3:57390435	98443	INS	332	0.8919	0.3767	110	DNAH12(9.1992e-63,0.827)	NA	NA	NA	NA	NA	NA	NA	NA	No	ID=3-57390408-57390425-A;MOTIFS=A;STRUC=(A)n,ID=3-57390424-57390451-AT;MOTIFS=AT;STRUC=<TR2391031>	HPRC,HGSVC,1KG-ONT	No	0.234	Yes	NA,NA	NA	NA
chr3:57390441	98444	INS	341	0.89	0.6384	8	DNAH12(9.1992e-63,0.827)	NA	NA	NA	NA	NA	NA	NA	NA	No	ID=3-57390408-57390425-A;MOTIFS=A;STRUC=(A)n,ID=3-57390424-57390451-AT;MOTIFS=AT;STRUC=<TR2391031>	HPRC,HGSVC,1KG-ONT	No	0.234	Yes	NA,NA	NA	NA
chr3:57390450	98445	INS	397	0.7992	0.6957	5	DNAH12(9.1992e-63,0.827)	NA	NA	NA	NA	NA	NA	NA	NA	No	ID=3-57390408-57390425-A;MOTIFS=A;STRUC=(A)n,ID=3-57390424-57390451-AT;MOTIFS=AT;STRUC=<TR2391031>	HPRC,HGSVC,1KG-ONT	No	0.234	Yes	NA,NA	NA	NA
chr3:57390450	98450	INS	280	0.8754	0.4724	5	DNAH12(9.1992e-63,0.827)	NA	NA	NA	NA	NA	NA	NA	NA	No	ID=3-57390408-57390425-A;MOTIFS=A;STRUC=(A)n,ID=3-57390424-57390451-AT;MOTIFS=AT;STRUC=<TR2391031>	HPRC,HGSVC,1KG-ONT	No	0.234	Yes	NA,NA	NA	NA
chr3:57390450	98449	INS	312	0.9228	0.2921	22	DNAH12(9.1992e-63,0.827)	NA	NA	NA	NA	NA	NA	NA	NA	No	ID=3-57390408-57390425-A;MOTIFS=A;STRUC=(A)n,ID=3-57390424-57390451-AT;MOTIFS=AT;STRUC=<TR2391031>	HPRC,HGSVC,1KG-ONT	No	0.234	Yes	NA,NA	NA	NA
chr3:57390450	98448	INS	288	0.8665	0.5279	1	DNAH12(9.1992e-63,0.827)	NA	NA	NA	NA	NA	NA	NA	NA	No	ID=3-57390408-57390425-A;MOTIFS=A;STRUC=(A)n,ID=3-57390424-57390451-AT;MOTIFS=AT;STRUC=<TR2391031>	HPRC,HGSVC,1KG-ONT	No	0.234	No	NA,NA	NA	NA
chr3:57390450	98447	INS	302	0.8551	0.5915	153	DNAH12(9.1992e-63,0.827)	NA	NA	NA	NA	NA	NA	NA	NA	No	ID=3-57390408-57390425-A;MOTIFS=A;STRUC=(A)n,ID=3-57390424-57390451-AT;MOTIFS=AT;STRUC=<TR2391031>	HPRC,HGSVC,1KG-ONT	No	0.234	Yes	NA,NA	NA	NA
chr3:57390450	98446	INS	320	0.9178	0.3061	69	DNAH12(9.1992e-63,0.827)	NA	NA	NA	NA	NA	NA	NA	NA	No	ID=3-57390408-57390425-A;MOTIFS=A;STRUC=(A)n,ID=3-57390424-57390451-AT;MOTIFS=AT;STRUC=<TR2391031>	HPRC,HGSVC,1KG-ONT	No	0.234	Yes	NA,NA	NA	NA
chr3:57396565	98451	INS	58	0.846	0.5801	6	DNAH12(9.1992e-63,0.827)	NA	NA	NA	NA	NA	NA	NA	NA	No	NA	HPRC	No	0.234	Yes	NA,NA	NA	NA
chr3:57407608	98452	INS	350	0.8908	0.362	2	DNAH12(9.1992e-63,0.827)	NA	NA	NA	NA	NA	NA	NA	NA	No	NA	NA	Yes	0.226	Yes	NA,NA	NA	NA
chr3:57448752	98453	INS	487	0.8837	0.4374	222	DNAH12(9.1992e-63,0.827)	NA	NA	NA	NA	NA	NA	NA	NA	No	NA	HPRC,HGSVC,1KG-ONT	No	0.216	Yes	NA,NA	NA	NA
chr3:57448825	98454	DEL	159	0.8513	0.5505	2	DNAH12(9.1992e-63,0.827)	NA	NA	NA	NA	NA	NA	NA	NA	No	NA	NA	No	1.008	Yes	NA,NA	NA	NA
chr3:57449022	98455	INS	159	0.8797	0.4189	11	DNAH12(9.1992e-63,0.827)	NA	NA	NA	NA	NA	NA	NA	NA	No	NA	HPRC,HGSVC	No	0.216	Yes	NA,NA	NA	NA
chr3:57454571	98457	INS	3255	0.8423	0.6334	1	DNAH12(9.1992e-63,0.827)	NA	NA	NA	NA	NA	NA	NA	NA	No	NA	NA	Yes	5.381	No	NA,NA	NA	NA
chr3:57485474	98458	DEL	6446	0.9958	0.0114	3	DNAH12(9.1992e-63,0.827)	NA	NA	NA	DNAH12(9.1992e-63,0.827)	NA	NA	NA	NA	No	ID=3-57486181-57486195-A;MOTIFS=A;STRUC=<TR2391181>,ID=3-57486886-57486895-AAG;MOTIFS=AAG;STRUC=<TR2391182>,ID=3-57487288-57487308-AAGG,3-57487308-57487322-GA,3-57487323-57487345-AGGG,3-57487342-57487356-GA,3-57487363-57487376-AGAA,3-57487373-57487384-A,3-57487389-57487406-AGAA,3-57487403-57487411-A,3-57487414-57487422-AAAG;MOTIFS=A,AAGG,AAAG,AGGG,GA,AGAA;STRUC=<VC160173>,ID=3-57487869-57487879-T;MOTIFS=T;STRUC=<TR2391183>,ID=3-57487873-57487894-TTTTTTG;MOTIFS=TTTTTTG;STRUC=<TR2391184>,ID=3-57487895-57487903-T;MOTIFS=T;STRUC=<TR2391185>,ID=3-57488189-57488208-TTTG;MOTIFS=TTTG;STRUC=<TR2391186>,ID=3-57488937-57488959-GT;MOTIFS=GT;STRUC=<TR2391187>,ID=3-57489709-57489719-A;MOTIFS=A;STRUC=<TR2391188>,ID=3-57490142-57490151-AT;MOTIFS=AT;STRUC=<TR2391189>,ID=3-57490653-57490662-CT;MOTIFS=CT;STRUC=<TR2391190>,ID=3-57491081-57491101-A;MOTIFS=A;STRUC=<TR2391191>,ID=3-57491099-57491105-AAC;MOTIFS=AAC;STRUC=<TR2391192>,ID=3-57491773-57491782-A;MOTIFS=A;STRUC=<TR2391193>,ID=3-57491780-57491789-AAT;MOTIFS=AAT;STRUC=(AAT)n	HPRC	Yes	6.345	Yes	NA,NA	NA	NA
chr3:57495311	98459	DEL	685	0.8675	0.4843	73	DNAH12(9.1992e-63,0.827)	NA	NA	NA	NA	NA	NA	NA	NA	No	ID=3-57495621-57495630-TA;MOTIFS=TA;STRUC=<TR2391205>,ID=3-57495810-57495819-TA;MOTIFS=TA;STRUC=<TR2391206>,ID=3-57495828-57495837-TA;MOTIFS=TA;STRUC=(TA)n,ID=3-57495923-57495932-TA;MOTIFS=TA;STRUC=<TR2391207>,ID=3-57495982-57495991-TA;MOTIFS=TA;STRUC=<TR2391208>,ID=3-57495991-57496003-TA;MOTIFS=TA;STRUC=<TR2391209>	HPRC,HGSVC,1KG-ONT	Yes	5.986	Yes	NA,NA	NA	NA
chr3:57499647	98462	INS	63	0.8095	0.6957	3	DNAH12(9.1992e-63,0.827)	NA	NA	NA	NA	NA	NA	NA	NA	No	ID=3-57499630-57499648-A;MOTIFS=A;STRUC=(A)n	NA	No	0.234	No	NA,NA	NA	NA
chr3:57499647	98463	INS	53	0.8342	0.6255	62	DNAH12(9.1992e-63,0.827)	NA	NA	NA	NA	NA	NA	NA	NA	No	ID=3-57499630-57499648-A;MOTIFS=A;STRUC=(A)n	NA	No	0.234	Yes	NA,NA	NA	NA
chr3:57499647	98460	INS	59	0.8224	0.6378	8	DNAH12(9.1992e-63,0.827)	NA	NA	NA	NA	NA	NA	NA	NA	No	ID=3-57499630-57499648-A;MOTIFS=A;STRUC=(A)n	NA	No	0.234	No	NA,NA	NA	NA
chr3:57499647	98461	INS	56	0.7996	0.6733	9	DNAH12(9.1992e-63,0.827)	NA	NA	NA	NA	NA	NA	NA	NA	No	ID=3-57499630-57499648-A;MOTIFS=A;STRUC=(A)n	NA	No	0.234	No	NA,NA	NA	NA
chr3:57526146	98464	INS	4505	0.8791	0.6714	1	DNAH12(9.1992e-63,0.827)	NA	NA	NA	NA	NA	NA	NA	NA	No	NA	NA	No	3.841	No	NA,NA	NA	NA
chr3:57536187	98465	INS	303	0.9147	0.3141	8	DNAH12(9.1992e-63,0.827)	NA	NA	NA	NA	NA	NA	NA	NA	No	NA	1KG-ONT	Yes	3.3	Yes	NA,NA	NA	NA
chr3:57538323	98466	INS	75	0.9042	0.3553	1	DNAH12(9.1992e-63,0.827)	NA	NA	NA	NA	NA	NA	NA	NA	No	NA	HPRC,HGSVC,1KG-ONT	No	8.862	No	NA,NA	NA	NA
chr3:57538323	98467	INS	79	0.9323	0.2706	338	DNAH12(9.1992e-63,0.827)	NA	NA	NA	NA	NA	NA	NA	NA	No	NA	HPRC,HGSVC,1KG-ONT	No	8.862	Yes	NA,NA	NA	NA
chr3:57578465	98468	INS	310	0.9846	0.0545	179	ARF4(0.98754,0.418)	ARF4(0.98754,0.418)	NA	NA	NA	NA	NA	NA	NA	No	NA	HPRC,HGSVC,1KG-ONT	Yes	3.916	Yes	NA,NA	NA	NA
chr3:57578465	98469	INS	328	0.9278	0.268	32	ARF4(0.98754,0.418)	ARF4(0.98754,0.418)	NA	NA	NA	NA	NA	NA	NA	No	NA	HPRC,HGSVC,1KG-ONT	Yes	3.916	Yes	NA,NA	NA	NA
chr3:57588601	98470	INS	249	0.8493	0.5785	1	ARF4(0.98754,0.418)	ARF4(0.98754,0.418)	NA	NA	NA	NA	NA	NA	NA	No	NA	NA	No	0.148	No	NA,NA	NA	NA
chr3:57627478	98471	INS	295	0.9446	0.2246	1	DENND6A(4.2422e-05,0.708)	NA	NA	NA	NA	NA	NA	NA	NA	No	NA	NA	No	10.87	Yes	NA,NA	NA	NA
chr3:57638009	98472	DEL	566	0.884	0.4547	1	DENND6A(4.2422e-05,0.708)	NA	NA	NA	NA	NA	NA	NA	NA	No	ID=3-57638136-57638151-AAAT;MOTIFS=AAAT;STRUC=<TR2391482>,ID=3-57638279-57638291-A;MOTIFS=A;STRUC=(A)n,ID=3-57638518-57638527-GTG;MOTIFS=GTG;STRUC=<TR2391483>	NA	Yes	0.473	No	NA,NA	NA	NA
chr3:57639800	98473	INS	356	0.8176	0.6582	1	DENND6A(4.2422e-05,0.708)	NA	NA	NA	NA	NA	NA	NA	NA	No	NA	HPRC,HGSVC,1KG-ONT	Yes	6.785	No	NA,NA	NA	NA
chr3:57639800	98474	INS	335	0.9756	0.1064	66	DENND6A(4.2422e-05,0.708)	NA	NA	NA	NA	NA	NA	NA	NA	No	NA	HPRC,HGSVC,1KG-ONT	Yes	6.785	Yes	NA,NA	NA	NA
chr3:57644732	98475	INS	62	0.8824	0.4652	7	DENND6A(4.2422e-05,0.708)	NA	NA	NA	NA	NA	NA	NA	NA	No	ID=3-57644688-57644713-GGGAG,3-57644733-57644753-GGGAGGGGAGGGGTGGGGAG,3-57644747-57644766-GGGGA,3-57644769-57644786-GGAGG,3-57644802-57644821-GGGGA;MOTIFS=GGGGA,GGGAG,GGAGG,GGGAGGGGAGGGGTGGGGAG;STRUC=<VC160197>	HPRC,HGSVC,1KG-ONT	No	0.216	Yes	NA,NA	NA	NA
chr3:57644732	98476	INS	58	0.8933	0.4361	14	DENND6A(4.2422e-05,0.708)	NA	NA	NA	NA	NA	NA	NA	NA	No	ID=3-57644688-57644713-GGGAG,3-57644733-57644753-GGGAGGGGAGGGGTGGGGAG,3-57644747-57644766-GGGGA,3-57644769-57644786-GGAGG,3-57644802-57644821-GGGGA;MOTIFS=GGGGA,GGGAG,GGAGG,GGGAGGGGAGGGGTGGGGAG;STRUC=<VC160197>	HPRC,HGSVC,1KG-ONT	No	0.216	Yes	NA,NA	NA	NA
chr3:57644733	98477	INS	75	0.874	0.47	10	DENND6A(4.2422e-05,0.708)	NA	NA	NA	NA	NA	NA	NA	NA	No	ID=3-57644688-57644713-GGGAG,3-57644733-57644753-GGGAGGGGAGGGGTGGGGAG,3-57644747-57644766-GGGGA,3-57644769-57644786-GGAGG,3-57644802-57644821-GGGGA;MOTIFS=GGGGA,GGGAG,GGAGG,GGGAGGGGAGGGGTGGGGAG;STRUC=<VC160197>	HPRC,HGSVC,1KG-ONT	No	0.216	Yes	NA,NA	NA	NA
chr3:57644752	98479	INS	55	0.8935	0.3914	159	DENND6A(4.2422e-05,0.708)	NA	NA	NA	NA	NA	NA	NA	NA	No	ID=3-57644688-57644713-GGGAG,3-57644733-57644753-GGGAGGGGAGGGGTGGGGAG,3-57644747-57644766-GGGGA,3-57644769-57644786-GGAGG,3-57644802-57644821-GGGGA;MOTIFS=GGGGA,GGGAG,GGAGG,GGGAGGGGAGGGGTGGGGAG;STRUC=<VC160197>	HPRC,HGSVC,1KG-ONT	No	0.216	Yes	NA,NA	NA	NA
chr3:57644752	98480	INS	59	0.9079	0.3299	14	DENND6A(4.2422e-05,0.708)	NA	NA	NA	NA	NA	NA	NA	NA	No	ID=3-57644688-57644713-GGGAG,3-57644733-57644753-GGGAGGGGAGGGGTGGGGAG,3-57644747-57644766-GGGGA,3-57644769-57644786-GGAGG,3-57644802-57644821-GGGGA;MOTIFS=GGGGA,GGGAG,GGAGG,GGGAGGGGAGGGGTGGGGAG;STRUC=<VC160197>	HPRC,HGSVC,1KG-ONT	No	0.216	Yes	NA,NA	NA	NA
chr3:57644752	98481	INS	91	0.8119	0.6599	4	DENND6A(4.2422e-05,0.708)	NA	NA	NA	NA	NA	NA	NA	NA	No	ID=3-57644688-57644713-GGGAG,3-57644733-57644753-GGGAGGGGAGGGGTGGGGAG,3-57644747-57644766-GGGGA,3-57644769-57644786-GGAGG,3-57644802-57644821-GGGGA;MOTIFS=GGGGA,GGGAG,GGAGG,GGGAGGGGAGGGGTGGGGAG;STRUC=<VC160197>	HPRC,HGSVC	No	0.216	Yes	NA,NA	NA	NA
chr3:57644757	98482	INS	62	0.9133	0.3192	1	DENND6A(4.2422e-05,0.708)	NA	NA	NA	NA	NA	NA	NA	NA	No	ID=3-57644688-57644713-GGGAG,3-57644733-57644753-GGGAGGGGAGGGGTGGGGAG,3-57644747-57644766-GGGGA,3-57644769-57644786-GGAGG,3-57644802-57644821-GGGGA;MOTIFS=GGGGA,GGGAG,GGAGG,GGGAGGGGAGGGGTGGGGAG;STRUC=<VC160197>	HPRC,HGSVC,1KG-ONT	No	0.216	No	NA,NA	NA	NA
chr3:57644762	98483	INS	58	0.8622	0.5245	2	DENND6A(4.2422e-05,0.708)	NA	NA	NA	NA	NA	NA	NA	NA	No	ID=3-57644688-57644713-GGGAG,3-57644733-57644753-GGGAGGGGAGGGGTGGGGAG,3-57644747-57644766-GGGGA,3-57644769-57644786-GGAGG,3-57644802-57644821-GGGGA;MOTIFS=GGGGA,GGGAG,GGAGG,GGGAGGGGAGGGGTGGGGAG;STRUC=<VC160197>	HPRC,HGSVC,1KG-ONT	No	0.216	No	NA,NA	NA	NA
chr3:57644767	98484	INS	60	0.8247	0.6164	4	DENND6A(4.2422e-05,0.708)	NA	NA	NA	NA	NA	NA	NA	NA	No	ID=3-57644688-57644713-GGGAG,3-57644733-57644753-GGGAGGGGAGGGGTGGGGAG,3-57644747-57644766-GGGGA,3-57644769-57644786-GGAGG,3-57644802-57644821-GGGGA;MOTIFS=GGGGA,GGGAG,GGAGG,GGGAGGGGAGGGGTGGGGAG;STRUC=<VC160197>	HPRC,HGSVC,1KG-ONT	No	0.216	No	NA,NA	NA	NA
chr3:57644768	98486	INS	103	0.8685	0.664	1	DENND6A(4.2422e-05,0.708)	NA	NA	NA	NA	NA	NA	NA	NA	No	ID=3-57644688-57644713-GGGAG,3-57644733-57644753-GGGAGGGGAGGGGTGGGGAG,3-57644747-57644766-GGGGA,3-57644769-57644786-GGAGG,3-57644802-57644821-GGGGA;MOTIFS=GGGGA,GGGAG,GGAGG,GGGAGGGGAGGGGTGGGGAG;STRUC=<VC160197>	HPRC	No	0.216	No	NA,NA	NA	NA
chr3:57644768	98485	INS	61	0.8249	0.6613	1	DENND6A(4.2422e-05,0.708)	NA	NA	NA	NA	NA	NA	NA	NA	No	ID=3-57644688-57644713-GGGAG,3-57644733-57644753-GGGAGGGGAGGGGTGGGGAG,3-57644747-57644766-GGGGA,3-57644769-57644786-GGAGG,3-57644802-57644821-GGGGA;MOTIFS=GGGGA,GGGAG,GGAGG,GGGAGGGGAGGGGTGGGGAG;STRUC=<VC160197>	HPRC,HGSVC,1KG-ONT	No	0.216	No	NA,NA	NA	NA
chr3:57644772	98487	INS	63	0.9104	0.6214	6	DENND6A(4.2422e-05,0.708)	NA	NA	NA	NA	NA	NA	NA	NA	No	ID=3-57644688-57644713-GGGAG,3-57644733-57644753-GGGAGGGGAGGGGTGGGGAG,3-57644747-57644766-GGGGA,3-57644769-57644786-GGAGG,3-57644802-57644821-GGGGA;MOTIFS=GGGGA,GGGAG,GGAGG,GGGAGGGGAGGGGTGGGGAG;STRUC=<VC160197>	HPRC,HGSVC,1KG-ONT	No	0.216	Yes	NA,NA	NA	NA
chr3:57644777	98488	INS	64	0.8214	0.6925	2	DENND6A(4.2422e-05,0.708)	NA	NA	NA	NA	NA	NA	NA	NA	No	ID=3-57644688-57644713-GGGAG,3-57644733-57644753-GGGAGGGGAGGGGTGGGGAG,3-57644747-57644766-GGGGA,3-57644769-57644786-GGAGG,3-57644802-57644821-GGGGA;MOTIFS=GGGGA,GGGAG,GGAGG,GGGAGGGGAGGGGTGGGGAG;STRUC=<VC160197>	HPRC,HGSVC,1KG-ONT	No	0.216	Yes	NA,NA	NA	NA
chr3:57644777	98489	INS	58	0.9147	0.3224	23	DENND6A(4.2422e-05,0.708)	NA	NA	NA	NA	NA	NA	NA	NA	No	ID=3-57644688-57644713-GGGAG,3-57644733-57644753-GGGAGGGGAGGGGTGGGGAG,3-57644747-57644766-GGGGA,3-57644769-57644786-GGAGG,3-57644802-57644821-GGGGA;MOTIFS=GGGGA,GGGAG,GGAGG,GGGAGGGGAGGGGTGGGGAG;STRUC=<VC160197>	HPRC,HGSVC,1KG-ONT	No	0.216	Yes	NA,NA	NA	NA
chr3:57644783	98490	INS	68	0.8618	0.5233	8	DENND6A(4.2422e-05,0.708)	NA	NA	NA	NA	NA	NA	NA	NA	No	ID=3-57644688-57644713-GGGAG,3-57644733-57644753-GGGAGGGGAGGGGTGGGGAG,3-57644747-57644766-GGGGA,3-57644769-57644786-GGAGG,3-57644802-57644821-GGGGA;MOTIFS=GGGGA,GGGAG,GGAGG,GGGAGGGGAGGGGTGGGGAG;STRUC=<VC160197>	HPRC,HGSVC,1KG-ONT	No	0.216	No	NA,NA	NA	NA
chr3:57644787	98491	INS	59	0.8727	0.6537	5	DENND6A(4.2422e-05,0.708)	NA	NA	NA	NA	NA	NA	NA	NA	No	ID=3-57644688-57644713-GGGAG,3-57644733-57644753-GGGAGGGGAGGGGTGGGGAG,3-57644747-57644766-GGGGA,3-57644769-57644786-GGAGG,3-57644802-57644821-GGGGA;MOTIFS=GGGGA,GGGAG,GGAGG,GGGAGGGGAGGGGTGGGGAG;STRUC=<VC160197>	HPRC,HGSVC,1KG-ONT	No	0.216	Yes	NA,NA	NA	NA
chr3:57644790	98492	INS	98	0.8557	0.5439	2	DENND6A(4.2422e-05,0.708)	NA	NA	NA	NA	NA	NA	NA	NA	No	ID=3-57644688-57644713-GGGAG,3-57644733-57644753-GGGAGGGGAGGGGTGGGGAG,3-57644747-57644766-GGGGA,3-57644769-57644786-GGAGG,3-57644802-57644821-GGGGA;MOTIFS=GGGGA,GGGAG,GGAGG,GGGAGGGGAGGGGTGGGGAG;STRUC=<VC160197>	HPRC,HGSVC	No	0.216	Yes	NA,NA	NA	NA
chr3:57644791	98493	INS	60	0.8133	0.6576	4	DENND6A(4.2422e-05,0.708)	NA	NA	NA	NA	NA	NA	NA	NA	No	ID=3-57644688-57644713-GGGAG,3-57644733-57644753-GGGAGGGGAGGGGTGGGGAG,3-57644747-57644766-GGGGA,3-57644769-57644786-GGAGG,3-57644802-57644821-GGGGA;MOTIFS=GGGGA,GGGAG,GGAGG,GGGAGGGGAGGGGTGGGGAG;STRUC=<VC160197>	HPRC,HGSVC,1KG-ONT	No	0.216	Yes	NA,NA	NA	NA
chr3:57644793	98494	INS	55	0.9012	0.368	15	DENND6A(4.2422e-05,0.708)	NA	NA	NA	NA	NA	NA	NA	NA	No	ID=3-57644688-57644713-GGGAG,3-57644733-57644753-GGGAGGGGAGGGGTGGGGAG,3-57644747-57644766-GGGGA,3-57644769-57644786-GGAGG,3-57644802-57644821-GGGGA;MOTIFS=GGGGA,GGGAG,GGAGG,GGGAGGGGAGGGGTGGGGAG;STRUC=<VC160197>	HPRC,HGSVC,1KG-ONT	No	0.216	Yes	NA,NA	NA	NA
chr3:57644797	98495	INS	61	0.9018	0.4121	3	DENND6A(4.2422e-05,0.708)	NA	NA	NA	NA	NA	NA	NA	NA	No	ID=3-57644688-57644713-GGGAG,3-57644733-57644753-GGGAGGGGAGGGGTGGGGAG,3-57644747-57644766-GGGGA,3-57644769-57644786-GGAGG,3-57644802-57644821-GGGGA;MOTIFS=GGGGA,GGGAG,GGAGG,GGGAGGGGAGGGGTGGGGAG;STRUC=<VC160197>	HPRC,HGSVC,1KG-ONT	No	0.216	Yes	NA,NA	NA	NA
chr3:57644798	98496	INS	57	0.8497	0.5527	1	DENND6A(4.2422e-05,0.708)	NA	NA	NA	NA	NA	NA	NA	NA	No	ID=3-57644688-57644713-GGGAG,3-57644733-57644753-GGGAGGGGAGGGGTGGGGAG,3-57644747-57644766-GGGGA,3-57644769-57644786-GGAGG,3-57644802-57644821-GGGGA;MOTIFS=GGGGA,GGGAG,GGAGG,GGGAGGGGAGGGGTGGGGAG;STRUC=<VC160197>	HPRC,HGSVC,1KG-ONT	No	0.216	Yes	NA,NA	NA	NA
chr3:57644799	98497	INS	70	0.8621	0.5178	20	DENND6A(4.2422e-05,0.708)	NA	NA	NA	NA	NA	NA	NA	NA	No	ID=3-57644688-57644713-GGGAG,3-57644733-57644753-GGGAGGGGAGGGGTGGGGAG,3-57644747-57644766-GGGGA,3-57644769-57644786-GGAGG,3-57644802-57644821-GGGGA;MOTIFS=GGGGA,GGGAG,GGAGG,GGGAGGGGAGGGGTGGGGAG;STRUC=<VC160197>	HPRC,HGSVC,1KG-ONT	No	0.216	Yes	NA,NA	NA	NA
chr3:57644800	98498	INS	76	0.8562	0.562	2	DENND6A(4.2422e-05,0.708)	NA	NA	NA	NA	NA	NA	NA	NA	No	ID=3-57644688-57644713-GGGAG,3-57644733-57644753-GGGAGGGGAGGGGTGGGGAG,3-57644747-57644766-GGGGA,3-57644769-57644786-GGAGG,3-57644802-57644821-GGGGA;MOTIFS=GGGGA,GGGAG,GGAGG,GGGAGGGGAGGGGTGGGGAG;STRUC=<VC160197>	HPRC,HGSVC,1KG-ONT	No	0.216	Yes	NA,NA	NA	NA
chr3:57644808	98499	INS	61	0.8739	0.4935	7	DENND6A(4.2422e-05,0.708)	NA	NA	NA	NA	NA	NA	NA	NA	No	ID=3-57644688-57644713-GGGAG,3-57644733-57644753-GGGAGGGGAGGGGTGGGGAG,3-57644747-57644766-GGGGA,3-57644769-57644786-GGAGG,3-57644802-57644821-GGGGA;MOTIFS=GGGGA,GGGAG,GGAGG,GGGAGGGGAGGGGTGGGGAG;STRUC=<VC160197>	HPRC,HGSVC,1KG-ONT	No	0.216	No	NA,NA	NA	NA
chr3:57644812	98500	INS	53	0.7938	0.6892	10	DENND6A(4.2422e-05,0.708)	NA	NA	NA	NA	NA	NA	NA	NA	No	ID=3-57644688-57644713-GGGAG,3-57644733-57644753-GGGAGGGGAGGGGTGGGGAG,3-57644747-57644766-GGGGA,3-57644769-57644786-GGAGG,3-57644802-57644821-GGGGA;MOTIFS=GGGGA,GGGAG,GGAGG,GGGAGGGGAGGGGTGGGGAG;STRUC=<VC160197>	HPRC,HGSVC,1KG-ONT	No	2.024	Yes	NA,NA	NA	NA
chr3:57644812	98501	INS	51	0.8489	0.5724	8	DENND6A(4.2422e-05,0.708)	NA	NA	NA	NA	NA	NA	NA	NA	No	ID=3-57644688-57644713-GGGAG,3-57644733-57644753-GGGAGGGGAGGGGTGGGGAG,3-57644747-57644766-GGGGA,3-57644769-57644786-GGAGG,3-57644802-57644821-GGGGA;MOTIFS=GGGGA,GGGAG,GGAGG,GGGAGGGGAGGGGTGGGGAG;STRUC=<VC160197>	HPRC,HGSVC,1KG-ONT	No	2.024	Yes	NA,NA	NA	NA
chr3:57644815	98502	INS	59	0.8569	0.5852	7	DENND6A(4.2422e-05,0.708)	NA	NA	NA	NA	NA	NA	NA	NA	No	ID=3-57644688-57644713-GGGAG,3-57644733-57644753-GGGAGGGGAGGGGTGGGGAG,3-57644747-57644766-GGGGA,3-57644769-57644786-GGAGG,3-57644802-57644821-GGGGA;MOTIFS=GGGGA,GGGAG,GGAGG,GGGAGGGGAGGGGTGGGGAG;STRUC=<VC160197>	HPRC,HGSVC,1KG-ONT	No	2.024	Yes	NA,NA	NA	NA
chr3:57644818	98503	INS	66	0.8712	0.4753	3	DENND6A(4.2422e-05,0.708)	NA	NA	NA	NA	NA	NA	NA	NA	No	ID=3-57644688-57644713-GGGAG,3-57644733-57644753-GGGAGGGGAGGGGTGGGGAG,3-57644747-57644766-GGGGA,3-57644769-57644786-GGAGG,3-57644802-57644821-GGGGA;MOTIFS=GGGGA,GGGAG,GGAGG,GGGAGGGGAGGGGTGGGGAG;STRUC=<VC160197>	HPRC,HGSVC,1KG-ONT	No	2.024	Yes	NA,NA	NA	NA
chr3:57644818	98504	INS	63	0.8538	0.5909	5	DENND6A(4.2422e-05,0.708)	NA	NA	NA	NA	NA	NA	NA	NA	No	ID=3-57644688-57644713-GGGAG,3-57644733-57644753-GGGAGGGGAGGGGTGGGGAG,3-57644747-57644766-GGGGA,3-57644769-57644786-GGAGG,3-57644802-57644821-GGGGA;MOTIFS=GGGGA,GGGAG,GGAGG,GGGAGGGGAGGGGTGGGGAG;STRUC=<VC160197>	HPRC,HGSVC,1KG-ONT	No	2.024	No	NA,NA	NA	NA
chr3:57656580	98505	INS	2079	0.8715	0.4708	1	DENND6A(4.2422e-05,0.708)	NA	NA	NA	NA	NA	NA	NA	NA	No	NA	NA	Yes	2.12	No	NA,NA	NA	NA
chr3:57695262	98506	INS	184	0.8266	0.6159	16	NA	NA	NA	NA	NA	NA	NA	NA	NA	No	NA	NA	No	0.223	Yes	NA,NA	NA	NA
chr3:57695262	98507	DEL	184	0.8197	0.6842	10	NA	NA	NA	NA	NA	NA	NA	NA	NA	No	NA	HGSVC	No	0.648	Yes	NA,NA	NA	NA
chr3:57747642	98508	DEL	274	0.9149	0.3248	1	NA	NA	NA	NA	NA	NA	NA	NA	NA	No	NA	HGSVC	No	0.004	No	NA,NA	NA	NA
chr3:57747889	98509	INS	55	0.8202	0.6479	8	NA	NA	NA	NA	NA	NA	NA	NA	NA	No	NA	HPRC	No	0.038	No	NA,NA	NA	NA
chr3:57747920	98510	DEL	51	0.8321	0.5999	326	NA	NA	NA	NA	NA	NA	NA	NA	NA	No	ID=3-57747954-57747963-G,3-57748132-57748140-G;MOTIFS=G;STRUC=<VC160207>	HPRC,HGSVC,1KG-ONT	No	0.036	Yes	NA,NA	NA	NA
chr3:57748017	98511	DEL	178	0.8447	0.5826	271	NA	NA	NA	NA	NA	NA	NA	NA	NA	No	ID=3-57747954-57747963-G,3-57748132-57748140-G;MOTIFS=G;STRUC=<VC160207>	HPRC,HGSVC,1KG-ONT	No	0.004	Yes	NA,NA	NA	NA
chr3:57748051	98512	INS	50	0.8923	0.4213	111	NA	NA	NA	NA	NA	NA	NA	NA	NA	No	ID=3-57747954-57747963-G,3-57748132-57748140-G;MOTIFS=G;STRUC=<VC160207>	HPRC	No	0.003	Yes	NA,NA	NA	NA
chr3:57748063	98513	INS	52	0.9501	0.422	12	NA	NA	NA	NA	NA	NA	NA	NA	NA	No	ID=3-57747954-57747963-G,3-57748132-57748140-G;MOTIFS=G;STRUC=<VC160207>	HPRC	No	0.003	Yes	NA,NA	NA	NA
chr3:57748083	98514	DEL	50	0.933	0.2615	33	NA	NA	NA	NA	NA	NA	NA	NA	NA	No	ID=3-57747954-57747963-G,3-57748132-57748140-G;MOTIFS=G;STRUC=<VC160207>	HPRC,HGSVC,1KG-ONT	No	0.005	Yes	NA,NA	NA	NA
chr3:57748132	98515	INS	56	0.9125	0.6074	6	NA	NA	NA	NA	NA	NA	NA	NA	NA	No	ID=3-57747954-57747963-G,3-57748132-57748140-G;MOTIFS=G;STRUC=<VC160207>	HPRC	No	0.003	Yes	NA,NA	NA	NA
chr3:57748132	98516	INS	50	0.8433	0.5877	55	NA	NA	NA	NA	NA	NA	NA	NA	NA	No	ID=3-57747954-57747963-G,3-57748132-57748140-G;MOTIFS=G;STRUC=<VC160207>	HPRC	No	0.003	Yes	NA,NA	NA	NA
chr3:57784988	98517	INS	96	0.898	0.6448	1	SLMAP(0.85993,0.531)	NA	NA	NA	NA	NA	NA	NA	NA	No	NA	NA	No	2.066	No	NA,NA	NA	NA
chr3:57794196	98518	INS	211	0.8926	0.4499	4	SLMAP(0.85993,0.531)	NA	NA	NA	NA	NA	NA	NA	NA	No	NA	HPRC	Yes	3.85	Yes	NA,NA	NA	NA
chr3:57794196	98519	INS	244	0.8579	0.544	2	SLMAP(0.85993,0.531)	NA	NA	NA	NA	NA	NA	NA	NA	No	NA	HPRC	Yes	3.85	Yes	NA,NA	NA	NA
chr3:57839990	98520	DEL	134	0.8131	0.6562	1	SLMAP(0.85993,0.531)	NA	NA	NA	NA	NA	NA	NA	NA	No	NA	NA	Yes	0.045	No	NA,NA	NA	NA
chr3:57853968	98522	DEL	75	0.9208	0.391	15	SLMAP(0.85993,0.531)	NA	NA	NA	NA	NA	NA	NA	NA	No	ID=3-57853941-57853954-A,3-57854037-57854047-TA,3-57854068-57854081-TA,3-57854108-57854118-AT;MOTIFS=AT,TA,A;STRUC=<VC160219>,ID=3-57853955-57854000-TA;MOTIFS=TA;STRUC=<TR2391910>	HPRC,1KG-ONT	Yes	2.454	Yes	NA,NA	NA	NA
chr3:57868941	98523	DEL	51	0.8673	0.4836	1	SLMAP(0.85993,0.531)	NA	NA	NA	NA	NA	NA	NA	NA	No	NA	NA	Yes	0.776	No	NA,NA	NA	NA
chr3:57868957	98524	DEL	96	0.8816	0.418	1	SLMAP(0.85993,0.531)	NA	NA	NA	NA	NA	NA	NA	NA	No	ID=3-57869026-57869036-TA;MOTIFS=TA;STRUC=<TR2391942>,ID=3-57869044-57869053-TA;MOTIFS=TA;STRUC=<TR2391943>	NA	Yes	1.392	No	NA,NA	NA	NA
chr3:57868959	98525	INS	56	0.8015	0.6937	1	SLMAP(0.85993,0.531)	NA	NA	NA	NA	NA	NA	NA	NA	No	NA	NA	No	0.216	No	NA,NA	NA	NA
chr3:57906310	98526	INS	53	0.9201	0.29	4	SLMAP(0.85993,0.531)	NA	NA	NA	NA	NA	NA	NA	NA	No	ID=3-57906202-57906213-TC,3-57906300-57906309-T,3-57906310-57906332-T;MOTIFS=TC,T;STRUC=<VC160226>	NA	No	2.008	No	NA,NA	NA	NA
chr3:57945070	98527	INS	329	0.9392	0.2521	1	NA	NA	NA	NA	NA	NA	NA	NA	NA	No	NA	NA	Yes	5.742	No	NA,NA	NA	NA
chr3:57998587	98528	INS	315	0.9542	0.2856	21	NA	NA	NA	NA	NA	NA	NA	NA	enhancer	No	ID=3-57998432-57998445-AGAA,3-57998443-57998456-AAAG,3-57998489-57998507-GAAAGA,3-57998502-57998517-AAAGA,3-57998534-57998547-AAAG,3-57998550-57998563-AAAG,3-57998576-57998594-AAGA;MOTIFS=AAAGA,AAAG,GAAAGA,AGAA,AAGA;STRUC=<VC160238>	HPRC,HGSVC,1KG-ONT	Yes	2.128	Yes	NA,NA	NA	NA
chr3:57998587	98529	INS	333	0.9257	0.2858	496	NA	NA	NA	NA	NA	NA	NA	NA	enhancer	No	ID=3-57998432-57998445-AGAA,3-57998443-57998456-AAAG,3-57998489-57998507-GAAAGA,3-57998502-57998517-AAAGA,3-57998534-57998547-AAAG,3-57998550-57998563-AAAG,3-57998576-57998594-AAGA;MOTIFS=AAAGA,AAAG,GAAAGA,AGAA,AAGA;STRUC=<VC160238>	HPRC,HGSVC,1KG-ONT	Yes	2.128	Yes	NA,NA	NA	NA
chr3:58023107	98530	DEL	60	0.8792	0.5268	21	FLNB(0.00057489,0.504)	FLNB(0.00057489,0.504)	NA	NA	NA	NA	NA	NA	NA	No	ID=3-58023111-58023129-T;MOTIFS=T;STRUC=<TR2392285>	NA	No	0.587	Yes	NA,NA	NA	NA
chr3:58100371	98531	INS	51	0.8724	0.4645	21	FLNB(0.00057489,0.504)	FLNB(0.00057489,0.504)	NA	NA	NA	NA	NA	NA	NA	No	ID=3-58100364-58100374-A;MOTIFS=A;STRUC=<TR2392427>	NA	No	0.216	Yes	NA,NA	NA	NA
chr3:58100373	98533	INS	60	0.8845	0.451	5	FLNB(0.00057489,0.504)	FLNB(0.00057489,0.504)	NA	NA	NA	NA	NA	NA	NA	No	ID=3-58100364-58100374-A;MOTIFS=A;STRUC=<TR2392427>	NA	No	0.216	No	NA,NA	NA	NA
chr3:58100373	98532	INS	54	0.8127	0.6849	19	FLNB(0.00057489,0.504)	FLNB(0.00057489,0.504)	NA	NA	NA	NA	NA	NA	NA	No	ID=3-58100364-58100374-A;MOTIFS=A;STRUC=<TR2392427>	NA	No	0.216	Yes	NA,NA	NA	NA
chr3:58132977	98534	DEL	92	0.8657	0.5837	2	FLNB(0.00057489,0.504)	FLNB(0.00057489,0.504)	NA	NA	NA	NA	NA	NA	NA	No	ID=3-58133029-58133041-TCCA;MOTIFS=TCCA;STRUC=<TR2392478>,ID=3-58133061-58133073-TCCA;MOTIFS=TCCA;STRUC=<TR2392479>	NA	Yes	4.683	Yes	NA,NA	NA	NA
chr3:58132983	98535	DEL	60	0.8809	0.4458	4	FLNB(0.00057489,0.504)	FLNB(0.00057489,0.504)	NA	NA	NA	NA	NA	NA	NA	No	ID=3-58133029-58133041-TCCA;MOTIFS=TCCA;STRUC=<TR2392478>	HPRC,HGSVC,1KG-ONT	Yes	4.617	Yes	NA,NA	NA	NA
chr3:58166474	98536	INS	341	0.9047	0.3675	1	FLNB(0.00057489,0.504)	FLNB(0.00057489,0.504)	NA	NA	NA	NA	NA	NA	NA	No	NA	NA	No	0.193	No	NA,NA	NA	NA
chr3:58185550	98538	DEL	96	0.8867	0.4088	950	NA	NA	NA	NA	NA	NA	NA	NA	NA	No	ID=3-58185550-58185714-GGGAGGCTGAGGCAGGAGAATCGCTTGAACCT;MOTIFS=GGGAGGCTGAGGCAGGAGAATCGCTTGAACCT;STRUC=<TR2392556>	NA	No	0.075	Yes	NA,NA	NA	NA
chr3:58185550	98537	INS	64	0.884	0.4253	192	NA	NA	NA	NA	NA	NA	NA	NA	NA	No	NA	HPRC,HGSVC,1KG-ONT	No	7.664	Yes	NA,NA	NA	NA
chr3:58185559	98539	DEL	68	0.9038	0.3455	4	NA	NA	NA	NA	NA	NA	NA	NA	NA	No	ID=3-58185550-58185714-GGGAGGCTGAGGCAGGAGAATCGCTTGAACCT;MOTIFS=GGGAGGCTGAGGCAGGAGAATCGCTTGAACCT;STRUC=<TR2392556>	HPRC,HGSVC,1KG-ONT	No	0.099	Yes	NA,NA	NA	NA
chr3:58185567	98540	INS	128	0.883	0.4334	1	NA	NA	NA	NA	NA	NA	NA	NA	NA	No	ID=3-58185550-58185714-GGGAGGCTGAGGCAGGAGAATCGCTTGAACCT;MOTIFS=GGGAGGCTGAGGCAGGAGAATCGCTTGAACCT;STRUC=<TR2392556>	NA	No	8.099	No	NA,NA	NA	NA
chr3:58185663	98541	DEL	64	0.986	0.0662	195	NA	NA	NA	NA	NA	NA	NA	NA	NA	No	ID=3-58185550-58185714-GGGAGGCTGAGGCAGGAGAATCGCTTGAACCT;MOTIFS=GGGAGGCTGAGGCAGGAGAATCGCTTGAACCT;STRUC=<TR2392556>	HPRC,HGSVC,1KG-ONT	No	0.077	Yes	NA,NA	NA	NA
chr3:58185712	98542	INS	62	0.8149	0.6628	949	NA	NA	NA	NA	NA	NA	NA	NA	NA	No	ID=3-58185550-58185714-GGGAGGCTGAGGCAGGAGAATCGCTTGAACCT;MOTIFS=GGGAGGCTGAGGCAGGAGAATCGCTTGAACCT;STRUC=<TR2392556>	HPRC,HGSVC,1KG-ONT	No	0.198	Yes	NA,NA	NA	NA
chr3:58286842	98543	INS	58	0.8616	0.5199	1	ABHD6(1.7139e-08,1.067)	NA	NA	NA	NA	NA	NA	NA	NA	No	ID=3-58286699-58286708-TA,3-58286782-58286791-AT,3-58286822-58286853-TG,3-58286852-58286869-TA;MOTIFS=TG,TA,AT;STRUC=<VC160281>	HPRC,HGSVC,1KG-ONT	No	2.12	No	NA,NA	NA	NA
chr3:58286844	98544	INS	72	0.8927	0.3859	3	ABHD6(1.7139e-08,1.067)	NA	NA	NA	NA	NA	NA	NA	NA	No	ID=3-58286699-58286708-TA,3-58286782-58286791-AT,3-58286822-58286853-TG,3-58286852-58286869-TA;MOTIFS=TG,TA,AT;STRUC=<VC160281>	HPRC,HGSVC,1KG-ONT	No	2.12	Yes	NA,NA	NA	NA
chr3:58286844	98545	INS	64	0.9331	0.2507	3	ABHD6(1.7139e-08,1.067)	NA	NA	NA	NA	NA	NA	NA	NA	No	ID=3-58286699-58286708-TA,3-58286782-58286791-AT,3-58286822-58286853-TG,3-58286852-58286869-TA;MOTIFS=TG,TA,AT;STRUC=<VC160281>	HPRC,HGSVC,1KG-ONT	No	2.12	Yes	NA,NA	NA	NA
chr3:58286844	98546	INS	68	0.8895	0.4203	6	ABHD6(1.7139e-08,1.067)	NA	NA	NA	NA	NA	NA	NA	NA	No	ID=3-58286699-58286708-TA,3-58286782-58286791-AT,3-58286822-58286853-TG,3-58286852-58286869-TA;MOTIFS=TG,TA,AT;STRUC=<VC160281>	HPRC,HGSVC,1KG-ONT	No	2.12	Yes	NA,NA	NA	NA
chr3:58286846	98547	INS	76	0.8025	0.684	3	ABHD6(1.7139e-08,1.067)	NA	NA	NA	NA	NA	NA	NA	NA	No	ID=3-58286699-58286708-TA,3-58286782-58286791-AT,3-58286822-58286853-TG,3-58286852-58286869-TA;MOTIFS=TG,TA,AT;STRUC=<VC160281>	HPRC,HGSVC,1KG-ONT	No	2.024	Yes	NA,NA	NA	NA
chr3:58286848	98548	INS	50	0.8755	0.5522	70	ABHD6(1.7139e-08,1.067)	NA	NA	NA	NA	NA	NA	NA	NA	No	ID=3-58286699-58286708-TA,3-58286782-58286791-AT,3-58286822-58286853-TG,3-58286852-58286869-TA;MOTIFS=TG,TA,AT;STRUC=<VC160281>	HPRC,HGSVC,1KG-ONT	No	2.024	Yes	NA,NA	NA	NA
chr3:58286848	98549	INS	64	0.8575	0.5767	1	ABHD6(1.7139e-08,1.067)	NA	NA	NA	NA	NA	NA	NA	NA	No	ID=3-58286699-58286708-TA,3-58286782-58286791-AT,3-58286822-58286853-TG,3-58286852-58286869-TA;MOTIFS=TG,TA,AT;STRUC=<VC160281>	HPRC,HGSVC,1KG-ONT	No	2.024	No	NA,NA	NA	NA
chr3:58286848	98550	INS	72	0.8955	0.3772	2	ABHD6(1.7139e-08,1.067)	NA	NA	NA	NA	NA	NA	NA	NA	No	ID=3-58286699-58286708-TA,3-58286782-58286791-AT,3-58286822-58286853-TG,3-58286852-58286869-TA;MOTIFS=TG,TA,AT;STRUC=<VC160281>	HPRC,HGSVC,1KG-ONT	No	2.024	Yes	NA,NA	NA	NA
chr3:58286848	98551	INS	54	0.8882	0.3865	3	ABHD6(1.7139e-08,1.067)	NA	NA	NA	NA	NA	NA	NA	NA	No	ID=3-58286699-58286708-TA,3-58286782-58286791-AT,3-58286822-58286853-TG,3-58286852-58286869-TA;MOTIFS=TG,TA,AT;STRUC=<VC160281>	HPRC,HGSVC,1KG-ONT	No	2.024	No	NA,NA	NA	NA
chr3:58289880	98553	DEL	254	0.8052	0.6751	219	ABHD6(1.7139e-08,1.067)	NA	NA	NA	NA	NA	NA	NA	NA	No	NA	HPRC,HGSVC,1KG-ONT	Yes	0.02	Yes	NA,NA	NA	NA
chr3:58290069	98554	INS	179	0.8304	0.6263	2	ABHD6(1.7139e-08,1.067)	NA	NA	NA	NA	NA	NA	NA	NA	No	NA	NA	No	0.039	Yes	NA,NA	NA	NA
chr3:58290406	98555	DEL	133	0.8398	0.5826	8	ABHD6(1.7139e-08,1.067)	NA	NA	NA	NA	NA	NA	NA	NA	No	NA	NA	No	0.019	No	NA,NA	NA	NA
chr3:58306664	98556	INS	92	0.9673	0.1383	10	HTD2(nan,nan),RPP14(7.6336e-07,1.569)	NA	NA	NA	NA	NA	NA	NA	enhancer	No	NA	HPRC,HGSVC	Yes	2.128	Yes	NA,NA	NA	NA
chr3:58328976	98557	INS	324	0.9087	0.3377	296	NA	NA	NA	NA	NA	NA	NA	NA	NA	No	ID=3-58328960-58328970-A;MOTIFS=A;STRUC=(A)n	HPRC,HGSVC,1KG-ONT	Yes	6.872	Yes	NA,NA	NA	NA
chr3:58334952	98558	DEL	64	0.85	0.6878	1	PXK(0.1817,0.588)	NA	NA	NA	NA	NA	NA	NA	enhancer	No	ID=3-58334928-58334958-GT;MOTIFS=GT;STRUC=<TR2392799>,ID=3-58334951-58334959-TGTC,3-58334959-58334986-TG;MOTIFS=TGTC,TG;STRUC=<VC160289>	HPRC	No	3.358	No	NA,NA	NA	NA
chr3:58335561	98559	DEL	70	0.9206	0.2916	294	PXK(0.1817,0.588)	NA	NA	NA	NA	NA	NA	NA	enhancer	No	NA	HPRC,HGSVC,1KG-ONT	Yes	10.62	Yes	NA,NA	NA	NA
chr3:58342315	98560	DEL	64	0.8688	0.4542	7	PXK(0.1817,0.588)	NA	NA	NA	NA	NA	NA	NA	NA	No	NA	HGSVC	Yes	3.482	Yes	NA,NA	NA	NA
chr3:58342657	98562	INS	362	0.8349	0.594	7	PXK(0.1817,0.588)	NA	NA	NA	NA	NA	NA	NA	NA	No	ID=3-58342647-58342657-AAAAG;MOTIFS=AAAAG;STRUC=<TR2392822>	NA	No	0.193	No	NA,NA	NA	NA
chr3:58342657	98561	INS	342	0.8932	0.3804	1	PXK(0.1817,0.588)	NA	NA	NA	NA	NA	NA	NA	NA	No	ID=3-58342647-58342657-AAAAG;MOTIFS=AAAAG;STRUC=<TR2392822>	NA	No	0.193	No	NA,NA	NA	NA
chr3:58377178	98563	DEL	87	0.8778	0.4184	6	PXK(0.1817,0.588)	NA	NA	NA	NA	NA	NA	NA	NA	No	NA	NA	Yes	14.37	Yes	NA,NA	NA	NA
chr3:58477475	98564	DEL	329	0.8255	0.6345	8	NA	NA	NA	NA	NA	NA	NA	NA	NA	No	ID=3-58477552-58477588-T;MOTIFS=T;STRUC=<TR2393047>	HGSVC,1KG-ONT	Yes	0.072	Yes	NA,NA	NA	NA
chr3:58540506	98566	INS	52	0.8202	0.641	1	NA	NA	NA	NA	NA	NA	NA	NA	NA	No	NA	NA	No	9.439	No	NA,NA	NA	NA
chr3:58540646	98567	INS	336	0.8704	0.4439	13	NA	NA	NA	NA	NA	NA	NA	NA	NA	No	NA	NA	Yes	9.21	Yes	NA,NA	NA	NA
chr3:58544308	98568	INS	589	0.8072	0.6789	1	NA	NA	NA	NA	NA	NA	NA	NA	NA	No	ID=3-58544303-58544313-AACTA;MOTIFS=AACTA;STRUC=<TR2393151>,ID=3-58544311-58544320-TA;MOTIFS=TA;STRUC=(TA)n	NA	No	5.07	No	NA,NA	NA	NA
chr3:58549051	98569	DEL	2546	0.8517	0.5456	750	NA	NA	NA	NA	NA	NA	NA	NA	NA	No	ID=3-58549704-58549712-C,3-58551112-58551123-GA,3-58551118-58551147-GAGAGG,3-58551167-58551180-T;MOTIFS=C,GA,GAGAGG,T;STRUC=<VC160306>	HPRC,HGSVC,1KG-ONT	Yes	0.291	Yes	NA,NA	NA	NA
chr3:58549970	98570	DEL	127	0.8541	0.5294	149	NA	NA	NA	NA	NA	NA	NA	NA	NA	No	ID=3-58549704-58549712-C,3-58551112-58551123-GA,3-58551118-58551147-GAGAGG,3-58551167-58551180-T;MOTIFS=C,GA,GAGAGG,T;STRUC=<VC160306>	HPRC,HGSVC,1KG-ONT	No	0.013	Yes	NA,NA	NA	NA
chr3:58550050	98571	INS	99	0.832	0.6284	8	NA	NA	NA	NA	NA	NA	NA	NA	NA	No	ID=3-58549704-58549712-C,3-58551112-58551123-GA,3-58551118-58551147-GAGAGG,3-58551167-58551180-T;MOTIFS=C,GA,GAGAGG,T;STRUC=<VC160306>	HPRC	No	0.005	Yes	NA,NA	NA	NA
chr3:58553831	98573	INS	204	0.872	0.4571	5	NA	NA	NA	NA	NA	NA	NA	NA	NA	No	NA	1KG-ONT	Yes	0.011	Yes	NA,NA	NA	NA
chr3:58553831	98572	INS	187	0.8265	0.6357	1	NA	NA	NA	NA	NA	NA	NA	NA	NA	No	NA	1KG-ONT	Yes	0.011	No	NA,NA	NA	NA
chr3:58553831	98574	INS	217	0.8253	0.6402	29	NA	NA	NA	NA	NA	NA	NA	NA	NA	No	NA	1KG-ONT	Yes	0.011	Yes	NA,NA	NA	NA
chr3:58586155	98575	DEL	63	0.9583	0.1674	238	FAM107A(4.7119e-08,1.808)	NA	NA	NA	NA	NA	NA	NA	enhancer	No	NA	HPRC,HGSVC,1KG-ONT	Yes	2.446	Yes	NA,NA	NA	NA
chr3:58645423	98576	DEL	788	0.878	0.6226	1	FAM3D(1.1826e-08,1.128)	NA	NA	NA	FAM3D(1.1826e-08,1.128)	NA	NA	NA	NA	No	ID=3-58645445-58645459-AATG;MOTIFS=AATG;STRUC=<TR2393279>,ID=3-58645457-58645482-AAATA;MOTIFS=AAATA;STRUC=<TR2393280>,ID=3-58645692-58645710-AGGGCC;MOTIFS=AGGGCC;STRUC=<TR2393281>,ID=3-58646195-58646208-TCAT;MOTIFS=TCAT;STRUC=<TR2393282>	NA	No	8.263	No	NA,NA	NA	NA
chr3:58652432	98577	DEL	83	0.8793	0.4377	32	FAM3D(1.1826e-08,1.128)	NA	NA	NA	NA	NA	NA	NA	NA	No	ID=3-58652476-58652490-CATC;MOTIFS=CATC;STRUC=<TR2393290>	HGSVC,1KG-ONT	No	0.112	Yes	NA,NA	NA	NA
chr3:58652559	98578	INS	353	0.8211	0.6673	44	FAM3D(1.1826e-08,1.128)	NA	NA	NA	NA	NA	NA	NA	NA	No	NA	HGSVC,1KG-ONT	Yes	0.745	Yes	NA,NA	NA	NA
chr3:58728162	98579	INS	208	0.8072	0.6771	1	NA	NA	NA	NA	NA	NA	NA	NA	NA	No	NA	NA	No	2.387	No	NA,NA	NA	NA
chr3:58773833	98580	DEL	284	0.8824	0.4078	6	NA	NA	NA	NA	NA	NA	NA	NA	NA	No	ID=3-58773993-58774006-T;MOTIFS=T;STRUC=<TR2393449>	NA	Yes	6.585	Yes	NA,NA	NA	NA
chr3:58786706	98581	INS	809	0.8713	0.4408	85	NA	NA	NA	NA	NA	NA	NA	NA	NA	No	NA	HPRC,HGSVC,1KG-ONT	No	2.538	Yes	NA,NA	NA	NA
chr3:58798137	98582	INS	1120	0.8521	0.547	146	NA	NA	NA	NA	NA	NA	NA	NA	NA	No	NA	HPRC,HGSVC,1KG-ONT	Yes	2.44	Yes	NA,NA	NA	NA
chr3:58811418	98583	DEL	3803	0.9704	0.1825	1	NA	NA	NA	NA	NA	NA	NA	NA	NA	No	ID=3-58812700-58812709-ATA;MOTIFS=ATA;STRUC=<TR2393492>,ID=3-58812710-58812725-TAAAA;MOTIFS=TAAAA;STRUC=<TR2393493>,ID=3-58812802-58812814-ATT;MOTIFS=ATT;STRUC=<TR2393494>	HPRC,HGSVC,1KG-ONT	No	9.351	No	NA,NA	NA	NA
chr3:58822222	98585	DEL	292	0.8906	0.3988	53	NA	NA	NA	NA	NA	NA	NA	NA	NA	No	ID=3-58822295-58822304-A;MOTIFS=A;STRUC=(A)n,ID=3-58822312-58822339-AAAC;MOTIFS=AAAC;STRUC=<TR2393499>,ID=3-58822336-58822344-A;MOTIFS=A;STRUC=<TR2393500>	HPRC,1KG-ONT	Yes	1.555	Yes	NA,NA	NA	NA
chr3:58856066	98586	INS	232	0.8745	0.4497	78	NA	NA	NA	NA	NA	NA	NA	NA	NA	No	NA	HPRC,HGSVC,1KG-ONT	Yes	1.616	Yes	NA,NA	NA	NA
chr3:58856066	98587	INS	254	0.8765	0.4445	1	NA	NA	NA	NA	NA	NA	NA	NA	NA	No	NA	HPRC,HGSVC,1KG-ONT	Yes	1.616	No	NA,NA	NA	NA
chr3:58872825	98588	INS	470	0.819	0.6379	1	NA	NA	NA	NA	NA	NA	NA	NA	NA	No	NA	NA	No	0.745	No	NA,NA	NA	NA
chr3:58873556	98589	DEL	94	0.8295	0.6188	1	NA	NA	NA	NA	NA	NA	NA	NA	NA	No	NA	NA	No	0.438	Yes	NA,NA	NA	NA
chr3:58873609	98590	INS	94	0.8363	0.6081	4	NA	NA	NA	NA	NA	NA	NA	NA	NA	No	NA	HGSVC	No	0.203	Yes	NA,NA	NA	NA
chr3:58890176	98591	DEL	127	0.8513	0.5732	5	NA	NA	NA	NA	NA	NA	NA	NA	NA	No	NA	HGSVC	No	0.06	Yes	NA,NA	NA	NA
chr3:58890178	98592	INS	50	0.843	0.5765	20	NA	NA	NA	NA	NA	NA	NA	NA	NA	No	NA	NA	No	0.354	Yes	NA,NA	NA	NA
chr3:58890464	98593	INS	127	0.9129	0.3285	14	NA	NA	NA	NA	NA	NA	NA	NA	NA	No	NA	HPRC,HGSVC	No	0.354	Yes	NA,NA	NA	NA
chr3:58890671	98594	INS	105	0.8385	0.6129	1	NA	NA	NA	NA	NA	NA	NA	NA	NA	No	NA	HPRC,HGSVC	No	0.354	No	NA,NA	NA	NA
chr3:58898176	98595	DEL	94	0.9359	0.262	3	NA	NA	NA	NA	NA	NA	NA	NA	NA	No	ID=3-58898176-58898190-T;MOTIFS=T;STRUC=<TR2393587>	NA	Yes	3.354	Yes	NA,NA	NA	NA
chr3:58931089	98596	DEL	170	0.8308	0.6188	7	NA	NA	NA	NA	NA	NA	NA	NA	NA	No	NA	NA	Yes	0.199	Yes	NA,NA	NA	NA
chr3:58941145	98597	DEL	146	0.805	0.6755	14	NA	NA	NA	NA	NA	NA	NA	NA	NA	No	NA	HGSVC	Yes	0.237	Yes	NA,NA	NA	NA
chr3:58944666	98598	INS	289	0.8866	0.4255	105	NA	NA	NA	NA	NA	NA	NA	NA	NA	No	NA	HPRC,HGSVC,1KG-ONT	Yes	2.244	Yes	NA,NA	NA	NA
chr3:59012359	98599	DEL	138	0.9242	0.2988	3	NA	NA	NA	NA	NA	NA	NA	NA	NA	No	NA	NA	No	3.57	No	NA,NA	NA	NA
chr3:59034859	98600	INS	65	0.8664	0.4945	1	NA	NA	NA	NA	NA	NA	NA	NA	NA	No	NA	NA	Yes	0.745	No	NA,NA	NA	NA
chr3:59047694	98601	DEL	131	0.8071	0.6692	1	NA	NA	NA	NA	NA	NA	NA	NA	NA	No	NA	NA	Yes	5.187	No	NA,NA	NA	NA
chr3:59066060	98602	INS	252	0.835	0.5994	1	NA	NA	NA	NA	NA	NA	NA	NA	NA	No	NA	NA	No	6.867	No	NA,NA	NA	NA
chr3:59073341	98603	INS	59	0.8796	0.5358	9	NA	NA	NA	NA	NA	NA	NA	NA	NA	No	NA	HGSVC,1KG-ONT	Yes	1.616	Yes	NA,NA	NA	NA
chr3:59127614	98604	DEL	55	0.8111	0.6865	2	NA	NA	NA	NA	NA	NA	NA	NA	NA	No	NA	NA	Yes	17.68	Yes	NA,NA	NA	NA
chr3:59131973	98605	INS	71	0.8504	0.5378	9	NA	NA	NA	NA	NA	NA	NA	NA	NA	No	NA	NA	Yes	1.616	Yes	NA,NA	NA	NA
chr3:59139493	98606	DEL	327	0.974	0.1355	713	NA	NA	NA	NA	NA	NA	NA	NA	NA	No	ID=3-59139632-59139641-A,3-59139790-59139823-A;MOTIFS=A;STRUC=<VC160341>	HPRC,HGSVC,1KG-ONT	Yes	0.43	Yes	NA,NA	NA	NA
chr3:59180904	98608	INS	54	0.8892	0.4259	3	NA	NA	NA	NA	NA	NA	NA	NA	NA	No	ID=3-59180730-59180739-TGG,3-59180860-59180878-CT;MOTIFS=TGG,CT;STRUC=<VC160344>,ID=3-59180880-59180926-AT;MOTIFS=AT;STRUC=<TR2393931>	HPRC,HGSVC,1KG-ONT	Yes	1.616	Yes	NA,NA	NA	NA
chr3:59180904	98607	INS	58	0.8377	0.6043	5	NA	NA	NA	NA	NA	NA	NA	NA	NA	No	ID=3-59180730-59180739-TGG,3-59180860-59180878-CT;MOTIFS=TGG,CT;STRUC=<VC160344>,ID=3-59180880-59180926-AT;MOTIFS=AT;STRUC=<TR2393931>	HPRC,HGSVC,1KG-ONT	Yes	1.616	No	NA,NA	NA	NA
chr3:59180906	98615	INS	86	0.8683	0.5281	21	NA	NA	NA	NA	NA	NA	NA	NA	NA	No	ID=3-59180730-59180739-TGG,3-59180860-59180878-CT;MOTIFS=TGG,CT;STRUC=<VC160344>,ID=3-59180880-59180926-AT;MOTIFS=AT;STRUC=<TR2393931>	HPRC,HGSVC	Yes	1.616	Yes	NA,NA	NA	NA
chr3:59180906	98612	INS	51	0.8026	0.6954	2	NA	NA	NA	NA	NA	NA	NA	NA	NA	No	ID=3-59180730-59180739-TGG,3-59180860-59180878-CT;MOTIFS=TGG,CT;STRUC=<VC160344>,ID=3-59180880-59180926-AT;MOTIFS=AT;STRUC=<TR2393931>	HPRC,HGSVC,1KG-ONT	Yes	1.616	No	NA,NA	NA	NA
chr3:59180906	98613	INS	82	0.869	0.5051	15	NA	NA	NA	NA	NA	NA	NA	NA	NA	No	ID=3-59180730-59180739-TGG,3-59180860-59180878-CT;MOTIFS=TGG,CT;STRUC=<VC160344>,ID=3-59180880-59180926-AT;MOTIFS=AT;STRUC=<TR2393931>	HPRC,HGSVC	Yes	1.616	Yes	NA,NA	NA	NA
chr3:59180906	98610	INS	80	0.8181	0.6784	1	NA	NA	NA	NA	NA	NA	NA	NA	NA	No	ID=3-59180730-59180739-TGG,3-59180860-59180878-CT;MOTIFS=TGG,CT;STRUC=<VC160344>,ID=3-59180880-59180926-AT;MOTIFS=AT;STRUC=<TR2393931>	HPRC,HGSVC	Yes	1.616	No	NA,NA	NA	NA
chr3:59180906	98609	INS	138	0.835	0.612	5	NA	NA	NA	NA	NA	NA	NA	NA	NA	No	ID=3-59180730-59180739-TGG,3-59180860-59180878-CT;MOTIFS=TGG,CT;STRUC=<VC160344>,ID=3-59180880-59180926-AT;MOTIFS=AT;STRUC=<TR2393931>	HGSVC	Yes	1.616	No	NA,NA	NA	NA
chr3:59180906	98614	INS	86	0.8661	0.4796	23	NA	NA	NA	NA	NA	NA	NA	NA	NA	No	ID=3-59180730-59180739-TGG,3-59180860-59180878-CT;MOTIFS=TGG,CT;STRUC=<VC160344>,ID=3-59180880-59180926-AT;MOTIFS=AT;STRUC=<TR2393931>	HPRC,HGSVC	Yes	1.616	Yes	NA,NA	NA	NA
chr3:59180906	98611	INS	102	0.8472	0.5486	2	NA	NA	NA	NA	NA	NA	NA	NA	NA	No	ID=3-59180730-59180739-TGG,3-59180860-59180878-CT;MOTIFS=TGG,CT;STRUC=<VC160344>,ID=3-59180880-59180926-AT;MOTIFS=AT;STRUC=<TR2393931>	HPRC,HGSVC	Yes	1.616	No	NA,NA	NA	NA
chr3:59180908	98618	INS	158	0.9103	0.322	2	NA	NA	NA	NA	NA	NA	NA	NA	NA	No	ID=3-59180730-59180739-TGG,3-59180860-59180878-CT;MOTIFS=TGG,CT;STRUC=<VC160344>,ID=3-59180880-59180926-AT;MOTIFS=AT;STRUC=<TR2393931>	HGSVC	Yes	1.616	Yes	NA,NA	NA	NA
chr3:59180908	98616	INS	80	0.8707	0.475	7	NA	NA	NA	NA	NA	NA	NA	NA	NA	No	ID=3-59180730-59180739-TGG,3-59180860-59180878-CT;MOTIFS=TGG,CT;STRUC=<VC160344>,ID=3-59180880-59180926-AT;MOTIFS=AT;STRUC=<TR2393931>	HPRC,HGSVC	Yes	1.616	Yes	NA,NA	NA	NA
chr3:59180908	98617	INS	58	0.8334	0.6359	1	NA	NA	NA	NA	NA	NA	NA	NA	NA	No	ID=3-59180730-59180739-TGG,3-59180860-59180878-CT;MOTIFS=TGG,CT;STRUC=<VC160344>,ID=3-59180880-59180926-AT;MOTIFS=AT;STRUC=<TR2393931>	HPRC,HGSVC,1KG-ONT	Yes	1.616	No	NA,NA	NA	NA
chr3:59180908	98623	INS	54	0.8402	0.5793	28	NA	NA	NA	NA	NA	NA	NA	NA	NA	No	ID=3-59180730-59180739-TGG,3-59180860-59180878-CT;MOTIFS=TGG,CT;STRUC=<VC160344>,ID=3-59180880-59180926-AT;MOTIFS=AT;STRUC=<TR2393931>	HPRC,HGSVC,1KG-ONT	Yes	1.616	Yes	NA,NA	NA	NA
chr3:59180908	98622	INS	56	0.9056	0.3279	7	NA	NA	NA	NA	NA	NA	NA	NA	NA	No	ID=3-59180730-59180739-TGG,3-59180860-59180878-CT;MOTIFS=TGG,CT;STRUC=<VC160344>,ID=3-59180880-59180926-AT;MOTIFS=AT;STRUC=<TR2393931>	HPRC,HGSVC,1KG-ONT	Yes	1.616	No	NA,NA	NA	NA
chr3:59180908	98621	INS	128	0.8071	0.6938	26	NA	NA	NA	NA	NA	NA	NA	NA	NA	No	ID=3-59180730-59180739-TGG,3-59180860-59180878-CT;MOTIFS=TGG,CT;STRUC=<VC160344>,ID=3-59180880-59180926-AT;MOTIFS=AT;STRUC=<TR2393931>	HGSVC	Yes	1.616	Yes	NA,NA	NA	NA
chr3:59180908	98620	INS	108	0.8277	0.6348	3	NA	NA	NA	NA	NA	NA	NA	NA	NA	No	ID=3-59180730-59180739-TGG,3-59180860-59180878-CT;MOTIFS=TGG,CT;STRUC=<VC160344>,ID=3-59180880-59180926-AT;MOTIFS=AT;STRUC=<TR2393931>	HPRC,HGSVC	Yes	1.616	Yes	NA,NA	NA	NA
chr3:59180908	98619	INS	135	0.8613	0.5117	24	NA	NA	NA	NA	NA	NA	NA	NA	NA	No	ID=3-59180730-59180739-TGG,3-59180860-59180878-CT;MOTIFS=TGG,CT;STRUC=<VC160344>,ID=3-59180880-59180926-AT;MOTIFS=AT;STRUC=<TR2393931>	HGSVC	Yes	1.616	Yes	NA,NA	NA	NA
chr3:59180910	98624	INS	86	0.8436	0.5812	11	NA	NA	NA	NA	NA	NA	NA	NA	NA	No	ID=3-59180730-59180739-TGG,3-59180860-59180878-CT;MOTIFS=TGG,CT;STRUC=<VC160344>,ID=3-59180880-59180926-AT;MOTIFS=AT;STRUC=<TR2393931>	HPRC,HGSVC	Yes	1.616	Yes	NA,NA	NA	NA
chr3:59180910	98630	INS	77	0.8058	0.6827	1	NA	NA	NA	NA	NA	NA	NA	NA	NA	No	ID=3-59180730-59180739-TGG,3-59180860-59180878-CT;MOTIFS=TGG,CT;STRUC=<VC160344>,ID=3-59180880-59180926-AT;MOTIFS=AT;STRUC=<TR2393931>	HPRC,HGSVC,1KG-ONT	Yes	1.616	No	NA,NA	NA	NA
chr3:59180910	98629	INS	62	0.8814	0.4163	7	NA	NA	NA	NA	NA	NA	NA	NA	NA	No	ID=3-59180730-59180739-TGG,3-59180860-59180878-CT;MOTIFS=TGG,CT;STRUC=<VC160344>,ID=3-59180880-59180926-AT;MOTIFS=AT;STRUC=<TR2393931>	HPRC,HGSVC,1KG-ONT	Yes	1.616	Yes	NA,NA	NA	NA
chr3:59180910	98628	INS	74	0.9162	0.307	5	NA	NA	NA	NA	NA	NA	NA	NA	NA	No	ID=3-59180730-59180739-TGG,3-59180860-59180878-CT;MOTIFS=TGG,CT;STRUC=<VC160344>,ID=3-59180880-59180926-AT;MOTIFS=AT;STRUC=<TR2393931>	HPRC,HGSVC,1KG-ONT	Yes	1.616	Yes	NA,NA	NA	NA
chr3:59180910	98627	INS	74	0.8436	0.5955	28	NA	NA	NA	NA	NA	NA	NA	NA	NA	No	ID=3-59180730-59180739-TGG,3-59180860-59180878-CT;MOTIFS=TGG,CT;STRUC=<VC160344>,ID=3-59180880-59180926-AT;MOTIFS=AT;STRUC=<TR2393931>	HPRC,HGSVC,1KG-ONT	Yes	1.616	Yes	NA,NA	NA	NA
chr3:59180910	98626	INS	80	0.9438	0.2413	37	NA	NA	NA	NA	NA	NA	NA	NA	NA	No	ID=3-59180730-59180739-TGG,3-59180860-59180878-CT;MOTIFS=TGG,CT;STRUC=<VC160344>,ID=3-59180880-59180926-AT;MOTIFS=AT;STRUC=<TR2393931>	HPRC,HGSVC	Yes	1.616	Yes	NA,NA	NA	NA
chr3:59180910	98625	INS	78	0.8333	0.6237	35	NA	NA	NA	NA	NA	NA	NA	NA	NA	No	ID=3-59180730-59180739-TGG,3-59180860-59180878-CT;MOTIFS=TGG,CT;STRUC=<VC160344>,ID=3-59180880-59180926-AT;MOTIFS=AT;STRUC=<TR2393931>	HPRC,HGSVC	Yes	1.616	Yes	NA,NA	NA	NA
chr3:59181962	98631	INS	332	0.8505	0.5186	28	NA	NA	NA	NA	NA	NA	NA	NA	NA	No	NA	HGSVC	Yes	1.616	Yes	NA,NA	NA	NA
chr3:59196015	98632	INS	2884	0.8704	0.4955	1	NA	NA	NA	NA	NA	NA	NA	NA	NA	No	NA	NA	No	0.011	No	NA,NA	NA	NA
chr3:59215221	98633	DEL	54	0.9019	0.3627	3	NA	NA	NA	NA	NA	NA	NA	NA	NA	No	ID=3-59215131-59215140-AT,3-59215231-59215240-AT,3-59215257-59215267-TA,3-59215285-59215294-AT,3-59215317-59215326-AT,3-59215349-59215358-AT,3-59215381-59215390-AT,3-59215275-59215419-TATATGTATAATATATATAATAAAATATATAT;MOTIFS=TATATGTATAATATATATAATAAAATATATAT,TA,AT;STRUC=<VC160349>	HPRC,HGSVC,1KG-ONT	No	0.003	No	NA,NA	NA	NA
chr3:59215258	98634	DEL	59	0.883	0.4755	32	NA	NA	NA	NA	NA	NA	NA	NA	NA	No	ID=3-59215131-59215140-AT,3-59215231-59215240-AT,3-59215257-59215267-TA,3-59215285-59215294-AT,3-59215317-59215326-AT,3-59215349-59215358-AT,3-59215381-59215390-AT,3-59215275-59215419-TATATGTATAATATATATAATAAAATATATAT;MOTIFS=TATATGTATAATATATATAATAAAATATATAT,TA,AT;STRUC=<VC160349>	HPRC,HGSVC,1KG-ONT	No	0.003	Yes	NA,NA	NA	NA
chr3:59215275	98635	DEL	64	0.8686	0.483	607	NA	NA	NA	NA	NA	NA	NA	NA	NA	No	ID=3-59215131-59215140-AT,3-59215231-59215240-AT,3-59215257-59215267-TA,3-59215285-59215294-AT,3-59215317-59215326-AT,3-59215349-59215358-AT,3-59215381-59215390-AT,3-59215275-59215419-TATATGTATAATATATATAATAAAATATATAT;MOTIFS=TATATGTATAATATATATAATAAAATATATAT,TA,AT;STRUC=<VC160349>	HPRC,HGSVC,1KG-ONT	No	0.003	Yes	NA,NA	NA	NA
chr3:59215297	98636	DEL	63	0.8938	0.5718	68	NA	NA	NA	NA	NA	NA	NA	NA	NA	No	ID=3-59215131-59215140-AT,3-59215231-59215240-AT,3-59215257-59215267-TA,3-59215285-59215294-AT,3-59215317-59215326-AT,3-59215349-59215358-AT,3-59215381-59215390-AT,3-59215275-59215419-TATATGTATAATATATATAATAAAATATATAT;MOTIFS=TATATGTATAATATATATAATAAAATATATAT,TA,AT;STRUC=<VC160349>	HPRC,HGSVC,1KG-ONT	No	0.003	Yes	NA,NA	NA	NA
chr3:59215334	98638	DEL	69	0.8944	0.3857	73	NA	NA	NA	NA	NA	NA	NA	NA	NA	No	ID=3-59215131-59215140-AT,3-59215231-59215240-AT,3-59215257-59215267-TA,3-59215285-59215294-AT,3-59215317-59215326-AT,3-59215349-59215358-AT,3-59215381-59215390-AT,3-59215275-59215419-TATATGTATAATATATATAATAAAATATATAT;MOTIFS=TATATGTATAATATATATAATAAAATATATAT,TA,AT;STRUC=<VC160349>	HPRC,HGSVC,1KG-ONT	Yes	0.003	Yes	NA,NA	NA	NA
chr3:59215334	98637	DEL	58	0.8975	0.3572	5	NA	NA	NA	NA	NA	NA	NA	NA	NA	No	ID=3-59215131-59215140-AT,3-59215231-59215240-AT,3-59215257-59215267-TA,3-59215285-59215294-AT,3-59215317-59215326-AT,3-59215349-59215358-AT,3-59215381-59215390-AT,3-59215275-59215419-TATATGTATAATATATATAATAAAATATATAT;MOTIFS=TATATGTATAATATATATAATAAAATATATAT,TA,AT;STRUC=<VC160349>	HPRC,HGSVC,1KG-ONT	Yes	0.003	No	NA,NA	NA	NA
chr3:59215339	98639	DEL	75	0.8655	0.5165	40	NA	NA	NA	NA	NA	NA	NA	NA	NA	No	ID=3-59215131-59215140-AT,3-59215231-59215240-AT,3-59215257-59215267-TA,3-59215285-59215294-AT,3-59215317-59215326-AT,3-59215349-59215358-AT,3-59215381-59215390-AT,3-59215275-59215419-TATATGTATAATATATATAATAAAATATATAT;MOTIFS=TATATGTATAATATATATAATAAAATATATAT,TA,AT;STRUC=<VC160349>	HPRC,HGSVC,1KG-ONT	Yes	0.003	Yes	NA,NA	NA	NA
chr3:59219722	98640	DEL	1779	0.9715	0.1216	5	NA	NA	NA	NA	NA	NA	NA	NA	NA	No	ID=3-59219933-59219942-CAC;MOTIFS=CAC;STRUC=<TR2393982>	HGSVC	Yes	0.345	Yes	NA,NA	NA	NA
chr3:59221132	98641	DEL	506	0.874	0.4533	66	NA	NA	NA	NA	NA	NA	NA	NA	NA	No	ID=3-59221587-59221596-TGA;MOTIFS=TGA;STRUC=<TR2393983>	1KG-ONT	Yes	0.933	Yes	NA,NA	NA	NA
chr3:59259397	98642	DEL	2155	0.8312	0.6245	1	NA	NA	NA	NA	NA	NA	NA	NA	NA	No	ID=3-59259833-59259848-TAA;MOTIFS=TAA;STRUC=<TR2394041>,ID=3-59259849-59259858-AAT;MOTIFS=AAT;STRUC=<TR2394042>,ID=3-59259869-59259878-ATT;MOTIFS=ATT;STRUC=<TR2394043>,ID=3-59260086-59260094-T;MOTIFS=T;STRUC=<TR2394044>,ID=3-59260391-59260402-AAT;MOTIFS=AAT;STRUC=<TR2394045>	NA	Yes	5.004	No	NA,NA	NA	NA
chr3:59260400	98643	INS	343	0.8401	0.5787	1	NA	NA	NA	NA	NA	NA	NA	NA	NA	No	ID=3-59260391-59260402-AAT;MOTIFS=AAT;STRUC=<TR2394045>	NA	No	5.093	No	NA,NA	NA	NA
chr3:59316738	98644	INS	136	0.933	0.4883	1	NA	NA	NA	NA	NA	NA	NA	NA	NA	No	NA	1KG-ONT	No	4.225	No	NA,NA	NA	NA
chr3:59381445	98645	INS	315	0.942	0.2132	10	NA	NA	NA	NA	NA	NA	NA	NA	NA	No	NA	NA	Yes	10.35	Yes	NA,NA	NA	NA
chr3:59392227	98646	DEL	68	0.9466	0.3533	52	NA	NA	NA	NA	NA	NA	NA	NA	NA	No	NA	HPRC,HGSVC,1KG-ONT	Yes	1.434	Yes	NA,NA	NA	NA
chr3:59440710	98647	INS	333	0.8459	0.5582	60	NA	NA	NA	NA	NA	NA	NA	NA	NA	No	NA	HPRC,HGSVC,1KG-ONT	Yes	22.6	Yes	NA,NA	NA	NA
chr3:59467712	98648	INS	4830	0.9112	0.6144	1	NA	NA	NA	NA	NA	NA	NA	NA	NA	No	NA	HPRC	No	9.008	No	NA,NA	NA	NA
chr3:59507340	98649	DEL	106	0.9247	0.4823	241	NA	NA	NA	NA	NA	NA	NA	NA	NA	No	NA	HPRC,HGSVC,1KG-ONT	Yes	3.666	Yes	NA,NA	NA	NA
chr3:59529084	98650	INS	254	0.8543	0.5634	1	NA	NA	NA	NA	NA	NA	NA	NA	NA	No	NA	HPRC,HGSVC,1KG-ONT	No	1.616	No	NA,NA	NA	NA
chr3:59529122	98652	INS	247	0.9748	0.1327	150	NA	NA	NA	NA	NA	NA	NA	NA	NA	No	ID=3-59529092-59529110-GTCTCT,3-59529105-59529129-TC,3-59529126-59529139-CTCC,3-59529138-59529160-CCCT;MOTIFS=TC,CCCT,GTCTCT,CTCC;STRUC=<VC160371>	HPRC,HGSVC,1KG-ONT	No	1.616	Yes	NA,NA	NA	NA
chr3:59529122	98651	INS	261	0.9061	0.4232	34	NA	NA	NA	NA	NA	NA	NA	NA	NA	No	ID=3-59529092-59529110-GTCTCT,3-59529105-59529129-TC,3-59529126-59529139-CTCC,3-59529138-59529160-CCCT;MOTIFS=TC,CCCT,GTCTCT,CTCC;STRUC=<VC160371>	HPRC,HGSVC,1KG-ONT	No	1.616	Yes	NA,NA	NA	NA
chr3:59529138	98654	INS	241	0.8951	0.3847	257	NA	NA	NA	NA	NA	NA	NA	NA	NA	No	ID=3-59529092-59529110-GTCTCT,3-59529105-59529129-TC,3-59529126-59529139-CTCC,3-59529138-59529160-CCCT;MOTIFS=TC,CCCT,GTCTCT,CTCC;STRUC=<VC160371>	HPRC,HGSVC,1KG-ONT	No	1.616	Yes	NA,NA	NA	NA
chr3:59529138	98653	INS	235	0.9711	0.1227	854	NA	NA	NA	NA	NA	NA	NA	NA	NA	No	ID=3-59529092-59529110-GTCTCT,3-59529105-59529129-TC,3-59529126-59529139-CTCC,3-59529138-59529160-CCCT;MOTIFS=TC,CCCT,GTCTCT,CTCC;STRUC=<VC160371>	HPRC,HGSVC,1KG-ONT	No	1.616	Yes	NA,NA	NA	NA
chr3:59529139	98655	INS	255	0.8185	0.6514	37	NA	NA	NA	NA	NA	NA	NA	NA	NA	No	ID=3-59529092-59529110-GTCTCT,3-59529105-59529129-TC,3-59529126-59529139-CTCC,3-59529138-59529160-CCCT;MOTIFS=TC,CCCT,GTCTCT,CTCC;STRUC=<VC160371>	HPRC,HGSVC,1KG-ONT	No	1.616	Yes	NA,NA	NA	NA
chr3:59529140	98657	INS	217	0.9192	0.288	82	NA	NA	NA	NA	NA	NA	NA	NA	NA	No	ID=3-59529092-59529110-GTCTCT,3-59529105-59529129-TC,3-59529126-59529139-CTCC,3-59529138-59529160-CCCT;MOTIFS=TC,CCCT,GTCTCT,CTCC;STRUC=<VC160371>	HPRC,HGSVC,1KG-ONT	No	1.616	Yes	NA,NA	NA	NA
chr3:59529140	98656	INS	202	0.8204	0.6509	3	NA	NA	NA	NA	NA	NA	NA	NA	NA	No	ID=3-59529092-59529110-GTCTCT,3-59529105-59529129-TC,3-59529126-59529139-CTCC,3-59529138-59529160-CCCT;MOTIFS=TC,CCCT,GTCTCT,CTCC;STRUC=<VC160371>	HPRC,HGSVC,1KG-ONT	No	1.616	No	NA,NA	NA	NA
chr3:59541082	98658	INS	248	0.8569	0.5589	1	NA	NA	NA	NA	NA	NA	NA	NA	NA	No	ID=3-59541070-59541084-TTG,3-59541082-59541165-TTTC,3-59541163-59541177-TTTC,3-59541179-59541192-T;MOTIFS=TTTC,TTG,T;STRUC=<VC160374>	NA	No	3.322	No	NA,NA	NA	NA
chr3:59571423	98659	DEL	133	0.8764	0.462	1	NA	NA	NA	NA	NA	NA	NA	NA	NA	No	NA	NA	No	0.504	No	NA,NA	NA	NA
chr3:59596713	98660	DEL	140	0.8329	0.6105	1	NA	NA	NA	NA	NA	NA	NA	NA	NA	No	NA	NA	Yes	6.937	No	NA,NA	NA	NA
chr3:59597041	98661	INS	354	0.8665	0.5043	1	NA	NA	NA	NA	NA	NA	NA	NA	NA	No	NA	HGSVC	Yes	5.715	No	NA,NA	NA	NA
chr3:59609207	98662	INS	305	0.9435	0.217	33	NA	NA	NA	NA	NA	NA	NA	NA	NA	No	NA	HPRC,HGSVC,1KG-ONT	Yes	2.44	Yes	NA,NA	NA	NA
chr3:59713760	98663	DEL	950	0.887	0.3995	156	NA	NA	NA	NA	NA	NA	NA	NA	NA	No	ID=3-59713845-59713854-AGC;MOTIFS=AGC;STRUC=(AGC)n,ID=3-59714665-59714676-AAG;MOTIFS=AAG;STRUC=<TR2394555>	HPRC,1KG-ONT	Yes	7.224	Yes	NA,NA	NA	NA
chr3:59716503	98665	INS	363	0.8359	0.5748	1	NA	NA	NA	NA	NA	NA	NA	NA	NA	No	NA	NA	Yes	2.538	No	NA,NA	NA	NA
chr3:59729179	98666	INS	181	0.8863	0.4177	1	NA	NA	NA	NA	NA	NA	NA	NA	NA	No	NA	NA	No	1.616	No	NA,NA	NA	NA
chr3:59750673	98667	INS	113	0.8163	0.6623	1	FHIT(3.0687e-07,1.57)	FHIT(3.0687e-07,1.57)	FHIT(3.0687e-07,1.57)	NA	NA	NA	NA	NA	NA	No	NA	NA	No	4.42	No	NA,NA	NA	NA
chr3:59753987	98668	INS	337	0.9097	0.3386	19	FHIT(3.0687e-07,1.57)	FHIT(3.0687e-07,1.57)	FHIT(3.0687e-07,1.57)	NA	NA	NA	NA	NA	NA	No	NA	HGSVC	Yes	3.322	Yes	NA,NA	NA	NA
chr3:59756001	98669	INS	188	0.868	0.5189	1	FHIT(3.0687e-07,1.57)	FHIT(3.0687e-07,1.57)	FHIT(3.0687e-07,1.57)	NA	NA	NA	NA	NA	NA	No	NA	NA	Yes	3.322	No	NA,NA	NA	NA
chr3:59791976	98670	DEL	66	0.9021	0.3646	515	FHIT(3.0687e-07,1.57)	FHIT(3.0687e-07,1.57)	FHIT(3.0687e-07,1.57)	NA	NA	NA	NA	NA	NA	No	ID=3-59791976-59792098-TGGTTTTAATCATGGCTATGGTAGTCTATGTCT;MOTIFS=TGGTTTTAATCATGGCTATGGTAGTCTATGTCT;STRUC=<TR2394631>	HPRC,HGSVC,1KG-ONT	Yes	4.217	Yes	NA,NA	NA	NA
chr3:59801300	98671	DEL	66	0.8896	0.3835	52	FHIT(3.0687e-07,1.57)	FHIT(3.0687e-07,1.57)	FHIT(3.0687e-07,1.57)	NA	NA	NA	NA	NA	NA	No	NA	HPRC,HGSVC,1KG-ONT	Yes	2.787	Yes	NA,NA	NA	NA
chr3:59806658	98672	DEL	62	0.8603	0.5362	18	FHIT(3.0687e-07,1.57)	FHIT(3.0687e-07,1.57)	FHIT(3.0687e-07,1.57)	NA	NA	NA	NA	NA	NA	No	ID=3-59806608-59806622-AT,3-59806634-59806648-TA,3-59806674-59806683-TA,3-59806696-59806700-TA,3-59806725-59806733-AT;MOTIFS=TA,AT;STRUC=<VC160394>	HPRC,HGSVC,1KG-ONT	No	4.295	Yes	NA,NA	NA	NA
chr3:59806665	98673	DEL	60	0.9729	0.1132	1029	FHIT(3.0687e-07,1.57)	FHIT(3.0687e-07,1.57)	FHIT(3.0687e-07,1.57)	NA	NA	NA	NA	NA	NA	No	ID=3-59806608-59806622-AT,3-59806634-59806648-TA,3-59806674-59806683-TA,3-59806696-59806700-TA,3-59806725-59806733-AT;MOTIFS=TA,AT;STRUC=<VC160394>	HPRC,HGSVC,1KG-ONT	No	4.363	Yes	NA,NA	NA	NA
chr3:59826275	98674	INS	328	0.9302	0.2648	1	FHIT(3.0687e-07,1.57)	FHIT(3.0687e-07,1.57)	FHIT(3.0687e-07,1.57)	NA	NA	NA	NA	NA	NA	No	NA	NA	No	1.616	No	NA,NA	NA	NA
chr3:59856702	98675	DEL	86	0.8373	0.6012	3	FHIT(3.0687e-07,1.57)	FHIT(3.0687e-07,1.57)	FHIT(3.0687e-07,1.57)	NA	NA	NA	NA	NA	NA	No	NA	1KG-ONT	Yes	4.654	No	NA,NA	NA	NA
chr3:59867163	98676	INS	951	0.9796	0.0541	965	FHIT(3.0687e-07,1.57)	FHIT(3.0687e-07,1.57)	FHIT(3.0687e-07,1.57)	NA	NA	NA	NA	NA	NA	No	NA	HPRC,HGSVC,1KG-ONT	Yes	10.84	Yes	NA,NA	NA	NA
chr3:59867163	98677	INS	965	0.8856	0.4179	2	FHIT(3.0687e-07,1.57)	FHIT(3.0687e-07,1.57)	FHIT(3.0687e-07,1.57)	NA	NA	NA	NA	NA	NA	No	NA	HPRC,HGSVC,1KG-ONT	Yes	10.84	No	NA,NA	NA	NA
chr3:59908835	98680	INS	115	0.881	0.4382	522	FHIT(3.0687e-07,1.57)	FHIT(3.0687e-07,1.57)	FHIT(3.0687e-07,1.57)	NA	NA	NA	NA	NA	NA	No	NA	HPRC,HGSVC,1KG-ONT	Yes	6.489	Yes	NA,NA	NA	NA
chr3:59908835	98679	INS	109	0.8968	0.382	309	FHIT(3.0687e-07,1.57)	FHIT(3.0687e-07,1.57)	FHIT(3.0687e-07,1.57)	NA	NA	NA	NA	NA	NA	No	NA	HPRC,HGSVC,1KG-ONT	Yes	6.489	Yes	NA,NA	NA	NA
chr3:59908835	98683	INS	142	0.9173	0.3046	22	FHIT(3.0687e-07,1.57)	FHIT(3.0687e-07,1.57)	FHIT(3.0687e-07,1.57)	NA	NA	NA	NA	NA	NA	No	NA	HPRC,HGSVC,1KG-ONT	Yes	6.489	Yes	NA,NA	NA	NA
chr3:59908835	98682	INS	132	0.836	0.606	122	FHIT(3.0687e-07,1.57)	FHIT(3.0687e-07,1.57)	FHIT(3.0687e-07,1.57)	NA	NA	NA	NA	NA	NA	No	NA	HPRC,HGSVC,1KG-ONT	Yes	6.489	Yes	NA,NA	NA	NA
chr3:59908835	98681	INS	125	0.9164	0.3393	13	FHIT(3.0687e-07,1.57)	FHIT(3.0687e-07,1.57)	FHIT(3.0687e-07,1.57)	NA	NA	NA	NA	NA	NA	No	NA	HPRC,HGSVC,1KG-ONT	Yes	6.489	Yes	NA,NA	NA	NA
chr3:59921958	98684	INS	389	0.8438	0.5944	1	FHIT(3.0687e-07,1.57)	FHIT(3.0687e-07,1.57)	FHIT(3.0687e-07,1.57)	NA	NA	NA	NA	NA	NA	No	NA	NA	Yes	5.632	No	NA,NA	NA	NA
chr3:59945940	98685	INS	67	0.8579	0.5192	1	FHIT(3.0687e-07,1.57)	FHIT(3.0687e-07,1.57)	FHIT(3.0687e-07,1.57)	NA	NA	NA	NA	NA	NA	No	NA	NA	No	3.928	No	NA,NA	NA	NA
chr3:59986505	98686	INS	208	0.8168	0.6633	6	FHIT(3.0687e-07,1.57)	FHIT(3.0687e-07,1.57)	FHIT(3.0687e-07,1.57)	NA	NA	NA	NA	NA	NA	No	ID=3-59986498-59986541-AT,3-59986540-59986569-AC,3-59986574-59986597-AC,3-59986692-59986701-TA,3-59986746-59986758-TA,3-59986781-59986794-AT;MOTIFS=AC,TA,AT;STRUC=<VC160410>	HPRC,HGSVC,1KG-ONT	Yes	1.616	Yes	NA,NA	NA	NA
chr3:59986507	98687	INS	253	0.893	0.3913	1	FHIT(3.0687e-07,1.57)	FHIT(3.0687e-07,1.57)	FHIT(3.0687e-07,1.57)	NA	NA	NA	NA	NA	NA	No	ID=3-59986498-59986541-AT,3-59986540-59986569-AC,3-59986574-59986597-AC,3-59986692-59986701-TA,3-59986746-59986758-TA,3-59986781-59986794-AT;MOTIFS=AC,TA,AT;STRUC=<VC160410>	HPRC,HGSVC,1KG-ONT	Yes	1.616	No	NA,NA	NA	NA
chr3:59986510	98689	INS	157	0.8399	0.5856	9	FHIT(3.0687e-07,1.57)	FHIT(3.0687e-07,1.57)	FHIT(3.0687e-07,1.57)	NA	NA	NA	NA	NA	NA	No	ID=3-59986498-59986541-AT,3-59986540-59986569-AC,3-59986574-59986597-AC,3-59986692-59986701-TA,3-59986746-59986758-TA,3-59986781-59986794-AT;MOTIFS=AC,TA,AT;STRUC=<VC160410>	HPRC,HGSVC	Yes	1.616	Yes	NA,NA	NA	NA
chr3:59986510	98690	INS	437	0.8478	0.5675	1	FHIT(3.0687e-07,1.57)	FHIT(3.0687e-07,1.57)	FHIT(3.0687e-07,1.57)	NA	NA	NA	NA	NA	NA	No	ID=3-59986498-59986541-AT,3-59986540-59986569-AC,3-59986574-59986597-AC,3-59986692-59986701-TA,3-59986746-59986758-TA,3-59986781-59986794-AT;MOTIFS=AC,TA,AT;STRUC=<VC160410>	HPRC,HGSVC,1KG-ONT	Yes	1.616	No	NA,NA	NA	NA
chr3:59986510	98688	INS	194	0.8536	0.5307	29	FHIT(3.0687e-07,1.57)	FHIT(3.0687e-07,1.57)	FHIT(3.0687e-07,1.57)	NA	NA	NA	NA	NA	NA	No	ID=3-59986498-59986541-AT,3-59986540-59986569-AC,3-59986574-59986597-AC,3-59986692-59986701-TA,3-59986746-59986758-TA,3-59986781-59986794-AT;MOTIFS=AC,TA,AT;STRUC=<VC160410>	HPRC,HGSVC,1KG-ONT	Yes	1.616	Yes	NA,NA	NA	NA
chr3:59986516	98691	INS	217	0.8896	0.3904	7	FHIT(3.0687e-07,1.57)	FHIT(3.0687e-07,1.57)	FHIT(3.0687e-07,1.57)	NA	NA	NA	NA	NA	NA	No	ID=3-59986498-59986541-AT,3-59986540-59986569-AC,3-59986574-59986597-AC,3-59986692-59986701-TA,3-59986746-59986758-TA,3-59986781-59986794-AT;MOTIFS=AC,TA,AT;STRUC=<VC160410>	HPRC,HGSVC,1KG-ONT	Yes	1.616	Yes	NA,NA	NA	NA
chr3:59986538	98695	INS	185	0.8243	0.6509	10	FHIT(3.0687e-07,1.57)	FHIT(3.0687e-07,1.57)	FHIT(3.0687e-07,1.57)	NA	NA	NA	NA	NA	NA	No	ID=3-59986498-59986541-AT,3-59986540-59986569-AC,3-59986574-59986597-AC,3-59986692-59986701-TA,3-59986746-59986758-TA,3-59986781-59986794-AT;MOTIFS=AC,TA,AT;STRUC=<VC160410>	HPRC,HGSVC,1KG-ONT	Yes	1.616	Yes	NA,NA	NA	NA
chr3:59986538	98693	INS	401	0.8222	0.6294	12	FHIT(3.0687e-07,1.57)	FHIT(3.0687e-07,1.57)	FHIT(3.0687e-07,1.57)	NA	NA	NA	NA	NA	NA	No	ID=3-59986498-59986541-AT,3-59986540-59986569-AC,3-59986574-59986597-AC,3-59986692-59986701-TA,3-59986746-59986758-TA,3-59986781-59986794-AT;MOTIFS=AC,TA,AT;STRUC=<VC160410>	HPRC,HGSVC,1KG-ONT	Yes	1.616	Yes	NA,NA	NA	NA
chr3:59986538	98692	INS	225	0.8705	0.6504	10	FHIT(3.0687e-07,1.57)	FHIT(3.0687e-07,1.57)	FHIT(3.0687e-07,1.57)	NA	NA	NA	NA	NA	NA	No	ID=3-59986498-59986541-AT,3-59986540-59986569-AC,3-59986574-59986597-AC,3-59986692-59986701-TA,3-59986746-59986758-TA,3-59986781-59986794-AT;MOTIFS=AC,TA,AT;STRUC=<VC160410>	HPRC,HGSVC,1KG-ONT	Yes	1.616	Yes	NA,NA	NA	NA
chr3:59986538	98694	INS	206	0.8211	0.6768	6	FHIT(3.0687e-07,1.57)	FHIT(3.0687e-07,1.57)	FHIT(3.0687e-07,1.57)	NA	NA	NA	NA	NA	NA	No	ID=3-59986498-59986541-AT,3-59986540-59986569-AC,3-59986574-59986597-AC,3-59986692-59986701-TA,3-59986746-59986758-TA,3-59986781-59986794-AT;MOTIFS=AC,TA,AT;STRUC=<VC160410>	HPRC,HGSVC,1KG-ONT	Yes	1.616	Yes	NA,NA	NA	NA
chr3:59986541	98697	INS	194	0.843	0.5886	9	FHIT(3.0687e-07,1.57)	FHIT(3.0687e-07,1.57)	FHIT(3.0687e-07,1.57)	NA	NA	NA	NA	NA	NA	No	ID=3-59986498-59986541-AT,3-59986540-59986569-AC,3-59986574-59986597-AC,3-59986692-59986701-TA,3-59986746-59986758-TA,3-59986781-59986794-AT;MOTIFS=AC,TA,AT;STRUC=<VC160410>	HPRC,HGSVC,1KG-ONT	Yes	1.616	Yes	NA,NA	NA	NA
chr3:59986541	98698	INS	169	0.8077	0.6782	4	FHIT(3.0687e-07,1.57)	FHIT(3.0687e-07,1.57)	FHIT(3.0687e-07,1.57)	NA	NA	NA	NA	NA	NA	No	ID=3-59986498-59986541-AT,3-59986540-59986569-AC,3-59986574-59986597-AC,3-59986692-59986701-TA,3-59986746-59986758-TA,3-59986781-59986794-AT;MOTIFS=AC,TA,AT;STRUC=<VC160410>	HPRC,HGSVC	Yes	1.616	Yes	NA,NA	NA	NA
chr3:59986661	98699	INS	193	0.8422	0.6004	7	FHIT(3.0687e-07,1.57)	FHIT(3.0687e-07,1.57)	FHIT(3.0687e-07,1.57)	NA	NA	NA	NA	NA	NA	No	ID=3-59986498-59986541-AT,3-59986540-59986569-AC,3-59986574-59986597-AC,3-59986692-59986701-TA,3-59986746-59986758-TA,3-59986781-59986794-AT;MOTIFS=AC,TA,AT;STRUC=<VC160410>	HPRC,HGSVC,1KG-ONT	No	2.538	Yes	NA,NA	NA	NA
chr3:59986661	98700	INS	157	0.8278	0.6388	38	FHIT(3.0687e-07,1.57)	FHIT(3.0687e-07,1.57)	FHIT(3.0687e-07,1.57)	NA	NA	NA	NA	NA	NA	No	ID=3-59986498-59986541-AT,3-59986540-59986569-AC,3-59986574-59986597-AC,3-59986692-59986701-TA,3-59986746-59986758-TA,3-59986781-59986794-AT;MOTIFS=AC,TA,AT;STRUC=<VC160410>	HPRC,HGSVC	No	2.538	Yes	NA,NA	NA	NA
chr3:59986696	98702	INS	130	0.9171	0.3295	12	FHIT(3.0687e-07,1.57)	FHIT(3.0687e-07,1.57)	FHIT(3.0687e-07,1.57)	NA	NA	NA	NA	NA	NA	No	ID=3-59986498-59986541-AT,3-59986540-59986569-AC,3-59986574-59986597-AC,3-59986692-59986701-TA,3-59986746-59986758-TA,3-59986781-59986794-AT;MOTIFS=AC,TA,AT;STRUC=<VC160410>	HPRC,HGSVC	No	1.616	Yes	NA,NA	NA	NA
chr3:59986706	98703	DEL	60	0.8489	0.6556	6	FHIT(3.0687e-07,1.57)	FHIT(3.0687e-07,1.57)	FHIT(3.0687e-07,1.57)	NA	NA	NA	NA	NA	NA	No	ID=3-59986498-59986541-AT,3-59986540-59986569-AC,3-59986574-59986597-AC,3-59986692-59986701-TA,3-59986746-59986758-TA,3-59986781-59986794-AT;MOTIFS=AC,TA,AT;STRUC=<VC160410>	HGSVC,1KG-ONT	No	0.003	Yes	NA,NA	NA	NA
chr3:59986710	98705	INS	267	0.8481	0.5486	9	FHIT(3.0687e-07,1.57)	FHIT(3.0687e-07,1.57)	FHIT(3.0687e-07,1.57)	NA	NA	NA	NA	NA	NA	No	ID=3-59986498-59986541-AT,3-59986540-59986569-AC,3-59986574-59986597-AC,3-59986692-59986701-TA,3-59986746-59986758-TA,3-59986781-59986794-AT;MOTIFS=AC,TA,AT;STRUC=<VC160410>	HPRC,HGSVC,1KG-ONT	No	1.616	Yes	NA,NA	NA	NA
chr3:59986711	98706	INS	85	0.8782	0.4682	10	FHIT(3.0687e-07,1.57)	FHIT(3.0687e-07,1.57)	FHIT(3.0687e-07,1.57)	NA	NA	NA	NA	NA	NA	No	ID=3-59986498-59986541-AT,3-59986540-59986569-AC,3-59986574-59986597-AC,3-59986692-59986701-TA,3-59986746-59986758-TA,3-59986781-59986794-AT;MOTIFS=AC,TA,AT;STRUC=<VC160410>	HPRC,HGSVC	No	1.616	No	NA,NA	NA	NA
chr3:59986715	98707	INS	203	0.9355	0.2511	11	FHIT(3.0687e-07,1.57)	FHIT(3.0687e-07,1.57)	FHIT(3.0687e-07,1.57)	NA	NA	NA	NA	NA	NA	No	ID=3-59986498-59986541-AT,3-59986540-59986569-AC,3-59986574-59986597-AC,3-59986692-59986701-TA,3-59986746-59986758-TA,3-59986781-59986794-AT;MOTIFS=AC,TA,AT;STRUC=<VC160410>	HPRC,HGSVC,1KG-ONT	No	1.616	Yes	NA,NA	NA	NA
chr3:59986717	98708	INS	393	0.9143	0.3406	1	FHIT(3.0687e-07,1.57)	FHIT(3.0687e-07,1.57)	FHIT(3.0687e-07,1.57)	NA	NA	NA	NA	NA	NA	No	ID=3-59986498-59986541-AT,3-59986540-59986569-AC,3-59986574-59986597-AC,3-59986692-59986701-TA,3-59986746-59986758-TA,3-59986781-59986794-AT;MOTIFS=AC,TA,AT;STRUC=<VC160410>	HPRC,HGSVC,1KG-ONT	No	1.616	No	NA,NA	NA	NA
chr3:59986722	98709	INS	271	0.8159	0.6943	2	FHIT(3.0687e-07,1.57)	FHIT(3.0687e-07,1.57)	FHIT(3.0687e-07,1.57)	NA	NA	NA	NA	NA	NA	No	ID=3-59986498-59986541-AT,3-59986540-59986569-AC,3-59986574-59986597-AC,3-59986692-59986701-TA,3-59986746-59986758-TA,3-59986781-59986794-AT;MOTIFS=AC,TA,AT;STRUC=<VC160410>	HPRC,HGSVC,1KG-ONT	No	1.616	Yes	NA,NA	NA	NA
chr3:59986732	98710	INS	195	0.8449	0.5815	197	FHIT(3.0687e-07,1.57)	FHIT(3.0687e-07,1.57)	FHIT(3.0687e-07,1.57)	NA	NA	NA	NA	NA	NA	No	ID=3-59986498-59986541-AT,3-59986540-59986569-AC,3-59986574-59986597-AC,3-59986692-59986701-TA,3-59986746-59986758-TA,3-59986781-59986794-AT;MOTIFS=AC,TA,AT;STRUC=<VC160410>	HPRC,HGSVC,1KG-ONT	No	1.616	Yes	NA,NA	NA	NA
chr3:59986744	98711	INS	175	0.824	0.6419	97	FHIT(3.0687e-07,1.57)	FHIT(3.0687e-07,1.57)	FHIT(3.0687e-07,1.57)	NA	NA	NA	NA	NA	NA	No	ID=3-59986498-59986541-AT,3-59986540-59986569-AC,3-59986574-59986597-AC,3-59986692-59986701-TA,3-59986746-59986758-TA,3-59986781-59986794-AT;MOTIFS=AC,TA,AT;STRUC=<VC160410>	HPRC,HGSVC,1KG-ONT	No	1.616	Yes	NA,NA	NA	NA
chr3:59986751	98716	INS	389	0.811	0.67	34	FHIT(3.0687e-07,1.57)	FHIT(3.0687e-07,1.57)	FHIT(3.0687e-07,1.57)	NA	NA	NA	NA	NA	NA	No	ID=3-59986498-59986541-AT,3-59986540-59986569-AC,3-59986574-59986597-AC,3-59986692-59986701-TA,3-59986746-59986758-TA,3-59986781-59986794-AT;MOTIFS=AC,TA,AT;STRUC=<VC160410>	HPRC,HGSVC,1KG-ONT	No	1.616	No	NA,NA	NA	NA
chr3:59986751	98712	INS	175	0.8734	0.4586	2	FHIT(3.0687e-07,1.57)	FHIT(3.0687e-07,1.57)	FHIT(3.0687e-07,1.57)	NA	NA	NA	NA	NA	NA	No	ID=3-59986498-59986541-AT,3-59986540-59986569-AC,3-59986574-59986597-AC,3-59986692-59986701-TA,3-59986746-59986758-TA,3-59986781-59986794-AT;MOTIFS=AC,TA,AT;STRUC=<VC160410>	HPRC,HGSVC,1KG-ONT	No	1.616	Yes	NA,NA	NA	NA
chr3:59986751	98713	INS	197	0.8464	0.5819	2	FHIT(3.0687e-07,1.57)	FHIT(3.0687e-07,1.57)	FHIT(3.0687e-07,1.57)	NA	NA	NA	NA	NA	NA	No	ID=3-59986498-59986541-AT,3-59986540-59986569-AC,3-59986574-59986597-AC,3-59986692-59986701-TA,3-59986746-59986758-TA,3-59986781-59986794-AT;MOTIFS=AC,TA,AT;STRUC=<VC160410>	HPRC,HGSVC,1KG-ONT	No	1.616	Yes	NA,NA	NA	NA
chr3:59986751	98715	INS	368	0.8671	0.47	13	FHIT(3.0687e-07,1.57)	FHIT(3.0687e-07,1.57)	FHIT(3.0687e-07,1.57)	NA	NA	NA	NA	NA	NA	No	ID=3-59986498-59986541-AT,3-59986540-59986569-AC,3-59986574-59986597-AC,3-59986692-59986701-TA,3-59986746-59986758-TA,3-59986781-59986794-AT;MOTIFS=AC,TA,AT;STRUC=<VC160410>	HPRC,HGSVC,1KG-ONT	No	1.616	Yes	NA,NA	NA	NA
chr3:59986751	98717	INS	395	0.8722	0.4665	6	FHIT(3.0687e-07,1.57)	FHIT(3.0687e-07,1.57)	FHIT(3.0687e-07,1.57)	NA	NA	NA	NA	NA	NA	No	ID=3-59986498-59986541-AT,3-59986540-59986569-AC,3-59986574-59986597-AC,3-59986692-59986701-TA,3-59986746-59986758-TA,3-59986781-59986794-AT;MOTIFS=AC,TA,AT;STRUC=<VC160410>	HPRC,HGSVC,1KG-ONT	No	1.616	No	NA,NA	NA	NA
chr3:59986752	98718	INS	141	0.8463	0.6086	3	FHIT(3.0687e-07,1.57)	FHIT(3.0687e-07,1.57)	FHIT(3.0687e-07,1.57)	NA	NA	NA	NA	NA	NA	No	ID=3-59986498-59986541-AT,3-59986540-59986569-AC,3-59986574-59986597-AC,3-59986692-59986701-TA,3-59986746-59986758-TA,3-59986781-59986794-AT;MOTIFS=AC,TA,AT;STRUC=<VC160410>	HPRC,HGSVC	No	1.616	No	NA,NA	NA	NA
chr3:59986752	98720	INS	194	0.914	0.5483	5	FHIT(3.0687e-07,1.57)	FHIT(3.0687e-07,1.57)	FHIT(3.0687e-07,1.57)	NA	NA	NA	NA	NA	NA	No	ID=3-59986498-59986541-AT,3-59986540-59986569-AC,3-59986574-59986597-AC,3-59986692-59986701-TA,3-59986746-59986758-TA,3-59986781-59986794-AT;MOTIFS=AC,TA,AT;STRUC=<VC160410>	HPRC,HGSVC,1KG-ONT	No	1.616	No	NA,NA	NA	NA
chr3:59986752	98719	INS	219	0.8996	0.3491	31	FHIT(3.0687e-07,1.57)	FHIT(3.0687e-07,1.57)	FHIT(3.0687e-07,1.57)	NA	NA	NA	NA	NA	NA	No	ID=3-59986498-59986541-AT,3-59986540-59986569-AC,3-59986574-59986597-AC,3-59986692-59986701-TA,3-59986746-59986758-TA,3-59986781-59986794-AT;MOTIFS=AC,TA,AT;STRUC=<VC160410>	HPRC,HGSVC,1KG-ONT	No	1.616	Yes	NA,NA	NA	NA
chr3:59986758	98721	INS	63	0.8444	0.5728	5	FHIT(3.0687e-07,1.57)	FHIT(3.0687e-07,1.57)	FHIT(3.0687e-07,1.57)	NA	NA	NA	NA	NA	NA	No	ID=3-59986498-59986541-AT,3-59986540-59986569-AC,3-59986574-59986597-AC,3-59986692-59986701-TA,3-59986746-59986758-TA,3-59986781-59986794-AT;MOTIFS=AC,TA,AT;STRUC=<VC160410>	HPRC	No	1.616	Yes	NA,NA	NA	NA
chr3:59986772	98722	INS	640	0.8426	0.577	9	FHIT(3.0687e-07,1.57)	FHIT(3.0687e-07,1.57)	FHIT(3.0687e-07,1.57)	NA	NA	NA	NA	NA	NA	No	ID=3-59986498-59986541-AT,3-59986540-59986569-AC,3-59986574-59986597-AC,3-59986692-59986701-TA,3-59986746-59986758-TA,3-59986781-59986794-AT;MOTIFS=AC,TA,AT;STRUC=<VC160410>	HPRC,HGSVC,1KG-ONT	No	1.616	Yes	NA,NA	NA	NA
chr3:59986772	98723	INS	736	0.8428	0.5888	14	FHIT(3.0687e-07,1.57)	FHIT(3.0687e-07,1.57)	FHIT(3.0687e-07,1.57)	NA	NA	NA	NA	NA	NA	No	ID=3-59986498-59986541-AT,3-59986540-59986569-AC,3-59986574-59986597-AC,3-59986692-59986701-TA,3-59986746-59986758-TA,3-59986781-59986794-AT;MOTIFS=AC,TA,AT;STRUC=<VC160410>	HPRC,HGSVC,1KG-ONT	No	1.616	Yes	NA,NA	NA	NA
chr3:59986773	98724	INS	1172	0.9333	0.2634	4	FHIT(3.0687e-07,1.57)	FHIT(3.0687e-07,1.57)	FHIT(3.0687e-07,1.57)	NA	NA	NA	NA	NA	NA	No	ID=3-59986498-59986541-AT,3-59986540-59986569-AC,3-59986574-59986597-AC,3-59986692-59986701-TA,3-59986746-59986758-TA,3-59986781-59986794-AT;MOTIFS=AC,TA,AT;STRUC=<VC160410>	HPRC,HGSVC,1KG-ONT	No	1.616	No	NA,NA	NA	NA
chr3:59986774	98729	INS	153	0.8196	0.6525	6	FHIT(3.0687e-07,1.57)	FHIT(3.0687e-07,1.57)	FHIT(3.0687e-07,1.57)	NA	NA	NA	NA	NA	NA	No	ID=3-59986498-59986541-AT,3-59986540-59986569-AC,3-59986574-59986597-AC,3-59986692-59986701-TA,3-59986746-59986758-TA,3-59986781-59986794-AT;MOTIFS=AC,TA,AT;STRUC=<VC160410>	HPRC,HGSVC	No	1.616	No	NA,NA	NA	NA
chr3:59986774	98739	INS	449	0.9069	0.6242	2	FHIT(3.0687e-07,1.57)	FHIT(3.0687e-07,1.57)	FHIT(3.0687e-07,1.57)	NA	NA	NA	NA	NA	NA	No	ID=3-59986498-59986541-AT,3-59986540-59986569-AC,3-59986574-59986597-AC,3-59986692-59986701-TA,3-59986746-59986758-TA,3-59986781-59986794-AT;MOTIFS=AC,TA,AT;STRUC=<VC160410>	HPRC,HGSVC,1KG-ONT	No	1.616	Yes	NA,NA	NA	NA
chr3:59986774	98725	INS	308	0.8918	0.3977	8	FHIT(3.0687e-07,1.57)	FHIT(3.0687e-07,1.57)	FHIT(3.0687e-07,1.57)	NA	NA	NA	NA	NA	NA	No	ID=3-59986498-59986541-AT,3-59986540-59986569-AC,3-59986574-59986597-AC,3-59986692-59986701-TA,3-59986746-59986758-TA,3-59986781-59986794-AT;MOTIFS=AC,TA,AT;STRUC=<VC160410>	HPRC,HGSVC,1KG-ONT	No	1.616	Yes	NA,NA	NA	NA
chr3:59986774	98726	INS	123	0.8237	0.6823	15	FHIT(3.0687e-07,1.57)	FHIT(3.0687e-07,1.57)	FHIT(3.0687e-07,1.57)	NA	NA	NA	NA	NA	NA	No	ID=3-59986498-59986541-AT,3-59986540-59986569-AC,3-59986574-59986597-AC,3-59986692-59986701-TA,3-59986746-59986758-TA,3-59986781-59986794-AT;MOTIFS=AC,TA,AT;STRUC=<VC160410>	HPRC,HGSVC	No	1.616	No	NA,NA	NA	NA
chr3:59986774	98727	INS	145	0.8216	0.6653	77	FHIT(3.0687e-07,1.57)	FHIT(3.0687e-07,1.57)	FHIT(3.0687e-07,1.57)	NA	NA	NA	NA	NA	NA	No	ID=3-59986498-59986541-AT,3-59986540-59986569-AC,3-59986574-59986597-AC,3-59986692-59986701-TA,3-59986746-59986758-TA,3-59986781-59986794-AT;MOTIFS=AC,TA,AT;STRUC=<VC160410>	HPRC,HGSVC	No	1.616	Yes	NA,NA	NA	NA
chr3:59986774	98741	INS	229	0.8622	0.4957	14	FHIT(3.0687e-07,1.57)	FHIT(3.0687e-07,1.57)	FHIT(3.0687e-07,1.57)	NA	NA	NA	NA	NA	NA	No	ID=3-59986498-59986541-AT,3-59986540-59986569-AC,3-59986574-59986597-AC,3-59986692-59986701-TA,3-59986746-59986758-TA,3-59986781-59986794-AT;MOTIFS=AC,TA,AT;STRUC=<VC160410>	HPRC,HGSVC,1KG-ONT	No	1.616	Yes	NA,NA	NA	NA
chr3:59986774	98728	INS	693	0.834	0.612	14	FHIT(3.0687e-07,1.57)	FHIT(3.0687e-07,1.57)	FHIT(3.0687e-07,1.57)	NA	NA	NA	NA	NA	NA	No	ID=3-59986498-59986541-AT,3-59986540-59986569-AC,3-59986574-59986597-AC,3-59986692-59986701-TA,3-59986746-59986758-TA,3-59986781-59986794-AT;MOTIFS=AC,TA,AT;STRUC=<VC160410>	HPRC,HGSVC,1KG-ONT	No	1.616	Yes	NA,NA	NA	NA
chr3:59986774	98744	INS	285	0.8682	0.5065	3	FHIT(3.0687e-07,1.57)	FHIT(3.0687e-07,1.57)	FHIT(3.0687e-07,1.57)	NA	NA	NA	NA	NA	NA	No	ID=3-59986498-59986541-AT,3-59986540-59986569-AC,3-59986574-59986597-AC,3-59986692-59986701-TA,3-59986746-59986758-TA,3-59986781-59986794-AT;MOTIFS=AC,TA,AT;STRUC=<VC160410>	HPRC,HGSVC,1KG-ONT	No	1.616	Yes	NA,NA	NA	NA
chr3:59986774	98742	INS	269	0.8592	0.5172	2	FHIT(3.0687e-07,1.57)	FHIT(3.0687e-07,1.57)	FHIT(3.0687e-07,1.57)	NA	NA	NA	NA	NA	NA	No	ID=3-59986498-59986541-AT,3-59986540-59986569-AC,3-59986574-59986597-AC,3-59986692-59986701-TA,3-59986746-59986758-TA,3-59986781-59986794-AT;MOTIFS=AC,TA,AT;STRUC=<VC160410>	HPRC,HGSVC,1KG-ONT	No	1.616	Yes	NA,NA	NA	NA
chr3:59986774	98730	INS	788	0.8553	0.6876	30	FHIT(3.0687e-07,1.57)	FHIT(3.0687e-07,1.57)	FHIT(3.0687e-07,1.57)	NA	NA	NA	NA	NA	NA	No	ID=3-59986498-59986541-AT,3-59986540-59986569-AC,3-59986574-59986597-AC,3-59986692-59986701-TA,3-59986746-59986758-TA,3-59986781-59986794-AT;MOTIFS=AC,TA,AT;STRUC=<VC160410>	HPRC,HGSVC,1KG-ONT	No	1.616	Yes	NA,NA	NA	NA
chr3:59986774	98731	INS	866	0.8425	0.6083	31	FHIT(3.0687e-07,1.57)	FHIT(3.0687e-07,1.57)	FHIT(3.0687e-07,1.57)	NA	NA	NA	NA	NA	NA	No	ID=3-59986498-59986541-AT,3-59986540-59986569-AC,3-59986574-59986597-AC,3-59986692-59986701-TA,3-59986746-59986758-TA,3-59986781-59986794-AT;MOTIFS=AC,TA,AT;STRUC=<VC160410>	HPRC,HGSVC,1KG-ONT	No	1.616	Yes	NA,NA	NA	NA
chr3:59986774	98732	INS	815	0.908	0.3292	34	FHIT(3.0687e-07,1.57)	FHIT(3.0687e-07,1.57)	FHIT(3.0687e-07,1.57)	NA	NA	NA	NA	NA	NA	No	ID=3-59986498-59986541-AT,3-59986540-59986569-AC,3-59986574-59986597-AC,3-59986692-59986701-TA,3-59986746-59986758-TA,3-59986781-59986794-AT;MOTIFS=AC,TA,AT;STRUC=<VC160410>	HPRC,HGSVC,1KG-ONT	No	1.616	Yes	NA,NA	NA	NA
chr3:59986774	98733	INS	397	0.8823	0.4094	40	FHIT(3.0687e-07,1.57)	FHIT(3.0687e-07,1.57)	FHIT(3.0687e-07,1.57)	NA	NA	NA	NA	NA	NA	No	ID=3-59986498-59986541-AT,3-59986540-59986569-AC,3-59986574-59986597-AC,3-59986692-59986701-TA,3-59986746-59986758-TA,3-59986781-59986794-AT;MOTIFS=AC,TA,AT;STRUC=<VC160410>	HPRC,HGSVC,1KG-ONT	No	1.616	Yes	NA,NA	NA	NA
chr3:59986774	98734	INS	438	0.846	0.5797	26	FHIT(3.0687e-07,1.57)	FHIT(3.0687e-07,1.57)	FHIT(3.0687e-07,1.57)	NA	NA	NA	NA	NA	NA	No	ID=3-59986498-59986541-AT,3-59986540-59986569-AC,3-59986574-59986597-AC,3-59986692-59986701-TA,3-59986746-59986758-TA,3-59986781-59986794-AT;MOTIFS=AC,TA,AT;STRUC=<VC160410>	HPRC,HGSVC,1KG-ONT	No	1.616	Yes	NA,NA	NA	NA
chr3:59986774	98735	INS	501	0.8329	0.629	20	FHIT(3.0687e-07,1.57)	FHIT(3.0687e-07,1.57)	FHIT(3.0687e-07,1.57)	NA	NA	NA	NA	NA	NA	No	ID=3-59986498-59986541-AT,3-59986540-59986569-AC,3-59986574-59986597-AC,3-59986692-59986701-TA,3-59986746-59986758-TA,3-59986781-59986794-AT;MOTIFS=AC,TA,AT;STRUC=<VC160410>	HPRC,HGSVC,1KG-ONT	No	1.616	Yes	NA,NA	NA	NA
chr3:59986774	98736	INS	465	0.8498	0.5514	14	FHIT(3.0687e-07,1.57)	FHIT(3.0687e-07,1.57)	FHIT(3.0687e-07,1.57)	NA	NA	NA	NA	NA	NA	No	ID=3-59986498-59986541-AT,3-59986540-59986569-AC,3-59986574-59986597-AC,3-59986692-59986701-TA,3-59986746-59986758-TA,3-59986781-59986794-AT;MOTIFS=AC,TA,AT;STRUC=<VC160410>	HPRC,HGSVC,1KG-ONT	No	1.616	Yes	NA,NA	NA	NA
chr3:59986774	98737	INS	284	0.8384	0.6154	20	FHIT(3.0687e-07,1.57)	FHIT(3.0687e-07,1.57)	FHIT(3.0687e-07,1.57)	NA	NA	NA	NA	NA	NA	No	ID=3-59986498-59986541-AT,3-59986540-59986569-AC,3-59986574-59986597-AC,3-59986692-59986701-TA,3-59986746-59986758-TA,3-59986781-59986794-AT;MOTIFS=AC,TA,AT;STRUC=<VC160410>	HPRC,HGSVC,1KG-ONT	No	1.616	Yes	NA,NA	NA	NA
chr3:59986774	98738	INS	413	0.806	0.6943	8	FHIT(3.0687e-07,1.57)	FHIT(3.0687e-07,1.57)	FHIT(3.0687e-07,1.57)	NA	NA	NA	NA	NA	NA	No	ID=3-59986498-59986541-AT,3-59986540-59986569-AC,3-59986574-59986597-AC,3-59986692-59986701-TA,3-59986746-59986758-TA,3-59986781-59986794-AT;MOTIFS=AC,TA,AT;STRUC=<VC160410>	HPRC,HGSVC,1KG-ONT	No	1.616	Yes	NA,NA	NA	NA
chr3:59986774	98743	INS	319	0.8653	0.5	1	FHIT(3.0687e-07,1.57)	FHIT(3.0687e-07,1.57)	FHIT(3.0687e-07,1.57)	NA	NA	NA	NA	NA	NA	No	ID=3-59986498-59986541-AT,3-59986540-59986569-AC,3-59986574-59986597-AC,3-59986692-59986701-TA,3-59986746-59986758-TA,3-59986781-59986794-AT;MOTIFS=AC,TA,AT;STRUC=<VC160410>	HPRC,HGSVC,1KG-ONT	No	1.616	No	NA,NA	NA	NA
chr3:59986774	98740	INS	499	0.8316	0.6741	1	FHIT(3.0687e-07,1.57)	FHIT(3.0687e-07,1.57)	FHIT(3.0687e-07,1.57)	NA	NA	NA	NA	NA	NA	No	ID=3-59986498-59986541-AT,3-59986540-59986569-AC,3-59986574-59986597-AC,3-59986692-59986701-TA,3-59986746-59986758-TA,3-59986781-59986794-AT;MOTIFS=AC,TA,AT;STRUC=<VC160410>	HPRC,HGSVC,1KG-ONT	No	1.616	No	NA,NA	NA	NA
chr3:59986783	98745	INS	432	0.8054	0.6717	6	FHIT(3.0687e-07,1.57)	FHIT(3.0687e-07,1.57)	FHIT(3.0687e-07,1.57)	NA	NA	NA	NA	NA	NA	No	ID=3-59986498-59986541-AT,3-59986540-59986569-AC,3-59986574-59986597-AC,3-59986692-59986701-TA,3-59986746-59986758-TA,3-59986781-59986794-AT;MOTIFS=AC,TA,AT;STRUC=<VC160410>	HPRC,HGSVC,1KG-ONT	No	1.616	No	NA,NA	NA	NA
chr3:59986783	98748	INS	399	0.8419	0.6054	35	FHIT(3.0687e-07,1.57)	FHIT(3.0687e-07,1.57)	FHIT(3.0687e-07,1.57)	NA	NA	NA	NA	NA	NA	No	ID=3-59986498-59986541-AT,3-59986540-59986569-AC,3-59986574-59986597-AC,3-59986692-59986701-TA,3-59986746-59986758-TA,3-59986781-59986794-AT;MOTIFS=AC,TA,AT;STRUC=<VC160410>	HPRC,HGSVC,1KG-ONT	No	1.616	Yes	NA,NA	NA	NA
chr3:59986783	98747	INS	372	0.8592	0.5685	2	FHIT(3.0687e-07,1.57)	FHIT(3.0687e-07,1.57)	FHIT(3.0687e-07,1.57)	NA	NA	NA	NA	NA	NA	No	ID=3-59986498-59986541-AT,3-59986540-59986569-AC,3-59986574-59986597-AC,3-59986692-59986701-TA,3-59986746-59986758-TA,3-59986781-59986794-AT;MOTIFS=AC,TA,AT;STRUC=<VC160410>	HPRC,HGSVC,1KG-ONT	No	1.616	Yes	NA,NA	NA	NA
chr3:59986783	98746	INS	349	0.8193	0.6437	22	FHIT(3.0687e-07,1.57)	FHIT(3.0687e-07,1.57)	FHIT(3.0687e-07,1.57)	NA	NA	NA	NA	NA	NA	No	ID=3-59986498-59986541-AT,3-59986540-59986569-AC,3-59986574-59986597-AC,3-59986692-59986701-TA,3-59986746-59986758-TA,3-59986781-59986794-AT;MOTIFS=AC,TA,AT;STRUC=<VC160410>	HPRC,HGSVC,1KG-ONT	No	1.616	Yes	NA,NA	NA	NA
chr3:59986788	98752	INS	68	0.8245	0.6265	1	FHIT(3.0687e-07,1.57)	FHIT(3.0687e-07,1.57)	FHIT(3.0687e-07,1.57)	NA	NA	NA	NA	NA	NA	No	ID=3-59986498-59986541-AT,3-59986540-59986569-AC,3-59986574-59986597-AC,3-59986692-59986701-TA,3-59986746-59986758-TA,3-59986781-59986794-AT;MOTIFS=AC,TA,AT;STRUC=<VC160410>	HPRC	No	1.616	Yes	NA,NA	NA	NA
chr3:59986788	98753	INS	81	0.8584	0.5119	2	FHIT(3.0687e-07,1.57)	FHIT(3.0687e-07,1.57)	FHIT(3.0687e-07,1.57)	NA	NA	NA	NA	NA	NA	No	ID=3-59986498-59986541-AT,3-59986540-59986569-AC,3-59986574-59986597-AC,3-59986692-59986701-TA,3-59986746-59986758-TA,3-59986781-59986794-AT;MOTIFS=AC,TA,AT;STRUC=<VC160410>	HPRC,HGSVC	No	1.616	No	NA,NA	NA	NA
chr3:59986788	98751	INS	116	0.9078	0.3652	4	FHIT(3.0687e-07,1.57)	FHIT(3.0687e-07,1.57)	FHIT(3.0687e-07,1.57)	NA	NA	NA	NA	NA	NA	No	ID=3-59986498-59986541-AT,3-59986540-59986569-AC,3-59986574-59986597-AC,3-59986692-59986701-TA,3-59986746-59986758-TA,3-59986781-59986794-AT;MOTIFS=AC,TA,AT;STRUC=<VC160410>	HPRC,HGSVC	No	1.616	No	NA,NA	NA	NA
chr3:59986788	98750	INS	184	0.8657	0.5375	60	FHIT(3.0687e-07,1.57)	FHIT(3.0687e-07,1.57)	FHIT(3.0687e-07,1.57)	NA	NA	NA	NA	NA	NA	No	ID=3-59986498-59986541-AT,3-59986540-59986569-AC,3-59986574-59986597-AC,3-59986692-59986701-TA,3-59986746-59986758-TA,3-59986781-59986794-AT;MOTIFS=AC,TA,AT;STRUC=<VC160410>	HPRC,HGSVC,1KG-ONT	No	1.616	Yes	NA,NA	NA	NA
chr3:59986788	98749	INS	62	0.8642	0.5101	4	FHIT(3.0687e-07,1.57)	FHIT(3.0687e-07,1.57)	FHIT(3.0687e-07,1.57)	NA	NA	NA	NA	NA	NA	No	ID=3-59986498-59986541-AT,3-59986540-59986569-AC,3-59986574-59986597-AC,3-59986692-59986701-TA,3-59986746-59986758-TA,3-59986781-59986794-AT;MOTIFS=AC,TA,AT;STRUC=<VC160410>	HPRC	No	1.616	Yes	NA,NA	NA	NA
chr3:59986789	98773	INS	428	0.9071	0.56	9	FHIT(3.0687e-07,1.57)	FHIT(3.0687e-07,1.57)	FHIT(3.0687e-07,1.57)	NA	NA	NA	NA	NA	NA	No	ID=3-59986498-59986541-AT,3-59986540-59986569-AC,3-59986574-59986597-AC,3-59986692-59986701-TA,3-59986746-59986758-TA,3-59986781-59986794-AT;MOTIFS=AC,TA,AT;STRUC=<VC160410>	HPRC,HGSVC,1KG-ONT	No	1.616	Yes	NA,NA	NA	NA
chr3:59986789	98760	INS	1039	0.8414	0.571	27	FHIT(3.0687e-07,1.57)	FHIT(3.0687e-07,1.57)	FHIT(3.0687e-07,1.57)	NA	NA	NA	NA	NA	NA	No	ID=3-59986498-59986541-AT,3-59986540-59986569-AC,3-59986574-59986597-AC,3-59986692-59986701-TA,3-59986746-59986758-TA,3-59986781-59986794-AT;MOTIFS=AC,TA,AT;STRUC=<VC160410>	HPRC,HGSVC,1KG-ONT	No	1.616	Yes	NA,NA	NA	NA
chr3:59986789	98761	INS	955	0.8881	0.4019	17	FHIT(3.0687e-07,1.57)	FHIT(3.0687e-07,1.57)	FHIT(3.0687e-07,1.57)	NA	NA	NA	NA	NA	NA	No	ID=3-59986498-59986541-AT,3-59986540-59986569-AC,3-59986574-59986597-AC,3-59986692-59986701-TA,3-59986746-59986758-TA,3-59986781-59986794-AT;MOTIFS=AC,TA,AT;STRUC=<VC160410>	HPRC,HGSVC,1KG-ONT	No	1.616	Yes	NA,NA	NA	NA
chr3:59986789	98783	INS	1099	0.9156	0.3177	6	FHIT(3.0687e-07,1.57)	FHIT(3.0687e-07,1.57)	FHIT(3.0687e-07,1.57)	NA	NA	NA	NA	NA	NA	No	ID=3-59986498-59986541-AT,3-59986540-59986569-AC,3-59986574-59986597-AC,3-59986692-59986701-TA,3-59986746-59986758-TA,3-59986781-59986794-AT;MOTIFS=AC,TA,AT;STRUC=<VC160410>	HPRC,HGSVC,1KG-ONT	No	1.616	No	NA,NA	NA	NA
chr3:59986789	98782	INS	325	0.9018	0.3466	1	FHIT(3.0687e-07,1.57)	FHIT(3.0687e-07,1.57)	FHIT(3.0687e-07,1.57)	NA	NA	NA	NA	NA	NA	No	ID=3-59986498-59986541-AT,3-59986540-59986569-AC,3-59986574-59986597-AC,3-59986692-59986701-TA,3-59986746-59986758-TA,3-59986781-59986794-AT;MOTIFS=AC,TA,AT;STRUC=<VC160410>	HPRC,HGSVC,1KG-ONT	No	1.616	No	NA,NA	NA	NA
chr3:59986789	98781	INS	57	0.9139	0.3047	1	FHIT(3.0687e-07,1.57)	FHIT(3.0687e-07,1.57)	FHIT(3.0687e-07,1.57)	NA	NA	NA	NA	NA	NA	No	ID=3-59986498-59986541-AT,3-59986540-59986569-AC,3-59986574-59986597-AC,3-59986692-59986701-TA,3-59986746-59986758-TA,3-59986781-59986794-AT;MOTIFS=AC,TA,AT;STRUC=<VC160410>	HPRC	No	1.616	No	NA,NA	NA	NA
chr3:59986789	98780	INS	208	0.8551	0.5686	53	FHIT(3.0687e-07,1.57)	FHIT(3.0687e-07,1.57)	FHIT(3.0687e-07,1.57)	NA	NA	NA	NA	NA	NA	No	ID=3-59986498-59986541-AT,3-59986540-59986569-AC,3-59986574-59986597-AC,3-59986692-59986701-TA,3-59986746-59986758-TA,3-59986781-59986794-AT;MOTIFS=AC,TA,AT;STRUC=<VC160410>	HPRC,HGSVC,1KG-ONT	No	1.616	Yes	NA,NA	NA	NA
chr3:59986789	98779	INS	175	0.8819	0.4146	112	FHIT(3.0687e-07,1.57)	FHIT(3.0687e-07,1.57)	FHIT(3.0687e-07,1.57)	NA	NA	NA	NA	NA	NA	No	ID=3-59986498-59986541-AT,3-59986540-59986569-AC,3-59986574-59986597-AC,3-59986692-59986701-TA,3-59986746-59986758-TA,3-59986781-59986794-AT;MOTIFS=AC,TA,AT;STRUC=<VC160410>	HPRC,HGSVC,1KG-ONT	No	1.616	Yes	NA,NA	NA	NA
chr3:59986789	98778	INS	242	0.9285	0.2652	64	FHIT(3.0687e-07,1.57)	FHIT(3.0687e-07,1.57)	FHIT(3.0687e-07,1.57)	NA	NA	NA	NA	NA	NA	No	ID=3-59986498-59986541-AT,3-59986540-59986569-AC,3-59986574-59986597-AC,3-59986692-59986701-TA,3-59986746-59986758-TA,3-59986781-59986794-AT;MOTIFS=AC,TA,AT;STRUC=<VC160410>	HPRC,HGSVC,1KG-ONT	No	1.616	Yes	NA,NA	NA	NA
chr3:59986789	98777	INS	108	0.9141	0.3929	5	FHIT(3.0687e-07,1.57)	FHIT(3.0687e-07,1.57)	FHIT(3.0687e-07,1.57)	NA	NA	NA	NA	NA	NA	No	ID=3-59986498-59986541-AT,3-59986540-59986569-AC,3-59986574-59986597-AC,3-59986692-59986701-TA,3-59986746-59986758-TA,3-59986781-59986794-AT;MOTIFS=AC,TA,AT;STRUC=<VC160410>	HPRC,HGSVC	No	1.616	Yes	NA,NA	NA	NA
chr3:59986789	98776	INS	203	0.8774	0.4368	14	FHIT(3.0687e-07,1.57)	FHIT(3.0687e-07,1.57)	FHIT(3.0687e-07,1.57)	NA	NA	NA	NA	NA	NA	No	ID=3-59986498-59986541-AT,3-59986540-59986569-AC,3-59986574-59986597-AC,3-59986692-59986701-TA,3-59986746-59986758-TA,3-59986781-59986794-AT;MOTIFS=AC,TA,AT;STRUC=<VC160410>	HPRC,HGSVC,1KG-ONT	No	1.616	Yes	NA,NA	NA	NA
chr3:59986789	98775	INS	328	0.9026	0.3575	33	FHIT(3.0687e-07,1.57)	FHIT(3.0687e-07,1.57)	FHIT(3.0687e-07,1.57)	NA	NA	NA	NA	NA	NA	No	ID=3-59986498-59986541-AT,3-59986540-59986569-AC,3-59986574-59986597-AC,3-59986692-59986701-TA,3-59986746-59986758-TA,3-59986781-59986794-AT;MOTIFS=AC,TA,AT;STRUC=<VC160410>	HPRC,HGSVC,1KG-ONT	No	1.616	Yes	NA,NA	NA	NA
chr3:59986789	98774	INS	474	0.8397	0.5887	2	FHIT(3.0687e-07,1.57)	FHIT(3.0687e-07,1.57)	FHIT(3.0687e-07,1.57)	NA	NA	NA	NA	NA	NA	No	ID=3-59986498-59986541-AT,3-59986540-59986569-AC,3-59986574-59986597-AC,3-59986692-59986701-TA,3-59986746-59986758-TA,3-59986781-59986794-AT;MOTIFS=AC,TA,AT;STRUC=<VC160410>	HPRC,HGSVC,1KG-ONT	No	1.616	Yes	NA,NA	NA	NA
chr3:59986789	98754	INS	2597	0.8204	0.698	1	FHIT(3.0687e-07,1.57)	FHIT(3.0687e-07,1.57)	FHIT(3.0687e-07,1.57)	NA	NA	NA	NA	NA	NA	No	ID=3-59986498-59986541-AT,3-59986540-59986569-AC,3-59986574-59986597-AC,3-59986692-59986701-TA,3-59986746-59986758-TA,3-59986781-59986794-AT;MOTIFS=AC,TA,AT;STRUC=<VC160410>	NA	No	1.616	No	NA,NA	NA	NA
chr3:59986789	98772	INS	292	0.8287	0.6432	16	FHIT(3.0687e-07,1.57)	FHIT(3.0687e-07,1.57)	FHIT(3.0687e-07,1.57)	NA	NA	NA	NA	NA	NA	No	ID=3-59986498-59986541-AT,3-59986540-59986569-AC,3-59986574-59986597-AC,3-59986692-59986701-TA,3-59986746-59986758-TA,3-59986781-59986794-AT;MOTIFS=AC,TA,AT;STRUC=<VC160410>	HPRC,HGSVC,1KG-ONT	No	1.616	Yes	NA,NA	NA	NA
chr3:59986789	98771	INS	336	0.8578	0.6755	26	FHIT(3.0687e-07,1.57)	FHIT(3.0687e-07,1.57)	FHIT(3.0687e-07,1.57)	NA	NA	NA	NA	NA	NA	No	ID=3-59986498-59986541-AT,3-59986540-59986569-AC,3-59986574-59986597-AC,3-59986692-59986701-TA,3-59986746-59986758-TA,3-59986781-59986794-AT;MOTIFS=AC,TA,AT;STRUC=<VC160410>	HPRC,HGSVC,1KG-ONT	No	1.616	Yes	NA,NA	NA	NA
chr3:59986789	98770	INS	314	0.8609	0.5591	15	FHIT(3.0687e-07,1.57)	FHIT(3.0687e-07,1.57)	FHIT(3.0687e-07,1.57)	NA	NA	NA	NA	NA	NA	No	ID=3-59986498-59986541-AT,3-59986540-59986569-AC,3-59986574-59986597-AC,3-59986692-59986701-TA,3-59986746-59986758-TA,3-59986781-59986794-AT;MOTIFS=AC,TA,AT;STRUC=<VC160410>	HPRC,HGSVC,1KG-ONT	No	1.616	Yes	NA,NA	NA	NA
chr3:59986789	98769	INS	359	0.7967	0.6929	57	FHIT(3.0687e-07,1.57)	FHIT(3.0687e-07,1.57)	FHIT(3.0687e-07,1.57)	NA	NA	NA	NA	NA	NA	No	ID=3-59986498-59986541-AT,3-59986540-59986569-AC,3-59986574-59986597-AC,3-59986692-59986701-TA,3-59986746-59986758-TA,3-59986781-59986794-AT;MOTIFS=AC,TA,AT;STRUC=<VC160410>	HPRC,HGSVC,1KG-ONT	No	1.616	Yes	NA,NA	NA	NA
chr3:59986789	98768	INS	380	0.9418	0.2297	51	FHIT(3.0687e-07,1.57)	FHIT(3.0687e-07,1.57)	FHIT(3.0687e-07,1.57)	NA	NA	NA	NA	NA	NA	No	ID=3-59986498-59986541-AT,3-59986540-59986569-AC,3-59986574-59986597-AC,3-59986692-59986701-TA,3-59986746-59986758-TA,3-59986781-59986794-AT;MOTIFS=AC,TA,AT;STRUC=<VC160410>	HPRC,HGSVC,1KG-ONT	No	1.616	Yes	NA,NA	NA	NA
chr3:59986789	98767	INS	402	0.8484	0.5339	16	FHIT(3.0687e-07,1.57)	FHIT(3.0687e-07,1.57)	FHIT(3.0687e-07,1.57)	NA	NA	NA	NA	NA	NA	No	ID=3-59986498-59986541-AT,3-59986540-59986569-AC,3-59986574-59986597-AC,3-59986692-59986701-TA,3-59986746-59986758-TA,3-59986781-59986794-AT;MOTIFS=AC,TA,AT;STRUC=<VC160410>	HPRC,HGSVC,1KG-ONT	No	1.616	Yes	NA,NA	NA	NA
chr3:59986789	98766	INS	424	0.8281	0.6286	2	FHIT(3.0687e-07,1.57)	FHIT(3.0687e-07,1.57)	FHIT(3.0687e-07,1.57)	NA	NA	NA	NA	NA	NA	No	ID=3-59986498-59986541-AT,3-59986540-59986569-AC,3-59986574-59986597-AC,3-59986692-59986701-TA,3-59986746-59986758-TA,3-59986781-59986794-AT;MOTIFS=AC,TA,AT;STRUC=<VC160410>	HPRC,HGSVC,1KG-ONT	No	1.616	Yes	NA,NA	NA	NA
chr3:59986789	98765	INS	248	0.8727	0.4619	20	FHIT(3.0687e-07,1.57)	FHIT(3.0687e-07,1.57)	FHIT(3.0687e-07,1.57)	NA	NA	NA	NA	NA	NA	No	ID=3-59986498-59986541-AT,3-59986540-59986569-AC,3-59986574-59986597-AC,3-59986692-59986701-TA,3-59986746-59986758-TA,3-59986781-59986794-AT;MOTIFS=AC,TA,AT;STRUC=<VC160410>	HPRC,HGSVC,1KG-ONT	No	1.616	Yes	NA,NA	NA	NA
chr3:59986789	98764	INS	104	0.8781	0.4713	94	FHIT(3.0687e-07,1.57)	FHIT(3.0687e-07,1.57)	FHIT(3.0687e-07,1.57)	NA	NA	NA	NA	NA	NA	No	ID=3-59986498-59986541-AT,3-59986540-59986569-AC,3-59986574-59986597-AC,3-59986692-59986701-TA,3-59986746-59986758-TA,3-59986781-59986794-AT;MOTIFS=AC,TA,AT;STRUC=<VC160410>	HPRC,HGSVC	No	1.616	Yes	NA,NA	NA	NA
chr3:59986789	98763	INS	268	0.8887	0.4507	29	FHIT(3.0687e-07,1.57)	FHIT(3.0687e-07,1.57)	FHIT(3.0687e-07,1.57)	NA	NA	NA	NA	NA	NA	No	ID=3-59986498-59986541-AT,3-59986540-59986569-AC,3-59986574-59986597-AC,3-59986692-59986701-TA,3-59986746-59986758-TA,3-59986781-59986794-AT;MOTIFS=AC,TA,AT;STRUC=<VC160410>	HPRC,HGSVC,1KG-ONT	No	1.616	Yes	NA,NA	NA	NA
chr3:59986789	98762	INS	1342	0.8109	0.6729	3	FHIT(3.0687e-07,1.57)	FHIT(3.0687e-07,1.57)	FHIT(3.0687e-07,1.57)	NA	NA	NA	NA	NA	NA	No	ID=3-59986498-59986541-AT,3-59986540-59986569-AC,3-59986574-59986597-AC,3-59986692-59986701-TA,3-59986746-59986758-TA,3-59986781-59986794-AT;MOTIFS=AC,TA,AT;STRUC=<VC160410>	HPRC,HGSVC	No	1.616	Yes	NA,NA	NA	NA
chr3:59986789	98759	INS	2106	0.8165	0.6614	1	FHIT(3.0687e-07,1.57)	FHIT(3.0687e-07,1.57)	FHIT(3.0687e-07,1.57)	NA	NA	NA	NA	NA	NA	No	ID=3-59986498-59986541-AT,3-59986540-59986569-AC,3-59986574-59986597-AC,3-59986692-59986701-TA,3-59986746-59986758-TA,3-59986781-59986794-AT;MOTIFS=AC,TA,AT;STRUC=<VC160410>	NA	No	1.616	No	NA,NA	NA	NA
chr3:59986789	98758	INS	166	0.8239	0.6346	29	FHIT(3.0687e-07,1.57)	FHIT(3.0687e-07,1.57)	FHIT(3.0687e-07,1.57)	NA	NA	NA	NA	NA	NA	No	ID=3-59986498-59986541-AT,3-59986540-59986569-AC,3-59986574-59986597-AC,3-59986692-59986701-TA,3-59986746-59986758-TA,3-59986781-59986794-AT;MOTIFS=AC,TA,AT;STRUC=<VC160410>	HPRC,HGSVC	No	1.616	Yes	NA,NA	NA	NA
chr3:59986789	98757	INS	903	0.9643	0.1446	8	FHIT(3.0687e-07,1.57)	FHIT(3.0687e-07,1.57)	FHIT(3.0687e-07,1.57)	NA	NA	NA	NA	NA	NA	No	ID=3-59986498-59986541-AT,3-59986540-59986569-AC,3-59986574-59986597-AC,3-59986692-59986701-TA,3-59986746-59986758-TA,3-59986781-59986794-AT;MOTIFS=AC,TA,AT;STRUC=<VC160410>	HPRC,HGSVC,1KG-ONT	No	1.616	Yes	NA,NA	NA	NA
chr3:59986789	98756	INS	831	0.9042	0.3484	3	FHIT(3.0687e-07,1.57)	FHIT(3.0687e-07,1.57)	FHIT(3.0687e-07,1.57)	NA	NA	NA	NA	NA	NA	No	ID=3-59986498-59986541-AT,3-59986540-59986569-AC,3-59986574-59986597-AC,3-59986692-59986701-TA,3-59986746-59986758-TA,3-59986781-59986794-AT;MOTIFS=AC,TA,AT;STRUC=<VC160410>	HPRC,HGSVC,1KG-ONT	No	1.616	Yes	NA,NA	NA	NA
chr3:59986789	98755	INS	765	0.9108	0.5203	5	FHIT(3.0687e-07,1.57)	FHIT(3.0687e-07,1.57)	FHIT(3.0687e-07,1.57)	NA	NA	NA	NA	NA	NA	No	ID=3-59986498-59986541-AT,3-59986540-59986569-AC,3-59986574-59986597-AC,3-59986692-59986701-TA,3-59986746-59986758-TA,3-59986781-59986794-AT;MOTIFS=AC,TA,AT;STRUC=<VC160410>	HPRC,HGSVC,1KG-ONT	No	1.616	No	NA,NA	NA	NA
chr3:59986794	98785	INS	259	0.803	0.6658	1	FHIT(3.0687e-07,1.57)	FHIT(3.0687e-07,1.57)	FHIT(3.0687e-07,1.57)	NA	NA	NA	NA	NA	NA	No	ID=3-59986498-59986541-AT,3-59986540-59986569-AC,3-59986574-59986597-AC,3-59986692-59986701-TA,3-59986746-59986758-TA,3-59986781-59986794-AT;MOTIFS=AC,TA,AT;STRUC=<VC160410>	HPRC,HGSVC,1KG-ONT	No	1.616	No	NA,NA	NA	NA
chr3:60010853	98786	INS	760	0.9023	0.3678	11	FHIT(3.0687e-07,1.57)	FHIT(3.0687e-07,1.57)	FHIT(3.0687e-07,1.57)	NA	NA	NA	NA	NA	enhancer	No	NA	NA	Yes	7.702	Yes	NA,NA	NA	NA
chr3:60042558	98787	INS	111	0.831	0.6216	1	FHIT(3.0687e-07,1.57)	FHIT(3.0687e-07,1.57)	FHIT(3.0687e-07,1.57)	NA	NA	NA	NA	NA	NA	No	NA	NA	No	0.692	No	NA,NA	NA	NA
chr3:60074664	98788	INS	992	0.833	0.6599	6	FHIT(3.0687e-07,1.57)	FHIT(3.0687e-07,1.57)	FHIT(3.0687e-07,1.57)	NA	NA	NA	NA	NA	NA	No	NA	NA	Yes	3.857	No	NA,NA	NA	NA
chr3:60113298	98789	DEL	761	0.8429	0.5896	30	FHIT(3.0687e-07,1.57)	FHIT(3.0687e-07,1.57)	FHIT(3.0687e-07,1.57)	NA	NA	NA	NA	NA	NA	No	ID=3-60113431-60113440-GT;MOTIFS=GT;STRUC=<TR2395061>,ID=3-60114002-60114037-A,3-60114036-60114073-AT;MOTIFS=AT,A;STRUC=<VC160427>	1KG-ONT	Yes	2.995	Yes	NA,NA	NA	NA
chr3:60120589	98790	DEL	3437	0.83	0.5995	2	FHIT(3.0687e-07,1.57)	FHIT(3.0687e-07,1.57)	FHIT(3.0687e-07,1.57)	NA	NA	NA	NA	NA	NA	No	ID=3-60120845-60120855-T;MOTIFS=T;STRUC=<TR2395068>,ID=3-60121213-60121223-ATT;MOTIFS=ATT;STRUC=<TR2395069>,ID=3-60121544-60121553-GTG;MOTIFS=GTG;STRUC=<TR2395070>,ID=3-60121686-60121705-AAAC,3-60121709-60121746-AC;MOTIFS=AC,AAAC;STRUC=<VC160431>,ID=3-60122111-60122120-A;MOTIFS=A;STRUC=<TR2395071>,ID=3-60122490-60122499-GGT;MOTIFS=GGT;STRUC=<TR2395072>,ID=3-60123161-60123170-TAT;MOTIFS=TAT;STRUC=<TR2395073>,ID=3-60123967-60124010-AT,3-60124009-60124056-AG,3-60124049-60124057-AGAC,3-60124049-60124057-AGAGAGAC,3-60124053-60124065-AGAC,3-60124057-60124072-AG;MOTIFS=AGAC,AGAGAGAC,AG,AT;STRUC=<VC160432>	NA	Yes	11.65	Yes	NA,NA	NA	NA
chr3:60124009	98792	INS	58	0.8373	0.6182	1	FHIT(3.0687e-07,1.57)	FHIT(3.0687e-07,1.57)	FHIT(3.0687e-07,1.57)	NA	NA	NA	NA	NA	NA	No	ID=3-60123967-60124010-AT,3-60124009-60124056-AG,3-60124049-60124057-AGAC,3-60124049-60124057-AGAGAGAC,3-60124053-60124065-AGAC,3-60124057-60124072-AG;MOTIFS=AGAC,AGAGAGAC,AG,AT;STRUC=<VC160432>	NA	No	1.616	No	NA,NA	NA	NA
chr3:60124009	98791	INS	50	0.8629	0.4837	7	FHIT(3.0687e-07,1.57)	FHIT(3.0687e-07,1.57)	FHIT(3.0687e-07,1.57)	NA	NA	NA	NA	NA	NA	No	ID=3-60123967-60124010-AT,3-60124009-60124056-AG,3-60124049-60124057-AGAC,3-60124049-60124057-AGAGAGAC,3-60124053-60124065-AGAC,3-60124057-60124072-AG;MOTIFS=AGAC,AGAGAGAC,AG,AT;STRUC=<VC160432>	NA	No	1.616	Yes	NA,NA	NA	NA
chr3:60130793	98793	INS	52	0.8521	0.5611	29	FHIT(3.0687e-07,1.57)	FHIT(3.0687e-07,1.57)	FHIT(3.0687e-07,1.57)	NA	NA	NA	NA	NA	NA	No	ID=3-60130745-60130765-GT,3-60130766-60130784-TG,3-60130789-60130795-TA,3-60130831-60130843-TACA,3-60130933-60130943-TA,3-60130971-60130981-TA,3-60130984-60131036-ATATATACACATATATACATATGTGT,3-60131050-60131063-ATAC,3-60131064-60131078-ATGT;MOTIFS=TACA,ATGT,TA,TG,GT,ATAC,ATATATACACATATATACATATGTGT;STRUC=<VC160435>	HGSVC	Yes	3.322	Yes	NA,NA	NA	NA
chr3:60130984	98794	INS	52	0.8293	0.6661	19	FHIT(3.0687e-07,1.57)	FHIT(3.0687e-07,1.57)	FHIT(3.0687e-07,1.57)	NA	NA	NA	NA	NA	NA	No	ID=3-60130745-60130765-GT,3-60130766-60130784-TG,3-60130789-60130795-TA,3-60130831-60130843-TACA,3-60130933-60130943-TA,3-60130971-60130981-TA,3-60130984-60131036-ATATATACACATATATACATATGTGT,3-60131050-60131063-ATAC,3-60131064-60131078-ATGT;MOTIFS=TACA,ATGT,TA,TG,GT,ATAC,ATATATACACATATATACATATGTGT;STRUC=<VC160435>	HGSVC	No	1.616	Yes	NA,NA	NA	NA
chr3:60130984	98795	INS	78	0.8354	0.6469	13	FHIT(3.0687e-07,1.57)	FHIT(3.0687e-07,1.57)	FHIT(3.0687e-07,1.57)	NA	NA	NA	NA	NA	NA	No	ID=3-60130745-60130765-GT,3-60130766-60130784-TG,3-60130789-60130795-TA,3-60130831-60130843-TACA,3-60130933-60130943-TA,3-60130971-60130981-TA,3-60130984-60131036-ATATATACACATATATACATATGTGT,3-60131050-60131063-ATAC,3-60131064-60131078-ATGT;MOTIFS=TACA,ATGT,TA,TG,GT,ATAC,ATATATACACATATATACATATGTGT;STRUC=<VC160435>	HPRC,HGSVC,1KG-ONT	No	1.616	Yes	NA,NA	NA	NA
chr3:60131000	98796	DEL	82	0.8272	0.6338	8	FHIT(3.0687e-07,1.57)	FHIT(3.0687e-07,1.57)	FHIT(3.0687e-07,1.57)	NA	NA	NA	NA	NA	NA	No	ID=3-60130745-60130765-GT,3-60130766-60130784-TG,3-60130789-60130795-TA,3-60130831-60130843-TACA,3-60130933-60130943-TA,3-60130971-60130981-TA,3-60130984-60131036-ATATATACACATATATACATATGTGT,3-60131050-60131063-ATAC,3-60131064-60131078-ATGT;MOTIFS=TACA,ATGT,TA,TG,GT,ATAC,ATATATACACATATATACATATGTGT;STRUC=<VC160435>	HPRC,HGSVC,1KG-ONT	No	1.92	Yes	NA,NA	NA	NA
chr3:60131010	98798	DEL	72	0.8644	0.4981	521	FHIT(3.0687e-07,1.57)	FHIT(3.0687e-07,1.57)	FHIT(3.0687e-07,1.57)	NA	NA	NA	NA	NA	NA	No	ID=3-60130745-60130765-GT,3-60130766-60130784-TG,3-60130789-60130795-TA,3-60130831-60130843-TACA,3-60130933-60130943-TA,3-60130971-60130981-TA,3-60130984-60131036-ATATATACACATATATACATATGTGT,3-60131050-60131063-ATAC,3-60131064-60131078-ATGT;MOTIFS=TACA,ATGT,TA,TG,GT,ATAC,ATATATACACATATATACATATGTGT;STRUC=<VC160435>	HPRC,HGSVC,1KG-ONT	No	1.92	Yes	NA,NA	NA	NA
chr3:60131010	98797	INS	176	0.876	0.5094	69	FHIT(3.0687e-07,1.57)	FHIT(3.0687e-07,1.57)	FHIT(3.0687e-07,1.57)	NA	NA	NA	NA	NA	NA	No	ID=3-60130745-60130765-GT,3-60130766-60130784-TG,3-60130789-60130795-TA,3-60130831-60130843-TACA,3-60130933-60130943-TA,3-60130971-60130981-TA,3-60130984-60131036-ATATATACACATATATACATATGTGT,3-60131050-60131063-ATAC,3-60131064-60131078-ATGT;MOTIFS=TACA,ATGT,TA,TG,GT,ATAC,ATATATACACATATATACATATGTGT;STRUC=<VC160435>	HPRC,HGSVC	No	1.616	Yes	NA,NA	NA	NA
chr3:60131016	98799	DEL	66	0.941	0.2311	1	FHIT(3.0687e-07,1.57)	FHIT(3.0687e-07,1.57)	FHIT(3.0687e-07,1.57)	NA	NA	NA	NA	NA	NA	No	ID=3-60130745-60130765-GT,3-60130766-60130784-TG,3-60130789-60130795-TA,3-60130831-60130843-TACA,3-60130933-60130943-TA,3-60130971-60130981-TA,3-60130984-60131036-ATATATACACATATATACATATGTGT,3-60131050-60131063-ATAC,3-60131064-60131078-ATGT;MOTIFS=TACA,ATGT,TA,TG,GT,ATAC,ATATATACACATATATACATATGTGT;STRUC=<VC160435>	HPRC,HGSVC,1KG-ONT	No	1.875	No	NA,NA	NA	NA
chr3:60131026	98800	DEL	56	0.8255	0.6647	4	FHIT(3.0687e-07,1.57)	FHIT(3.0687e-07,1.57)	FHIT(3.0687e-07,1.57)	NA	NA	NA	NA	NA	NA	No	ID=3-60130745-60130765-GT,3-60130766-60130784-TG,3-60130789-60130795-TA,3-60130831-60130843-TACA,3-60130933-60130943-TA,3-60130971-60130981-TA,3-60130984-60131036-ATATATACACATATATACATATGTGT,3-60131050-60131063-ATAC,3-60131064-60131078-ATGT;MOTIFS=TACA,ATGT,TA,TG,GT,ATAC,ATATATACACATATATACATATGTGT;STRUC=<VC160435>	HPRC,HGSVC,1KG-ONT	No	2.005	No	NA,NA	NA	NA
chr3:60131048	98803	INS	88	0.8492	0.5985	3	FHIT(3.0687e-07,1.57)	FHIT(3.0687e-07,1.57)	FHIT(3.0687e-07,1.57)	NA	NA	NA	NA	NA	NA	No	ID=3-60130745-60130765-GT,3-60130766-60130784-TG,3-60130789-60130795-TA,3-60130831-60130843-TACA,3-60130933-60130943-TA,3-60130971-60130981-TA,3-60130984-60131036-ATATATACACATATATACATATGTGT,3-60131050-60131063-ATAC,3-60131064-60131078-ATGT;MOTIFS=TACA,ATGT,TA,TG,GT,ATAC,ATATATACACATATATACATATGTGT;STRUC=<VC160435>	HPRC,HGSVC,1KG-ONT	No	1.616	No	NA,NA	NA	NA
chr3:60131048	98810	INS	264	0.8698	0.475	7	FHIT(3.0687e-07,1.57)	FHIT(3.0687e-07,1.57)	FHIT(3.0687e-07,1.57)	NA	NA	NA	NA	NA	NA	No	ID=3-60130745-60130765-GT,3-60130766-60130784-TG,3-60130789-60130795-TA,3-60130831-60130843-TACA,3-60130933-60130943-TA,3-60130971-60130981-TA,3-60130984-60131036-ATATATACACATATATACATATGTGT,3-60131050-60131063-ATAC,3-60131064-60131078-ATGT;MOTIFS=TACA,ATGT,TA,TG,GT,ATAC,ATATATACACATATATACATATGTGT;STRUC=<VC160435>	HGSVC,1KG-ONT	No	1.616	Yes	NA,NA	NA	NA
chr3:60131048	98809	INS	202	0.832	0.6317	39	FHIT(3.0687e-07,1.57)	FHIT(3.0687e-07,1.57)	FHIT(3.0687e-07,1.57)	NA	NA	NA	NA	NA	NA	No	ID=3-60130745-60130765-GT,3-60130766-60130784-TG,3-60130789-60130795-TA,3-60130831-60130843-TACA,3-60130933-60130943-TA,3-60130971-60130981-TA,3-60130984-60131036-ATATATACACATATATACATATGTGT,3-60131050-60131063-ATAC,3-60131064-60131078-ATGT;MOTIFS=TACA,ATGT,TA,TG,GT,ATAC,ATATATACACATATATACATATGTGT;STRUC=<VC160435>	HPRC,HGSVC	No	1.616	Yes	NA,NA	NA	NA
chr3:60131048	98808	INS	166	0.7989	0.6895	17	FHIT(3.0687e-07,1.57)	FHIT(3.0687e-07,1.57)	FHIT(3.0687e-07,1.57)	NA	NA	NA	NA	NA	NA	No	ID=3-60130745-60130765-GT,3-60130766-60130784-TG,3-60130789-60130795-TA,3-60130831-60130843-TACA,3-60130933-60130943-TA,3-60130971-60130981-TA,3-60130984-60131036-ATATATACACATATATACATATGTGT,3-60131050-60131063-ATAC,3-60131064-60131078-ATGT;MOTIFS=TACA,ATGT,TA,TG,GT,ATAC,ATATATACACATATATACATATGTGT;STRUC=<VC160435>	HPRC,HGSVC	No	1.616	Yes	NA,NA	NA	NA
chr3:60131048	98807	INS	140	0.8241	0.6909	9	FHIT(3.0687e-07,1.57)	FHIT(3.0687e-07,1.57)	FHIT(3.0687e-07,1.57)	NA	NA	NA	NA	NA	NA	No	ID=3-60130745-60130765-GT,3-60130766-60130784-TG,3-60130789-60130795-TA,3-60130831-60130843-TACA,3-60130933-60130943-TA,3-60130971-60130981-TA,3-60130984-60131036-ATATATACACATATATACATATGTGT,3-60131050-60131063-ATAC,3-60131064-60131078-ATGT;MOTIFS=TACA,ATGT,TA,TG,GT,ATAC,ATATATACACATATATACATATGTGT;STRUC=<VC160435>	HPRC,HGSVC	No	1.616	Yes	NA,NA	NA	NA
chr3:60131048	98806	INS	150	0.9178	0.3618	15	FHIT(3.0687e-07,1.57)	FHIT(3.0687e-07,1.57)	FHIT(3.0687e-07,1.57)	NA	NA	NA	NA	NA	NA	No	ID=3-60130745-60130765-GT,3-60130766-60130784-TG,3-60130789-60130795-TA,3-60130831-60130843-TACA,3-60130933-60130943-TA,3-60130971-60130981-TA,3-60130984-60131036-ATATATACACATATATACATATGTGT,3-60131050-60131063-ATAC,3-60131064-60131078-ATGT;MOTIFS=TACA,ATGT,TA,TG,GT,ATAC,ATATATACACATATATACATATGTGT;STRUC=<VC160435>	HPRC,HGSVC	No	1.616	Yes	NA,NA	NA	NA
chr3:60131048	98805	INS	114	0.8094	0.6998	1	FHIT(3.0687e-07,1.57)	FHIT(3.0687e-07,1.57)	FHIT(3.0687e-07,1.57)	NA	NA	NA	NA	NA	NA	No	ID=3-60130745-60130765-GT,3-60130766-60130784-TG,3-60130789-60130795-TA,3-60130831-60130843-TACA,3-60130933-60130943-TA,3-60130971-60130981-TA,3-60130984-60131036-ATATATACACATATATACATATGTGT,3-60131050-60131063-ATAC,3-60131064-60131078-ATGT;MOTIFS=TACA,ATGT,TA,TG,GT,ATAC,ATATATACACATATATACATATGTGT;STRUC=<VC160435>	HPRC,HGSVC,1KG-ONT	No	1.616	No	NA,NA	NA	NA
chr3:60131048	98804	INS	124	0.8127	0.681	4	FHIT(3.0687e-07,1.57)	FHIT(3.0687e-07,1.57)	FHIT(3.0687e-07,1.57)	NA	NA	NA	NA	NA	NA	No	ID=3-60130745-60130765-GT,3-60130766-60130784-TG,3-60130789-60130795-TA,3-60130831-60130843-TACA,3-60130933-60130943-TA,3-60130971-60130981-TA,3-60130984-60131036-ATATATACACATATATACATATGTGT,3-60131050-60131063-ATAC,3-60131064-60131078-ATGT;MOTIFS=TACA,ATGT,TA,TG,GT,ATAC,ATATATACACATATATACATATGTGT;STRUC=<VC160435>	HPRC,HGSVC,1KG-ONT	No	1.616	No	NA,NA	NA	NA
chr3:60131048	98801	INS	72	0.8333	0.6498	1	FHIT(3.0687e-07,1.57)	FHIT(3.0687e-07,1.57)	FHIT(3.0687e-07,1.57)	NA	NA	NA	NA	NA	NA	No	ID=3-60130745-60130765-GT,3-60130766-60130784-TG,3-60130789-60130795-TA,3-60130831-60130843-TACA,3-60130933-60130943-TA,3-60130971-60130981-TA,3-60130984-60131036-ATATATACACATATATACATATGTGT,3-60131050-60131063-ATAC,3-60131064-60131078-ATGT;MOTIFS=TACA,ATGT,TA,TG,GT,ATAC,ATATATACACATATATACATATGTGT;STRUC=<VC160435>	HPRC,HGSVC,1KG-ONT	No	1.616	No	NA,NA	NA	NA
chr3:60137862	98812	INS	330	0.8192	0.6525	4	FHIT(3.0687e-07,1.57)	FHIT(3.0687e-07,1.57)	FHIT(3.0687e-07,1.57)	NA	NA	NA	NA	NA	NA	No	NA	NA	Yes	1.616	Yes	NA,NA	NA	NA
chr3:60139785	98813	DEL	52	0.9354	0.424	113	FHIT(3.0687e-07,1.57)	FHIT(3.0687e-07,1.57)	FHIT(3.0687e-07,1.57)	NA	NA	NA	NA	NA	NA	No	ID=3-60139820-60139832-A;MOTIFS=A;STRUC=(A)n	HPRC,HGSVC,1KG-ONT	Yes	2.334	Yes	NA,NA	NA	NA
chr3:60173918	98814	INS	58	0.8551	0.5377	1	FHIT(3.0687e-07,1.57)	FHIT(3.0687e-07,1.57)	FHIT(3.0687e-07,1.57)	NA	NA	NA	NA	NA	NA	No	ID=3-60173917-60173932-T;MOTIFS=T;STRUC=<TR2395160>	NA	No	1.616	No	NA,NA	NA	NA
chr3:60280991	98816	INS	66	0.924	0.2759	475	FHIT(3.0687e-07,1.57)	FHIT(3.0687e-07,1.57)	FHIT(3.0687e-07,1.57)	NA	NA	NA	NA	NA	NA	No	ID=3-60280879-60280888-GAA,3-60280991-60281024-CAGGATAAAATTTTTCTTTTATCCTGAAAAAAA;MOTIFS=GAA,CAGGATAAAATTTTTCTTTTATCCTGAAAAAAA;STRUC=<VC160449>	HPRC,HGSVC	Yes	1.616	Yes	NA,NA	NA	NA
chr3:60280991	98818	INS	132	0.8994	0.3905	11	FHIT(3.0687e-07,1.57)	FHIT(3.0687e-07,1.57)	FHIT(3.0687e-07,1.57)	NA	NA	NA	NA	NA	NA	No	ID=3-60280879-60280888-GAA,3-60280991-60281024-CAGGATAAAATTTTTCTTTTATCCTGAAAAAAA;MOTIFS=GAA,CAGGATAAAATTTTTCTTTTATCCTGAAAAAAA;STRUC=<VC160449>	HPRC,HGSVC,1KG-ONT	No	1.616	Yes	NA,NA	NA	NA
chr3:60280991	98815	INS	96	0.8113	0.6613	1	FHIT(3.0687e-07,1.57)	FHIT(3.0687e-07,1.57)	FHIT(3.0687e-07,1.57)	NA	NA	NA	NA	NA	NA	No	ID=3-60280879-60280888-GAA,3-60280991-60281024-CAGGATAAAATTTTTCTTTTATCCTGAAAAAAA;MOTIFS=GAA,CAGGATAAAATTTTTCTTTTATCCTGAAAAAAA;STRUC=<VC160449>	HPRC,HGSVC,1KG-ONT	Yes	1.616	No	NA,NA	NA	NA
chr3:60280991	98817	INS	99	0.879	0.446	438	FHIT(3.0687e-07,1.57)	FHIT(3.0687e-07,1.57)	FHIT(3.0687e-07,1.57)	NA	NA	NA	NA	NA	NA	No	ID=3-60280879-60280888-GAA,3-60280991-60281024-CAGGATAAAATTTTTCTTTTATCCTGAAAAAAA;MOTIFS=GAA,CAGGATAAAATTTTTCTTTTATCCTGAAAAAAA;STRUC=<VC160449>	HPRC,HGSVC,1KG-ONT	Yes	1.616	Yes	NA,NA	NA	NA
chr3:60306809	98822	INS	345	0.8621	0.5086	1	FHIT(3.0687e-07,1.57)	FHIT(3.0687e-07,1.57)	FHIT(3.0687e-07,1.57)	NA	NA	NA	NA	NA	NA	No	NA	NA	Yes	11.27	No	NA,NA	NA	NA
chr3:60324878	98823	INS	334	0.8915	0.3758	9	FHIT(3.0687e-07,1.57)	FHIT(3.0687e-07,1.57)	FHIT(3.0687e-07,1.57)	NA	NA	NA	NA	NA	NA	No	NA	NA	Yes	3.322	Yes	NA,NA	NA	NA
chr3:60369069	98824	DEL	134	0.832	0.6733	5	FHIT(3.0687e-07,1.57)	FHIT(3.0687e-07,1.57)	FHIT(3.0687e-07,1.57)	NA	NA	NA	NA	NA	NA	No	NA	HPRC,HGSVC,1KG-ONT	Yes	0.419	Yes	NA,NA	NA	NA
chr3:60423158	98825	DEL	51	0.8399	0.5659	1	FHIT(3.0687e-07,1.57)	FHIT(3.0687e-07,1.57)	FHIT(3.0687e-07,1.57)	NA	NA	NA	NA	NA	NA	No	ID=3-60423196-60423211-GAGTA;MOTIFS=GAGTA;STRUC=<TR2395488>	NA	No	3.089	No	NA,NA	NA	NA
chr3:60441730	98826	INS	96	0.9636	0.3395	4	FHIT(3.0687e-07,1.57)	FHIT(3.0687e-07,1.57)	FHIT(3.0687e-07,1.57)	NA	NA	NA	NA	NA	NA	No	ID=3-60441702-60441723-TA,3-60441730-60441743-TA,3-60441744-60441754-TA,3-60441757-60441769-AT,3-60441783-60441815-AT,3-60441855-60441868-T;MOTIFS=T,TA,AT;STRUC=<VC160467>	HPRC,HGSVC,1KG-ONT	No	1.616	Yes	NA,NA	NA	NA
chr3:60441730	98827	INS	68	0.9521	0.19	2	FHIT(3.0687e-07,1.57)	FHIT(3.0687e-07,1.57)	FHIT(3.0687e-07,1.57)	NA	NA	NA	NA	NA	NA	No	ID=3-60441702-60441723-TA,3-60441730-60441743-TA,3-60441744-60441754-TA,3-60441757-60441769-AT,3-60441783-60441815-AT,3-60441855-60441868-T;MOTIFS=T,TA,AT;STRUC=<VC160467>	HPRC,HGSVC	No	1.616	No	NA,NA	NA	NA
chr3:60441744	98828	DEL	52	0.8944	0.3767	4	FHIT(3.0687e-07,1.57)	FHIT(3.0687e-07,1.57)	FHIT(3.0687e-07,1.57)	NA	NA	NA	NA	NA	NA	No	ID=3-60441702-60441723-TA,3-60441730-60441743-TA,3-60441744-60441754-TA,3-60441757-60441769-AT,3-60441783-60441815-AT,3-60441855-60441868-T;MOTIFS=T,TA,AT;STRUC=<VC160467>	NA	No	2.316	Yes	NA,NA	NA	NA
chr3:60441753	98830	INS	72	0.8712	0.482	33	FHIT(3.0687e-07,1.57)	FHIT(3.0687e-07,1.57)	FHIT(3.0687e-07,1.57)	NA	NA	NA	NA	NA	NA	No	ID=3-60441702-60441723-TA,3-60441730-60441743-TA,3-60441744-60441754-TA,3-60441757-60441769-AT,3-60441783-60441815-AT,3-60441855-60441868-T;MOTIFS=T,TA,AT;STRUC=<VC160467>	HPRC,HGSVC,1KG-ONT	No	1.616	Yes	NA,NA	NA	NA
chr3:60441753	98829	INS	94	0.858	0.5416	1	FHIT(3.0687e-07,1.57)	FHIT(3.0687e-07,1.57)	FHIT(3.0687e-07,1.57)	NA	NA	NA	NA	NA	NA	No	ID=3-60441702-60441723-TA,3-60441730-60441743-TA,3-60441744-60441754-TA,3-60441757-60441769-AT,3-60441783-60441815-AT,3-60441855-60441868-T;MOTIFS=T,TA,AT;STRUC=<VC160467>	HPRC,HGSVC,1KG-ONT	No	1.616	No	NA,NA	NA	NA
chr3:60441791	98831	INS	73	0.911	0.4054	5	FHIT(3.0687e-07,1.57)	FHIT(3.0687e-07,1.57)	FHIT(3.0687e-07,1.57)	NA	NA	NA	NA	NA	NA	No	ID=3-60441702-60441723-TA,3-60441730-60441743-TA,3-60441744-60441754-TA,3-60441757-60441769-AT,3-60441783-60441815-AT,3-60441855-60441868-T;MOTIFS=T,TA,AT;STRUC=<VC160467>	HPRC,HGSVC,1KG-ONT	No	1.616	Yes	NA,NA	NA	NA
chr3:60441795	98832	INS	55	0.9101	0.3461	4	FHIT(3.0687e-07,1.57)	FHIT(3.0687e-07,1.57)	FHIT(3.0687e-07,1.57)	NA	NA	NA	NA	NA	NA	No	ID=3-60441702-60441723-TA,3-60441730-60441743-TA,3-60441744-60441754-TA,3-60441757-60441769-AT,3-60441783-60441815-AT,3-60441855-60441868-T;MOTIFS=T,TA,AT;STRUC=<VC160467>	HPRC,HGSVC	Yes	1.616	Yes	NA,NA	NA	NA
chr3:60441796	98833	INS	52	0.8162	0.6614	2	FHIT(3.0687e-07,1.57)	FHIT(3.0687e-07,1.57)	FHIT(3.0687e-07,1.57)	NA	NA	NA	NA	NA	NA	No	ID=3-60441702-60441723-TA,3-60441730-60441743-TA,3-60441744-60441754-TA,3-60441757-60441769-AT,3-60441783-60441815-AT,3-60441855-60441868-T;MOTIFS=T,TA,AT;STRUC=<VC160467>	HPRC,HGSVC	Yes	1.616	Yes	NA,NA	NA	NA
chr3:60475109	98834	INS	368	0.8521	0.5388	224	FHIT(3.0687e-07,1.57)	FHIT(3.0687e-07,1.57)	FHIT(3.0687e-07,1.57)	NA	NA	NA	NA	NA	NA	No	NA	HPRC,HGSVC,1KG-ONT	Yes	0.692	Yes	NA,NA	NA	NA
chr3:60489417	98835	INS	357	0.9067	0.3489	2	FHIT(3.0687e-07,1.57)	FHIT(3.0687e-07,1.57)	FHIT(3.0687e-07,1.57)	NA	NA	NA	NA	NA	NA	No	NA	NA	Yes	7.44	No	NA,NA	NA	NA
chr3:60495249	98836	INS	427	0.9616	0.3552	2	FHIT(3.0687e-07,1.57)	FHIT(3.0687e-07,1.57)	FHIT(3.0687e-07,1.57)	NA	NA	NA	NA	NA	NA	No	NA	HPRC	No	2.44	Yes	NA,NA	NA	NA
chr3:60497095	98837	DEL	201	0.8793	0.4384	4	FHIT(3.0687e-07,1.57)	FHIT(3.0687e-07,1.57)	FHIT(3.0687e-07,1.57)	NA	NA	NA	NA	NA	NA	No	NA	NA	Yes	2.502	Yes	NA,NA	NA	NA
chr3:60547076	98838	INS	52	0.8655	0.5606	1	FHIT(3.0687e-07,1.57)	FHIT(3.0687e-07,1.57)	FHIT(3.0687e-07,1.57)	NA	NA	NA	NA	NA	NA	No	NA	NA	No	10.55	No	NA,NA	NA	NA
chr3:60551486	98839	INS	1177	0.8219	0.6292	22	FHIT(3.0687e-07,1.57)	FHIT(3.0687e-07,1.57)	FHIT(3.0687e-07,1.57)	NA	NA	NA	NA	NA	NA	No	ID=3-60551442-60551465-AGAA,3-60551535-60551542-G,3-60551538-60551554-GGGGA,3-60551588-60551605-GAGAG;MOTIFS=GGGGA,GAGAG,AGAA,G;STRUC=<VC160478>	HPRC,HGSVC,1KG-ONT	No	0.745	Yes	NA,NA	NA	NA
chr3:60551490	98840	INS	901	0.8313	0.6067	2	FHIT(3.0687e-07,1.57)	FHIT(3.0687e-07,1.57)	FHIT(3.0687e-07,1.57)	NA	NA	NA	NA	NA	NA	No	ID=3-60551442-60551465-AGAA,3-60551535-60551542-G,3-60551538-60551554-GGGGA,3-60551588-60551605-GAGAG;MOTIFS=GGGGA,GAGAG,AGAA,G;STRUC=<VC160478>	HPRC,HGSVC,1KG-ONT	Yes	0.745	No	NA,NA	NA	NA
chr3:60551500	98841	INS	1045	0.8775	0.4527	3	FHIT(3.0687e-07,1.57)	FHIT(3.0687e-07,1.57)	FHIT(3.0687e-07,1.57)	NA	NA	NA	NA	NA	NA	No	ID=3-60551442-60551465-AGAA,3-60551535-60551542-G,3-60551538-60551554-GGGGA,3-60551588-60551605-GAGAG;MOTIFS=GGGGA,GAGAG,AGAA,G;STRUC=<VC160478>	HPRC,HGSVC,1KG-ONT	No	0.745	No	NA,NA	NA	NA
chr3:60551508	98842	INS	1255	0.9405	0.2376	4	FHIT(3.0687e-07,1.57)	FHIT(3.0687e-07,1.57)	FHIT(3.0687e-07,1.57)	NA	NA	NA	NA	NA	NA	No	ID=3-60551442-60551465-AGAA,3-60551535-60551542-G,3-60551538-60551554-GGGGA,3-60551588-60551605-GAGAG;MOTIFS=GGGGA,GAGAG,AGAA,G;STRUC=<VC160478>	HPRC,HGSVC,1KG-ONT	No	0.745	Yes	NA,NA	NA	NA
chr3:60551528	98843	INS	900	0.8188	0.6728	2	FHIT(3.0687e-07,1.57)	FHIT(3.0687e-07,1.57)	FHIT(3.0687e-07,1.57)	NA	NA	NA	NA	NA	NA	No	ID=3-60551442-60551465-AGAA,3-60551535-60551542-G,3-60551538-60551554-GGGGA,3-60551588-60551605-GAGAG;MOTIFS=GGGGA,GAGAG,AGAA,G;STRUC=<VC160478>	HPRC,HGSVC,1KG-ONT	Yes	0.745	No	NA,NA	NA	NA
chr3:60551530	98845	INS	967	0.8165	0.6506	6	FHIT(3.0687e-07,1.57)	FHIT(3.0687e-07,1.57)	FHIT(3.0687e-07,1.57)	NA	NA	NA	NA	NA	NA	No	ID=3-60551442-60551465-AGAA,3-60551535-60551542-G,3-60551538-60551554-GGGGA,3-60551588-60551605-GAGAG;MOTIFS=GGGGA,GAGAG,AGAA,G;STRUC=<VC160478>	HPRC,HGSVC,1KG-ONT	Yes	0.745	No	NA,NA	NA	NA
chr3:60551530	98846	INS	938	0.8229	0.6267	9	FHIT(3.0687e-07,1.57)	FHIT(3.0687e-07,1.57)	FHIT(3.0687e-07,1.57)	NA	NA	NA	NA	NA	NA	No	ID=3-60551442-60551465-AGAA,3-60551535-60551542-G,3-60551538-60551554-GGGGA,3-60551588-60551605-GAGAG;MOTIFS=GGGGA,GAGAG,AGAA,G;STRUC=<VC160478>	HPRC,HGSVC,1KG-ONT	Yes	0.745	Yes	NA,NA	NA	NA
chr3:60551538	98847	INS	1545	0.8685	0.5039	2	FHIT(3.0687e-07,1.57)	FHIT(3.0687e-07,1.57)	FHIT(3.0687e-07,1.57)	NA	NA	NA	NA	NA	NA	No	ID=3-60551442-60551465-AGAA,3-60551535-60551542-G,3-60551538-60551554-GGGGA,3-60551588-60551605-GAGAG;MOTIFS=GGGGA,GAGAG,AGAA,G;STRUC=<VC160478>	HPRC,HGSVC	No	0.745	Yes	NA,NA	NA	NA
chr3:60551538	98848	INS	1066	0.8556	0.6279	10	FHIT(3.0687e-07,1.57)	FHIT(3.0687e-07,1.57)	FHIT(3.0687e-07,1.57)	NA	NA	NA	NA	NA	NA	No	ID=3-60551442-60551465-AGAA,3-60551535-60551542-G,3-60551538-60551554-GGGGA,3-60551588-60551605-GAGAG;MOTIFS=GGGGA,GAGAG,AGAA,G;STRUC=<VC160478>	HPRC,HGSVC,1KG-ONT	No	0.745	Yes	NA,NA	NA	NA
chr3:60551538	98849	INS	907	0.8227	0.6407	32	FHIT(3.0687e-07,1.57)	FHIT(3.0687e-07,1.57)	FHIT(3.0687e-07,1.57)	NA	NA	NA	NA	NA	NA	No	ID=3-60551442-60551465-AGAA,3-60551535-60551542-G,3-60551538-60551554-GGGGA,3-60551588-60551605-GAGAG;MOTIFS=GGGGA,GAGAG,AGAA,G;STRUC=<VC160478>	HPRC,HGSVC,1KG-ONT	Yes	0.745	Yes	NA,NA	NA	NA
chr3:60551538	98850	INS	951	0.8681	0.4696	2	FHIT(3.0687e-07,1.57)	FHIT(3.0687e-07,1.57)	FHIT(3.0687e-07,1.57)	NA	NA	NA	NA	NA	NA	No	ID=3-60551442-60551465-AGAA,3-60551535-60551542-G,3-60551538-60551554-GGGGA,3-60551588-60551605-GAGAG;MOTIFS=GGGGA,GAGAG,AGAA,G;STRUC=<VC160478>	HPRC,HGSVC,1KG-ONT	Yes	0.745	No	NA,NA	NA	NA
chr3:60551539	98851	INS	861	0.8113	0.6652	26	FHIT(3.0687e-07,1.57)	FHIT(3.0687e-07,1.57)	FHIT(3.0687e-07,1.57)	NA	NA	NA	NA	NA	NA	No	ID=3-60551442-60551465-AGAA,3-60551535-60551542-G,3-60551538-60551554-GGGGA,3-60551588-60551605-GAGAG;MOTIFS=GGGGA,GAGAG,AGAA,G;STRUC=<VC160478>	HPRC,HGSVC,1KG-ONT	Yes	0.745	Yes	NA,NA	NA	NA
chr3:60551540	98852	INS	829	0.858	0.6871	1	FHIT(3.0687e-07,1.57)	FHIT(3.0687e-07,1.57)	FHIT(3.0687e-07,1.57)	NA	NA	NA	NA	NA	NA	No	ID=3-60551442-60551465-AGAA,3-60551535-60551542-G,3-60551538-60551554-GGGGA,3-60551588-60551605-GAGAG;MOTIFS=GGGGA,GAGAG,AGAA,G;STRUC=<VC160478>	HPRC,HGSVC,1KG-ONT	Yes	0.745	No	NA,NA	NA	NA
chr3:60551545	98853	INS	1102	0.8622	0.4814	29	FHIT(3.0687e-07,1.57)	FHIT(3.0687e-07,1.57)	FHIT(3.0687e-07,1.57)	NA	NA	NA	NA	NA	NA	No	ID=3-60551442-60551465-AGAA,3-60551535-60551542-G,3-60551538-60551554-GGGGA,3-60551588-60551605-GAGAG;MOTIFS=GGGGA,GAGAG,AGAA,G;STRUC=<VC160478>	HPRC,HGSVC,1KG-ONT	No	0.745	Yes	NA,NA	NA	NA
chr3:60551549	98854	INS	934	0.9339	0.2434	33	FHIT(3.0687e-07,1.57)	FHIT(3.0687e-07,1.57)	FHIT(3.0687e-07,1.57)	NA	NA	NA	NA	NA	NA	No	ID=3-60551442-60551465-AGAA,3-60551535-60551542-G,3-60551538-60551554-GGGGA,3-60551588-60551605-GAGAG;MOTIFS=GGGGA,GAGAG,AGAA,G;STRUC=<VC160478>	HPRC,HGSVC,1KG-ONT	Yes	0.745	Yes	NA,NA	NA	NA
chr3:60551549	98855	INS	944	0.9249	0.2953	27	FHIT(3.0687e-07,1.57)	FHIT(3.0687e-07,1.57)	FHIT(3.0687e-07,1.57)	NA	NA	NA	NA	NA	NA	No	ID=3-60551442-60551465-AGAA,3-60551535-60551542-G,3-60551538-60551554-GGGGA,3-60551588-60551605-GAGAG;MOTIFS=GGGGA,GAGAG,AGAA,G;STRUC=<VC160478>	HPRC,HGSVC,1KG-ONT	Yes	0.745	Yes	NA,NA	NA	NA
chr3:60551553	98856	INS	866	0.8524	0.5559	4	FHIT(3.0687e-07,1.57)	FHIT(3.0687e-07,1.57)	FHIT(3.0687e-07,1.57)	NA	NA	NA	NA	NA	NA	No	ID=3-60551442-60551465-AGAA,3-60551535-60551542-G,3-60551538-60551554-GGGGA,3-60551588-60551605-GAGAG;MOTIFS=GGGGA,GAGAG,AGAA,G;STRUC=<VC160478>	HPRC,HGSVC,1KG-ONT	Yes	0.745	Yes	NA,NA	NA	NA
chr3:60551554	98857	INS	1265	0.894	0.3977	3	FHIT(3.0687e-07,1.57)	FHIT(3.0687e-07,1.57)	FHIT(3.0687e-07,1.57)	NA	NA	NA	NA	NA	NA	No	ID=3-60551442-60551465-AGAA,3-60551535-60551542-G,3-60551538-60551554-GGGGA,3-60551588-60551605-GAGAG;MOTIFS=GGGGA,GAGAG,AGAA,G;STRUC=<VC160478>	HPRC,HGSVC,1KG-ONT	No	0.745	Yes	NA,NA	NA	NA
chr3:60551554	98858	INS	1014	0.8008	0.6793	1	FHIT(3.0687e-07,1.57)	FHIT(3.0687e-07,1.57)	FHIT(3.0687e-07,1.57)	NA	NA	NA	NA	NA	NA	No	ID=3-60551442-60551465-AGAA,3-60551535-60551542-G,3-60551538-60551554-GGGGA,3-60551588-60551605-GAGAG;MOTIFS=GGGGA,GAGAG,AGAA,G;STRUC=<VC160478>	HPRC,HGSVC,1KG-ONT	No	0.745	No	NA,NA	NA	NA
chr3:60551561	98859	INS	661	0.8429	0.6083	10	FHIT(3.0687e-07,1.57)	FHIT(3.0687e-07,1.57)	FHIT(3.0687e-07,1.57)	NA	NA	NA	NA	NA	NA	No	ID=3-60551442-60551465-AGAA,3-60551535-60551542-G,3-60551538-60551554-GGGGA,3-60551588-60551605-GAGAG;MOTIFS=GGGGA,GAGAG,AGAA,G;STRUC=<VC160478>	HPRC,HGSVC,1KG-ONT	Yes	0.745	Yes	NA,NA	NA	NA
chr3:60551561	98860	INS	880	0.9555	0.2935	4	FHIT(3.0687e-07,1.57)	FHIT(3.0687e-07,1.57)	FHIT(3.0687e-07,1.57)	NA	NA	NA	NA	NA	NA	No	ID=3-60551442-60551465-AGAA,3-60551535-60551542-G,3-60551538-60551554-GGGGA,3-60551588-60551605-GAGAG;MOTIFS=GGGGA,GAGAG,AGAA,G;STRUC=<VC160478>	HPRC,HGSVC,1KG-ONT	Yes	0.745	No	NA,NA	NA	NA
chr3:60551571	98863	INS	1099	0.9755	0.0863	2	FHIT(3.0687e-07,1.57)	FHIT(3.0687e-07,1.57)	FHIT(3.0687e-07,1.57)	NA	NA	NA	NA	NA	NA	No	ID=3-60551442-60551465-AGAA,3-60551535-60551542-G,3-60551538-60551554-GGGGA,3-60551588-60551605-GAGAG;MOTIFS=GGGGA,GAGAG,AGAA,G;STRUC=<VC160478>	HPRC,HGSVC,1KG-ONT	No	0.745	Yes	NA,NA	NA	NA
chr3:60551572	98865	INS	810	0.8793	0.4645	5	FHIT(3.0687e-07,1.57)	FHIT(3.0687e-07,1.57)	FHIT(3.0687e-07,1.57)	NA	NA	NA	NA	NA	NA	No	ID=3-60551442-60551465-AGAA,3-60551535-60551542-G,3-60551538-60551554-GGGGA,3-60551588-60551605-GAGAG;MOTIFS=GGGGA,GAGAG,AGAA,G;STRUC=<VC160478>	HPRC,HGSVC,1KG-ONT	Yes	0.745	No	NA,NA	NA	NA
chr3:60551572	98864	INS	955	0.9049	0.3543	2	FHIT(3.0687e-07,1.57)	FHIT(3.0687e-07,1.57)	FHIT(3.0687e-07,1.57)	NA	NA	NA	NA	NA	NA	No	ID=3-60551442-60551465-AGAA,3-60551535-60551542-G,3-60551538-60551554-GGGGA,3-60551588-60551605-GAGAG;MOTIFS=GGGGA,GAGAG,AGAA,G;STRUC=<VC160478>	HPRC,HGSVC,1KG-ONT	Yes	0.745	Yes	NA,NA	NA	NA
chr3:60551573	98871	INS	879	0.8817	0.4469	41	FHIT(3.0687e-07,1.57)	FHIT(3.0687e-07,1.57)	FHIT(3.0687e-07,1.57)	NA	NA	NA	NA	NA	NA	No	ID=3-60551442-60551465-AGAA,3-60551535-60551542-G,3-60551538-60551554-GGGGA,3-60551588-60551605-GAGAG;MOTIFS=GGGGA,GAGAG,AGAA,G;STRUC=<VC160478>	HPRC,HGSVC,1KG-ONT	Yes	0.745	Yes	NA,NA	NA	NA
chr3:60551573	98866	INS	1264	0.8562	0.539	1	FHIT(3.0687e-07,1.57)	FHIT(3.0687e-07,1.57)	FHIT(3.0687e-07,1.57)	NA	NA	NA	NA	NA	NA	No	ID=3-60551442-60551465-AGAA,3-60551535-60551542-G,3-60551538-60551554-GGGGA,3-60551588-60551605-GAGAG;MOTIFS=GGGGA,GAGAG,AGAA,G;STRUC=<VC160478>	HPRC,HGSVC,1KG-ONT	No	0.745	No	NA,NA	NA	NA
chr3:60551573	98867	INS	1129	0.8268	0.6234	43	FHIT(3.0687e-07,1.57)	FHIT(3.0687e-07,1.57)	FHIT(3.0687e-07,1.57)	NA	NA	NA	NA	NA	NA	No	ID=3-60551442-60551465-AGAA,3-60551535-60551542-G,3-60551538-60551554-GGGGA,3-60551588-60551605-GAGAG;MOTIFS=GGGGA,GAGAG,AGAA,G;STRUC=<VC160478>	HPRC,HGSVC,1KG-ONT	No	0.745	Yes	NA,NA	NA	NA
chr3:60551573	98868	INS	932	0.8818	0.4419	26	FHIT(3.0687e-07,1.57)	FHIT(3.0687e-07,1.57)	FHIT(3.0687e-07,1.57)	NA	NA	NA	NA	NA	NA	No	ID=3-60551442-60551465-AGAA,3-60551535-60551542-G,3-60551538-60551554-GGGGA,3-60551588-60551605-GAGAG;MOTIFS=GGGGA,GAGAG,AGAA,G;STRUC=<VC160478>	HPRC,HGSVC,1KG-ONT	Yes	0.745	Yes	NA,NA	NA	NA
chr3:60551573	98869	INS	806	0.8922	0.3858	31	FHIT(3.0687e-07,1.57)	FHIT(3.0687e-07,1.57)	FHIT(3.0687e-07,1.57)	NA	NA	NA	NA	NA	NA	No	ID=3-60551442-60551465-AGAA,3-60551535-60551542-G,3-60551538-60551554-GGGGA,3-60551588-60551605-GAGAG;MOTIFS=GGGGA,GAGAG,AGAA,G;STRUC=<VC160478>	HPRC,HGSVC,1KG-ONT	Yes	0.745	Yes	NA,NA	NA	NA
chr3:60551573	98870	INS	1044	0.8661	0.4825	23	FHIT(3.0687e-07,1.57)	FHIT(3.0687e-07,1.57)	FHIT(3.0687e-07,1.57)	NA	NA	NA	NA	NA	NA	No	ID=3-60551442-60551465-AGAA,3-60551535-60551542-G,3-60551538-60551554-GGGGA,3-60551588-60551605-GAGAG;MOTIFS=GGGGA,GAGAG,AGAA,G;STRUC=<VC160478>	HPRC,HGSVC,1KG-ONT	No	0.745	Yes	NA,NA	NA	NA
chr3:60551573	98872	INS	1058	0.9122	0.3507	6	FHIT(3.0687e-07,1.57)	FHIT(3.0687e-07,1.57)	FHIT(3.0687e-07,1.57)	NA	NA	NA	NA	NA	NA	No	ID=3-60551442-60551465-AGAA,3-60551535-60551542-G,3-60551538-60551554-GGGGA,3-60551588-60551605-GAGAG;MOTIFS=GGGGA,GAGAG,AGAA,G;STRUC=<VC160478>	HPRC,HGSVC,1KG-ONT	No	0.745	Yes	NA,NA	NA	NA
chr3:60551574	98899	INS	954	0.8733	0.4941	2	FHIT(3.0687e-07,1.57)	FHIT(3.0687e-07,1.57)	FHIT(3.0687e-07,1.57)	NA	NA	NA	NA	NA	NA	No	ID=3-60551442-60551465-AGAA,3-60551535-60551542-G,3-60551538-60551554-GGGGA,3-60551588-60551605-GAGAG;MOTIFS=GGGGA,GAGAG,AGAA,G;STRUC=<VC160478>	HPRC,HGSVC,1KG-ONT	Yes	0.745	Yes	NA,NA	NA	NA
chr3:60551574	98895	INS	817	0.8674	0.4732	18	FHIT(3.0687e-07,1.57)	FHIT(3.0687e-07,1.57)	FHIT(3.0687e-07,1.57)	NA	NA	NA	NA	NA	NA	No	ID=3-60551442-60551465-AGAA,3-60551535-60551542-G,3-60551538-60551554-GGGGA,3-60551588-60551605-GAGAG;MOTIFS=GGGGA,GAGAG,AGAA,G;STRUC=<VC160478>	HPRC,HGSVC,1KG-ONT	Yes	0.745	Yes	NA,NA	NA	NA
chr3:60551574	98896	INS	1130	0.9765	0.0866	64	FHIT(3.0687e-07,1.57)	FHIT(3.0687e-07,1.57)	FHIT(3.0687e-07,1.57)	NA	NA	NA	NA	NA	NA	No	ID=3-60551442-60551465-AGAA,3-60551535-60551542-G,3-60551538-60551554-GGGGA,3-60551588-60551605-GAGAG;MOTIFS=GGGGA,GAGAG,AGAA,G;STRUC=<VC160478>	HPRC,HGSVC,1KG-ONT	No	0.745	Yes	NA,NA	NA	NA
chr3:60551574	98897	INS	1210	0.8511	0.516	185	FHIT(3.0687e-07,1.57)	FHIT(3.0687e-07,1.57)	FHIT(3.0687e-07,1.57)	NA	NA	NA	NA	NA	NA	No	ID=3-60551442-60551465-AGAA,3-60551535-60551542-G,3-60551538-60551554-GGGGA,3-60551588-60551605-GAGAG;MOTIFS=GGGGA,GAGAG,AGAA,G;STRUC=<VC160478>	HPRC,HGSVC,1KG-ONT	No	0.745	Yes	NA,NA	NA	NA
chr3:60551574	98898	INS	1041	0.841	0.6	12	FHIT(3.0687e-07,1.57)	FHIT(3.0687e-07,1.57)	FHIT(3.0687e-07,1.57)	NA	NA	NA	NA	NA	NA	No	ID=3-60551442-60551465-AGAA,3-60551535-60551542-G,3-60551538-60551554-GGGGA,3-60551588-60551605-GAGAG;MOTIFS=GGGGA,GAGAG,AGAA,G;STRUC=<VC160478>	HPRC,HGSVC,1KG-ONT	No	0.745	Yes	NA,NA	NA	NA
chr3:60551574	98901	INS	922	0.9399	0.2288	66	FHIT(3.0687e-07,1.57)	FHIT(3.0687e-07,1.57)	FHIT(3.0687e-07,1.57)	NA	NA	NA	NA	NA	NA	No	ID=3-60551442-60551465-AGAA,3-60551535-60551542-G,3-60551538-60551554-GGGGA,3-60551588-60551605-GAGAG;MOTIFS=GGGGA,GAGAG,AGAA,G;STRUC=<VC160478>	HPRC,HGSVC,1KG-ONT	Yes	0.745	Yes	NA,NA	NA	NA
chr3:60551574	98873	INS	1127	0.9734	0.1197	12	FHIT(3.0687e-07,1.57)	FHIT(3.0687e-07,1.57)	FHIT(3.0687e-07,1.57)	NA	NA	NA	NA	NA	NA	No	ID=3-60551442-60551465-AGAA,3-60551535-60551542-G,3-60551538-60551554-GGGGA,3-60551588-60551605-GAGAG;MOTIFS=GGGGA,GAGAG,AGAA,G;STRUC=<VC160478>	HPRC,HGSVC,1KG-ONT	No	0.745	Yes	NA,NA	NA	NA
chr3:60551574	98893	INS	947	0.8856	0.4327	32	FHIT(3.0687e-07,1.57)	FHIT(3.0687e-07,1.57)	FHIT(3.0687e-07,1.57)	NA	NA	NA	NA	NA	NA	No	ID=3-60551442-60551465-AGAA,3-60551535-60551542-G,3-60551538-60551554-GGGGA,3-60551588-60551605-GAGAG;MOTIFS=GGGGA,GAGAG,AGAA,G;STRUC=<VC160478>	HPRC,HGSVC,1KG-ONT	Yes	0.745	Yes	NA,NA	NA	NA
chr3:60551574	98874	INS	963	0.8713	0.5042	9	FHIT(3.0687e-07,1.57)	FHIT(3.0687e-07,1.57)	FHIT(3.0687e-07,1.57)	NA	NA	NA	NA	NA	NA	No	ID=3-60551442-60551465-AGAA,3-60551535-60551542-G,3-60551538-60551554-GGGGA,3-60551588-60551605-GAGAG;MOTIFS=GGGGA,GAGAG,AGAA,G;STRUC=<VC160478>	HPRC,HGSVC,1KG-ONT	Yes	0.745	Yes	NA,NA	NA	NA
chr3:60551574	98875	INS	850	0.9335	0.2713	5	FHIT(3.0687e-07,1.57)	FHIT(3.0687e-07,1.57)	FHIT(3.0687e-07,1.57)	NA	NA	NA	NA	NA	NA	No	ID=3-60551442-60551465-AGAA,3-60551535-60551542-G,3-60551538-60551554-GGGGA,3-60551588-60551605-GAGAG;MOTIFS=GGGGA,GAGAG,AGAA,G;STRUC=<VC160478>	HPRC,HGSVC,1KG-ONT	Yes	0.745	Yes	NA,NA	NA	NA
chr3:60551574	98876	INS	1021	0.9175	0.3103	17	FHIT(3.0687e-07,1.57)	FHIT(3.0687e-07,1.57)	FHIT(3.0687e-07,1.57)	NA	NA	NA	NA	NA	NA	No	ID=3-60551442-60551465-AGAA,3-60551535-60551542-G,3-60551538-60551554-GGGGA,3-60551588-60551605-GAGAG;MOTIFS=GGGGA,GAGAG,AGAA,G;STRUC=<VC160478>	HPRC,HGSVC,1KG-ONT	No	0.745	Yes	NA,NA	NA	NA
chr3:60551574	98877	INS	978	0.8257	0.6488	33	FHIT(3.0687e-07,1.57)	FHIT(3.0687e-07,1.57)	FHIT(3.0687e-07,1.57)	NA	NA	NA	NA	NA	NA	No	ID=3-60551442-60551465-AGAA,3-60551535-60551542-G,3-60551538-60551554-GGGGA,3-60551588-60551605-GAGAG;MOTIFS=GGGGA,GAGAG,AGAA,G;STRUC=<VC160478>	HPRC,HGSVC,1KG-ONT	No	0.745	Yes	NA,NA	NA	NA
chr3:60551574	98878	INS	774	0.8168	0.6572	5	FHIT(3.0687e-07,1.57)	FHIT(3.0687e-07,1.57)	FHIT(3.0687e-07,1.57)	NA	NA	NA	NA	NA	NA	No	ID=3-60551442-60551465-AGAA,3-60551535-60551542-G,3-60551538-60551554-GGGGA,3-60551588-60551605-GAGAG;MOTIFS=GGGGA,GAGAG,AGAA,G;STRUC=<VC160478>	HPRC,HGSVC,1KG-ONT	Yes	0.745	Yes	NA,NA	NA	NA
chr3:60551574	98879	INS	700	0.8889	0.3834	3	FHIT(3.0687e-07,1.57)	FHIT(3.0687e-07,1.57)	FHIT(3.0687e-07,1.57)	NA	NA	NA	NA	NA	NA	No	ID=3-60551442-60551465-AGAA,3-60551535-60551542-G,3-60551538-60551554-GGGGA,3-60551588-60551605-GAGAG;MOTIFS=GGGGA,GAGAG,AGAA,G;STRUC=<VC160478>	HPRC,HGSVC,1KG-ONT	Yes	0.745	Yes	NA,NA	NA	NA
chr3:60551574	98880	INS	906	0.8997	0.373	53	FHIT(3.0687e-07,1.57)	FHIT(3.0687e-07,1.57)	FHIT(3.0687e-07,1.57)	NA	NA	NA	NA	NA	NA	No	ID=3-60551442-60551465-AGAA,3-60551535-60551542-G,3-60551538-60551554-GGGGA,3-60551588-60551605-GAGAG;MOTIFS=GGGGA,GAGAG,AGAA,G;STRUC=<VC160478>	HPRC,HGSVC,1KG-ONT	Yes	0.745	Yes	NA,NA	NA	NA
chr3:60551574	98881	INS	953	0.8774	0.4752	2	FHIT(3.0687e-07,1.57)	FHIT(3.0687e-07,1.57)	FHIT(3.0687e-07,1.57)	NA	NA	NA	NA	NA	NA	No	ID=3-60551442-60551465-AGAA,3-60551535-60551542-G,3-60551538-60551554-GGGGA,3-60551588-60551605-GAGAG;MOTIFS=GGGGA,GAGAG,AGAA,G;STRUC=<VC160478>	HPRC,HGSVC,1KG-ONT	Yes	0.745	No	NA,NA	NA	NA
chr3:60551574	98882	INS	971	0.8182	0.6464	18	FHIT(3.0687e-07,1.57)	FHIT(3.0687e-07,1.57)	FHIT(3.0687e-07,1.57)	NA	NA	NA	NA	NA	NA	No	ID=3-60551442-60551465-AGAA,3-60551535-60551542-G,3-60551538-60551554-GGGGA,3-60551588-60551605-GAGAG;MOTIFS=GGGGA,GAGAG,AGAA,G;STRUC=<VC160478>	HPRC,HGSVC,1KG-ONT	No	0.745	Yes	NA,NA	NA	NA
chr3:60551574	98883	INS	866	0.8805	0.4373	2	FHIT(3.0687e-07,1.57)	FHIT(3.0687e-07,1.57)	FHIT(3.0687e-07,1.57)	NA	NA	NA	NA	NA	NA	No	ID=3-60551442-60551465-AGAA,3-60551535-60551542-G,3-60551538-60551554-GGGGA,3-60551588-60551605-GAGAG;MOTIFS=GGGGA,GAGAG,AGAA,G;STRUC=<VC160478>	HPRC,HGSVC,1KG-ONT	Yes	0.745	No	NA,NA	NA	NA
chr3:60551574	98885	INS	1116	0.9819	0.0625	8	FHIT(3.0687e-07,1.57)	FHIT(3.0687e-07,1.57)	FHIT(3.0687e-07,1.57)	NA	NA	NA	NA	NA	NA	No	ID=3-60551442-60551465-AGAA,3-60551535-60551542-G,3-60551538-60551554-GGGGA,3-60551588-60551605-GAGAG;MOTIFS=GGGGA,GAGAG,AGAA,G;STRUC=<VC160478>	HPRC,HGSVC,1KG-ONT	No	0.745	Yes	NA,NA	NA	NA
chr3:60551574	98894	INS	891	0.8387	0.6118	114	FHIT(3.0687e-07,1.57)	FHIT(3.0687e-07,1.57)	FHIT(3.0687e-07,1.57)	NA	NA	NA	NA	NA	NA	No	ID=3-60551442-60551465-AGAA,3-60551535-60551542-G,3-60551538-60551554-GGGGA,3-60551588-60551605-GAGAG;MOTIFS=GGGGA,GAGAG,AGAA,G;STRUC=<VC160478>	HPRC,HGSVC,1KG-ONT	Yes	0.745	Yes	NA,NA	NA	NA
chr3:60551574	98892	INS	716	0.8545	0.5386	3	FHIT(3.0687e-07,1.57)	FHIT(3.0687e-07,1.57)	FHIT(3.0687e-07,1.57)	NA	NA	NA	NA	NA	NA	No	ID=3-60551442-60551465-AGAA,3-60551535-60551542-G,3-60551538-60551554-GGGGA,3-60551588-60551605-GAGAG;MOTIFS=GGGGA,GAGAG,AGAA,G;STRUC=<VC160478>	HPRC,HGSVC,1KG-ONT	Yes	0.745	No	NA,NA	NA	NA
chr3:60551574	98891	INS	971	0.9037	0.3367	2	FHIT(3.0687e-07,1.57)	FHIT(3.0687e-07,1.57)	FHIT(3.0687e-07,1.57)	NA	NA	NA	NA	NA	NA	No	ID=3-60551442-60551465-AGAA,3-60551535-60551542-G,3-60551538-60551554-GGGGA,3-60551588-60551605-GAGAG;MOTIFS=GGGGA,GAGAG,AGAA,G;STRUC=<VC160478>	HPRC,HGSVC,1KG-ONT	No	0.745	No	NA,NA	NA	NA
chr3:60551574	98890	INS	872	0.9524	0.1717	36	FHIT(3.0687e-07,1.57)	FHIT(3.0687e-07,1.57)	FHIT(3.0687e-07,1.57)	NA	NA	NA	NA	NA	NA	No	ID=3-60551442-60551465-AGAA,3-60551535-60551542-G,3-60551538-60551554-GGGGA,3-60551588-60551605-GAGAG;MOTIFS=GGGGA,GAGAG,AGAA,G;STRUC=<VC160478>	HPRC,HGSVC,1KG-ONT	Yes	0.745	Yes	NA,NA	NA	NA
chr3:60551574	98889	INS	908	0.9204	0.3499	29	FHIT(3.0687e-07,1.57)	FHIT(3.0687e-07,1.57)	FHIT(3.0687e-07,1.57)	NA	NA	NA	NA	NA	NA	No	ID=3-60551442-60551465-AGAA,3-60551535-60551542-G,3-60551538-60551554-GGGGA,3-60551588-60551605-GAGAG;MOTIFS=GGGGA,GAGAG,AGAA,G;STRUC=<VC160478>	HPRC,HGSVC,1KG-ONT	Yes	0.745	Yes	NA,NA	NA	NA
chr3:60551574	98888	INS	1316	0.8419	0.5984	18	FHIT(3.0687e-07,1.57)	FHIT(3.0687e-07,1.57)	FHIT(3.0687e-07,1.57)	NA	NA	NA	NA	NA	NA	No	ID=3-60551442-60551465-AGAA,3-60551535-60551542-G,3-60551538-60551554-GGGGA,3-60551588-60551605-GAGAG;MOTIFS=GGGGA,GAGAG,AGAA,G;STRUC=<VC160478>	HPRC,HGSVC	No	0.745	Yes	NA,NA	NA	NA
chr3:60551574	98887	INS	1447	0.8414	0.6116	2	FHIT(3.0687e-07,1.57)	FHIT(3.0687e-07,1.57)	FHIT(3.0687e-07,1.57)	NA	NA	NA	NA	NA	NA	No	ID=3-60551442-60551465-AGAA,3-60551535-60551542-G,3-60551538-60551554-GGGGA,3-60551588-60551605-GAGAG;MOTIFS=GGGGA,GAGAG,AGAA,G;STRUC=<VC160478>	HPRC,HGSVC	No	0.745	Yes	NA,NA	NA	NA
chr3:60551574	98886	INS	1280	0.8055	0.6681	7	FHIT(3.0687e-07,1.57)	FHIT(3.0687e-07,1.57)	FHIT(3.0687e-07,1.57)	NA	NA	NA	NA	NA	NA	No	ID=3-60551442-60551465-AGAA,3-60551535-60551542-G,3-60551538-60551554-GGGGA,3-60551588-60551605-GAGAG;MOTIFS=GGGGA,GAGAG,AGAA,G;STRUC=<VC160478>	HPRC,HGSVC,1KG-ONT	No	0.745	No	NA,NA	NA	NA
chr3:60551574	98884	INS	1056	0.8756	0.438	14	FHIT(3.0687e-07,1.57)	FHIT(3.0687e-07,1.57)	FHIT(3.0687e-07,1.57)	NA	NA	NA	NA	NA	NA	No	ID=3-60551442-60551465-AGAA,3-60551535-60551542-G,3-60551538-60551554-GGGGA,3-60551588-60551605-GAGAG;MOTIFS=GGGGA,GAGAG,AGAA,G;STRUC=<VC160478>	HPRC,HGSVC,1KG-ONT	No	0.745	Yes	NA,NA	NA	NA
chr3:60551575	98903	INS	1049	0.8482	0.5777	39	FHIT(3.0687e-07,1.57)	FHIT(3.0687e-07,1.57)	FHIT(3.0687e-07,1.57)	NA	NA	NA	NA	NA	NA	No	ID=3-60551442-60551465-AGAA,3-60551535-60551542-G,3-60551538-60551554-GGGGA,3-60551588-60551605-GAGAG;MOTIFS=GGGGA,GAGAG,AGAA,G;STRUC=<VC160478>	HPRC,HGSVC,1KG-ONT	No	0.745	Yes	NA,NA	NA	NA
chr3:60551575	98904	INS	861	0.8716	0.4614	20	FHIT(3.0687e-07,1.57)	FHIT(3.0687e-07,1.57)	FHIT(3.0687e-07,1.57)	NA	NA	NA	NA	NA	NA	No	ID=3-60551442-60551465-AGAA,3-60551535-60551542-G,3-60551538-60551554-GGGGA,3-60551588-60551605-GAGAG;MOTIFS=GGGGA,GAGAG,AGAA,G;STRUC=<VC160478>	HPRC,HGSVC,1KG-ONT	Yes	0.745	Yes	NA,NA	NA	NA
chr3:60551575	98905	INS	1131	0.8494	0.569	78	FHIT(3.0687e-07,1.57)	FHIT(3.0687e-07,1.57)	FHIT(3.0687e-07,1.57)	NA	NA	NA	NA	NA	NA	No	ID=3-60551442-60551465-AGAA,3-60551535-60551542-G,3-60551538-60551554-GGGGA,3-60551588-60551605-GAGAG;MOTIFS=GGGGA,GAGAG,AGAA,G;STRUC=<VC160478>	HPRC,HGSVC,1KG-ONT	No	0.745	Yes	NA,NA	NA	NA
chr3:60551577	98906	INS	1009	0.8863	0.3963	38	FHIT(3.0687e-07,1.57)	FHIT(3.0687e-07,1.57)	FHIT(3.0687e-07,1.57)	NA	NA	NA	NA	NA	NA	No	ID=3-60551442-60551465-AGAA,3-60551535-60551542-G,3-60551538-60551554-GGGGA,3-60551588-60551605-GAGAG;MOTIFS=GGGGA,GAGAG,AGAA,G;STRUC=<VC160478>	HPRC,HGSVC,1KG-ONT	No	0.745	Yes	NA,NA	NA	NA
chr3:60551577	98907	INS	1013	0.962	0.1669	5	FHIT(3.0687e-07,1.57)	FHIT(3.0687e-07,1.57)	FHIT(3.0687e-07,1.57)	NA	NA	NA	NA	NA	NA	No	ID=3-60551442-60551465-AGAA,3-60551535-60551542-G,3-60551538-60551554-GGGGA,3-60551588-60551605-GAGAG;MOTIFS=GGGGA,GAGAG,AGAA,G;STRUC=<VC160478>	HPRC,HGSVC,1KG-ONT	No	0.745	Yes	NA,NA	NA	NA
chr3:60551577	98909	INS	294	0.908	0.3446	5	FHIT(3.0687e-07,1.57)	FHIT(3.0687e-07,1.57)	FHIT(3.0687e-07,1.57)	NA	NA	NA	NA	NA	NA	No	ID=3-60551442-60551465-AGAA,3-60551535-60551542-G,3-60551538-60551554-GGGGA,3-60551588-60551605-GAGAG;MOTIFS=GGGGA,GAGAG,AGAA,G;STRUC=<VC160478>	HPRC,HGSVC,1KG-ONT	Yes	0.745	Yes	NA,NA	NA	NA
chr3:60551577	98910	INS	311	0.8459	0.6352	23	FHIT(3.0687e-07,1.57)	FHIT(3.0687e-07,1.57)	FHIT(3.0687e-07,1.57)	NA	NA	NA	NA	NA	NA	No	ID=3-60551442-60551465-AGAA,3-60551535-60551542-G,3-60551538-60551554-GGGGA,3-60551588-60551605-GAGAG;MOTIFS=GGGGA,GAGAG,AGAA,G;STRUC=<VC160478>	HPRC,HGSVC,1KG-ONT	Yes	0.745	Yes	NA,NA	NA	NA
chr3:60551577	98911	INS	331	0.8587	0.5455	9	FHIT(3.0687e-07,1.57)	FHIT(3.0687e-07,1.57)	FHIT(3.0687e-07,1.57)	NA	NA	NA	NA	NA	NA	No	ID=3-60551442-60551465-AGAA,3-60551535-60551542-G,3-60551538-60551554-GGGGA,3-60551588-60551605-GAGAG;MOTIFS=GGGGA,GAGAG,AGAA,G;STRUC=<VC160478>	HPRC,HGSVC,1KG-ONT	Yes	0.745	Yes	NA,NA	NA	NA
chr3:60551581	98912	INS	1064	0.9185	0.3028	23	FHIT(3.0687e-07,1.57)	FHIT(3.0687e-07,1.57)	FHIT(3.0687e-07,1.57)	NA	NA	NA	NA	NA	NA	No	ID=3-60551442-60551465-AGAA,3-60551535-60551542-G,3-60551538-60551554-GGGGA,3-60551588-60551605-GAGAG;MOTIFS=GGGGA,GAGAG,AGAA,G;STRUC=<VC160478>	HPRC,HGSVC,1KG-ONT	No	0.745	Yes	NA,NA	NA	NA
chr3:60551581	98913	INS	1235	0.8667	0.5037	16	FHIT(3.0687e-07,1.57)	FHIT(3.0687e-07,1.57)	FHIT(3.0687e-07,1.57)	NA	NA	NA	NA	NA	NA	No	ID=3-60551442-60551465-AGAA,3-60551535-60551542-G,3-60551538-60551554-GGGGA,3-60551588-60551605-GAGAG;MOTIFS=GGGGA,GAGAG,AGAA,G;STRUC=<VC160478>	HPRC,HGSVC,1KG-ONT	No	0.745	Yes	NA,NA	NA	NA
chr3:60551581	98914	INS	1125	0.9697	0.1295	34	FHIT(3.0687e-07,1.57)	FHIT(3.0687e-07,1.57)	FHIT(3.0687e-07,1.57)	NA	NA	NA	NA	NA	NA	No	ID=3-60551442-60551465-AGAA,3-60551535-60551542-G,3-60551538-60551554-GGGGA,3-60551588-60551605-GAGAG;MOTIFS=GGGGA,GAGAG,AGAA,G;STRUC=<VC160478>	HPRC,HGSVC,1KG-ONT	No	0.745	Yes	NA,NA	NA	NA
chr3:60551585	98915	INS	1076	0.9162	0.589	13	FHIT(3.0687e-07,1.57)	FHIT(3.0687e-07,1.57)	FHIT(3.0687e-07,1.57)	NA	NA	NA	NA	NA	NA	No	ID=3-60551442-60551465-AGAA,3-60551535-60551542-G,3-60551538-60551554-GGGGA,3-60551588-60551605-GAGAG;MOTIFS=GGGGA,GAGAG,AGAA,G;STRUC=<VC160478>	HPRC,HGSVC,1KG-ONT	No	0.745	Yes	NA,NA	NA	NA
chr3:60551587	98916	INS	890	0.8487	0.5401	2	FHIT(3.0687e-07,1.57)	FHIT(3.0687e-07,1.57)	FHIT(3.0687e-07,1.57)	NA	NA	NA	NA	NA	NA	No	ID=3-60551442-60551465-AGAA,3-60551535-60551542-G,3-60551538-60551554-GGGGA,3-60551588-60551605-GAGAG;MOTIFS=GGGGA,GAGAG,AGAA,G;STRUC=<VC160478>	HPRC,HGSVC,1KG-ONT	Yes	0.745	Yes	NA,NA	NA	NA
chr3:60551587	98917	INS	1085	0.8974	0.368	39	FHIT(3.0687e-07,1.57)	FHIT(3.0687e-07,1.57)	FHIT(3.0687e-07,1.57)	NA	NA	NA	NA	NA	NA	No	ID=3-60551442-60551465-AGAA,3-60551535-60551542-G,3-60551538-60551554-GGGGA,3-60551588-60551605-GAGAG;MOTIFS=GGGGA,GAGAG,AGAA,G;STRUC=<VC160478>	HPRC,HGSVC,1KG-ONT	No	0.745	Yes	NA,NA	NA	NA
chr3:60551588	98918	INS	794	0.8944	0.4629	2	FHIT(3.0687e-07,1.57)	FHIT(3.0687e-07,1.57)	FHIT(3.0687e-07,1.57)	NA	NA	NA	NA	NA	NA	No	ID=3-60551442-60551465-AGAA,3-60551535-60551542-G,3-60551538-60551554-GGGGA,3-60551588-60551605-GAGAG;MOTIFS=GGGGA,GAGAG,AGAA,G;STRUC=<VC160478>	HPRC,HGSVC,1KG-ONT	Yes	0.745	Yes	NA,NA	NA	NA
chr3:60551588	98919	INS	906	0.8453	0.6014	7	FHIT(3.0687e-07,1.57)	FHIT(3.0687e-07,1.57)	FHIT(3.0687e-07,1.57)	NA	NA	NA	NA	NA	NA	No	ID=3-60551442-60551465-AGAA,3-60551535-60551542-G,3-60551538-60551554-GGGGA,3-60551588-60551605-GAGAG;MOTIFS=GGGGA,GAGAG,AGAA,G;STRUC=<VC160478>	HPRC,HGSVC,1KG-ONT	Yes	0.745	Yes	NA,NA	NA	NA
chr3:60551589	98920	INS	908	0.8732	0.5534	5	FHIT(3.0687e-07,1.57)	FHIT(3.0687e-07,1.57)	FHIT(3.0687e-07,1.57)	NA	NA	NA	NA	NA	NA	No	ID=3-60551442-60551465-AGAA,3-60551535-60551542-G,3-60551538-60551554-GGGGA,3-60551588-60551605-GAGAG;MOTIFS=GGGGA,GAGAG,AGAA,G;STRUC=<VC160478>	HPRC,HGSVC,1KG-ONT	Yes	2.413	Yes	NA,NA	NA	NA
chr3:60551590	98921	INS	1121	0.9337	0.2466	5	FHIT(3.0687e-07,1.57)	FHIT(3.0687e-07,1.57)	FHIT(3.0687e-07,1.57)	NA	NA	NA	NA	NA	NA	No	ID=3-60551442-60551465-AGAA,3-60551535-60551542-G,3-60551538-60551554-GGGGA,3-60551588-60551605-GAGAG;MOTIFS=GGGGA,GAGAG,AGAA,G;STRUC=<VC160478>	HPRC,HGSVC,1KG-ONT	No	2.413	Yes	NA,NA	NA	NA
chr3:60551605	98922	INS	701	0.8344	0.6026	2	FHIT(3.0687e-07,1.57)	FHIT(3.0687e-07,1.57)	FHIT(3.0687e-07,1.57)	NA	NA	NA	NA	NA	NA	No	ID=3-60551442-60551465-AGAA,3-60551535-60551542-G,3-60551538-60551554-GGGGA,3-60551588-60551605-GAGAG;MOTIFS=GGGGA,GAGAG,AGAA,G;STRUC=<VC160478>	HPRC,HGSVC,1KG-ONT	Yes	2.413	No	NA,NA	NA	NA
chr3:60560026	98923	DEL	64	0.9486	0.4316	2	FHIT(3.0687e-07,1.57)	FHIT(3.0687e-07,1.57)	FHIT(3.0687e-07,1.57)	NA	NA	NA	NA	NA	NA	No	NA	HPRC	Yes	16.86	Yes	NA,NA	NA	NA
chr3:60574269	98924	INS	321	0.9548	0.1715	4	FHIT(3.0687e-07,1.57)	FHIT(3.0687e-07,1.57)	FHIT(3.0687e-07,1.57)	NA	NA	NA	NA	NA	NA	No	NA	NA	Yes	2.538	Yes	NA,NA	NA	NA
chr3:60619021	98925	INS	3659	0.858	0.5205	83	FHIT(3.0687e-07,1.57)	FHIT(3.0687e-07,1.57)	FHIT(3.0687e-07,1.57)	NA	NA	NA	NA	NA	NA	No	NA	HPRC,HGSVC,1KG-ONT	Yes	1.616	Yes	NA,NA	NA	NA
chr3:60650338	98926	DEL	2089	0.809	0.6924	3	FHIT(3.0687e-07,1.57)	FHIT(3.0687e-07,1.57)	FHIT(3.0687e-07,1.57)	NA	NA	NA	NA	NA	CTCF_binding_site	No	ID=3-60650972-60650981-AT;MOTIFS=AT;STRUC=(AT)n,ID=3-60650991-60651006-GTTTT;MOTIFS=GTTTT;STRUC=<TR2395769>,ID=3-60651384-60651402-AAAATT;MOTIFS=AAAATT;STRUC=<TR2395770>,ID=3-60651541-60651552-T;MOTIFS=T;STRUC=<TR2395771>,ID=3-60651553-60651566-AATA;MOTIFS=AATA;STRUC=<TR2395772>	NA	Yes	4.361	No	NA,NA	NA	NA
chr3:60663153	98927	INS	50	0.9513	0.2009	492	FHIT(3.0687e-07,1.57)	FHIT(3.0687e-07,1.57)	FHIT(3.0687e-07,1.57)	NA	NA	NA	NA	NA	NA	No	NA	HPRC,HGSVC	Yes	0.692	Yes	NA,NA	NA	NA
chr3:60663153	98928	INS	54	0.8236	0.6405	35	FHIT(3.0687e-07,1.57)	FHIT(3.0687e-07,1.57)	FHIT(3.0687e-07,1.57)	NA	NA	NA	NA	NA	NA	No	NA	HPRC,HGSVC	Yes	0.692	Yes	NA,NA	NA	NA
chr3:60663153	98929	INS	58	0.8533	0.5318	8	FHIT(3.0687e-07,1.57)	FHIT(3.0687e-07,1.57)	FHIT(3.0687e-07,1.57)	NA	NA	NA	NA	NA	NA	No	NA	HPRC,HGSVC	Yes	0.692	Yes	NA,NA	NA	NA
chr3:60663153	98930	INS	62	0.8539	0.582	2	FHIT(3.0687e-07,1.57)	FHIT(3.0687e-07,1.57)	FHIT(3.0687e-07,1.57)	NA	NA	NA	NA	NA	NA	No	NA	HPRC,HGSVC	Yes	0.692	No	NA,NA	NA	NA
chr3:60663153	98931	INS	72	0.8512	0.5446	1	FHIT(3.0687e-07,1.57)	FHIT(3.0687e-07,1.57)	FHIT(3.0687e-07,1.57)	NA	NA	NA	NA	NA	NA	No	NA	HPRC	Yes	0.692	No	NA,NA	NA	NA
chr3:60699585	98932	DEL	121	0.9266	0.2773	529	FHIT(3.0687e-07,1.57)	FHIT(3.0687e-07,1.57)	FHIT(3.0687e-07,1.57)	NA	NA	NA	NA	NA	NA	No	ID=3-60699445-60699454-ATT,3-60699689-60699698-A,3-60699700-60699710-A,3-60699752-60699773-AC,3-60699782-60699793-AC;MOTIFS=AC,ATT,A;STRUC=<VC160495>	HPRC,HGSVC,1KG-ONT	No	3.645	Yes	NA,NA	NA	NA
chr3:60756565	98933	INS	321	0.9513	0.1844	1	FHIT(3.0687e-07,1.57)	FHIT(3.0687e-07,1.57)	FHIT(3.0687e-07,1.57)	NA	NA	NA	NA	NA	NA	No	NA	NA	Yes	8.944	No	NA,NA	NA	NA
chr3:60838517	98934	DEL	1585	0.9089	0.3364	1	FHIT(3.0687e-07,1.57)	FHIT(3.0687e-07,1.57)	FHIT(3.0687e-07,1.57)	NA	NA	NA	NA	NA	enhancer	No	ID=3-60839590-60839599-A;MOTIFS=A;STRUC=<TR2396036>,ID=3-60839946-60839956-T;MOTIFS=T;STRUC=<TR2396037>	NA	Yes	6.072	No	NA,NA	NA	NA
chr3:60860060	98940	INS	189	0.8077	0.6879	1	FHIT(3.0687e-07,1.57)	FHIT(3.0687e-07,1.57)	FHIT(3.0687e-07,1.57)	NA	NA	NA	NA	NA	NA	No	NA	HPRC,HGSVC,1KG-ONT	Yes	0.123	Yes	NA,NA	NA	NA
chr3:60860339	98954	INS	242	0.9454	0.2217	1	FHIT(3.0687e-07,1.57)	FHIT(3.0687e-07,1.57)	FHIT(3.0687e-07,1.57)	NA	NA	NA	NA	NA	NA	No	ID=3-60860060-60860114-ATATATATGATATATCTGATATATGAT,3-60860085-60860095-AT,3-60860132-60860141-AT,3-60860158-60860267-ATACATCATATGTATATATGGTATACATGAG,3-60860240-60860360-GTATACATGAGATACATCATAT,3-60860339-60860383-ATACATCATATGTATACATGAC,3-60860886-60861001-ACATATATACGTATATATCATGTATATATGAT,3-60861173-60861191-TATGATATA,3-60861195-60861235-ATATATGAT,3-60861280-60861290-T;MOTIFS=ATATATGAT,ACATATATACGTATATATCATGTATATATGAT,GTATACATGAGATACATCATAT,AT,TATGATATA,ATATATATGATATATCTGATATATGAT,ATACATCATATGTATACATGAC,ATACATCATATGTATATATGGTATACATGAG,T;STRUC=<VC160508>	HPRC,HGSVC	Yes	0.089	No	NA,NA	NA	NA
chr3:60860339	98961	INS	308	0.867	0.4934	1	FHIT(3.0687e-07,1.57)	FHIT(3.0687e-07,1.57)	FHIT(3.0687e-07,1.57)	NA	NA	NA	NA	NA	NA	No	ID=3-60860060-60860114-ATATATATGATATATCTGATATATGAT,3-60860085-60860095-AT,3-60860132-60860141-AT,3-60860158-60860267-ATACATCATATGTATATATGGTATACATGAG,3-60860240-60860360-GTATACATGAGATACATCATAT,3-60860339-60860383-ATACATCATATGTATACATGAC,3-60860886-60861001-ACATATATACGTATATATCATGTATATATGAT,3-60861173-60861191-TATGATATA,3-60861195-60861235-ATATATGAT,3-60861280-60861290-T;MOTIFS=ATATATGAT,ACATATATACGTATATATCATGTATATATGAT,GTATACATGAGATACATCATAT,AT,TATGATATA,ATATATATGATATATCTGATATATGAT,ATACATCATATGTATACATGAC,ATACATCATATGTATATATGGTATACATGAG,T;STRUC=<VC160508>	HPRC,HGSVC	Yes	0.089	No	NA,NA	NA	NA
chr3:60860339	98960	INS	286	0.8099	0.6632	2	FHIT(3.0687e-07,1.57)	FHIT(3.0687e-07,1.57)	FHIT(3.0687e-07,1.57)	NA	NA	NA	NA	NA	NA	No	ID=3-60860060-60860114-ATATATATGATATATCTGATATATGAT,3-60860085-60860095-AT,3-60860132-60860141-AT,3-60860158-60860267-ATACATCATATGTATATATGGTATACATGAG,3-60860240-60860360-GTATACATGAGATACATCATAT,3-60860339-60860383-ATACATCATATGTATACATGAC,3-60860886-60861001-ACATATATACGTATATATCATGTATATATGAT,3-60861173-60861191-TATGATATA,3-60861195-60861235-ATATATGAT,3-60861280-60861290-T;MOTIFS=ATATATGAT,ACATATATACGTATATATCATGTATATATGAT,GTATACATGAGATACATCATAT,AT,TATGATATA,ATATATATGATATATCTGATATATGAT,ATACATCATATGTATACATGAC,ATACATCATATGTATATATGGTATACATGAG,T;STRUC=<VC160508>	HPRC,HGSVC	Yes	0.089	No	NA,NA	NA	NA
chr3:60860339	98955	INS	330	0.8466	0.5506	1	FHIT(3.0687e-07,1.57)	FHIT(3.0687e-07,1.57)	FHIT(3.0687e-07,1.57)	NA	NA	NA	NA	NA	NA	No	ID=3-60860060-60860114-ATATATATGATATATCTGATATATGAT,3-60860085-60860095-AT,3-60860132-60860141-AT,3-60860158-60860267-ATACATCATATGTATATATGGTATACATGAG,3-60860240-60860360-GTATACATGAGATACATCATAT,3-60860339-60860383-ATACATCATATGTATACATGAC,3-60860886-60861001-ACATATATACGTATATATCATGTATATATGAT,3-60861173-60861191-TATGATATA,3-60861195-60861235-ATATATGAT,3-60861280-60861290-T;MOTIFS=ATATATGAT,ACATATATACGTATATATCATGTATATATGAT,GTATACATGAGATACATCATAT,AT,TATGATATA,ATATATATGATATATCTGATATATGAT,ATACATCATATGTATACATGAC,ATACATCATATGTATATATGGTATACATGAG,T;STRUC=<VC160508>	HPRC,HGSVC,1KG-ONT	Yes	0.089	No	NA,NA	NA	NA
chr3:60860339	98957	INS	264	0.8223	0.6814	1	FHIT(3.0687e-07,1.57)	FHIT(3.0687e-07,1.57)	FHIT(3.0687e-07,1.57)	NA	NA	NA	NA	NA	NA	No	ID=3-60860060-60860114-ATATATATGATATATCTGATATATGAT,3-60860085-60860095-AT,3-60860132-60860141-AT,3-60860158-60860267-ATACATCATATGTATATATGGTATACATGAG,3-60860240-60860360-GTATACATGAGATACATCATAT,3-60860339-60860383-ATACATCATATGTATACATGAC,3-60860886-60861001-ACATATATACGTATATATCATGTATATATGAT,3-60861173-60861191-TATGATATA,3-60861195-60861235-ATATATGAT,3-60861280-60861290-T;MOTIFS=ATATATGAT,ACATATATACGTATATATCATGTATATATGAT,GTATACATGAGATACATCATAT,AT,TATGATATA,ATATATATGATATATCTGATATATGAT,ATACATCATATGTATACATGAC,ATACATCATATGTATATATGGTATACATGAG,T;STRUC=<VC160508>	HPRC,HGSVC	Yes	0.089	Yes	NA,NA	NA	NA
chr3:60860404	98963	DEL	54	0.8357	0.6406	1	FHIT(3.0687e-07,1.57)	FHIT(3.0687e-07,1.57)	FHIT(3.0687e-07,1.57)	NA	NA	NA	NA	NA	NA	No	ID=3-60860060-60860114-ATATATATGATATATCTGATATATGAT,3-60860085-60860095-AT,3-60860132-60860141-AT,3-60860158-60860267-ATACATCATATGTATATATGGTATACATGAG,3-60860240-60860360-GTATACATGAGATACATCATAT,3-60860339-60860383-ATACATCATATGTATACATGAC,3-60860886-60861001-ACATATATACGTATATATCATGTATATATGAT,3-60861173-60861191-TATGATATA,3-60861195-60861235-ATATATGAT,3-60861280-60861290-T;MOTIFS=ATATATGAT,ACATATATACGTATATATCATGTATATATGAT,GTATACATGAGATACATCATAT,AT,TATGATATA,ATATATATGATATATCTGATATATGAT,ATACATCATATGTATACATGAC,ATACATCATATGTATATATGGTATACATGAG,T;STRUC=<VC160508>	HPRC,HGSVC	No	2.185	No	NA,NA	NA	NA
chr3:60860449	98971	DEL	601	0.8337	0.605	10	FHIT(3.0687e-07,1.57)	FHIT(3.0687e-07,1.57)	FHIT(3.0687e-07,1.57)	NA	NA	NA	NA	NA	NA	No	ID=3-60860060-60860114-ATATATATGATATATCTGATATATGAT,3-60860085-60860095-AT,3-60860132-60860141-AT,3-60860158-60860267-ATACATCATATGTATATATGGTATACATGAG,3-60860240-60860360-GTATACATGAGATACATCATAT,3-60860339-60860383-ATACATCATATGTATACATGAC,3-60860886-60861001-ACATATATACGTATATATCATGTATATATGAT,3-60861173-60861191-TATGATATA,3-60861195-60861235-ATATATGAT,3-60861280-60861290-T;MOTIFS=ATATATGAT,ACATATATACGTATATATCATGTATATATGAT,GTATACATGAGATACATCATAT,AT,TATGATATA,ATATATATGATATATCTGATATATGAT,ATACATCATATGTATACATGAC,ATACATCATATGTATATATGGTATACATGAG,T;STRUC=<VC160508>	HGSVC,1KG-ONT	Yes	0.753	Yes	NA,NA	NA	NA
chr3:60860479	98973	DEL	659	0.8354	0.6115	3	FHIT(3.0687e-07,1.57)	FHIT(3.0687e-07,1.57)	FHIT(3.0687e-07,1.57)	NA	NA	NA	NA	NA	NA	No	ID=3-60860060-60860114-ATATATATGATATATCTGATATATGAT,3-60860085-60860095-AT,3-60860132-60860141-AT,3-60860158-60860267-ATACATCATATGTATATATGGTATACATGAG,3-60860240-60860360-GTATACATGAGATACATCATAT,3-60860339-60860383-ATACATCATATGTATACATGAC,3-60860886-60861001-ACATATATACGTATATATCATGTATATATGAT,3-60861173-60861191-TATGATATA,3-60861195-60861235-ATATATGAT,3-60861280-60861290-T;MOTIFS=ATATATGAT,ACATATATACGTATATATCATGTATATATGAT,GTATACATGAGATACATCATAT,AT,TATGATATA,ATATATATGATATATCTGATATATGAT,ATACATCATATGTATACATGAC,ATACATCATATGTATATATGGTATACATGAG,T;STRUC=<VC160508>	HGSVC,1KG-ONT	Yes	0.129	No	NA,NA	NA	NA
chr3:60860557	98975	INS	68	0.817	0.6684	1	FHIT(3.0687e-07,1.57)	FHIT(3.0687e-07,1.57)	FHIT(3.0687e-07,1.57)	NA	NA	NA	NA	NA	NA	No	ID=3-60860060-60860114-ATATATATGATATATCTGATATATGAT,3-60860085-60860095-AT,3-60860132-60860141-AT,3-60860158-60860267-ATACATCATATGTATATATGGTATACATGAG,3-60860240-60860360-GTATACATGAGATACATCATAT,3-60860339-60860383-ATACATCATATGTATACATGAC,3-60860886-60861001-ACATATATACGTATATATCATGTATATATGAT,3-60861173-60861191-TATGATATA,3-60861195-60861235-ATATATGAT,3-60861280-60861290-T;MOTIFS=ATATATGAT,ACATATATACGTATATATCATGTATATATGAT,GTATACATGAGATACATCATAT,AT,TATGATATA,ATATATATGATATATCTGATATATGAT,ATACATCATATGTATACATGAC,ATACATCATATGTATATATGGTATACATGAG,T;STRUC=<VC160508>	HPRC,HGSVC,1KG-ONT	No	0.089	No	NA,NA	NA	NA
chr3:60860565	98981	INS	469	0.84	0.5914	18	FHIT(3.0687e-07,1.57)	FHIT(3.0687e-07,1.57)	FHIT(3.0687e-07,1.57)	NA	NA	NA	NA	NA	NA	No	ID=3-60860060-60860114-ATATATATGATATATCTGATATATGAT,3-60860085-60860095-AT,3-60860132-60860141-AT,3-60860158-60860267-ATACATCATATGTATATATGGTATACATGAG,3-60860240-60860360-GTATACATGAGATACATCATAT,3-60860339-60860383-ATACATCATATGTATACATGAC,3-60860886-60861001-ACATATATACGTATATATCATGTATATATGAT,3-60861173-60861191-TATGATATA,3-60861195-60861235-ATATATGAT,3-60861280-60861290-T;MOTIFS=ATATATGAT,ACATATATACGTATATATCATGTATATATGAT,GTATACATGAGATACATCATAT,AT,TATGATATA,ATATATATGATATATCTGATATATGAT,ATACATCATATGTATACATGAC,ATACATCATATGTATATATGGTATACATGAG,T;STRUC=<VC160508>	HGSVC,1KG-ONT	Yes	0.055	Yes	NA,NA	NA	NA
chr3:60860565	98982	INS	494	0.8068	0.684	73	FHIT(3.0687e-07,1.57)	FHIT(3.0687e-07,1.57)	FHIT(3.0687e-07,1.57)	NA	NA	NA	NA	NA	NA	No	ID=3-60860060-60860114-ATATATATGATATATCTGATATATGAT,3-60860085-60860095-AT,3-60860132-60860141-AT,3-60860158-60860267-ATACATCATATGTATATATGGTATACATGAG,3-60860240-60860360-GTATACATGAGATACATCATAT,3-60860339-60860383-ATACATCATATGTATACATGAC,3-60860886-60861001-ACATATATACGTATATATCATGTATATATGAT,3-60861173-60861191-TATGATATA,3-60861195-60861235-ATATATGAT,3-60861280-60861290-T;MOTIFS=ATATATGAT,ACATATATACGTATATATCATGTATATATGAT,GTATACATGAGATACATCATAT,AT,TATGATATA,ATATATATGATATATCTGATATATGAT,ATACATCATATGTATACATGAC,ATACATCATATGTATATATGGTATACATGAG,T;STRUC=<VC160508>	HGSVC,1KG-ONT	Yes	0.055	Yes	NA,NA	NA	NA
chr3:60860565	98979	INS	400	0.7995	0.6916	7	FHIT(3.0687e-07,1.57)	FHIT(3.0687e-07,1.57)	FHIT(3.0687e-07,1.57)	NA	NA	NA	NA	NA	NA	No	ID=3-60860060-60860114-ATATATATGATATATCTGATATATGAT,3-60860085-60860095-AT,3-60860132-60860141-AT,3-60860158-60860267-ATACATCATATGTATATATGGTATACATGAG,3-60860240-60860360-GTATACATGAGATACATCATAT,3-60860339-60860383-ATACATCATATGTATACATGAC,3-60860886-60861001-ACATATATACGTATATATCATGTATATATGAT,3-60861173-60861191-TATGATATA,3-60861195-60861235-ATATATGAT,3-60861280-60861290-T;MOTIFS=ATATATGAT,ACATATATACGTATATATCATGTATATATGAT,GTATACATGAGATACATCATAT,AT,TATGATATA,ATATATATGATATATCTGATATATGAT,ATACATCATATGTATACATGAC,ATACATCATATGTATATATGGTATACATGAG,T;STRUC=<VC160508>	HPRC,HGSVC,1KG-ONT	Yes	0.055	Yes	NA,NA	NA	NA
chr3:60860565	98978	INS	375	0.7888	0.6993	10	FHIT(3.0687e-07,1.57)	FHIT(3.0687e-07,1.57)	FHIT(3.0687e-07,1.57)	NA	NA	NA	NA	NA	NA	No	ID=3-60860060-60860114-ATATATATGATATATCTGATATATGAT,3-60860085-60860095-AT,3-60860132-60860141-AT,3-60860158-60860267-ATACATCATATGTATATATGGTATACATGAG,3-60860240-60860360-GTATACATGAGATACATCATAT,3-60860339-60860383-ATACATCATATGTATACATGAC,3-60860886-60861001-ACATATATACGTATATATCATGTATATATGAT,3-60861173-60861191-TATGATATA,3-60861195-60861235-ATATATGAT,3-60861280-60861290-T;MOTIFS=ATATATGAT,ACATATATACGTATATATCATGTATATATGAT,GTATACATGAGATACATCATAT,AT,TATGATATA,ATATATATGATATATCTGATATATGAT,ATACATCATATGTATACATGAC,ATACATCATATGTATATATGGTATACATGAG,T;STRUC=<VC160508>	HPRC,HGSVC,1KG-ONT	Yes	0.055	No	NA,NA	NA	NA
chr3:60860565	98977	INS	444	0.8464	0.545	18	FHIT(3.0687e-07,1.57)	FHIT(3.0687e-07,1.57)	FHIT(3.0687e-07,1.57)	NA	NA	NA	NA	NA	NA	No	ID=3-60860060-60860114-ATATATATGATATATCTGATATATGAT,3-60860085-60860095-AT,3-60860132-60860141-AT,3-60860158-60860267-ATACATCATATGTATATATGGTATACATGAG,3-60860240-60860360-GTATACATGAGATACATCATAT,3-60860339-60860383-ATACATCATATGTATACATGAC,3-60860886-60861001-ACATATATACGTATATATCATGTATATATGAT,3-60861173-60861191-TATGATATA,3-60861195-60861235-ATATATGAT,3-60861280-60861290-T;MOTIFS=ATATATGAT,ACATATATACGTATATATCATGTATATATGAT,GTATACATGAGATACATCATAT,AT,TATGATATA,ATATATATGATATATCTGATATATGAT,ATACATCATATGTATACATGAC,ATACATCATATGTATATATGGTATACATGAG,T;STRUC=<VC160508>	HGSVC,1KG-ONT	Yes	0.055	No	NA,NA	NA	NA
chr3:60860565	98976	INS	550	0.9207	0.3039	48	FHIT(3.0687e-07,1.57)	FHIT(3.0687e-07,1.57)	FHIT(3.0687e-07,1.57)	NA	NA	NA	NA	NA	NA	No	ID=3-60860060-60860114-ATATATATGATATATCTGATATATGAT,3-60860085-60860095-AT,3-60860132-60860141-AT,3-60860158-60860267-ATACATCATATGTATATATGGTATACATGAG,3-60860240-60860360-GTATACATGAGATACATCATAT,3-60860339-60860383-ATACATCATATGTATACATGAC,3-60860886-60861001-ACATATATACGTATATATCATGTATATATGAT,3-60861173-60861191-TATGATATA,3-60861195-60861235-ATATATGAT,3-60861280-60861290-T;MOTIFS=ATATATGAT,ACATATATACGTATATATCATGTATATATGAT,GTATACATGAGATACATCATAT,AT,TATGATATA,ATATATATGATATATCTGATATATGAT,ATACATCATATGTATACATGAC,ATACATCATATGTATATATGGTATACATGAG,T;STRUC=<VC160508>	HGSVC,1KG-ONT	Yes	0.055	Yes	NA,NA	NA	NA
chr3:60860585	98984	INS	62	0.8616	0.5045	4	FHIT(3.0687e-07,1.57)	FHIT(3.0687e-07,1.57)	FHIT(3.0687e-07,1.57)	NA	NA	NA	NA	NA	NA	No	ID=3-60860060-60860114-ATATATATGATATATCTGATATATGAT,3-60860085-60860095-AT,3-60860132-60860141-AT,3-60860158-60860267-ATACATCATATGTATATATGGTATACATGAG,3-60860240-60860360-GTATACATGAGATACATCATAT,3-60860339-60860383-ATACATCATATGTATACATGAC,3-60860886-60861001-ACATATATACGTATATATCATGTATATATGAT,3-60861173-60861191-TATGATATA,3-60861195-60861235-ATATATGAT,3-60861280-60861290-T;MOTIFS=ATATATGAT,ACATATATACGTATATATCATGTATATATGAT,GTATACATGAGATACATCATAT,AT,TATGATATA,ATATATATGATATATCTGATATATGAT,ATACATCATATGTATACATGAC,ATACATCATATGTATATATGGTATACATGAG,T;STRUC=<VC160508>	HPRC,HGSVC	No	0.011	Yes	NA,NA	NA	NA
chr3:60860593	98985	INS	347	0.8805	0.4449	2	FHIT(3.0687e-07,1.57)	FHIT(3.0687e-07,1.57)	FHIT(3.0687e-07,1.57)	NA	NA	NA	NA	NA	NA	No	ID=3-60860060-60860114-ATATATATGATATATCTGATATATGAT,3-60860085-60860095-AT,3-60860132-60860141-AT,3-60860158-60860267-ATACATCATATGTATATATGGTATACATGAG,3-60860240-60860360-GTATACATGAGATACATCATAT,3-60860339-60860383-ATACATCATATGTATACATGAC,3-60860886-60861001-ACATATATACGTATATATCATGTATATATGAT,3-60861173-60861191-TATGATATA,3-60861195-60861235-ATATATGAT,3-60861280-60861290-T;MOTIFS=ATATATGAT,ACATATATACGTATATATCATGTATATATGAT,GTATACATGAGATACATCATAT,AT,TATGATATA,ATATATATGATATATCTGATATATGAT,ATACATCATATGTATACATGAC,ATACATCATATGTATATATGGTATACATGAG,T;STRUC=<VC160508>	HPRC,HGSVC,1KG-ONT	Yes	0.011	No	NA,NA	NA	NA
chr3:60860594	98986	INS	323	0.7981	0.6929	1	FHIT(3.0687e-07,1.57)	FHIT(3.0687e-07,1.57)	FHIT(3.0687e-07,1.57)	NA	NA	NA	NA	NA	NA	No	ID=3-60860060-60860114-ATATATATGATATATCTGATATATGAT,3-60860085-60860095-AT,3-60860132-60860141-AT,3-60860158-60860267-ATACATCATATGTATATATGGTATACATGAG,3-60860240-60860360-GTATACATGAGATACATCATAT,3-60860339-60860383-ATACATCATATGTATACATGAC,3-60860886-60861001-ACATATATACGTATATATCATGTATATATGAT,3-60861173-60861191-TATGATATA,3-60861195-60861235-ATATATGAT,3-60861280-60861290-T;MOTIFS=ATATATGAT,ACATATATACGTATATATCATGTATATATGAT,GTATACATGAGATACATCATAT,AT,TATGATATA,ATATATATGATATATCTGATATATGAT,ATACATCATATGTATACATGAC,ATACATCATATGTATATATGGTATACATGAG,T;STRUC=<VC160508>	HPRC,HGSVC	Yes	0.011	No	NA,NA	NA	NA
chr3:60860594	98987	INS	552	0.7971	0.6884	39	FHIT(3.0687e-07,1.57)	FHIT(3.0687e-07,1.57)	FHIT(3.0687e-07,1.57)	NA	NA	NA	NA	NA	NA	No	ID=3-60860060-60860114-ATATATATGATATATCTGATATATGAT,3-60860085-60860095-AT,3-60860132-60860141-AT,3-60860158-60860267-ATACATCATATGTATATATGGTATACATGAG,3-60860240-60860360-GTATACATGAGATACATCATAT,3-60860339-60860383-ATACATCATATGTATACATGAC,3-60860886-60861001-ACATATATACGTATATATCATGTATATATGAT,3-60861173-60861191-TATGATATA,3-60861195-60861235-ATATATGAT,3-60861280-60861290-T;MOTIFS=ATATATGAT,ACATATATACGTATATATCATGTATATATGAT,GTATACATGAGATACATCATAT,AT,TATGATATA,ATATATATGATATATCTGATATATGAT,ATACATCATATGTATACATGAC,ATACATCATATGTATATATGGTATACATGAG,T;STRUC=<VC160508>	HGSVC,1KG-ONT	Yes	0.011	Yes	NA,NA	NA	NA
chr3:60860598	98988	INS	467	0.814	0.6435	12	FHIT(3.0687e-07,1.57)	FHIT(3.0687e-07,1.57)	FHIT(3.0687e-07,1.57)	NA	NA	NA	NA	NA	NA	No	ID=3-60860060-60860114-ATATATATGATATATCTGATATATGAT,3-60860085-60860095-AT,3-60860132-60860141-AT,3-60860158-60860267-ATACATCATATGTATATATGGTATACATGAG,3-60860240-60860360-GTATACATGAGATACATCATAT,3-60860339-60860383-ATACATCATATGTATACATGAC,3-60860886-60861001-ACATATATACGTATATATCATGTATATATGAT,3-60861173-60861191-TATGATATA,3-60861195-60861235-ATATATGAT,3-60861280-60861290-T;MOTIFS=ATATATGAT,ACATATATACGTATATATCATGTATATATGAT,GTATACATGAGATACATCATAT,AT,TATGATATA,ATATATATGATATATCTGATATATGAT,ATACATCATATGTATACATGAC,ATACATCATATGTATATATGGTATACATGAG,T;STRUC=<VC160508>	HGSVC,1KG-ONT	Yes	4.422	Yes	NA,NA	NA	NA
chr3:60860618	98989	DEL	63	0.8146	0.6505	1	FHIT(3.0687e-07,1.57)	FHIT(3.0687e-07,1.57)	FHIT(3.0687e-07,1.57)	NA	NA	NA	NA	NA	NA	No	ID=3-60860060-60860114-ATATATATGATATATCTGATATATGAT,3-60860085-60860095-AT,3-60860132-60860141-AT,3-60860158-60860267-ATACATCATATGTATATATGGTATACATGAG,3-60860240-60860360-GTATACATGAGATACATCATAT,3-60860339-60860383-ATACATCATATGTATACATGAC,3-60860886-60861001-ACATATATACGTATATATCATGTATATATGAT,3-60861173-60861191-TATGATATA,3-60861195-60861235-ATATATGAT,3-60861280-60861290-T;MOTIFS=ATATATGAT,ACATATATACGTATATATCATGTATATATGAT,GTATACATGAGATACATCATAT,AT,TATGATATA,ATATATATGATATATCTGATATATGAT,ATACATCATATGTATACATGAC,ATACATCATATGTATATATGGTATACATGAG,T;STRUC=<VC160508>	HPRC,HGSVC	No	1.4	No	NA,NA	NA	NA
chr3:60860622	98990	INS	430	0.8747	0.4551	31	FHIT(3.0687e-07,1.57)	FHIT(3.0687e-07,1.57)	FHIT(3.0687e-07,1.57)	NA	NA	NA	NA	NA	NA	No	ID=3-60860060-60860114-ATATATATGATATATCTGATATATGAT,3-60860085-60860095-AT,3-60860132-60860141-AT,3-60860158-60860267-ATACATCATATGTATATATGGTATACATGAG,3-60860240-60860360-GTATACATGAGATACATCATAT,3-60860339-60860383-ATACATCATATGTATACATGAC,3-60860886-60861001-ACATATATACGTATATATCATGTATATATGAT,3-60861173-60861191-TATGATATA,3-60861195-60861235-ATATATGAT,3-60861280-60861290-T;MOTIFS=ATATATGAT,ACATATATACGTATATATCATGTATATATGAT,GTATACATGAGATACATCATAT,AT,TATGATATA,ATATATATGATATATCTGATATATGAT,ATACATCATATGTATACATGAC,ATACATCATATGTATATATGGTATACATGAG,T;STRUC=<VC160508>	HGSVC,1KG-ONT	Yes	4.896	Yes	NA,NA	NA	NA
chr3:60860648	98991	INS	67	0.8098	0.6804	4	FHIT(3.0687e-07,1.57)	FHIT(3.0687e-07,1.57)	FHIT(3.0687e-07,1.57)	NA	NA	NA	NA	NA	NA	No	ID=3-60860060-60860114-ATATATATGATATATCTGATATATGAT,3-60860085-60860095-AT,3-60860132-60860141-AT,3-60860158-60860267-ATACATCATATGTATATATGGTATACATGAG,3-60860240-60860360-GTATACATGAGATACATCATAT,3-60860339-60860383-ATACATCATATGTATACATGAC,3-60860886-60861001-ACATATATACGTATATATCATGTATATATGAT,3-60861173-60861191-TATGATATA,3-60861195-60861235-ATATATGAT,3-60861280-60861290-T;MOTIFS=ATATATGAT,ACATATATACGTATATATCATGTATATATGAT,GTATACATGAGATACATCATAT,AT,TATGATATA,ATATATATGATATATCTGATATATGAT,ATACATCATATGTATACATGAC,ATACATCATATGTATATATGGTATACATGAG,T;STRUC=<VC160508>	HPRC,HGSVC	No	0.123	No	NA,NA	NA	NA
chr3:60860650	98992	INS	54	0.8239	0.6359	10	FHIT(3.0687e-07,1.57)	FHIT(3.0687e-07,1.57)	FHIT(3.0687e-07,1.57)	NA	NA	NA	NA	NA	NA	No	ID=3-60860060-60860114-ATATATATGATATATCTGATATATGAT,3-60860085-60860095-AT,3-60860132-60860141-AT,3-60860158-60860267-ATACATCATATGTATATATGGTATACATGAG,3-60860240-60860360-GTATACATGAGATACATCATAT,3-60860339-60860383-ATACATCATATGTATACATGAC,3-60860886-60861001-ACATATATACGTATATATCATGTATATATGAT,3-60861173-60861191-TATGATATA,3-60861195-60861235-ATATATGAT,3-60861280-60861290-T;MOTIFS=ATATATGAT,ACATATATACGTATATATCATGTATATATGAT,GTATACATGAGATACATCATAT,AT,TATGATATA,ATATATATGATATATCTGATATATGAT,ATACATCATATGTATACATGAC,ATACATCATATGTATATATGGTATACATGAG,T;STRUC=<VC160508>	HPRC,HGSVC	No	0.123	Yes	NA,NA	NA	NA
chr3:60860704	98993	DEL	70	0.862	0.5268	2	FHIT(3.0687e-07,1.57)	FHIT(3.0687e-07,1.57)	FHIT(3.0687e-07,1.57)	NA	NA	NA	NA	NA	NA	No	ID=3-60860060-60860114-ATATATATGATATATCTGATATATGAT,3-60860085-60860095-AT,3-60860132-60860141-AT,3-60860158-60860267-ATACATCATATGTATATATGGTATACATGAG,3-60860240-60860360-GTATACATGAGATACATCATAT,3-60860339-60860383-ATACATCATATGTATACATGAC,3-60860886-60861001-ACATATATACGTATATATCATGTATATATGAT,3-60861173-60861191-TATGATATA,3-60861195-60861235-ATATATGAT,3-60861280-60861290-T;MOTIFS=ATATATGAT,ACATATATACGTATATATCATGTATATATGAT,GTATACATGAGATACATCATAT,AT,TATGATATA,ATATATATGATATATCTGATATATGAT,ATACATCATATGTATACATGAC,ATACATCATATGTATATATGGTATACATGAG,T;STRUC=<VC160508>	HPRC,HGSVC,1KG-ONT	No	0.865	No	NA,NA	NA	NA
chr3:60860719	98994	DEL	124	0.8855	0.4291	3	FHIT(3.0687e-07,1.57)	FHIT(3.0687e-07,1.57)	FHIT(3.0687e-07,1.57)	NA	NA	NA	NA	NA	NA	No	ID=3-60860060-60860114-ATATATATGATATATCTGATATATGAT,3-60860085-60860095-AT,3-60860132-60860141-AT,3-60860158-60860267-ATACATCATATGTATATATGGTATACATGAG,3-60860240-60860360-GTATACATGAGATACATCATAT,3-60860339-60860383-ATACATCATATGTATACATGAC,3-60860886-60861001-ACATATATACGTATATATCATGTATATATGAT,3-60861173-60861191-TATGATATA,3-60861195-60861235-ATATATGAT,3-60861280-60861290-T;MOTIFS=ATATATGAT,ACATATATACGTATATATCATGTATATATGAT,GTATACATGAGATACATCATAT,AT,TATGATATA,ATATATATGATATATCTGATATATGAT,ATACATCATATGTATACATGAC,ATACATCATATGTATATATGGTATACATGAG,T;STRUC=<VC160508>	HGSVC,1KG-ONT	No	1.086	No	NA,NA	NA	NA
chr3:60860724	98995	DEL	132	0.7985	0.6887	2	FHIT(3.0687e-07,1.57)	FHIT(3.0687e-07,1.57)	FHIT(3.0687e-07,1.57)	NA	NA	NA	NA	NA	NA	No	ID=3-60860060-60860114-ATATATATGATATATCTGATATATGAT,3-60860085-60860095-AT,3-60860132-60860141-AT,3-60860158-60860267-ATACATCATATGTATATATGGTATACATGAG,3-60860240-60860360-GTATACATGAGATACATCATAT,3-60860339-60860383-ATACATCATATGTATACATGAC,3-60860886-60861001-ACATATATACGTATATATCATGTATATATGAT,3-60861173-60861191-TATGATATA,3-60861195-60861235-ATATATGAT,3-60861280-60861290-T;MOTIFS=ATATATGAT,ACATATATACGTATATATCATGTATATATGAT,GTATACATGAGATACATCATAT,AT,TATGATATA,ATATATATGATATATCTGATATATGAT,ATACATCATATGTATACATGAC,ATACATCATATGTATATATGGTATACATGAG,T;STRUC=<VC160508>	HGSVC,1KG-ONT	No	1.185	No	NA,NA	NA	NA
chr3:60860743	98996	DEL	93	0.8148	0.6626	4	FHIT(3.0687e-07,1.57)	FHIT(3.0687e-07,1.57)	FHIT(3.0687e-07,1.57)	NA	NA	NA	NA	NA	NA	No	ID=3-60860060-60860114-ATATATATGATATATCTGATATATGAT,3-60860085-60860095-AT,3-60860132-60860141-AT,3-60860158-60860267-ATACATCATATGTATATATGGTATACATGAG,3-60860240-60860360-GTATACATGAGATACATCATAT,3-60860339-60860383-ATACATCATATGTATACATGAC,3-60860886-60861001-ACATATATACGTATATATCATGTATATATGAT,3-60861173-60861191-TATGATATA,3-60861195-60861235-ATATATGAT,3-60861280-60861290-T;MOTIFS=ATATATGAT,ACATATATACGTATATATCATGTATATATGAT,GTATACATGAGATACATCATAT,AT,TATGATATA,ATATATATGATATATCTGATATATGAT,ATACATCATATGTATACATGAC,ATACATCATATGTATATATGGTATACATGAG,T;STRUC=<VC160508>	HPRC,HGSVC,1KG-ONT	No	0.706	No	NA,NA	NA	NA
chr3:60860763	98997	DEL	64	0.8664	0.6458	5	FHIT(3.0687e-07,1.57)	FHIT(3.0687e-07,1.57)	FHIT(3.0687e-07,1.57)	NA	NA	NA	NA	NA	NA	No	ID=3-60860060-60860114-ATATATATGATATATCTGATATATGAT,3-60860085-60860095-AT,3-60860132-60860141-AT,3-60860158-60860267-ATACATCATATGTATATATGGTATACATGAG,3-60860240-60860360-GTATACATGAGATACATCATAT,3-60860339-60860383-ATACATCATATGTATACATGAC,3-60860886-60861001-ACATATATACGTATATATCATGTATATATGAT,3-60861173-60861191-TATGATATA,3-60861195-60861235-ATATATGAT,3-60861280-60861290-T;MOTIFS=ATATATGAT,ACATATATACGTATATATCATGTATATATGAT,GTATACATGAGATACATCATAT,AT,TATGATATA,ATATATATGATATATCTGATATATGAT,ATACATCATATGTATACATGAC,ATACATCATATGTATATATGGTATACATGAG,T;STRUC=<VC160508>	HPRC,HGSVC	No	0.883	No	NA,NA	NA	NA
chr3:60860769	98998	INS	1065	0.853	0.5286	16	FHIT(3.0687e-07,1.57)	FHIT(3.0687e-07,1.57)	FHIT(3.0687e-07,1.57)	NA	NA	NA	NA	NA	NA	No	ID=3-60860060-60860114-ATATATATGATATATCTGATATATGAT,3-60860085-60860095-AT,3-60860132-60860141-AT,3-60860158-60860267-ATACATCATATGTATATATGGTATACATGAG,3-60860240-60860360-GTATACATGAGATACATCATAT,3-60860339-60860383-ATACATCATATGTATACATGAC,3-60860886-60861001-ACATATATACGTATATATCATGTATATATGAT,3-60861173-60861191-TATGATATA,3-60861195-60861235-ATATATGAT,3-60861280-60861290-T;MOTIFS=ATATATGAT,ACATATATACGTATATATCATGTATATATGAT,GTATACATGAGATACATCATAT,AT,TATGATATA,ATATATATGATATATCTGATATATGAT,ATACATCATATGTATACATGAC,ATACATCATATGTATATATGGTATACATGAG,T;STRUC=<VC160508>	HPRC,HGSVC,1KG-ONT	No	0.123	Yes	NA,NA	NA	NA
chr3:60860776	98999	DEL	60	0.9682	0.1348	5	FHIT(3.0687e-07,1.57)	FHIT(3.0687e-07,1.57)	FHIT(3.0687e-07,1.57)	NA	NA	NA	NA	NA	NA	No	ID=3-60860060-60860114-ATATATATGATATATCTGATATATGAT,3-60860085-60860095-AT,3-60860132-60860141-AT,3-60860158-60860267-ATACATCATATGTATATATGGTATACATGAG,3-60860240-60860360-GTATACATGAGATACATCATAT,3-60860339-60860383-ATACATCATATGTATACATGAC,3-60860886-60861001-ACATATATACGTATATATCATGTATATATGAT,3-60861173-60861191-TATGATATA,3-60861195-60861235-ATATATGAT,3-60861280-60861290-T;MOTIFS=ATATATGAT,ACATATATACGTATATATCATGTATATATGAT,GTATACATGAGATACATCATAT,AT,TATGATATA,ATATATATGATATATCTGATATATGAT,ATACATCATATGTATACATGAC,ATACATCATATGTATATATGGTATACATGAG,T;STRUC=<VC160508>	HPRC,HGSVC	No	1.029	No	NA,NA	NA	NA
chr3:60860792	99000	INS	62	0.8084	0.6896	37	FHIT(3.0687e-07,1.57)	FHIT(3.0687e-07,1.57)	FHIT(3.0687e-07,1.57)	NA	NA	NA	NA	NA	NA	No	ID=3-60860060-60860114-ATATATATGATATATCTGATATATGAT,3-60860085-60860095-AT,3-60860132-60860141-AT,3-60860158-60860267-ATACATCATATGTATATATGGTATACATGAG,3-60860240-60860360-GTATACATGAGATACATCATAT,3-60860339-60860383-ATACATCATATGTATACATGAC,3-60860886-60861001-ACATATATACGTATATATCATGTATATATGAT,3-60861173-60861191-TATGATATA,3-60861195-60861235-ATATATGAT,3-60861280-60861290-T;MOTIFS=ATATATGAT,ACATATATACGTATATATCATGTATATATGAT,GTATACATGAGATACATCATAT,AT,TATGATATA,ATATATATGATATATCTGATATATGAT,ATACATCATATGTATACATGAC,ATACATCATATGTATATATGGTATACATGAG,T;STRUC=<VC160508>	HPRC,HGSVC,1KG-ONT	No	0.123	Yes	NA,NA	NA	NA
chr3:60860808	99001	INS	275	0.85	0.5548	5	FHIT(3.0687e-07,1.57)	FHIT(3.0687e-07,1.57)	FHIT(3.0687e-07,1.57)	NA	NA	NA	NA	NA	NA	No	ID=3-60860060-60860114-ATATATATGATATATCTGATATATGAT,3-60860085-60860095-AT,3-60860132-60860141-AT,3-60860158-60860267-ATACATCATATGTATATATGGTATACATGAG,3-60860240-60860360-GTATACATGAGATACATCATAT,3-60860339-60860383-ATACATCATATGTATACATGAC,3-60860886-60861001-ACATATATACGTATATATCATGTATATATGAT,3-60861173-60861191-TATGATATA,3-60861195-60861235-ATATATGAT,3-60861280-60861290-T;MOTIFS=ATATATGAT,ACATATATACGTATATATCATGTATATATGAT,GTATACATGAGATACATCATAT,AT,TATGATATA,ATATATATGATATATCTGATATATGAT,ATACATCATATGTATACATGAC,ATACATCATATGTATATATGGTATACATGAG,T;STRUC=<VC160508>	HPRC,HGSVC,1KG-ONT	No	0.123	No	NA,NA	NA	NA
chr3:60860836	99002	INS	66	0.8975	0.4405	4	FHIT(3.0687e-07,1.57)	FHIT(3.0687e-07,1.57)	FHIT(3.0687e-07,1.57)	NA	NA	NA	NA	NA	NA	No	ID=3-60860060-60860114-ATATATATGATATATCTGATATATGAT,3-60860085-60860095-AT,3-60860132-60860141-AT,3-60860158-60860267-ATACATCATATGTATATATGGTATACATGAG,3-60860240-60860360-GTATACATGAGATACATCATAT,3-60860339-60860383-ATACATCATATGTATACATGAC,3-60860886-60861001-ACATATATACGTATATATCATGTATATATGAT,3-60861173-60861191-TATGATATA,3-60861195-60861235-ATATATGAT,3-60861280-60861290-T;MOTIFS=ATATATGAT,ACATATATACGTATATATCATGTATATATGAT,GTATACATGAGATACATCATAT,AT,TATGATATA,ATATATATGATATATCTGATATATGAT,ATACATCATATGTATACATGAC,ATACATCATATGTATATATGGTATACATGAG,T;STRUC=<VC160508>	HPRC,HGSVC,1KG-ONT	No	0.123	No	NA,NA	NA	NA
chr3:60860837	99003	DEL	92	0.8178	0.6689	6	FHIT(3.0687e-07,1.57)	FHIT(3.0687e-07,1.57)	FHIT(3.0687e-07,1.57)	NA	NA	NA	NA	NA	NA	No	ID=3-60860060-60860114-ATATATATGATATATCTGATATATGAT,3-60860085-60860095-AT,3-60860132-60860141-AT,3-60860158-60860267-ATACATCATATGTATATATGGTATACATGAG,3-60860240-60860360-GTATACATGAGATACATCATAT,3-60860339-60860383-ATACATCATATGTATACATGAC,3-60860886-60861001-ACATATATACGTATATATCATGTATATATGAT,3-60861173-60861191-TATGATATA,3-60861195-60861235-ATATATGAT,3-60861280-60861290-T;MOTIFS=ATATATGAT,ACATATATACGTATATATCATGTATATATGAT,GTATACATGAGATACATCATAT,AT,TATGATATA,ATATATATGATATATCTGATATATGAT,ATACATCATATGTATACATGAC,ATACATCATATGTATATATGGTATACATGAG,T;STRUC=<VC160508>	HPRC,HGSVC,1KG-ONT	No	0.109	No	NA,NA	NA	NA
chr3:60860854	99004	INS	124	0.8237	0.6437	17	FHIT(3.0687e-07,1.57)	FHIT(3.0687e-07,1.57)	FHIT(3.0687e-07,1.57)	NA	NA	NA	NA	NA	NA	No	ID=3-60860060-60860114-ATATATATGATATATCTGATATATGAT,3-60860085-60860095-AT,3-60860132-60860141-AT,3-60860158-60860267-ATACATCATATGTATATATGGTATACATGAG,3-60860240-60860360-GTATACATGAGATACATCATAT,3-60860339-60860383-ATACATCATATGTATACATGAC,3-60860886-60861001-ACATATATACGTATATATCATGTATATATGAT,3-60861173-60861191-TATGATATA,3-60861195-60861235-ATATATGAT,3-60861280-60861290-T;MOTIFS=ATATATGAT,ACATATATACGTATATATCATGTATATATGAT,GTATACATGAGATACATCATAT,AT,TATGATATA,ATATATATGATATATCTGATATATGAT,ATACATCATATGTATACATGAC,ATACATCATATGTATATATGGTATACATGAG,T;STRUC=<VC160508>	HPRC,HGSVC,1KG-ONT	No	0.123	Yes	NA,NA	NA	NA
chr3:60860861	99005	INS	127	0.8371	0.5819	26	FHIT(3.0687e-07,1.57)	FHIT(3.0687e-07,1.57)	FHIT(3.0687e-07,1.57)	NA	NA	NA	NA	NA	NA	No	ID=3-60860060-60860114-ATATATATGATATATCTGATATATGAT,3-60860085-60860095-AT,3-60860132-60860141-AT,3-60860158-60860267-ATACATCATATGTATATATGGTATACATGAG,3-60860240-60860360-GTATACATGAGATACATCATAT,3-60860339-60860383-ATACATCATATGTATACATGAC,3-60860886-60861001-ACATATATACGTATATATCATGTATATATGAT,3-60861173-60861191-TATGATATA,3-60861195-60861235-ATATATGAT,3-60861280-60861290-T;MOTIFS=ATATATGAT,ACATATATACGTATATATCATGTATATATGAT,GTATACATGAGATACATCATAT,AT,TATGATATA,ATATATATGATATATCTGATATATGAT,ATACATCATATGTATACATGAC,ATACATCATATGTATATATGGTATACATGAG,T;STRUC=<VC160508>	HPRC,HGSVC,1KG-ONT	No	0.123	Yes	NA,NA	NA	NA
chr3:60860866	99006	INS	62	0.8094	0.6668	15	FHIT(3.0687e-07,1.57)	FHIT(3.0687e-07,1.57)	FHIT(3.0687e-07,1.57)	NA	NA	NA	NA	NA	NA	No	ID=3-60860060-60860114-ATATATATGATATATCTGATATATGAT,3-60860085-60860095-AT,3-60860132-60860141-AT,3-60860158-60860267-ATACATCATATGTATATATGGTATACATGAG,3-60860240-60860360-GTATACATGAGATACATCATAT,3-60860339-60860383-ATACATCATATGTATACATGAC,3-60860886-60861001-ACATATATACGTATATATCATGTATATATGAT,3-60861173-60861191-TATGATATA,3-60861195-60861235-ATATATGAT,3-60861280-60861290-T;MOTIFS=ATATATGAT,ACATATATACGTATATATCATGTATATATGAT,GTATACATGAGATACATCATAT,AT,TATGATATA,ATATATATGATATATCTGATATATGAT,ATACATCATATGTATACATGAC,ATACATCATATGTATATATGGTATACATGAG,T;STRUC=<VC160508>	HPRC,HGSVC,1KG-ONT	No	0.159	Yes	NA,NA	NA	NA
chr3:60860993	99007	DEL	60	0.9273	0.2784	9	FHIT(3.0687e-07,1.57)	FHIT(3.0687e-07,1.57)	FHIT(3.0687e-07,1.57)	NA	NA	NA	NA	NA	NA	No	ID=3-60860060-60860114-ATATATATGATATATCTGATATATGAT,3-60860085-60860095-AT,3-60860132-60860141-AT,3-60860158-60860267-ATACATCATATGTATATATGGTATACATGAG,3-60860240-60860360-GTATACATGAGATACATCATAT,3-60860339-60860383-ATACATCATATGTATACATGAC,3-60860886-60861001-ACATATATACGTATATATCATGTATATATGAT,3-60861173-60861191-TATGATATA,3-60861195-60861235-ATATATGAT,3-60861280-60861290-T;MOTIFS=ATATATGAT,ACATATATACGTATATATCATGTATATATGAT,GTATACATGAGATACATCATAT,AT,TATGATATA,ATATATATGATATATCTGATATATGAT,ATACATCATATGTATACATGAC,ATACATCATATGTATATATGGTATACATGAG,T;STRUC=<VC160508>	HPRC,HGSVC	No	0.089	Yes	NA,NA	NA	NA
chr3:60861150	99008	INS	97	0.8226	0.6517	104	FHIT(3.0687e-07,1.57)	FHIT(3.0687e-07,1.57)	FHIT(3.0687e-07,1.57)	NA	NA	NA	NA	NA	NA	No	ID=3-60860060-60860114-ATATATATGATATATCTGATATATGAT,3-60860085-60860095-AT,3-60860132-60860141-AT,3-60860158-60860267-ATACATCATATGTATATATGGTATACATGAG,3-60860240-60860360-GTATACATGAGATACATCATAT,3-60860339-60860383-ATACATCATATGTATACATGAC,3-60860886-60861001-ACATATATACGTATATATCATGTATATATGAT,3-60861173-60861191-TATGATATA,3-60861195-60861235-ATATATGAT,3-60861280-60861290-T;MOTIFS=ATATATGAT,ACATATATACGTATATATCATGTATATATGAT,GTATACATGAGATACATCATAT,AT,TATGATATA,ATATATATGATATATCTGATATATGAT,ATACATCATATGTATACATGAC,ATACATCATATGTATATATGGTATACATGAG,T;STRUC=<VC160508>	HPRC,HGSVC	No	0.234	Yes	NA,NA	NA	NA
chr3:60861171	99009	INS	436	0.8846	0.4452	12	FHIT(3.0687e-07,1.57)	FHIT(3.0687e-07,1.57)	FHIT(3.0687e-07,1.57)	NA	NA	NA	NA	NA	NA	No	ID=3-60860060-60860114-ATATATATGATATATCTGATATATGAT,3-60860085-60860095-AT,3-60860132-60860141-AT,3-60860158-60860267-ATACATCATATGTATATATGGTATACATGAG,3-60860240-60860360-GTATACATGAGATACATCATAT,3-60860339-60860383-ATACATCATATGTATACATGAC,3-60860886-60861001-ACATATATACGTATATATCATGTATATATGAT,3-60861173-60861191-TATGATATA,3-60861195-60861235-ATATATGAT,3-60861280-60861290-T;MOTIFS=ATATATGAT,ACATATATACGTATATATCATGTATATATGAT,GTATACATGAGATACATCATAT,AT,TATGATATA,ATATATATGATATATCTGATATATGAT,ATACATCATATGTATACATGAC,ATACATCATATGTATATATGGTATACATGAG,T;STRUC=<VC160508>	HPRC,HGSVC	No	0.469	No	NA,NA	NA	NA
chr3:60861171	99010	INS	478	0.819	0.6424	39	FHIT(3.0687e-07,1.57)	FHIT(3.0687e-07,1.57)	FHIT(3.0687e-07,1.57)	NA	NA	NA	NA	NA	NA	No	ID=3-60860060-60860114-ATATATATGATATATCTGATATATGAT,3-60860085-60860095-AT,3-60860132-60860141-AT,3-60860158-60860267-ATACATCATATGTATATATGGTATACATGAG,3-60860240-60860360-GTATACATGAGATACATCATAT,3-60860339-60860383-ATACATCATATGTATACATGAC,3-60860886-60861001-ACATATATACGTATATATCATGTATATATGAT,3-60861173-60861191-TATGATATA,3-60861195-60861235-ATATATGAT,3-60861280-60861290-T;MOTIFS=ATATATGAT,ACATATATACGTATATATCATGTATATATGAT,GTATACATGAGATACATCATAT,AT,TATGATATA,ATATATATGATATATCTGATATATGAT,ATACATCATATGTATACATGAC,ATACATCATATGTATATATGGTATACATGAG,T;STRUC=<VC160508>	HPRC,HGSVC	No	0.469	Yes	NA,NA	NA	NA
chr3:60861171	99011	INS	520	0.8416	0.6128	16	FHIT(3.0687e-07,1.57)	FHIT(3.0687e-07,1.57)	FHIT(3.0687e-07,1.57)	NA	NA	NA	NA	NA	NA	No	ID=3-60860060-60860114-ATATATATGATATATCTGATATATGAT,3-60860085-60860095-AT,3-60860132-60860141-AT,3-60860158-60860267-ATACATCATATGTATATATGGTATACATGAG,3-60860240-60860360-GTATACATGAGATACATCATAT,3-60860339-60860383-ATACATCATATGTATACATGAC,3-60860886-60861001-ACATATATACGTATATATCATGTATATATGAT,3-60861173-60861191-TATGATATA,3-60861195-60861235-ATATATGAT,3-60861280-60861290-T;MOTIFS=ATATATGAT,ACATATATACGTATATATCATGTATATATGAT,GTATACATGAGATACATCATAT,AT,TATGATATA,ATATATATGATATATCTGATATATGAT,ATACATCATATGTATACATGAC,ATACATCATATGTATATATGGTATACATGAG,T;STRUC=<VC160508>	HPRC,HGSVC,1KG-ONT	No	0.469	No	NA,NA	NA	NA
chr3:60861173	99012	INS	228	0.8089	0.673	4	FHIT(3.0687e-07,1.57)	FHIT(3.0687e-07,1.57)	FHIT(3.0687e-07,1.57)	NA	NA	NA	NA	NA	NA	No	ID=3-60860060-60860114-ATATATATGATATATCTGATATATGAT,3-60860085-60860095-AT,3-60860132-60860141-AT,3-60860158-60860267-ATACATCATATGTATATATGGTATACATGAG,3-60860240-60860360-GTATACATGAGATACATCATAT,3-60860339-60860383-ATACATCATATGTATACATGAC,3-60860886-60861001-ACATATATACGTATATATCATGTATATATGAT,3-60861173-60861191-TATGATATA,3-60861195-60861235-ATATATGAT,3-60861280-60861290-T;MOTIFS=ATATATGAT,ACATATATACGTATATATCATGTATATATGAT,GTATACATGAGATACATCATAT,AT,TATGATATA,ATATATATGATATATCTGATATATGAT,ATACATCATATGTATACATGAC,ATACATCATATGTATATATGGTATACATGAG,T;STRUC=<VC160508>	HPRC,HGSVC,1KG-ONT	No	0.469	No	NA,NA	NA	NA
chr3:60861188	99014	INS	310	0.9	0.3768	1	FHIT(3.0687e-07,1.57)	FHIT(3.0687e-07,1.57)	FHIT(3.0687e-07,1.57)	NA	NA	NA	NA	NA	NA	No	ID=3-60860060-60860114-ATATATATGATATATCTGATATATGAT,3-60860085-60860095-AT,3-60860132-60860141-AT,3-60860158-60860267-ATACATCATATGTATATATGGTATACATGAG,3-60860240-60860360-GTATACATGAGATACATCATAT,3-60860339-60860383-ATACATCATATGTATACATGAC,3-60860886-60861001-ACATATATACGTATATATCATGTATATATGAT,3-60861173-60861191-TATGATATA,3-60861195-60861235-ATATATGAT,3-60861280-60861290-T;MOTIFS=ATATATGAT,ACATATATACGTATATATCATGTATATATGAT,GTATACATGAGATACATCATAT,AT,TATGATATA,ATATATATGATATATCTGATATATGAT,ATACATCATATGTATACATGAC,ATACATCATATGTATATATGGTATACATGAG,T;STRUC=<VC160508>	HPRC,HGSVC,1KG-ONT	No	0.123	No	NA,NA	NA	NA
chr3:60861188	99015	INS	295	0.9265	0.2831	5	FHIT(3.0687e-07,1.57)	FHIT(3.0687e-07,1.57)	FHIT(3.0687e-07,1.57)	NA	NA	NA	NA	NA	NA	No	ID=3-60860060-60860114-ATATATATGATATATCTGATATATGAT,3-60860085-60860095-AT,3-60860132-60860141-AT,3-60860158-60860267-ATACATCATATGTATATATGGTATACATGAG,3-60860240-60860360-GTATACATGAGATACATCATAT,3-60860339-60860383-ATACATCATATGTATACATGAC,3-60860886-60861001-ACATATATACGTATATATCATGTATATATGAT,3-60861173-60861191-TATGATATA,3-60861195-60861235-ATATATGAT,3-60861280-60861290-T;MOTIFS=ATATATGAT,ACATATATACGTATATATCATGTATATATGAT,GTATACATGAGATACATCATAT,AT,TATGATATA,ATATATATGATATATCTGATATATGAT,ATACATCATATGTATACATGAC,ATACATCATATGTATATATGGTATACATGAG,T;STRUC=<VC160508>	HPRC,HGSVC,1KG-ONT	No	0.123	Yes	NA,NA	NA	NA
chr3:60861189	99017	INS	194	0.8549	0.5197	4	FHIT(3.0687e-07,1.57)	FHIT(3.0687e-07,1.57)	FHIT(3.0687e-07,1.57)	NA	NA	NA	NA	NA	NA	No	ID=3-60860060-60860114-ATATATATGATATATCTGATATATGAT,3-60860085-60860095-AT,3-60860132-60860141-AT,3-60860158-60860267-ATACATCATATGTATATATGGTATACATGAG,3-60860240-60860360-GTATACATGAGATACATCATAT,3-60860339-60860383-ATACATCATATGTATACATGAC,3-60860886-60861001-ACATATATACGTATATATCATGTATATATGAT,3-60861173-60861191-TATGATATA,3-60861195-60861235-ATATATGAT,3-60861280-60861290-T;MOTIFS=ATATATGAT,ACATATATACGTATATATCATGTATATATGAT,GTATACATGAGATACATCATAT,AT,TATGATATA,ATATATATGATATATCTGATATATGAT,ATACATCATATGTATACATGAC,ATACATCATATGTATATATGGTATACATGAG,T;STRUC=<VC160508>	HPRC,HGSVC,1KG-ONT	No	0.123	Yes	NA,NA	NA	NA
chr3:60861190	99019	INS	1443	0.8215	0.6684	33	FHIT(3.0687e-07,1.57)	FHIT(3.0687e-07,1.57)	FHIT(3.0687e-07,1.57)	NA	NA	NA	NA	NA	NA	No	ID=3-60860060-60860114-ATATATATGATATATCTGATATATGAT,3-60860085-60860095-AT,3-60860132-60860141-AT,3-60860158-60860267-ATACATCATATGTATATATGGTATACATGAG,3-60860240-60860360-GTATACATGAGATACATCATAT,3-60860339-60860383-ATACATCATATGTATACATGAC,3-60860886-60861001-ACATATATACGTATATATCATGTATATATGAT,3-60861173-60861191-TATGATATA,3-60861195-60861235-ATATATGAT,3-60861280-60861290-T;MOTIFS=ATATATGAT,ACATATATACGTATATATCATGTATATATGAT,GTATACATGAGATACATCATAT,AT,TATGATATA,ATATATATGATATATCTGATATATGAT,ATACATCATATGTATACATGAC,ATACATCATATGTATATATGGTATACATGAG,T;STRUC=<VC160508>	HGSVC,1KG-ONT	No	0.123	Yes	NA,NA	NA	NA
chr3:60861190	99020	INS	1577	0.8711	0.4613	13	FHIT(3.0687e-07,1.57)	FHIT(3.0687e-07,1.57)	FHIT(3.0687e-07,1.57)	NA	NA	NA	NA	NA	NA	No	ID=3-60860060-60860114-ATATATATGATATATCTGATATATGAT,3-60860085-60860095-AT,3-60860132-60860141-AT,3-60860158-60860267-ATACATCATATGTATATATGGTATACATGAG,3-60860240-60860360-GTATACATGAGATACATCATAT,3-60860339-60860383-ATACATCATATGTATACATGAC,3-60860886-60861001-ACATATATACGTATATATCATGTATATATGAT,3-60861173-60861191-TATGATATA,3-60861195-60861235-ATATATGAT,3-60861280-60861290-T;MOTIFS=ATATATGAT,ACATATATACGTATATATCATGTATATATGAT,GTATACATGAGATACATCATAT,AT,TATGATATA,ATATATATGATATATCTGATATATGAT,ATACATCATATGTATACATGAC,ATACATCATATGTATATATGGTATACATGAG,T;STRUC=<VC160508>	HPRC,HGSVC,1KG-ONT	No	0.123	Yes	NA,NA	NA	NA
chr3:60861190	99018	INS	1232	0.8425	0.5878	40	FHIT(3.0687e-07,1.57)	FHIT(3.0687e-07,1.57)	FHIT(3.0687e-07,1.57)	NA	NA	NA	NA	NA	NA	No	ID=3-60860060-60860114-ATATATATGATATATCTGATATATGAT,3-60860085-60860095-AT,3-60860132-60860141-AT,3-60860158-60860267-ATACATCATATGTATATATGGTATACATGAG,3-60860240-60860360-GTATACATGAGATACATCATAT,3-60860339-60860383-ATACATCATATGTATACATGAC,3-60860886-60861001-ACATATATACGTATATATCATGTATATATGAT,3-60861173-60861191-TATGATATA,3-60861195-60861235-ATATATGAT,3-60861280-60861290-T;MOTIFS=ATATATGAT,ACATATATACGTATATATCATGTATATATGAT,GTATACATGAGATACATCATAT,AT,TATGATATA,ATATATATGATATATCTGATATATGAT,ATACATCATATGTATACATGAC,ATACATCATATGTATATATGGTATACATGAG,T;STRUC=<VC160508>	HGSVC,1KG-ONT	No	0.123	Yes	NA,NA	NA	NA
chr3:60861195	99021	INS	335	0.8566	0.682	3	FHIT(3.0687e-07,1.57)	FHIT(3.0687e-07,1.57)	FHIT(3.0687e-07,1.57)	NA	NA	NA	NA	NA	NA	No	ID=3-60860060-60860114-ATATATATGATATATCTGATATATGAT,3-60860085-60860095-AT,3-60860132-60860141-AT,3-60860158-60860267-ATACATCATATGTATATATGGTATACATGAG,3-60860240-60860360-GTATACATGAGATACATCATAT,3-60860339-60860383-ATACATCATATGTATACATGAC,3-60860886-60861001-ACATATATACGTATATATCATGTATATATGAT,3-60861173-60861191-TATGATATA,3-60861195-60861235-ATATATGAT,3-60861280-60861290-T;MOTIFS=ATATATGAT,ACATATATACGTATATATCATGTATATATGAT,GTATACATGAGATACATCATAT,AT,TATGATATA,ATATATATGATATATCTGATATATGAT,ATACATCATATGTATACATGAC,ATACATCATATGTATATATGGTATACATGAG,T;STRUC=<VC160508>	HPRC,HGSVC,1KG-ONT	No	0.123	No	NA,NA	NA	NA
chr3:60861197	99022	INS	312	0.8384	0.6365	1	FHIT(3.0687e-07,1.57)	FHIT(3.0687e-07,1.57)	FHIT(3.0687e-07,1.57)	NA	NA	NA	NA	NA	NA	No	ID=3-60860060-60860114-ATATATATGATATATCTGATATATGAT,3-60860085-60860095-AT,3-60860132-60860141-AT,3-60860158-60860267-ATACATCATATGTATATATGGTATACATGAG,3-60860240-60860360-GTATACATGAGATACATCATAT,3-60860339-60860383-ATACATCATATGTATACATGAC,3-60860886-60861001-ACATATATACGTATATATCATGTATATATGAT,3-60861173-60861191-TATGATATA,3-60861195-60861235-ATATATGAT,3-60861280-60861290-T;MOTIFS=ATATATGAT,ACATATATACGTATATATCATGTATATATGAT,GTATACATGAGATACATCATAT,AT,TATGATATA,ATATATATGATATATCTGATATATGAT,ATACATCATATGTATACATGAC,ATACATCATATGTATATATGGTATACATGAG,T;STRUC=<VC160508>	HPRC,HGSVC,1KG-ONT	No	0.123	No	NA,NA	NA	NA
chr3:60861199	99023	INS	503	0.8977	0.354	24	FHIT(3.0687e-07,1.57)	FHIT(3.0687e-07,1.57)	FHIT(3.0687e-07,1.57)	NA	NA	NA	NA	NA	NA	No	ID=3-60860060-60860114-ATATATATGATATATCTGATATATGAT,3-60860085-60860095-AT,3-60860132-60860141-AT,3-60860158-60860267-ATACATCATATGTATATATGGTATACATGAG,3-60860240-60860360-GTATACATGAGATACATCATAT,3-60860339-60860383-ATACATCATATGTATACATGAC,3-60860886-60861001-ACATATATACGTATATATCATGTATATATGAT,3-60861173-60861191-TATGATATA,3-60861195-60861235-ATATATGAT,3-60861280-60861290-T;MOTIFS=ATATATGAT,ACATATATACGTATATATCATGTATATATGAT,GTATACATGAGATACATCATAT,AT,TATGATATA,ATATATATGATATATCTGATATATGAT,ATACATCATATGTATACATGAC,ATACATCATATGTATATATGGTATACATGAG,T;STRUC=<VC160508>	HPRC,HGSVC	No	0.123	Yes	NA,NA	NA	NA
chr3:60861204	99044	INS	827	0.8895	0.3982	30	FHIT(3.0687e-07,1.57)	FHIT(3.0687e-07,1.57)	FHIT(3.0687e-07,1.57)	NA	NA	NA	NA	NA	NA	No	ID=3-60860060-60860114-ATATATATGATATATCTGATATATGAT,3-60860085-60860095-AT,3-60860132-60860141-AT,3-60860158-60860267-ATACATCATATGTATATATGGTATACATGAG,3-60860240-60860360-GTATACATGAGATACATCATAT,3-60860339-60860383-ATACATCATATGTATACATGAC,3-60860886-60861001-ACATATATACGTATATATCATGTATATATGAT,3-60861173-60861191-TATGATATA,3-60861195-60861235-ATATATGAT,3-60861280-60861290-T;MOTIFS=ATATATGAT,ACATATATACGTATATATCATGTATATATGAT,GTATACATGAGATACATCATAT,AT,TATGATATA,ATATATATGATATATCTGATATATGAT,ATACATCATATGTATACATGAC,ATACATCATATGTATATATGGTATACATGAG,T;STRUC=<VC160508>	HPRC,HGSVC,1KG-ONT	No	0.011	Yes	NA,NA	NA	NA
chr3:60861204	99047	INS	975	0.8561	0.5477	11	FHIT(3.0687e-07,1.57)	FHIT(3.0687e-07,1.57)	FHIT(3.0687e-07,1.57)	NA	NA	NA	NA	NA	NA	No	ID=3-60860060-60860114-ATATATATGATATATCTGATATATGAT,3-60860085-60860095-AT,3-60860132-60860141-AT,3-60860158-60860267-ATACATCATATGTATATATGGTATACATGAG,3-60860240-60860360-GTATACATGAGATACATCATAT,3-60860339-60860383-ATACATCATATGTATACATGAC,3-60860886-60861001-ACATATATACGTATATATCATGTATATATGAT,3-60861173-60861191-TATGATATA,3-60861195-60861235-ATATATGAT,3-60861280-60861290-T;MOTIFS=ATATATGAT,ACATATATACGTATATATCATGTATATATGAT,GTATACATGAGATACATCATAT,AT,TATGATATA,ATATATATGATATATCTGATATATGAT,ATACATCATATGTATACATGAC,ATACATCATATGTATATATGGTATACATGAG,T;STRUC=<VC160508>	HPRC,HGSVC,1KG-ONT	No	0.011	No	NA,NA	NA	NA
chr3:60861204	99045	INS	748	0.8129	0.6612	48	FHIT(3.0687e-07,1.57)	FHIT(3.0687e-07,1.57)	FHIT(3.0687e-07,1.57)	NA	NA	NA	NA	NA	NA	No	ID=3-60860060-60860114-ATATATATGATATATCTGATATATGAT,3-60860085-60860095-AT,3-60860132-60860141-AT,3-60860158-60860267-ATACATCATATGTATATATGGTATACATGAG,3-60860240-60860360-GTATACATGAGATACATCATAT,3-60860339-60860383-ATACATCATATGTATACATGAC,3-60860886-60861001-ACATATATACGTATATATCATGTATATATGAT,3-60861173-60861191-TATGATATA,3-60861195-60861235-ATATATGAT,3-60861280-60861290-T;MOTIFS=ATATATGAT,ACATATATACGTATATATCATGTATATATGAT,GTATACATGAGATACATCATAT,AT,TATGATATA,ATATATATGATATATCTGATATATGAT,ATACATCATATGTATACATGAC,ATACATCATATGTATATATGGTATACATGAG,T;STRUC=<VC160508>	HPRC,HGSVC,1KG-ONT	No	0.011	Yes	NA,NA	NA	NA
chr3:60861204	99046	INS	874	0.8229	0.627	49	FHIT(3.0687e-07,1.57)	FHIT(3.0687e-07,1.57)	FHIT(3.0687e-07,1.57)	NA	NA	NA	NA	NA	NA	No	ID=3-60860060-60860114-ATATATATGATATATCTGATATATGAT,3-60860085-60860095-AT,3-60860132-60860141-AT,3-60860158-60860267-ATACATCATATGTATATATGGTATACATGAG,3-60860240-60860360-GTATACATGAGATACATCATAT,3-60860339-60860383-ATACATCATATGTATACATGAC,3-60860886-60861001-ACATATATACGTATATATCATGTATATATGAT,3-60861173-60861191-TATGATATA,3-60861195-60861235-ATATATGAT,3-60861280-60861290-T;MOTIFS=ATATATGAT,ACATATATACGTATATATCATGTATATATGAT,GTATACATGAGATACATCATAT,AT,TATGATATA,ATATATATGATATATCTGATATATGAT,ATACATCATATGTATACATGAC,ATACATCATATGTATATATGGTATACATGAG,T;STRUC=<VC160508>	HPRC,HGSVC,1KG-ONT	No	0.011	Yes	NA,NA	NA	NA
chr3:60861204	99048	INS	502	0.8212	0.6446	11	FHIT(3.0687e-07,1.57)	FHIT(3.0687e-07,1.57)	FHIT(3.0687e-07,1.57)	NA	NA	NA	NA	NA	NA	No	ID=3-60860060-60860114-ATATATATGATATATCTGATATATGAT,3-60860085-60860095-AT,3-60860132-60860141-AT,3-60860158-60860267-ATACATCATATGTATATATGGTATACATGAG,3-60860240-60860360-GTATACATGAGATACATCATAT,3-60860339-60860383-ATACATCATATGTATACATGAC,3-60860886-60861001-ACATATATACGTATATATCATGTATATATGAT,3-60861173-60861191-TATGATATA,3-60861195-60861235-ATATATGAT,3-60861280-60861290-T;MOTIFS=ATATATGAT,ACATATATACGTATATATCATGTATATATGAT,GTATACATGAGATACATCATAT,AT,TATGATATA,ATATATATGATATATCTGATATATGAT,ATACATCATATGTATACATGAC,ATACATCATATGTATATATGGTATACATGAG,T;STRUC=<VC160508>	HPRC,HGSVC	No	0.011	Yes	NA,NA	NA	NA
chr3:60861204	99049	INS	708	0.8066	0.6988	19	FHIT(3.0687e-07,1.57)	FHIT(3.0687e-07,1.57)	FHIT(3.0687e-07,1.57)	NA	NA	NA	NA	NA	NA	No	ID=3-60860060-60860114-ATATATATGATATATCTGATATATGAT,3-60860085-60860095-AT,3-60860132-60860141-AT,3-60860158-60860267-ATACATCATATGTATATATGGTATACATGAG,3-60860240-60860360-GTATACATGAGATACATCATAT,3-60860339-60860383-ATACATCATATGTATACATGAC,3-60860886-60861001-ACATATATACGTATATATCATGTATATATGAT,3-60861173-60861191-TATGATATA,3-60861195-60861235-ATATATGAT,3-60861280-60861290-T;MOTIFS=ATATATGAT,ACATATATACGTATATATCATGTATATATGAT,GTATACATGAGATACATCATAT,AT,TATGATATA,ATATATATGATATATCTGATATATGAT,ATACATCATATGTATACATGAC,ATACATCATATGTATATATGGTATACATGAG,T;STRUC=<VC160508>	HPRC,HGSVC,1KG-ONT	No	0.011	Yes	NA,NA	NA	NA
chr3:60861204	99050	INS	555	0.9498	0.1956	19	FHIT(3.0687e-07,1.57)	FHIT(3.0687e-07,1.57)	FHIT(3.0687e-07,1.57)	NA	NA	NA	NA	NA	NA	No	ID=3-60860060-60860114-ATATATATGATATATCTGATATATGAT,3-60860085-60860095-AT,3-60860132-60860141-AT,3-60860158-60860267-ATACATCATATGTATATATGGTATACATGAG,3-60860240-60860360-GTATACATGAGATACATCATAT,3-60860339-60860383-ATACATCATATGTATACATGAC,3-60860886-60861001-ACATATATACGTATATATCATGTATATATGAT,3-60861173-60861191-TATGATATA,3-60861195-60861235-ATATATGAT,3-60861280-60861290-T;MOTIFS=ATATATGAT,ACATATATACGTATATATCATGTATATATGAT,GTATACATGAGATACATCATAT,AT,TATGATATA,ATATATATGATATATCTGATATATGAT,ATACATCATATGTATACATGAC,ATACATCATATGTATATATGGTATACATGAG,T;STRUC=<VC160508>	HPRC,HGSVC,1KG-ONT	No	0.011	Yes	NA,NA	NA	NA
chr3:60861204	99051	INS	665	0.9018	0.3735	28	FHIT(3.0687e-07,1.57)	FHIT(3.0687e-07,1.57)	FHIT(3.0687e-07,1.57)	NA	NA	NA	NA	NA	NA	No	ID=3-60860060-60860114-ATATATATGATATATCTGATATATGAT,3-60860085-60860095-AT,3-60860132-60860141-AT,3-60860158-60860267-ATACATCATATGTATATATGGTATACATGAG,3-60860240-60860360-GTATACATGAGATACATCATAT,3-60860339-60860383-ATACATCATATGTATACATGAC,3-60860886-60861001-ACATATATACGTATATATCATGTATATATGAT,3-60861173-60861191-TATGATATA,3-60861195-60861235-ATATATGAT,3-60861280-60861290-T;MOTIFS=ATATATGAT,ACATATATACGTATATATCATGTATATATGAT,GTATACATGAGATACATCATAT,AT,TATGATATA,ATATATATGATATATCTGATATATGAT,ATACATCATATGTATACATGAC,ATACATCATATGTATATATGGTATACATGAG,T;STRUC=<VC160508>	HPRC,HGSVC,1KG-ONT	No	0.011	Yes	NA,NA	NA	NA
chr3:60861204	99052	INS	628	0.8778	0.4403	86	FHIT(3.0687e-07,1.57)	FHIT(3.0687e-07,1.57)	FHIT(3.0687e-07,1.57)	NA	NA	NA	NA	NA	NA	No	ID=3-60860060-60860114-ATATATATGATATATCTGATATATGAT,3-60860085-60860095-AT,3-60860132-60860141-AT,3-60860158-60860267-ATACATCATATGTATATATGGTATACATGAG,3-60860240-60860360-GTATACATGAGATACATCATAT,3-60860339-60860383-ATACATCATATGTATACATGAC,3-60860886-60861001-ACATATATACGTATATATCATGTATATATGAT,3-60861173-60861191-TATGATATA,3-60861195-60861235-ATATATGAT,3-60861280-60861290-T;MOTIFS=ATATATGAT,ACATATATACGTATATATCATGTATATATGAT,GTATACATGAGATACATCATAT,AT,TATGATATA,ATATATATGATATATCTGATATATGAT,ATACATCATATGTATACATGAC,ATACATCATATGTATATATGGTATACATGAG,T;STRUC=<VC160508>	HPRC,HGSVC,1KG-ONT	No	0.011	Yes	NA,NA	NA	NA
chr3:60861204	99053	INS	278	0.8232	0.6461	1	FHIT(3.0687e-07,1.57)	FHIT(3.0687e-07,1.57)	FHIT(3.0687e-07,1.57)	NA	NA	NA	NA	NA	NA	No	ID=3-60860060-60860114-ATATATATGATATATCTGATATATGAT,3-60860085-60860095-AT,3-60860132-60860141-AT,3-60860158-60860267-ATACATCATATGTATATATGGTATACATGAG,3-60860240-60860360-GTATACATGAGATACATCATAT,3-60860339-60860383-ATACATCATATGTATACATGAC,3-60860886-60861001-ACATATATACGTATATATCATGTATATATGAT,3-60861173-60861191-TATGATATA,3-60861195-60861235-ATATATGAT,3-60861280-60861290-T;MOTIFS=ATATATGAT,ACATATATACGTATATATCATGTATATATGAT,GTATACATGAGATACATCATAT,AT,TATGATATA,ATATATATGATATATCTGATATATGAT,ATACATCATATGTATACATGAC,ATACATCATATGTATATATGGTATACATGAG,T;STRUC=<VC160508>	HPRC,HGSVC,1KG-ONT	No	0.011	No	NA,NA	NA	NA
chr3:60861204	99054	INS	369	0.865	0.5479	14	FHIT(3.0687e-07,1.57)	FHIT(3.0687e-07,1.57)	FHIT(3.0687e-07,1.57)	NA	NA	NA	NA	NA	NA	No	ID=3-60860060-60860114-ATATATATGATATATCTGATATATGAT,3-60860085-60860095-AT,3-60860132-60860141-AT,3-60860158-60860267-ATACATCATATGTATATATGGTATACATGAG,3-60860240-60860360-GTATACATGAGATACATCATAT,3-60860339-60860383-ATACATCATATGTATACATGAC,3-60860886-60861001-ACATATATACGTATATATCATGTATATATGAT,3-60861173-60861191-TATGATATA,3-60861195-60861235-ATATATGAT,3-60861280-60861290-T;MOTIFS=ATATATGAT,ACATATATACGTATATATCATGTATATATGAT,GTATACATGAGATACATCATAT,AT,TATGATATA,ATATATATGATATATCTGATATATGAT,ATACATCATATGTATACATGAC,ATACATCATATGTATATATGGTATACATGAG,T;STRUC=<VC160508>	HPRC,HGSVC,1KG-ONT	No	0.011	Yes	NA,NA	NA	NA
chr3:60861204	99055	INS	389	0.8244	0.6697	4	FHIT(3.0687e-07,1.57)	FHIT(3.0687e-07,1.57)	FHIT(3.0687e-07,1.57)	NA	NA	NA	NA	NA	NA	No	ID=3-60860060-60860114-ATATATATGATATATCTGATATATGAT,3-60860085-60860095-AT,3-60860132-60860141-AT,3-60860158-60860267-ATACATCATATGTATATATGGTATACATGAG,3-60860240-60860360-GTATACATGAGATACATCATAT,3-60860339-60860383-ATACATCATATGTATACATGAC,3-60860886-60861001-ACATATATACGTATATATCATGTATATATGAT,3-60861173-60861191-TATGATATA,3-60861195-60861235-ATATATGAT,3-60861280-60861290-T;MOTIFS=ATATATGAT,ACATATATACGTATATATCATGTATATATGAT,GTATACATGAGATACATCATAT,AT,TATGATATA,ATATATATGATATATCTGATATATGAT,ATACATCATATGTATACATGAC,ATACATCATATGTATATATGGTATACATGAG,T;STRUC=<VC160508>	HPRC,HGSVC,1KG-ONT	No	0.011	Yes	NA,NA	NA	NA
chr3:60861204	99056	INS	343	0.9321	0.5259	6	FHIT(3.0687e-07,1.57)	FHIT(3.0687e-07,1.57)	FHIT(3.0687e-07,1.57)	NA	NA	NA	NA	NA	NA	No	ID=3-60860060-60860114-ATATATATGATATATCTGATATATGAT,3-60860085-60860095-AT,3-60860132-60860141-AT,3-60860158-60860267-ATACATCATATGTATATATGGTATACATGAG,3-60860240-60860360-GTATACATGAGATACATCATAT,3-60860339-60860383-ATACATCATATGTATACATGAC,3-60860886-60861001-ACATATATACGTATATATCATGTATATATGAT,3-60861173-60861191-TATGATATA,3-60861195-60861235-ATATATGAT,3-60861280-60861290-T;MOTIFS=ATATATGAT,ACATATATACGTATATATCATGTATATATGAT,GTATACATGAGATACATCATAT,AT,TATGATATA,ATATATATGATATATCTGATATATGAT,ATACATCATATGTATACATGAC,ATACATCATATGTATATATGGTATACATGAG,T;STRUC=<VC160508>	HPRC,HGSVC,1KG-ONT	No	0.011	Yes	NA,NA	NA	NA
chr3:60861204	99057	INS	476	0.9274	0.5452	11	FHIT(3.0687e-07,1.57)	FHIT(3.0687e-07,1.57)	FHIT(3.0687e-07,1.57)	NA	NA	NA	NA	NA	NA	No	ID=3-60860060-60860114-ATATATATGATATATCTGATATATGAT,3-60860085-60860095-AT,3-60860132-60860141-AT,3-60860158-60860267-ATACATCATATGTATATATGGTATACATGAG,3-60860240-60860360-GTATACATGAGATACATCATAT,3-60860339-60860383-ATACATCATATGTATACATGAC,3-60860886-60861001-ACATATATACGTATATATCATGTATATATGAT,3-60861173-60861191-TATGATATA,3-60861195-60861235-ATATATGAT,3-60861280-60861290-T;MOTIFS=ATATATGAT,ACATATATACGTATATATCATGTATATATGAT,GTATACATGAGATACATCATAT,AT,TATGATATA,ATATATATGATATATCTGATATATGAT,ATACATCATATGTATACATGAC,ATACATCATATGTATATATGGTATACATGAG,T;STRUC=<VC160508>	HPRC,HGSVC	No	0.011	Yes	NA,NA	NA	NA
chr3:60861204	99058	INS	447	0.8409	0.613	10	FHIT(3.0687e-07,1.57)	FHIT(3.0687e-07,1.57)	FHIT(3.0687e-07,1.57)	NA	NA	NA	NA	NA	NA	No	ID=3-60860060-60860114-ATATATATGATATATCTGATATATGAT,3-60860085-60860095-AT,3-60860132-60860141-AT,3-60860158-60860267-ATACATCATATGTATATATGGTATACATGAG,3-60860240-60860360-GTATACATGAGATACATCATAT,3-60860339-60860383-ATACATCATATGTATACATGAC,3-60860886-60861001-ACATATATACGTATATATCATGTATATATGAT,3-60861173-60861191-TATGATATA,3-60861195-60861235-ATATATGAT,3-60861280-60861290-T;MOTIFS=ATATATGAT,ACATATATACGTATATATCATGTATATATGAT,GTATACATGAGATACATCATAT,AT,TATGATATA,ATATATATGATATATCTGATATATGAT,ATACATCATATGTATACATGAC,ATACATCATATGTATATATGGTATACATGAG,T;STRUC=<VC160508>	HPRC,HGSVC	No	0.011	Yes	NA,NA	NA	NA
chr3:60861204	99059	INS	608	0.8373	0.5545	18	FHIT(3.0687e-07,1.57)	FHIT(3.0687e-07,1.57)	FHIT(3.0687e-07,1.57)	NA	NA	NA	NA	NA	NA	No	ID=3-60860060-60860114-ATATATATGATATATCTGATATATGAT,3-60860085-60860095-AT,3-60860132-60860141-AT,3-60860158-60860267-ATACATCATATGTATATATGGTATACATGAG,3-60860240-60860360-GTATACATGAGATACATCATAT,3-60860339-60860383-ATACATCATATGTATACATGAC,3-60860886-60861001-ACATATATACGTATATATCATGTATATATGAT,3-60861173-60861191-TATGATATA,3-60861195-60861235-ATATATGAT,3-60861280-60861290-T;MOTIFS=ATATATGAT,ACATATATACGTATATATCATGTATATATGAT,GTATACATGAGATACATCATAT,AT,TATGATATA,ATATATATGATATATCTGATATATGAT,ATACATCATATGTATACATGAC,ATACATCATATGTATATATGGTATACATGAG,T;STRUC=<VC160508>	HPRC,HGSVC,1KG-ONT	No	0.011	Yes	NA,NA	NA	NA
chr3:60861204	99060	INS	690	0.8778	0.4857	17	FHIT(3.0687e-07,1.57)	FHIT(3.0687e-07,1.57)	FHIT(3.0687e-07,1.57)	NA	NA	NA	NA	NA	NA	No	ID=3-60860060-60860114-ATATATATGATATATCTGATATATGAT,3-60860085-60860095-AT,3-60860132-60860141-AT,3-60860158-60860267-ATACATCATATGTATATATGGTATACATGAG,3-60860240-60860360-GTATACATGAGATACATCATAT,3-60860339-60860383-ATACATCATATGTATACATGAC,3-60860886-60861001-ACATATATACGTATATATCATGTATATATGAT,3-60861173-60861191-TATGATATA,3-60861195-60861235-ATATATGAT,3-60861280-60861290-T;MOTIFS=ATATATGAT,ACATATATACGTATATATCATGTATATATGAT,GTATACATGAGATACATCATAT,AT,TATGATATA,ATATATATGATATATCTGATATATGAT,ATACATCATATGTATACATGAC,ATACATCATATGTATATATGGTATACATGAG,T;STRUC=<VC160508>	HPRC,HGSVC,1KG-ONT	No	0.011	Yes	NA,NA	NA	NA
chr3:60861204	99061	INS	521	0.8612	0.6222	14	FHIT(3.0687e-07,1.57)	FHIT(3.0687e-07,1.57)	FHIT(3.0687e-07,1.57)	NA	NA	NA	NA	NA	NA	No	ID=3-60860060-60860114-ATATATATGATATATCTGATATATGAT,3-60860085-60860095-AT,3-60860132-60860141-AT,3-60860158-60860267-ATACATCATATGTATATATGGTATACATGAG,3-60860240-60860360-GTATACATGAGATACATCATAT,3-60860339-60860383-ATACATCATATGTATACATGAC,3-60860886-60861001-ACATATATACGTATATATCATGTATATATGAT,3-60861173-60861191-TATGATATA,3-60861195-60861235-ATATATGAT,3-60861280-60861290-T;MOTIFS=ATATATGAT,ACATATATACGTATATATCATGTATATATGAT,GTATACATGAGATACATCATAT,AT,TATGATATA,ATATATATGATATATCTGATATATGAT,ATACATCATATGTATACATGAC,ATACATCATATGTATATATGGTATACATGAG,T;STRUC=<VC160508>	HPRC,HGSVC,1KG-ONT	No	0.011	Yes	NA,NA	NA	NA
chr3:60861204	99062	INS	664	0.897	0.3701	12	FHIT(3.0687e-07,1.57)	FHIT(3.0687e-07,1.57)	FHIT(3.0687e-07,1.57)	NA	NA	NA	NA	NA	NA	No	ID=3-60860060-60860114-ATATATATGATATATCTGATATATGAT,3-60860085-60860095-AT,3-60860132-60860141-AT,3-60860158-60860267-ATACATCATATGTATATATGGTATACATGAG,3-60860240-60860360-GTATACATGAGATACATCATAT,3-60860339-60860383-ATACATCATATGTATACATGAC,3-60860886-60861001-ACATATATACGTATATATCATGTATATATGAT,3-60861173-60861191-TATGATATA,3-60861195-60861235-ATATATGAT,3-60861280-60861290-T;MOTIFS=ATATATGAT,ACATATATACGTATATATCATGTATATATGAT,GTATACATGAGATACATCATAT,AT,TATGATATA,ATATATATGATATATCTGATATATGAT,ATACATCATATGTATACATGAC,ATACATCATATGTATATATGGTATACATGAG,T;STRUC=<VC160508>	HPRC,HGSVC,1KG-ONT	No	0.011	Yes	NA,NA	NA	NA
chr3:60861204	99063	INS	822	0.9139	0.328	10	FHIT(3.0687e-07,1.57)	FHIT(3.0687e-07,1.57)	FHIT(3.0687e-07,1.57)	NA	NA	NA	NA	NA	NA	No	ID=3-60860060-60860114-ATATATATGATATATCTGATATATGAT,3-60860085-60860095-AT,3-60860132-60860141-AT,3-60860158-60860267-ATACATCATATGTATATATGGTATACATGAG,3-60860240-60860360-GTATACATGAGATACATCATAT,3-60860339-60860383-ATACATCATATGTATACATGAC,3-60860886-60861001-ACATATATACGTATATATCATGTATATATGAT,3-60861173-60861191-TATGATATA,3-60861195-60861235-ATATATGAT,3-60861280-60861290-T;MOTIFS=ATATATGAT,ACATATATACGTATATATCATGTATATATGAT,GTATACATGAGATACATCATAT,AT,TATGATATA,ATATATATGATATATCTGATATATGAT,ATACATCATATGTATACATGAC,ATACATCATATGTATATATGGTATACATGAG,T;STRUC=<VC160508>	HPRC,HGSVC,1KG-ONT	No	0.011	Yes	NA,NA	NA	NA
chr3:60861204	99064	INS	775	0.8367	0.587	43	FHIT(3.0687e-07,1.57)	FHIT(3.0687e-07,1.57)	FHIT(3.0687e-07,1.57)	NA	NA	NA	NA	NA	NA	No	ID=3-60860060-60860114-ATATATATGATATATCTGATATATGAT,3-60860085-60860095-AT,3-60860132-60860141-AT,3-60860158-60860267-ATACATCATATGTATATATGGTATACATGAG,3-60860240-60860360-GTATACATGAGATACATCATAT,3-60860339-60860383-ATACATCATATGTATACATGAC,3-60860886-60861001-ACATATATACGTATATATCATGTATATATGAT,3-60861173-60861191-TATGATATA,3-60861195-60861235-ATATATGAT,3-60861280-60861290-T;MOTIFS=ATATATGAT,ACATATATACGTATATATCATGTATATATGAT,GTATACATGAGATACATCATAT,AT,TATGATATA,ATATATATGATATATCTGATATATGAT,ATACATCATATGTATACATGAC,ATACATCATATGTATATATGGTATACATGAG,T;STRUC=<VC160508>	HPRC,HGSVC,1KG-ONT	No	0.011	Yes	NA,NA	NA	NA
chr3:60861204	99042	INS	398	0.8014	0.685	3	FHIT(3.0687e-07,1.57)	FHIT(3.0687e-07,1.57)	FHIT(3.0687e-07,1.57)	NA	NA	NA	NA	NA	NA	No	ID=3-60860060-60860114-ATATATATGATATATCTGATATATGAT,3-60860085-60860095-AT,3-60860132-60860141-AT,3-60860158-60860267-ATACATCATATGTATATATGGTATACATGAG,3-60860240-60860360-GTATACATGAGATACATCATAT,3-60860339-60860383-ATACATCATATGTATACATGAC,3-60860886-60861001-ACATATATACGTATATATCATGTATATATGAT,3-60861173-60861191-TATGATATA,3-60861195-60861235-ATATATGAT,3-60861280-60861290-T;MOTIFS=ATATATGAT,ACATATATACGTATATATCATGTATATATGAT,GTATACATGAGATACATCATAT,AT,TATGATATA,ATATATATGATATATCTGATATATGAT,ATACATCATATGTATACATGAC,ATACATCATATGTATATATGGTATACATGAG,T;STRUC=<VC160508>	HPRC,HGSVC,1KG-ONT	No	0.011	Yes	NA,NA	NA	NA
chr3:60861204	99024	INS	348	0.8686	0.5511	1	FHIT(3.0687e-07,1.57)	FHIT(3.0687e-07,1.57)	FHIT(3.0687e-07,1.57)	NA	NA	NA	NA	NA	NA	No	ID=3-60860060-60860114-ATATATATGATATATCTGATATATGAT,3-60860085-60860095-AT,3-60860132-60860141-AT,3-60860158-60860267-ATACATCATATGTATATATGGTATACATGAG,3-60860240-60860360-GTATACATGAGATACATCATAT,3-60860339-60860383-ATACATCATATGTATACATGAC,3-60860886-60861001-ACATATATACGTATATATCATGTATATATGAT,3-60861173-60861191-TATGATATA,3-60861195-60861235-ATATATGAT,3-60861280-60861290-T;MOTIFS=ATATATGAT,ACATATATACGTATATATCATGTATATATGAT,GTATACATGAGATACATCATAT,AT,TATGATATA,ATATATATGATATATCTGATATATGAT,ATACATCATATGTATACATGAC,ATACATCATATGTATATATGGTATACATGAG,T;STRUC=<VC160508>	HPRC,HGSVC,1KG-ONT	No	0.011	No	NA,NA	NA	NA
chr3:60861204	99025	INS	432	0.8195	0.6548	5	FHIT(3.0687e-07,1.57)	FHIT(3.0687e-07,1.57)	FHIT(3.0687e-07,1.57)	NA	NA	NA	NA	NA	NA	No	ID=3-60860060-60860114-ATATATATGATATATCTGATATATGAT,3-60860085-60860095-AT,3-60860132-60860141-AT,3-60860158-60860267-ATACATCATATGTATATATGGTATACATGAG,3-60860240-60860360-GTATACATGAGATACATCATAT,3-60860339-60860383-ATACATCATATGTATACATGAC,3-60860886-60861001-ACATATATACGTATATATCATGTATATATGAT,3-60861173-60861191-TATGATATA,3-60861195-60861235-ATATATGAT,3-60861280-60861290-T;MOTIFS=ATATATGAT,ACATATATACGTATATATCATGTATATATGAT,GTATACATGAGATACATCATAT,AT,TATGATATA,ATATATATGATATATCTGATATATGAT,ATACATCATATGTATACATGAC,ATACATCATATGTATATATGGTATACATGAG,T;STRUC=<VC160508>	HPRC,HGSVC	No	0.011	No	NA,NA	NA	NA
chr3:60861204	99026	INS	558	0.8065	0.6875	26	FHIT(3.0687e-07,1.57)	FHIT(3.0687e-07,1.57)	FHIT(3.0687e-07,1.57)	NA	NA	NA	NA	NA	NA	No	ID=3-60860060-60860114-ATATATATGATATATCTGATATATGAT,3-60860085-60860095-AT,3-60860132-60860141-AT,3-60860158-60860267-ATACATCATATGTATATATGGTATACATGAG,3-60860240-60860360-GTATACATGAGATACATCATAT,3-60860339-60860383-ATACATCATATGTATACATGAC,3-60860886-60861001-ACATATATACGTATATATCATGTATATATGAT,3-60861173-60861191-TATGATATA,3-60861195-60861235-ATATATGAT,3-60861280-60861290-T;MOTIFS=ATATATGAT,ACATATATACGTATATATCATGTATATATGAT,GTATACATGAGATACATCATAT,AT,TATGATATA,ATATATATGATATATCTGATATATGAT,ATACATCATATGTATACATGAC,ATACATCATATGTATATATGGTATACATGAG,T;STRUC=<VC160508>	HPRC,HGSVC,1KG-ONT	No	0.011	Yes	NA,NA	NA	NA
chr3:60861204	99027	INS	553	0.8014	0.6828	36	FHIT(3.0687e-07,1.57)	FHIT(3.0687e-07,1.57)	FHIT(3.0687e-07,1.57)	NA	NA	NA	NA	NA	NA	No	ID=3-60860060-60860114-ATATATATGATATATCTGATATATGAT,3-60860085-60860095-AT,3-60860132-60860141-AT,3-60860158-60860267-ATACATCATATGTATATATGGTATACATGAG,3-60860240-60860360-GTATACATGAGATACATCATAT,3-60860339-60860383-ATACATCATATGTATACATGAC,3-60860886-60861001-ACATATATACGTATATATCATGTATATATGAT,3-60861173-60861191-TATGATATA,3-60861195-60861235-ATATATGAT,3-60861280-60861290-T;MOTIFS=ATATATGAT,ACATATATACGTATATATCATGTATATATGAT,GTATACATGAGATACATCATAT,AT,TATGATATA,ATATATATGATATATCTGATATATGAT,ATACATCATATGTATACATGAC,ATACATCATATGTATATATGGTATACATGAG,T;STRUC=<VC160508>	HPRC,HGSVC,1KG-ONT	No	0.011	Yes	NA,NA	NA	NA
chr3:60861204	99028	INS	406	0.8805	0.4541	4	FHIT(3.0687e-07,1.57)	FHIT(3.0687e-07,1.57)	FHIT(3.0687e-07,1.57)	NA	NA	NA	NA	NA	NA	No	ID=3-60860060-60860114-ATATATATGATATATCTGATATATGAT,3-60860085-60860095-AT,3-60860132-60860141-AT,3-60860158-60860267-ATACATCATATGTATATATGGTATACATGAG,3-60860240-60860360-GTATACATGAGATACATCATAT,3-60860339-60860383-ATACATCATATGTATACATGAC,3-60860886-60861001-ACATATATACGTATATATCATGTATATATGAT,3-60861173-60861191-TATGATATA,3-60861195-60861235-ATATATGAT,3-60861280-60861290-T;MOTIFS=ATATATGAT,ACATATATACGTATATATCATGTATATATGAT,GTATACATGAGATACATCATAT,AT,TATGATATA,ATATATATGATATATCTGATATATGAT,ATACATCATATGTATACATGAC,ATACATCATATGTATATATGGTATACATGAG,T;STRUC=<VC160508>	HPRC,HGSVC	No	0.011	No	NA,NA	NA	NA
chr3:60861204	99029	INS	665	0.8267	0.653	22	FHIT(3.0687e-07,1.57)	FHIT(3.0687e-07,1.57)	FHIT(3.0687e-07,1.57)	NA	NA	NA	NA	NA	NA	No	ID=3-60860060-60860114-ATATATATGATATATCTGATATATGAT,3-60860085-60860095-AT,3-60860132-60860141-AT,3-60860158-60860267-ATACATCATATGTATATATGGTATACATGAG,3-60860240-60860360-GTATACATGAGATACATCATAT,3-60860339-60860383-ATACATCATATGTATACATGAC,3-60860886-60861001-ACATATATACGTATATATCATGTATATATGAT,3-60861173-60861191-TATGATATA,3-60861195-60861235-ATATATGAT,3-60861280-60861290-T;MOTIFS=ATATATGAT,ACATATATACGTATATATCATGTATATATGAT,GTATACATGAGATACATCATAT,AT,TATGATATA,ATATATATGATATATCTGATATATGAT,ATACATCATATGTATACATGAC,ATACATCATATGTATATATGGTATACATGAG,T;STRUC=<VC160508>	HPRC,HGSVC,1KG-ONT	No	0.011	No	NA,NA	NA	NA
chr3:60861204	99030	INS	824	0.8604	0.6622	18	FHIT(3.0687e-07,1.57)	FHIT(3.0687e-07,1.57)	FHIT(3.0687e-07,1.57)	NA	NA	NA	NA	NA	NA	No	ID=3-60860060-60860114-ATATATATGATATATCTGATATATGAT,3-60860085-60860095-AT,3-60860132-60860141-AT,3-60860158-60860267-ATACATCATATGTATATATGGTATACATGAG,3-60860240-60860360-GTATACATGAGATACATCATAT,3-60860339-60860383-ATACATCATATGTATACATGAC,3-60860886-60861001-ACATATATACGTATATATCATGTATATATGAT,3-60861173-60861191-TATGATATA,3-60861195-60861235-ATATATGAT,3-60861280-60861290-T;MOTIFS=ATATATGAT,ACATATATACGTATATATCATGTATATATGAT,GTATACATGAGATACATCATAT,AT,TATGATATA,ATATATATGATATATCTGATATATGAT,ATACATCATATGTATACATGAC,ATACATCATATGTATATATGGTATACATGAG,T;STRUC=<VC160508>	HPRC,HGSVC,1KG-ONT	No	0.011	Yes	NA,NA	NA	NA
chr3:60861204	99031	INS	732	0.8452	0.6039	8	FHIT(3.0687e-07,1.57)	FHIT(3.0687e-07,1.57)	FHIT(3.0687e-07,1.57)	NA	NA	NA	NA	NA	NA	No	ID=3-60860060-60860114-ATATATATGATATATCTGATATATGAT,3-60860085-60860095-AT,3-60860132-60860141-AT,3-60860158-60860267-ATACATCATATGTATATATGGTATACATGAG,3-60860240-60860360-GTATACATGAGATACATCATAT,3-60860339-60860383-ATACATCATATGTATACATGAC,3-60860886-60861001-ACATATATACGTATATATCATGTATATATGAT,3-60861173-60861191-TATGATATA,3-60861195-60861235-ATATATGAT,3-60861280-60861290-T;MOTIFS=ATATATGAT,ACATATATACGTATATATCATGTATATATGAT,GTATACATGAGATACATCATAT,AT,TATGATATA,ATATATATGATATATCTGATATATGAT,ATACATCATATGTATACATGAC,ATACATCATATGTATATATGGTATACATGAG,T;STRUC=<VC160508>	HPRC,HGSVC,1KG-ONT	No	0.011	Yes	NA,NA	NA	NA
chr3:60861204	99032	INS	739	0.8052	0.6847	7	FHIT(3.0687e-07,1.57)	FHIT(3.0687e-07,1.57)	FHIT(3.0687e-07,1.57)	NA	NA	NA	NA	NA	NA	No	ID=3-60860060-60860114-ATATATATGATATATCTGATATATGAT,3-60860085-60860095-AT,3-60860132-60860141-AT,3-60860158-60860267-ATACATCATATGTATATATGGTATACATGAG,3-60860240-60860360-GTATACATGAGATACATCATAT,3-60860339-60860383-ATACATCATATGTATACATGAC,3-60860886-60861001-ACATATATACGTATATATCATGTATATATGAT,3-60861173-60861191-TATGATATA,3-60861195-60861235-ATATATGAT,3-60861280-60861290-T;MOTIFS=ATATATGAT,ACATATATACGTATATATCATGTATATATGAT,GTATACATGAGATACATCATAT,AT,TATGATATA,ATATATATGATATATCTGATATATGAT,ATACATCATATGTATACATGAC,ATACATCATATGTATATATGGTATACATGAG,T;STRUC=<VC160508>	HPRC,HGSVC,1KG-ONT	No	0.011	Yes	NA,NA	NA	NA
chr3:60861204	99033	INS	409	0.8634	0.5168	5	FHIT(3.0687e-07,1.57)	FHIT(3.0687e-07,1.57)	FHIT(3.0687e-07,1.57)	NA	NA	NA	NA	NA	NA	No	ID=3-60860060-60860114-ATATATATGATATATCTGATATATGAT,3-60860085-60860095-AT,3-60860132-60860141-AT,3-60860158-60860267-ATACATCATATGTATATATGGTATACATGAG,3-60860240-60860360-GTATACATGAGATACATCATAT,3-60860339-60860383-ATACATCATATGTATACATGAC,3-60860886-60861001-ACATATATACGTATATATCATGTATATATGAT,3-60861173-60861191-TATGATATA,3-60861195-60861235-ATATATGAT,3-60861280-60861290-T;MOTIFS=ATATATGAT,ACATATATACGTATATATCATGTATATATGAT,GTATACATGAGATACATCATAT,AT,TATGATATA,ATATATATGATATATCTGATATATGAT,ATACATCATATGTATACATGAC,ATACATCATATGTATATATGGTATACATGAG,T;STRUC=<VC160508>	HPRC,HGSVC	No	0.011	No	NA,NA	NA	NA
chr3:60861204	99034	INS	1032	0.8764	0.4488	10	FHIT(3.0687e-07,1.57)	FHIT(3.0687e-07,1.57)	FHIT(3.0687e-07,1.57)	NA	NA	NA	NA	NA	NA	No	ID=3-60860060-60860114-ATATATATGATATATCTGATATATGAT,3-60860085-60860095-AT,3-60860132-60860141-AT,3-60860158-60860267-ATACATCATATGTATATATGGTATACATGAG,3-60860240-60860360-GTATACATGAGATACATCATAT,3-60860339-60860383-ATACATCATATGTATACATGAC,3-60860886-60861001-ACATATATACGTATATATCATGTATATATGAT,3-60861173-60861191-TATGATATA,3-60861195-60861235-ATATATGAT,3-60861280-60861290-T;MOTIFS=ATATATGAT,ACATATATACGTATATATCATGTATATATGAT,GTATACATGAGATACATCATAT,AT,TATGATATA,ATATATATGATATATCTGATATATGAT,ATACATCATATGTATACATGAC,ATACATCATATGTATATATGGTATACATGAG,T;STRUC=<VC160508>	HPRC,HGSVC,1KG-ONT	No	0.011	Yes	NA,NA	NA	NA
chr3:60861204	99035	INS	907	0.8773	0.4684	7	FHIT(3.0687e-07,1.57)	FHIT(3.0687e-07,1.57)	FHIT(3.0687e-07,1.57)	NA	NA	NA	NA	NA	NA	No	ID=3-60860060-60860114-ATATATATGATATATCTGATATATGAT,3-60860085-60860095-AT,3-60860132-60860141-AT,3-60860158-60860267-ATACATCATATGTATATATGGTATACATGAG,3-60860240-60860360-GTATACATGAGATACATCATAT,3-60860339-60860383-ATACATCATATGTATACATGAC,3-60860886-60861001-ACATATATACGTATATATCATGTATATATGAT,3-60861173-60861191-TATGATATA,3-60861195-60861235-ATATATGAT,3-60861280-60861290-T;MOTIFS=ATATATGAT,ACATATATACGTATATATCATGTATATATGAT,GTATACATGAGATACATCATAT,AT,TATGATATA,ATATATATGATATATCTGATATATGAT,ATACATCATATGTATACATGAC,ATACATCATATGTATATATGGTATACATGAG,T;STRUC=<VC160508>	HPRC,HGSVC,1KG-ONT	No	0.011	No	NA,NA	NA	NA
chr3:60861204	99036	INS	463	0.8165	0.6523	9	FHIT(3.0687e-07,1.57)	FHIT(3.0687e-07,1.57)	FHIT(3.0687e-07,1.57)	NA	NA	NA	NA	NA	NA	No	ID=3-60860060-60860114-ATATATATGATATATCTGATATATGAT,3-60860085-60860095-AT,3-60860132-60860141-AT,3-60860158-60860267-ATACATCATATGTATATATGGTATACATGAG,3-60860240-60860360-GTATACATGAGATACATCATAT,3-60860339-60860383-ATACATCATATGTATACATGAC,3-60860886-60861001-ACATATATACGTATATATCATGTATATATGAT,3-60861173-60861191-TATGATATA,3-60861195-60861235-ATATATGAT,3-60861280-60861290-T;MOTIFS=ATATATGAT,ACATATATACGTATATATCATGTATATATGAT,GTATACATGAGATACATCATAT,AT,TATGATATA,ATATATATGATATATCTGATATATGAT,ATACATCATATGTATACATGAC,ATACATCATATGTATATATGGTATACATGAG,T;STRUC=<VC160508>	HPRC,HGSVC	No	0.011	Yes	NA,NA	NA	NA
chr3:60861204	99037	INS	957	0.858	0.5304	9	FHIT(3.0687e-07,1.57)	FHIT(3.0687e-07,1.57)	FHIT(3.0687e-07,1.57)	NA	NA	NA	NA	NA	NA	No	ID=3-60860060-60860114-ATATATATGATATATCTGATATATGAT,3-60860085-60860095-AT,3-60860132-60860141-AT,3-60860158-60860267-ATACATCATATGTATATATGGTATACATGAG,3-60860240-60860360-GTATACATGAGATACATCATAT,3-60860339-60860383-ATACATCATATGTATACATGAC,3-60860886-60861001-ACATATATACGTATATATCATGTATATATGAT,3-60861173-60861191-TATGATATA,3-60861195-60861235-ATATATGAT,3-60861280-60861290-T;MOTIFS=ATATATGAT,ACATATATACGTATATATCATGTATATATGAT,GTATACATGAGATACATCATAT,AT,TATGATATA,ATATATATGATATATCTGATATATGAT,ATACATCATATGTATACATGAC,ATACATCATATGTATATATGGTATACATGAG,T;STRUC=<VC160508>	HPRC,HGSVC,1KG-ONT	No	0.011	Yes	NA,NA	NA	NA
chr3:60861204	99038	INS	604	0.8079	0.6831	1	FHIT(3.0687e-07,1.57)	FHIT(3.0687e-07,1.57)	FHIT(3.0687e-07,1.57)	NA	NA	NA	NA	NA	NA	No	ID=3-60860060-60860114-ATATATATGATATATCTGATATATGAT,3-60860085-60860095-AT,3-60860132-60860141-AT,3-60860158-60860267-ATACATCATATGTATATATGGTATACATGAG,3-60860240-60860360-GTATACATGAGATACATCATAT,3-60860339-60860383-ATACATCATATGTATACATGAC,3-60860886-60861001-ACATATATACGTATATATCATGTATATATGAT,3-60861173-60861191-TATGATATA,3-60861195-60861235-ATATATGAT,3-60861280-60861290-T;MOTIFS=ATATATGAT,ACATATATACGTATATATCATGTATATATGAT,GTATACATGAGATACATCATAT,AT,TATGATATA,ATATATATGATATATCTGATATATGAT,ATACATCATATGTATACATGAC,ATACATCATATGTATATATGGTATACATGAG,T;STRUC=<VC160508>	HPRC,HGSVC,1KG-ONT	No	0.011	No	NA,NA	NA	NA
chr3:60861204	99039	INS	683	0.9924	0.0177	4	FHIT(3.0687e-07,1.57)	FHIT(3.0687e-07,1.57)	FHIT(3.0687e-07,1.57)	NA	NA	NA	NA	NA	NA	No	ID=3-60860060-60860114-ATATATATGATATATCTGATATATGAT,3-60860085-60860095-AT,3-60860132-60860141-AT,3-60860158-60860267-ATACATCATATGTATATATGGTATACATGAG,3-60860240-60860360-GTATACATGAGATACATCATAT,3-60860339-60860383-ATACATCATATGTATACATGAC,3-60860886-60861001-ACATATATACGTATATATCATGTATATATGAT,3-60861173-60861191-TATGATATA,3-60861195-60861235-ATATATGAT,3-60861280-60861290-T;MOTIFS=ATATATGAT,ACATATATACGTATATATCATGTATATATGAT,GTATACATGAGATACATCATAT,AT,TATGATATA,ATATATATGATATATCTGATATATGAT,ATACATCATATGTATACATGAC,ATACATCATATGTATATATGGTATACATGAG,T;STRUC=<VC160508>	HPRC,HGSVC,1KG-ONT	No	0.011	No	NA,NA	NA	NA
chr3:60861204	99040	INS	784	0.8318	0.6379	26	FHIT(3.0687e-07,1.57)	FHIT(3.0687e-07,1.57)	FHIT(3.0687e-07,1.57)	NA	NA	NA	NA	NA	NA	No	ID=3-60860060-60860114-ATATATATGATATATCTGATATATGAT,3-60860085-60860095-AT,3-60860132-60860141-AT,3-60860158-60860267-ATACATCATATGTATATATGGTATACATGAG,3-60860240-60860360-GTATACATGAGATACATCATAT,3-60860339-60860383-ATACATCATATGTATACATGAC,3-60860886-60861001-ACATATATACGTATATATCATGTATATATGAT,3-60861173-60861191-TATGATATA,3-60861195-60861235-ATATATGAT,3-60861280-60861290-T;MOTIFS=ATATATGAT,ACATATATACGTATATATCATGTATATATGAT,GTATACATGAGATACATCATAT,AT,TATGATATA,ATATATATGATATATCTGATATATGAT,ATACATCATATGTATACATGAC,ATACATCATATGTATATATGGTATACATGAG,T;STRUC=<VC160508>	HPRC,HGSVC,1KG-ONT	No	0.011	Yes	NA,NA	NA	NA
chr3:60861204	99043	INS	1077	0.8018	0.6906	7	FHIT(3.0687e-07,1.57)	FHIT(3.0687e-07,1.57)	FHIT(3.0687e-07,1.57)	NA	NA	NA	NA	NA	NA	No	ID=3-60860060-60860114-ATATATATGATATATCTGATATATGAT,3-60860085-60860095-AT,3-60860132-60860141-AT,3-60860158-60860267-ATACATCATATGTATATATGGTATACATGAG,3-60860240-60860360-GTATACATGAGATACATCATAT,3-60860339-60860383-ATACATCATATGTATACATGAC,3-60860886-60861001-ACATATATACGTATATATCATGTATATATGAT,3-60861173-60861191-TATGATATA,3-60861195-60861235-ATATATGAT,3-60861280-60861290-T;MOTIFS=ATATATGAT,ACATATATACGTATATATCATGTATATATGAT,GTATACATGAGATACATCATAT,AT,TATGATATA,ATATATATGATATATCTGATATATGAT,ATACATCATATGTATACATGAC,ATACATCATATGTATATATGGTATACATGAG,T;STRUC=<VC160508>	HPRC,HGSVC,1KG-ONT	No	0.011	No	NA,NA	NA	NA
chr3:60861204	99041	INS	432	0.8388	0.6307	12	FHIT(3.0687e-07,1.57)	FHIT(3.0687e-07,1.57)	FHIT(3.0687e-07,1.57)	NA	NA	NA	NA	NA	NA	No	ID=3-60860060-60860114-ATATATATGATATATCTGATATATGAT,3-60860085-60860095-AT,3-60860132-60860141-AT,3-60860158-60860267-ATACATCATATGTATATATGGTATACATGAG,3-60860240-60860360-GTATACATGAGATACATCATAT,3-60860339-60860383-ATACATCATATGTATACATGAC,3-60860886-60861001-ACATATATACGTATATATCATGTATATATGAT,3-60861173-60861191-TATGATATA,3-60861195-60861235-ATATATGAT,3-60861280-60861290-T;MOTIFS=ATATATGAT,ACATATATACGTATATATCATGTATATATGAT,GTATACATGAGATACATCATAT,AT,TATGATATA,ATATATATGATATATCTGATATATGAT,ATACATCATATGTATACATGAC,ATACATCATATGTATATATGGTATACATGAG,T;STRUC=<VC160508>	HPRC,HGSVC	No	0.011	Yes	NA,NA	NA	NA
chr3:60861213	99068	INS	708	0.8462	0.575	39	FHIT(3.0687e-07,1.57)	FHIT(3.0687e-07,1.57)	FHIT(3.0687e-07,1.57)	NA	NA	NA	NA	NA	NA	No	ID=3-60860060-60860114-ATATATATGATATATCTGATATATGAT,3-60860085-60860095-AT,3-60860132-60860141-AT,3-60860158-60860267-ATACATCATATGTATATATGGTATACATGAG,3-60860240-60860360-GTATACATGAGATACATCATAT,3-60860339-60860383-ATACATCATATGTATACATGAC,3-60860886-60861001-ACATATATACGTATATATCATGTATATATGAT,3-60861173-60861191-TATGATATA,3-60861195-60861235-ATATATGAT,3-60861280-60861290-T;MOTIFS=ATATATGAT,ACATATATACGTATATATCATGTATATATGAT,GTATACATGAGATACATCATAT,AT,TATGATATA,ATATATATGATATATCTGATATATGAT,ATACATCATATGTATACATGAC,ATACATCATATGTATATATGGTATACATGAG,T;STRUC=<VC160508>	HPRC,HGSVC,1KG-ONT	No	0.011	Yes	NA,NA	NA	NA
chr3:60861213	99073	INS	646	0.82	0.6809	13	FHIT(3.0687e-07,1.57)	FHIT(3.0687e-07,1.57)	FHIT(3.0687e-07,1.57)	NA	NA	NA	NA	NA	NA	No	ID=3-60860060-60860114-ATATATATGATATATCTGATATATGAT,3-60860085-60860095-AT,3-60860132-60860141-AT,3-60860158-60860267-ATACATCATATGTATATATGGTATACATGAG,3-60860240-60860360-GTATACATGAGATACATCATAT,3-60860339-60860383-ATACATCATATGTATACATGAC,3-60860886-60861001-ACATATATACGTATATATCATGTATATATGAT,3-60861173-60861191-TATGATATA,3-60861195-60861235-ATATATGAT,3-60861280-60861290-T;MOTIFS=ATATATGAT,ACATATATACGTATATATCATGTATATATGAT,GTATACATGAGATACATCATAT,AT,TATGATATA,ATATATATGATATATCTGATATATGAT,ATACATCATATGTATACATGAC,ATACATCATATGTATATATGGTATACATGAG,T;STRUC=<VC160508>	HPRC,HGSVC,1KG-ONT	No	0.011	Yes	NA,NA	NA	NA
chr3:60861213	99072	INS	2523	0.8339	0.6008	37	FHIT(3.0687e-07,1.57)	FHIT(3.0687e-07,1.57)	FHIT(3.0687e-07,1.57)	NA	NA	NA	NA	NA	NA	No	ID=3-60860060-60860114-ATATATATGATATATCTGATATATGAT,3-60860085-60860095-AT,3-60860132-60860141-AT,3-60860158-60860267-ATACATCATATGTATATATGGTATACATGAG,3-60860240-60860360-GTATACATGAGATACATCATAT,3-60860339-60860383-ATACATCATATGTATACATGAC,3-60860886-60861001-ACATATATACGTATATATCATGTATATATGAT,3-60861173-60861191-TATGATATA,3-60861195-60861235-ATATATGAT,3-60861280-60861290-T;MOTIFS=ATATATGAT,ACATATATACGTATATATCATGTATATATGAT,GTATACATGAGATACATCATAT,AT,TATGATATA,ATATATATGATATATCTGATATATGAT,ATACATCATATGTATACATGAC,ATACATCATATGTATATATGGTATACATGAG,T;STRUC=<VC160508>	HPRC,HGSVC,1KG-ONT	No	0.011	Yes	NA,NA	NA	NA
chr3:60861213	99071	INS	765	0.8861	0.4411	6	FHIT(3.0687e-07,1.57)	FHIT(3.0687e-07,1.57)	FHIT(3.0687e-07,1.57)	NA	NA	NA	NA	NA	NA	No	ID=3-60860060-60860114-ATATATATGATATATCTGATATATGAT,3-60860085-60860095-AT,3-60860132-60860141-AT,3-60860158-60860267-ATACATCATATGTATATATGGTATACATGAG,3-60860240-60860360-GTATACATGAGATACATCATAT,3-60860339-60860383-ATACATCATATGTATACATGAC,3-60860886-60861001-ACATATATACGTATATATCATGTATATATGAT,3-60861173-60861191-TATGATATA,3-60861195-60861235-ATATATGAT,3-60861280-60861290-T;MOTIFS=ATATATGAT,ACATATATACGTATATATCATGTATATATGAT,GTATACATGAGATACATCATAT,AT,TATGATATA,ATATATATGATATATCTGATATATGAT,ATACATCATATGTATACATGAC,ATACATCATATGTATATATGGTATACATGAG,T;STRUC=<VC160508>	HPRC,HGSVC,1KG-ONT	No	0.011	Yes	NA,NA	NA	NA
chr3:60861213	99070	INS	621	0.8267	0.685	19	FHIT(3.0687e-07,1.57)	FHIT(3.0687e-07,1.57)	FHIT(3.0687e-07,1.57)	NA	NA	NA	NA	NA	NA	No	ID=3-60860060-60860114-ATATATATGATATATCTGATATATGAT,3-60860085-60860095-AT,3-60860132-60860141-AT,3-60860158-60860267-ATACATCATATGTATATATGGTATACATGAG,3-60860240-60860360-GTATACATGAGATACATCATAT,3-60860339-60860383-ATACATCATATGTATACATGAC,3-60860886-60861001-ACATATATACGTATATATCATGTATATATGAT,3-60861173-60861191-TATGATATA,3-60861195-60861235-ATATATGAT,3-60861280-60861290-T;MOTIFS=ATATATGAT,ACATATATACGTATATATCATGTATATATGAT,GTATACATGAGATACATCATAT,AT,TATGATATA,ATATATATGATATATCTGATATATGAT,ATACATCATATGTATACATGAC,ATACATCATATGTATATATGGTATACATGAG,T;STRUC=<VC160508>	HPRC,HGSVC,1KG-ONT	No	0.011	Yes	NA,NA	NA	NA
chr3:60861213	99069	INS	883	0.8033	0.693	13	FHIT(3.0687e-07,1.57)	FHIT(3.0687e-07,1.57)	FHIT(3.0687e-07,1.57)	NA	NA	NA	NA	NA	NA	No	ID=3-60860060-60860114-ATATATATGATATATCTGATATATGAT,3-60860085-60860095-AT,3-60860132-60860141-AT,3-60860158-60860267-ATACATCATATGTATATATGGTATACATGAG,3-60860240-60860360-GTATACATGAGATACATCATAT,3-60860339-60860383-ATACATCATATGTATACATGAC,3-60860886-60861001-ACATATATACGTATATATCATGTATATATGAT,3-60861173-60861191-TATGATATA,3-60861195-60861235-ATATATGAT,3-60861280-60861290-T;MOTIFS=ATATATGAT,ACATATATACGTATATATCATGTATATATGAT,GTATACATGAGATACATCATAT,AT,TATGATATA,ATATATATGATATATCTGATATATGAT,ATACATCATATGTATACATGAC,ATACATCATATGTATATATGGTATACATGAG,T;STRUC=<VC160508>	HPRC,HGSVC,1KG-ONT	No	0.011	Yes	NA,NA	NA	NA
chr3:60861213	99067	INS	769	0.8742	0.4807	43	FHIT(3.0687e-07,1.57)	FHIT(3.0687e-07,1.57)	FHIT(3.0687e-07,1.57)	NA	NA	NA	NA	NA	NA	No	ID=3-60860060-60860114-ATATATATGATATATCTGATATATGAT,3-60860085-60860095-AT,3-60860132-60860141-AT,3-60860158-60860267-ATACATCATATGTATATATGGTATACATGAG,3-60860240-60860360-GTATACATGAGATACATCATAT,3-60860339-60860383-ATACATCATATGTATACATGAC,3-60860886-60861001-ACATATATACGTATATATCATGTATATATGAT,3-60861173-60861191-TATGATATA,3-60861195-60861235-ATATATGAT,3-60861280-60861290-T;MOTIFS=ATATATGAT,ACATATATACGTATATATCATGTATATATGAT,GTATACATGAGATACATCATAT,AT,TATGATATA,ATATATATGATATATCTGATATATGAT,ATACATCATATGTATACATGAC,ATACATCATATGTATATATGGTATACATGAG,T;STRUC=<VC160508>	HPRC,HGSVC,1KG-ONT	No	0.011	Yes	NA,NA	NA	NA
chr3:60861213	99066	INS	645	0.8323	0.598	5	FHIT(3.0687e-07,1.57)	FHIT(3.0687e-07,1.57)	FHIT(3.0687e-07,1.57)	NA	NA	NA	NA	NA	NA	No	ID=3-60860060-60860114-ATATATATGATATATCTGATATATGAT,3-60860085-60860095-AT,3-60860132-60860141-AT,3-60860158-60860267-ATACATCATATGTATATATGGTATACATGAG,3-60860240-60860360-GTATACATGAGATACATCATAT,3-60860339-60860383-ATACATCATATGTATACATGAC,3-60860886-60861001-ACATATATACGTATATATCATGTATATATGAT,3-60861173-60861191-TATGATATA,3-60861195-60861235-ATATATGAT,3-60861280-60861290-T;MOTIFS=ATATATGAT,ACATATATACGTATATATCATGTATATATGAT,GTATACATGAGATACATCATAT,AT,TATGATATA,ATATATATGATATATCTGATATATGAT,ATACATCATATGTATACATGAC,ATACATCATATGTATATATGGTATACATGAG,T;STRUC=<VC160508>	HPRC,HGSVC,1KG-ONT	No	0.011	No	NA,NA	NA	NA
chr3:60861213	99065	INS	596	0.8961	0.3816	8	FHIT(3.0687e-07,1.57)	FHIT(3.0687e-07,1.57)	FHIT(3.0687e-07,1.57)	NA	NA	NA	NA	NA	NA	No	ID=3-60860060-60860114-ATATATATGATATATCTGATATATGAT,3-60860085-60860095-AT,3-60860132-60860141-AT,3-60860158-60860267-ATACATCATATGTATATATGGTATACATGAG,3-60860240-60860360-GTATACATGAGATACATCATAT,3-60860339-60860383-ATACATCATATGTATACATGAC,3-60860886-60861001-ACATATATACGTATATATCATGTATATATGAT,3-60861173-60861191-TATGATATA,3-60861195-60861235-ATATATGAT,3-60861280-60861290-T;MOTIFS=ATATATGAT,ACATATATACGTATATATCATGTATATATGAT,GTATACATGAGATACATCATAT,AT,TATGATATA,ATATATATGATATATCTGATATATGAT,ATACATCATATGTATACATGAC,ATACATCATATGTATATATGGTATACATGAG,T;STRUC=<VC160508>	HPRC,HGSVC,1KG-ONT	No	0.011	Yes	NA,NA	NA	NA
chr3:60861215	99080	INS	1017	0.8522	0.4857	14	FHIT(3.0687e-07,1.57)	FHIT(3.0687e-07,1.57)	FHIT(3.0687e-07,1.57)	NA	NA	NA	NA	NA	NA	No	ID=3-60860060-60860114-ATATATATGATATATCTGATATATGAT,3-60860085-60860095-AT,3-60860132-60860141-AT,3-60860158-60860267-ATACATCATATGTATATATGGTATACATGAG,3-60860240-60860360-GTATACATGAGATACATCATAT,3-60860339-60860383-ATACATCATATGTATACATGAC,3-60860886-60861001-ACATATATACGTATATATCATGTATATATGAT,3-60861173-60861191-TATGATATA,3-60861195-60861235-ATATATGAT,3-60861280-60861290-T;MOTIFS=ATATATGAT,ACATATATACGTATATATCATGTATATATGAT,GTATACATGAGATACATCATAT,AT,TATGATATA,ATATATATGATATATCTGATATATGAT,ATACATCATATGTATACATGAC,ATACATCATATGTATATATGGTATACATGAG,T;STRUC=<VC160508>	HPRC,HGSVC,1KG-ONT	No	0.011	Yes	NA,NA	NA	NA
chr3:60861215	99084	INS	1533	0.8971	0.3925	11	FHIT(3.0687e-07,1.57)	FHIT(3.0687e-07,1.57)	FHIT(3.0687e-07,1.57)	NA	NA	NA	NA	NA	NA	No	ID=3-60860060-60860114-ATATATATGATATATCTGATATATGAT,3-60860085-60860095-AT,3-60860132-60860141-AT,3-60860158-60860267-ATACATCATATGTATATATGGTATACATGAG,3-60860240-60860360-GTATACATGAGATACATCATAT,3-60860339-60860383-ATACATCATATGTATACATGAC,3-60860886-60861001-ACATATATACGTATATATCATGTATATATGAT,3-60861173-60861191-TATGATATA,3-60861195-60861235-ATATATGAT,3-60861280-60861290-T;MOTIFS=ATATATGAT,ACATATATACGTATATATCATGTATATATGAT,GTATACATGAGATACATCATAT,AT,TATGATATA,ATATATATGATATATCTGATATATGAT,ATACATCATATGTATACATGAC,ATACATCATATGTATATATGGTATACATGAG,T;STRUC=<VC160508>	HPRC,HGSVC,1KG-ONT	No	0.011	Yes	NA,NA	NA	NA
chr3:60861215	99083	INS	625	0.8515	0.568	37	FHIT(3.0687e-07,1.57)	FHIT(3.0687e-07,1.57)	FHIT(3.0687e-07,1.57)	NA	NA	NA	NA	NA	NA	No	ID=3-60860060-60860114-ATATATATGATATATCTGATATATGAT,3-60860085-60860095-AT,3-60860132-60860141-AT,3-60860158-60860267-ATACATCATATGTATATATGGTATACATGAG,3-60860240-60860360-GTATACATGAGATACATCATAT,3-60860339-60860383-ATACATCATATGTATACATGAC,3-60860886-60861001-ACATATATACGTATATATCATGTATATATGAT,3-60861173-60861191-TATGATATA,3-60861195-60861235-ATATATGAT,3-60861280-60861290-T;MOTIFS=ATATATGAT,ACATATATACGTATATATCATGTATATATGAT,GTATACATGAGATACATCATAT,AT,TATGATATA,ATATATATGATATATCTGATATATGAT,ATACATCATATGTATACATGAC,ATACATCATATGTATATATGGTATACATGAG,T;STRUC=<VC160508>	HPRC,HGSVC,1KG-ONT	No	0.011	Yes	NA,NA	NA	NA
chr3:60861215	99082	INS	729	0.8639	0.5171	11	FHIT(3.0687e-07,1.57)	FHIT(3.0687e-07,1.57)	FHIT(3.0687e-07,1.57)	NA	NA	NA	NA	NA	NA	No	ID=3-60860060-60860114-ATATATATGATATATCTGATATATGAT,3-60860085-60860095-AT,3-60860132-60860141-AT,3-60860158-60860267-ATACATCATATGTATATATGGTATACATGAG,3-60860240-60860360-GTATACATGAGATACATCATAT,3-60860339-60860383-ATACATCATATGTATACATGAC,3-60860886-60861001-ACATATATACGTATATATCATGTATATATGAT,3-60861173-60861191-TATGATATA,3-60861195-60861235-ATATATGAT,3-60861280-60861290-T;MOTIFS=ATATATGAT,ACATATATACGTATATATCATGTATATATGAT,GTATACATGAGATACATCATAT,AT,TATGATATA,ATATATATGATATATCTGATATATGAT,ATACATCATATGTATACATGAC,ATACATCATATGTATATATGGTATACATGAG,T;STRUC=<VC160508>	HPRC,HGSVC,1KG-ONT	No	0.011	Yes	NA,NA	NA	NA
chr3:60861215	99081	INS	678	0.9179	0.297	14	FHIT(3.0687e-07,1.57)	FHIT(3.0687e-07,1.57)	FHIT(3.0687e-07,1.57)	NA	NA	NA	NA	NA	NA	No	ID=3-60860060-60860114-ATATATATGATATATCTGATATATGAT,3-60860085-60860095-AT,3-60860132-60860141-AT,3-60860158-60860267-ATACATCATATGTATATATGGTATACATGAG,3-60860240-60860360-GTATACATGAGATACATCATAT,3-60860339-60860383-ATACATCATATGTATACATGAC,3-60860886-60861001-ACATATATACGTATATATCATGTATATATGAT,3-60861173-60861191-TATGATATA,3-60861195-60861235-ATATATGAT,3-60861280-60861290-T;MOTIFS=ATATATGAT,ACATATATACGTATATATCATGTATATATGAT,GTATACATGAGATACATCATAT,AT,TATGATATA,ATATATATGATATATCTGATATATGAT,ATACATCATATGTATACATGAC,ATACATCATATGTATATATGGTATACATGAG,T;STRUC=<VC160508>	HPRC,HGSVC,1KG-ONT	No	0.011	Yes	NA,NA	NA	NA
chr3:60861215	99079	INS	965	0.8469	0.56	32	FHIT(3.0687e-07,1.57)	FHIT(3.0687e-07,1.57)	FHIT(3.0687e-07,1.57)	NA	NA	NA	NA	NA	NA	No	ID=3-60860060-60860114-ATATATATGATATATCTGATATATGAT,3-60860085-60860095-AT,3-60860132-60860141-AT,3-60860158-60860267-ATACATCATATGTATATATGGTATACATGAG,3-60860240-60860360-GTATACATGAGATACATCATAT,3-60860339-60860383-ATACATCATATGTATACATGAC,3-60860886-60861001-ACATATATACGTATATATCATGTATATATGAT,3-60861173-60861191-TATGATATA,3-60861195-60861235-ATATATGAT,3-60861280-60861290-T;MOTIFS=ATATATGAT,ACATATATACGTATATATCATGTATATATGAT,GTATACATGAGATACATCATAT,AT,TATGATATA,ATATATATGATATATCTGATATATGAT,ATACATCATATGTATACATGAC,ATACATCATATGTATATATGGTATACATGAG,T;STRUC=<VC160508>	HPRC,HGSVC,1KG-ONT	No	0.011	Yes	NA,NA	NA	NA
chr3:60861215	99078	INS	1182	0.8	0.6819	4	FHIT(3.0687e-07,1.57)	FHIT(3.0687e-07,1.57)	FHIT(3.0687e-07,1.57)	NA	NA	NA	NA	NA	NA	No	ID=3-60860060-60860114-ATATATATGATATATCTGATATATGAT,3-60860085-60860095-AT,3-60860132-60860141-AT,3-60860158-60860267-ATACATCATATGTATATATGGTATACATGAG,3-60860240-60860360-GTATACATGAGATACATCATAT,3-60860339-60860383-ATACATCATATGTATACATGAC,3-60860886-60861001-ACATATATACGTATATATCATGTATATATGAT,3-60861173-60861191-TATGATATA,3-60861195-60861235-ATATATGAT,3-60861280-60861290-T;MOTIFS=ATATATGAT,ACATATATACGTATATATCATGTATATATGAT,GTATACATGAGATACATCATAT,AT,TATGATATA,ATATATATGATATATCTGATATATGAT,ATACATCATATGTATACATGAC,ATACATCATATGTATATATGGTATACATGAG,T;STRUC=<VC160508>	HGSVC,1KG-ONT	No	0.011	No	NA,NA	NA	NA
chr3:60861215	99077	INS	310	0.9072	0.5161	3	FHIT(3.0687e-07,1.57)	FHIT(3.0687e-07,1.57)	FHIT(3.0687e-07,1.57)	NA	NA	NA	NA	NA	NA	No	ID=3-60860060-60860114-ATATATATGATATATCTGATATATGAT,3-60860085-60860095-AT,3-60860132-60860141-AT,3-60860158-60860267-ATACATCATATGTATATATGGTATACATGAG,3-60860240-60860360-GTATACATGAGATACATCATAT,3-60860339-60860383-ATACATCATATGTATACATGAC,3-60860886-60861001-ACATATATACGTATATATCATGTATATATGAT,3-60861173-60861191-TATGATATA,3-60861195-60861235-ATATATGAT,3-60861280-60861290-T;MOTIFS=ATATATGAT,ACATATATACGTATATATCATGTATATATGAT,GTATACATGAGATACATCATAT,AT,TATGATATA,ATATATATGATATATCTGATATATGAT,ATACATCATATGTATACATGAC,ATACATCATATGTATATATGGTATACATGAG,T;STRUC=<VC160508>	HPRC,HGSVC,1KG-ONT	No	0.011	Yes	NA,NA	NA	NA
chr3:60861215	99076	INS	314	0.8915	0.3849	10	FHIT(3.0687e-07,1.57)	FHIT(3.0687e-07,1.57)	FHIT(3.0687e-07,1.57)	NA	NA	NA	NA	NA	NA	No	ID=3-60860060-60860114-ATATATATGATATATCTGATATATGAT,3-60860085-60860095-AT,3-60860132-60860141-AT,3-60860158-60860267-ATACATCATATGTATATATGGTATACATGAG,3-60860240-60860360-GTATACATGAGATACATCATAT,3-60860339-60860383-ATACATCATATGTATACATGAC,3-60860886-60861001-ACATATATACGTATATATCATGTATATATGAT,3-60861173-60861191-TATGATATA,3-60861195-60861235-ATATATGAT,3-60861280-60861290-T;MOTIFS=ATATATGAT,ACATATATACGTATATATCATGTATATATGAT,GTATACATGAGATACATCATAT,AT,TATGATATA,ATATATATGATATATCTGATATATGAT,ATACATCATATGTATACATGAC,ATACATCATATGTATATATGGTATACATGAG,T;STRUC=<VC160508>	HPRC,HGSVC,1KG-ONT	No	0.011	Yes	NA,NA	NA	NA
chr3:60861215	99075	INS	281	0.8265	0.62	13	FHIT(3.0687e-07,1.57)	FHIT(3.0687e-07,1.57)	FHIT(3.0687e-07,1.57)	NA	NA	NA	NA	NA	NA	No	ID=3-60860060-60860114-ATATATATGATATATCTGATATATGAT,3-60860085-60860095-AT,3-60860132-60860141-AT,3-60860158-60860267-ATACATCATATGTATATATGGTATACATGAG,3-60860240-60860360-GTATACATGAGATACATCATAT,3-60860339-60860383-ATACATCATATGTATACATGAC,3-60860886-60861001-ACATATATACGTATATATCATGTATATATGAT,3-60861173-60861191-TATGATATA,3-60861195-60861235-ATATATGAT,3-60861280-60861290-T;MOTIFS=ATATATGAT,ACATATATACGTATATATCATGTATATATGAT,GTATACATGAGATACATCATAT,AT,TATGATATA,ATATATATGATATATCTGATATATGAT,ATACATCATATGTATACATGAC,ATACATCATATGTATATATGGTATACATGAG,T;STRUC=<VC160508>	HPRC,HGSVC,1KG-ONT	No	0.011	Yes	NA,NA	NA	NA
chr3:60861215	99074	INS	248	0.8352	0.5983	15	FHIT(3.0687e-07,1.57)	FHIT(3.0687e-07,1.57)	FHIT(3.0687e-07,1.57)	NA	NA	NA	NA	NA	NA	No	ID=3-60860060-60860114-ATATATATGATATATCTGATATATGAT,3-60860085-60860095-AT,3-60860132-60860141-AT,3-60860158-60860267-ATACATCATATGTATATATGGTATACATGAG,3-60860240-60860360-GTATACATGAGATACATCATAT,3-60860339-60860383-ATACATCATATGTATACATGAC,3-60860886-60861001-ACATATATACGTATATATCATGTATATATGAT,3-60861173-60861191-TATGATATA,3-60861195-60861235-ATATATGAT,3-60861280-60861290-T;MOTIFS=ATATATGAT,ACATATATACGTATATATCATGTATATATGAT,GTATACATGAGATACATCATAT,AT,TATGATATA,ATATATATGATATATCTGATATATGAT,ATACATCATATGTATACATGAC,ATACATCATATGTATATATGGTATACATGAG,T;STRUC=<VC160508>	HPRC,HGSVC,1KG-ONT	No	0.011	Yes	NA,NA	NA	NA
chr3:60861229	99085	INS	564	0.8225	0.6553	4	FHIT(3.0687e-07,1.57)	FHIT(3.0687e-07,1.57)	FHIT(3.0687e-07,1.57)	NA	NA	NA	NA	NA	NA	No	ID=3-60860060-60860114-ATATATATGATATATCTGATATATGAT,3-60860085-60860095-AT,3-60860132-60860141-AT,3-60860158-60860267-ATACATCATATGTATATATGGTATACATGAG,3-60860240-60860360-GTATACATGAGATACATCATAT,3-60860339-60860383-ATACATCATATGTATACATGAC,3-60860886-60861001-ACATATATACGTATATATCATGTATATATGAT,3-60861173-60861191-TATGATATA,3-60861195-60861235-ATATATGAT,3-60861280-60861290-T;MOTIFS=ATATATGAT,ACATATATACGTATATATCATGTATATATGAT,GTATACATGAGATACATCATAT,AT,TATGATATA,ATATATATGATATATCTGATATATGAT,ATACATCATATGTATACATGAC,ATACATCATATGTATATATGGTATACATGAG,T;STRUC=<VC160508>	HPRC,HGSVC,1KG-ONT	No	0.011	Yes	NA,NA	NA	NA
chr3:60861235	99086	INS	446	0.7935	0.6848	6	FHIT(3.0687e-07,1.57)	FHIT(3.0687e-07,1.57)	FHIT(3.0687e-07,1.57)	NA	NA	NA	NA	NA	NA	No	ID=3-60860060-60860114-ATATATATGATATATCTGATATATGAT,3-60860085-60860095-AT,3-60860132-60860141-AT,3-60860158-60860267-ATACATCATATGTATATATGGTATACATGAG,3-60860240-60860360-GTATACATGAGATACATCATAT,3-60860339-60860383-ATACATCATATGTATACATGAC,3-60860886-60861001-ACATATATACGTATATATCATGTATATATGAT,3-60861173-60861191-TATGATATA,3-60861195-60861235-ATATATGAT,3-60861280-60861290-T;MOTIFS=ATATATGAT,ACATATATACGTATATATCATGTATATATGAT,GTATACATGAGATACATCATAT,AT,TATGATATA,ATATATATGATATATCTGATATATGAT,ATACATCATATGTATACATGAC,ATACATCATATGTATATATGGTATACATGAG,T;STRUC=<VC160508>	HPRC,HGSVC	No	0.055	No	NA,NA	NA	NA
chr3:60861240	99087	INS	733	0.8454	0.588	13	FHIT(3.0687e-07,1.57)	FHIT(3.0687e-07,1.57)	FHIT(3.0687e-07,1.57)	NA	NA	NA	NA	NA	NA	No	ID=3-60860060-60860114-ATATATATGATATATCTGATATATGAT,3-60860085-60860095-AT,3-60860132-60860141-AT,3-60860158-60860267-ATACATCATATGTATATATGGTATACATGAG,3-60860240-60860360-GTATACATGAGATACATCATAT,3-60860339-60860383-ATACATCATATGTATACATGAC,3-60860886-60861001-ACATATATACGTATATATCATGTATATATGAT,3-60861173-60861191-TATGATATA,3-60861195-60861235-ATATATGAT,3-60861280-60861290-T;MOTIFS=ATATATGAT,ACATATATACGTATATATCATGTATATATGAT,GTATACATGAGATACATCATAT,AT,TATGATATA,ATATATATGATATATCTGATATATGAT,ATACATCATATGTATACATGAC,ATACATCATATGTATATATGGTATACATGAG,T;STRUC=<VC160508>	HPRC,HGSVC,1KG-ONT	No	0.055	Yes	NA,NA	NA	NA
chr3:60861240	99088	INS	775	0.819	0.6776	23	FHIT(3.0687e-07,1.57)	FHIT(3.0687e-07,1.57)	FHIT(3.0687e-07,1.57)	NA	NA	NA	NA	NA	NA	No	ID=3-60860060-60860114-ATATATATGATATATCTGATATATGAT,3-60860085-60860095-AT,3-60860132-60860141-AT,3-60860158-60860267-ATACATCATATGTATATATGGTATACATGAG,3-60860240-60860360-GTATACATGAGATACATCATAT,3-60860339-60860383-ATACATCATATGTATACATGAC,3-60860886-60861001-ACATATATACGTATATATCATGTATATATGAT,3-60861173-60861191-TATGATATA,3-60861195-60861235-ATATATGAT,3-60861280-60861290-T;MOTIFS=ATATATGAT,ACATATATACGTATATATCATGTATATATGAT,GTATACATGAGATACATCATAT,AT,TATGATATA,ATATATATGATATATCTGATATATGAT,ATACATCATATGTATACATGAC,ATACATCATATGTATATATGGTATACATGAG,T;STRUC=<VC160508>	HPRC,HGSVC,1KG-ONT	No	0.055	Yes	NA,NA	NA	NA
chr3:60861240	99089	INS	151	0.8491	0.5565	29	FHIT(3.0687e-07,1.57)	FHIT(3.0687e-07,1.57)	FHIT(3.0687e-07,1.57)	NA	NA	NA	NA	NA	NA	No	ID=3-60860060-60860114-ATATATATGATATATCTGATATATGAT,3-60860085-60860095-AT,3-60860132-60860141-AT,3-60860158-60860267-ATACATCATATGTATATATGGTATACATGAG,3-60860240-60860360-GTATACATGAGATACATCATAT,3-60860339-60860383-ATACATCATATGTATACATGAC,3-60860886-60861001-ACATATATACGTATATATCATGTATATATGAT,3-60861173-60861191-TATGATATA,3-60861195-60861235-ATATATGAT,3-60861280-60861290-T;MOTIFS=ATATATGAT,ACATATATACGTATATATCATGTATATATGAT,GTATACATGAGATACATCATAT,AT,TATGATATA,ATATATATGATATATCTGATATATGAT,ATACATCATATGTATACATGAC,ATACATCATATGTATATATGGTATACATGAG,T;STRUC=<VC160508>	HPRC,HGSVC,1KG-ONT	No	0.055	Yes	NA,NA	NA	NA
chr3:60861240	99090	INS	596	0.8389	0.5815	43	FHIT(3.0687e-07,1.57)	FHIT(3.0687e-07,1.57)	FHIT(3.0687e-07,1.57)	NA	NA	NA	NA	NA	NA	No	ID=3-60860060-60860114-ATATATATGATATATCTGATATATGAT,3-60860085-60860095-AT,3-60860132-60860141-AT,3-60860158-60860267-ATACATCATATGTATATATGGTATACATGAG,3-60860240-60860360-GTATACATGAGATACATCATAT,3-60860339-60860383-ATACATCATATGTATACATGAC,3-60860886-60861001-ACATATATACGTATATATCATGTATATATGAT,3-60861173-60861191-TATGATATA,3-60861195-60861235-ATATATGAT,3-60861280-60861290-T;MOTIFS=ATATATGAT,ACATATATACGTATATATCATGTATATATGAT,GTATACATGAGATACATCATAT,AT,TATGATATA,ATATATATGATATATCTGATATATGAT,ATACATCATATGTATACATGAC,ATACATCATATGTATATATGGTATACATGAG,T;STRUC=<VC160508>	HPRC,HGSVC,1KG-ONT	No	0.055	Yes	NA,NA	NA	NA
chr3:60861241	99094	INS	573	0.8292	0.6316	4	FHIT(3.0687e-07,1.57)	FHIT(3.0687e-07,1.57)	FHIT(3.0687e-07,1.57)	NA	NA	NA	NA	NA	NA	No	ID=3-60860060-60860114-ATATATATGATATATCTGATATATGAT,3-60860085-60860095-AT,3-60860132-60860141-AT,3-60860158-60860267-ATACATCATATGTATATATGGTATACATGAG,3-60860240-60860360-GTATACATGAGATACATCATAT,3-60860339-60860383-ATACATCATATGTATACATGAC,3-60860886-60861001-ACATATATACGTATATATCATGTATATATGAT,3-60861173-60861191-TATGATATA,3-60861195-60861235-ATATATGAT,3-60861280-60861290-T;MOTIFS=ATATATGAT,ACATATATACGTATATATCATGTATATATGAT,GTATACATGAGATACATCATAT,AT,TATGATATA,ATATATATGATATATCTGATATATGAT,ATACATCATATGTATACATGAC,ATACATCATATGTATATATGGTATACATGAG,T;STRUC=<VC160508>	HPRC,HGSVC,1KG-ONT	No	0.055	No	NA,NA	NA	NA
chr3:60861241	99096	INS	628	0.8512	0.5664	22	FHIT(3.0687e-07,1.57)	FHIT(3.0687e-07,1.57)	FHIT(3.0687e-07,1.57)	NA	NA	NA	NA	NA	NA	No	ID=3-60860060-60860114-ATATATATGATATATCTGATATATGAT,3-60860085-60860095-AT,3-60860132-60860141-AT,3-60860158-60860267-ATACATCATATGTATATATGGTATACATGAG,3-60860240-60860360-GTATACATGAGATACATCATAT,3-60860339-60860383-ATACATCATATGTATACATGAC,3-60860886-60861001-ACATATATACGTATATATCATGTATATATGAT,3-60861173-60861191-TATGATATA,3-60861195-60861235-ATATATGAT,3-60861280-60861290-T;MOTIFS=ATATATGAT,ACATATATACGTATATATCATGTATATATGAT,GTATACATGAGATACATCATAT,AT,TATGATATA,ATATATATGATATATCTGATATATGAT,ATACATCATATGTATACATGAC,ATACATCATATGTATATATGGTATACATGAG,T;STRUC=<VC160508>	HPRC,HGSVC,1KG-ONT	No	0.055	Yes	NA,NA	NA	NA
chr3:60861241	99095	INS	682	0.8149	0.6564	14	FHIT(3.0687e-07,1.57)	FHIT(3.0687e-07,1.57)	FHIT(3.0687e-07,1.57)	NA	NA	NA	NA	NA	NA	No	ID=3-60860060-60860114-ATATATATGATATATCTGATATATGAT,3-60860085-60860095-AT,3-60860132-60860141-AT,3-60860158-60860267-ATACATCATATGTATATATGGTATACATGAG,3-60860240-60860360-GTATACATGAGATACATCATAT,3-60860339-60860383-ATACATCATATGTATACATGAC,3-60860886-60861001-ACATATATACGTATATATCATGTATATATGAT,3-60861173-60861191-TATGATATA,3-60861195-60861235-ATATATGAT,3-60861280-60861290-T;MOTIFS=ATATATGAT,ACATATATACGTATATATCATGTATATATGAT,GTATACATGAGATACATCATAT,AT,TATGATATA,ATATATATGATATATCTGATATATGAT,ATACATCATATGTATACATGAC,ATACATCATATGTATATATGGTATACATGAG,T;STRUC=<VC160508>	HPRC,HGSVC,1KG-ONT	No	0.055	Yes	NA,NA	NA	NA
chr3:60861241	99092	INS	129	0.8091	0.6853	98	FHIT(3.0687e-07,1.57)	FHIT(3.0687e-07,1.57)	FHIT(3.0687e-07,1.57)	NA	NA	NA	NA	NA	NA	No	ID=3-60860060-60860114-ATATATATGATATATCTGATATATGAT,3-60860085-60860095-AT,3-60860132-60860141-AT,3-60860158-60860267-ATACATCATATGTATATATGGTATACATGAG,3-60860240-60860360-GTATACATGAGATACATCATAT,3-60860339-60860383-ATACATCATATGTATACATGAC,3-60860886-60861001-ACATATATACGTATATATCATGTATATATGAT,3-60861173-60861191-TATGATATA,3-60861195-60861235-ATATATGAT,3-60861280-60861290-T;MOTIFS=ATATATGAT,ACATATATACGTATATATCATGTATATATGAT,GTATACATGAGATACATCATAT,AT,TATGATATA,ATATATATGATATATCTGATATATGAT,ATACATCATATGTATACATGAC,ATACATCATATGTATATATGGTATACATGAG,T;STRUC=<VC160508>	HPRC,HGSVC,1KG-ONT	No	0.055	Yes	NA,NA	NA	NA
chr3:60861241	99091	INS	544	0.852	0.6179	10	FHIT(3.0687e-07,1.57)	FHIT(3.0687e-07,1.57)	FHIT(3.0687e-07,1.57)	NA	NA	NA	NA	NA	NA	No	ID=3-60860060-60860114-ATATATATGATATATCTGATATATGAT,3-60860085-60860095-AT,3-60860132-60860141-AT,3-60860158-60860267-ATACATCATATGTATATATGGTATACATGAG,3-60860240-60860360-GTATACATGAGATACATCATAT,3-60860339-60860383-ATACATCATATGTATACATGAC,3-60860886-60861001-ACATATATACGTATATATCATGTATATATGAT,3-60861173-60861191-TATGATATA,3-60861195-60861235-ATATATGAT,3-60861280-60861290-T;MOTIFS=ATATATGAT,ACATATATACGTATATATCATGTATATATGAT,GTATACATGAGATACATCATAT,AT,TATGATATA,ATATATATGATATATCTGATATATGAT,ATACATCATATGTATACATGAC,ATACATCATATGTATATATGGTATACATGAG,T;STRUC=<VC160508>	HPRC,HGSVC,1KG-ONT	No	0.055	No	NA,NA	NA	NA
chr3:60861241	99093	INS	514	0.8075	0.6638	5	FHIT(3.0687e-07,1.57)	FHIT(3.0687e-07,1.57)	FHIT(3.0687e-07,1.57)	NA	NA	NA	NA	NA	NA	No	ID=3-60860060-60860114-ATATATATGATATATCTGATATATGAT,3-60860085-60860095-AT,3-60860132-60860141-AT,3-60860158-60860267-ATACATCATATGTATATATGGTATACATGAG,3-60860240-60860360-GTATACATGAGATACATCATAT,3-60860339-60860383-ATACATCATATGTATACATGAC,3-60860886-60861001-ACATATATACGTATATATCATGTATATATGAT,3-60861173-60861191-TATGATATA,3-60861195-60861235-ATATATGAT,3-60861280-60861290-T;MOTIFS=ATATATGAT,ACATATATACGTATATATCATGTATATATGAT,GTATACATGAGATACATCATAT,AT,TATGATATA,ATATATATGATATATCTGATATATGAT,ATACATCATATGTATACATGAC,ATACATCATATGTATATATGGTATACATGAG,T;STRUC=<VC160508>	HPRC,HGSVC,1KG-ONT	No	0.055	Yes	NA,NA	NA	NA
chr3:60861257	99097	INS	883	0.8675	0.4775	28	FHIT(3.0687e-07,1.57)	FHIT(3.0687e-07,1.57)	FHIT(3.0687e-07,1.57)	NA	NA	NA	NA	NA	NA	No	ID=3-60860060-60860114-ATATATATGATATATCTGATATATGAT,3-60860085-60860095-AT,3-60860132-60860141-AT,3-60860158-60860267-ATACATCATATGTATATATGGTATACATGAG,3-60860240-60860360-GTATACATGAGATACATCATAT,3-60860339-60860383-ATACATCATATGTATACATGAC,3-60860886-60861001-ACATATATACGTATATATCATGTATATATGAT,3-60861173-60861191-TATGATATA,3-60861195-60861235-ATATATGAT,3-60861280-60861290-T;MOTIFS=ATATATGAT,ACATATATACGTATATATCATGTATATATGAT,GTATACATGAGATACATCATAT,AT,TATGATATA,ATATATATGATATATCTGATATATGAT,ATACATCATATGTATACATGAC,ATACATCATATGTATATATGGTATACATGAG,T;STRUC=<VC160508>	HPRC,HGSVC,1KG-ONT	No	0.055	Yes	NA,NA	NA	NA
chr3:60927701	99098	DEL	79	0.8826	0.436	2	FHIT(3.0687e-07,1.57)	FHIT(3.0687e-07,1.57)	FHIT(3.0687e-07,1.57)	NA	NA	NA	NA	NA	NA	No	NA	NA	Yes	0.14	Yes	NA,NA	NA	NA
chr3:60940365	99099	INS	320	0.9519	0.1922	2	FHIT(3.0687e-07,1.57)	FHIT(3.0687e-07,1.57)	FHIT(3.0687e-07,1.57)	NA	NA	NA	NA	NA	NA	No	NA	HPRC,HGSVC,1KG-ONT	Yes	10.87	No	NA,NA	NA	NA
chr3:60940365	99100	INS	340	0.8891	0.3998	87	FHIT(3.0687e-07,1.57)	FHIT(3.0687e-07,1.57)	FHIT(3.0687e-07,1.57)	NA	NA	NA	NA	NA	NA	No	NA	HPRC,HGSVC,1KG-ONT	Yes	10.87	Yes	NA,NA	NA	NA
chr3:60955586	99101	INS	56	0.888	0.4349	3	FHIT(3.0687e-07,1.57)	FHIT(3.0687e-07,1.57)	FHIT(3.0687e-07,1.57)	NA	NA	NA	NA	NA	NA	No	NA	HPRC,HGSVC,1KG-ONT	No	2.538	Yes	NA,NA	NA	NA
chr3:60955586	99102	INS	70	0.8752	0.5123	3	FHIT(3.0687e-07,1.57)	FHIT(3.0687e-07,1.57)	FHIT(3.0687e-07,1.57)	NA	NA	NA	NA	NA	NA	No	NA	HPRC,HGSVC,1KG-ONT	No	2.538	No	NA,NA	NA	NA
chr3:60955587	99106	INS	60	0.841	0.5802	53	FHIT(3.0687e-07,1.57)	FHIT(3.0687e-07,1.57)	FHIT(3.0687e-07,1.57)	NA	NA	NA	NA	NA	NA	No	NA	HPRC,HGSVC,1KG-ONT	No	2.538	Yes	NA,NA	NA	NA
chr3:60955587	99107	INS	100	0.8547	0.5588	6	FHIT(3.0687e-07,1.57)	FHIT(3.0687e-07,1.57)	FHIT(3.0687e-07,1.57)	NA	NA	NA	NA	NA	NA	No	NA	HPRC,HGSVC	No	2.538	Yes	NA,NA	NA	NA
chr3:60955587	99105	INS	208	0.8565	0.5448	1	FHIT(3.0687e-07,1.57)	FHIT(3.0687e-07,1.57)	FHIT(3.0687e-07,1.57)	NA	NA	NA	NA	NA	NA	No	NA	NA	No	2.538	No	NA,NA	NA	NA
chr3:60955587	99104	INS	64	0.8541	0.5344	61	FHIT(3.0687e-07,1.57)	FHIT(3.0687e-07,1.57)	FHIT(3.0687e-07,1.57)	NA	NA	NA	NA	NA	NA	No	NA	HPRC,HGSVC,1KG-ONT	No	2.538	Yes	NA,NA	NA	NA
chr3:60955587	99103	INS	128	0.8576	0.6078	4	FHIT(3.0687e-07,1.57)	FHIT(3.0687e-07,1.57)	FHIT(3.0687e-07,1.57)	NA	NA	NA	NA	NA	NA	No	NA	HPRC,HGSVC	No	2.538	No	NA,NA	NA	NA
chr3:60955597	99108	INS	67	0.8293	0.628	1	FHIT(3.0687e-07,1.57)	FHIT(3.0687e-07,1.57)	FHIT(3.0687e-07,1.57)	NA	NA	NA	NA	NA	NA	No	ID=3-60955587-60955596-AT,3-60955591-60955633-ATATAC,3-60955593-60955633-ATAC,3-60955597-60955634-AT,3-60955633-60955646-AC;MOTIFS=ATATAC,AC,ATAC,AT;STRUC=<VC160519>	HPRC,HGSVC,1KG-ONT	No	2.538	No	NA,NA	NA	NA
chr3:60955601	99109	INS	82	0.8373	0.5862	4	FHIT(3.0687e-07,1.57)	FHIT(3.0687e-07,1.57)	FHIT(3.0687e-07,1.57)	NA	NA	NA	NA	NA	NA	No	ID=3-60955587-60955596-AT,3-60955591-60955633-ATATAC,3-60955593-60955633-ATAC,3-60955597-60955634-AT,3-60955633-60955646-AC;MOTIFS=ATATAC,AC,ATAC,AT;STRUC=<VC160519>	HPRC,HGSVC,1KG-ONT	No	2.538	Yes	NA,NA	NA	NA
chr3:60955605	99110	INS	98	0.8645	0.4971	1	FHIT(3.0687e-07,1.57)	FHIT(3.0687e-07,1.57)	FHIT(3.0687e-07,1.57)	NA	NA	NA	NA	NA	NA	No	ID=3-60955587-60955596-AT,3-60955591-60955633-ATATAC,3-60955593-60955633-ATAC,3-60955597-60955634-AT,3-60955633-60955646-AC;MOTIFS=ATATAC,AC,ATAC,AT;STRUC=<VC160519>	HPRC,HGSVC	No	2.538	No	NA,NA	NA	NA
chr3:60955605	99111	INS	52	0.8173	0.6472	21	FHIT(3.0687e-07,1.57)	FHIT(3.0687e-07,1.57)	FHIT(3.0687e-07,1.57)	NA	NA	NA	NA	NA	NA	No	ID=3-60955587-60955596-AT,3-60955591-60955633-ATATAC,3-60955593-60955633-ATAC,3-60955597-60955634-AT,3-60955633-60955646-AC;MOTIFS=ATATAC,AC,ATAC,AT;STRUC=<VC160519>	HPRC,HGSVC,1KG-ONT	No	2.538	Yes	NA,NA	NA	NA
chr3:60955610	99112	INS	67	0.8625	0.4855	6	FHIT(3.0687e-07,1.57)	FHIT(3.0687e-07,1.57)	FHIT(3.0687e-07,1.57)	NA	NA	NA	NA	NA	NA	No	ID=3-60955587-60955596-AT,3-60955591-60955633-ATATAC,3-60955593-60955633-ATAC,3-60955597-60955634-AT,3-60955633-60955646-AC;MOTIFS=ATATAC,AC,ATAC,AT;STRUC=<VC160519>	HPRC,HGSVC,1KG-ONT	No	2.538	Yes	NA,NA	NA	NA
chr3:60955612	99113	INS	68	0.8839	0.4271	3	FHIT(3.0687e-07,1.57)	FHIT(3.0687e-07,1.57)	FHIT(3.0687e-07,1.57)	NA	NA	NA	NA	NA	NA	No	ID=3-60955587-60955596-AT,3-60955591-60955633-ATATAC,3-60955593-60955633-ATAC,3-60955597-60955634-AT,3-60955633-60955646-AC;MOTIFS=ATATAC,AC,ATAC,AT;STRUC=<VC160519>	HPRC,HGSVC,1KG-ONT	No	2.538	Yes	NA,NA	NA	NA
chr3:60955612	99114	INS	66	0.8881	0.3885	15	FHIT(3.0687e-07,1.57)	FHIT(3.0687e-07,1.57)	FHIT(3.0687e-07,1.57)	NA	NA	NA	NA	NA	NA	No	ID=3-60955587-60955596-AT,3-60955591-60955633-ATATAC,3-60955593-60955633-ATAC,3-60955597-60955634-AT,3-60955633-60955646-AC;MOTIFS=ATATAC,AC,ATAC,AT;STRUC=<VC160519>	HPRC,HGSVC,1KG-ONT	No	2.538	Yes	NA,NA	NA	NA
chr3:60955612	99115	INS	62	0.911	0.3227	53	FHIT(3.0687e-07,1.57)	FHIT(3.0687e-07,1.57)	FHIT(3.0687e-07,1.57)	NA	NA	NA	NA	NA	NA	No	ID=3-60955587-60955596-AT,3-60955591-60955633-ATATAC,3-60955593-60955633-ATAC,3-60955597-60955634-AT,3-60955633-60955646-AC;MOTIFS=ATATAC,AC,ATAC,AT;STRUC=<VC160519>	HPRC,HGSVC,1KG-ONT	No	2.538	Yes	NA,NA	NA	NA
chr3:60955616	99116	INS	64	0.9715	0.4448	2	FHIT(3.0687e-07,1.57)	FHIT(3.0687e-07,1.57)	FHIT(3.0687e-07,1.57)	NA	NA	NA	NA	NA	NA	No	ID=3-60955587-60955596-AT,3-60955591-60955633-ATATAC,3-60955593-60955633-ATAC,3-60955597-60955634-AT,3-60955633-60955646-AC;MOTIFS=ATATAC,AC,ATAC,AT;STRUC=<VC160519>	HPRC,HGSVC,1KG-ONT	No	2.538	No	NA,NA	NA	NA
chr3:60955652	99117	INS	62	0.8256	0.618	1	FHIT(3.0687e-07,1.57)	FHIT(3.0687e-07,1.57)	FHIT(3.0687e-07,1.57)	NA	NA	NA	NA	NA	NA	No	NA	HPRC,HGSVC,1KG-ONT	No	2.538	No	NA,NA	NA	NA
chr3:60970254	99118	INS	1779	0.8845	0.437	1	FHIT(3.0687e-07,1.57)	FHIT(3.0687e-07,1.57)	FHIT(3.0687e-07,1.57)	NA	NA	NA	NA	NA	NA	No	NA	NA	No	0.692	No	NA,NA	NA	NA
chr3:61009652	99119	DEL	139	0.8497	0.5883	2	FHIT(3.0687e-07,1.57)	FHIT(3.0687e-07,1.57)	FHIT(3.0687e-07,1.57)	NA	NA	NA	NA	NA	NA	No	ID=3-61009773-61009786-AATA;MOTIFS=AATA;STRUC=<TR2396239>	NA	Yes	4.147	Yes	NA,NA	NA	NA
chr3:61071735	99120	INS	297	0.9402	0.2496	4	FHIT(3.0687e-07,1.57)	FHIT(3.0687e-07,1.57)	FHIT(3.0687e-07,1.57)	NA	NA	NA	NA	NA	NA	No	NA	HPRC	Yes	0.469	Yes	NA,NA	NA	NA
chr3:61083907	99122	DEL	55	0.8384	0.605	5	FHIT(3.0687e-07,1.57)	FHIT(3.0687e-07,1.57)	FHIT(3.0687e-07,1.57)	NA	NA	NA	NA	NA	NA	No	NA	NA	Yes	3.074	No	NA,NA	NA	NA
chr3:61095893	99123	INS	335	0.9167	0.2973	2	FHIT(3.0687e-07,1.57)	FHIT(3.0687e-07,1.57)	FHIT(3.0687e-07,1.57)	NA	NA	NA	NA	NA	NA	No	NA	NA	Yes	1.616	No	NA,NA	NA	NA
chr3:61141519	99124	DEL	995	0.8451	0.6438	14	FHIT(3.0687e-07,1.57)	FHIT(3.0687e-07,1.57)	FHIT(3.0687e-07,1.57)	NA	NA	NA	NA	NA	enhancer	No	ID=3-61141661-61141674-AGAA;MOTIFS=AGAA;STRUC=<TR2396421>,ID=3-61142122-61142132-T;MOTIFS=T;STRUC=<TR2396422>,ID=3-61142164-61142173-TGG;MOTIFS=TGG;STRUC=(TGG)n	HGSVC,1KG-ONT	Yes	10.1	Yes	NA,NA	NA	NA
chr3:61239769	99126	INS	56	0.8256	0.6529	2	FHIT(3.0687e-07,1.57)	FHIT(3.0687e-07,1.57)	FHIT(3.0687e-07,1.57)	NA	NA	NA	NA	NA	NA	No	ID=3-61239762-61239785-AT;MOTIFS=AT;STRUC=<TR2396544>	NA	No	1.616	No	NA,NA	NA	NA
chr3:61244025	99127	INS	71	0.9099	0.3404	2	FHIT(3.0687e-07,1.57)	FHIT(3.0687e-07,1.57)	FHIT(3.0687e-07,1.57)	NA	NA	NA	NA	NA	NA	No	NA	NA	No	2.538	No	NA,NA	NA	NA
chr3:61281014	99128	INS	349	0.8087	0.6693	1	NA	NA	NA	NA	NA	NA	NA	NA	NA	No	NA	NA	Yes	1.616	No	NA,NA	NA	NA
chr3:61310300	99129	INS	316	0.9495	0.2026	1	NA	NA	NA	NA	NA	NA	NA	NA	NA	No	NA	NA	Yes	2.131	No	NA,NA	NA	NA
chr3:61310300	99130	INS	284	0.8623	0.5211	1	NA	NA	NA	NA	NA	NA	NA	NA	NA	No	NA	NA	Yes	2.131	No	NA,NA	NA	NA
chr3:61310300	99131	INS	300	0.8431	0.596	3	NA	NA	NA	NA	NA	NA	NA	NA	NA	No	NA	NA	Yes	2.131	No	NA,NA	NA	NA
chr3:61324174	99132	INS	68	0.8677	0.4837	1	NA	NA	NA	NA	NA	NA	NA	NA	NA	No	NA	NA	No	19.3	No	NA,NA	NA	NA
chr3:61373164	99134	INS	54	0.8762	0.4739	5	NA	NA	NA	NA	NA	NA	NA	NA	NA	No	NA	HPRC	No	1.616	Yes	NA,NA	NA	NA
chr3:61373164	99133	INS	51	0.8605	0.5351	27	NA	NA	NA	NA	NA	NA	NA	NA	NA	No	NA	HPRC	No	1.616	Yes	NA,NA	NA	NA
chr3:61373177	99135	INS	52	0.8392	0.5897	3	NA	NA	NA	NA	NA	NA	NA	NA	NA	No	ID=3-61373164-61373180-AT;MOTIFS=AT;STRUC=<TR2396722>	HPRC	No	1.616	No	NA,NA	NA	NA
chr3:61412721	99136	INS	53	0.8051	0.6709	24	NA	NA	NA	NA	NA	NA	NA	NA	NA	No	ID=3-61412678-61412696-GGAAG,3-61412692-61412721-GGGAG,3-61412730-61412748-AAGGG,3-61412753-61412785-AAGGG,3-61412785-61412805-AAAGG,3-61412831-61412850-AAGA,3-61412861-61412871-GA,3-61412872-61412882-AG,3-61412892-61412905-AAAG,3-61412927-61412943-GAAG;MOTIFS=GGGAG,AAAG,AG,GGAAG,AAGGG,GA,AAAGG,GAAG,AAGA;STRUC=<VC160565>	NA	No	1.616	Yes	NA,NA	NA	NA
chr3:61430348	99137	DEL	783	0.8936	0.4656	13	NA	NA	NA	NA	NA	NA	NA	NA	NA	No	NA	1KG-ONT	Yes	0.515	Yes	NA,NA	NA	NA
chr3:61434462	99138	DEL	98	0.8364	0.5994	86	NA	NA	NA	NA	NA	NA	NA	NA	NA	No	NA	HPRC,HGSVC,1KG-ONT	Yes	0.041	Yes	NA,NA	NA	NA
chr3:61434558	99139	DEL	77	0.9554	0.1959	7	NA	NA	NA	NA	NA	NA	NA	NA	NA	No	NA	HPRC,HGSVC,1KG-ONT	No	0.113	Yes	NA,NA	NA	NA
chr3:61465883	99140	INS	61	0.9321	0.2731	6	NA	NA	NA	NA	NA	NA	NA	NA	NA	No	NA	HPRC,HGSVC,1KG-ONT	Yes	2.44	Yes	NA,NA	NA	NA
chr3:61465883	99141	INS	65	0.8901	0.3995	44	NA	NA	NA	NA	NA	NA	NA	NA	NA	No	NA	HPRC,HGSVC,1KG-ONT	Yes	2.44	Yes	NA,NA	NA	NA
chr3:61465883	99142	INS	69	0.787	0.6991	14	NA	NA	NA	NA	NA	NA	NA	NA	NA	No	NA	HPRC,HGSVC,1KG-ONT	Yes	2.44	Yes	NA,NA	NA	NA
chr3:61465899	99146	INS	62	0.8692	0.4811	29	NA	NA	NA	NA	NA	NA	NA	NA	NA	No	ID=3-61465883-61465901-TTTC,3-61465908-61465924-TCTT,3-61465925-61465940-CTTT,3-61465948-61465959-TC,3-61465964-61465977-TCTT,3-61465978-61466001-TTTC;MOTIFS=TTTC,CTTT,TC,TCTT;STRUC=<VC160570>	HPRC,HGSVC,1KG-ONT	Yes	1.616	Yes	NA,NA	NA	NA
chr3:61465899	99147	INS	66	0.911	0.3333	30	NA	NA	NA	NA	NA	NA	NA	NA	NA	No	ID=3-61465883-61465901-TTTC,3-61465908-61465924-TCTT,3-61465925-61465940-CTTT,3-61465948-61465959-TC,3-61465964-61465977-TCTT,3-61465978-61466001-TTTC;MOTIFS=TTTC,CTTT,TC,TCTT;STRUC=<VC160570>	HPRC,HGSVC,1KG-ONT	Yes	1.616	Yes	NA,NA	NA	NA
chr3:61465899	99145	INS	58	0.8224	0.6549	38	NA	NA	NA	NA	NA	NA	NA	NA	NA	No	ID=3-61465883-61465901-TTTC,3-61465908-61465924-TCTT,3-61465925-61465940-CTTT,3-61465948-61465959-TC,3-61465964-61465977-TCTT,3-61465978-61466001-TTTC;MOTIFS=TTTC,CTTT,TC,TCTT;STRUC=<VC160570>	HPRC,HGSVC,1KG-ONT	Yes	1.616	Yes	NA,NA	NA	NA
chr3:61465899	99144	INS	54	0.9095	0.3508	43	NA	NA	NA	NA	NA	NA	NA	NA	NA	No	ID=3-61465883-61465901-TTTC,3-61465908-61465924-TCTT,3-61465925-61465940-CTTT,3-61465948-61465959-TC,3-61465964-61465977-TCTT,3-61465978-61466001-TTTC;MOTIFS=TTTC,CTTT,TC,TCTT;STRUC=<VC160570>	HPRC,HGSVC,1KG-ONT	Yes	1.616	Yes	NA,NA	NA	NA
chr3:61465899	99143	INS	80	0.9204	0.385	5	NA	NA	NA	NA	NA	NA	NA	NA	NA	No	ID=3-61465883-61465901-TTTC,3-61465908-61465924-TCTT,3-61465925-61465940-CTTT,3-61465948-61465959-TC,3-61465964-61465977-TCTT,3-61465978-61466001-TTTC;MOTIFS=TTTC,CTTT,TC,TCTT;STRUC=<VC160570>	HPRC,HGSVC,1KG-ONT	Yes	1.616	Yes	NA,NA	NA	NA
chr3:61465899	99148	INS	70	0.8834	0.4391	31	NA	NA	NA	NA	NA	NA	NA	NA	NA	No	ID=3-61465883-61465901-TTTC,3-61465908-61465924-TCTT,3-61465925-61465940-CTTT,3-61465948-61465959-TC,3-61465964-61465977-TCTT,3-61465978-61466001-TTTC;MOTIFS=TTTC,CTTT,TC,TCTT;STRUC=<VC160570>	HPRC,HGSVC,1KG-ONT	Yes	1.616	Yes	NA,NA	NA	NA
chr3:61465899	99149	INS	50	0.8335	0.6089	53	NA	NA	NA	NA	NA	NA	NA	NA	NA	No	ID=3-61465883-61465901-TTTC,3-61465908-61465924-TCTT,3-61465925-61465940-CTTT,3-61465948-61465959-TC,3-61465964-61465977-TCTT,3-61465978-61466001-TTTC;MOTIFS=TTTC,CTTT,TC,TCTT;STRUC=<VC160570>	HPRC,HGSVC,1KG-ONT	Yes	1.616	Yes	NA,NA	NA	NA
chr3:61465902	99150	INS	75	0.8051	0.6894	15	NA	NA	NA	NA	NA	NA	NA	NA	NA	No	ID=3-61465883-61465901-TTTC,3-61465908-61465924-TCTT,3-61465925-61465940-CTTT,3-61465948-61465959-TC,3-61465964-61465977-TCTT,3-61465978-61466001-TTTC;MOTIFS=TTTC,CTTT,TC,TCTT;STRUC=<VC160570>	HPRC,HGSVC,1KG-ONT	Yes	1.616	Yes	NA,NA	NA	NA
chr3:61465908	99156	INS	68	0.914	0.3203	10	NA	NA	NA	NA	NA	NA	NA	NA	NA	No	ID=3-61465883-61465901-TTTC,3-61465908-61465924-TCTT,3-61465925-61465940-CTTT,3-61465948-61465959-TC,3-61465964-61465977-TCTT,3-61465978-61466001-TTTC;MOTIFS=TTTC,CTTT,TC,TCTT;STRUC=<VC160570>	HPRC,HGSVC,1KG-ONT	Yes	1.616	Yes	NA,NA	NA	NA
chr3:61465908	99155	INS	90	0.7963	0.6925	3	NA	NA	NA	NA	NA	NA	NA	NA	NA	No	ID=3-61465883-61465901-TTTC,3-61465908-61465924-TCTT,3-61465925-61465940-CTTT,3-61465948-61465959-TC,3-61465964-61465977-TCTT,3-61465978-61466001-TTTC;MOTIFS=TTTC,CTTT,TC,TCTT;STRUC=<VC160570>	HPRC,HGSVC	Yes	1.616	Yes	NA,NA	NA	NA
chr3:61465908	99154	INS	58	0.8154	0.6747	19	NA	NA	NA	NA	NA	NA	NA	NA	NA	No	ID=3-61465883-61465901-TTTC,3-61465908-61465924-TCTT,3-61465925-61465940-CTTT,3-61465948-61465959-TC,3-61465964-61465977-TCTT,3-61465978-61466001-TTTC;MOTIFS=TTTC,CTTT,TC,TCTT;STRUC=<VC160570>	HPRC,HGSVC,1KG-ONT	Yes	1.616	Yes	NA,NA	NA	NA
chr3:61465908	99153	INS	54	0.8726	0.4773	27	NA	NA	NA	NA	NA	NA	NA	NA	NA	No	ID=3-61465883-61465901-TTTC,3-61465908-61465924-TCTT,3-61465925-61465940-CTTT,3-61465948-61465959-TC,3-61465964-61465977-TCTT,3-61465978-61466001-TTTC;MOTIFS=TTTC,CTTT,TC,TCTT;STRUC=<VC160570>	HPRC,HGSVC,1KG-ONT	Yes	1.616	Yes	NA,NA	NA	NA
chr3:61465908	99152	INS	61	0.8368	0.603	15	NA	NA	NA	NA	NA	NA	NA	NA	NA	No	ID=3-61465883-61465901-TTTC,3-61465908-61465924-TCTT,3-61465925-61465940-CTTT,3-61465948-61465959-TC,3-61465964-61465977-TCTT,3-61465978-61466001-TTTC;MOTIFS=TTTC,CTTT,TC,TCTT;STRUC=<VC160570>	HPRC,HGSVC,1KG-ONT	Yes	1.616	Yes	NA,NA	NA	NA
chr3:61465908	99151	INS	50	0.8216	0.6454	85	NA	NA	NA	NA	NA	NA	NA	NA	NA	No	ID=3-61465883-61465901-TTTC,3-61465908-61465924-TCTT,3-61465925-61465940-CTTT,3-61465948-61465959-TC,3-61465964-61465977-TCTT,3-61465978-61466001-TTTC;MOTIFS=TTTC,CTTT,TC,TCTT;STRUC=<VC160570>	HPRC,HGSVC,1KG-ONT	Yes	1.616	Yes	NA,NA	NA	NA
chr3:61465909	99157	INS	55	0.8272	0.6329	2	NA	NA	NA	NA	NA	NA	NA	NA	NA	No	ID=3-61465883-61465901-TTTC,3-61465908-61465924-TCTT,3-61465925-61465940-CTTT,3-61465948-61465959-TC,3-61465964-61465977-TCTT,3-61465978-61466001-TTTC;MOTIFS=TTTC,CTTT,TC,TCTT;STRUC=<VC160570>	HPRC,HGSVC,1KG-ONT	Yes	1.616	No	NA,NA	NA	NA
chr3:61465909	99159	INS	54	0.8155	0.6651	5	NA	NA	NA	NA	NA	NA	NA	NA	NA	No	ID=3-61465883-61465901-TTTC,3-61465908-61465924-TCTT,3-61465925-61465940-CTTT,3-61465948-61465959-TC,3-61465964-61465977-TCTT,3-61465978-61466001-TTTC;MOTIFS=TTTC,CTTT,TC,TCTT;STRUC=<VC160570>	HPRC,HGSVC,1KG-ONT	Yes	1.616	Yes	NA,NA	NA	NA
chr3:61465909	99158	INS	56	0.8075	0.6731	8	NA	NA	NA	NA	NA	NA	NA	NA	NA	No	ID=3-61465883-61465901-TTTC,3-61465908-61465924-TCTT,3-61465925-61465940-CTTT,3-61465948-61465959-TC,3-61465964-61465977-TCTT,3-61465978-61466001-TTTC;MOTIFS=TTTC,CTTT,TC,TCTT;STRUC=<VC160570>	HPRC,HGSVC,1KG-ONT	Yes	1.616	No	NA,NA	NA	NA
chr3:61465915	99160	INS	105	0.914	0.3185	2	NA	NA	NA	NA	NA	NA	NA	NA	NA	No	ID=3-61465883-61465901-TTTC,3-61465908-61465924-TCTT,3-61465925-61465940-CTTT,3-61465948-61465959-TC,3-61465964-61465977-TCTT,3-61465978-61466001-TTTC;MOTIFS=TTTC,CTTT,TC,TCTT;STRUC=<VC160570>	HPRC,HGSVC	Yes	1.616	Yes	NA,NA	NA	NA
chr3:61465930	99161	INS	89	0.8414	0.5965	4	NA	NA	NA	NA	NA	NA	NA	NA	NA	No	ID=3-61465883-61465901-TTTC,3-61465908-61465924-TCTT,3-61465925-61465940-CTTT,3-61465948-61465959-TC,3-61465964-61465977-TCTT,3-61465978-61466001-TTTC;MOTIFS=TTTC,CTTT,TC,TCTT;STRUC=<VC160570>	HPRC,HGSVC	Yes	1.616	Yes	NA,NA	NA	NA
chr3:61489374	99162	DEL	323	0.9906	0.0293	676	NA	NA	NA	NA	NA	NA	NA	NA	NA	No	ID=3-61489384-61489416-T,3-61489788-61489804-T;MOTIFS=T;STRUC=<VC160574>	HPRC,HGSVC,1KG-ONT	Yes	2.062	Yes	NA,NA	NA	NA
chr3:61525255	99163	INS	317	0.8027	0.6957	1	NA	NA	NA	NA	NA	NA	NA	NA	NA	No	NA	NA	No	3.322	No	NA,NA	NA	NA
chr3:61588432	99164	DEL	74	0.8845	0.4226	123	PTPRG(5.3592e-15,0.714)	NA	NA	NA	NA	NA	NA	NA	NA	No	NA	HPRC,HGSVC,1KG-ONT	Yes	0.936	Yes	NA,NA	NA	NA
chr3:61610758	99165	INS	56	0.876	0.4506	4	PTPRG(5.3592e-15,0.714)	NA	NA	NA	NA	NA	NA	NA	NA	No	ID=3-61610749-61610772-CCTC;MOTIFS=CCTC;STRUC=<TR2397116>,ID=3-61610773-61610785-CCTC,3-61610782-61610793-CT,3-61610809-61610818-TC,3-61610823-61610837-TTTC;MOTIFS=TTTC,TC,CT,CCTC;STRUC=<VC160591>	NA	Yes	3.322	No	NA,NA	NA	NA
chr3:61610758	99166	INS	52	0.8763	0.4509	17	PTPRG(5.3592e-15,0.714)	NA	NA	NA	NA	NA	NA	NA	NA	No	ID=3-61610749-61610772-CCTC;MOTIFS=CCTC;STRUC=<TR2397116>,ID=3-61610773-61610785-CCTC,3-61610782-61610793-CT,3-61610809-61610818-TC,3-61610823-61610837-TTTC;MOTIFS=TTTC,TC,CT,CCTC;STRUC=<VC160591>	NA	Yes	3.322	Yes	NA,NA	NA	NA
chr3:61621051	99174	INS	53	0.8825	0.5305	1	PTPRG(5.3592e-15,0.714)	NA	NA	NA	NA	NA	NA	NA	NA	No	ID=3-61620996-61621005-A,3-61621022-61621034-GT,3-61621051-61621078-TG;MOTIFS=TG,GT,A;STRUC=<VC160592>,ID=3-61621033-61621052-TA;MOTIFS=TA;STRUC=<TR2397133>	HPRC	No	2.387	No	NA,NA	NA	NA
chr3:61621051	99173	INS	54	0.8086	0.6726	2	PTPRG(5.3592e-15,0.714)	NA	NA	NA	NA	NA	NA	NA	NA	No	ID=3-61620996-61621005-A,3-61621022-61621034-GT,3-61621051-61621078-TG;MOTIFS=TG,GT,A;STRUC=<VC160592>,ID=3-61621033-61621052-TA;MOTIFS=TA;STRUC=<TR2397133>	HPRC	No	2.387	Yes	NA,NA	NA	NA
chr3:61621051	99172	INS	52	0.8176	0.6364	9	PTPRG(5.3592e-15,0.714)	NA	NA	NA	NA	NA	NA	NA	NA	No	ID=3-61620996-61621005-A,3-61621022-61621034-GT,3-61621051-61621078-TG;MOTIFS=TG,GT,A;STRUC=<VC160592>,ID=3-61621033-61621052-TA;MOTIFS=TA;STRUC=<TR2397133>	HPRC	No	2.387	Yes	NA,NA	NA	NA
chr3:61621051	99171	INS	60	0.8189	0.652	8	PTPRG(5.3592e-15,0.714)	NA	NA	NA	NA	NA	NA	NA	NA	No	ID=3-61620996-61621005-A,3-61621022-61621034-GT,3-61621051-61621078-TG;MOTIFS=TG,GT,A;STRUC=<VC160592>,ID=3-61621033-61621052-TA;MOTIFS=TA;STRUC=<TR2397133>	HPRC	No	2.387	Yes	NA,NA	NA	NA
chr3:61621051	99170	INS	56	0.8296	0.6275	5	PTPRG(5.3592e-15,0.714)	NA	NA	NA	NA	NA	NA	NA	NA	No	ID=3-61620996-61621005-A,3-61621022-61621034-GT,3-61621051-61621078-TG;MOTIFS=TG,GT,A;STRUC=<VC160592>,ID=3-61621033-61621052-TA;MOTIFS=TA;STRUC=<TR2397133>	HPRC	No	2.387	Yes	NA,NA	NA	NA
chr3:61621051	99169	INS	64	0.852	0.5536	13	PTPRG(5.3592e-15,0.714)	NA	NA	NA	NA	NA	NA	NA	NA	No	ID=3-61620996-61621005-A,3-61621022-61621034-GT,3-61621051-61621078-TG;MOTIFS=TG,GT,A;STRUC=<VC160592>,ID=3-61621033-61621052-TA;MOTIFS=TA;STRUC=<TR2397133>	HPRC	No	2.387	Yes	NA,NA	NA	NA
chr3:61621051	99168	INS	50	0.966	0.2548	17	PTPRG(5.3592e-15,0.714)	NA	NA	NA	NA	NA	NA	NA	NA	No	ID=3-61620996-61621005-A,3-61621022-61621034-GT,3-61621051-61621078-TG;MOTIFS=TG,GT,A;STRUC=<VC160592>,ID=3-61621033-61621052-TA;MOTIFS=TA;STRUC=<TR2397133>	HPRC	No	2.387	Yes	NA,NA	NA	NA
chr3:61621051	99167	INS	56	0.8688	0.4742	4	PTPRG(5.3592e-15,0.714)	NA	NA	NA	NA	NA	NA	NA	NA	No	ID=3-61620996-61621005-A,3-61621022-61621034-GT,3-61621051-61621078-TG;MOTIFS=TG,GT,A;STRUC=<VC160592>,ID=3-61621033-61621052-TA;MOTIFS=TA;STRUC=<TR2397133>	HPRC	No	2.387	Yes	NA,NA	NA	NA
chr3:61652480	99175	INS	311	0.9116	0.3148	47	PTPRG(5.3592e-15,0.714)	NA	NA	NA	NA	NA	NA	NA	NA	No	NA	HPRC,HGSVC	Yes	3.188	Yes	NA,NA	NA	NA
chr3:61667270	99176	INS	327	0.9383	0.2725	1	PTPRG(5.3592e-15,0.714)	NA	NA	NA	NA	NA	NA	NA	NA	No	NA	NA	Yes	3.798	No	NA,NA	NA	NA
chr3:61667665	99177	INS	241	0.9156	0.3139	2	PTPRG(5.3592e-15,0.714)	NA	NA	NA	NA	NA	NA	NA	NA	No	NA	NA	No	3.322	Yes	NA,NA	NA	NA
chr3:61671742	99181	INS	230	0.8263	0.6171	530	PTPRG(5.3592e-15,0.714)	NA	NA	NA	NA	NA	NA	NA	NA	No	ID=3-61671889-61671897-G;MOTIFS=G;STRUC=(G)n	HPRC,HGSVC,1KG-ONT	Yes	0.007	Yes	NA,NA	NA	NA
chr3:61671742	99180	INS	281	0.8097	0.684	595	PTPRG(5.3592e-15,0.714)	NA	NA	NA	NA	NA	NA	NA	NA	No	ID=3-61671889-61671897-G;MOTIFS=G;STRUC=(G)n	HPRC,HGSVC,1KG-ONT	Yes	0.007	Yes	NA,NA	NA	NA
chr3:61671742	99179	INS	167	0.8288	0.6496	189	PTPRG(5.3592e-15,0.714)	NA	NA	NA	NA	NA	NA	NA	NA	No	ID=3-61671889-61671897-G;MOTIFS=G;STRUC=(G)n	HPRC,HGSVC,1KG-ONT	Yes	0.007	Yes	NA,NA	NA	NA
chr3:61671742	99178	INS	127	0.8402	0.5714	38	PTPRG(5.3592e-15,0.714)	NA	NA	NA	NA	NA	NA	NA	NA	No	ID=3-61671889-61671897-G;MOTIFS=G;STRUC=(G)n	HPRC,HGSVC	Yes	0.007	Yes	NA,NA	NA	NA
chr3:61671742	99182	INS	178	0.9704	0.1278	187	PTPRG(5.3592e-15,0.714)	NA	NA	NA	NA	NA	NA	NA	NA	No	ID=3-61671889-61671897-G;MOTIFS=G;STRUC=(G)n	HPRC,HGSVC,1KG-ONT	Yes	0.007	Yes	NA,NA	NA	NA
chr3:61671747	99183	INS	250	0.8915	0.4017	11	PTPRG(5.3592e-15,0.714)	NA	NA	NA	NA	NA	NA	NA	NA	No	ID=3-61671889-61671897-G;MOTIFS=G;STRUC=(G)n	HPRC,HGSVC,1KG-ONT	Yes	0.007	No	NA,NA	NA	NA
chr3:61671756	99184	INS	254	0.8612	0.5226	1	PTPRG(5.3592e-15,0.714)	NA	NA	NA	NA	NA	NA	NA	NA	No	ID=3-61671889-61671897-G;MOTIFS=G;STRUC=(G)n	HPRC,HGSVC,1KG-ONT	Yes	0.007	No	NA,NA	NA	NA
chr3:61671759	99185	INS	229	0.8934	0.4005	92	PTPRG(5.3592e-15,0.714)	NA	NA	NA	NA	NA	NA	NA	NA	No	ID=3-61671889-61671897-G;MOTIFS=G;STRUC=(G)n	HPRC,HGSVC,1KG-ONT	Yes	0.007	Yes	NA,NA	NA	NA
chr3:61671772	99186	INS	134	0.9049	0.4351	5	PTPRG(5.3592e-15,0.714)	NA	NA	NA	NA	NA	NA	NA	NA	No	ID=3-61671889-61671897-G;MOTIFS=G;STRUC=(G)n	HPRC,HGSVC	Yes	0.007	No	NA,NA	NA	NA
chr3:61671807	99187	INS	105	0.8437	0.56	27	PTPRG(5.3592e-15,0.714)	NA	NA	NA	NA	NA	NA	NA	NA	No	ID=3-61671889-61671897-G;MOTIFS=G;STRUC=(G)n	HPRC,HGSVC	Yes	0.007	Yes	NA,NA	NA	NA
chr3:61672000	99188	INS	57	0.793	0.6913	323	PTPRG(5.3592e-15,0.714)	NA	NA	NA	NA	NA	NA	NA	NA	No	ID=3-61671889-61671897-G;MOTIFS=G;STRUC=(G)n	NA	No	0.007	Yes	NA,NA	NA	NA
chr3:61676471	99189	INS	56	0.844	0.5673	1	PTPRG(5.3592e-15,0.714)	NA	NA	NA	NA	NA	NA	NA	NA	No	ID=3-61676456-61676474-A;MOTIFS=A;STRUC=<TR2397221>	NA	No	2.387	No	NA,NA	NA	NA
chr3:61676471	99190	INS	52	0.8467	0.5646	7	PTPRG(5.3592e-15,0.714)	NA	NA	NA	NA	NA	NA	NA	NA	No	ID=3-61676456-61676474-A;MOTIFS=A;STRUC=<TR2397221>	NA	No	2.387	No	NA,NA	NA	NA
chr3:61680741	99191	DEL	270	0.8233	0.641	434	PTPRG(5.3592e-15,0.714)	NA	NA	NA	NA	NA	NA	NA	NA	No	ID=3-61680601-61680612-A,3-61680618-61680626-A,3-61680642-61680652-A,3-61681054-61681077-A,3-61681075-61681086-AAG;MOTIFS=AAG,A;STRUC=<VC160599>	HPRC,HGSVC,1KG-ONT	No	5.693	Yes	NA,NA	NA	NA
chr3:61732503	99192	DEL	132	0.8911	0.4041	41	PTPRG(5.3592e-15,0.714)	NA	NA	NA	NA	NA	NA	NA	NA	No	NA	HPRC,HGSVC,1KG-ONT	Yes	0.287	Yes	NA,NA	NA	NA
chr3:61738256	99193	DEL	80	0.8327	0.6218	3	PTPRG(5.3592e-15,0.714)	NA	NA	NA	NA	NA	NA	NA	NA	No	ID=3-61738258-61738278-TA,3-61738279-61738312-AT,3-61738313-61738337-AT,3-61738338-61738352-TA;MOTIFS=TA,AT;STRUC=<VC160603>	HPRC,HGSVC,1KG-ONT	No	2.066	Yes	NA,NA	NA	NA
chr3:61738258	99194	DEL	58	0.9741	0.0954	155	PTPRG(5.3592e-15,0.714)	NA	NA	NA	NA	NA	NA	NA	NA	No	ID=3-61738258-61738278-TA,3-61738279-61738312-AT,3-61738313-61738337-AT,3-61738338-61738352-TA;MOTIFS=TA,AT;STRUC=<VC160603>	HPRC,HGSVC,1KG-ONT	No	2.083	Yes	NA,NA	NA	NA
chr3:61738259	99195	DEL	51	0.8584	0.5091	42	PTPRG(5.3592e-15,0.714)	NA	NA	NA	NA	NA	NA	NA	NA	No	ID=3-61738258-61738278-TA,3-61738279-61738312-AT,3-61738313-61738337-AT,3-61738338-61738352-TA;MOTIFS=TA,AT;STRUC=<VC160603>	HPRC,HGSVC,1KG-ONT	No	2.105	Yes	NA,NA	NA	NA
chr3:61738259	99196	DEL	54	0.8709	0.4713	25	PTPRG(5.3592e-15,0.714)	NA	NA	NA	NA	NA	NA	NA	NA	No	ID=3-61738258-61738278-TA,3-61738279-61738312-AT,3-61738313-61738337-AT,3-61738338-61738352-TA;MOTIFS=TA,AT;STRUC=<VC160603>	HPRC,HGSVC,1KG-ONT	No	2.083	Yes	NA,NA	NA	NA
chr3:61738272	99198	DEL	66	0.8585	0.5413	2	PTPRG(5.3592e-15,0.714)	NA	NA	NA	NA	NA	NA	NA	NA	No	ID=3-61738258-61738278-TA,3-61738279-61738312-AT,3-61738313-61738337-AT,3-61738338-61738352-TA;MOTIFS=TA,AT;STRUC=<VC160603>	HPRC,HGSVC,1KG-ONT	No	2.083	No	NA,NA	NA	NA
chr3:61738272	99197	INS	66	0.9329	0.4152	11	PTPRG(5.3592e-15,0.714)	NA	NA	NA	NA	NA	NA	NA	NA	No	ID=3-61738258-61738278-TA,3-61738279-61738312-AT,3-61738313-61738337-AT,3-61738338-61738352-TA;MOTIFS=TA,AT;STRUC=<VC160603>	HPRC,HGSVC,1KG-ONT	Yes	0.692	Yes	NA,NA	NA	NA
chr3:61738295	99200	INS	84	0.8138	0.6573	4	PTPRG(5.3592e-15,0.714)	NA	NA	NA	NA	NA	NA	NA	NA	No	ID=3-61738258-61738278-TA,3-61738279-61738312-AT,3-61738313-61738337-AT,3-61738338-61738352-TA;MOTIFS=TA,AT;STRUC=<VC160603>	HPRC,HGSVC,1KG-ONT	Yes	0.692	No	NA,NA	NA	NA
chr3:61776639	99201	INS	273	0.8421	0.5522	5	PTPRG(5.3592e-15,0.714)	NA	NA	NA	NA	NA	NA	NA	NA	No	NA	1KG-ONT	Yes	3.322	No	NA,NA	NA	NA
chr3:61803469	99202	INS	56	0.9147	0.3109	43	PTPRG(5.3592e-15,0.714)	NA	NA	NA	NA	NA	NA	NA	NA	No	NA	HPRC,HGSVC	No	3.322	Yes	NA,NA	NA	NA
chr3:61803469	99203	INS	75	0.8147	0.6398	30	PTPRG(5.3592e-15,0.714)	NA	NA	NA	NA	NA	NA	NA	NA	No	NA	HPRC,HGSVC,1KG-ONT	Yes	3.322	Yes	NA,NA	NA	NA
chr3:61803469	99204	INS	84	0.8658	0.4897	78	PTPRG(5.3592e-15,0.714)	NA	NA	NA	NA	NA	NA	NA	NA	No	NA	HPRC,HGSVC,1KG-ONT	Yes	3.322	Yes	NA,NA	NA	NA
chr3:61803469	99207	INS	140	0.8548	0.5539	3	PTPRG(5.3592e-15,0.714)	NA	NA	NA	NA	NA	NA	NA	NA	No	NA	HGSVC	Yes	3.322	Yes	NA,NA	NA	NA
chr3:61803469	99206	INS	112	0.8154	0.6635	14	PTPRG(5.3592e-15,0.714)	NA	NA	NA	NA	NA	NA	NA	NA	No	NA	HPRC,HGSVC,1KG-ONT	Yes	3.322	Yes	NA,NA	NA	NA
chr3:61803469	99205	INS	103	0.8993	0.3789	11	PTPRG(5.3592e-15,0.714)	NA	NA	NA	NA	NA	NA	NA	NA	No	NA	HPRC,HGSVC,1KG-ONT	Yes	3.322	Yes	NA,NA	NA	NA
chr3:61811164	99208	DEL	56	0.8616	0.5248	1	PTPRG(5.3592e-15,0.714)	NA	NA	NA	NA	NA	NA	NA	NA	No	NA	NA	Yes	5.487	No	NA,NA	NA	NA
chr3:61817015	99209	DEL	75	0.8308	0.6297	1	PTPRG(5.3592e-15,0.714)	NA	NA	NA	NA	NA	NA	NA	NA	No	ID=3-61816985-61816996-TA,3-61817032-61817046-TATATAA,3-61817097-61817121-TATTACA,3-61817146-61817155-AT,3-61817148-61817172-ATATATA,3-61817166-61817175-ATA,3-61817191-61817200-AT,3-61817197-61817206-ATA,3-61817205-61817214-ATA,3-61817211-61817220-AT,3-61817291-61817300-T;MOTIFS=TATTACA,ATA,TA,AT,TATATAA,ATATATA,T;STRUC=<VC160612>,ID=3-61817008-61817017-AT;MOTIFS=AT;STRUC=<TR2397456>	NA	Yes	0.026	No	NA,NA	NA	NA
chr3:61817975	99210	INS	66	0.8404	0.623	4	PTPRG(5.3592e-15,0.714)	NA	NA	NA	NA	NA	NA	NA	NA	No	NA	NA	Yes	0.126	Yes	NA,NA	NA	NA
chr3:61818821	99211	DEL	50	0.9047	0.348	52	PTPRG(5.3592e-15,0.714)	NA	NA	NA	NA	NA	NA	NA	NA	No	ID=3-61818829-61818906-AATAGTGAAATAGTG;MOTIFS=AATAGTGAAATAGTG;STRUC=<TR2397459>	HPRC,HGSVC,1KG-ONT	No	2.821	Yes	NA,NA	NA	NA
chr3:61818824	99212	DEL	53	0.8904	0.3844	546	PTPRG(5.3592e-15,0.714)	NA	NA	NA	NA	NA	NA	NA	NA	No	ID=3-61818829-61818906-AATAGTGAAATAGTG;MOTIFS=AATAGTGAAATAGTG;STRUC=<TR2397459>	HPRC,HGSVC,1KG-ONT	No	2.821	Yes	NA,NA	NA	NA
chr3:61831822	99213	INS	345	0.8595	0.567	1	PTPRG(5.3592e-15,0.714)	NA	NA	NA	NA	NA	NA	NA	NA	No	NA	NA	Yes	5.207	No	NA,NA	NA	NA
chr3:61861041	99214	INS	338	0.9372	0.251	25	PTPRG(5.3592e-15,0.714)	NA	NA	NA	NA	NA	NA	NA	NA	No	NA	1KG-ONT	Yes	2.538	Yes	NA,NA	NA	NA
chr3:61870068	99215	DEL	1128	0.7971	0.6933	8	PTPRG(5.3592e-15,0.714)	NA	NA	NA	NA	NA	NA	NA	NA	No	ID=3-61870317-61870332-T;MOTIFS=T;STRUC=<TR2397530>,ID=3-61870476-61870502-T,3-61870522-61870538-T;MOTIFS=T;STRUC=<VC160618>,ID=3-61870558-61870576-T;MOTIFS=T;STRUC=<TR2397531>,ID=3-61870807-61870816-TAA;MOTIFS=TAA;STRUC=<TR2397532>,ID=3-61871108-61871132-TGTTA,3-61871128-61871167-TGTTG,3-61871163-61871233-TGTTA;MOTIFS=TGTTG,TGTTA;STRUC=<VC160619>	HGSVC	Yes	3.079	Yes	NA,NA	NA	NA
chr3:61885668	99218	INS	201	0.9107	0.6031	5	PTPRG(5.3592e-15,0.714)	NA	NA	NA	NA	NA	NA	NA	NA	No	ID=3-61885656-61885701-CTCTC;MOTIFS=CTCTC;STRUC=<TR2397562>	HPRC,HGSVC,1KG-ONT	No	1.616	Yes	NA,NA	NA	NA
chr3:61885668	99217	INS	331	0.803	0.6895	9	PTPRG(5.3592e-15,0.714)	NA	NA	NA	NA	NA	NA	NA	NA	No	ID=3-61885656-61885701-CTCTC;MOTIFS=CTCTC;STRUC=<TR2397562>	HPRC,HGSVC,1KG-ONT	No	1.616	Yes	NA,NA	NA	NA
chr3:61885668	99216	INS	312	0.8535	0.5709	7	PTPRG(5.3592e-15,0.714)	NA	NA	NA	NA	NA	NA	NA	NA	No	ID=3-61885656-61885701-CTCTC;MOTIFS=CTCTC;STRUC=<TR2397562>	HPRC,HGSVC,1KG-ONT	No	1.616	Yes	NA,NA	NA	NA
chr3:61885675	99220	INS	240	0.9131	0.327	3	PTPRG(5.3592e-15,0.714)	NA	NA	NA	NA	NA	NA	NA	NA	No	ID=3-61885656-61885701-CTCTC;MOTIFS=CTCTC;STRUC=<TR2397562>	HPRC,HGSVC,1KG-ONT	No	1.616	Yes	NA,NA	NA	NA
chr3:61885675	99221	INS	232	0.9495	0.2136	6	PTPRG(5.3592e-15,0.714)	NA	NA	NA	NA	NA	NA	NA	NA	No	ID=3-61885656-61885701-CTCTC;MOTIFS=CTCTC;STRUC=<TR2397562>	HPRC,HGSVC,1KG-ONT	No	1.616	Yes	NA,NA	NA	NA
chr3:61885675	99219	INS	204	0.8642	0.4809	47	PTPRG(5.3592e-15,0.714)	NA	NA	NA	NA	NA	NA	NA	NA	No	ID=3-61885656-61885701-CTCTC;MOTIFS=CTCTC;STRUC=<TR2397562>	HPRC,HGSVC,1KG-ONT	No	1.616	Yes	NA,NA	NA	NA
chr3:61885680	99252	INS	252	0.8596	0.4878	10	PTPRG(5.3592e-15,0.714)	NA	NA	NA	NA	NA	NA	NA	NA	No	ID=3-61885656-61885701-CTCTC;MOTIFS=CTCTC;STRUC=<TR2397562>	HPRC,HGSVC,1KG-ONT	No	1.616	Yes	NA,NA	NA	NA
chr3:61885680	99251	INS	259	0.8419	0.5921	5	PTPRG(5.3592e-15,0.714)	NA	NA	NA	NA	NA	NA	NA	NA	No	ID=3-61885656-61885701-CTCTC;MOTIFS=CTCTC;STRUC=<TR2397562>	HPRC,HGSVC,1KG-ONT	No	1.616	Yes	NA,NA	NA	NA
chr3:61885680	99250	INS	304	0.8736	0.4317	21	PTPRG(5.3592e-15,0.714)	NA	NA	NA	NA	NA	NA	NA	NA	No	ID=3-61885656-61885701-CTCTC;MOTIFS=CTCTC;STRUC=<TR2397562>	HPRC,HGSVC,1KG-ONT	No	1.616	Yes	NA,NA	NA	NA
chr3:61885680	99249	INS	279	0.8808	0.428	16	PTPRG(5.3592e-15,0.714)	NA	NA	NA	NA	NA	NA	NA	NA	No	ID=3-61885656-61885701-CTCTC;MOTIFS=CTCTC;STRUC=<TR2397562>	HPRC,HGSVC,1KG-ONT	No	1.616	Yes	NA,NA	NA	NA
chr3:61885680	99238	INS	283	0.8947	0.3594	62	PTPRG(5.3592e-15,0.714)	NA	NA	NA	NA	NA	NA	NA	NA	No	ID=3-61885656-61885701-CTCTC;MOTIFS=CTCTC;STRUC=<TR2397562>	HPRC,HGSVC,1KG-ONT	No	1.616	Yes	NA,NA	NA	NA
chr3:61885680	99248	INS	259	0.9219	0.3026	24	PTPRG(5.3592e-15,0.714)	NA	NA	NA	NA	NA	NA	NA	NA	No	ID=3-61885656-61885701-CTCTC;MOTIFS=CTCTC;STRUC=<TR2397562>	HPRC,HGSVC,1KG-ONT	No	1.616	Yes	NA,NA	NA	NA
chr3:61885680	99247	INS	261	0.8045	0.6887	12	PTPRG(5.3592e-15,0.714)	NA	NA	NA	NA	NA	NA	NA	NA	No	ID=3-61885656-61885701-CTCTC;MOTIFS=CTCTC;STRUC=<TR2397562>	HPRC,HGSVC,1KG-ONT	No	1.616	Yes	NA,NA	NA	NA
chr3:61885680	99246	INS	282	0.8776	0.4196	191	PTPRG(5.3592e-15,0.714)	NA	NA	NA	NA	NA	NA	NA	NA	No	ID=3-61885656-61885701-CTCTC;MOTIFS=CTCTC;STRUC=<TR2397562>	HPRC,HGSVC,1KG-ONT	No	1.616	Yes	NA,NA	NA	NA
chr3:61885680	99245	INS	304	0.8575	0.5027	9	PTPRG(5.3592e-15,0.714)	NA	NA	NA	NA	NA	NA	NA	NA	No	ID=3-61885656-61885701-CTCTC;MOTIFS=CTCTC;STRUC=<TR2397562>	HPRC,HGSVC,1KG-ONT	No	1.616	No	NA,NA	NA	NA
chr3:61885680	99244	INS	205	0.9435	0.2409	43	PTPRG(5.3592e-15,0.714)	NA	NA	NA	NA	NA	NA	NA	NA	No	ID=3-61885656-61885701-CTCTC;MOTIFS=CTCTC;STRUC=<TR2397562>	HPRC,HGSVC,1KG-ONT	No	1.616	Yes	NA,NA	NA	NA
chr3:61885680	99242	INS	226	0.8809	0.583	38	PTPRG(5.3592e-15,0.714)	NA	NA	NA	NA	NA	NA	NA	NA	No	ID=3-61885656-61885701-CTCTC;MOTIFS=CTCTC;STRUC=<TR2397562>	HPRC,HGSVC,1KG-ONT	No	1.616	Yes	NA,NA	NA	NA
chr3:61885680	99222	INS	186	0.8509	0.5683	40	PTPRG(5.3592e-15,0.714)	NA	NA	NA	NA	NA	NA	NA	NA	No	ID=3-61885656-61885701-CTCTC;MOTIFS=CTCTC;STRUC=<TR2397562>	HPRC,HGSVC	No	1.616	Yes	NA,NA	NA	NA
chr3:61885680	99223	INS	205	0.9179	0.3172	6	PTPRG(5.3592e-15,0.714)	NA	NA	NA	NA	NA	NA	NA	NA	No	ID=3-61885656-61885701-CTCTC;MOTIFS=CTCTC;STRUC=<TR2397562>	HPRC,HGSVC,1KG-ONT	No	1.616	Yes	NA,NA	NA	NA
chr3:61885680	99224	INS	196	0.816	0.6335	4	PTPRG(5.3592e-15,0.714)	NA	NA	NA	NA	NA	NA	NA	NA	No	ID=3-61885656-61885701-CTCTC;MOTIFS=CTCTC;STRUC=<TR2397562>	HPRC,HGSVC,1KG-ONT	No	1.616	No	NA,NA	NA	NA
chr3:61885680	99225	INS	193	0.892	0.3791	26	PTPRG(5.3592e-15,0.714)	NA	NA	NA	NA	NA	NA	NA	NA	No	ID=3-61885656-61885701-CTCTC;MOTIFS=CTCTC;STRUC=<TR2397562>	HPRC,HGSVC,1KG-ONT	No	1.616	Yes	NA,NA	NA	NA
chr3:61885680	99226	INS	229	0.831	0.6073	238	PTPRG(5.3592e-15,0.714)	NA	NA	NA	NA	NA	NA	NA	NA	No	ID=3-61885656-61885701-CTCTC;MOTIFS=CTCTC;STRUC=<TR2397562>	HPRC,HGSVC,1KG-ONT	No	1.616	Yes	NA,NA	NA	NA
chr3:61885680	99227	INS	249	0.8478	0.5503	16	PTPRG(5.3592e-15,0.714)	NA	NA	NA	NA	NA	NA	NA	NA	No	ID=3-61885656-61885701-CTCTC;MOTIFS=CTCTC;STRUC=<TR2397562>	HPRC,HGSVC,1KG-ONT	No	1.616	Yes	NA,NA	NA	NA
chr3:61885680	99228	INS	320	0.932	0.2628	3	PTPRG(5.3592e-15,0.714)	NA	NA	NA	NA	NA	NA	NA	NA	No	ID=3-61885656-61885701-CTCTC;MOTIFS=CTCTC;STRUC=<TR2397562>	HPRC,HGSVC,1KG-ONT	No	1.616	Yes	NA,NA	NA	NA
chr3:61885680	99229	INS	236	0.8385	0.6152	2	PTPRG(5.3592e-15,0.714)	NA	NA	NA	NA	NA	NA	NA	NA	No	ID=3-61885656-61885701-CTCTC;MOTIFS=CTCTC;STRUC=<TR2397562>	HPRC,HGSVC,1KG-ONT	No	1.616	No	NA,NA	NA	NA
chr3:61885680	99230	INS	208	0.8509	0.5501	236	PTPRG(5.3592e-15,0.714)	NA	NA	NA	NA	NA	NA	NA	NA	No	ID=3-61885656-61885701-CTCTC;MOTIFS=CTCTC;STRUC=<TR2397562>	HPRC,HGSVC,1KG-ONT	No	1.616	Yes	NA,NA	NA	NA
chr3:61885680	99231	INS	221	0.8352	0.6095	77	PTPRG(5.3592e-15,0.714)	NA	NA	NA	NA	NA	NA	NA	NA	No	ID=3-61885656-61885701-CTCTC;MOTIFS=CTCTC;STRUC=<TR2397562>	HPRC,HGSVC,1KG-ONT	No	1.616	Yes	NA,NA	NA	NA
chr3:61885680	99232	INS	242	0.8194	0.6502	1	PTPRG(5.3592e-15,0.714)	NA	NA	NA	NA	NA	NA	NA	NA	No	ID=3-61885656-61885701-CTCTC;MOTIFS=CTCTC;STRUC=<TR2397562>	HPRC,HGSVC,1KG-ONT	No	1.616	No	NA,NA	NA	NA
chr3:61885680	99234	INS	261	0.9555	0.182	47	PTPRG(5.3592e-15,0.714)	NA	NA	NA	NA	NA	NA	NA	NA	No	ID=3-61885656-61885701-CTCTC;MOTIFS=CTCTC;STRUC=<TR2397562>	HPRC,HGSVC,1KG-ONT	No	1.616	Yes	NA,NA	NA	NA
chr3:61885680	99235	INS	302	0.8276	0.6217	19	PTPRG(5.3592e-15,0.714)	NA	NA	NA	NA	NA	NA	NA	NA	No	ID=3-61885656-61885701-CTCTC;MOTIFS=CTCTC;STRUC=<TR2397562>	HPRC,HGSVC,1KG-ONT	No	1.616	Yes	NA,NA	NA	NA
chr3:61885680	99236	INS	236	0.8541	0.6418	27	PTPRG(5.3592e-15,0.714)	NA	NA	NA	NA	NA	NA	NA	NA	No	ID=3-61885656-61885701-CTCTC;MOTIFS=CTCTC;STRUC=<TR2397562>	HPRC,HGSVC,1KG-ONT	No	1.616	Yes	NA,NA	NA	NA
chr3:61885680	99237	INS	267	0.8638	0.5205	64	PTPRG(5.3592e-15,0.714)	NA	NA	NA	NA	NA	NA	NA	NA	No	ID=3-61885656-61885701-CTCTC;MOTIFS=CTCTC;STRUC=<TR2397562>	HPRC,HGSVC,1KG-ONT	No	1.616	Yes	NA,NA	NA	NA
chr3:61885680	99239	INS	194	0.7941	0.6969	3	PTPRG(5.3592e-15,0.714)	NA	NA	NA	NA	NA	NA	NA	NA	No	ID=3-61885656-61885701-CTCTC;MOTIFS=CTCTC;STRUC=<TR2397562>	HPRC,HGSVC,1KG-ONT	No	1.616	No	NA,NA	NA	NA
chr3:61885680	99240	INS	244	0.8396	0.5928	165	PTPRG(5.3592e-15,0.714)	NA	NA	NA	NA	NA	NA	NA	NA	No	ID=3-61885656-61885701-CTCTC;MOTIFS=CTCTC;STRUC=<TR2397562>	HPRC,HGSVC,1KG-ONT	No	1.616	Yes	NA,NA	NA	NA
chr3:61885680	99241	INS	227	0.8112	0.6642	41	PTPRG(5.3592e-15,0.714)	NA	NA	NA	NA	NA	NA	NA	NA	No	ID=3-61885656-61885701-CTCTC;MOTIFS=CTCTC;STRUC=<TR2397562>	HPRC,HGSVC,1KG-ONT	No	1.616	Yes	NA,NA	NA	NA
chr3:61885680	99243	INS	216	0.9274	0.2663	204	PTPRG(5.3592e-15,0.714)	NA	NA	NA	NA	NA	NA	NA	NA	No	ID=3-61885656-61885701-CTCTC;MOTIFS=CTCTC;STRUC=<TR2397562>	HPRC,HGSVC,1KG-ONT	No	1.616	Yes	NA,NA	NA	NA
chr3:61885680	99233	INS	220	0.9168	0.419	79	PTPRG(5.3592e-15,0.714)	NA	NA	NA	NA	NA	NA	NA	NA	No	ID=3-61885656-61885701-CTCTC;MOTIFS=CTCTC;STRUC=<TR2397562>	HPRC,HGSVC,1KG-ONT	No	1.616	Yes	NA,NA	NA	NA
chr3:61885681	99253	INS	227	0.8174	0.6824	5	PTPRG(5.3592e-15,0.714)	NA	NA	NA	NA	NA	NA	NA	NA	No	ID=3-61885656-61885701-CTCTC;MOTIFS=CTCTC;STRUC=<TR2397562>	HPRC,HGSVC,1KG-ONT	No	1.616	Yes	NA,NA	NA	NA
chr3:61885685	99254	INS	300	0.885	0.423	10	PTPRG(5.3592e-15,0.714)	NA	NA	NA	NA	NA	NA	NA	NA	No	ID=3-61885656-61885701-CTCTC;MOTIFS=CTCTC;STRUC=<TR2397562>	HPRC,HGSVC,1KG-ONT	No	1.616	Yes	NA,NA	NA	NA
chr3:61885696	99255	INS	352	0.8334	0.6755	2	PTPRG(5.3592e-15,0.714)	NA	NA	NA	NA	NA	NA	NA	NA	No	ID=3-61885656-61885701-CTCTC;MOTIFS=CTCTC;STRUC=<TR2397562>	HPRC,HGSVC,1KG-ONT	No	1.616	Yes	NA,NA	NA	NA
chr3:61886283	99256	INS	311	0.8452	0.5567	6	PTPRG(5.3592e-15,0.714)	NA	NA	NA	NA	NA	NA	NA	NA	No	NA	NA	Yes	2.538	No	NA,NA	NA	NA
chr3:61891191	99257	INS	1498	0.8581	0.5143	4	PTPRG(5.3592e-15,0.714)	NA	NA	NA	NA	NA	NA	NA	NA	No	NA	NA	Yes	2.538	Yes	NA,NA	NA	NA
chr3:61909689	99258	INS	309	0.9567	0.1729	69	PTPRG(5.3592e-15,0.714)	NA	NA	NA	NA	NA	NA	NA	NA	No	NA	HPRC,HGSVC,1KG-ONT	Yes	2.538	Yes	NA,NA	NA	NA
chr3:61939903	99259	DEL	67	0.8501	0.5459	59	PTPRG(5.3592e-15,0.714)	NA	NA	NA	NA	NA	NA	NA	NA	No	ID=3-61939928-61939964-T;MOTIFS=T;STRUC=<TR2397643>	HPRC,HGSVC,1KG-ONT	Yes	2.056	Yes	NA,NA	NA	NA
chr3:61956454	99260	DEL	3841	0.9157	0.2984	1	PTPRG(5.3592e-15,0.714)	NA	NA	NA	NA	NA	NA	NA	enhancer	No	ID=3-61957192-61957203-AC;MOTIFS=AC;STRUC=<TR2397670>,ID=3-61957237-61957246-AAT;MOTIFS=AAT;STRUC=<TR2397671>,ID=3-61958050-61958065-TTA;MOTIFS=TTA;STRUC=<TR2397672>,ID=3-61958119-61958127-T;MOTIFS=T;STRUC=(T)n	NA	Yes	10.71	Yes	NA,NA	NA	NA
chr3:61986115	99261	INS	69	0.8528	0.5585	22	PTPRG(5.3592e-15,0.714)	NA	NA	NA	NA	NA	NA	NA	NA	No	NA	HPRC,HGSVC,1KG-ONT	Yes	3.322	Yes	NA,NA	NA	NA
chr3:61987705	99264	INS	228	0.8848	0.4491	16	PTPRG(5.3592e-15,0.714)	NA	NA	NA	NA	NA	NA	NA	NA	No	NA	HPRC,HGSVC,1KG-ONT	Yes	2.538	Yes	NA,NA	NA	NA
chr3:61987705	99263	INS	216	0.849	0.5596	35	PTPRG(5.3592e-15,0.714)	NA	NA	NA	NA	NA	NA	NA	NA	No	NA	HPRC,HGSVC,1KG-ONT	Yes	2.538	Yes	NA,NA	NA	NA
chr3:61987705	99262	INS	197	0.8558	0.5279	137	PTPRG(5.3592e-15,0.714)	NA	NA	NA	NA	NA	NA	NA	NA	No	NA	HPRC,HGSVC,1KG-ONT	Yes	2.538	Yes	NA,NA	NA	NA
chr3:62011571	99265	INS	314	0.9149	0.3194	22	PTPRG(5.3592e-15,0.714)	NA	NA	NA	NA	NA	NA	NA	NA	No	NA	NA	Yes	13.49	Yes	NA,NA	NA	NA
chr3:62035410	99266	INS	331	0.7947	0.6978	10	PTPRG(5.3592e-15,0.714)	NA	NA	NA	NA	NA	NA	NA	NA	No	NA	1KG-ONT	Yes	8.959	Yes	NA,NA	NA	NA
chr3:62035410	99267	INS	310	0.9792	0.1037	1	PTPRG(5.3592e-15,0.714)	NA	NA	NA	NA	NA	NA	NA	NA	No	NA	1KG-ONT	Yes	8.959	No	NA,NA	NA	NA
chr3:62065286	99268	INS	143	0.8705	0.4944	1	PTPRG(5.3592e-15,0.714)	NA	NA	NA	NA	NA	NA	NA	NA	No	NA	NA	No	6.949	No	NA,NA	NA	NA
chr3:62100469	99269	DEL	430	0.8218	0.6554	1	PTPRG(5.3592e-15,0.714)	NA	NA	NA	NA	NA	NA	NA	enhancer	No	NA	NA	Yes	17.47	No	NA,NA	NA	NA
chr3:62120361	99271	INS	152	0.8216	0.6305	416	PTPRG(5.3592e-15,0.714)	NA	NA	NA	NA	NA	NA	NA	NA	No	NA	HPRC,HGSVC,1KG-ONT	Yes	3.322	Yes	NA,NA	NA	NA
chr3:62120361	99270	INS	166	0.8877	0.4034	1	PTPRG(5.3592e-15,0.714)	NA	NA	NA	NA	NA	NA	NA	NA	No	NA	HPRC,HGSVC,1KG-ONT	Yes	3.322	No	NA,NA	NA	NA
chr3:62141737	99272	INS	190	0.8806	0.4904	3	PTPRG(5.3592e-15,0.714)	NA	NA	NA	NA	NA	NA	NA	NA	No	ID=3-62141737-62141751-A;MOTIFS=A;STRUC=(A)n	NA	Yes	2.387	Yes	NA,NA	NA	NA
chr3:62162189	99273	INS	61	0.9577	0.3895	2	PTPRG(5.3592e-15,0.714)	NA	NA	NA	NA	NA	NA	NA	NA	No	NA	HPRC,1KG-ONT	Yes	18.02	Yes	NA,NA	NA	NA
chr3:62163295	99274	INS	60	0.8743	0.4938	1	PTPRG(5.3592e-15,0.714)	NA	NA	NA	NA	NA	NA	NA	NA	No	NA	NA	Yes	0.692	No	NA,NA	NA	NA
chr3:62251276	99275	DEL	129	0.9445	0.2192	22	PTPRG(5.3592e-15,0.714)	NA	NA	NA	NA	NA	NA	NA	NA	No	NA	NA	No	0.705	Yes	NA,NA	NA	NA
chr3:62255414	99277	INS	70	0.8039	0.699	11	PTPRG(5.3592e-15,0.714)	NA	NA	NA	NA	NA	NA	NA	NA	No	NA	NA	Yes	2.387	Yes	NA,NA	NA	NA
chr3:62255414	99276	INS	52	0.9164	0.311	2	PTPRG(5.3592e-15,0.714)	NA	NA	NA	NA	NA	NA	NA	NA	No	NA	NA	Yes	2.387	No	NA,NA	NA	NA
chr3:62281538	99280	INS	62	0.8613	0.5031	5	PTPRG(5.3592e-15,0.714)	NA	NA	NA	NA	NA	NA	NA	NA	No	NA	HGSVC	No	10.49	Yes	NA,NA	NA	NA
chr3:62281538	99279	INS	55	0.8646	0.488	9	PTPRG(5.3592e-15,0.714)	NA	NA	NA	NA	NA	NA	NA	NA	No	NA	HGSVC	No	10.49	Yes	NA,NA	NA	NA
chr3:62281538	99278	INS	52	0.8475	0.5459	29	PTPRG(5.3592e-15,0.714)	NA	NA	NA	NA	NA	NA	NA	NA	No	NA	HGSVC	No	10.49	Yes	NA,NA	NA	NA
chr3:62320963	99281	INS	56	0.8259	0.6302	1	NA	NA	NA	NA	NA	NA	NA	NA	NA	No	NA	NA	No	0.799	No	NA,NA	NA	NA
chr3:62362421	99282	INS	60	0.913	0.597	8	NA	NA	NA	NA	NA	NA	NA	NA	NA	No	ID=3-62362324-62362344-CT,3-62362345-62362360-TA,3-62362361-62362372-TA,3-62362371-62362386-TG,3-62362389-62362398-TA,3-62362401-62362412-TA,3-62362411-62362422-TG,3-62362441-62362462-T;MOTIFS=TG,CT,TA,T;STRUC=<VC160659>	HGSVC	Yes	0.328	Yes	NA,NA	NA	NA
chr3:62362421	99283	INS	70	0.8136	0.6761	7	NA	NA	NA	NA	NA	NA	NA	NA	NA	No	ID=3-62362324-62362344-CT,3-62362345-62362360-TA,3-62362361-62362372-TA,3-62362371-62362386-TG,3-62362389-62362398-TA,3-62362401-62362412-TA,3-62362411-62362422-TG,3-62362441-62362462-T;MOTIFS=TG,CT,TA,T;STRUC=<VC160659>	HGSVC	Yes	0.328	No	NA,NA	NA	NA
chr3:62362437	99284	INS	78	0.8563	0.5653	11	NA	NA	NA	NA	NA	NA	NA	NA	NA	No	ID=3-62362324-62362344-CT,3-62362345-62362360-TA,3-62362361-62362372-TA,3-62362371-62362386-TG,3-62362389-62362398-TA,3-62362401-62362412-TA,3-62362411-62362422-TG,3-62362441-62362462-T;MOTIFS=TG,CT,TA,T;STRUC=<VC160659>,ID=3-62362421-62362442-TA;MOTIFS=TA;STRUC=<TR2398215>	HGSVC	Yes	0.328	Yes	NA,NA	NA	NA
chr3:62362437	99287	INS	63	0.841	0.5978	3	NA	NA	NA	NA	NA	NA	NA	NA	NA	No	ID=3-62362324-62362344-CT,3-62362345-62362360-TA,3-62362361-62362372-TA,3-62362371-62362386-TG,3-62362389-62362398-TA,3-62362401-62362412-TA,3-62362411-62362422-TG,3-62362441-62362462-T;MOTIFS=TG,CT,TA,T;STRUC=<VC160659>,ID=3-62362421-62362442-TA;MOTIFS=TA;STRUC=<TR2398215>	HGSVC	Yes	0.328	No	NA,NA	NA	NA
chr3:62362437	99286	INS	70	0.8128	0.6583	14	NA	NA	NA	NA	NA	NA	NA	NA	NA	No	ID=3-62362324-62362344-CT,3-62362345-62362360-TA,3-62362361-62362372-TA,3-62362371-62362386-TG,3-62362389-62362398-TA,3-62362401-62362412-TA,3-62362411-62362422-TG,3-62362441-62362462-T;MOTIFS=TG,CT,TA,T;STRUC=<VC160659>,ID=3-62362421-62362442-TA;MOTIFS=TA;STRUC=<TR2398215>	HGSVC	Yes	0.328	Yes	NA,NA	NA	NA
chr3:62362437	99285	INS	74	0.8366	0.6205	5	NA	NA	NA	NA	NA	NA	NA	NA	NA	No	ID=3-62362324-62362344-CT,3-62362345-62362360-TA,3-62362361-62362372-TA,3-62362371-62362386-TG,3-62362389-62362398-TA,3-62362401-62362412-TA,3-62362411-62362422-TG,3-62362441-62362462-T;MOTIFS=TG,CT,TA,T;STRUC=<VC160659>,ID=3-62362421-62362442-TA;MOTIFS=TA;STRUC=<TR2398215>	HGSVC	Yes	0.328	No	NA,NA	NA	NA
chr3:62388290	99288	DEL	139	0.8636	0.4918	1	NA	NA	NA	NA	NA	NA	NA	NA	NA	No	ID=3-62388335-62388351-T;MOTIFS=T;STRUC=<TR2398273>	1KG-ONT	Yes	0.386	No	NA,NA	NA	NA
chr3:62401232	99289	DEL	97	0.8632	0.5277	1	CADPS(0.99979,0.445)	NA	NA	NA	NA	NA	NA	NA	NA	No	NA	NA	Yes	16.45	No	NA,NA	NA	NA
chr3:62574328	99290	INS	271	0.868	0.4483	46	CADPS(0.99979,0.445)	NA	NA	NA	NA	NA	NA	NA	NA	No	NA	HPRC,HGSVC,1KG-ONT	Yes	5.74	Yes	NA,NA	NA	NA
chr3:62599598	99291	INS	58	0.8634	0.6814	12	CADPS(0.99979,0.445)	NA	NA	NA	NA	NA	NA	NA	NA	No	NA	HPRC,HGSVC,1KG-ONT	Yes	0.123	Yes	NA,NA	NA	NA
chr3:62599598	99293	INS	65	0.8494	0.5748	2	CADPS(0.99979,0.445)	NA	NA	NA	NA	NA	NA	NA	NA	No	NA	HPRC,HGSVC,1KG-ONT	Yes	0.123	No	NA,NA	NA	NA
chr3:62599598	99292	INS	61	0.907	0.3626	3	CADPS(0.99979,0.445)	NA	NA	NA	NA	NA	NA	NA	NA	No	NA	HPRC,HGSVC,1KG-ONT	Yes	0.123	No	NA,NA	NA	NA
chr3:62599647	99294	INS	65	0.7931	0.6996	137	CADPS(0.99979,0.445)	NA	NA	NA	NA	NA	NA	NA	NA	No	ID=3-62599635-62599659-ATATAAT,3-62599649-62599664-ATATA,3-62599695-62599705-AT,3-62599698-62599726-TATATAT,3-62599718-62599727-AT,3-62599736-62599745-AT,3-62599751-62599760-TA,3-62599762-62599798-TATATATAA,3-62599770-62599780-AT,3-62599771-62599778-TATATAT,3-62599788-62599797-AT,3-62599824-62599834-TA,3-62599840-62599852-TA,3-62599852-62599861-AT,3-62599865-62599874-ATA,3-62599878-62599890-AT,3-62599904-62599927-TATATATAATATACAATATATTA,3-62599925-62599935-TA,3-62599935-62599944-AT;MOTIFS=ATATAAT,ATA,TATATATAATATACAATATATTA,TA,AT,TATATATAA,ATATA,TATATAT;STRUC=<VC160675>	HPRC,HGSVC,1KG-ONT	Yes	0.123	Yes	NA,NA	NA	NA
chr3:62599647	99295	INS	64	0.832	0.6153	3	CADPS(0.99979,0.445)	NA	NA	NA	NA	NA	NA	NA	NA	No	ID=3-62599635-62599659-ATATAAT,3-62599649-62599664-ATATA,3-62599695-62599705-AT,3-62599698-62599726-TATATAT,3-62599718-62599727-AT,3-62599736-62599745-AT,3-62599751-62599760-TA,3-62599762-62599798-TATATATAA,3-62599770-62599780-AT,3-62599771-62599778-TATATAT,3-62599788-62599797-AT,3-62599824-62599834-TA,3-62599840-62599852-TA,3-62599852-62599861-AT,3-62599865-62599874-ATA,3-62599878-62599890-AT,3-62599904-62599927-TATATATAATATACAATATATTA,3-62599925-62599935-TA,3-62599935-62599944-AT;MOTIFS=ATATAAT,ATA,TATATATAATATACAATATATTA,TA,AT,TATATATAA,ATATA,TATATAT;STRUC=<VC160675>	HPRC,HGSVC,1KG-ONT	Yes	0.123	No	NA,NA	NA	NA
chr3:62599728	99296	INS	68	0.8737	0.4535	53	CADPS(0.99979,0.445)	NA	NA	NA	NA	NA	NA	NA	NA	No	ID=3-62599635-62599659-ATATAAT,3-62599649-62599664-ATATA,3-62599695-62599705-AT,3-62599698-62599726-TATATAT,3-62599718-62599727-AT,3-62599736-62599745-AT,3-62599751-62599760-TA,3-62599762-62599798-TATATATAA,3-62599770-62599780-AT,3-62599771-62599778-TATATAT,3-62599788-62599797-AT,3-62599824-62599834-TA,3-62599840-62599852-TA,3-62599852-62599861-AT,3-62599865-62599874-ATA,3-62599878-62599890-AT,3-62599904-62599927-TATATATAATATACAATATATTA,3-62599925-62599935-TA,3-62599935-62599944-AT;MOTIFS=ATATAAT,ATA,TATATATAATATACAATATATTA,TA,AT,TATATATAA,ATATA,TATATAT;STRUC=<VC160675>	HPRC,HGSVC,1KG-ONT	Yes	0.123	Yes	NA,NA	NA	NA
chr3:62599745	99302	INS	199	0.8447	0.5764	6	CADPS(0.99979,0.445)	NA	NA	NA	NA	NA	NA	NA	NA	No	ID=3-62599635-62599659-ATATAAT,3-62599649-62599664-ATATA,3-62599695-62599705-AT,3-62599698-62599726-TATATAT,3-62599718-62599727-AT,3-62599736-62599745-AT,3-62599751-62599760-TA,3-62599762-62599798-TATATATAA,3-62599770-62599780-AT,3-62599771-62599778-TATATAT,3-62599788-62599797-AT,3-62599824-62599834-TA,3-62599840-62599852-TA,3-62599852-62599861-AT,3-62599865-62599874-ATA,3-62599878-62599890-AT,3-62599904-62599927-TATATATAATATACAATATATTA,3-62599925-62599935-TA,3-62599935-62599944-AT;MOTIFS=ATATAAT,ATA,TATATATAATATACAATATATTA,TA,AT,TATATATAA,ATATA,TATATAT;STRUC=<VC160675>	HPRC,HGSVC,1KG-ONT	Yes	0.123	Yes	NA,NA	NA	NA
chr3:62599745	99301	INS	185	0.8663	0.4866	14	CADPS(0.99979,0.445)	NA	NA	NA	NA	NA	NA	NA	NA	No	ID=3-62599635-62599659-ATATAAT,3-62599649-62599664-ATATA,3-62599695-62599705-AT,3-62599698-62599726-TATATAT,3-62599718-62599727-AT,3-62599736-62599745-AT,3-62599751-62599760-TA,3-62599762-62599798-TATATATAA,3-62599770-62599780-AT,3-62599771-62599778-TATATAT,3-62599788-62599797-AT,3-62599824-62599834-TA,3-62599840-62599852-TA,3-62599852-62599861-AT,3-62599865-62599874-ATA,3-62599878-62599890-AT,3-62599904-62599927-TATATATAATATACAATATATTA,3-62599925-62599935-TA,3-62599935-62599944-AT;MOTIFS=ATATAAT,ATA,TATATATAATATACAATATATTA,TA,AT,TATATATAA,ATATA,TATATAT;STRUC=<VC160675>	HPRC,HGSVC,1KG-ONT	Yes	0.123	Yes	NA,NA	NA	NA
chr3:62599745	99300	INS	167	0.7987	0.6887	4	CADPS(0.99979,0.445)	NA	NA	NA	NA	NA	NA	NA	NA	No	ID=3-62599635-62599659-ATATAAT,3-62599649-62599664-ATATA,3-62599695-62599705-AT,3-62599698-62599726-TATATAT,3-62599718-62599727-AT,3-62599736-62599745-AT,3-62599751-62599760-TA,3-62599762-62599798-TATATATAA,3-62599770-62599780-AT,3-62599771-62599778-TATATAT,3-62599788-62599797-AT,3-62599824-62599834-TA,3-62599840-62599852-TA,3-62599852-62599861-AT,3-62599865-62599874-ATA,3-62599878-62599890-AT,3-62599904-62599927-TATATATAATATACAATATATTA,3-62599925-62599935-TA,3-62599935-62599944-AT;MOTIFS=ATATAAT,ATA,TATATATAATATACAATATATTA,TA,AT,TATATATAA,ATATA,TATATAT;STRUC=<VC160675>	HPRC,HGSVC,1KG-ONT	Yes	0.123	No	NA,NA	NA	NA
chr3:62599745	99299	INS	131	0.8831	0.4164	237	CADPS(0.99979,0.445)	NA	NA	NA	NA	NA	NA	NA	NA	No	ID=3-62599635-62599659-ATATAAT,3-62599649-62599664-ATATA,3-62599695-62599705-AT,3-62599698-62599726-TATATAT,3-62599718-62599727-AT,3-62599736-62599745-AT,3-62599751-62599760-TA,3-62599762-62599798-TATATATAA,3-62599770-62599780-AT,3-62599771-62599778-TATATAT,3-62599788-62599797-AT,3-62599824-62599834-TA,3-62599840-62599852-TA,3-62599852-62599861-AT,3-62599865-62599874-ATA,3-62599878-62599890-AT,3-62599904-62599927-TATATATAATATACAATATATTA,3-62599925-62599935-TA,3-62599935-62599944-AT;MOTIFS=ATATAAT,ATA,TATATATAATATACAATATATTA,TA,AT,TATATATAA,ATATA,TATATAT;STRUC=<VC160675>	HPRC,HGSVC,1KG-ONT	Yes	0.123	Yes	NA,NA	NA	NA
chr3:62599745	99298	INS	158	0.8337	0.6324	40	CADPS(0.99979,0.445)	NA	NA	NA	NA	NA	NA	NA	NA	No	ID=3-62599635-62599659-ATATAAT,3-62599649-62599664-ATATA,3-62599695-62599705-AT,3-62599698-62599726-TATATAT,3-62599718-62599727-AT,3-62599736-62599745-AT,3-62599751-62599760-TA,3-62599762-62599798-TATATATAA,3-62599770-62599780-AT,3-62599771-62599778-TATATAT,3-62599788-62599797-AT,3-62599824-62599834-TA,3-62599840-62599852-TA,3-62599852-62599861-AT,3-62599865-62599874-ATA,3-62599878-62599890-AT,3-62599904-62599927-TATATATAATATACAATATATTA,3-62599925-62599935-TA,3-62599935-62599944-AT;MOTIFS=ATATAAT,ATA,TATATATAATATACAATATATTA,TA,AT,TATATATAA,ATATA,TATATAT;STRUC=<VC160675>	HPRC,HGSVC,1KG-ONT	Yes	0.123	Yes	NA,NA	NA	NA
chr3:62599745	99297	INS	138	0.8193	0.6454	5	CADPS(0.99979,0.445)	NA	NA	NA	NA	NA	NA	NA	NA	No	ID=3-62599635-62599659-ATATAAT,3-62599649-62599664-ATATA,3-62599695-62599705-AT,3-62599698-62599726-TATATAT,3-62599718-62599727-AT,3-62599736-62599745-AT,3-62599751-62599760-TA,3-62599762-62599798-TATATATAA,3-62599770-62599780-AT,3-62599771-62599778-TATATAT,3-62599788-62599797-AT,3-62599824-62599834-TA,3-62599840-62599852-TA,3-62599852-62599861-AT,3-62599865-62599874-ATA,3-62599878-62599890-AT,3-62599904-62599927-TATATATAATATACAATATATTA,3-62599925-62599935-TA,3-62599935-62599944-AT;MOTIFS=ATATAAT,ATA,TATATATAATATACAATATATTA,TA,AT,TATATATAA,ATATA,TATATAT;STRUC=<VC160675>	HPRC,HGSVC,1KG-ONT	Yes	0.123	No	NA,NA	NA	NA
chr3:62599759	99303	INS	83	0.8282	0.6021	6	CADPS(0.99979,0.445)	NA	NA	NA	NA	NA	NA	NA	NA	No	ID=3-62599635-62599659-ATATAAT,3-62599649-62599664-ATATA,3-62599695-62599705-AT,3-62599698-62599726-TATATAT,3-62599718-62599727-AT,3-62599736-62599745-AT,3-62599751-62599760-TA,3-62599762-62599798-TATATATAA,3-62599770-62599780-AT,3-62599771-62599778-TATATAT,3-62599788-62599797-AT,3-62599824-62599834-TA,3-62599840-62599852-TA,3-62599852-62599861-AT,3-62599865-62599874-ATA,3-62599878-62599890-AT,3-62599904-62599927-TATATATAATATACAATATATTA,3-62599925-62599935-TA,3-62599935-62599944-AT;MOTIFS=ATATAAT,ATA,TATATATAATATACAATATATTA,TA,AT,TATATATAA,ATATA,TATATAT;STRUC=<VC160675>	HPRC,HGSVC,1KG-ONT	Yes	0.123	Yes	NA,NA	NA	NA
chr3:62599771	99304	INS	83	0.8911	0.4764	80	CADPS(0.99979,0.445)	NA	NA	NA	NA	NA	NA	NA	NA	No	ID=3-62599635-62599659-ATATAAT,3-62599649-62599664-ATATA,3-62599695-62599705-AT,3-62599698-62599726-TATATAT,3-62599718-62599727-AT,3-62599736-62599745-AT,3-62599751-62599760-TA,3-62599762-62599798-TATATATAA,3-62599770-62599780-AT,3-62599771-62599778-TATATAT,3-62599788-62599797-AT,3-62599824-62599834-TA,3-62599840-62599852-TA,3-62599852-62599861-AT,3-62599865-62599874-ATA,3-62599878-62599890-AT,3-62599904-62599927-TATATATAATATACAATATATTA,3-62599925-62599935-TA,3-62599935-62599944-AT;MOTIFS=ATATAAT,ATA,TATATATAATATACAATATATTA,TA,AT,TATATATAA,ATATA,TATATAT;STRUC=<VC160675>	HPRC,HGSVC,1KG-ONT	Yes	0.469	Yes	NA,NA	NA	NA
chr3:62599779	99309	INS	152	0.9017	0.3637	7	CADPS(0.99979,0.445)	NA	NA	NA	NA	NA	NA	NA	NA	No	ID=3-62599635-62599659-ATATAAT,3-62599649-62599664-ATATA,3-62599695-62599705-AT,3-62599698-62599726-TATATAT,3-62599718-62599727-AT,3-62599736-62599745-AT,3-62599751-62599760-TA,3-62599762-62599798-TATATATAA,3-62599770-62599780-AT,3-62599771-62599778-TATATAT,3-62599788-62599797-AT,3-62599824-62599834-TA,3-62599840-62599852-TA,3-62599852-62599861-AT,3-62599865-62599874-ATA,3-62599878-62599890-AT,3-62599904-62599927-TATATATAATATACAATATATTA,3-62599925-62599935-TA,3-62599935-62599944-AT;MOTIFS=ATATAAT,ATA,TATATATAATATACAATATATTA,TA,AT,TATATATAA,ATATA,TATATAT;STRUC=<VC160675>	HPRC,HGSVC,1KG-ONT	No	1.616	Yes	NA,NA	NA	NA
chr3:62599779	99308	INS	118	0.8787	0.4642	37	CADPS(0.99979,0.445)	NA	NA	NA	NA	NA	NA	NA	NA	No	ID=3-62599635-62599659-ATATAAT,3-62599649-62599664-ATATA,3-62599695-62599705-AT,3-62599698-62599726-TATATAT,3-62599718-62599727-AT,3-62599736-62599745-AT,3-62599751-62599760-TA,3-62599762-62599798-TATATATAA,3-62599770-62599780-AT,3-62599771-62599778-TATATAT,3-62599788-62599797-AT,3-62599824-62599834-TA,3-62599840-62599852-TA,3-62599852-62599861-AT,3-62599865-62599874-ATA,3-62599878-62599890-AT,3-62599904-62599927-TATATATAATATACAATATATTA,3-62599925-62599935-TA,3-62599935-62599944-AT;MOTIFS=ATATAAT,ATA,TATATATAATATACAATATATTA,TA,AT,TATATATAA,ATATA,TATATAT;STRUC=<VC160675>	HPRC,HGSVC,1KG-ONT	No	1.616	Yes	NA,NA	NA	NA
chr3:62599779	99307	INS	84	0.9541	0.3036	237	CADPS(0.99979,0.445)	NA	NA	NA	NA	NA	NA	NA	NA	No	ID=3-62599635-62599659-ATATAAT,3-62599649-62599664-ATATA,3-62599695-62599705-AT,3-62599698-62599726-TATATAT,3-62599718-62599727-AT,3-62599736-62599745-AT,3-62599751-62599760-TA,3-62599762-62599798-TATATATAA,3-62599770-62599780-AT,3-62599771-62599778-TATATAT,3-62599788-62599797-AT,3-62599824-62599834-TA,3-62599840-62599852-TA,3-62599852-62599861-AT,3-62599865-62599874-ATA,3-62599878-62599890-AT,3-62599904-62599927-TATATATAATATACAATATATTA,3-62599925-62599935-TA,3-62599935-62599944-AT;MOTIFS=ATATAAT,ATA,TATATATAATATACAATATATTA,TA,AT,TATATATAA,ATATA,TATATAT;STRUC=<VC160675>	HPRC,HGSVC,1KG-ONT	No	1.616	Yes	NA,NA	NA	NA
chr3:62599779	99306	INS	127	0.816	0.636	1	CADPS(0.99979,0.445)	NA	NA	NA	NA	NA	NA	NA	NA	No	ID=3-62599635-62599659-ATATAAT,3-62599649-62599664-ATATA,3-62599695-62599705-AT,3-62599698-62599726-TATATAT,3-62599718-62599727-AT,3-62599736-62599745-AT,3-62599751-62599760-TA,3-62599762-62599798-TATATATAA,3-62599770-62599780-AT,3-62599771-62599778-TATATAT,3-62599788-62599797-AT,3-62599824-62599834-TA,3-62599840-62599852-TA,3-62599852-62599861-AT,3-62599865-62599874-ATA,3-62599878-62599890-AT,3-62599904-62599927-TATATATAATATACAATATATTA,3-62599925-62599935-TA,3-62599935-62599944-AT;MOTIFS=ATATAAT,ATA,TATATATAATATACAATATATTA,TA,AT,TATATATAA,ATATA,TATATAT;STRUC=<VC160675>	HPRC,HGSVC,1KG-ONT	No	1.616	No	NA,NA	NA	NA
chr3:62599779	99305	INS	50	0.8491	0.5478	59	CADPS(0.99979,0.445)	NA	NA	NA	NA	NA	NA	NA	NA	No	ID=3-62599635-62599659-ATATAAT,3-62599649-62599664-ATATA,3-62599695-62599705-AT,3-62599698-62599726-TATATAT,3-62599718-62599727-AT,3-62599736-62599745-AT,3-62599751-62599760-TA,3-62599762-62599798-TATATATAA,3-62599770-62599780-AT,3-62599771-62599778-TATATAT,3-62599788-62599797-AT,3-62599824-62599834-TA,3-62599840-62599852-TA,3-62599852-62599861-AT,3-62599865-62599874-ATA,3-62599878-62599890-AT,3-62599904-62599927-TATATATAATATACAATATATTA,3-62599925-62599935-TA,3-62599935-62599944-AT;MOTIFS=ATATAAT,ATA,TATATATAATATACAATATATTA,TA,AT,TATATATAA,ATATA,TATATAT;STRUC=<VC160675>	HPRC,HGSVC,1KG-ONT	No	1.616	Yes	NA,NA	NA	NA
chr3:62599780	99310	INS	131	0.8342	0.6088	10	CADPS(0.99979,0.445)	NA	NA	NA	NA	NA	NA	NA	NA	No	ID=3-62599635-62599659-ATATAAT,3-62599649-62599664-ATATA,3-62599695-62599705-AT,3-62599698-62599726-TATATAT,3-62599718-62599727-AT,3-62599736-62599745-AT,3-62599751-62599760-TA,3-62599762-62599798-TATATATAA,3-62599770-62599780-AT,3-62599771-62599778-TATATAT,3-62599788-62599797-AT,3-62599824-62599834-TA,3-62599840-62599852-TA,3-62599852-62599861-AT,3-62599865-62599874-ATA,3-62599878-62599890-AT,3-62599904-62599927-TATATATAATATACAATATATTA,3-62599925-62599935-TA,3-62599935-62599944-AT;MOTIFS=ATATAAT,ATA,TATATATAATATACAATATATTA,TA,AT,TATATATAA,ATATA,TATATAT;STRUC=<VC160675>	HPRC,HGSVC,1KG-ONT	No	1.616	No	NA,NA	NA	NA
chr3:62599780	99311	INS	69	0.8514	0.5758	11	CADPS(0.99979,0.445)	NA	NA	NA	NA	NA	NA	NA	NA	No	ID=3-62599635-62599659-ATATAAT,3-62599649-62599664-ATATA,3-62599695-62599705-AT,3-62599698-62599726-TATATAT,3-62599718-62599727-AT,3-62599736-62599745-AT,3-62599751-62599760-TA,3-62599762-62599798-TATATATAA,3-62599770-62599780-AT,3-62599771-62599778-TATATAT,3-62599788-62599797-AT,3-62599824-62599834-TA,3-62599840-62599852-TA,3-62599852-62599861-AT,3-62599865-62599874-ATA,3-62599878-62599890-AT,3-62599904-62599927-TATATATAATATACAATATATTA,3-62599925-62599935-TA,3-62599935-62599944-AT;MOTIFS=ATATAAT,ATA,TATATATAATATACAATATATTA,TA,AT,TATATATAA,ATATA,TATATAT;STRUC=<VC160675>	HPRC,HGSVC,1KG-ONT	No	1.616	Yes	NA,NA	NA	NA
chr3:62624942	99312	DEL	1431	0.8373	0.5965	184	CADPS(0.99979,0.445)	NA	NA	NA	NA	NA	NA	NA	NA	No	ID=3-62625208-62625218-A;MOTIFS=A;STRUC=<TR2398649>,ID=3-62625381-62625406-CA;MOTIFS=CA;STRUC=(CA)n	HPRC,HGSVC,1KG-ONT	Yes	4.19	Yes	NA,NA	NA	NA
chr3:62625383	99313	INS	332	0.8775	0.441	1	CADPS(0.99979,0.445)	NA	NA	NA	NA	NA	NA	NA	NA	No	ID=3-62625381-62625406-CA;MOTIFS=CA;STRUC=(CA)n	NA	No	3.322	No	NA,NA	NA	NA
chr3:62725554	99314	DEL	4640	0.952	0.2124	51	CADPS(0.99979,0.445)	NA	NA	NA	NA	NA	NA	NA	enhancer	No	ID=3-62725668-62725681-TAT;MOTIFS=TAT;STRUC=<TR2398778>,ID=3-62726683-62726695-TAA;MOTIFS=TAA;STRUC=<TR2398779>,ID=3-62727537-62727545-A;MOTIFS=A;STRUC=<TR2398780>,ID=3-62728734-62728743-GAA;MOTIFS=GAA;STRUC=<TR2398781>,ID=3-62729210-62729219-CT;MOTIFS=CT;STRUC=(CT)n,ID=3-62729716-62729727-TTG;MOTIFS=TTG;STRUC=<TR2398782>	HPRC,HGSVC,1KG-ONT	Yes	6.388	Yes	NA,NA	NA	NA
chr3:62737488	99315	INS	1011	0.8223	0.6392	1	CADPS(0.99979,0.445)	NA	NA	NA	NA	NA	NA	NA	NA	No	ID=3-62737487-62737495-A;MOTIFS=A;STRUC=<TR2398790>	NA	No	1.616	No	NA,NA	NA	NA
chr3:62806711	99316	INS	316	0.9441	0.2319	3	CADPS(0.99979,0.445)	NA	NA	NA	NA	NA	NA	NA	NA	No	NA	NA	Yes	6.5	No	NA,NA	NA	NA
chr3:62864096	99317	INS	343	0.8106	0.6682	1	CADPS(0.99979,0.445)	NA	NA	NA	NA	NA	NA	NA	NA	No	NA	NA	Yes	3.238	No	NA,NA	NA	NA
chr3:62979918	99323	INS	54	0.9126	0.309	1	NA	NA	NA	NA	NA	NA	NA	NA	NA	No	ID=3-62979909-62979924-TCCCC;MOTIFS=TCCCC;STRUC=<TR2399121>	HPRC,HGSVC,1KG-ONT	Yes	1.616	No	NA,NA	NA	NA
chr3:62979918	99322	INS	53	0.8482	0.5621	2	NA	NA	NA	NA	NA	NA	NA	NA	NA	No	ID=3-62979909-62979924-TCCCC;MOTIFS=TCCCC;STRUC=<TR2399121>	HPRC,HGSVC,1KG-ONT	Yes	1.616	No	NA,NA	NA	NA
chr3:62979918	99321	INS	80	0.838	0.5854	3	NA	NA	NA	NA	NA	NA	NA	NA	NA	No	ID=3-62979909-62979924-TCCCC;MOTIFS=TCCCC;STRUC=<TR2399121>	HPRC,1KG-ONT	Yes	1.616	No	NA,NA	NA	NA
chr3:62979918	99320	INS	70	0.915	0.3221	14	NA	NA	NA	NA	NA	NA	NA	NA	NA	No	ID=3-62979909-62979924-TCCCC;MOTIFS=TCCCC;STRUC=<TR2399121>	HPRC,HGSVC,1KG-ONT	Yes	1.616	No	NA,NA	NA	NA
chr3:62979918	99319	INS	60	0.8788	0.4596	45	NA	NA	NA	NA	NA	NA	NA	NA	NA	No	ID=3-62979909-62979924-TCCCC;MOTIFS=TCCCC;STRUC=<TR2399121>	HPRC,HGSVC,1KG-ONT	Yes	1.616	Yes	NA,NA	NA	NA
chr3:62979918	99318	INS	50	0.8092	0.6771	60	NA	NA	NA	NA	NA	NA	NA	NA	NA	No	ID=3-62979909-62979924-TCCCC;MOTIFS=TCCCC;STRUC=<TR2399121>	HPRC,HGSVC,1KG-ONT	Yes	1.616	Yes	NA,NA	NA	NA
chr3:63087998	99324	INS	314	0.9065	0.3457	1	NA	NA	NA	NA	NA	NA	NA	NA	NA	No	NA	NA	Yes	2.387	No	NA,NA	NA	NA
chr3:63118651	99325	DEL	3044	0.8591	0.5385	1	NA	NA	NA	NA	NA	NA	NA	NA	NA	No	ID=3-63119746-63119758-A;MOTIFS=A;STRUC=<TR2399290>,ID=3-63119756-63119767-AAG;MOTIFS=AAG;STRUC=(AAG)n,ID=3-63121472-63121481-CT;MOTIFS=CT;STRUC=<TR2399291>,ID=3-63121576-63121591-AG;MOTIFS=AG;STRUC=<TR2399292>	HGSVC	No	3.574	No	NA,NA	NA	NA
chr3:63128223	99326	INS	333	0.9435	0.2264	3	NA	NA	NA	NA	NA	NA	NA	NA	NA	No	NA	NA	Yes	0.692	Yes	NA,NA	NA	NA
chr3:63149180	99328	DEL	453	0.9684	0.1167	277	NA	NA	NA	NA	NA	NA	NA	NA	NA	No	ID=3-63149375-63149386-TGA;MOTIFS=TGA;STRUC=(TGA)n	HPRC,HGSVC,1KG-ONT	Yes	1.828	Yes	NA,NA	NA	NA
chr3:63155634	99329	INS	1345	0.8889	0.4111	26	NA	NA	NA	NA	NA	NA	NA	NA	NA	No	NA	HPRC,HGSVC	Yes	1.616	Yes	NA,NA	NA	NA
chr3:63160836	99330	DEL	51	0.8332	0.6117	1	NA	NA	NA	NA	NA	NA	NA	NA	NA	No	NA	NA	Yes	4.715	No	NA,NA	NA	NA
chr3:63178441	99331	DEL	73	0.8512	0.5521	2	NA	NA	NA	NA	NA	NA	NA	NA	NA	No	NA	HGSVC	Yes	3.308	Yes	NA,NA	NA	NA
chr3:63198641	99332	DEL	50	0.945	0.2366	649	NA	NA	NA	NA	NA	NA	NA	NA	NA	No	ID=3-63198613-63198623-TA,3-63198624-63198636-AT,3-63198633-63198645-TATG,3-63198645-63198654-TA,3-63198655-63198690-TATATATGTA,3-63198663-63198672-TA,3-63198665-63198752-TATATATGTATATATATG,3-63198673-63198682-TA,3-63198691-63198700-TA,3-63198709-63198718-TA,3-63198727-63198736-TA,3-63198729-63198754-TATATATG,3-63198733-63198753-TATG,3-63198755-63198780-TGTATATA,3-63198773-63198782-TA,3-63198783-63198818-TATATGTA,3-63198813-63198842-TATATGTA,3-63198835-63198844-TA,3-63198837-63198916-TATATATGTATATGTATATATG,3-63198845-63198872-TATATGTA,3-63198847-63198867-TATG,3-63198867-63198894-TATATGTA,3-63198881-63198887-TA,3-63198889-63198918-TATATGTA,3-63198903-63198934-TATATATGTA,3-63198911-63198920-TA,3-63198921-63198930-TA,3-63198934-63198960-TATGTATA;MOTIFS=TATATATGTA,TATATATG,TATGTATA,TATATGTA,TA,AT,TGTATATA,TATG,TATATATGTATATATATG,TATATATGTATATGTATATATG;STRUC=<VC160730>	HPRC,HGSVC,1KG-ONT	No	0.106	Yes	NA,NA	NA	NA
chr3:63198641	99333	DEL	68	0.8559	0.5291	137	NA	NA	NA	NA	NA	NA	NA	NA	NA	No	ID=3-63198613-63198623-TA,3-63198624-63198636-AT,3-63198633-63198645-TATG,3-63198645-63198654-TA,3-63198655-63198690-TATATATGTA,3-63198663-63198672-TA,3-63198665-63198752-TATATATGTATATATATG,3-63198673-63198682-TA,3-63198691-63198700-TA,3-63198709-63198718-TA,3-63198727-63198736-TA,3-63198729-63198754-TATATATG,3-63198733-63198753-TATG,3-63198755-63198780-TGTATATA,3-63198773-63198782-TA,3-63198783-63198818-TATATGTA,3-63198813-63198842-TATATGTA,3-63198835-63198844-TA,3-63198837-63198916-TATATATGTATATGTATATATG,3-63198845-63198872-TATATGTA,3-63198847-63198867-TATG,3-63198867-63198894-TATATGTA,3-63198881-63198887-TA,3-63198889-63198918-TATATGTA,3-63198903-63198934-TATATATGTA,3-63198911-63198920-TA,3-63198921-63198930-TA,3-63198934-63198960-TATGTATA;MOTIFS=TATATATGTA,TATATATG,TATGTATA,TATATGTA,TA,AT,TGTATATA,TATG,TATATATGTATATATATG,TATATATGTATATGTATATATG;STRUC=<VC160730>	HPRC,HGSVC,1KG-ONT	No	0.106	Yes	NA,NA	NA	NA
chr3:63198643	99334	DEL	58	0.8123	0.6661	79	NA	NA	NA	NA	NA	NA	NA	NA	NA	No	ID=3-63198613-63198623-TA,3-63198624-63198636-AT,3-63198633-63198645-TATG,3-63198645-63198654-TA,3-63198655-63198690-TATATATGTA,3-63198663-63198672-TA,3-63198665-63198752-TATATATGTATATATATG,3-63198673-63198682-TA,3-63198691-63198700-TA,3-63198709-63198718-TA,3-63198727-63198736-TA,3-63198729-63198754-TATATATG,3-63198733-63198753-TATG,3-63198755-63198780-TGTATATA,3-63198773-63198782-TA,3-63198783-63198818-TATATGTA,3-63198813-63198842-TATATGTA,3-63198835-63198844-TA,3-63198837-63198916-TATATATGTATATGTATATATG,3-63198845-63198872-TATATGTA,3-63198847-63198867-TATG,3-63198867-63198894-TATATGTA,3-63198881-63198887-TA,3-63198889-63198918-TATATGTA,3-63198903-63198934-TATATATGTA,3-63198911-63198920-TA,3-63198921-63198930-TA,3-63198934-63198960-TATGTATA;MOTIFS=TATATATGTA,TATATATG,TATGTATA,TATATGTA,TA,AT,TGTATATA,TATG,TATATATGTATATATATG,TATATATGTATATGTATATATG;STRUC=<VC160730>	HPRC,HGSVC,1KG-ONT	No	0.106	Yes	NA,NA	NA	NA
chr3:63198670	99335	DEL	54	0.8195	0.642	14	NA	NA	NA	NA	NA	NA	NA	NA	NA	No	ID=3-63198613-63198623-TA,3-63198624-63198636-AT,3-63198633-63198645-TATG,3-63198645-63198654-TA,3-63198655-63198690-TATATATGTA,3-63198663-63198672-TA,3-63198665-63198752-TATATATGTATATATATG,3-63198673-63198682-TA,3-63198691-63198700-TA,3-63198709-63198718-TA,3-63198727-63198736-TA,3-63198729-63198754-TATATATG,3-63198733-63198753-TATG,3-63198755-63198780-TGTATATA,3-63198773-63198782-TA,3-63198783-63198818-TATATGTA,3-63198813-63198842-TATATGTA,3-63198835-63198844-TA,3-63198837-63198916-TATATATGTATATGTATATATG,3-63198845-63198872-TATATGTA,3-63198847-63198867-TATG,3-63198867-63198894-TATATGTA,3-63198881-63198887-TA,3-63198889-63198918-TATATGTA,3-63198903-63198934-TATATATGTA,3-63198911-63198920-TA,3-63198921-63198930-TA,3-63198934-63198960-TATGTATA;MOTIFS=TATATATGTA,TATATATG,TATGTATA,TATATGTA,TA,AT,TGTATATA,TATG,TATATATGTATATATATG,TATATATGTATATGTATATATG;STRUC=<VC160730>	HPRC,HGSVC,1KG-ONT	No	0.036	Yes	NA,NA	NA	NA
chr3:63198710	99336	DEL	76	0.8505	0.5649	69	NA	NA	NA	NA	NA	NA	NA	NA	NA	No	ID=3-63198613-63198623-TA,3-63198624-63198636-AT,3-63198633-63198645-TATG,3-63198645-63198654-TA,3-63198655-63198690-TATATATGTA,3-63198663-63198672-TA,3-63198665-63198752-TATATATGTATATATATG,3-63198673-63198682-TA,3-63198691-63198700-TA,3-63198709-63198718-TA,3-63198727-63198736-TA,3-63198729-63198754-TATATATG,3-63198733-63198753-TATG,3-63198755-63198780-TGTATATA,3-63198773-63198782-TA,3-63198783-63198818-TATATGTA,3-63198813-63198842-TATATGTA,3-63198835-63198844-TA,3-63198837-63198916-TATATATGTATATGTATATATG,3-63198845-63198872-TATATGTA,3-63198847-63198867-TATG,3-63198867-63198894-TATATGTA,3-63198881-63198887-TA,3-63198889-63198918-TATATGTA,3-63198903-63198934-TATATATGTA,3-63198911-63198920-TA,3-63198921-63198930-TA,3-63198934-63198960-TATGTATA;MOTIFS=TATATATGTA,TATATATG,TATGTATA,TATATGTA,TA,AT,TGTATATA,TATG,TATATATGTATATATATG,TATATATGTATATGTATATATG;STRUC=<VC160730>	HGSVC	No	0.035	Yes	NA,NA	NA	NA
chr3:63223319	99337	INS	336	0.9299	0.2733	105	NA	NA	NA	NA	NA	NA	NA	NA	NA	No	NA	HPRC,HGSVC,1KG-ONT	Yes	3.322	Yes	NA,NA	NA	NA
chr3:63223319	99338	INS	318	0.9737	0.1553	252	NA	NA	NA	NA	NA	NA	NA	NA	NA	No	NA	HPRC,HGSVC,1KG-ONT	Yes	3.322	Yes	NA,NA	NA	NA
chr3:63239298	99339	INS	234	0.8122	0.6927	184	NA	NA	NA	NA	NA	NA	NA	NA	NA	No	ID=3-63239255-63239265-CA;MOTIFS=CA;STRUC=(CA)n	HPRC,HGSVC,1KG-ONT	No	0.313	Yes	NA,NA	NA	NA
chr3:63239373	99340	INS	233	0.9207	0.2843	648	NA	NA	NA	NA	NA	NA	NA	NA	NA	No	ID=3-63239255-63239265-CA;MOTIFS=CA;STRUC=(CA)n	HPRC,HGSVC,1KG-ONT	No	0.313	Yes	NA,NA	NA	NA
chr3:63244036	99341	DEL	98	0.9262	0.2973	1	NA	NA	NA	NA	NA	NA	NA	NA	NA	No	ID=3-63244098-63244107-CCA;MOTIFS=CCA;STRUC=<TR2399447>	NA	Yes	2.698	No	NA,NA	NA	NA
chr3:63261714	99342	INS	305	0.9304	0.3166	1	NA	NA	NA	NA	NA	NA	NA	NA	NA	No	ID=3-63261711-63261738-ATA;MOTIFS=ATA;STRUC=<TR2399464>	NA	No	1.616	Yes	NA,NA	NA	NA
chr3:63270867	99343	DEL	106	0.9574	0.1921	438	NA	NA	NA	NA	NA	NA	NA	NA	NA	No	ID=3-63270719-63270729-ATA,3-63270860-63270898-TTCC,3-63270902-63270925-TTCC,3-63270930-63270945-TTCC,3-63270949-63270969-CTTC,3-63270973-63270996-CTTC,3-63271000-63271023-TTCC,3-63271024-63271039-TTCC;MOTIFS=TTCC,ATA,CTTC;STRUC=<VC160740>	HPRC,HGSVC,1KG-ONT	Yes	4.192	Yes	NA,NA	NA	NA
chr3:63270881	99344	DEL	113	0.806	0.6728	188	NA	NA	NA	NA	NA	NA	NA	NA	NA	No	ID=3-63270719-63270729-ATA,3-63270860-63270898-TTCC,3-63270902-63270925-TTCC,3-63270930-63270945-TTCC,3-63270949-63270969-CTTC,3-63270973-63270996-CTTC,3-63271000-63271023-TTCC,3-63271024-63271039-TTCC;MOTIFS=TTCC,ATA,CTTC;STRUC=<VC160740>	HPRC,HGSVC,1KG-ONT	Yes	5.117	Yes	NA,NA	NA	NA
chr3:63270890	99345	DEL	100	0.8149	0.6473	19	NA	NA	NA	NA	NA	NA	NA	NA	NA	No	ID=3-63270719-63270729-ATA,3-63270860-63270898-TTCC,3-63270902-63270925-TTCC,3-63270930-63270945-TTCC,3-63270949-63270969-CTTC,3-63270973-63270996-CTTC,3-63271000-63271023-TTCC,3-63271024-63271039-TTCC;MOTIFS=TTCC,ATA,CTTC;STRUC=<VC160740>	HPRC,HGSVC,1KG-ONT	Yes	4.297	Yes	NA,NA	NA	NA
chr3:63270907	99346	DEL	88	0.808	0.6843	6	NA	NA	NA	NA	NA	NA	NA	NA	NA	No	ID=3-63270719-63270729-ATA,3-63270860-63270898-TTCC,3-63270902-63270925-TTCC,3-63270930-63270945-TTCC,3-63270949-63270969-CTTC,3-63270973-63270996-CTTC,3-63271000-63271023-TTCC,3-63271024-63271039-TTCC;MOTIFS=TTCC,ATA,CTTC;STRUC=<VC160740>	HPRC,HGSVC,1KG-ONT	Yes	5.007	Yes	NA,NA	NA	NA
chr3:63270926	99347	DEL	94	0.8765	0.4594	463	NA	NA	NA	NA	NA	NA	NA	NA	NA	No	ID=3-63270719-63270729-ATA,3-63270860-63270898-TTCC,3-63270902-63270925-TTCC,3-63270930-63270945-TTCC,3-63270949-63270969-CTTC,3-63270973-63270996-CTTC,3-63271000-63271023-TTCC,3-63271024-63271039-TTCC;MOTIFS=TTCC,ATA,CTTC;STRUC=<VC160740>	HPRC,HGSVC,1KG-ONT	Yes	3.494	Yes	NA,NA	NA	NA
chr3:63294747	99349	INS	331	0.9524	0.2108	1	NA	NA	NA	NA	NA	NA	NA	NA	NA	No	NA	NA	Yes	1.616	No	NA,NA	NA	NA
chr3:63295367	99350	DEL	4124	0.8673	0.4946	1	NA	NA	NA	NA	NA	NA	NA	NA	NA	No	ID=3-63295556-63295565-GGT;MOTIFS=GGT;STRUC=<TR2399515>,ID=3-63297021-63297030-TAA;MOTIFS=TAA;STRUC=<TR2399516>,ID=3-63299419-63299438-TTTTG;MOTIFS=TTTTG;STRUC=<TR2399517>	NA	Yes	3.13	No	NA,NA	NA	NA
chr3:63313680	99351	INS	52	0.8054	0.6912	18	NA	NA	NA	NA	NA	NA	NA	NA	NA	No	ID=3-63313572-63313581-TG,3-63313596-63313609-TG,3-63313611-63313620-AC,3-63313623-63313632-AC,3-63313680-63313688-AT,3-63313680-63313756-ATATATATCCATAT,3-63313690-63313702-AT,3-63313704-63313716-AT,3-63313706-63313718-ATATATATATCC,3-63313706-63313732-ATATATATATCCATATATATATATCC,3-63313718-63313730-AT,3-63313720-63313732-ATATATATATCC,3-63313732-63313744-AT,3-63313734-63313780-ATATATATATCC,3-63313746-63313756-AT,3-63313758-63313768-AT,3-63313758-63313808-ATATATATATCCAT,3-63313770-63313782-AT,3-63313784-63313796-AT,3-63313786-63313844-ATATATATATCC,3-63313798-63313808-AT,3-63313810-63313820-AT,3-63313810-63313924-ATATATATATCCATATATATATCCAT,3-63313822-63313832-AT,3-63313834-63313846-AT,3-63313848-63313858-AT,3-63313848-63313876-ATATATATATCCAT,3-63313860-63313872-AT,3-63313862-63313900-ATATATATATCCATATATATATCCATATATATATATCC,3-63313874-63313884-AT,3-63313886-63313898-AT,3-63313900-63313910-AT,3-63313900-63313972-ATATATATATCCATAT,3-63313912-63313926-AT,3-63313914-63314064-ATATATATATATCCATATATATATATATCCATATATATATATATCC,3-63313928-63313942-AT,3-63313944-63313958-AT,3-63313946-63313974-ATATATATATATCC,3-63313960-63313972-AT,3-63313960-63314018-ATATATATATATCCAT,3-63313974-63313988-AT,3-63313990-63314004-AT,3-63314006-63314018-AT,3-63314020-63314034-AT,3-63314036-63314050-AT,3-63314052-63314066-AT,3-63314068-63314082-AT,3-63314084-63314098-AT,3-63314006-63314099-ATATATATATATCCAT;MOTIFS=ATATATATATCCATATATATATCCATATATATATATCC,ATATATATATCC,ATATATATATCCATAT,ATATATATCCATAT,ATATATATATATCCATATATATATATATCCATATATATATATATCC,TG,AT,AC,ATATATATATCCATATATATATATCC,ATATATATATCCAT,ATATATATATCCATATATATATCCAT,ATATATATATATCC,ATATATATATATCCAT;STRUC=<VC160744>	HPRC,HGSVC,1KG-ONT	No	1.616	Yes	NA,NA	NA	NA
chr3:63313692	99352	INS	52	0.8456	0.5871	14	NA	NA	NA	NA	NA	NA	NA	NA	NA	No	ID=3-63313572-63313581-TG,3-63313596-63313609-TG,3-63313611-63313620-AC,3-63313623-63313632-AC,3-63313680-63313688-AT,3-63313680-63313756-ATATATATCCATAT,3-63313690-63313702-AT,3-63313704-63313716-AT,3-63313706-63313718-ATATATATATCC,3-63313706-63313732-ATATATATATCCATATATATATATCC,3-63313718-63313730-AT,3-63313720-63313732-ATATATATATCC,3-63313732-63313744-AT,3-63313734-63313780-ATATATATATCC,3-63313746-63313756-AT,3-63313758-63313768-AT,3-63313758-63313808-ATATATATATCCAT,3-63313770-63313782-AT,3-63313784-63313796-AT,3-63313786-63313844-ATATATATATCC,3-63313798-63313808-AT,3-63313810-63313820-AT,3-63313810-63313924-ATATATATATCCATATATATATCCAT,3-63313822-63313832-AT,3-63313834-63313846-AT,3-63313848-63313858-AT,3-63313848-63313876-ATATATATATCCAT,3-63313860-63313872-AT,3-63313862-63313900-ATATATATATCCATATATATATCCATATATATATATCC,3-63313874-63313884-AT,3-63313886-63313898-AT,3-63313900-63313910-AT,3-63313900-63313972-ATATATATATCCATAT,3-63313912-63313926-AT,3-63313914-63314064-ATATATATATATCCATATATATATATATCCATATATATATATATCC,3-63313928-63313942-AT,3-63313944-63313958-AT,3-63313946-63313974-ATATATATATATCC,3-63313960-63313972-AT,3-63313960-63314018-ATATATATATATCCAT,3-63313974-63313988-AT,3-63313990-63314004-AT,3-63314006-63314018-AT,3-63314020-63314034-AT,3-63314036-63314050-AT,3-63314052-63314066-AT,3-63314068-63314082-AT,3-63314084-63314098-AT,3-63314006-63314099-ATATATATATATCCAT;MOTIFS=ATATATATATCCATATATATATCCATATATATATATCC,ATATATATATCC,ATATATATATCCATAT,ATATATATCCATAT,ATATATATATATCCATATATATATATATCCATATATATATATATCC,TG,AT,AC,ATATATATATCCATATATATATATCC,ATATATATATCCAT,ATATATATATCCATATATATATCCAT,ATATATATATATCC,ATATATATATATCCAT;STRUC=<VC160744>	HPRC,HGSVC,1KG-ONT	No	1.616	Yes	NA,NA	NA	NA
chr3:63313692	99353	DEL	106	0.8418	0.5791	33	NA	NA	NA	NA	NA	NA	NA	NA	NA	No	ID=3-63313572-63313581-TG,3-63313596-63313609-TG,3-63313611-63313620-AC,3-63313623-63313632-AC,3-63313680-63313688-AT,3-63313680-63313756-ATATATATCCATAT,3-63313690-63313702-AT,3-63313704-63313716-AT,3-63313706-63313718-ATATATATATCC,3-63313706-63313732-ATATATATATCCATATATATATATCC,3-63313718-63313730-AT,3-63313720-63313732-ATATATATATCC,3-63313732-63313744-AT,3-63313734-63313780-ATATATATATCC,3-63313746-63313756-AT,3-63313758-63313768-AT,3-63313758-63313808-ATATATATATCCAT,3-63313770-63313782-AT,3-63313784-63313796-AT,3-63313786-63313844-ATATATATATCC,3-63313798-63313808-AT,3-63313810-63313820-AT,3-63313810-63313924-ATATATATATCCATATATATATCCAT,3-63313822-63313832-AT,3-63313834-63313846-AT,3-63313848-63313858-AT,3-63313848-63313876-ATATATATATCCAT,3-63313860-63313872-AT,3-63313862-63313900-ATATATATATCCATATATATATCCATATATATATATCC,3-63313874-63313884-AT,3-63313886-63313898-AT,3-63313900-63313910-AT,3-63313900-63313972-ATATATATATCCATAT,3-63313912-63313926-AT,3-63313914-63314064-ATATATATATATCCATATATATATATATCCATATATATATATATCC,3-63313928-63313942-AT,3-63313944-63313958-AT,3-63313946-63313974-ATATATATATATCC,3-63313960-63313972-AT,3-63313960-63314018-ATATATATATATCCAT,3-63313974-63313988-AT,3-63313990-63314004-AT,3-63314006-63314018-AT,3-63314020-63314034-AT,3-63314036-63314050-AT,3-63314052-63314066-AT,3-63314068-63314082-AT,3-63314084-63314098-AT,3-63314006-63314099-ATATATATATATCCAT;MOTIFS=ATATATATATCCATATATATATCCATATATATATATCC,ATATATATATCC,ATATATATATCCATAT,ATATATATCCATAT,ATATATATATATCCATATATATATATATCCATATATATATATATCC,TG,AT,AC,ATATATATATCCATATATATATATCC,ATATATATATCCAT,ATATATATATCCATATATATATCCAT,ATATATATATATCC,ATATATATATATCCAT;STRUC=<VC160744>	HPRC,HGSVC,1KG-ONT	Yes	1.069	Yes	NA,NA	NA	NA
chr3:63313692	99354	DEL	118	0.8281	0.6172	40	NA	NA	NA	NA	NA	NA	NA	NA	NA	No	ID=3-63313572-63313581-TG,3-63313596-63313609-TG,3-63313611-63313620-AC,3-63313623-63313632-AC,3-63313680-63313688-AT,3-63313680-63313756-ATATATATCCATAT,3-63313690-63313702-AT,3-63313704-63313716-AT,3-63313706-63313718-ATATATATATCC,3-63313706-63313732-ATATATATATCCATATATATATATCC,3-63313718-63313730-AT,3-63313720-63313732-ATATATATATCC,3-63313732-63313744-AT,3-63313734-63313780-ATATATATATCC,3-63313746-63313756-AT,3-63313758-63313768-AT,3-63313758-63313808-ATATATATATCCAT,3-63313770-63313782-AT,3-63313784-63313796-AT,3-63313786-63313844-ATATATATATCC,3-63313798-63313808-AT,3-63313810-63313820-AT,3-63313810-63313924-ATATATATATCCATATATATATCCAT,3-63313822-63313832-AT,3-63313834-63313846-AT,3-63313848-63313858-AT,3-63313848-63313876-ATATATATATCCAT,3-63313860-63313872-AT,3-63313862-63313900-ATATATATATCCATATATATATCCATATATATATATCC,3-63313874-63313884-AT,3-63313886-63313898-AT,3-63313900-63313910-AT,3-63313900-63313972-ATATATATATCCATAT,3-63313912-63313926-AT,3-63313914-63314064-ATATATATATATCCATATATATATATATCCATATATATATATATCC,3-63313928-63313942-AT,3-63313944-63313958-AT,3-63313946-63313974-ATATATATATATCC,3-63313960-63313972-AT,3-63313960-63314018-ATATATATATATCCAT,3-63313974-63313988-AT,3-63313990-63314004-AT,3-63314006-63314018-AT,3-63314020-63314034-AT,3-63314036-63314050-AT,3-63314052-63314066-AT,3-63314068-63314082-AT,3-63314084-63314098-AT,3-63314006-63314099-ATATATATATATCCAT;MOTIFS=ATATATATATCCATATATATATCCATATATATATATCC,ATATATATATCC,ATATATATATCCATAT,ATATATATCCATAT,ATATATATATATCCATATATATATATATCCATATATATATATATCC,TG,AT,AC,ATATATATATCCATATATATATATCC,ATATATATATCCAT,ATATATATATCCATATATATATCCAT,ATATATATATATCC,ATATATATATATCCAT;STRUC=<VC160744>	HPRC,HGSVC,1KG-ONT	Yes	0.372	Yes	NA,NA	NA	NA
chr3:63313704	99356	DEL	68	0.7983	0.6995	29	NA	NA	NA	NA	NA	NA	NA	NA	NA	No	ID=3-63313572-63313581-TG,3-63313596-63313609-TG,3-63313611-63313620-AC,3-63313623-63313632-AC,3-63313680-63313688-AT,3-63313680-63313756-ATATATATCCATAT,3-63313690-63313702-AT,3-63313704-63313716-AT,3-63313706-63313718-ATATATATATCC,3-63313706-63313732-ATATATATATCCATATATATATATCC,3-63313718-63313730-AT,3-63313720-63313732-ATATATATATCC,3-63313732-63313744-AT,3-63313734-63313780-ATATATATATCC,3-63313746-63313756-AT,3-63313758-63313768-AT,3-63313758-63313808-ATATATATATCCAT,3-63313770-63313782-AT,3-63313784-63313796-AT,3-63313786-63313844-ATATATATATCC,3-63313798-63313808-AT,3-63313810-63313820-AT,3-63313810-63313924-ATATATATATCCATATATATATCCAT,3-63313822-63313832-AT,3-63313834-63313846-AT,3-63313848-63313858-AT,3-63313848-63313876-ATATATATATCCAT,3-63313860-63313872-AT,3-63313862-63313900-ATATATATATCCATATATATATCCATATATATATATCC,3-63313874-63313884-AT,3-63313886-63313898-AT,3-63313900-63313910-AT,3-63313900-63313972-ATATATATATCCATAT,3-63313912-63313926-AT,3-63313914-63314064-ATATATATATATCCATATATATATATATCCATATATATATATATCC,3-63313928-63313942-AT,3-63313944-63313958-AT,3-63313946-63313974-ATATATATATATCC,3-63313960-63313972-AT,3-63313960-63314018-ATATATATATATCCAT,3-63313974-63313988-AT,3-63313990-63314004-AT,3-63314006-63314018-AT,3-63314020-63314034-AT,3-63314036-63314050-AT,3-63314052-63314066-AT,3-63314068-63314082-AT,3-63314084-63314098-AT,3-63314006-63314099-ATATATATATATCCAT;MOTIFS=ATATATATATCCATATATATATCCATATATATATATCC,ATATATATATCC,ATATATATATCCATAT,ATATATATCCATAT,ATATATATATATCCATATATATATATATCCATATATATATATATCC,TG,AT,AC,ATATATATATCCATATATATATATCC,ATATATATATCCAT,ATATATATATCCATATATATATCCAT,ATATATATATATCC,ATATATATATATCCAT;STRUC=<VC160744>	HPRC,HGSVC	Yes	1.571	Yes	NA,NA	NA	NA
chr3:63313704	99357	DEL	336	0.8616	0.5052	1	NA	NA	NA	NA	NA	NA	NA	NA	NA	No	ID=3-63313572-63313581-TG,3-63313596-63313609-TG,3-63313611-63313620-AC,3-63313623-63313632-AC,3-63313680-63313688-AT,3-63313680-63313756-ATATATATCCATAT,3-63313690-63313702-AT,3-63313704-63313716-AT,3-63313706-63313718-ATATATATATCC,3-63313706-63313732-ATATATATATCCATATATATATATCC,3-63313718-63313730-AT,3-63313720-63313732-ATATATATATCC,3-63313732-63313744-AT,3-63313734-63313780-ATATATATATCC,3-63313746-63313756-AT,3-63313758-63313768-AT,3-63313758-63313808-ATATATATATCCAT,3-63313770-63313782-AT,3-63313784-63313796-AT,3-63313786-63313844-ATATATATATCC,3-63313798-63313808-AT,3-63313810-63313820-AT,3-63313810-63313924-ATATATATATCCATATATATATCCAT,3-63313822-63313832-AT,3-63313834-63313846-AT,3-63313848-63313858-AT,3-63313848-63313876-ATATATATATCCAT,3-63313860-63313872-AT,3-63313862-63313900-ATATATATATCCATATATATATCCATATATATATATCC,3-63313874-63313884-AT,3-63313886-63313898-AT,3-63313900-63313910-AT,3-63313900-63313972-ATATATATATCCATAT,3-63313912-63313926-AT,3-63313914-63314064-ATATATATATATCCATATATATATATATCCATATATATATATATCC,3-63313928-63313942-AT,3-63313944-63313958-AT,3-63313946-63313974-ATATATATATATCC,3-63313960-63313972-AT,3-63313960-63314018-ATATATATATATCCAT,3-63313974-63313988-AT,3-63313990-63314004-AT,3-63314006-63314018-AT,3-63314020-63314034-AT,3-63314036-63314050-AT,3-63314052-63314066-AT,3-63314068-63314082-AT,3-63314084-63314098-AT,3-63314006-63314099-ATATATATATATCCAT;MOTIFS=ATATATATATCCATATATATATCCATATATATATATCC,ATATATATATCC,ATATATATATCCATAT,ATATATATCCATAT,ATATATATATATCCATATATATATATATCCATATATATATATATCC,TG,AT,AC,ATATATATATCCATATATATATATCC,ATATATATATCCAT,ATATATATATCCATATATATATCCAT,ATATATATATATCC,ATATATATATATCCAT;STRUC=<VC160744>	NA	No	2.417	No	NA,NA	NA	NA
chr3:63313717	99358	DEL	82	0.8182	0.6494	42	NA	NA	NA	NA	NA	NA	NA	NA	NA	No	ID=3-63313572-63313581-TG,3-63313596-63313609-TG,3-63313611-63313620-AC,3-63313623-63313632-AC,3-63313680-63313688-AT,3-63313680-63313756-ATATATATCCATAT,3-63313690-63313702-AT,3-63313704-63313716-AT,3-63313706-63313718-ATATATATATCC,3-63313706-63313732-ATATATATATCCATATATATATATCC,3-63313718-63313730-AT,3-63313720-63313732-ATATATATATCC,3-63313732-63313744-AT,3-63313734-63313780-ATATATATATCC,3-63313746-63313756-AT,3-63313758-63313768-AT,3-63313758-63313808-ATATATATATCCAT,3-63313770-63313782-AT,3-63313784-63313796-AT,3-63313786-63313844-ATATATATATCC,3-63313798-63313808-AT,3-63313810-63313820-AT,3-63313810-63313924-ATATATATATCCATATATATATCCAT,3-63313822-63313832-AT,3-63313834-63313846-AT,3-63313848-63313858-AT,3-63313848-63313876-ATATATATATCCAT,3-63313860-63313872-AT,3-63313862-63313900-ATATATATATCCATATATATATCCATATATATATATCC,3-63313874-63313884-AT,3-63313886-63313898-AT,3-63313900-63313910-AT,3-63313900-63313972-ATATATATATCCATAT,3-63313912-63313926-AT,3-63313914-63314064-ATATATATATATCCATATATATATATATCCATATATATATATATCC,3-63313928-63313942-AT,3-63313944-63313958-AT,3-63313946-63313974-ATATATATATATCC,3-63313960-63313972-AT,3-63313960-63314018-ATATATATATATCCAT,3-63313974-63313988-AT,3-63313990-63314004-AT,3-63314006-63314018-AT,3-63314020-63314034-AT,3-63314036-63314050-AT,3-63314052-63314066-AT,3-63314068-63314082-AT,3-63314084-63314098-AT,3-63314006-63314099-ATATATATATATCCAT;MOTIFS=ATATATATATCCATATATATATCCATATATATATATCC,ATATATATATCC,ATATATATATCCATAT,ATATATATCCATAT,ATATATATATATCCATATATATATATATCCATATATATATATATCC,TG,AT,AC,ATATATATATCCATATATATATATCC,ATATATATATCCAT,ATATATATATCCATATATATATCCAT,ATATATATATATCC,ATATATATATATCCAT;STRUC=<VC160744>	HPRC,HGSVC,1KG-ONT	Yes	1.218	Yes	NA,NA	NA	NA
chr3:63313718	99359	DEL	214	0.8539	0.5704	10	NA	NA	NA	NA	NA	NA	NA	NA	NA	No	ID=3-63313572-63313581-TG,3-63313596-63313609-TG,3-63313611-63313620-AC,3-63313623-63313632-AC,3-63313680-63313688-AT,3-63313680-63313756-ATATATATCCATAT,3-63313690-63313702-AT,3-63313704-63313716-AT,3-63313706-63313718-ATATATATATCC,3-63313706-63313732-ATATATATATCCATATATATATATCC,3-63313718-63313730-AT,3-63313720-63313732-ATATATATATCC,3-63313732-63313744-AT,3-63313734-63313780-ATATATATATCC,3-63313746-63313756-AT,3-63313758-63313768-AT,3-63313758-63313808-ATATATATATCCAT,3-63313770-63313782-AT,3-63313784-63313796-AT,3-63313786-63313844-ATATATATATCC,3-63313798-63313808-AT,3-63313810-63313820-AT,3-63313810-63313924-ATATATATATCCATATATATATCCAT,3-63313822-63313832-AT,3-63313834-63313846-AT,3-63313848-63313858-AT,3-63313848-63313876-ATATATATATCCAT,3-63313860-63313872-AT,3-63313862-63313900-ATATATATATCCATATATATATCCATATATATATATCC,3-63313874-63313884-AT,3-63313886-63313898-AT,3-63313900-63313910-AT,3-63313900-63313972-ATATATATATCCATAT,3-63313912-63313926-AT,3-63313914-63314064-ATATATATATATCCATATATATATATATCCATATATATATATATCC,3-63313928-63313942-AT,3-63313944-63313958-AT,3-63313946-63313974-ATATATATATATCC,3-63313960-63313972-AT,3-63313960-63314018-ATATATATATATCCAT,3-63313974-63313988-AT,3-63313990-63314004-AT,3-63314006-63314018-AT,3-63314020-63314034-AT,3-63314036-63314050-AT,3-63314052-63314066-AT,3-63314068-63314082-AT,3-63314084-63314098-AT,3-63314006-63314099-ATATATATATATCCAT;MOTIFS=ATATATATATCCATATATATATCCATATATATATATCC,ATATATATATCC,ATATATATATCCATAT,ATATATATCCATAT,ATATATATATATCCATATATATATATATCCATATATATATATATCC,TG,AT,AC,ATATATATATCCATATATATATATCC,ATATATATATCCAT,ATATATATATCCATATATATATCCAT,ATATATATATATCC,ATATATATATATCCAT;STRUC=<VC160744>	HPRC,HGSVC	Yes	0.47	No	NA,NA	NA	NA
chr3:63313720	99362	DEL	90	0.8492	0.5733	32	NA	NA	NA	NA	NA	NA	NA	NA	NA	No	ID=3-63313572-63313581-TG,3-63313596-63313609-TG,3-63313611-63313620-AC,3-63313623-63313632-AC,3-63313680-63313688-AT,3-63313680-63313756-ATATATATCCATAT,3-63313690-63313702-AT,3-63313704-63313716-AT,3-63313706-63313718-ATATATATATCC,3-63313706-63313732-ATATATATATCCATATATATATATCC,3-63313718-63313730-AT,3-63313720-63313732-ATATATATATCC,3-63313732-63313744-AT,3-63313734-63313780-ATATATATATCC,3-63313746-63313756-AT,3-63313758-63313768-AT,3-63313758-63313808-ATATATATATCCAT,3-63313770-63313782-AT,3-63313784-63313796-AT,3-63313786-63313844-ATATATATATCC,3-63313798-63313808-AT,3-63313810-63313820-AT,3-63313810-63313924-ATATATATATCCATATATATATCCAT,3-63313822-63313832-AT,3-63313834-63313846-AT,3-63313848-63313858-AT,3-63313848-63313876-ATATATATATCCAT,3-63313860-63313872-AT,3-63313862-63313900-ATATATATATCCATATATATATCCATATATATATATCC,3-63313874-63313884-AT,3-63313886-63313898-AT,3-63313900-63313910-AT,3-63313900-63313972-ATATATATATCCATAT,3-63313912-63313926-AT,3-63313914-63314064-ATATATATATATCCATATATATATATATCCATATATATATATATCC,3-63313928-63313942-AT,3-63313944-63313958-AT,3-63313946-63313974-ATATATATATATCC,3-63313960-63313972-AT,3-63313960-63314018-ATATATATATATCCAT,3-63313974-63313988-AT,3-63313990-63314004-AT,3-63314006-63314018-AT,3-63314020-63314034-AT,3-63314036-63314050-AT,3-63314052-63314066-AT,3-63314068-63314082-AT,3-63314084-63314098-AT,3-63314006-63314099-ATATATATATATCCAT;MOTIFS=ATATATATATCCATATATATATCCATATATATATATCC,ATATATATATCC,ATATATATATCCATAT,ATATATATCCATAT,ATATATATATATCCATATATATATATATCCATATATATATATATCC,TG,AT,AC,ATATATATATCCATATATATATATCC,ATATATATATCCAT,ATATATATATCCATATATATATCCAT,ATATATATATATCC,ATATATATATATCCAT;STRUC=<VC160744>	HPRC,HGSVC,1KG-ONT	Yes	0.366	Yes	NA,NA	NA	NA
chr3:63313720	99360	INS	92	0.8168	0.661	10	NA	NA	NA	NA	NA	NA	NA	NA	NA	No	ID=3-63313572-63313581-TG,3-63313596-63313609-TG,3-63313611-63313620-AC,3-63313623-63313632-AC,3-63313680-63313688-AT,3-63313680-63313756-ATATATATCCATAT,3-63313690-63313702-AT,3-63313704-63313716-AT,3-63313706-63313718-ATATATATATCC,3-63313706-63313732-ATATATATATCCATATATATATATCC,3-63313718-63313730-AT,3-63313720-63313732-ATATATATATCC,3-63313732-63313744-AT,3-63313734-63313780-ATATATATATCC,3-63313746-63313756-AT,3-63313758-63313768-AT,3-63313758-63313808-ATATATATATCCAT,3-63313770-63313782-AT,3-63313784-63313796-AT,3-63313786-63313844-ATATATATATCC,3-63313798-63313808-AT,3-63313810-63313820-AT,3-63313810-63313924-ATATATATATCCATATATATATCCAT,3-63313822-63313832-AT,3-63313834-63313846-AT,3-63313848-63313858-AT,3-63313848-63313876-ATATATATATCCAT,3-63313860-63313872-AT,3-63313862-63313900-ATATATATATCCATATATATATCCATATATATATATCC,3-63313874-63313884-AT,3-63313886-63313898-AT,3-63313900-63313910-AT,3-63313900-63313972-ATATATATATCCATAT,3-63313912-63313926-AT,3-63313914-63314064-ATATATATATATCCATATATATATATATCCATATATATATATATCC,3-63313928-63313942-AT,3-63313944-63313958-AT,3-63313946-63313974-ATATATATATATCC,3-63313960-63313972-AT,3-63313960-63314018-ATATATATATATCCAT,3-63313974-63313988-AT,3-63313990-63314004-AT,3-63314006-63314018-AT,3-63314020-63314034-AT,3-63314036-63314050-AT,3-63314052-63314066-AT,3-63314068-63314082-AT,3-63314084-63314098-AT,3-63314006-63314099-ATATATATATATCCAT;MOTIFS=ATATATATATCCATATATATATCCATATATATATATCC,ATATATATATCC,ATATATATATCCATAT,ATATATATCCATAT,ATATATATATATCCATATATATATATATCCATATATATATATATCC,TG,AT,AC,ATATATATATCCATATATATATATCC,ATATATATATCCAT,ATATATATATCCATATATATATCCAT,ATATATATATATCC,ATATATATATATCCAT;STRUC=<VC160744>	HPRC,HGSVC,1KG-ONT	No	1.616	No	NA,NA	NA	NA
chr3:63313734	99368	DEL	166	0.83	0.6146	45	NA	NA	NA	NA	NA	NA	NA	NA	NA	No	ID=3-63313572-63313581-TG,3-63313596-63313609-TG,3-63313611-63313620-AC,3-63313623-63313632-AC,3-63313680-63313688-AT,3-63313680-63313756-ATATATATCCATAT,3-63313690-63313702-AT,3-63313704-63313716-AT,3-63313706-63313718-ATATATATATCC,3-63313706-63313732-ATATATATATCCATATATATATATCC,3-63313718-63313730-AT,3-63313720-63313732-ATATATATATCC,3-63313732-63313744-AT,3-63313734-63313780-ATATATATATCC,3-63313746-63313756-AT,3-63313758-63313768-AT,3-63313758-63313808-ATATATATATCCAT,3-63313770-63313782-AT,3-63313784-63313796-AT,3-63313786-63313844-ATATATATATCC,3-63313798-63313808-AT,3-63313810-63313820-AT,3-63313810-63313924-ATATATATATCCATATATATATCCAT,3-63313822-63313832-AT,3-63313834-63313846-AT,3-63313848-63313858-AT,3-63313848-63313876-ATATATATATCCAT,3-63313860-63313872-AT,3-63313862-63313900-ATATATATATCCATATATATATCCATATATATATATCC,3-63313874-63313884-AT,3-63313886-63313898-AT,3-63313900-63313910-AT,3-63313900-63313972-ATATATATATCCATAT,3-63313912-63313926-AT,3-63313914-63314064-ATATATATATATCCATATATATATATATCCATATATATATATATCC,3-63313928-63313942-AT,3-63313944-63313958-AT,3-63313946-63313974-ATATATATATATCC,3-63313960-63313972-AT,3-63313960-63314018-ATATATATATATCCAT,3-63313974-63313988-AT,3-63313990-63314004-AT,3-63314006-63314018-AT,3-63314020-63314034-AT,3-63314036-63314050-AT,3-63314052-63314066-AT,3-63314068-63314082-AT,3-63314084-63314098-AT,3-63314006-63314099-ATATATATATATCCAT;MOTIFS=ATATATATATCCATATATATATCCATATATATATATCC,ATATATATATCC,ATATATATATCCATAT,ATATATATCCATAT,ATATATATATATCCATATATATATATATCCATATATATATATATCC,TG,AT,AC,ATATATATATCCATATATATATATCC,ATATATATATCCAT,ATATATATATCCATATATATATCCAT,ATATATATATATCC,ATATATATATATCCAT;STRUC=<VC160744>	HPRC,HGSVC	Yes	0.362	Yes	NA,NA	NA	NA
chr3:63313734	99367	INS	66	0.8422	0.5465	16	NA	NA	NA	NA	NA	NA	NA	NA	NA	No	ID=3-63313572-63313581-TG,3-63313596-63313609-TG,3-63313611-63313620-AC,3-63313623-63313632-AC,3-63313680-63313688-AT,3-63313680-63313756-ATATATATCCATAT,3-63313690-63313702-AT,3-63313704-63313716-AT,3-63313706-63313718-ATATATATATCC,3-63313706-63313732-ATATATATATCCATATATATATATCC,3-63313718-63313730-AT,3-63313720-63313732-ATATATATATCC,3-63313732-63313744-AT,3-63313734-63313780-ATATATATATCC,3-63313746-63313756-AT,3-63313758-63313768-AT,3-63313758-63313808-ATATATATATCCAT,3-63313770-63313782-AT,3-63313784-63313796-AT,3-63313786-63313844-ATATATATATCC,3-63313798-63313808-AT,3-63313810-63313820-AT,3-63313810-63313924-ATATATATATCCATATATATATCCAT,3-63313822-63313832-AT,3-63313834-63313846-AT,3-63313848-63313858-AT,3-63313848-63313876-ATATATATATCCAT,3-63313860-63313872-AT,3-63313862-63313900-ATATATATATCCATATATATATCCATATATATATATCC,3-63313874-63313884-AT,3-63313886-63313898-AT,3-63313900-63313910-AT,3-63313900-63313972-ATATATATATCCATAT,3-63313912-63313926-AT,3-63313914-63314064-ATATATATATATCCATATATATATATATCCATATATATATATATCC,3-63313928-63313942-AT,3-63313944-63313958-AT,3-63313946-63313974-ATATATATATATCC,3-63313960-63313972-AT,3-63313960-63314018-ATATATATATATCCAT,3-63313974-63313988-AT,3-63313990-63314004-AT,3-63314006-63314018-AT,3-63314020-63314034-AT,3-63314036-63314050-AT,3-63314052-63314066-AT,3-63314068-63314082-AT,3-63314084-63314098-AT,3-63314006-63314099-ATATATATATATCCAT;MOTIFS=ATATATATATCCATATATATATCCATATATATATATCC,ATATATATATCC,ATATATATATCCATAT,ATATATATCCATAT,ATATATATATATCCATATATATATATATCCATATATATATATATCC,TG,AT,AC,ATATATATATCCATATATATATATCC,ATATATATATCCAT,ATATATATATCCATATATATATCCAT,ATATATATATATCC,ATATATATATATCCAT;STRUC=<VC160744>	HPRC,HGSVC,1KG-ONT	No	1.616	Yes	NA,NA	NA	NA
chr3:63313734	99363	INS	103	0.8846	0.5088	5	NA	NA	NA	NA	NA	NA	NA	NA	NA	No	ID=3-63313572-63313581-TG,3-63313596-63313609-TG,3-63313611-63313620-AC,3-63313623-63313632-AC,3-63313680-63313688-AT,3-63313680-63313756-ATATATATCCATAT,3-63313690-63313702-AT,3-63313704-63313716-AT,3-63313706-63313718-ATATATATATCC,3-63313706-63313732-ATATATATATCCATATATATATATCC,3-63313718-63313730-AT,3-63313720-63313732-ATATATATATCC,3-63313732-63313744-AT,3-63313734-63313780-ATATATATATCC,3-63313746-63313756-AT,3-63313758-63313768-AT,3-63313758-63313808-ATATATATATCCAT,3-63313770-63313782-AT,3-63313784-63313796-AT,3-63313786-63313844-ATATATATATCC,3-63313798-63313808-AT,3-63313810-63313820-AT,3-63313810-63313924-ATATATATATCCATATATATATCCAT,3-63313822-63313832-AT,3-63313834-63313846-AT,3-63313848-63313858-AT,3-63313848-63313876-ATATATATATCCAT,3-63313860-63313872-AT,3-63313862-63313900-ATATATATATCCATATATATATCCATATATATATATCC,3-63313874-63313884-AT,3-63313886-63313898-AT,3-63313900-63313910-AT,3-63313900-63313972-ATATATATATCCATAT,3-63313912-63313926-AT,3-63313914-63314064-ATATATATATATCCATATATATATATATCCATATATATATATATCC,3-63313928-63313942-AT,3-63313944-63313958-AT,3-63313946-63313974-ATATATATATATCC,3-63313960-63313972-AT,3-63313960-63314018-ATATATATATATCCAT,3-63313974-63313988-AT,3-63313990-63314004-AT,3-63314006-63314018-AT,3-63314020-63314034-AT,3-63314036-63314050-AT,3-63314052-63314066-AT,3-63314068-63314082-AT,3-63314084-63314098-AT,3-63314006-63314099-ATATATATATATCCAT;MOTIFS=ATATATATATCCATATATATATCCATATATATATATCC,ATATATATATCC,ATATATATATCCATAT,ATATATATCCATAT,ATATATATATATCCATATATATATATATCCATATATATATATATCC,TG,AT,AC,ATATATATATCCATATATATATATCC,ATATATATATCCAT,ATATATATATCCATATATATATCCAT,ATATATATATATCC,ATATATATATATCCAT;STRUC=<VC160744>	HPRC,HGSVC,1KG-ONT	No	1.616	Yes	NA,NA	NA	NA
chr3:63313734	99364	INS	78	0.7958	0.6988	22	NA	NA	NA	NA	NA	NA	NA	NA	NA	No	ID=3-63313572-63313581-TG,3-63313596-63313609-TG,3-63313611-63313620-AC,3-63313623-63313632-AC,3-63313680-63313688-AT,3-63313680-63313756-ATATATATCCATAT,3-63313690-63313702-AT,3-63313704-63313716-AT,3-63313706-63313718-ATATATATATCC,3-63313706-63313732-ATATATATATCCATATATATATATCC,3-63313718-63313730-AT,3-63313720-63313732-ATATATATATCC,3-63313732-63313744-AT,3-63313734-63313780-ATATATATATCC,3-63313746-63313756-AT,3-63313758-63313768-AT,3-63313758-63313808-ATATATATATCCAT,3-63313770-63313782-AT,3-63313784-63313796-AT,3-63313786-63313844-ATATATATATCC,3-63313798-63313808-AT,3-63313810-63313820-AT,3-63313810-63313924-ATATATATATCCATATATATATCCAT,3-63313822-63313832-AT,3-63313834-63313846-AT,3-63313848-63313858-AT,3-63313848-63313876-ATATATATATCCAT,3-63313860-63313872-AT,3-63313862-63313900-ATATATATATCCATATATATATCCATATATATATATCC,3-63313874-63313884-AT,3-63313886-63313898-AT,3-63313900-63313910-AT,3-63313900-63313972-ATATATATATCCATAT,3-63313912-63313926-AT,3-63313914-63314064-ATATATATATATCCATATATATATATATCCATATATATATATATCC,3-63313928-63313942-AT,3-63313944-63313958-AT,3-63313946-63313974-ATATATATATATCC,3-63313960-63313972-AT,3-63313960-63314018-ATATATATATATCCAT,3-63313974-63313988-AT,3-63313990-63314004-AT,3-63314006-63314018-AT,3-63314020-63314034-AT,3-63314036-63314050-AT,3-63314052-63314066-AT,3-63314068-63314082-AT,3-63314084-63314098-AT,3-63314006-63314099-ATATATATATATCCAT;MOTIFS=ATATATATATCCATATATATATCCATATATATATATCC,ATATATATATCC,ATATATATATCCATAT,ATATATATCCATAT,ATATATATATATCCATATATATATATATCCATATATATATATATCC,TG,AT,AC,ATATATATATCCATATATATATATCC,ATATATATATCCAT,ATATATATATCCATATATATATCCAT,ATATATATATATCC,ATATATATATATCCAT;STRUC=<VC160744>	HPRC,HGSVC,1KG-ONT	No	1.616	Yes	NA,NA	NA	NA
chr3:63313734	99365	INS	120	0.906	0.3545	10	NA	NA	NA	NA	NA	NA	NA	NA	NA	No	ID=3-63313572-63313581-TG,3-63313596-63313609-TG,3-63313611-63313620-AC,3-63313623-63313632-AC,3-63313680-63313688-AT,3-63313680-63313756-ATATATATCCATAT,3-63313690-63313702-AT,3-63313704-63313716-AT,3-63313706-63313718-ATATATATATCC,3-63313706-63313732-ATATATATATCCATATATATATATCC,3-63313718-63313730-AT,3-63313720-63313732-ATATATATATCC,3-63313732-63313744-AT,3-63313734-63313780-ATATATATATCC,3-63313746-63313756-AT,3-63313758-63313768-AT,3-63313758-63313808-ATATATATATCCAT,3-63313770-63313782-AT,3-63313784-63313796-AT,3-63313786-63313844-ATATATATATCC,3-63313798-63313808-AT,3-63313810-63313820-AT,3-63313810-63313924-ATATATATATCCATATATATATCCAT,3-63313822-63313832-AT,3-63313834-63313846-AT,3-63313848-63313858-AT,3-63313848-63313876-ATATATATATCCAT,3-63313860-63313872-AT,3-63313862-63313900-ATATATATATCCATATATATATCCATATATATATATCC,3-63313874-63313884-AT,3-63313886-63313898-AT,3-63313900-63313910-AT,3-63313900-63313972-ATATATATATCCATAT,3-63313912-63313926-AT,3-63313914-63314064-ATATATATATATCCATATATATATATATCCATATATATATATATCC,3-63313928-63313942-AT,3-63313944-63313958-AT,3-63313946-63313974-ATATATATATATCC,3-63313960-63313972-AT,3-63313960-63314018-ATATATATATATCCAT,3-63313974-63313988-AT,3-63313990-63314004-AT,3-63314006-63314018-AT,3-63314020-63314034-AT,3-63314036-63314050-AT,3-63314052-63314066-AT,3-63314068-63314082-AT,3-63314084-63314098-AT,3-63314006-63314099-ATATATATATATCCAT;MOTIFS=ATATATATATCCATATATATATCCATATATATATATCC,ATATATATATCC,ATATATATATCCATAT,ATATATATCCATAT,ATATATATATATCCATATATATATATATCCATATATATATATATCC,TG,AT,AC,ATATATATATCCATATATATATATCC,ATATATATATCCAT,ATATATATATCCATATATATATCCAT,ATATATATATATCC,ATATATATATATCCAT;STRUC=<VC160744>	HPRC,HGSVC,1KG-ONT	No	1.616	Yes	NA,NA	NA	NA
chr3:63313734	99366	INS	74	0.8716	0.4661	6	NA	NA	NA	NA	NA	NA	NA	NA	NA	No	ID=3-63313572-63313581-TG,3-63313596-63313609-TG,3-63313611-63313620-AC,3-63313623-63313632-AC,3-63313680-63313688-AT,3-63313680-63313756-ATATATATCCATAT,3-63313690-63313702-AT,3-63313704-63313716-AT,3-63313706-63313718-ATATATATATCC,3-63313706-63313732-ATATATATATCCATATATATATATCC,3-63313718-63313730-AT,3-63313720-63313732-ATATATATATCC,3-63313732-63313744-AT,3-63313734-63313780-ATATATATATCC,3-63313746-63313756-AT,3-63313758-63313768-AT,3-63313758-63313808-ATATATATATCCAT,3-63313770-63313782-AT,3-63313784-63313796-AT,3-63313786-63313844-ATATATATATCC,3-63313798-63313808-AT,3-63313810-63313820-AT,3-63313810-63313924-ATATATATATCCATATATATATCCAT,3-63313822-63313832-AT,3-63313834-63313846-AT,3-63313848-63313858-AT,3-63313848-63313876-ATATATATATCCAT,3-63313860-63313872-AT,3-63313862-63313900-ATATATATATCCATATATATATCCATATATATATATCC,3-63313874-63313884-AT,3-63313886-63313898-AT,3-63313900-63313910-AT,3-63313900-63313972-ATATATATATCCATAT,3-63313912-63313926-AT,3-63313914-63314064-ATATATATATATCCATATATATATATATCCATATATATATATATCC,3-63313928-63313942-AT,3-63313944-63313958-AT,3-63313946-63313974-ATATATATATATCC,3-63313960-63313972-AT,3-63313960-63314018-ATATATATATATCCAT,3-63313974-63313988-AT,3-63313990-63314004-AT,3-63314006-63314018-AT,3-63314020-63314034-AT,3-63314036-63314050-AT,3-63314052-63314066-AT,3-63314068-63314082-AT,3-63314084-63314098-AT,3-63314006-63314099-ATATATATATATCCAT;MOTIFS=ATATATATATCCATATATATATCCATATATATATATCC,ATATATATATCC,ATATATATATCCATAT,ATATATATCCATAT,ATATATATATATCCATATATATATATATCCATATATATATATATCC,TG,AT,AC,ATATATATATCCATATATATATATCC,ATATATATATCCAT,ATATATATATCCATATATATATCCAT,ATATATATATATCC,ATATATATATATCCAT;STRUC=<VC160744>	HPRC,HGSVC,1KG-ONT	No	1.616	No	NA,NA	NA	NA
chr3:63313746	99369	DEL	200	0.872	0.4598	15	NA	NA	NA	NA	NA	NA	NA	NA	NA	No	ID=3-63313572-63313581-TG,3-63313596-63313609-TG,3-63313611-63313620-AC,3-63313623-63313632-AC,3-63313680-63313688-AT,3-63313680-63313756-ATATATATCCATAT,3-63313690-63313702-AT,3-63313704-63313716-AT,3-63313706-63313718-ATATATATATCC,3-63313706-63313732-ATATATATATCCATATATATATATCC,3-63313718-63313730-AT,3-63313720-63313732-ATATATATATCC,3-63313732-63313744-AT,3-63313734-63313780-ATATATATATCC,3-63313746-63313756-AT,3-63313758-63313768-AT,3-63313758-63313808-ATATATATATCCAT,3-63313770-63313782-AT,3-63313784-63313796-AT,3-63313786-63313844-ATATATATATCC,3-63313798-63313808-AT,3-63313810-63313820-AT,3-63313810-63313924-ATATATATATCCATATATATATCCAT,3-63313822-63313832-AT,3-63313834-63313846-AT,3-63313848-63313858-AT,3-63313848-63313876-ATATATATATCCAT,3-63313860-63313872-AT,3-63313862-63313900-ATATATATATCCATATATATATCCATATATATATATCC,3-63313874-63313884-AT,3-63313886-63313898-AT,3-63313900-63313910-AT,3-63313900-63313972-ATATATATATCCATAT,3-63313912-63313926-AT,3-63313914-63314064-ATATATATATATCCATATATATATATATCCATATATATATATATCC,3-63313928-63313942-AT,3-63313944-63313958-AT,3-63313946-63313974-ATATATATATATCC,3-63313960-63313972-AT,3-63313960-63314018-ATATATATATATCCAT,3-63313974-63313988-AT,3-63313990-63314004-AT,3-63314006-63314018-AT,3-63314020-63314034-AT,3-63314036-63314050-AT,3-63314052-63314066-AT,3-63314068-63314082-AT,3-63314084-63314098-AT,3-63314006-63314099-ATATATATATATCCAT;MOTIFS=ATATATATATCCATATATATATCCATATATATATATCC,ATATATATATCC,ATATATATATCCATAT,ATATATATCCATAT,ATATATATATATCCATATATATATATATCCATATATATATATATCC,TG,AT,AC,ATATATATATCCATATATATATATCC,ATATATATATCCAT,ATATATATATCCATATATATATCCAT,ATATATATATATCC,ATATATATATATCCAT;STRUC=<VC160744>	HPRC,HGSVC	Yes	0.055	Yes	NA,NA	NA	NA
chr3:63313748	99370	DEL	126	0.8523	0.5508	28	NA	NA	NA	NA	NA	NA	NA	NA	NA	No	ID=3-63313572-63313581-TG,3-63313596-63313609-TG,3-63313611-63313620-AC,3-63313623-63313632-AC,3-63313680-63313688-AT,3-63313680-63313756-ATATATATCCATAT,3-63313690-63313702-AT,3-63313704-63313716-AT,3-63313706-63313718-ATATATATATCC,3-63313706-63313732-ATATATATATCCATATATATATATCC,3-63313718-63313730-AT,3-63313720-63313732-ATATATATATCC,3-63313732-63313744-AT,3-63313734-63313780-ATATATATATCC,3-63313746-63313756-AT,3-63313758-63313768-AT,3-63313758-63313808-ATATATATATCCAT,3-63313770-63313782-AT,3-63313784-63313796-AT,3-63313786-63313844-ATATATATATCC,3-63313798-63313808-AT,3-63313810-63313820-AT,3-63313810-63313924-ATATATATATCCATATATATATCCAT,3-63313822-63313832-AT,3-63313834-63313846-AT,3-63313848-63313858-AT,3-63313848-63313876-ATATATATATCCAT,3-63313860-63313872-AT,3-63313862-63313900-ATATATATATCCATATATATATCCATATATATATATCC,3-63313874-63313884-AT,3-63313886-63313898-AT,3-63313900-63313910-AT,3-63313900-63313972-ATATATATATCCATAT,3-63313912-63313926-AT,3-63313914-63314064-ATATATATATATCCATATATATATATATCCATATATATATATATCC,3-63313928-63313942-AT,3-63313944-63313958-AT,3-63313946-63313974-ATATATATATATCC,3-63313960-63313972-AT,3-63313960-63314018-ATATATATATATCCAT,3-63313974-63313988-AT,3-63313990-63314004-AT,3-63314006-63314018-AT,3-63314020-63314034-AT,3-63314036-63314050-AT,3-63314052-63314066-AT,3-63314068-63314082-AT,3-63314084-63314098-AT,3-63314006-63314099-ATATATATATATCCAT;MOTIFS=ATATATATATCCATATATATATCCATATATATATATCC,ATATATATATCC,ATATATATATCCATAT,ATATATATCCATAT,ATATATATATATCCATATATATATATATCCATATATATATATATCC,TG,AT,AC,ATATATATATCCATATATATATATCC,ATATATATATCCAT,ATATATATATCCATATATATATCCAT,ATATATATATATCC,ATATATATATATCCAT;STRUC=<VC160744>	HPRC,HGSVC,1KG-ONT	Yes	0.086	Yes	NA,NA	NA	NA
chr3:63313750	99371	DEL	72	0.9341	0.2588	26	NA	NA	NA	NA	NA	NA	NA	NA	NA	No	ID=3-63313572-63313581-TG,3-63313596-63313609-TG,3-63313611-63313620-AC,3-63313623-63313632-AC,3-63313680-63313688-AT,3-63313680-63313756-ATATATATCCATAT,3-63313690-63313702-AT,3-63313704-63313716-AT,3-63313706-63313718-ATATATATATCC,3-63313706-63313732-ATATATATATCCATATATATATATCC,3-63313718-63313730-AT,3-63313720-63313732-ATATATATATCC,3-63313732-63313744-AT,3-63313734-63313780-ATATATATATCC,3-63313746-63313756-AT,3-63313758-63313768-AT,3-63313758-63313808-ATATATATATCCAT,3-63313770-63313782-AT,3-63313784-63313796-AT,3-63313786-63313844-ATATATATATCC,3-63313798-63313808-AT,3-63313810-63313820-AT,3-63313810-63313924-ATATATATATCCATATATATATCCAT,3-63313822-63313832-AT,3-63313834-63313846-AT,3-63313848-63313858-AT,3-63313848-63313876-ATATATATATCCAT,3-63313860-63313872-AT,3-63313862-63313900-ATATATATATCCATATATATATCCATATATATATATCC,3-63313874-63313884-AT,3-63313886-63313898-AT,3-63313900-63313910-AT,3-63313900-63313972-ATATATATATCCATAT,3-63313912-63313926-AT,3-63313914-63314064-ATATATATATATCCATATATATATATATCCATATATATATATATCC,3-63313928-63313942-AT,3-63313944-63313958-AT,3-63313946-63313974-ATATATATATATCC,3-63313960-63313972-AT,3-63313960-63314018-ATATATATATATCCAT,3-63313974-63313988-AT,3-63313990-63314004-AT,3-63314006-63314018-AT,3-63314020-63314034-AT,3-63314036-63314050-AT,3-63314052-63314066-AT,3-63314068-63314082-AT,3-63314084-63314098-AT,3-63314006-63314099-ATATATATATATCCAT;MOTIFS=ATATATATATCCATATATATATCCATATATATATATCC,ATATATATATCC,ATATATATATCCATAT,ATATATATCCATAT,ATATATATATATCCATATATATATATATCCATATATATATATATCC,TG,AT,AC,ATATATATATCCATATATATATATCC,ATATATATATCCAT,ATATATATATCCATATATATATCCAT,ATATATATATATCC,ATATATATATATCCAT;STRUC=<VC160744>	HPRC,HGSVC	Yes	0.086	Yes	NA,NA	NA	NA
chr3:63313756	99372	DEL	188	0.8786	0.4437	14	NA	NA	NA	NA	NA	NA	NA	NA	NA	No	ID=3-63313572-63313581-TG,3-63313596-63313609-TG,3-63313611-63313620-AC,3-63313623-63313632-AC,3-63313680-63313688-AT,3-63313680-63313756-ATATATATCCATAT,3-63313690-63313702-AT,3-63313704-63313716-AT,3-63313706-63313718-ATATATATATCC,3-63313706-63313732-ATATATATATCCATATATATATATCC,3-63313718-63313730-AT,3-63313720-63313732-ATATATATATCC,3-63313732-63313744-AT,3-63313734-63313780-ATATATATATCC,3-63313746-63313756-AT,3-63313758-63313768-AT,3-63313758-63313808-ATATATATATCCAT,3-63313770-63313782-AT,3-63313784-63313796-AT,3-63313786-63313844-ATATATATATCC,3-63313798-63313808-AT,3-63313810-63313820-AT,3-63313810-63313924-ATATATATATCCATATATATATCCAT,3-63313822-63313832-AT,3-63313834-63313846-AT,3-63313848-63313858-AT,3-63313848-63313876-ATATATATATCCAT,3-63313860-63313872-AT,3-63313862-63313900-ATATATATATCCATATATATATCCATATATATATATCC,3-63313874-63313884-AT,3-63313886-63313898-AT,3-63313900-63313910-AT,3-63313900-63313972-ATATATATATCCATAT,3-63313912-63313926-AT,3-63313914-63314064-ATATATATATATCCATATATATATATATCCATATATATATATATCC,3-63313928-63313942-AT,3-63313944-63313958-AT,3-63313946-63313974-ATATATATATATCC,3-63313960-63313972-AT,3-63313960-63314018-ATATATATATATCCAT,3-63313974-63313988-AT,3-63313990-63314004-AT,3-63314006-63314018-AT,3-63314020-63314034-AT,3-63314036-63314050-AT,3-63314052-63314066-AT,3-63314068-63314082-AT,3-63314084-63314098-AT,3-63314006-63314099-ATATATATATATCCAT;MOTIFS=ATATATATATCCATATATATATCCATATATATATATCC,ATATATATATCC,ATATATATATCCATAT,ATATATATCCATAT,ATATATATATATCCATATATATATATATCCATATATATATATATCC,TG,AT,AC,ATATATATATCCATATATATATATCC,ATATATATATCCAT,ATATATATATCCATATATATATCCAT,ATATATATATATCC,ATATATATATATCCAT;STRUC=<VC160744>	HPRC,HGSVC	Yes	0.068	Yes	NA,NA	NA	NA
chr3:63313757	99373	DEL	54	0.8204	0.6605	1	NA	NA	NA	NA	NA	NA	NA	NA	NA	No	ID=3-63313572-63313581-TG,3-63313596-63313609-TG,3-63313611-63313620-AC,3-63313623-63313632-AC,3-63313680-63313688-AT,3-63313680-63313756-ATATATATCCATAT,3-63313690-63313702-AT,3-63313704-63313716-AT,3-63313706-63313718-ATATATATATCC,3-63313706-63313732-ATATATATATCCATATATATATATCC,3-63313718-63313730-AT,3-63313720-63313732-ATATATATATCC,3-63313732-63313744-AT,3-63313734-63313780-ATATATATATCC,3-63313746-63313756-AT,3-63313758-63313768-AT,3-63313758-63313808-ATATATATATCCAT,3-63313770-63313782-AT,3-63313784-63313796-AT,3-63313786-63313844-ATATATATATCC,3-63313798-63313808-AT,3-63313810-63313820-AT,3-63313810-63313924-ATATATATATCCATATATATATCCAT,3-63313822-63313832-AT,3-63313834-63313846-AT,3-63313848-63313858-AT,3-63313848-63313876-ATATATATATCCAT,3-63313860-63313872-AT,3-63313862-63313900-ATATATATATCCATATATATATCCATATATATATATCC,3-63313874-63313884-AT,3-63313886-63313898-AT,3-63313900-63313910-AT,3-63313900-63313972-ATATATATATCCATAT,3-63313912-63313926-AT,3-63313914-63314064-ATATATATATATCCATATATATATATATCCATATATATATATATCC,3-63313928-63313942-AT,3-63313944-63313958-AT,3-63313946-63313974-ATATATATATATCC,3-63313960-63313972-AT,3-63313960-63314018-ATATATATATATCCAT,3-63313974-63313988-AT,3-63313990-63314004-AT,3-63314006-63314018-AT,3-63314020-63314034-AT,3-63314036-63314050-AT,3-63314052-63314066-AT,3-63314068-63314082-AT,3-63314084-63314098-AT,3-63314006-63314099-ATATATATATATCCAT;MOTIFS=ATATATATATCCATATATATATCCATATATATATATCC,ATATATATATCC,ATATATATATCCATAT,ATATATATCCATAT,ATATATATATATCCATATATATATATATCCATATATATATATATCC,TG,AT,AC,ATATATATATCCATATATATATATCC,ATATATATATCCAT,ATATATATATCCATATATATATCCAT,ATATATATATATCC,ATATATATATATCCAT;STRUC=<VC160744>	HPRC,HGSVC	No	0.179	No	NA,NA	NA	NA
chr3:63313760	99374	DEL	50	0.8205	0.6706	21	NA	NA	NA	NA	NA	NA	NA	NA	NA	No	ID=3-63313572-63313581-TG,3-63313596-63313609-TG,3-63313611-63313620-AC,3-63313623-63313632-AC,3-63313680-63313688-AT,3-63313680-63313756-ATATATATCCATAT,3-63313690-63313702-AT,3-63313704-63313716-AT,3-63313706-63313718-ATATATATATCC,3-63313706-63313732-ATATATATATCCATATATATATATCC,3-63313718-63313730-AT,3-63313720-63313732-ATATATATATCC,3-63313732-63313744-AT,3-63313734-63313780-ATATATATATCC,3-63313746-63313756-AT,3-63313758-63313768-AT,3-63313758-63313808-ATATATATATCCAT,3-63313770-63313782-AT,3-63313784-63313796-AT,3-63313786-63313844-ATATATATATCC,3-63313798-63313808-AT,3-63313810-63313820-AT,3-63313810-63313924-ATATATATATCCATATATATATCCAT,3-63313822-63313832-AT,3-63313834-63313846-AT,3-63313848-63313858-AT,3-63313848-63313876-ATATATATATCCAT,3-63313860-63313872-AT,3-63313862-63313900-ATATATATATCCATATATATATCCATATATATATATCC,3-63313874-63313884-AT,3-63313886-63313898-AT,3-63313900-63313910-AT,3-63313900-63313972-ATATATATATCCATAT,3-63313912-63313926-AT,3-63313914-63314064-ATATATATATATCCATATATATATATATCCATATATATATATATCC,3-63313928-63313942-AT,3-63313944-63313958-AT,3-63313946-63313974-ATATATATATATCC,3-63313960-63313972-AT,3-63313960-63314018-ATATATATATATCCAT,3-63313974-63313988-AT,3-63313990-63314004-AT,3-63314006-63314018-AT,3-63314020-63314034-AT,3-63314036-63314050-AT,3-63314052-63314066-AT,3-63314068-63314082-AT,3-63314084-63314098-AT,3-63314006-63314099-ATATATATATATCCAT;MOTIFS=ATATATATATCCATATATATATCCATATATATATATCC,ATATATATATCC,ATATATATATCCATAT,ATATATATCCATAT,ATATATATATATCCATATATATATATATCCATATATATATATATCC,TG,AT,AC,ATATATATATCCATATATATATATCC,ATATATATATCCAT,ATATATATATCCATATATATATCCAT,ATATATATATATCC,ATATATATATATCCAT;STRUC=<VC160744>	HPRC,HGSVC	No	0.22	Yes	NA,NA	NA	NA
chr3:63313770	99376	DEL	176	0.8339	0.612	154	NA	NA	NA	NA	NA	NA	NA	NA	NA	No	ID=3-63313572-63313581-TG,3-63313596-63313609-TG,3-63313611-63313620-AC,3-63313623-63313632-AC,3-63313680-63313688-AT,3-63313680-63313756-ATATATATCCATAT,3-63313690-63313702-AT,3-63313704-63313716-AT,3-63313706-63313718-ATATATATATCC,3-63313706-63313732-ATATATATATCCATATATATATATCC,3-63313718-63313730-AT,3-63313720-63313732-ATATATATATCC,3-63313732-63313744-AT,3-63313734-63313780-ATATATATATCC,3-63313746-63313756-AT,3-63313758-63313768-AT,3-63313758-63313808-ATATATATATCCAT,3-63313770-63313782-AT,3-63313784-63313796-AT,3-63313786-63313844-ATATATATATCC,3-63313798-63313808-AT,3-63313810-63313820-AT,3-63313810-63313924-ATATATATATCCATATATATATCCAT,3-63313822-63313832-AT,3-63313834-63313846-AT,3-63313848-63313858-AT,3-63313848-63313876-ATATATATATCCAT,3-63313860-63313872-AT,3-63313862-63313900-ATATATATATCCATATATATATCCATATATATATATCC,3-63313874-63313884-AT,3-63313886-63313898-AT,3-63313900-63313910-AT,3-63313900-63313972-ATATATATATCCATAT,3-63313912-63313926-AT,3-63313914-63314064-ATATATATATATCCATATATATATATATCCATATATATATATATCC,3-63313928-63313942-AT,3-63313944-63313958-AT,3-63313946-63313974-ATATATATATATCC,3-63313960-63313972-AT,3-63313960-63314018-ATATATATATATCCAT,3-63313974-63313988-AT,3-63313990-63314004-AT,3-63314006-63314018-AT,3-63314020-63314034-AT,3-63314036-63314050-AT,3-63314052-63314066-AT,3-63314068-63314082-AT,3-63314084-63314098-AT,3-63314006-63314099-ATATATATATATCCAT;MOTIFS=ATATATATATCCATATATATATCCATATATATATATCC,ATATATATATCC,ATATATATATCCATAT,ATATATATCCATAT,ATATATATATATCCATATATATATATATCCATATATATATATATCC,TG,AT,AC,ATATATATATCCATATATATATATCC,ATATATATATCCAT,ATATATATATCCATATATATATCCAT,ATATATATATATCC,ATATATATATATCCAT;STRUC=<VC160744>	HPRC,HGSVC	Yes	0.072	Yes	NA,NA	NA	NA
chr3:63313770	99377	DEL	256	0.8323	0.6303	1	NA	NA	NA	NA	NA	NA	NA	NA	NA	No	ID=3-63313572-63313581-TG,3-63313596-63313609-TG,3-63313611-63313620-AC,3-63313623-63313632-AC,3-63313680-63313688-AT,3-63313680-63313756-ATATATATCCATAT,3-63313690-63313702-AT,3-63313704-63313716-AT,3-63313706-63313718-ATATATATATCC,3-63313706-63313732-ATATATATATCCATATATATATATCC,3-63313718-63313730-AT,3-63313720-63313732-ATATATATATCC,3-63313732-63313744-AT,3-63313734-63313780-ATATATATATCC,3-63313746-63313756-AT,3-63313758-63313768-AT,3-63313758-63313808-ATATATATATCCAT,3-63313770-63313782-AT,3-63313784-63313796-AT,3-63313786-63313844-ATATATATATCC,3-63313798-63313808-AT,3-63313810-63313820-AT,3-63313810-63313924-ATATATATATCCATATATATATCCAT,3-63313822-63313832-AT,3-63313834-63313846-AT,3-63313848-63313858-AT,3-63313848-63313876-ATATATATATCCAT,3-63313860-63313872-AT,3-63313862-63313900-ATATATATATCCATATATATATCCATATATATATATCC,3-63313874-63313884-AT,3-63313886-63313898-AT,3-63313900-63313910-AT,3-63313900-63313972-ATATATATATCCATAT,3-63313912-63313926-AT,3-63313914-63314064-ATATATATATATCCATATATATATATATCCATATATATATATATCC,3-63313928-63313942-AT,3-63313944-63313958-AT,3-63313946-63313974-ATATATATATATCC,3-63313960-63313972-AT,3-63313960-63314018-ATATATATATATCCAT,3-63313974-63313988-AT,3-63313990-63314004-AT,3-63314006-63314018-AT,3-63314020-63314034-AT,3-63314036-63314050-AT,3-63314052-63314066-AT,3-63314068-63314082-AT,3-63314084-63314098-AT,3-63314006-63314099-ATATATATATATCCAT;MOTIFS=ATATATATATCCATATATATATCCATATATATATATCC,ATATATATATCC,ATATATATATCCATAT,ATATATATCCATAT,ATATATATATATCCATATATATATATATCCATATATATATATATCC,TG,AT,AC,ATATATATATCCATATATATATATCC,ATATATATATCCAT,ATATATATATCCATATATATATCCAT,ATATATATATATCC,ATATATATATATCCAT;STRUC=<VC160744>	HPRC	Yes	0.052	No	NA,NA	NA	NA
chr3:63313772	99378	INS	216	0.8056	0.6761	33	NA	NA	NA	NA	NA	NA	NA	NA	NA	No	ID=3-63313572-63313581-TG,3-63313596-63313609-TG,3-63313611-63313620-AC,3-63313623-63313632-AC,3-63313680-63313688-AT,3-63313680-63313756-ATATATATCCATAT,3-63313690-63313702-AT,3-63313704-63313716-AT,3-63313706-63313718-ATATATATATCC,3-63313706-63313732-ATATATATATCCATATATATATATCC,3-63313718-63313730-AT,3-63313720-63313732-ATATATATATCC,3-63313732-63313744-AT,3-63313734-63313780-ATATATATATCC,3-63313746-63313756-AT,3-63313758-63313768-AT,3-63313758-63313808-ATATATATATCCAT,3-63313770-63313782-AT,3-63313784-63313796-AT,3-63313786-63313844-ATATATATATCC,3-63313798-63313808-AT,3-63313810-63313820-AT,3-63313810-63313924-ATATATATATCCATATATATATCCAT,3-63313822-63313832-AT,3-63313834-63313846-AT,3-63313848-63313858-AT,3-63313848-63313876-ATATATATATCCAT,3-63313860-63313872-AT,3-63313862-63313900-ATATATATATCCATATATATATCCATATATATATATCC,3-63313874-63313884-AT,3-63313886-63313898-AT,3-63313900-63313910-AT,3-63313900-63313972-ATATATATATCCATAT,3-63313912-63313926-AT,3-63313914-63314064-ATATATATATATCCATATATATATATATCCATATATATATATATCC,3-63313928-63313942-AT,3-63313944-63313958-AT,3-63313946-63313974-ATATATATATATCC,3-63313960-63313972-AT,3-63313960-63314018-ATATATATATATCCAT,3-63313974-63313988-AT,3-63313990-63314004-AT,3-63314006-63314018-AT,3-63314020-63314034-AT,3-63314036-63314050-AT,3-63314052-63314066-AT,3-63314068-63314082-AT,3-63314084-63314098-AT,3-63314006-63314099-ATATATATATATCCAT;MOTIFS=ATATATATATCCATATATATATCCATATATATATATCC,ATATATATATCC,ATATATATATCCATAT,ATATATATCCATAT,ATATATATATATCCATATATATATATATCCATATATATATATATCC,TG,AT,AC,ATATATATATCCATATATATATATCC,ATATATATATCCAT,ATATATATATCCATATATATATCCAT,ATATATATATATCC,ATATATATATATCCAT;STRUC=<VC160744>	HPRC,HGSVC,1KG-ONT	No	0.123	Yes	NA,NA	NA	NA
chr3:63313772	99379	INS	228	0.8791	0.4598	3	NA	NA	NA	NA	NA	NA	NA	NA	NA	No	ID=3-63313572-63313581-TG,3-63313596-63313609-TG,3-63313611-63313620-AC,3-63313623-63313632-AC,3-63313680-63313688-AT,3-63313680-63313756-ATATATATCCATAT,3-63313690-63313702-AT,3-63313704-63313716-AT,3-63313706-63313718-ATATATATATCC,3-63313706-63313732-ATATATATATCCATATATATATATCC,3-63313718-63313730-AT,3-63313720-63313732-ATATATATATCC,3-63313732-63313744-AT,3-63313734-63313780-ATATATATATCC,3-63313746-63313756-AT,3-63313758-63313768-AT,3-63313758-63313808-ATATATATATCCAT,3-63313770-63313782-AT,3-63313784-63313796-AT,3-63313786-63313844-ATATATATATCC,3-63313798-63313808-AT,3-63313810-63313820-AT,3-63313810-63313924-ATATATATATCCATATATATATCCAT,3-63313822-63313832-AT,3-63313834-63313846-AT,3-63313848-63313858-AT,3-63313848-63313876-ATATATATATCCAT,3-63313860-63313872-AT,3-63313862-63313900-ATATATATATCCATATATATATCCATATATATATATCC,3-63313874-63313884-AT,3-63313886-63313898-AT,3-63313900-63313910-AT,3-63313900-63313972-ATATATATATCCATAT,3-63313912-63313926-AT,3-63313914-63314064-ATATATATATATCCATATATATATATATCCATATATATATATATCC,3-63313928-63313942-AT,3-63313944-63313958-AT,3-63313946-63313974-ATATATATATATCC,3-63313960-63313972-AT,3-63313960-63314018-ATATATATATATCCAT,3-63313974-63313988-AT,3-63313990-63314004-AT,3-63314006-63314018-AT,3-63314020-63314034-AT,3-63314036-63314050-AT,3-63314052-63314066-AT,3-63314068-63314082-AT,3-63314084-63314098-AT,3-63314006-63314099-ATATATATATATCCAT;MOTIFS=ATATATATATCCATATATATATCCATATATATATATCC,ATATATATATCC,ATATATATATCCATAT,ATATATATCCATAT,ATATATATATATCCATATATATATATATCCATATATATATATATCC,TG,AT,AC,ATATATATATCCATATATATATATCC,ATATATATATCCAT,ATATATATATCCATATATATATCCAT,ATATATATATATCC,ATATATATATATCCAT;STRUC=<VC160744>	HPRC,HGSVC,1KG-ONT	No	0.123	No	NA,NA	NA	NA
chr3:63313772	99380	INS	254	0.8254	0.6349	5	NA	NA	NA	NA	NA	NA	NA	NA	NA	No	ID=3-63313572-63313581-TG,3-63313596-63313609-TG,3-63313611-63313620-AC,3-63313623-63313632-AC,3-63313680-63313688-AT,3-63313680-63313756-ATATATATCCATAT,3-63313690-63313702-AT,3-63313704-63313716-AT,3-63313706-63313718-ATATATATATCC,3-63313706-63313732-ATATATATATCCATATATATATATCC,3-63313718-63313730-AT,3-63313720-63313732-ATATATATATCC,3-63313732-63313744-AT,3-63313734-63313780-ATATATATATCC,3-63313746-63313756-AT,3-63313758-63313768-AT,3-63313758-63313808-ATATATATATCCAT,3-63313770-63313782-AT,3-63313784-63313796-AT,3-63313786-63313844-ATATATATATCC,3-63313798-63313808-AT,3-63313810-63313820-AT,3-63313810-63313924-ATATATATATCCATATATATATCCAT,3-63313822-63313832-AT,3-63313834-63313846-AT,3-63313848-63313858-AT,3-63313848-63313876-ATATATATATCCAT,3-63313860-63313872-AT,3-63313862-63313900-ATATATATATCCATATATATATCCATATATATATATCC,3-63313874-63313884-AT,3-63313886-63313898-AT,3-63313900-63313910-AT,3-63313900-63313972-ATATATATATCCATAT,3-63313912-63313926-AT,3-63313914-63314064-ATATATATATATCCATATATATATATATCCATATATATATATATCC,3-63313928-63313942-AT,3-63313944-63313958-AT,3-63313946-63313974-ATATATATATATCC,3-63313960-63313972-AT,3-63313960-63314018-ATATATATATATCCAT,3-63313974-63313988-AT,3-63313990-63314004-AT,3-63314006-63314018-AT,3-63314020-63314034-AT,3-63314036-63314050-AT,3-63314052-63314066-AT,3-63314068-63314082-AT,3-63314084-63314098-AT,3-63314006-63314099-ATATATATATATCCAT;MOTIFS=ATATATATATCCATATATATATCCATATATATATATCC,ATATATATATCC,ATATATATATCCATAT,ATATATATCCATAT,ATATATATATATCCATATATATATATATCCATATATATATATATCC,TG,AT,AC,ATATATATATCCATATATATATATCC,ATATATATATCCAT,ATATATATATCCATATATATATCCAT,ATATATATATATCC,ATATATATATATCCAT;STRUC=<VC160744>	HPRC,HGSVC,1KG-ONT	No	0.123	Yes	NA,NA	NA	NA
chr3:63313772	99381	INS	62	0.8796	0.4431	147	NA	NA	NA	NA	NA	NA	NA	NA	NA	No	ID=3-63313572-63313581-TG,3-63313596-63313609-TG,3-63313611-63313620-AC,3-63313623-63313632-AC,3-63313680-63313688-AT,3-63313680-63313756-ATATATATCCATAT,3-63313690-63313702-AT,3-63313704-63313716-AT,3-63313706-63313718-ATATATATATCC,3-63313706-63313732-ATATATATATCCATATATATATATCC,3-63313718-63313730-AT,3-63313720-63313732-ATATATATATCC,3-63313732-63313744-AT,3-63313734-63313780-ATATATATATCC,3-63313746-63313756-AT,3-63313758-63313768-AT,3-63313758-63313808-ATATATATATCCAT,3-63313770-63313782-AT,3-63313784-63313796-AT,3-63313786-63313844-ATATATATATCC,3-63313798-63313808-AT,3-63313810-63313820-AT,3-63313810-63313924-ATATATATATCCATATATATATCCAT,3-63313822-63313832-AT,3-63313834-63313846-AT,3-63313848-63313858-AT,3-63313848-63313876-ATATATATATCCAT,3-63313860-63313872-AT,3-63313862-63313900-ATATATATATCCATATATATATCCATATATATATATCC,3-63313874-63313884-AT,3-63313886-63313898-AT,3-63313900-63313910-AT,3-63313900-63313972-ATATATATATCCATAT,3-63313912-63313926-AT,3-63313914-63314064-ATATATATATATCCATATATATATATATCCATATATATATATATCC,3-63313928-63313942-AT,3-63313944-63313958-AT,3-63313946-63313974-ATATATATATATCC,3-63313960-63313972-AT,3-63313960-63314018-ATATATATATATCCAT,3-63313974-63313988-AT,3-63313990-63314004-AT,3-63314006-63314018-AT,3-63314020-63314034-AT,3-63314036-63314050-AT,3-63314052-63314066-AT,3-63314068-63314082-AT,3-63314084-63314098-AT,3-63314006-63314099-ATATATATATATCCAT;MOTIFS=ATATATATATCCATATATATATCCATATATATATATCC,ATATATATATCC,ATATATATATCCATAT,ATATATATCCATAT,ATATATATATATCCATATATATATATATCCATATATATATATATCC,TG,AT,AC,ATATATATATCCATATATATATATCC,ATATATATATCCAT,ATATATATATCCATATATATATCCAT,ATATATATATATCC,ATATATATATATCCAT;STRUC=<VC160744>	HPRC,HGSVC,1KG-ONT	No	0.123	Yes	NA,NA	NA	NA
chr3:63313773	99382	INS	154	0.794	0.6869	1	NA	NA	NA	NA	NA	NA	NA	NA	NA	No	ID=3-63313572-63313581-TG,3-63313596-63313609-TG,3-63313611-63313620-AC,3-63313623-63313632-AC,3-63313680-63313688-AT,3-63313680-63313756-ATATATATCCATAT,3-63313690-63313702-AT,3-63313704-63313716-AT,3-63313706-63313718-ATATATATATCC,3-63313706-63313732-ATATATATATCCATATATATATATCC,3-63313718-63313730-AT,3-63313720-63313732-ATATATATATCC,3-63313732-63313744-AT,3-63313734-63313780-ATATATATATCC,3-63313746-63313756-AT,3-63313758-63313768-AT,3-63313758-63313808-ATATATATATCCAT,3-63313770-63313782-AT,3-63313784-63313796-AT,3-63313786-63313844-ATATATATATCC,3-63313798-63313808-AT,3-63313810-63313820-AT,3-63313810-63313924-ATATATATATCCATATATATATCCAT,3-63313822-63313832-AT,3-63313834-63313846-AT,3-63313848-63313858-AT,3-63313848-63313876-ATATATATATCCAT,3-63313860-63313872-AT,3-63313862-63313900-ATATATATATCCATATATATATCCATATATATATATCC,3-63313874-63313884-AT,3-63313886-63313898-AT,3-63313900-63313910-AT,3-63313900-63313972-ATATATATATCCATAT,3-63313912-63313926-AT,3-63313914-63314064-ATATATATATATCCATATATATATATATCCATATATATATATATCC,3-63313928-63313942-AT,3-63313944-63313958-AT,3-63313946-63313974-ATATATATATATCC,3-63313960-63313972-AT,3-63313960-63314018-ATATATATATATCCAT,3-63313974-63313988-AT,3-63313990-63314004-AT,3-63314006-63314018-AT,3-63314020-63314034-AT,3-63314036-63314050-AT,3-63314052-63314066-AT,3-63314068-63314082-AT,3-63314084-63314098-AT,3-63314006-63314099-ATATATATATATCCAT;MOTIFS=ATATATATATCCATATATATATCCATATATATATATCC,ATATATATATCC,ATATATATATCCATAT,ATATATATCCATAT,ATATATATATATCCATATATATATATATCCATATATATATATATCC,TG,AT,AC,ATATATATATCCATATATATATATCC,ATATATATATCCAT,ATATATATATCCATATATATATCCAT,ATATATATATATCC,ATATATATATATCCAT;STRUC=<VC160744>	HPRC,HGSVC,1KG-ONT	No	0.123	No	NA,NA	NA	NA
chr3:63313784	99383	DEL	146	0.9525	0.2056	149	NA	NA	NA	NA	NA	NA	NA	NA	NA	No	ID=3-63313572-63313581-TG,3-63313596-63313609-TG,3-63313611-63313620-AC,3-63313623-63313632-AC,3-63313680-63313688-AT,3-63313680-63313756-ATATATATCCATAT,3-63313690-63313702-AT,3-63313704-63313716-AT,3-63313706-63313718-ATATATATATCC,3-63313706-63313732-ATATATATATCCATATATATATATCC,3-63313718-63313730-AT,3-63313720-63313732-ATATATATATCC,3-63313732-63313744-AT,3-63313734-63313780-ATATATATATCC,3-63313746-63313756-AT,3-63313758-63313768-AT,3-63313758-63313808-ATATATATATCCAT,3-63313770-63313782-AT,3-63313784-63313796-AT,3-63313786-63313844-ATATATATATCC,3-63313798-63313808-AT,3-63313810-63313820-AT,3-63313810-63313924-ATATATATATCCATATATATATCCAT,3-63313822-63313832-AT,3-63313834-63313846-AT,3-63313848-63313858-AT,3-63313848-63313876-ATATATATATCCAT,3-63313860-63313872-AT,3-63313862-63313900-ATATATATATCCATATATATATCCATATATATATATCC,3-63313874-63313884-AT,3-63313886-63313898-AT,3-63313900-63313910-AT,3-63313900-63313972-ATATATATATCCATAT,3-63313912-63313926-AT,3-63313914-63314064-ATATATATATATCCATATATATATATATCCATATATATATATATCC,3-63313928-63313942-AT,3-63313944-63313958-AT,3-63313946-63313974-ATATATATATATCC,3-63313960-63313972-AT,3-63313960-63314018-ATATATATATATCCAT,3-63313974-63313988-AT,3-63313990-63314004-AT,3-63314006-63314018-AT,3-63314020-63314034-AT,3-63314036-63314050-AT,3-63314052-63314066-AT,3-63314068-63314082-AT,3-63314084-63314098-AT,3-63314006-63314099-ATATATATATATCCAT;MOTIFS=ATATATATATCCATATATATATCCATATATATATATCC,ATATATATATCC,ATATATATATCCATAT,ATATATATCCATAT,ATATATATATATCCATATATATATATATCCATATATATATATATCC,TG,AT,AC,ATATATATATCCATATATATATATCC,ATATATATATCCAT,ATATATATATCCATATATATATCCAT,ATATATATATATCC,ATATATATATATCCAT;STRUC=<VC160744>	HPRC,HGSVC,1KG-ONT	Yes	0.085	Yes	NA,NA	NA	NA
chr3:63313786	99386	INS	138	0.8097	0.6709	6	NA	NA	NA	NA	NA	NA	NA	NA	NA	No	ID=3-63313572-63313581-TG,3-63313596-63313609-TG,3-63313611-63313620-AC,3-63313623-63313632-AC,3-63313680-63313688-AT,3-63313680-63313756-ATATATATCCATAT,3-63313690-63313702-AT,3-63313704-63313716-AT,3-63313706-63313718-ATATATATATCC,3-63313706-63313732-ATATATATATCCATATATATATATCC,3-63313718-63313730-AT,3-63313720-63313732-ATATATATATCC,3-63313732-63313744-AT,3-63313734-63313780-ATATATATATCC,3-63313746-63313756-AT,3-63313758-63313768-AT,3-63313758-63313808-ATATATATATCCAT,3-63313770-63313782-AT,3-63313784-63313796-AT,3-63313786-63313844-ATATATATATCC,3-63313798-63313808-AT,3-63313810-63313820-AT,3-63313810-63313924-ATATATATATCCATATATATATCCAT,3-63313822-63313832-AT,3-63313834-63313846-AT,3-63313848-63313858-AT,3-63313848-63313876-ATATATATATCCAT,3-63313860-63313872-AT,3-63313862-63313900-ATATATATATCCATATATATATCCATATATATATATCC,3-63313874-63313884-AT,3-63313886-63313898-AT,3-63313900-63313910-AT,3-63313900-63313972-ATATATATATCCATAT,3-63313912-63313926-AT,3-63313914-63314064-ATATATATATATCCATATATATATATATCCATATATATATATATCC,3-63313928-63313942-AT,3-63313944-63313958-AT,3-63313946-63313974-ATATATATATATCC,3-63313960-63313972-AT,3-63313960-63314018-ATATATATATATCCAT,3-63313974-63313988-AT,3-63313990-63314004-AT,3-63314006-63314018-AT,3-63314020-63314034-AT,3-63314036-63314050-AT,3-63314052-63314066-AT,3-63314068-63314082-AT,3-63314084-63314098-AT,3-63314006-63314099-ATATATATATATCCAT;MOTIFS=ATATATATATCCATATATATATCCATATATATATATCC,ATATATATATCC,ATATATATATCCATAT,ATATATATCCATAT,ATATATATATATCCATATATATATATATCCATATATATATATATCC,TG,AT,AC,ATATATATATCCATATATATATATCC,ATATATATATCCAT,ATATATATATCCATATATATATCCAT,ATATATATATATCC,ATATATATATATCCAT;STRUC=<VC160744>	HPRC,HGSVC,1KG-ONT	No	0.123	Yes	NA,NA	NA	NA
chr3:63313786	99385	INS	88	0.8792	0.4707	20	NA	NA	NA	NA	NA	NA	NA	NA	NA	No	ID=3-63313572-63313581-TG,3-63313596-63313609-TG,3-63313611-63313620-AC,3-63313623-63313632-AC,3-63313680-63313688-AT,3-63313680-63313756-ATATATATCCATAT,3-63313690-63313702-AT,3-63313704-63313716-AT,3-63313706-63313718-ATATATATATCC,3-63313706-63313732-ATATATATATCCATATATATATATCC,3-63313718-63313730-AT,3-63313720-63313732-ATATATATATCC,3-63313732-63313744-AT,3-63313734-63313780-ATATATATATCC,3-63313746-63313756-AT,3-63313758-63313768-AT,3-63313758-63313808-ATATATATATCCAT,3-63313770-63313782-AT,3-63313784-63313796-AT,3-63313786-63313844-ATATATATATCC,3-63313798-63313808-AT,3-63313810-63313820-AT,3-63313810-63313924-ATATATATATCCATATATATATCCAT,3-63313822-63313832-AT,3-63313834-63313846-AT,3-63313848-63313858-AT,3-63313848-63313876-ATATATATATCCAT,3-63313860-63313872-AT,3-63313862-63313900-ATATATATATCCATATATATATCCATATATATATATCC,3-63313874-63313884-AT,3-63313886-63313898-AT,3-63313900-63313910-AT,3-63313900-63313972-ATATATATATCCATAT,3-63313912-63313926-AT,3-63313914-63314064-ATATATATATATCCATATATATATATATCCATATATATATATATCC,3-63313928-63313942-AT,3-63313944-63313958-AT,3-63313946-63313974-ATATATATATATCC,3-63313960-63313972-AT,3-63313960-63314018-ATATATATATATCCAT,3-63313974-63313988-AT,3-63313990-63314004-AT,3-63314006-63314018-AT,3-63314020-63314034-AT,3-63314036-63314050-AT,3-63314052-63314066-AT,3-63314068-63314082-AT,3-63314084-63314098-AT,3-63314006-63314099-ATATATATATATCCAT;MOTIFS=ATATATATATCCATATATATATCCATATATATATATCC,ATATATATATCC,ATATATATATCCATAT,ATATATATCCATAT,ATATATATATATCCATATATATATATATCCATATATATATATATCC,TG,AT,AC,ATATATATATCCATATATATATATCC,ATATATATATCCAT,ATATATATATCCATATATATATCCAT,ATATATATATATCC,ATATATATATATCCAT;STRUC=<VC160744>	HPRC,HGSVC,1KG-ONT	No	0.123	Yes	NA,NA	NA	NA
chr3:63313786	99384	INS	164	0.8305	0.602	16	NA	NA	NA	NA	NA	NA	NA	NA	NA	No	ID=3-63313572-63313581-TG,3-63313596-63313609-TG,3-63313611-63313620-AC,3-63313623-63313632-AC,3-63313680-63313688-AT,3-63313680-63313756-ATATATATCCATAT,3-63313690-63313702-AT,3-63313704-63313716-AT,3-63313706-63313718-ATATATATATCC,3-63313706-63313732-ATATATATATCCATATATATATATCC,3-63313718-63313730-AT,3-63313720-63313732-ATATATATATCC,3-63313732-63313744-AT,3-63313734-63313780-ATATATATATCC,3-63313746-63313756-AT,3-63313758-63313768-AT,3-63313758-63313808-ATATATATATCCAT,3-63313770-63313782-AT,3-63313784-63313796-AT,3-63313786-63313844-ATATATATATCC,3-63313798-63313808-AT,3-63313810-63313820-AT,3-63313810-63313924-ATATATATATCCATATATATATCCAT,3-63313822-63313832-AT,3-63313834-63313846-AT,3-63313848-63313858-AT,3-63313848-63313876-ATATATATATCCAT,3-63313860-63313872-AT,3-63313862-63313900-ATATATATATCCATATATATATCCATATATATATATCC,3-63313874-63313884-AT,3-63313886-63313898-AT,3-63313900-63313910-AT,3-63313900-63313972-ATATATATATCCATAT,3-63313912-63313926-AT,3-63313914-63314064-ATATATATATATCCATATATATATATATCCATATATATATATATCC,3-63313928-63313942-AT,3-63313944-63313958-AT,3-63313946-63313974-ATATATATATATCC,3-63313960-63313972-AT,3-63313960-63314018-ATATATATATATCCAT,3-63313974-63313988-AT,3-63313990-63314004-AT,3-63314006-63314018-AT,3-63314020-63314034-AT,3-63314036-63314050-AT,3-63314052-63314066-AT,3-63314068-63314082-AT,3-63314084-63314098-AT,3-63314006-63314099-ATATATATATATCCAT;MOTIFS=ATATATATATCCATATATATATCCATATATATATATCC,ATATATATATCC,ATATATATATCCATAT,ATATATATCCATAT,ATATATATATATCCATATATATATATATCCATATATATATATATCC,TG,AT,AC,ATATATATATCCATATATATATATCC,ATATATATATCCAT,ATATATATATCCATATATATATCCAT,ATATATATATATCC,ATATATATATATCCAT;STRUC=<VC160744>	HPRC,HGSVC,1KG-ONT	No	0.123	Yes	NA,NA	NA	NA
chr3:63313787	99387	INS	150	0.8698	0.5017	7	NA	NA	NA	NA	NA	NA	NA	NA	NA	No	ID=3-63313572-63313581-TG,3-63313596-63313609-TG,3-63313611-63313620-AC,3-63313623-63313632-AC,3-63313680-63313688-AT,3-63313680-63313756-ATATATATCCATAT,3-63313690-63313702-AT,3-63313704-63313716-AT,3-63313706-63313718-ATATATATATCC,3-63313706-63313732-ATATATATATCCATATATATATATCC,3-63313718-63313730-AT,3-63313720-63313732-ATATATATATCC,3-63313732-63313744-AT,3-63313734-63313780-ATATATATATCC,3-63313746-63313756-AT,3-63313758-63313768-AT,3-63313758-63313808-ATATATATATCCAT,3-63313770-63313782-AT,3-63313784-63313796-AT,3-63313786-63313844-ATATATATATCC,3-63313798-63313808-AT,3-63313810-63313820-AT,3-63313810-63313924-ATATATATATCCATATATATATCCAT,3-63313822-63313832-AT,3-63313834-63313846-AT,3-63313848-63313858-AT,3-63313848-63313876-ATATATATATCCAT,3-63313860-63313872-AT,3-63313862-63313900-ATATATATATCCATATATATATCCATATATATATATCC,3-63313874-63313884-AT,3-63313886-63313898-AT,3-63313900-63313910-AT,3-63313900-63313972-ATATATATATCCATAT,3-63313912-63313926-AT,3-63313914-63314064-ATATATATATATCCATATATATATATATCCATATATATATATATCC,3-63313928-63313942-AT,3-63313944-63313958-AT,3-63313946-63313974-ATATATATATATCC,3-63313960-63313972-AT,3-63313960-63314018-ATATATATATATCCAT,3-63313974-63313988-AT,3-63313990-63314004-AT,3-63314006-63314018-AT,3-63314020-63314034-AT,3-63314036-63314050-AT,3-63314052-63314066-AT,3-63314068-63314082-AT,3-63314084-63314098-AT,3-63314006-63314099-ATATATATATATCCAT;MOTIFS=ATATATATATCCATATATATATCCATATATATATATCC,ATATATATATCC,ATATATATATCCATAT,ATATATATCCATAT,ATATATATATATCCATATATATATATATCCATATATATATATATCC,TG,AT,AC,ATATATATATCCATATATATATATCC,ATATATATATCCAT,ATATATATATCCATATATATATCCAT,ATATATATATATCC,ATATATATATATCCAT;STRUC=<VC160744>	HPRC,HGSVC,1KG-ONT	No	0.123	No	NA,NA	NA	NA
chr3:63313797	99388	DEL	74	0.8226	0.6604	120	NA	NA	NA	NA	NA	NA	NA	NA	NA	No	ID=3-63313572-63313581-TG,3-63313596-63313609-TG,3-63313611-63313620-AC,3-63313623-63313632-AC,3-63313680-63313688-AT,3-63313680-63313756-ATATATATCCATAT,3-63313690-63313702-AT,3-63313704-63313716-AT,3-63313706-63313718-ATATATATATCC,3-63313706-63313732-ATATATATATCCATATATATATATCC,3-63313718-63313730-AT,3-63313720-63313732-ATATATATATCC,3-63313732-63313744-AT,3-63313734-63313780-ATATATATATCC,3-63313746-63313756-AT,3-63313758-63313768-AT,3-63313758-63313808-ATATATATATCCAT,3-63313770-63313782-AT,3-63313784-63313796-AT,3-63313786-63313844-ATATATATATCC,3-63313798-63313808-AT,3-63313810-63313820-AT,3-63313810-63313924-ATATATATATCCATATATATATCCAT,3-63313822-63313832-AT,3-63313834-63313846-AT,3-63313848-63313858-AT,3-63313848-63313876-ATATATATATCCAT,3-63313860-63313872-AT,3-63313862-63313900-ATATATATATCCATATATATATCCATATATATATATCC,3-63313874-63313884-AT,3-63313886-63313898-AT,3-63313900-63313910-AT,3-63313900-63313972-ATATATATATCCATAT,3-63313912-63313926-AT,3-63313914-63314064-ATATATATATATCCATATATATATATATCCATATATATATATATCC,3-63313928-63313942-AT,3-63313944-63313958-AT,3-63313946-63313974-ATATATATATATCC,3-63313960-63313972-AT,3-63313960-63314018-ATATATATATATCCAT,3-63313974-63313988-AT,3-63313990-63314004-AT,3-63314006-63314018-AT,3-63314020-63314034-AT,3-63314036-63314050-AT,3-63314052-63314066-AT,3-63314068-63314082-AT,3-63314084-63314098-AT,3-63314006-63314099-ATATATATATATCCAT;MOTIFS=ATATATATATCCATATATATATCCATATATATATATCC,ATATATATATCC,ATATATATATCCATAT,ATATATATCCATAT,ATATATATATATCCATATATATATATATCCATATATATATATATCC,TG,AT,AC,ATATATATATCCATATATATATATCC,ATATATATATCCAT,ATATATATATCCATATATATATCCAT,ATATATATATATCC,ATATATATATATCCAT;STRUC=<VC160744>	HPRC,HGSVC	Yes	0.086	Yes	NA,NA	NA	NA
chr3:63313808	99389	INS	350	0.8087	0.6904	1	NA	NA	NA	NA	NA	NA	NA	NA	NA	No	ID=3-63313572-63313581-TG,3-63313596-63313609-TG,3-63313611-63313620-AC,3-63313623-63313632-AC,3-63313680-63313688-AT,3-63313680-63313756-ATATATATCCATAT,3-63313690-63313702-AT,3-63313704-63313716-AT,3-63313706-63313718-ATATATATATCC,3-63313706-63313732-ATATATATATCCATATATATATATCC,3-63313718-63313730-AT,3-63313720-63313732-ATATATATATCC,3-63313732-63313744-AT,3-63313734-63313780-ATATATATATCC,3-63313746-63313756-AT,3-63313758-63313768-AT,3-63313758-63313808-ATATATATATCCAT,3-63313770-63313782-AT,3-63313784-63313796-AT,3-63313786-63313844-ATATATATATCC,3-63313798-63313808-AT,3-63313810-63313820-AT,3-63313810-63313924-ATATATATATCCATATATATATCCAT,3-63313822-63313832-AT,3-63313834-63313846-AT,3-63313848-63313858-AT,3-63313848-63313876-ATATATATATCCAT,3-63313860-63313872-AT,3-63313862-63313900-ATATATATATCCATATATATATCCATATATATATATCC,3-63313874-63313884-AT,3-63313886-63313898-AT,3-63313900-63313910-AT,3-63313900-63313972-ATATATATATCCATAT,3-63313912-63313926-AT,3-63313914-63314064-ATATATATATATCCATATATATATATATCCATATATATATATATCC,3-63313928-63313942-AT,3-63313944-63313958-AT,3-63313946-63313974-ATATATATATATCC,3-63313960-63313972-AT,3-63313960-63314018-ATATATATATATCCAT,3-63313974-63313988-AT,3-63313990-63314004-AT,3-63314006-63314018-AT,3-63314020-63314034-AT,3-63314036-63314050-AT,3-63314052-63314066-AT,3-63314068-63314082-AT,3-63314084-63314098-AT,3-63314006-63314099-ATATATATATATCCAT;MOTIFS=ATATATATATCCATATATATATCCATATATATATATCC,ATATATATATCC,ATATATATATCCATAT,ATATATATCCATAT,ATATATATATATCCATATATATATATATCCATATATATATATATCC,TG,AT,AC,ATATATATATCCATATATATATATCC,ATATATATATCCAT,ATATATATATCCATATATATATCCAT,ATATATATATATCC,ATATATATATATCCAT;STRUC=<VC160744>	HGSVC,1KG-ONT	No	1.616	No	NA,NA	NA	NA
chr3:63313810	99390	INS	183	0.8481	0.537	7	NA	NA	NA	NA	NA	NA	NA	NA	NA	No	ID=3-63313572-63313581-TG,3-63313596-63313609-TG,3-63313611-63313620-AC,3-63313623-63313632-AC,3-63313680-63313688-AT,3-63313680-63313756-ATATATATCCATAT,3-63313690-63313702-AT,3-63313704-63313716-AT,3-63313706-63313718-ATATATATATCC,3-63313706-63313732-ATATATATATCCATATATATATATCC,3-63313718-63313730-AT,3-63313720-63313732-ATATATATATCC,3-63313732-63313744-AT,3-63313734-63313780-ATATATATATCC,3-63313746-63313756-AT,3-63313758-63313768-AT,3-63313758-63313808-ATATATATATCCAT,3-63313770-63313782-AT,3-63313784-63313796-AT,3-63313786-63313844-ATATATATATCC,3-63313798-63313808-AT,3-63313810-63313820-AT,3-63313810-63313924-ATATATATATCCATATATATATCCAT,3-63313822-63313832-AT,3-63313834-63313846-AT,3-63313848-63313858-AT,3-63313848-63313876-ATATATATATCCAT,3-63313860-63313872-AT,3-63313862-63313900-ATATATATATCCATATATATATCCATATATATATATCC,3-63313874-63313884-AT,3-63313886-63313898-AT,3-63313900-63313910-AT,3-63313900-63313972-ATATATATATCCATAT,3-63313912-63313926-AT,3-63313914-63314064-ATATATATATATCCATATATATATATATCCATATATATATATATCC,3-63313928-63313942-AT,3-63313944-63313958-AT,3-63313946-63313974-ATATATATATATCC,3-63313960-63313972-AT,3-63313960-63314018-ATATATATATATCCAT,3-63313974-63313988-AT,3-63313990-63314004-AT,3-63314006-63314018-AT,3-63314020-63314034-AT,3-63314036-63314050-AT,3-63314052-63314066-AT,3-63314068-63314082-AT,3-63314084-63314098-AT,3-63314006-63314099-ATATATATATATCCAT;MOTIFS=ATATATATATCCATATATATATCCATATATATATATCC,ATATATATATCC,ATATATATATCCATAT,ATATATATCCATAT,ATATATATATATCCATATATATATATATCCATATATATATATATCC,TG,AT,AC,ATATATATATCCATATATATATATCC,ATATATATATCCAT,ATATATATATCCATATATATATCCAT,ATATATATATATCC,ATATATATATATCCAT;STRUC=<VC160744>	HPRC,HGSVC,1KG-ONT	No	1.616	No	NA,NA	NA	NA
chr3:63313810	99391	INS	54	0.8714	0.4783	3	NA	NA	NA	NA	NA	NA	NA	NA	NA	No	ID=3-63313572-63313581-TG,3-63313596-63313609-TG,3-63313611-63313620-AC,3-63313623-63313632-AC,3-63313680-63313688-AT,3-63313680-63313756-ATATATATCCATAT,3-63313690-63313702-AT,3-63313704-63313716-AT,3-63313706-63313718-ATATATATATCC,3-63313706-63313732-ATATATATATCCATATATATATATCC,3-63313718-63313730-AT,3-63313720-63313732-ATATATATATCC,3-63313732-63313744-AT,3-63313734-63313780-ATATATATATCC,3-63313746-63313756-AT,3-63313758-63313768-AT,3-63313758-63313808-ATATATATATCCAT,3-63313770-63313782-AT,3-63313784-63313796-AT,3-63313786-63313844-ATATATATATCC,3-63313798-63313808-AT,3-63313810-63313820-AT,3-63313810-63313924-ATATATATATCCATATATATATCCAT,3-63313822-63313832-AT,3-63313834-63313846-AT,3-63313848-63313858-AT,3-63313848-63313876-ATATATATATCCAT,3-63313860-63313872-AT,3-63313862-63313900-ATATATATATCCATATATATATCCATATATATATATCC,3-63313874-63313884-AT,3-63313886-63313898-AT,3-63313900-63313910-AT,3-63313900-63313972-ATATATATATCCATAT,3-63313912-63313926-AT,3-63313914-63314064-ATATATATATATCCATATATATATATATCCATATATATATATATCC,3-63313928-63313942-AT,3-63313944-63313958-AT,3-63313946-63313974-ATATATATATATCC,3-63313960-63313972-AT,3-63313960-63314018-ATATATATATATCCAT,3-63313974-63313988-AT,3-63313990-63314004-AT,3-63314006-63314018-AT,3-63314020-63314034-AT,3-63314036-63314050-AT,3-63314052-63314066-AT,3-63314068-63314082-AT,3-63314084-63314098-AT,3-63314006-63314099-ATATATATATATCCAT;MOTIFS=ATATATATATCCATATATATATCCATATATATATATCC,ATATATATATCC,ATATATATATCCATAT,ATATATATCCATAT,ATATATATATATCCATATATATATATATCCATATATATATATATCC,TG,AT,AC,ATATATATATCCATATATATATATCC,ATATATATATCCAT,ATATATATATCCATATATATATCCAT,ATATATATATATCC,ATATATATATATCCAT;STRUC=<VC160744>	HPRC,HGSVC,1KG-ONT	No	1.616	No	NA,NA	NA	NA
chr3:63313810	99392	DEL	136	0.8887	0.4124	69	NA	NA	NA	NA	NA	NA	NA	NA	NA	No	ID=3-63313572-63313581-TG,3-63313596-63313609-TG,3-63313611-63313620-AC,3-63313623-63313632-AC,3-63313680-63313688-AT,3-63313680-63313756-ATATATATCCATAT,3-63313690-63313702-AT,3-63313704-63313716-AT,3-63313706-63313718-ATATATATATCC,3-63313706-63313732-ATATATATATCCATATATATATATCC,3-63313718-63313730-AT,3-63313720-63313732-ATATATATATCC,3-63313732-63313744-AT,3-63313734-63313780-ATATATATATCC,3-63313746-63313756-AT,3-63313758-63313768-AT,3-63313758-63313808-ATATATATATCCAT,3-63313770-63313782-AT,3-63313784-63313796-AT,3-63313786-63313844-ATATATATATCC,3-63313798-63313808-AT,3-63313810-63313820-AT,3-63313810-63313924-ATATATATATCCATATATATATCCAT,3-63313822-63313832-AT,3-63313834-63313846-AT,3-63313848-63313858-AT,3-63313848-63313876-ATATATATATCCAT,3-63313860-63313872-AT,3-63313862-63313900-ATATATATATCCATATATATATCCATATATATATATCC,3-63313874-63313884-AT,3-63313886-63313898-AT,3-63313900-63313910-AT,3-63313900-63313972-ATATATATATCCATAT,3-63313912-63313926-AT,3-63313914-63314064-ATATATATATATCCATATATATATATATCCATATATATATATATCC,3-63313928-63313942-AT,3-63313944-63313958-AT,3-63313946-63313974-ATATATATATATCC,3-63313960-63313972-AT,3-63313960-63314018-ATATATATATATCCAT,3-63313974-63313988-AT,3-63313990-63314004-AT,3-63314006-63314018-AT,3-63314020-63314034-AT,3-63314036-63314050-AT,3-63314052-63314066-AT,3-63314068-63314082-AT,3-63314084-63314098-AT,3-63314006-63314099-ATATATATATATCCAT;MOTIFS=ATATATATATCCATATATATATCCATATATATATATCC,ATATATATATCC,ATATATATATCCATAT,ATATATATCCATAT,ATATATATATATCCATATATATATATATCCATATATATATATATCC,TG,AT,AC,ATATATATATCCATATATATATATCC,ATATATATATCCAT,ATATATATATCCATATATATATCCAT,ATATATATATATCC,ATATATATATATCCAT;STRUC=<VC160744>	HPRC,HGSVC,1KG-ONT	Yes	0.081	Yes	NA,NA	NA	NA
chr3:63313811	99393	INS	51	0.9234	0.5252	2	NA	NA	NA	NA	NA	NA	NA	NA	NA	No	ID=3-63313572-63313581-TG,3-63313596-63313609-TG,3-63313611-63313620-AC,3-63313623-63313632-AC,3-63313680-63313688-AT,3-63313680-63313756-ATATATATCCATAT,3-63313690-63313702-AT,3-63313704-63313716-AT,3-63313706-63313718-ATATATATATCC,3-63313706-63313732-ATATATATATCCATATATATATATCC,3-63313718-63313730-AT,3-63313720-63313732-ATATATATATCC,3-63313732-63313744-AT,3-63313734-63313780-ATATATATATCC,3-63313746-63313756-AT,3-63313758-63313768-AT,3-63313758-63313808-ATATATATATCCAT,3-63313770-63313782-AT,3-63313784-63313796-AT,3-63313786-63313844-ATATATATATCC,3-63313798-63313808-AT,3-63313810-63313820-AT,3-63313810-63313924-ATATATATATCCATATATATATCCAT,3-63313822-63313832-AT,3-63313834-63313846-AT,3-63313848-63313858-AT,3-63313848-63313876-ATATATATATCCAT,3-63313860-63313872-AT,3-63313862-63313900-ATATATATATCCATATATATATCCATATATATATATCC,3-63313874-63313884-AT,3-63313886-63313898-AT,3-63313900-63313910-AT,3-63313900-63313972-ATATATATATCCATAT,3-63313912-63313926-AT,3-63313914-63314064-ATATATATATATCCATATATATATATATCCATATATATATATATCC,3-63313928-63313942-AT,3-63313944-63313958-AT,3-63313946-63313974-ATATATATATATCC,3-63313960-63313972-AT,3-63313960-63314018-ATATATATATATCCAT,3-63313974-63313988-AT,3-63313990-63314004-AT,3-63314006-63314018-AT,3-63314020-63314034-AT,3-63314036-63314050-AT,3-63314052-63314066-AT,3-63314068-63314082-AT,3-63314084-63314098-AT,3-63314006-63314099-ATATATATATATCCAT;MOTIFS=ATATATATATCCATATATATATCCATATATATATATCC,ATATATATATCC,ATATATATATCCATAT,ATATATATCCATAT,ATATATATATATCCATATATATATATATCCATATATATATATATCC,TG,AT,AC,ATATATATATCCATATATATATATCC,ATATATATATCCAT,ATATATATATCCATATATATATCCAT,ATATATATATATCC,ATATATATATATCCAT;STRUC=<VC160744>	HPRC,HGSVC,1KG-ONT	No	1.616	No	NA,NA	NA	NA
chr3:63313812	99394	DEL	62	0.8061	0.6994	12	NA	NA	NA	NA	NA	NA	NA	NA	NA	No	ID=3-63313572-63313581-TG,3-63313596-63313609-TG,3-63313611-63313620-AC,3-63313623-63313632-AC,3-63313680-63313688-AT,3-63313680-63313756-ATATATATCCATAT,3-63313690-63313702-AT,3-63313704-63313716-AT,3-63313706-63313718-ATATATATATCC,3-63313706-63313732-ATATATATATCCATATATATATATCC,3-63313718-63313730-AT,3-63313720-63313732-ATATATATATCC,3-63313732-63313744-AT,3-63313734-63313780-ATATATATATCC,3-63313746-63313756-AT,3-63313758-63313768-AT,3-63313758-63313808-ATATATATATCCAT,3-63313770-63313782-AT,3-63313784-63313796-AT,3-63313786-63313844-ATATATATATCC,3-63313798-63313808-AT,3-63313810-63313820-AT,3-63313810-63313924-ATATATATATCCATATATATATCCAT,3-63313822-63313832-AT,3-63313834-63313846-AT,3-63313848-63313858-AT,3-63313848-63313876-ATATATATATCCAT,3-63313860-63313872-AT,3-63313862-63313900-ATATATATATCCATATATATATCCATATATATATATCC,3-63313874-63313884-AT,3-63313886-63313898-AT,3-63313900-63313910-AT,3-63313900-63313972-ATATATATATCCATAT,3-63313912-63313926-AT,3-63313914-63314064-ATATATATATATCCATATATATATATATCCATATATATATATATCC,3-63313928-63313942-AT,3-63313944-63313958-AT,3-63313946-63313974-ATATATATATATCC,3-63313960-63313972-AT,3-63313960-63314018-ATATATATATATCCAT,3-63313974-63313988-AT,3-63313990-63314004-AT,3-63314006-63314018-AT,3-63314020-63314034-AT,3-63314036-63314050-AT,3-63314052-63314066-AT,3-63314068-63314082-AT,3-63314084-63314098-AT,3-63314006-63314099-ATATATATATATCCAT;MOTIFS=ATATATATATCCATATATATATCCATATATATATATCC,ATATATATATCC,ATATATATATCCATAT,ATATATATCCATAT,ATATATATATATCCATATATATATATATCCATATATATATATATCC,TG,AT,AC,ATATATATATCCATATATATATATCC,ATATATATATCCAT,ATATATATATCCATATATATATCCAT,ATATATATATATCC,ATATATATATATCCAT;STRUC=<VC160744>	HPRC,HGSVC	No	0.079	Yes	NA,NA	NA	NA
chr3:63313822	99395	INS	180	0.8211	0.6551	20	NA	NA	NA	NA	NA	NA	NA	NA	NA	No	ID=3-63313572-63313581-TG,3-63313596-63313609-TG,3-63313611-63313620-AC,3-63313623-63313632-AC,3-63313680-63313688-AT,3-63313680-63313756-ATATATATCCATAT,3-63313690-63313702-AT,3-63313704-63313716-AT,3-63313706-63313718-ATATATATATCC,3-63313706-63313732-ATATATATATCCATATATATATATCC,3-63313718-63313730-AT,3-63313720-63313732-ATATATATATCC,3-63313732-63313744-AT,3-63313734-63313780-ATATATATATCC,3-63313746-63313756-AT,3-63313758-63313768-AT,3-63313758-63313808-ATATATATATCCAT,3-63313770-63313782-AT,3-63313784-63313796-AT,3-63313786-63313844-ATATATATATCC,3-63313798-63313808-AT,3-63313810-63313820-AT,3-63313810-63313924-ATATATATATCCATATATATATCCAT,3-63313822-63313832-AT,3-63313834-63313846-AT,3-63313848-63313858-AT,3-63313848-63313876-ATATATATATCCAT,3-63313860-63313872-AT,3-63313862-63313900-ATATATATATCCATATATATATCCATATATATATATCC,3-63313874-63313884-AT,3-63313886-63313898-AT,3-63313900-63313910-AT,3-63313900-63313972-ATATATATATCCATAT,3-63313912-63313926-AT,3-63313914-63314064-ATATATATATATCCATATATATATATATCCATATATATATATATCC,3-63313928-63313942-AT,3-63313944-63313958-AT,3-63313946-63313974-ATATATATATATCC,3-63313960-63313972-AT,3-63313960-63314018-ATATATATATATCCAT,3-63313974-63313988-AT,3-63313990-63314004-AT,3-63314006-63314018-AT,3-63314020-63314034-AT,3-63314036-63314050-AT,3-63314052-63314066-AT,3-63314068-63314082-AT,3-63314084-63314098-AT,3-63314006-63314099-ATATATATATATCCAT;MOTIFS=ATATATATATCCATATATATATCCATATATATATATCC,ATATATATATCC,ATATATATATCCATAT,ATATATATCCATAT,ATATATATATATCCATATATATATATATCCATATATATATATATCC,TG,AT,AC,ATATATATATCCATATATATATATCC,ATATATATATCCAT,ATATATATATCCATATATATATCCAT,ATATATATATATCC,ATATATATATATCCAT;STRUC=<VC160744>	HPRC,HGSVC,1KG-ONT	No	1.616	Yes	NA,NA	NA	NA
chr3:63313822	99396	DEL	108	0.8033	0.6865	38	NA	NA	NA	NA	NA	NA	NA	NA	NA	No	ID=3-63313572-63313581-TG,3-63313596-63313609-TG,3-63313611-63313620-AC,3-63313623-63313632-AC,3-63313680-63313688-AT,3-63313680-63313756-ATATATATCCATAT,3-63313690-63313702-AT,3-63313704-63313716-AT,3-63313706-63313718-ATATATATATCC,3-63313706-63313732-ATATATATATCCATATATATATATCC,3-63313718-63313730-AT,3-63313720-63313732-ATATATATATCC,3-63313732-63313744-AT,3-63313734-63313780-ATATATATATCC,3-63313746-63313756-AT,3-63313758-63313768-AT,3-63313758-63313808-ATATATATATCCAT,3-63313770-63313782-AT,3-63313784-63313796-AT,3-63313786-63313844-ATATATATATCC,3-63313798-63313808-AT,3-63313810-63313820-AT,3-63313810-63313924-ATATATATATCCATATATATATCCAT,3-63313822-63313832-AT,3-63313834-63313846-AT,3-63313848-63313858-AT,3-63313848-63313876-ATATATATATCCAT,3-63313860-63313872-AT,3-63313862-63313900-ATATATATATCCATATATATATCCATATATATATATCC,3-63313874-63313884-AT,3-63313886-63313898-AT,3-63313900-63313910-AT,3-63313900-63313972-ATATATATATCCATAT,3-63313912-63313926-AT,3-63313914-63314064-ATATATATATATCCATATATATATATATCCATATATATATATATCC,3-63313928-63313942-AT,3-63313944-63313958-AT,3-63313946-63313974-ATATATATATATCC,3-63313960-63313972-AT,3-63313960-63314018-ATATATATATATCCAT,3-63313974-63313988-AT,3-63313990-63314004-AT,3-63314006-63314018-AT,3-63314020-63314034-AT,3-63314036-63314050-AT,3-63314052-63314066-AT,3-63314068-63314082-AT,3-63314084-63314098-AT,3-63314006-63314099-ATATATATATATCCAT;MOTIFS=ATATATATATCCATATATATATCCATATATATATATCC,ATATATATATCC,ATATATATATCCATAT,ATATATATCCATAT,ATATATATATATCCATATATATATATATCCATATATATATATATCC,TG,AT,AC,ATATATATATCCATATATATATATCC,ATATATATATCCAT,ATATATATATCCATATATATATCCAT,ATATATATATATCC,ATATATATATATCCAT;STRUC=<VC160744>	HPRC,HGSVC,1KG-ONT	Yes	0.088	Yes	NA,NA	NA	NA
chr3:63313827	99397	DEL	118	0.8532	0.5676	1	NA	NA	NA	NA	NA	NA	NA	NA	NA	No	ID=3-63313572-63313581-TG,3-63313596-63313609-TG,3-63313611-63313620-AC,3-63313623-63313632-AC,3-63313680-63313688-AT,3-63313680-63313756-ATATATATCCATAT,3-63313690-63313702-AT,3-63313704-63313716-AT,3-63313706-63313718-ATATATATATCC,3-63313706-63313732-ATATATATATCCATATATATATATCC,3-63313718-63313730-AT,3-63313720-63313732-ATATATATATCC,3-63313732-63313744-AT,3-63313734-63313780-ATATATATATCC,3-63313746-63313756-AT,3-63313758-63313768-AT,3-63313758-63313808-ATATATATATCCAT,3-63313770-63313782-AT,3-63313784-63313796-AT,3-63313786-63313844-ATATATATATCC,3-63313798-63313808-AT,3-63313810-63313820-AT,3-63313810-63313924-ATATATATATCCATATATATATCCAT,3-63313822-63313832-AT,3-63313834-63313846-AT,3-63313848-63313858-AT,3-63313848-63313876-ATATATATATCCAT,3-63313860-63313872-AT,3-63313862-63313900-ATATATATATCCATATATATATCCATATATATATATCC,3-63313874-63313884-AT,3-63313886-63313898-AT,3-63313900-63313910-AT,3-63313900-63313972-ATATATATATCCATAT,3-63313912-63313926-AT,3-63313914-63314064-ATATATATATATCCATATATATATATATCCATATATATATATATCC,3-63313928-63313942-AT,3-63313944-63313958-AT,3-63313946-63313974-ATATATATATATCC,3-63313960-63313972-AT,3-63313960-63314018-ATATATATATATCCAT,3-63313974-63313988-AT,3-63313990-63314004-AT,3-63314006-63314018-AT,3-63314020-63314034-AT,3-63314036-63314050-AT,3-63314052-63314066-AT,3-63314068-63314082-AT,3-63314084-63314098-AT,3-63314006-63314099-ATATATATATATCCAT;MOTIFS=ATATATATATCCATATATATATCCATATATATATATCC,ATATATATATCC,ATATATATATCCATAT,ATATATATCCATAT,ATATATATATATCCATATATATATATATCCATATATATATATATCC,TG,AT,AC,ATATATATATCCATATATATATATCC,ATATATATATCCAT,ATATATATATCCATATATATATCCAT,ATATATATATATCC,ATATATATATATCCAT;STRUC=<VC160744>	HPRC,HGSVC,1KG-ONT	Yes	0.061	No	NA,NA	NA	NA
chr3:63313836	99399	INS	126	0.881	0.4272	11	NA	NA	NA	NA	NA	NA	NA	NA	NA	No	ID=3-63313572-63313581-TG,3-63313596-63313609-TG,3-63313611-63313620-AC,3-63313623-63313632-AC,3-63313680-63313688-AT,3-63313680-63313756-ATATATATCCATAT,3-63313690-63313702-AT,3-63313704-63313716-AT,3-63313706-63313718-ATATATATATCC,3-63313706-63313732-ATATATATATCCATATATATATATCC,3-63313718-63313730-AT,3-63313720-63313732-ATATATATATCC,3-63313732-63313744-AT,3-63313734-63313780-ATATATATATCC,3-63313746-63313756-AT,3-63313758-63313768-AT,3-63313758-63313808-ATATATATATCCAT,3-63313770-63313782-AT,3-63313784-63313796-AT,3-63313786-63313844-ATATATATATCC,3-63313798-63313808-AT,3-63313810-63313820-AT,3-63313810-63313924-ATATATATATCCATATATATATCCAT,3-63313822-63313832-AT,3-63313834-63313846-AT,3-63313848-63313858-AT,3-63313848-63313876-ATATATATATCCAT,3-63313860-63313872-AT,3-63313862-63313900-ATATATATATCCATATATATATCCATATATATATATCC,3-63313874-63313884-AT,3-63313886-63313898-AT,3-63313900-63313910-AT,3-63313900-63313972-ATATATATATCCATAT,3-63313912-63313926-AT,3-63313914-63314064-ATATATATATATCCATATATATATATATCCATATATATATATATCC,3-63313928-63313942-AT,3-63313944-63313958-AT,3-63313946-63313974-ATATATATATATCC,3-63313960-63313972-AT,3-63313960-63314018-ATATATATATATCCAT,3-63313974-63313988-AT,3-63313990-63314004-AT,3-63314006-63314018-AT,3-63314020-63314034-AT,3-63314036-63314050-AT,3-63314052-63314066-AT,3-63314068-63314082-AT,3-63314084-63314098-AT,3-63314006-63314099-ATATATATATATCCAT;MOTIFS=ATATATATATCCATATATATATCCATATATATATATCC,ATATATATATCC,ATATATATATCCATAT,ATATATATCCATAT,ATATATATATATCCATATATATATATATCCATATATATATATATCC,TG,AT,AC,ATATATATATCCATATATATATATCC,ATATATATATCCAT,ATATATATATCCATATATATATCCAT,ATATATATATATCC,ATATATATATATCCAT;STRUC=<VC160744>	HPRC,HGSVC,1KG-ONT	No	1.616	Yes	NA,NA	NA	NA
chr3:63313837	99400	INS	87	0.8031	0.6974	1	NA	NA	NA	NA	NA	NA	NA	NA	NA	No	ID=3-63313572-63313581-TG,3-63313596-63313609-TG,3-63313611-63313620-AC,3-63313623-63313632-AC,3-63313680-63313688-AT,3-63313680-63313756-ATATATATCCATAT,3-63313690-63313702-AT,3-63313704-63313716-AT,3-63313706-63313718-ATATATATATCC,3-63313706-63313732-ATATATATATCCATATATATATATCC,3-63313718-63313730-AT,3-63313720-63313732-ATATATATATCC,3-63313732-63313744-AT,3-63313734-63313780-ATATATATATCC,3-63313746-63313756-AT,3-63313758-63313768-AT,3-63313758-63313808-ATATATATATCCAT,3-63313770-63313782-AT,3-63313784-63313796-AT,3-63313786-63313844-ATATATATATCC,3-63313798-63313808-AT,3-63313810-63313820-AT,3-63313810-63313924-ATATATATATCCATATATATATCCAT,3-63313822-63313832-AT,3-63313834-63313846-AT,3-63313848-63313858-AT,3-63313848-63313876-ATATATATATCCAT,3-63313860-63313872-AT,3-63313862-63313900-ATATATATATCCATATATATATCCATATATATATATCC,3-63313874-63313884-AT,3-63313886-63313898-AT,3-63313900-63313910-AT,3-63313900-63313972-ATATATATATCCATAT,3-63313912-63313926-AT,3-63313914-63314064-ATATATATATATCCATATATATATATATCCATATATATATATATCC,3-63313928-63313942-AT,3-63313944-63313958-AT,3-63313946-63313974-ATATATATATATCC,3-63313960-63313972-AT,3-63313960-63314018-ATATATATATATCCAT,3-63313974-63313988-AT,3-63313990-63314004-AT,3-63314006-63314018-AT,3-63314020-63314034-AT,3-63314036-63314050-AT,3-63314052-63314066-AT,3-63314068-63314082-AT,3-63314084-63314098-AT,3-63314006-63314099-ATATATATATATCCAT;MOTIFS=ATATATATATCCATATATATATCCATATATATATATCC,ATATATATATCC,ATATATATATCCATAT,ATATATATCCATAT,ATATATATATATCCATATATATATATATCCATATATATATATATCC,TG,AT,AC,ATATATATATCCATATATATATATCC,ATATATATATCCAT,ATATATATATCCATATATATATCCAT,ATATATATATATCC,ATATATATATATCCAT;STRUC=<VC160744>	HPRC,HGSVC,1KG-ONT	No	1.616	No	NA,NA	NA	NA
chr3:63313837	99401	INS	153	0.8104	0.6884	1	NA	NA	NA	NA	NA	NA	NA	NA	NA	No	ID=3-63313572-63313581-TG,3-63313596-63313609-TG,3-63313611-63313620-AC,3-63313623-63313632-AC,3-63313680-63313688-AT,3-63313680-63313756-ATATATATCCATAT,3-63313690-63313702-AT,3-63313704-63313716-AT,3-63313706-63313718-ATATATATATCC,3-63313706-63313732-ATATATATATCCATATATATATATCC,3-63313718-63313730-AT,3-63313720-63313732-ATATATATATCC,3-63313732-63313744-AT,3-63313734-63313780-ATATATATATCC,3-63313746-63313756-AT,3-63313758-63313768-AT,3-63313758-63313808-ATATATATATCCAT,3-63313770-63313782-AT,3-63313784-63313796-AT,3-63313786-63313844-ATATATATATCC,3-63313798-63313808-AT,3-63313810-63313820-AT,3-63313810-63313924-ATATATATATCCATATATATATCCAT,3-63313822-63313832-AT,3-63313834-63313846-AT,3-63313848-63313858-AT,3-63313848-63313876-ATATATATATCCAT,3-63313860-63313872-AT,3-63313862-63313900-ATATATATATCCATATATATATCCATATATATATATCC,3-63313874-63313884-AT,3-63313886-63313898-AT,3-63313900-63313910-AT,3-63313900-63313972-ATATATATATCCATAT,3-63313912-63313926-AT,3-63313914-63314064-ATATATATATATCCATATATATATATATCCATATATATATATATCC,3-63313928-63313942-AT,3-63313944-63313958-AT,3-63313946-63313974-ATATATATATATCC,3-63313960-63313972-AT,3-63313960-63314018-ATATATATATATCCAT,3-63313974-63313988-AT,3-63313990-63314004-AT,3-63314006-63314018-AT,3-63314020-63314034-AT,3-63314036-63314050-AT,3-63314052-63314066-AT,3-63314068-63314082-AT,3-63314084-63314098-AT,3-63314006-63314099-ATATATATATATCCAT;MOTIFS=ATATATATATCCATATATATATCCATATATATATATCC,ATATATATATCC,ATATATATATCCATAT,ATATATATCCATAT,ATATATATATATCCATATATATATATATCCATATATATATATATCC,TG,AT,AC,ATATATATATCCATATATATATATCC,ATATATATATCCAT,ATATATATATCCATATATATATCCAT,ATATATATATATCC,ATATATATATATCCAT;STRUC=<VC160744>	HPRC,HGSVC,1KG-ONT	No	1.616	No	NA,NA	NA	NA
chr3:63313837	99402	INS	169	0.9073	0.3202	19	NA	NA	NA	NA	NA	NA	NA	NA	NA	No	ID=3-63313572-63313581-TG,3-63313596-63313609-TG,3-63313611-63313620-AC,3-63313623-63313632-AC,3-63313680-63313688-AT,3-63313680-63313756-ATATATATCCATAT,3-63313690-63313702-AT,3-63313704-63313716-AT,3-63313706-63313718-ATATATATATCC,3-63313706-63313732-ATATATATATCCATATATATATATCC,3-63313718-63313730-AT,3-63313720-63313732-ATATATATATCC,3-63313732-63313744-AT,3-63313734-63313780-ATATATATATCC,3-63313746-63313756-AT,3-63313758-63313768-AT,3-63313758-63313808-ATATATATATCCAT,3-63313770-63313782-AT,3-63313784-63313796-AT,3-63313786-63313844-ATATATATATCC,3-63313798-63313808-AT,3-63313810-63313820-AT,3-63313810-63313924-ATATATATATCCATATATATATCCAT,3-63313822-63313832-AT,3-63313834-63313846-AT,3-63313848-63313858-AT,3-63313848-63313876-ATATATATATCCAT,3-63313860-63313872-AT,3-63313862-63313900-ATATATATATCCATATATATATCCATATATATATATCC,3-63313874-63313884-AT,3-63313886-63313898-AT,3-63313900-63313910-AT,3-63313900-63313972-ATATATATATCCATAT,3-63313912-63313926-AT,3-63313914-63314064-ATATATATATATCCATATATATATATATCCATATATATATATATCC,3-63313928-63313942-AT,3-63313944-63313958-AT,3-63313946-63313974-ATATATATATATCC,3-63313960-63313972-AT,3-63313960-63314018-ATATATATATATCCAT,3-63313974-63313988-AT,3-63313990-63314004-AT,3-63314006-63314018-AT,3-63314020-63314034-AT,3-63314036-63314050-AT,3-63314052-63314066-AT,3-63314068-63314082-AT,3-63314084-63314098-AT,3-63314006-63314099-ATATATATATATCCAT;MOTIFS=ATATATATATCCATATATATATCCATATATATATATCC,ATATATATATCC,ATATATATATCCATAT,ATATATATCCATAT,ATATATATATATCCATATATATATATATCCATATATATATATATCC,TG,AT,AC,ATATATATATCCATATATATATATCC,ATATATATATCCAT,ATATATATATCCATATATATATCCAT,ATATATATATATCC,ATATATATATATCCAT;STRUC=<VC160744>	HPRC,HGSVC,1KG-ONT	No	1.616	Yes	NA,NA	NA	NA
chr3:63313846	99403	INS	100	0.8937	0.6519	6	NA	NA	NA	NA	NA	NA	NA	NA	NA	No	ID=3-63313572-63313581-TG,3-63313596-63313609-TG,3-63313611-63313620-AC,3-63313623-63313632-AC,3-63313680-63313688-AT,3-63313680-63313756-ATATATATCCATAT,3-63313690-63313702-AT,3-63313704-63313716-AT,3-63313706-63313718-ATATATATATCC,3-63313706-63313732-ATATATATATCCATATATATATATCC,3-63313718-63313730-AT,3-63313720-63313732-ATATATATATCC,3-63313732-63313744-AT,3-63313734-63313780-ATATATATATCC,3-63313746-63313756-AT,3-63313758-63313768-AT,3-63313758-63313808-ATATATATATCCAT,3-63313770-63313782-AT,3-63313784-63313796-AT,3-63313786-63313844-ATATATATATCC,3-63313798-63313808-AT,3-63313810-63313820-AT,3-63313810-63313924-ATATATATATCCATATATATATCCAT,3-63313822-63313832-AT,3-63313834-63313846-AT,3-63313848-63313858-AT,3-63313848-63313876-ATATATATATCCAT,3-63313860-63313872-AT,3-63313862-63313900-ATATATATATCCATATATATATCCATATATATATATCC,3-63313874-63313884-AT,3-63313886-63313898-AT,3-63313900-63313910-AT,3-63313900-63313972-ATATATATATCCATAT,3-63313912-63313926-AT,3-63313914-63314064-ATATATATATATCCATATATATATATATCCATATATATATATATCC,3-63313928-63313942-AT,3-63313944-63313958-AT,3-63313946-63313974-ATATATATATATCC,3-63313960-63313972-AT,3-63313960-63314018-ATATATATATATCCAT,3-63313974-63313988-AT,3-63313990-63314004-AT,3-63314006-63314018-AT,3-63314020-63314034-AT,3-63314036-63314050-AT,3-63314052-63314066-AT,3-63314068-63314082-AT,3-63314084-63314098-AT,3-63314006-63314099-ATATATATATATCCAT;MOTIFS=ATATATATATCCATATATATATCCATATATATATATCC,ATATATATATCC,ATATATATATCCATAT,ATATATATCCATAT,ATATATATATATCCATATATATATATATCCATATATATATATATCC,TG,AT,AC,ATATATATATCCATATATATATATCC,ATATATATATCCAT,ATATATATATCCATATATATATCCAT,ATATATATATATCC,ATATATATATATCCAT;STRUC=<VC160744>	HPRC,HGSVC,1KG-ONT	No	1.616	No	NA,NA	NA	NA
chr3:63313848	99406	INS	130	0.8685	0.4958	13	NA	NA	NA	NA	NA	NA	NA	NA	NA	No	ID=3-63313572-63313581-TG,3-63313596-63313609-TG,3-63313611-63313620-AC,3-63313623-63313632-AC,3-63313680-63313688-AT,3-63313680-63313756-ATATATATCCATAT,3-63313690-63313702-AT,3-63313704-63313716-AT,3-63313706-63313718-ATATATATATCC,3-63313706-63313732-ATATATATATCCATATATATATATCC,3-63313718-63313730-AT,3-63313720-63313732-ATATATATATCC,3-63313732-63313744-AT,3-63313734-63313780-ATATATATATCC,3-63313746-63313756-AT,3-63313758-63313768-AT,3-63313758-63313808-ATATATATATCCAT,3-63313770-63313782-AT,3-63313784-63313796-AT,3-63313786-63313844-ATATATATATCC,3-63313798-63313808-AT,3-63313810-63313820-AT,3-63313810-63313924-ATATATATATCCATATATATATCCAT,3-63313822-63313832-AT,3-63313834-63313846-AT,3-63313848-63313858-AT,3-63313848-63313876-ATATATATATCCAT,3-63313860-63313872-AT,3-63313862-63313900-ATATATATATCCATATATATATCCATATATATATATCC,3-63313874-63313884-AT,3-63313886-63313898-AT,3-63313900-63313910-AT,3-63313900-63313972-ATATATATATCCATAT,3-63313912-63313926-AT,3-63313914-63314064-ATATATATATATCCATATATATATATATCCATATATATATATATCC,3-63313928-63313942-AT,3-63313944-63313958-AT,3-63313946-63313974-ATATATATATATCC,3-63313960-63313972-AT,3-63313960-63314018-ATATATATATATCCAT,3-63313974-63313988-AT,3-63313990-63314004-AT,3-63314006-63314018-AT,3-63314020-63314034-AT,3-63314036-63314050-AT,3-63314052-63314066-AT,3-63314068-63314082-AT,3-63314084-63314098-AT,3-63314006-63314099-ATATATATATATCCAT;MOTIFS=ATATATATATCCATATATATATCCATATATATATATCC,ATATATATATCC,ATATATATATCCATAT,ATATATATCCATAT,ATATATATATATCCATATATATATATATCCATATATATATATATCC,TG,AT,AC,ATATATATATCCATATATATATATCC,ATATATATATCCAT,ATATATATATCCATATATATATCCAT,ATATATATATATCC,ATATATATATATCCAT;STRUC=<VC160744>	HPRC,HGSVC,1KG-ONT	No	1.616	Yes	NA,NA	NA	NA
chr3:63313848	99405	INS	162	0.8381	0.6013	9	NA	NA	NA	NA	NA	NA	NA	NA	NA	No	ID=3-63313572-63313581-TG,3-63313596-63313609-TG,3-63313611-63313620-AC,3-63313623-63313632-AC,3-63313680-63313688-AT,3-63313680-63313756-ATATATATCCATAT,3-63313690-63313702-AT,3-63313704-63313716-AT,3-63313706-63313718-ATATATATATCC,3-63313706-63313732-ATATATATATCCATATATATATATCC,3-63313718-63313730-AT,3-63313720-63313732-ATATATATATCC,3-63313732-63313744-AT,3-63313734-63313780-ATATATATATCC,3-63313746-63313756-AT,3-63313758-63313768-AT,3-63313758-63313808-ATATATATATCCAT,3-63313770-63313782-AT,3-63313784-63313796-AT,3-63313786-63313844-ATATATATATCC,3-63313798-63313808-AT,3-63313810-63313820-AT,3-63313810-63313924-ATATATATATCCATATATATATCCAT,3-63313822-63313832-AT,3-63313834-63313846-AT,3-63313848-63313858-AT,3-63313848-63313876-ATATATATATCCAT,3-63313860-63313872-AT,3-63313862-63313900-ATATATATATCCATATATATATCCATATATATATATCC,3-63313874-63313884-AT,3-63313886-63313898-AT,3-63313900-63313910-AT,3-63313900-63313972-ATATATATATCCATAT,3-63313912-63313926-AT,3-63313914-63314064-ATATATATATATCCATATATATATATATCCATATATATATATATCC,3-63313928-63313942-AT,3-63313944-63313958-AT,3-63313946-63313974-ATATATATATATCC,3-63313960-63313972-AT,3-63313960-63314018-ATATATATATATCCAT,3-63313974-63313988-AT,3-63313990-63314004-AT,3-63314006-63314018-AT,3-63314020-63314034-AT,3-63314036-63314050-AT,3-63314052-63314066-AT,3-63314068-63314082-AT,3-63314084-63314098-AT,3-63314006-63314099-ATATATATATATCCAT;MOTIFS=ATATATATATCCATATATATATCCATATATATATATCC,ATATATATATCC,ATATATATATCCATAT,ATATATATCCATAT,ATATATATATATCCATATATATATATATCCATATATATATATATCC,TG,AT,AC,ATATATATATCCATATATATATATCC,ATATATATATCCAT,ATATATATATCCATATATATATCCAT,ATATATATATATCC,ATATATATATATCCAT;STRUC=<VC160744>	HPRC,HGSVC,1KG-ONT	No	1.616	Yes	NA,NA	NA	NA
chr3:63313848	99404	INS	84	0.8406	0.5783	6	NA	NA	NA	NA	NA	NA	NA	NA	NA	No	ID=3-63313572-63313581-TG,3-63313596-63313609-TG,3-63313611-63313620-AC,3-63313623-63313632-AC,3-63313680-63313688-AT,3-63313680-63313756-ATATATATCCATAT,3-63313690-63313702-AT,3-63313704-63313716-AT,3-63313706-63313718-ATATATATATCC,3-63313706-63313732-ATATATATATCCATATATATATATCC,3-63313718-63313730-AT,3-63313720-63313732-ATATATATATCC,3-63313732-63313744-AT,3-63313734-63313780-ATATATATATCC,3-63313746-63313756-AT,3-63313758-63313768-AT,3-63313758-63313808-ATATATATATCCAT,3-63313770-63313782-AT,3-63313784-63313796-AT,3-63313786-63313844-ATATATATATCC,3-63313798-63313808-AT,3-63313810-63313820-AT,3-63313810-63313924-ATATATATATCCATATATATATCCAT,3-63313822-63313832-AT,3-63313834-63313846-AT,3-63313848-63313858-AT,3-63313848-63313876-ATATATATATCCAT,3-63313860-63313872-AT,3-63313862-63313900-ATATATATATCCATATATATATCCATATATATATATCC,3-63313874-63313884-AT,3-63313886-63313898-AT,3-63313900-63313910-AT,3-63313900-63313972-ATATATATATCCATAT,3-63313912-63313926-AT,3-63313914-63314064-ATATATATATATCCATATATATATATATCCATATATATATATATCC,3-63313928-63313942-AT,3-63313944-63313958-AT,3-63313946-63313974-ATATATATATATCC,3-63313960-63313972-AT,3-63313960-63314018-ATATATATATATCCAT,3-63313974-63313988-AT,3-63313990-63314004-AT,3-63314006-63314018-AT,3-63314020-63314034-AT,3-63314036-63314050-AT,3-63314052-63314066-AT,3-63314068-63314082-AT,3-63314084-63314098-AT,3-63314006-63314099-ATATATATATATCCAT;MOTIFS=ATATATATATCCATATATATATCCATATATATATATCC,ATATATATATCC,ATATATATATCCATAT,ATATATATCCATAT,ATATATATATATCCATATATATATATATCCATATATATATATATCC,TG,AT,AC,ATATATATATCCATATATATATATCC,ATATATATATCCAT,ATATATATATCCATATATATATCCAT,ATATATATATATCC,ATATATATATATCCAT;STRUC=<VC160744>	HPRC,HGSVC,1KG-ONT	No	1.616	Yes	NA,NA	NA	NA
chr3:63313848	99408	DEL	128	0.8694	0.5035	8	NA	NA	NA	NA	NA	NA	NA	NA	NA	No	ID=3-63313572-63313581-TG,3-63313596-63313609-TG,3-63313611-63313620-AC,3-63313623-63313632-AC,3-63313680-63313688-AT,3-63313680-63313756-ATATATATCCATAT,3-63313690-63313702-AT,3-63313704-63313716-AT,3-63313706-63313718-ATATATATATCC,3-63313706-63313732-ATATATATATCCATATATATATATCC,3-63313718-63313730-AT,3-63313720-63313732-ATATATATATCC,3-63313732-63313744-AT,3-63313734-63313780-ATATATATATCC,3-63313746-63313756-AT,3-63313758-63313768-AT,3-63313758-63313808-ATATATATATCCAT,3-63313770-63313782-AT,3-63313784-63313796-AT,3-63313786-63313844-ATATATATATCC,3-63313798-63313808-AT,3-63313810-63313820-AT,3-63313810-63313924-ATATATATATCCATATATATATCCAT,3-63313822-63313832-AT,3-63313834-63313846-AT,3-63313848-63313858-AT,3-63313848-63313876-ATATATATATCCAT,3-63313860-63313872-AT,3-63313862-63313900-ATATATATATCCATATATATATCCATATATATATATCC,3-63313874-63313884-AT,3-63313886-63313898-AT,3-63313900-63313910-AT,3-63313900-63313972-ATATATATATCCATAT,3-63313912-63313926-AT,3-63313914-63314064-ATATATATATATCCATATATATATATATCCATATATATATATATCC,3-63313928-63313942-AT,3-63313944-63313958-AT,3-63313946-63313974-ATATATATATATCC,3-63313960-63313972-AT,3-63313960-63314018-ATATATATATATCCAT,3-63313974-63313988-AT,3-63313990-63314004-AT,3-63314006-63314018-AT,3-63314020-63314034-AT,3-63314036-63314050-AT,3-63314052-63314066-AT,3-63314068-63314082-AT,3-63314084-63314098-AT,3-63314006-63314099-ATATATATATATCCAT;MOTIFS=ATATATATATCCATATATATATCCATATATATATATCC,ATATATATATCC,ATATATATATCCATAT,ATATATATCCATAT,ATATATATATATCCATATATATATATATCCATATATATATATATCC,TG,AT,AC,ATATATATATCCATATATATATATCC,ATATATATATCCAT,ATATATATATCCATATATATATCCAT,ATATATATATATCC,ATATATATATATCCAT;STRUC=<VC160744>	HPRC,HGSVC,1KG-ONT	No	0.081	Yes	NA,NA	NA	NA
chr3:63313848	99407	DEL	82	0.843	0.5902	3	NA	NA	NA	NA	NA	NA	NA	NA	NA	No	ID=3-63313572-63313581-TG,3-63313596-63313609-TG,3-63313611-63313620-AC,3-63313623-63313632-AC,3-63313680-63313688-AT,3-63313680-63313756-ATATATATCCATAT,3-63313690-63313702-AT,3-63313704-63313716-AT,3-63313706-63313718-ATATATATATCC,3-63313706-63313732-ATATATATATCCATATATATATATCC,3-63313718-63313730-AT,3-63313720-63313732-ATATATATATCC,3-63313732-63313744-AT,3-63313734-63313780-ATATATATATCC,3-63313746-63313756-AT,3-63313758-63313768-AT,3-63313758-63313808-ATATATATATCCAT,3-63313770-63313782-AT,3-63313784-63313796-AT,3-63313786-63313844-ATATATATATCC,3-63313798-63313808-AT,3-63313810-63313820-AT,3-63313810-63313924-ATATATATATCCATATATATATCCAT,3-63313822-63313832-AT,3-63313834-63313846-AT,3-63313848-63313858-AT,3-63313848-63313876-ATATATATATCCAT,3-63313860-63313872-AT,3-63313862-63313900-ATATATATATCCATATATATATCCATATATATATATCC,3-63313874-63313884-AT,3-63313886-63313898-AT,3-63313900-63313910-AT,3-63313900-63313972-ATATATATATCCATAT,3-63313912-63313926-AT,3-63313914-63314064-ATATATATATATCCATATATATATATATCCATATATATATATATCC,3-63313928-63313942-AT,3-63313944-63313958-AT,3-63313946-63313974-ATATATATATATCC,3-63313960-63313972-AT,3-63313960-63314018-ATATATATATATCCAT,3-63313974-63313988-AT,3-63313990-63314004-AT,3-63314006-63314018-AT,3-63314020-63314034-AT,3-63314036-63314050-AT,3-63314052-63314066-AT,3-63314068-63314082-AT,3-63314084-63314098-AT,3-63314006-63314099-ATATATATATATCCAT;MOTIFS=ATATATATATCCATATATATATCCATATATATATATCC,ATATATATATCC,ATATATATATCCATAT,ATATATATCCATAT,ATATATATATATCCATATATATATATATCCATATATATATATATCC,TG,AT,AC,ATATATATATCCATATATATATATCC,ATATATATATCCAT,ATATATATATCCATATATATATCCAT,ATATATATATATCC,ATATATATATATCCAT;STRUC=<VC160744>	HPRC,HGSVC,1KG-ONT	No	0.088	Yes	NA,NA	NA	NA
chr3:63313849	99409	DEL	66	0.9098	0.3585	3	NA	NA	NA	NA	NA	NA	NA	NA	NA	No	ID=3-63313572-63313581-TG,3-63313596-63313609-TG,3-63313611-63313620-AC,3-63313623-63313632-AC,3-63313680-63313688-AT,3-63313680-63313756-ATATATATCCATAT,3-63313690-63313702-AT,3-63313704-63313716-AT,3-63313706-63313718-ATATATATATCC,3-63313706-63313732-ATATATATATCCATATATATATATCC,3-63313718-63313730-AT,3-63313720-63313732-ATATATATATCC,3-63313732-63313744-AT,3-63313734-63313780-ATATATATATCC,3-63313746-63313756-AT,3-63313758-63313768-AT,3-63313758-63313808-ATATATATATCCAT,3-63313770-63313782-AT,3-63313784-63313796-AT,3-63313786-63313844-ATATATATATCC,3-63313798-63313808-AT,3-63313810-63313820-AT,3-63313810-63313924-ATATATATATCCATATATATATCCAT,3-63313822-63313832-AT,3-63313834-63313846-AT,3-63313848-63313858-AT,3-63313848-63313876-ATATATATATCCAT,3-63313860-63313872-AT,3-63313862-63313900-ATATATATATCCATATATATATCCATATATATATATCC,3-63313874-63313884-AT,3-63313886-63313898-AT,3-63313900-63313910-AT,3-63313900-63313972-ATATATATATCCATAT,3-63313912-63313926-AT,3-63313914-63314064-ATATATATATATCCATATATATATATATCCATATATATATATATCC,3-63313928-63313942-AT,3-63313944-63313958-AT,3-63313946-63313974-ATATATATATATCC,3-63313960-63313972-AT,3-63313960-63314018-ATATATATATATCCAT,3-63313974-63313988-AT,3-63313990-63314004-AT,3-63314006-63314018-AT,3-63314020-63314034-AT,3-63314036-63314050-AT,3-63314052-63314066-AT,3-63314068-63314082-AT,3-63314084-63314098-AT,3-63314006-63314099-ATATATATATATCCAT;MOTIFS=ATATATATATCCATATATATATCCATATATATATATCC,ATATATATATCC,ATATATATATCCATAT,ATATATATCCATAT,ATATATATATATCCATATATATATATATCCATATATATATATATCC,TG,AT,AC,ATATATATATCCATATATATATATCC,ATATATATATCCAT,ATATATATATCCATATATATATCCAT,ATATATATATATCC,ATATATATATATCCAT;STRUC=<VC160744>	HPRC,HGSVC	No	0.088	Yes	NA,NA	NA	NA
chr3:63313850	99410	DEL	218	0.8425	0.5831	11	NA	NA	NA	NA	NA	NA	NA	NA	NA	No	ID=3-63313572-63313581-TG,3-63313596-63313609-TG,3-63313611-63313620-AC,3-63313623-63313632-AC,3-63313680-63313688-AT,3-63313680-63313756-ATATATATCCATAT,3-63313690-63313702-AT,3-63313704-63313716-AT,3-63313706-63313718-ATATATATATCC,3-63313706-63313732-ATATATATATCCATATATATATATCC,3-63313718-63313730-AT,3-63313720-63313732-ATATATATATCC,3-63313732-63313744-AT,3-63313734-63313780-ATATATATATCC,3-63313746-63313756-AT,3-63313758-63313768-AT,3-63313758-63313808-ATATATATATCCAT,3-63313770-63313782-AT,3-63313784-63313796-AT,3-63313786-63313844-ATATATATATCC,3-63313798-63313808-AT,3-63313810-63313820-AT,3-63313810-63313924-ATATATATATCCATATATATATCCAT,3-63313822-63313832-AT,3-63313834-63313846-AT,3-63313848-63313858-AT,3-63313848-63313876-ATATATATATCCAT,3-63313860-63313872-AT,3-63313862-63313900-ATATATATATCCATATATATATCCATATATATATATCC,3-63313874-63313884-AT,3-63313886-63313898-AT,3-63313900-63313910-AT,3-63313900-63313972-ATATATATATCCATAT,3-63313912-63313926-AT,3-63313914-63314064-ATATATATATATCCATATATATATATATCCATATATATATATATCC,3-63313928-63313942-AT,3-63313944-63313958-AT,3-63313946-63313974-ATATATATATATCC,3-63313960-63313972-AT,3-63313960-63314018-ATATATATATATCCAT,3-63313974-63313988-AT,3-63313990-63314004-AT,3-63314006-63314018-AT,3-63314020-63314034-AT,3-63314036-63314050-AT,3-63314052-63314066-AT,3-63314068-63314082-AT,3-63314084-63314098-AT,3-63314006-63314099-ATATATATATATCCAT;MOTIFS=ATATATATATCCATATATATATCCATATATATATATCC,ATATATATATCC,ATATATATATCCATAT,ATATATATCCATAT,ATATATATATATCCATATATATATATATCCATATATATATATATCC,TG,AT,AC,ATATATATATCCATATATATATATCC,ATATATATATCCAT,ATATATATATCCATATATATATCCAT,ATATATATATATCC,ATATATATATATCCAT;STRUC=<VC160744>	HPRC,HGSVC	No	2.466	Yes	NA,NA	NA	NA
chr3:63313870	99414	INS	242	0.7978	0.6812	22	NA	NA	NA	NA	NA	NA	NA	NA	NA	No	ID=3-63313572-63313581-TG,3-63313596-63313609-TG,3-63313611-63313620-AC,3-63313623-63313632-AC,3-63313680-63313688-AT,3-63313680-63313756-ATATATATCCATAT,3-63313690-63313702-AT,3-63313704-63313716-AT,3-63313706-63313718-ATATATATATCC,3-63313706-63313732-ATATATATATCCATATATATATATCC,3-63313718-63313730-AT,3-63313720-63313732-ATATATATATCC,3-63313732-63313744-AT,3-63313734-63313780-ATATATATATCC,3-63313746-63313756-AT,3-63313758-63313768-AT,3-63313758-63313808-ATATATATATCCAT,3-63313770-63313782-AT,3-63313784-63313796-AT,3-63313786-63313844-ATATATATATCC,3-63313798-63313808-AT,3-63313810-63313820-AT,3-63313810-63313924-ATATATATATCCATATATATATCCAT,3-63313822-63313832-AT,3-63313834-63313846-AT,3-63313848-63313858-AT,3-63313848-63313876-ATATATATATCCAT,3-63313860-63313872-AT,3-63313862-63313900-ATATATATATCCATATATATATCCATATATATATATCC,3-63313874-63313884-AT,3-63313886-63313898-AT,3-63313900-63313910-AT,3-63313900-63313972-ATATATATATCCATAT,3-63313912-63313926-AT,3-63313914-63314064-ATATATATATATCCATATATATATATATCCATATATATATATATCC,3-63313928-63313942-AT,3-63313944-63313958-AT,3-63313946-63313974-ATATATATATATCC,3-63313960-63313972-AT,3-63313960-63314018-ATATATATATATCCAT,3-63313974-63313988-AT,3-63313990-63314004-AT,3-63314006-63314018-AT,3-63314020-63314034-AT,3-63314036-63314050-AT,3-63314052-63314066-AT,3-63314068-63314082-AT,3-63314084-63314098-AT,3-63314006-63314099-ATATATATATATCCAT;MOTIFS=ATATATATATCCATATATATATCCATATATATATATCC,ATATATATATCC,ATATATATATCCATAT,ATATATATCCATAT,ATATATATATATCCATATATATATATATCCATATATATATATATCC,TG,AT,AC,ATATATATATCCATATATATATATCC,ATATATATATCCAT,ATATATATATCCATATATATATCCAT,ATATATATATATCC,ATATATATATATCCAT;STRUC=<VC160744>	HPRC,HGSVC,1KG-ONT	No	0.123	Yes	NA,NA	NA	NA
chr3:63313870	99413	INS	344	0.8096	0.6869	18	NA	NA	NA	NA	NA	NA	NA	NA	NA	No	ID=3-63313572-63313581-TG,3-63313596-63313609-TG,3-63313611-63313620-AC,3-63313623-63313632-AC,3-63313680-63313688-AT,3-63313680-63313756-ATATATATCCATAT,3-63313690-63313702-AT,3-63313704-63313716-AT,3-63313706-63313718-ATATATATATCC,3-63313706-63313732-ATATATATATCCATATATATATATCC,3-63313718-63313730-AT,3-63313720-63313732-ATATATATATCC,3-63313732-63313744-AT,3-63313734-63313780-ATATATATATCC,3-63313746-63313756-AT,3-63313758-63313768-AT,3-63313758-63313808-ATATATATATCCAT,3-63313770-63313782-AT,3-63313784-63313796-AT,3-63313786-63313844-ATATATATATCC,3-63313798-63313808-AT,3-63313810-63313820-AT,3-63313810-63313924-ATATATATATCCATATATATATCCAT,3-63313822-63313832-AT,3-63313834-63313846-AT,3-63313848-63313858-AT,3-63313848-63313876-ATATATATATCCAT,3-63313860-63313872-AT,3-63313862-63313900-ATATATATATCCATATATATATCCATATATATATATCC,3-63313874-63313884-AT,3-63313886-63313898-AT,3-63313900-63313910-AT,3-63313900-63313972-ATATATATATCCATAT,3-63313912-63313926-AT,3-63313914-63314064-ATATATATATATCCATATATATATATATCCATATATATATATATCC,3-63313928-63313942-AT,3-63313944-63313958-AT,3-63313946-63313974-ATATATATATATCC,3-63313960-63313972-AT,3-63313960-63314018-ATATATATATATCCAT,3-63313974-63313988-AT,3-63313990-63314004-AT,3-63314006-63314018-AT,3-63314020-63314034-AT,3-63314036-63314050-AT,3-63314052-63314066-AT,3-63314068-63314082-AT,3-63314084-63314098-AT,3-63314006-63314099-ATATATATATATCCAT;MOTIFS=ATATATATATCCATATATATATCCATATATATATATCC,ATATATATATCC,ATATATATATCCATAT,ATATATATCCATAT,ATATATATATATCCATATATATATATATCCATATATATATATATCC,TG,AT,AC,ATATATATATCCATATATATATATCC,ATATATATATCCAT,ATATATATATCCATATATATATCCAT,ATATATATATATCC,ATATATATATATCCAT;STRUC=<VC160744>	HGSVC,1KG-ONT	No	0.123	Yes	NA,NA	NA	NA
chr3:63313874	99418	INS	96	0.8656	0.5046	22	NA	NA	NA	NA	NA	NA	NA	NA	NA	No	ID=3-63313572-63313581-TG,3-63313596-63313609-TG,3-63313611-63313620-AC,3-63313623-63313632-AC,3-63313680-63313688-AT,3-63313680-63313756-ATATATATCCATAT,3-63313690-63313702-AT,3-63313704-63313716-AT,3-63313706-63313718-ATATATATATCC,3-63313706-63313732-ATATATATATCCATATATATATATCC,3-63313718-63313730-AT,3-63313720-63313732-ATATATATATCC,3-63313732-63313744-AT,3-63313734-63313780-ATATATATATCC,3-63313746-63313756-AT,3-63313758-63313768-AT,3-63313758-63313808-ATATATATATCCAT,3-63313770-63313782-AT,3-63313784-63313796-AT,3-63313786-63313844-ATATATATATCC,3-63313798-63313808-AT,3-63313810-63313820-AT,3-63313810-63313924-ATATATATATCCATATATATATCCAT,3-63313822-63313832-AT,3-63313834-63313846-AT,3-63313848-63313858-AT,3-63313848-63313876-ATATATATATCCAT,3-63313860-63313872-AT,3-63313862-63313900-ATATATATATCCATATATATATCCATATATATATATCC,3-63313874-63313884-AT,3-63313886-63313898-AT,3-63313900-63313910-AT,3-63313900-63313972-ATATATATATCCATAT,3-63313912-63313926-AT,3-63313914-63314064-ATATATATATATCCATATATATATATATCCATATATATATATATCC,3-63313928-63313942-AT,3-63313944-63313958-AT,3-63313946-63313974-ATATATATATATCC,3-63313960-63313972-AT,3-63313960-63314018-ATATATATATATCCAT,3-63313974-63313988-AT,3-63313990-63314004-AT,3-63314006-63314018-AT,3-63314020-63314034-AT,3-63314036-63314050-AT,3-63314052-63314066-AT,3-63314068-63314082-AT,3-63314084-63314098-AT,3-63314006-63314099-ATATATATATATCCAT;MOTIFS=ATATATATATCCATATATATATCCATATATATATATCC,ATATATATATCC,ATATATATATCCATAT,ATATATATCCATAT,ATATATATATATCCATATATATATATATCCATATATATATATATCC,TG,AT,AC,ATATATATATCCATATATATATATCC,ATATATATATCCAT,ATATATATATCCATATATATATCCAT,ATATATATATATCC,ATATATATATATCCAT;STRUC=<VC160744>	HPRC,HGSVC,1KG-ONT	No	0.123	Yes	NA,NA	NA	NA
chr3:63313874	99417	INS	122	0.8428	0.5949	1	NA	NA	NA	NA	NA	NA	NA	NA	NA	No	ID=3-63313572-63313581-TG,3-63313596-63313609-TG,3-63313611-63313620-AC,3-63313623-63313632-AC,3-63313680-63313688-AT,3-63313680-63313756-ATATATATCCATAT,3-63313690-63313702-AT,3-63313704-63313716-AT,3-63313706-63313718-ATATATATATCC,3-63313706-63313732-ATATATATATCCATATATATATATCC,3-63313718-63313730-AT,3-63313720-63313732-ATATATATATCC,3-63313732-63313744-AT,3-63313734-63313780-ATATATATATCC,3-63313746-63313756-AT,3-63313758-63313768-AT,3-63313758-63313808-ATATATATATCCAT,3-63313770-63313782-AT,3-63313784-63313796-AT,3-63313786-63313844-ATATATATATCC,3-63313798-63313808-AT,3-63313810-63313820-AT,3-63313810-63313924-ATATATATATCCATATATATATCCAT,3-63313822-63313832-AT,3-63313834-63313846-AT,3-63313848-63313858-AT,3-63313848-63313876-ATATATATATCCAT,3-63313860-63313872-AT,3-63313862-63313900-ATATATATATCCATATATATATCCATATATATATATCC,3-63313874-63313884-AT,3-63313886-63313898-AT,3-63313900-63313910-AT,3-63313900-63313972-ATATATATATCCATAT,3-63313912-63313926-AT,3-63313914-63314064-ATATATATATATCCATATATATATATATCCATATATATATATATCC,3-63313928-63313942-AT,3-63313944-63313958-AT,3-63313946-63313974-ATATATATATATCC,3-63313960-63313972-AT,3-63313960-63314018-ATATATATATATCCAT,3-63313974-63313988-AT,3-63313990-63314004-AT,3-63314006-63314018-AT,3-63314020-63314034-AT,3-63314036-63314050-AT,3-63314052-63314066-AT,3-63314068-63314082-AT,3-63314084-63314098-AT,3-63314006-63314099-ATATATATATATCCAT;MOTIFS=ATATATATATCCATATATATATCCATATATATATATCC,ATATATATATCC,ATATATATATCCATAT,ATATATATCCATAT,ATATATATATATCCATATATATATATATCCATATATATATATATCC,TG,AT,AC,ATATATATATCCATATATATATATCC,ATATATATATCCAT,ATATATATATCCATATATATATCCAT,ATATATATATATCC,ATATATATATATCCAT;STRUC=<VC160744>	HPRC,HGSVC,1KG-ONT	No	0.123	Yes	NA,NA	NA	NA
chr3:63313874	99416	INS	68	0.8517	0.5432	16	NA	NA	NA	NA	NA	NA	NA	NA	NA	No	ID=3-63313572-63313581-TG,3-63313596-63313609-TG,3-63313611-63313620-AC,3-63313623-63313632-AC,3-63313680-63313688-AT,3-63313680-63313756-ATATATATCCATAT,3-63313690-63313702-AT,3-63313704-63313716-AT,3-63313706-63313718-ATATATATATCC,3-63313706-63313732-ATATATATATCCATATATATATATCC,3-63313718-63313730-AT,3-63313720-63313732-ATATATATATCC,3-63313732-63313744-AT,3-63313734-63313780-ATATATATATCC,3-63313746-63313756-AT,3-63313758-63313768-AT,3-63313758-63313808-ATATATATATCCAT,3-63313770-63313782-AT,3-63313784-63313796-AT,3-63313786-63313844-ATATATATATCC,3-63313798-63313808-AT,3-63313810-63313820-AT,3-63313810-63313924-ATATATATATCCATATATATATCCAT,3-63313822-63313832-AT,3-63313834-63313846-AT,3-63313848-63313858-AT,3-63313848-63313876-ATATATATATCCAT,3-63313860-63313872-AT,3-63313862-63313900-ATATATATATCCATATATATATCCATATATATATATCC,3-63313874-63313884-AT,3-63313886-63313898-AT,3-63313900-63313910-AT,3-63313900-63313972-ATATATATATCCATAT,3-63313912-63313926-AT,3-63313914-63314064-ATATATATATATCCATATATATATATATCCATATATATATATATCC,3-63313928-63313942-AT,3-63313944-63313958-AT,3-63313946-63313974-ATATATATATATCC,3-63313960-63313972-AT,3-63313960-63314018-ATATATATATATCCAT,3-63313974-63313988-AT,3-63313990-63314004-AT,3-63314006-63314018-AT,3-63314020-63314034-AT,3-63314036-63314050-AT,3-63314052-63314066-AT,3-63314068-63314082-AT,3-63314084-63314098-AT,3-63314006-63314099-ATATATATATATCCAT;MOTIFS=ATATATATATCCATATATATATCCATATATATATATCC,ATATATATATCC,ATATATATATCCATAT,ATATATATCCATAT,ATATATATATATCCATATATATATATATCCATATATATATATATCC,TG,AT,AC,ATATATATATCCATATATATATATCC,ATATATATATCCAT,ATATATATATCCATATATATATCCAT,ATATATATATATCC,ATATATATATATCCAT;STRUC=<VC160744>	HPRC,HGSVC,1KG-ONT	No	0.123	Yes	NA,NA	NA	NA
chr3:63313874	99415	INS	52	0.8558	0.5365	2	NA	NA	NA	NA	NA	NA	NA	NA	NA	No	ID=3-63313572-63313581-TG,3-63313596-63313609-TG,3-63313611-63313620-AC,3-63313623-63313632-AC,3-63313680-63313688-AT,3-63313680-63313756-ATATATATCCATAT,3-63313690-63313702-AT,3-63313704-63313716-AT,3-63313706-63313718-ATATATATATCC,3-63313706-63313732-ATATATATATCCATATATATATATCC,3-63313718-63313730-AT,3-63313720-63313732-ATATATATATCC,3-63313732-63313744-AT,3-63313734-63313780-ATATATATATCC,3-63313746-63313756-AT,3-63313758-63313768-AT,3-63313758-63313808-ATATATATATCCAT,3-63313770-63313782-AT,3-63313784-63313796-AT,3-63313786-63313844-ATATATATATCC,3-63313798-63313808-AT,3-63313810-63313820-AT,3-63313810-63313924-ATATATATATCCATATATATATCCAT,3-63313822-63313832-AT,3-63313834-63313846-AT,3-63313848-63313858-AT,3-63313848-63313876-ATATATATATCCAT,3-63313860-63313872-AT,3-63313862-63313900-ATATATATATCCATATATATATCCATATATATATATCC,3-63313874-63313884-AT,3-63313886-63313898-AT,3-63313900-63313910-AT,3-63313900-63313972-ATATATATATCCATAT,3-63313912-63313926-AT,3-63313914-63314064-ATATATATATATCCATATATATATATATCCATATATATATATATCC,3-63313928-63313942-AT,3-63313944-63313958-AT,3-63313946-63313974-ATATATATATATCC,3-63313960-63313972-AT,3-63313960-63314018-ATATATATATATCCAT,3-63313974-63313988-AT,3-63313990-63314004-AT,3-63314006-63314018-AT,3-63314020-63314034-AT,3-63314036-63314050-AT,3-63314052-63314066-AT,3-63314068-63314082-AT,3-63314084-63314098-AT,3-63314006-63314099-ATATATATATATCCAT;MOTIFS=ATATATATATCCATATATATATCCATATATATATATCC,ATATATATATCC,ATATATATATCCATAT,ATATATATCCATAT,ATATATATATATCCATATATATATATATCCATATATATATATATCC,TG,AT,AC,ATATATATATCCATATATATATATCC,ATATATATATCCAT,ATATATATATCCATATATATATCCAT,ATATATATATATCC,ATATATATATATCCAT;STRUC=<VC160744>	HPRC,HGSVC,1KG-ONT	No	0.123	Yes	NA,NA	NA	NA
chr3:63313886	99424	DEL	62	0.8125	0.6918	6	NA	NA	NA	NA	NA	NA	NA	NA	NA	No	ID=3-63313572-63313581-TG,3-63313596-63313609-TG,3-63313611-63313620-AC,3-63313623-63313632-AC,3-63313680-63313688-AT,3-63313680-63313756-ATATATATCCATAT,3-63313690-63313702-AT,3-63313704-63313716-AT,3-63313706-63313718-ATATATATATCC,3-63313706-63313732-ATATATATATCCATATATATATATCC,3-63313718-63313730-AT,3-63313720-63313732-ATATATATATCC,3-63313732-63313744-AT,3-63313734-63313780-ATATATATATCC,3-63313746-63313756-AT,3-63313758-63313768-AT,3-63313758-63313808-ATATATATATCCAT,3-63313770-63313782-AT,3-63313784-63313796-AT,3-63313786-63313844-ATATATATATCC,3-63313798-63313808-AT,3-63313810-63313820-AT,3-63313810-63313924-ATATATATATCCATATATATATCCAT,3-63313822-63313832-AT,3-63313834-63313846-AT,3-63313848-63313858-AT,3-63313848-63313876-ATATATATATCCAT,3-63313860-63313872-AT,3-63313862-63313900-ATATATATATCCATATATATATCCATATATATATATCC,3-63313874-63313884-AT,3-63313886-63313898-AT,3-63313900-63313910-AT,3-63313900-63313972-ATATATATATCCATAT,3-63313912-63313926-AT,3-63313914-63314064-ATATATATATATCCATATATATATATATCCATATATATATATATCC,3-63313928-63313942-AT,3-63313944-63313958-AT,3-63313946-63313974-ATATATATATATCC,3-63313960-63313972-AT,3-63313960-63314018-ATATATATATATCCAT,3-63313974-63313988-AT,3-63313990-63314004-AT,3-63314006-63314018-AT,3-63314020-63314034-AT,3-63314036-63314050-AT,3-63314052-63314066-AT,3-63314068-63314082-AT,3-63314084-63314098-AT,3-63314006-63314099-ATATATATATATCCAT;MOTIFS=ATATATATATCCATATATATATCCATATATATATATCC,ATATATATATCC,ATATATATATCCATAT,ATATATATCCATAT,ATATATATATATCCATATATATATATATCCATATATATATATATCC,TG,AT,AC,ATATATATATCCATATATATATATCC,ATATATATATCCAT,ATATATATATCCATATATATATCCAT,ATATATATATATCC,ATATATATATATCCAT;STRUC=<VC160744>	HPRC,HGSVC	No	0.041	Yes	NA,NA	NA	NA
chr3:63313886	99421	INS	108	0.8467	0.5553	1	NA	NA	NA	NA	NA	NA	NA	NA	NA	No	ID=3-63313572-63313581-TG,3-63313596-63313609-TG,3-63313611-63313620-AC,3-63313623-63313632-AC,3-63313680-63313688-AT,3-63313680-63313756-ATATATATCCATAT,3-63313690-63313702-AT,3-63313704-63313716-AT,3-63313706-63313718-ATATATATATCC,3-63313706-63313732-ATATATATATCCATATATATATATCC,3-63313718-63313730-AT,3-63313720-63313732-ATATATATATCC,3-63313732-63313744-AT,3-63313734-63313780-ATATATATATCC,3-63313746-63313756-AT,3-63313758-63313768-AT,3-63313758-63313808-ATATATATATCCAT,3-63313770-63313782-AT,3-63313784-63313796-AT,3-63313786-63313844-ATATATATATCC,3-63313798-63313808-AT,3-63313810-63313820-AT,3-63313810-63313924-ATATATATATCCATATATATATCCAT,3-63313822-63313832-AT,3-63313834-63313846-AT,3-63313848-63313858-AT,3-63313848-63313876-ATATATATATCCAT,3-63313860-63313872-AT,3-63313862-63313900-ATATATATATCCATATATATATCCATATATATATATCC,3-63313874-63313884-AT,3-63313886-63313898-AT,3-63313900-63313910-AT,3-63313900-63313972-ATATATATATCCATAT,3-63313912-63313926-AT,3-63313914-63314064-ATATATATATATCCATATATATATATATCCATATATATATATATCC,3-63313928-63313942-AT,3-63313944-63313958-AT,3-63313946-63313974-ATATATATATATCC,3-63313960-63313972-AT,3-63313960-63314018-ATATATATATATCCAT,3-63313974-63313988-AT,3-63313990-63314004-AT,3-63314006-63314018-AT,3-63314020-63314034-AT,3-63314036-63314050-AT,3-63314052-63314066-AT,3-63314068-63314082-AT,3-63314084-63314098-AT,3-63314006-63314099-ATATATATATATCCAT;MOTIFS=ATATATATATCCATATATATATCCATATATATATATCC,ATATATATATCC,ATATATATATCCATAT,ATATATATCCATAT,ATATATATATATCCATATATATATATATCCATATATATATATATCC,TG,AT,AC,ATATATATATCCATATATATATATCC,ATATATATATCCAT,ATATATATATCCATATATATATCCAT,ATATATATATATCC,ATATATATATATCCAT;STRUC=<VC160744>	HPRC,HGSVC,1KG-ONT	No	0.123	No	NA,NA	NA	NA
chr3:63313886	99420	INS	160	0.8259	0.6269	37	NA	NA	NA	NA	NA	NA	NA	NA	NA	No	ID=3-63313572-63313581-TG,3-63313596-63313609-TG,3-63313611-63313620-AC,3-63313623-63313632-AC,3-63313680-63313688-AT,3-63313680-63313756-ATATATATCCATAT,3-63313690-63313702-AT,3-63313704-63313716-AT,3-63313706-63313718-ATATATATATCC,3-63313706-63313732-ATATATATATCCATATATATATATCC,3-63313718-63313730-AT,3-63313720-63313732-ATATATATATCC,3-63313732-63313744-AT,3-63313734-63313780-ATATATATATCC,3-63313746-63313756-AT,3-63313758-63313768-AT,3-63313758-63313808-ATATATATATCCAT,3-63313770-63313782-AT,3-63313784-63313796-AT,3-63313786-63313844-ATATATATATCC,3-63313798-63313808-AT,3-63313810-63313820-AT,3-63313810-63313924-ATATATATATCCATATATATATCCAT,3-63313822-63313832-AT,3-63313834-63313846-AT,3-63313848-63313858-AT,3-63313848-63313876-ATATATATATCCAT,3-63313860-63313872-AT,3-63313862-63313900-ATATATATATCCATATATATATCCATATATATATATCC,3-63313874-63313884-AT,3-63313886-63313898-AT,3-63313900-63313910-AT,3-63313900-63313972-ATATATATATCCATAT,3-63313912-63313926-AT,3-63313914-63314064-ATATATATATATCCATATATATATATATCCATATATATATATATCC,3-63313928-63313942-AT,3-63313944-63313958-AT,3-63313946-63313974-ATATATATATATCC,3-63313960-63313972-AT,3-63313960-63314018-ATATATATATATCCAT,3-63313974-63313988-AT,3-63313990-63314004-AT,3-63314006-63314018-AT,3-63314020-63314034-AT,3-63314036-63314050-AT,3-63314052-63314066-AT,3-63314068-63314082-AT,3-63314084-63314098-AT,3-63314006-63314099-ATATATATATATCCAT;MOTIFS=ATATATATATCCATATATATATCCATATATATATATCC,ATATATATATCC,ATATATATATCCATAT,ATATATATCCATAT,ATATATATATATCCATATATATATATATCCATATATATATATATCC,TG,AT,AC,ATATATATATCCATATATATATATCC,ATATATATATCCAT,ATATATATATCCATATATATATCCAT,ATATATATATATCC,ATATATATATATCCAT;STRUC=<VC160744>	HPRC,HGSVC,1KG-ONT	No	0.123	Yes	NA,NA	NA	NA
