## Supplemental Table 3 for "Population-scale Long-read Sequencing in the *All of Us* Research Program": AoU_strict_SV_summary.csv (part 138 of 233)

SV coordinate	SV ID	SV type	SV length	Confidence score	Calibration sensitivity	AoU cohort sample count	OMIM genes intersected(pLI, LOEUF)	Disease genes intersected(pLI, LOEUF)	Cancer genes intersected(pLI, LOEUF)	ACMG genes intersected(pLI, LOEUF)	OMIM CDS intersected(pLI, LOEUF)	Disease CDS intersected(pLI, LOEUF)	Cancer CDS intersected(pLI, LOEUF)	ACMG CDS intersected(pLI, LOEUF)	Regulatory element intersected	SegDUP association(INS:within 1kb, DEL:intersect)	Tandem repeats intersected	Detected in other LR datasets(HPRC,HGSVC,1KG-ONT)	Detected in AoU SR(990/1,027 AoU Phase I matched samples)	CADD-SV score	Detected in 1KG SR	SR validation	LR assembly-supported	Locityper validation (percentage of carriers with allele differences <20 between the identified and Locityper calls.)
chr3:63313888	99425	INS	108	0.8805	0.4547	4	NA	NA	NA	NA	NA	NA	NA	NA	NA	No	ID=3-63313572-63313581-TG,3-63313596-63313609-TG,3-63313611-63313620-AC,3-63313623-63313632-AC,3-63313680-63313688-AT,3-63313680-63313756-ATATATATCCATAT,3-63313690-63313702-AT,3-63313704-63313716-AT,3-63313706-63313718-ATATATATATCC,3-63313706-63313732-ATATATATATCCATATATATATATCC,3-63313718-63313730-AT,3-63313720-63313732-ATATATATATCC,3-63313732-63313744-AT,3-63313734-63313780-ATATATATATCC,3-63313746-63313756-AT,3-63313758-63313768-AT,3-63313758-63313808-ATATATATATCCAT,3-63313770-63313782-AT,3-63313784-63313796-AT,3-63313786-63313844-ATATATATATCC,3-63313798-63313808-AT,3-63313810-63313820-AT,3-63313810-63313924-ATATATATATCCATATATATATCCAT,3-63313822-63313832-AT,3-63313834-63313846-AT,3-63313848-63313858-AT,3-63313848-63313876-ATATATATATCCAT,3-63313860-63313872-AT,3-63313862-63313900-ATATATATATCCATATATATATCCATATATATATATCC,3-63313874-63313884-AT,3-63313886-63313898-AT,3-63313900-63313910-AT,3-63313900-63313972-ATATATATATCCATAT,3-63313912-63313926-AT,3-63313914-63314064-ATATATATATATCCATATATATATATATCCATATATATATATATCC,3-63313928-63313942-AT,3-63313944-63313958-AT,3-63313946-63313974-ATATATATATATCC,3-63313960-63313972-AT,3-63313960-63314018-ATATATATATATCCAT,3-63313974-63313988-AT,3-63313990-63314004-AT,3-63314006-63314018-AT,3-63314020-63314034-AT,3-63314036-63314050-AT,3-63314052-63314066-AT,3-63314068-63314082-AT,3-63314084-63314098-AT,3-63314006-63314099-ATATATATATATCCAT;MOTIFS=ATATATATATCCATATATATATCCATATATATATATCC,ATATATATATCC,ATATATATATCCATAT,ATATATATCCATAT,ATATATATATATCCATATATATATATATCCATATATATATATATCC,TG,AT,AC,ATATATATATCCATATATATATATCC,ATATATATATCCAT,ATATATATATCCATATATATATCCAT,ATATATATATATCC,ATATATATATATCCAT;STRUC=<VC160744>	HPRC,HGSVC,1KG-ONT	No	0.123	Yes	NA,NA	NA	NA
chr3:63313894	99426	DEL	100	0.8322	0.6243	58	NA	NA	NA	NA	NA	NA	NA	NA	NA	No	ID=3-63313572-63313581-TG,3-63313596-63313609-TG,3-63313611-63313620-AC,3-63313623-63313632-AC,3-63313680-63313688-AT,3-63313680-63313756-ATATATATCCATAT,3-63313690-63313702-AT,3-63313704-63313716-AT,3-63313706-63313718-ATATATATATCC,3-63313706-63313732-ATATATATATCCATATATATATATCC,3-63313718-63313730-AT,3-63313720-63313732-ATATATATATCC,3-63313732-63313744-AT,3-63313734-63313780-ATATATATATCC,3-63313746-63313756-AT,3-63313758-63313768-AT,3-63313758-63313808-ATATATATATCCAT,3-63313770-63313782-AT,3-63313784-63313796-AT,3-63313786-63313844-ATATATATATCC,3-63313798-63313808-AT,3-63313810-63313820-AT,3-63313810-63313924-ATATATATATCCATATATATATCCAT,3-63313822-63313832-AT,3-63313834-63313846-AT,3-63313848-63313858-AT,3-63313848-63313876-ATATATATATCCAT,3-63313860-63313872-AT,3-63313862-63313900-ATATATATATCCATATATATATCCATATATATATATCC,3-63313874-63313884-AT,3-63313886-63313898-AT,3-63313900-63313910-AT,3-63313900-63313972-ATATATATATCCATAT,3-63313912-63313926-AT,3-63313914-63314064-ATATATATATATCCATATATATATATATCCATATATATATATATCC,3-63313928-63313942-AT,3-63313944-63313958-AT,3-63313946-63313974-ATATATATATATCC,3-63313960-63313972-AT,3-63313960-63314018-ATATATATATATCCAT,3-63313974-63313988-AT,3-63313990-63314004-AT,3-63314006-63314018-AT,3-63314020-63314034-AT,3-63314036-63314050-AT,3-63314052-63314066-AT,3-63314068-63314082-AT,3-63314084-63314098-AT,3-63314006-63314099-ATATATATATATCCAT;MOTIFS=ATATATATATCCATATATATATCCATATATATATATCC,ATATATATATCC,ATATATATATCCATAT,ATATATATCCATAT,ATATATATATATCCATATATATATATATCCATATATATATATATCC,TG,AT,AC,ATATATATATCCATATATATATATCC,ATATATATATCCAT,ATATATATATCCATATATATATCCAT,ATATATATATATCC,ATATATATATATCCAT;STRUC=<VC160744>	HPRC,HGSVC,1KG-ONT	No	0.059	Yes	NA,NA	NA	NA
chr3:63313896	99427	INS	398	0.9202	0.3528	7	NA	NA	NA	NA	NA	NA	NA	NA	NA	No	ID=3-63313572-63313581-TG,3-63313596-63313609-TG,3-63313611-63313620-AC,3-63313623-63313632-AC,3-63313680-63313688-AT,3-63313680-63313756-ATATATATCCATAT,3-63313690-63313702-AT,3-63313704-63313716-AT,3-63313706-63313718-ATATATATATCC,3-63313706-63313732-ATATATATATCCATATATATATATCC,3-63313718-63313730-AT,3-63313720-63313732-ATATATATATCC,3-63313732-63313744-AT,3-63313734-63313780-ATATATATATCC,3-63313746-63313756-AT,3-63313758-63313768-AT,3-63313758-63313808-ATATATATATCCAT,3-63313770-63313782-AT,3-63313784-63313796-AT,3-63313786-63313844-ATATATATATCC,3-63313798-63313808-AT,3-63313810-63313820-AT,3-63313810-63313924-ATATATATATCCATATATATATCCAT,3-63313822-63313832-AT,3-63313834-63313846-AT,3-63313848-63313858-AT,3-63313848-63313876-ATATATATATCCAT,3-63313860-63313872-AT,3-63313862-63313900-ATATATATATCCATATATATATCCATATATATATATCC,3-63313874-63313884-AT,3-63313886-63313898-AT,3-63313900-63313910-AT,3-63313900-63313972-ATATATATATCCATAT,3-63313912-63313926-AT,3-63313914-63314064-ATATATATATATCCATATATATATATATCCATATATATATATATCC,3-63313928-63313942-AT,3-63313944-63313958-AT,3-63313946-63313974-ATATATATATATCC,3-63313960-63313972-AT,3-63313960-63314018-ATATATATATATCCAT,3-63313974-63313988-AT,3-63313990-63314004-AT,3-63314006-63314018-AT,3-63314020-63314034-AT,3-63314036-63314050-AT,3-63314052-63314066-AT,3-63314068-63314082-AT,3-63314084-63314098-AT,3-63314006-63314099-ATATATATATATCCAT;MOTIFS=ATATATATATCCATATATATATCCATATATATATATCC,ATATATATATCC,ATATATATATCCATAT,ATATATATCCATAT,ATATATATATATCCATATATATATATATCCATATATATATATATCC,TG,AT,AC,ATATATATATCCATATATATATATCC,ATATATATATCCAT,ATATATATATCCATATATATATCCAT,ATATATATATATCC,ATATATATATATCCAT;STRUC=<VC160744>	HGSVC,1KG-ONT	No	0.123	Yes	NA,NA	NA	NA
chr3:63313900	99438	INS	318	0.8914	0.6398	13	NA	NA	NA	NA	NA	NA	NA	NA	NA	No	ID=3-63313572-63313581-TG,3-63313596-63313609-TG,3-63313611-63313620-AC,3-63313623-63313632-AC,3-63313680-63313688-AT,3-63313680-63313756-ATATATATCCATAT,3-63313690-63313702-AT,3-63313704-63313716-AT,3-63313706-63313718-ATATATATATCC,3-63313706-63313732-ATATATATATCCATATATATATATCC,3-63313718-63313730-AT,3-63313720-63313732-ATATATATATCC,3-63313732-63313744-AT,3-63313734-63313780-ATATATATATCC,3-63313746-63313756-AT,3-63313758-63313768-AT,3-63313758-63313808-ATATATATATCCAT,3-63313770-63313782-AT,3-63313784-63313796-AT,3-63313786-63313844-ATATATATATCC,3-63313798-63313808-AT,3-63313810-63313820-AT,3-63313810-63313924-ATATATATATCCATATATATATCCAT,3-63313822-63313832-AT,3-63313834-63313846-AT,3-63313848-63313858-AT,3-63313848-63313876-ATATATATATCCAT,3-63313860-63313872-AT,3-63313862-63313900-ATATATATATCCATATATATATCCATATATATATATCC,3-63313874-63313884-AT,3-63313886-63313898-AT,3-63313900-63313910-AT,3-63313900-63313972-ATATATATATCCATAT,3-63313912-63313926-AT,3-63313914-63314064-ATATATATATATCCATATATATATATATCCATATATATATATATCC,3-63313928-63313942-AT,3-63313944-63313958-AT,3-63313946-63313974-ATATATATATATCC,3-63313960-63313972-AT,3-63313960-63314018-ATATATATATATCCAT,3-63313974-63313988-AT,3-63313990-63314004-AT,3-63314006-63314018-AT,3-63314020-63314034-AT,3-63314036-63314050-AT,3-63314052-63314066-AT,3-63314068-63314082-AT,3-63314084-63314098-AT,3-63314006-63314099-ATATATATATATCCAT;MOTIFS=ATATATATATCCATATATATATCCATATATATATATCC,ATATATATATCC,ATATATATATCCATAT,ATATATATCCATAT,ATATATATATATCCATATATATATATATCCATATATATATATATCC,TG,AT,AC,ATATATATATCCATATATATATATCC,ATATATATATCCAT,ATATATATATCCATATATATATCCAT,ATATATATATATCC,ATATATATATATCCAT;STRUC=<VC160744>	HGSVC,1KG-ONT	No	0.123	Yes	NA,NA	NA	NA
chr3:63313900	99428	INS	102	0.8117	0.6923	3	NA	NA	NA	NA	NA	NA	NA	NA	NA	No	ID=3-63313572-63313581-TG,3-63313596-63313609-TG,3-63313611-63313620-AC,3-63313623-63313632-AC,3-63313680-63313688-AT,3-63313680-63313756-ATATATATCCATAT,3-63313690-63313702-AT,3-63313704-63313716-AT,3-63313706-63313718-ATATATATATCC,3-63313706-63313732-ATATATATATCCATATATATATATCC,3-63313718-63313730-AT,3-63313720-63313732-ATATATATATCC,3-63313732-63313744-AT,3-63313734-63313780-ATATATATATCC,3-63313746-63313756-AT,3-63313758-63313768-AT,3-63313758-63313808-ATATATATATCCAT,3-63313770-63313782-AT,3-63313784-63313796-AT,3-63313786-63313844-ATATATATATCC,3-63313798-63313808-AT,3-63313810-63313820-AT,3-63313810-63313924-ATATATATATCCATATATATATCCAT,3-63313822-63313832-AT,3-63313834-63313846-AT,3-63313848-63313858-AT,3-63313848-63313876-ATATATATATCCAT,3-63313860-63313872-AT,3-63313862-63313900-ATATATATATCCATATATATATCCATATATATATATCC,3-63313874-63313884-AT,3-63313886-63313898-AT,3-63313900-63313910-AT,3-63313900-63313972-ATATATATATCCATAT,3-63313912-63313926-AT,3-63313914-63314064-ATATATATATATCCATATATATATATATCCATATATATATATATCC,3-63313928-63313942-AT,3-63313944-63313958-AT,3-63313946-63313974-ATATATATATATCC,3-63313960-63313972-AT,3-63313960-63314018-ATATATATATATCCAT,3-63313974-63313988-AT,3-63313990-63314004-AT,3-63314006-63314018-AT,3-63314020-63314034-AT,3-63314036-63314050-AT,3-63314052-63314066-AT,3-63314068-63314082-AT,3-63314084-63314098-AT,3-63314006-63314099-ATATATATATATCCAT;MOTIFS=ATATATATATCCATATATATATCCATATATATATATCC,ATATATATATCC,ATATATATATCCATAT,ATATATATCCATAT,ATATATATATATCCATATATATATATATCCATATATATATATATCC,TG,AT,AC,ATATATATATCCATATATATATATCC,ATATATATATCCAT,ATATATATATCCATATATATATCCAT,ATATATATATATCC,ATATATATATATCCAT;STRUC=<VC160744>	HPRC,HGSVC,1KG-ONT	No	0.123	Yes	NA,NA	NA	NA
chr3:63313900	99429	INS	276	0.8501	0.5451	20	NA	NA	NA	NA	NA	NA	NA	NA	NA	No	ID=3-63313572-63313581-TG,3-63313596-63313609-TG,3-63313611-63313620-AC,3-63313623-63313632-AC,3-63313680-63313688-AT,3-63313680-63313756-ATATATATCCATAT,3-63313690-63313702-AT,3-63313704-63313716-AT,3-63313706-63313718-ATATATATATCC,3-63313706-63313732-ATATATATATCCATATATATATATCC,3-63313718-63313730-AT,3-63313720-63313732-ATATATATATCC,3-63313732-63313744-AT,3-63313734-63313780-ATATATATATCC,3-63313746-63313756-AT,3-63313758-63313768-AT,3-63313758-63313808-ATATATATATCCAT,3-63313770-63313782-AT,3-63313784-63313796-AT,3-63313786-63313844-ATATATATATCC,3-63313798-63313808-AT,3-63313810-63313820-AT,3-63313810-63313924-ATATATATATCCATATATATATCCAT,3-63313822-63313832-AT,3-63313834-63313846-AT,3-63313848-63313858-AT,3-63313848-63313876-ATATATATATCCAT,3-63313860-63313872-AT,3-63313862-63313900-ATATATATATCCATATATATATCCATATATATATATCC,3-63313874-63313884-AT,3-63313886-63313898-AT,3-63313900-63313910-AT,3-63313900-63313972-ATATATATATCCATAT,3-63313912-63313926-AT,3-63313914-63314064-ATATATATATATCCATATATATATATATCCATATATATATATATCC,3-63313928-63313942-AT,3-63313944-63313958-AT,3-63313946-63313974-ATATATATATATCC,3-63313960-63313972-AT,3-63313960-63314018-ATATATATATATCCAT,3-63313974-63313988-AT,3-63313990-63314004-AT,3-63314006-63314018-AT,3-63314020-63314034-AT,3-63314036-63314050-AT,3-63314052-63314066-AT,3-63314068-63314082-AT,3-63314084-63314098-AT,3-63314006-63314099-ATATATATATATCCAT;MOTIFS=ATATATATATCCATATATATATCCATATATATATATCC,ATATATATATCC,ATATATATATCCATAT,ATATATATCCATAT,ATATATATATATCCATATATATATATATCCATATATATATATATCC,TG,AT,AC,ATATATATATCCATATATATATATCC,ATATATATATCCAT,ATATATATATCCATATATATATCCAT,ATATATATATATCC,ATATATATATATCCAT;STRUC=<VC160744>	HPRC,HGSVC,1KG-ONT	No	0.123	Yes	NA,NA	NA	NA
chr3:63313900	99430	INS	56	0.8799	0.3999	4	NA	NA	NA	NA	NA	NA	NA	NA	NA	No	ID=3-63313572-63313581-TG,3-63313596-63313609-TG,3-63313611-63313620-AC,3-63313623-63313632-AC,3-63313680-63313688-AT,3-63313680-63313756-ATATATATCCATAT,3-63313690-63313702-AT,3-63313704-63313716-AT,3-63313706-63313718-ATATATATATCC,3-63313706-63313732-ATATATATATCCATATATATATATCC,3-63313718-63313730-AT,3-63313720-63313732-ATATATATATCC,3-63313732-63313744-AT,3-63313734-63313780-ATATATATATCC,3-63313746-63313756-AT,3-63313758-63313768-AT,3-63313758-63313808-ATATATATATCCAT,3-63313770-63313782-AT,3-63313784-63313796-AT,3-63313786-63313844-ATATATATATCC,3-63313798-63313808-AT,3-63313810-63313820-AT,3-63313810-63313924-ATATATATATCCATATATATATCCAT,3-63313822-63313832-AT,3-63313834-63313846-AT,3-63313848-63313858-AT,3-63313848-63313876-ATATATATATCCAT,3-63313860-63313872-AT,3-63313862-63313900-ATATATATATCCATATATATATCCATATATATATATCC,3-63313874-63313884-AT,3-63313886-63313898-AT,3-63313900-63313910-AT,3-63313900-63313972-ATATATATATCCATAT,3-63313912-63313926-AT,3-63313914-63314064-ATATATATATATCCATATATATATATATCCATATATATATATATCC,3-63313928-63313942-AT,3-63313944-63313958-AT,3-63313946-63313974-ATATATATATATCC,3-63313960-63313972-AT,3-63313960-63314018-ATATATATATATCCAT,3-63313974-63313988-AT,3-63313990-63314004-AT,3-63314006-63314018-AT,3-63314020-63314034-AT,3-63314036-63314050-AT,3-63314052-63314066-AT,3-63314068-63314082-AT,3-63314084-63314098-AT,3-63314006-63314099-ATATATATATATCCAT;MOTIFS=ATATATATATCCATATATATATCCATATATATATATCC,ATATATATATCC,ATATATATATCCATAT,ATATATATCCATAT,ATATATATATATCCATATATATATATATCCATATATATATATATCC,TG,AT,AC,ATATATATATCCATATATATATATCC,ATATATATATCCAT,ATATATATATCCATATATATATCCAT,ATATATATATATCC,ATATATATATATCCAT;STRUC=<VC160744>	HPRC,HGSVC,1KG-ONT	No	0.123	No	NA,NA	NA	NA
chr3:63313900	99431	INS	68	0.8535	0.5501	23	NA	NA	NA	NA	NA	NA	NA	NA	NA	No	ID=3-63313572-63313581-TG,3-63313596-63313609-TG,3-63313611-63313620-AC,3-63313623-63313632-AC,3-63313680-63313688-AT,3-63313680-63313756-ATATATATCCATAT,3-63313690-63313702-AT,3-63313704-63313716-AT,3-63313706-63313718-ATATATATATCC,3-63313706-63313732-ATATATATATCCATATATATATATCC,3-63313718-63313730-AT,3-63313720-63313732-ATATATATATCC,3-63313732-63313744-AT,3-63313734-63313780-ATATATATATCC,3-63313746-63313756-AT,3-63313758-63313768-AT,3-63313758-63313808-ATATATATATCCAT,3-63313770-63313782-AT,3-63313784-63313796-AT,3-63313786-63313844-ATATATATATCC,3-63313798-63313808-AT,3-63313810-63313820-AT,3-63313810-63313924-ATATATATATCCATATATATATCCAT,3-63313822-63313832-AT,3-63313834-63313846-AT,3-63313848-63313858-AT,3-63313848-63313876-ATATATATATCCAT,3-63313860-63313872-AT,3-63313862-63313900-ATATATATATCCATATATATATCCATATATATATATCC,3-63313874-63313884-AT,3-63313886-63313898-AT,3-63313900-63313910-AT,3-63313900-63313972-ATATATATATCCATAT,3-63313912-63313926-AT,3-63313914-63314064-ATATATATATATCCATATATATATATATCCATATATATATATATCC,3-63313928-63313942-AT,3-63313944-63313958-AT,3-63313946-63313974-ATATATATATATCC,3-63313960-63313972-AT,3-63313960-63314018-ATATATATATATCCAT,3-63313974-63313988-AT,3-63313990-63314004-AT,3-63314006-63314018-AT,3-63314020-63314034-AT,3-63314036-63314050-AT,3-63314052-63314066-AT,3-63314068-63314082-AT,3-63314084-63314098-AT,3-63314006-63314099-ATATATATATATCCAT;MOTIFS=ATATATATATCCATATATATATCCATATATATATATCC,ATATATATATCC,ATATATATATCCATAT,ATATATATCCATAT,ATATATATATATCCATATATATATATATCCATATATATATATATCC,TG,AT,AC,ATATATATATCCATATATATATATCC,ATATATATATCCAT,ATATATATATCCATATATATATCCAT,ATATATATATATCC,ATATATATATATCCAT;STRUC=<VC160744>	HPRC,HGSVC,1KG-ONT	No	0.123	Yes	NA,NA	NA	NA
chr3:63313900	99432	INS	82	0.8553	0.5515	16	NA	NA	NA	NA	NA	NA	NA	NA	NA	No	ID=3-63313572-63313581-TG,3-63313596-63313609-TG,3-63313611-63313620-AC,3-63313623-63313632-AC,3-63313680-63313688-AT,3-63313680-63313756-ATATATATCCATAT,3-63313690-63313702-AT,3-63313704-63313716-AT,3-63313706-63313718-ATATATATATCC,3-63313706-63313732-ATATATATATCCATATATATATATCC,3-63313718-63313730-AT,3-63313720-63313732-ATATATATATCC,3-63313732-63313744-AT,3-63313734-63313780-ATATATATATCC,3-63313746-63313756-AT,3-63313758-63313768-AT,3-63313758-63313808-ATATATATATCCAT,3-63313770-63313782-AT,3-63313784-63313796-AT,3-63313786-63313844-ATATATATATCC,3-63313798-63313808-AT,3-63313810-63313820-AT,3-63313810-63313924-ATATATATATCCATATATATATCCAT,3-63313822-63313832-AT,3-63313834-63313846-AT,3-63313848-63313858-AT,3-63313848-63313876-ATATATATATCCAT,3-63313860-63313872-AT,3-63313862-63313900-ATATATATATCCATATATATATCCATATATATATATCC,3-63313874-63313884-AT,3-63313886-63313898-AT,3-63313900-63313910-AT,3-63313900-63313972-ATATATATATCCATAT,3-63313912-63313926-AT,3-63313914-63314064-ATATATATATATCCATATATATATATATCCATATATATATATATCC,3-63313928-63313942-AT,3-63313944-63313958-AT,3-63313946-63313974-ATATATATATATCC,3-63313960-63313972-AT,3-63313960-63314018-ATATATATATATCCAT,3-63313974-63313988-AT,3-63313990-63314004-AT,3-63314006-63314018-AT,3-63314020-63314034-AT,3-63314036-63314050-AT,3-63314052-63314066-AT,3-63314068-63314082-AT,3-63314084-63314098-AT,3-63314006-63314099-ATATATATATATCCAT;MOTIFS=ATATATATATCCATATATATATCCATATATATATATCC,ATATATATATCC,ATATATATATCCATAT,ATATATATCCATAT,ATATATATATATCCATATATATATATATCCATATATATATATATCC,TG,AT,AC,ATATATATATCCATATATATATATCC,ATATATATATCCAT,ATATATATATCCATATATATATCCAT,ATATATATATATCC,ATATATATATATCCAT;STRUC=<VC160744>	HPRC,HGSVC,1KG-ONT	No	0.123	Yes	NA,NA	NA	NA
chr3:63313900	99433	INS	114	0.8334	0.5945	17	NA	NA	NA	NA	NA	NA	NA	NA	NA	No	ID=3-63313572-63313581-TG,3-63313596-63313609-TG,3-63313611-63313620-AC,3-63313623-63313632-AC,3-63313680-63313688-AT,3-63313680-63313756-ATATATATCCATAT,3-63313690-63313702-AT,3-63313704-63313716-AT,3-63313706-63313718-ATATATATATCC,3-63313706-63313732-ATATATATATCCATATATATATATCC,3-63313718-63313730-AT,3-63313720-63313732-ATATATATATCC,3-63313732-63313744-AT,3-63313734-63313780-ATATATATATCC,3-63313746-63313756-AT,3-63313758-63313768-AT,3-63313758-63313808-ATATATATATCCAT,3-63313770-63313782-AT,3-63313784-63313796-AT,3-63313786-63313844-ATATATATATCC,3-63313798-63313808-AT,3-63313810-63313820-AT,3-63313810-63313924-ATATATATATCCATATATATATCCAT,3-63313822-63313832-AT,3-63313834-63313846-AT,3-63313848-63313858-AT,3-63313848-63313876-ATATATATATCCAT,3-63313860-63313872-AT,3-63313862-63313900-ATATATATATCCATATATATATCCATATATATATATCC,3-63313874-63313884-AT,3-63313886-63313898-AT,3-63313900-63313910-AT,3-63313900-63313972-ATATATATATCCATAT,3-63313912-63313926-AT,3-63313914-63314064-ATATATATATATCCATATATATATATATCCATATATATATATATCC,3-63313928-63313942-AT,3-63313944-63313958-AT,3-63313946-63313974-ATATATATATATCC,3-63313960-63313972-AT,3-63313960-63314018-ATATATATATATCCAT,3-63313974-63313988-AT,3-63313990-63314004-AT,3-63314006-63314018-AT,3-63314020-63314034-AT,3-63314036-63314050-AT,3-63314052-63314066-AT,3-63314068-63314082-AT,3-63314084-63314098-AT,3-63314006-63314099-ATATATATATATCCAT;MOTIFS=ATATATATATCCATATATATATCCATATATATATATCC,ATATATATATCC,ATATATATATCCATAT,ATATATATCCATAT,ATATATATATATCCATATATATATATATCCATATATATATATATCC,TG,AT,AC,ATATATATATCCATATATATATATCC,ATATATATATCCAT,ATATATATATCCATATATATATCCAT,ATATATATATATCC,ATATATATATATCCAT;STRUC=<VC160744>	HPRC,HGSVC,1KG-ONT	No	0.123	Yes	NA,NA	NA	NA
chr3:63313900	99434	INS	248	0.8809	0.4496	47	NA	NA	NA	NA	NA	NA	NA	NA	NA	No	ID=3-63313572-63313581-TG,3-63313596-63313609-TG,3-63313611-63313620-AC,3-63313623-63313632-AC,3-63313680-63313688-AT,3-63313680-63313756-ATATATATCCATAT,3-63313690-63313702-AT,3-63313704-63313716-AT,3-63313706-63313718-ATATATATATCC,3-63313706-63313732-ATATATATATCCATATATATATATCC,3-63313718-63313730-AT,3-63313720-63313732-ATATATATATCC,3-63313732-63313744-AT,3-63313734-63313780-ATATATATATCC,3-63313746-63313756-AT,3-63313758-63313768-AT,3-63313758-63313808-ATATATATATCCAT,3-63313770-63313782-AT,3-63313784-63313796-AT,3-63313786-63313844-ATATATATATCC,3-63313798-63313808-AT,3-63313810-63313820-AT,3-63313810-63313924-ATATATATATCCATATATATATCCAT,3-63313822-63313832-AT,3-63313834-63313846-AT,3-63313848-63313858-AT,3-63313848-63313876-ATATATATATCCAT,3-63313860-63313872-AT,3-63313862-63313900-ATATATATATCCATATATATATCCATATATATATATCC,3-63313874-63313884-AT,3-63313886-63313898-AT,3-63313900-63313910-AT,3-63313900-63313972-ATATATATATCCATAT,3-63313912-63313926-AT,3-63313914-63314064-ATATATATATATCCATATATATATATATCCATATATATATATATCC,3-63313928-63313942-AT,3-63313944-63313958-AT,3-63313946-63313974-ATATATATATATCC,3-63313960-63313972-AT,3-63313960-63314018-ATATATATATATCCAT,3-63313974-63313988-AT,3-63313990-63314004-AT,3-63314006-63314018-AT,3-63314020-63314034-AT,3-63314036-63314050-AT,3-63314052-63314066-AT,3-63314068-63314082-AT,3-63314084-63314098-AT,3-63314006-63314099-ATATATATATATCCAT;MOTIFS=ATATATATATCCATATATATATCCATATATATATATCC,ATATATATATCC,ATATATATATCCATAT,ATATATATCCATAT,ATATATATATATCCATATATATATATATCCATATATATATATATCC,TG,AT,AC,ATATATATATCCATATATATATATCC,ATATATATATCCAT,ATATATATATCCATATATATATCCAT,ATATATATATATCC,ATATATATATATCCAT;STRUC=<VC160744>	HPRC,HGSVC,1KG-ONT	No	0.123	Yes	NA,NA	NA	NA
chr3:63313900	99435	INS	210	0.834	0.608	26	NA	NA	NA	NA	NA	NA	NA	NA	NA	No	ID=3-63313572-63313581-TG,3-63313596-63313609-TG,3-63313611-63313620-AC,3-63313623-63313632-AC,3-63313680-63313688-AT,3-63313680-63313756-ATATATATCCATAT,3-63313690-63313702-AT,3-63313704-63313716-AT,3-63313706-63313718-ATATATATATCC,3-63313706-63313732-ATATATATATCCATATATATATATCC,3-63313718-63313730-AT,3-63313720-63313732-ATATATATATCC,3-63313732-63313744-AT,3-63313734-63313780-ATATATATATCC,3-63313746-63313756-AT,3-63313758-63313768-AT,3-63313758-63313808-ATATATATATCCAT,3-63313770-63313782-AT,3-63313784-63313796-AT,3-63313786-63313844-ATATATATATCC,3-63313798-63313808-AT,3-63313810-63313820-AT,3-63313810-63313924-ATATATATATCCATATATATATCCAT,3-63313822-63313832-AT,3-63313834-63313846-AT,3-63313848-63313858-AT,3-63313848-63313876-ATATATATATCCAT,3-63313860-63313872-AT,3-63313862-63313900-ATATATATATCCATATATATATCCATATATATATATCC,3-63313874-63313884-AT,3-63313886-63313898-AT,3-63313900-63313910-AT,3-63313900-63313972-ATATATATATCCATAT,3-63313912-63313926-AT,3-63313914-63314064-ATATATATATATCCATATATATATATATCCATATATATATATATCC,3-63313928-63313942-AT,3-63313944-63313958-AT,3-63313946-63313974-ATATATATATATCC,3-63313960-63313972-AT,3-63313960-63314018-ATATATATATATCCAT,3-63313974-63313988-AT,3-63313990-63314004-AT,3-63314006-63314018-AT,3-63314020-63314034-AT,3-63314036-63314050-AT,3-63314052-63314066-AT,3-63314068-63314082-AT,3-63314084-63314098-AT,3-63314006-63314099-ATATATATATATCCAT;MOTIFS=ATATATATATCCATATATATATCCATATATATATATCC,ATATATATATCC,ATATATATATCCATAT,ATATATATCCATAT,ATATATATATATCCATATATATATATATCCATATATATATATATCC,TG,AT,AC,ATATATATATCCATATATATATATCC,ATATATATATCCAT,ATATATATATCCATATATATATCCAT,ATATATATATATCC,ATATATATATATCCAT;STRUC=<VC160744>	HPRC,HGSVC,1KG-ONT	No	0.123	Yes	NA,NA	NA	NA
chr3:63313900	99436	INS	336	0.8066	0.696	17	NA	NA	NA	NA	NA	NA	NA	NA	NA	No	ID=3-63313572-63313581-TG,3-63313596-63313609-TG,3-63313611-63313620-AC,3-63313623-63313632-AC,3-63313680-63313688-AT,3-63313680-63313756-ATATATATCCATAT,3-63313690-63313702-AT,3-63313704-63313716-AT,3-63313706-63313718-ATATATATATCC,3-63313706-63313732-ATATATATATCCATATATATATATCC,3-63313718-63313730-AT,3-63313720-63313732-ATATATATATCC,3-63313732-63313744-AT,3-63313734-63313780-ATATATATATCC,3-63313746-63313756-AT,3-63313758-63313768-AT,3-63313758-63313808-ATATATATATCCAT,3-63313770-63313782-AT,3-63313784-63313796-AT,3-63313786-63313844-ATATATATATCC,3-63313798-63313808-AT,3-63313810-63313820-AT,3-63313810-63313924-ATATATATATCCATATATATATCCAT,3-63313822-63313832-AT,3-63313834-63313846-AT,3-63313848-63313858-AT,3-63313848-63313876-ATATATATATCCAT,3-63313860-63313872-AT,3-63313862-63313900-ATATATATATCCATATATATATCCATATATATATATCC,3-63313874-63313884-AT,3-63313886-63313898-AT,3-63313900-63313910-AT,3-63313900-63313972-ATATATATATCCATAT,3-63313912-63313926-AT,3-63313914-63314064-ATATATATATATCCATATATATATATATCCATATATATATATATCC,3-63313928-63313942-AT,3-63313944-63313958-AT,3-63313946-63313974-ATATATATATATCC,3-63313960-63313972-AT,3-63313960-63314018-ATATATATATATCCAT,3-63313974-63313988-AT,3-63313990-63314004-AT,3-63314006-63314018-AT,3-63314020-63314034-AT,3-63314036-63314050-AT,3-63314052-63314066-AT,3-63314068-63314082-AT,3-63314084-63314098-AT,3-63314006-63314099-ATATATATATATCCAT;MOTIFS=ATATATATATCCATATATATATCCATATATATATATCC,ATATATATATCC,ATATATATATCCATAT,ATATATATCCATAT,ATATATATATATCCATATATATATATATCCATATATATATATATCC,TG,AT,AC,ATATATATATCCATATATATATATCC,ATATATATATCCAT,ATATATATATCCATATATATATCCAT,ATATATATATATCC,ATATATATATATCCAT;STRUC=<VC160744>	HGSVC,1KG-ONT	No	0.123	Yes	NA,NA	NA	NA
chr3:63313900	99437	INS	286	0.809	0.6853	26	NA	NA	NA	NA	NA	NA	NA	NA	NA	No	ID=3-63313572-63313581-TG,3-63313596-63313609-TG,3-63313611-63313620-AC,3-63313623-63313632-AC,3-63313680-63313688-AT,3-63313680-63313756-ATATATATCCATAT,3-63313690-63313702-AT,3-63313704-63313716-AT,3-63313706-63313718-ATATATATATCC,3-63313706-63313732-ATATATATATCCATATATATATATCC,3-63313718-63313730-AT,3-63313720-63313732-ATATATATATCC,3-63313732-63313744-AT,3-63313734-63313780-ATATATATATCC,3-63313746-63313756-AT,3-63313758-63313768-AT,3-63313758-63313808-ATATATATATCCAT,3-63313770-63313782-AT,3-63313784-63313796-AT,3-63313786-63313844-ATATATATATCC,3-63313798-63313808-AT,3-63313810-63313820-AT,3-63313810-63313924-ATATATATATCCATATATATATCCAT,3-63313822-63313832-AT,3-63313834-63313846-AT,3-63313848-63313858-AT,3-63313848-63313876-ATATATATATCCAT,3-63313860-63313872-AT,3-63313862-63313900-ATATATATATCCATATATATATCCATATATATATATCC,3-63313874-63313884-AT,3-63313886-63313898-AT,3-63313900-63313910-AT,3-63313900-63313972-ATATATATATCCATAT,3-63313912-63313926-AT,3-63313914-63314064-ATATATATATATCCATATATATATATATCCATATATATATATATCC,3-63313928-63313942-AT,3-63313944-63313958-AT,3-63313946-63313974-ATATATATATATCC,3-63313960-63313972-AT,3-63313960-63314018-ATATATATATATCCAT,3-63313974-63313988-AT,3-63313990-63314004-AT,3-63314006-63314018-AT,3-63314020-63314034-AT,3-63314036-63314050-AT,3-63314052-63314066-AT,3-63314068-63314082-AT,3-63314084-63314098-AT,3-63314006-63314099-ATATATATATATCCAT;MOTIFS=ATATATATATCCATATATATATCCATATATATATATCC,ATATATATATCC,ATATATATATCCATAT,ATATATATCCATAT,ATATATATATATCCATATATATATATATCCATATATATATATATCC,TG,AT,AC,ATATATATATCCATATATATATATCC,ATATATATATCCAT,ATATATATATCCATATATATATCCAT,ATATATATATATCC,ATATATATATATCCAT;STRUC=<VC160744>	HPRC,HGSVC,1KG-ONT	No	0.123	Yes	NA,NA	NA	NA
chr3:63313900	99448	INS	214	0.8488	0.5944	55	NA	NA	NA	NA	NA	NA	NA	NA	NA	No	ID=3-63313572-63313581-TG,3-63313596-63313609-TG,3-63313611-63313620-AC,3-63313623-63313632-AC,3-63313680-63313688-AT,3-63313680-63313756-ATATATATCCATAT,3-63313690-63313702-AT,3-63313704-63313716-AT,3-63313706-63313718-ATATATATATCC,3-63313706-63313732-ATATATATATCCATATATATATATCC,3-63313718-63313730-AT,3-63313720-63313732-ATATATATATCC,3-63313732-63313744-AT,3-63313734-63313780-ATATATATATCC,3-63313746-63313756-AT,3-63313758-63313768-AT,3-63313758-63313808-ATATATATATCCAT,3-63313770-63313782-AT,3-63313784-63313796-AT,3-63313786-63313844-ATATATATATCC,3-63313798-63313808-AT,3-63313810-63313820-AT,3-63313810-63313924-ATATATATATCCATATATATATCCAT,3-63313822-63313832-AT,3-63313834-63313846-AT,3-63313848-63313858-AT,3-63313848-63313876-ATATATATATCCAT,3-63313860-63313872-AT,3-63313862-63313900-ATATATATATCCATATATATATCCATATATATATATCC,3-63313874-63313884-AT,3-63313886-63313898-AT,3-63313900-63313910-AT,3-63313900-63313972-ATATATATATCCATAT,3-63313912-63313926-AT,3-63313914-63314064-ATATATATATATCCATATATATATATATCCATATATATATATATCC,3-63313928-63313942-AT,3-63313944-63313958-AT,3-63313946-63313974-ATATATATATATCC,3-63313960-63313972-AT,3-63313960-63314018-ATATATATATATCCAT,3-63313974-63313988-AT,3-63313990-63314004-AT,3-63314006-63314018-AT,3-63314020-63314034-AT,3-63314036-63314050-AT,3-63314052-63314066-AT,3-63314068-63314082-AT,3-63314084-63314098-AT,3-63314006-63314099-ATATATATATATCCAT;MOTIFS=ATATATATATCCATATATATATCCATATATATATATCC,ATATATATATCC,ATATATATATCCATAT,ATATATATCCATAT,ATATATATATATCCATATATATATATATCCATATATATATATATCC,TG,AT,AC,ATATATATATCCATATATATATATCC,ATATATATATCCAT,ATATATATATCCATATATATATCCAT,ATATATATATATCC,ATATATATATATCCAT;STRUC=<VC160744>	HPRC,HGSVC,1KG-ONT	No	0.123	Yes	NA,NA	NA	NA
chr3:63313900	99447	INS	140	0.801	0.6965	12	NA	NA	NA	NA	NA	NA	NA	NA	NA	No	ID=3-63313572-63313581-TG,3-63313596-63313609-TG,3-63313611-63313620-AC,3-63313623-63313632-AC,3-63313680-63313688-AT,3-63313680-63313756-ATATATATCCATAT,3-63313690-63313702-AT,3-63313704-63313716-AT,3-63313706-63313718-ATATATATATCC,3-63313706-63313732-ATATATATATCCATATATATATATCC,3-63313718-63313730-AT,3-63313720-63313732-ATATATATATCC,3-63313732-63313744-AT,3-63313734-63313780-ATATATATATCC,3-63313746-63313756-AT,3-63313758-63313768-AT,3-63313758-63313808-ATATATATATCCAT,3-63313770-63313782-AT,3-63313784-63313796-AT,3-63313786-63313844-ATATATATATCC,3-63313798-63313808-AT,3-63313810-63313820-AT,3-63313810-63313924-ATATATATATCCATATATATATCCAT,3-63313822-63313832-AT,3-63313834-63313846-AT,3-63313848-63313858-AT,3-63313848-63313876-ATATATATATCCAT,3-63313860-63313872-AT,3-63313862-63313900-ATATATATATCCATATATATATCCATATATATATATCC,3-63313874-63313884-AT,3-63313886-63313898-AT,3-63313900-63313910-AT,3-63313900-63313972-ATATATATATCCATAT,3-63313912-63313926-AT,3-63313914-63314064-ATATATATATATCCATATATATATATATCCATATATATATATATCC,3-63313928-63313942-AT,3-63313944-63313958-AT,3-63313946-63313974-ATATATATATATCC,3-63313960-63313972-AT,3-63313960-63314018-ATATATATATATCCAT,3-63313974-63313988-AT,3-63313990-63314004-AT,3-63314006-63314018-AT,3-63314020-63314034-AT,3-63314036-63314050-AT,3-63314052-63314066-AT,3-63314068-63314082-AT,3-63314084-63314098-AT,3-63314006-63314099-ATATATATATATCCAT;MOTIFS=ATATATATATCCATATATATATCCATATATATATATCC,ATATATATATCC,ATATATATATCCATAT,ATATATATCCATAT,ATATATATATATCCATATATATATATATCCATATATATATATATCC,TG,AT,AC,ATATATATATCCATATATATATATCC,ATATATATATCCAT,ATATATATATCCATATATATATCCAT,ATATATATATATCC,ATATATATATATCCAT;STRUC=<VC160744>	HPRC,HGSVC,1KG-ONT	No	0.123	Yes	NA,NA	NA	NA
chr3:63313900	99446	INS	84	0.833	0.6011	29	NA	NA	NA	NA	NA	NA	NA	NA	NA	No	ID=3-63313572-63313581-TG,3-63313596-63313609-TG,3-63313611-63313620-AC,3-63313623-63313632-AC,3-63313680-63313688-AT,3-63313680-63313756-ATATATATCCATAT,3-63313690-63313702-AT,3-63313704-63313716-AT,3-63313706-63313718-ATATATATATCC,3-63313706-63313732-ATATATATATCCATATATATATATCC,3-63313718-63313730-AT,3-63313720-63313732-ATATATATATCC,3-63313732-63313744-AT,3-63313734-63313780-ATATATATATCC,3-63313746-63313756-AT,3-63313758-63313768-AT,3-63313758-63313808-ATATATATATCCAT,3-63313770-63313782-AT,3-63313784-63313796-AT,3-63313786-63313844-ATATATATATCC,3-63313798-63313808-AT,3-63313810-63313820-AT,3-63313810-63313924-ATATATATATCCATATATATATCCAT,3-63313822-63313832-AT,3-63313834-63313846-AT,3-63313848-63313858-AT,3-63313848-63313876-ATATATATATCCAT,3-63313860-63313872-AT,3-63313862-63313900-ATATATATATCCATATATATATCCATATATATATATCC,3-63313874-63313884-AT,3-63313886-63313898-AT,3-63313900-63313910-AT,3-63313900-63313972-ATATATATATCCATAT,3-63313912-63313926-AT,3-63313914-63314064-ATATATATATATCCATATATATATATATCCATATATATATATATCC,3-63313928-63313942-AT,3-63313944-63313958-AT,3-63313946-63313974-ATATATATATATCC,3-63313960-63313972-AT,3-63313960-63314018-ATATATATATATCCAT,3-63313974-63313988-AT,3-63313990-63314004-AT,3-63314006-63314018-AT,3-63314020-63314034-AT,3-63314036-63314050-AT,3-63314052-63314066-AT,3-63314068-63314082-AT,3-63314084-63314098-AT,3-63314006-63314099-ATATATATATATCCAT;MOTIFS=ATATATATATCCATATATATATCCATATATATATATCC,ATATATATATCC,ATATATATATCCATAT,ATATATATCCATAT,ATATATATATATCCATATATATATATATCCATATATATATATATCC,TG,AT,AC,ATATATATATCCATATATATATATCC,ATATATATATCCAT,ATATATATATCCATATATATATCCAT,ATATATATATATCC,ATATATATATATCCAT;STRUC=<VC160744>	HPRC,HGSVC,1KG-ONT	No	0.123	Yes	NA,NA	NA	NA
chr3:63313900	99445	INS	190	0.8586	0.5309	48	NA	NA	NA	NA	NA	NA	NA	NA	NA	No	ID=3-63313572-63313581-TG,3-63313596-63313609-TG,3-63313611-63313620-AC,3-63313623-63313632-AC,3-63313680-63313688-AT,3-63313680-63313756-ATATATATCCATAT,3-63313690-63313702-AT,3-63313704-63313716-AT,3-63313706-63313718-ATATATATATCC,3-63313706-63313732-ATATATATATCCATATATATATATCC,3-63313718-63313730-AT,3-63313720-63313732-ATATATATATCC,3-63313732-63313744-AT,3-63313734-63313780-ATATATATATCC,3-63313746-63313756-AT,3-63313758-63313768-AT,3-63313758-63313808-ATATATATATCCAT,3-63313770-63313782-AT,3-63313784-63313796-AT,3-63313786-63313844-ATATATATATCC,3-63313798-63313808-AT,3-63313810-63313820-AT,3-63313810-63313924-ATATATATATCCATATATATATCCAT,3-63313822-63313832-AT,3-63313834-63313846-AT,3-63313848-63313858-AT,3-63313848-63313876-ATATATATATCCAT,3-63313860-63313872-AT,3-63313862-63313900-ATATATATATCCATATATATATCCATATATATATATCC,3-63313874-63313884-AT,3-63313886-63313898-AT,3-63313900-63313910-AT,3-63313900-63313972-ATATATATATCCATAT,3-63313912-63313926-AT,3-63313914-63314064-ATATATATATATCCATATATATATATATCCATATATATATATATCC,3-63313928-63313942-AT,3-63313944-63313958-AT,3-63313946-63313974-ATATATATATATCC,3-63313960-63313972-AT,3-63313960-63314018-ATATATATATATCCAT,3-63313974-63313988-AT,3-63313990-63314004-AT,3-63314006-63314018-AT,3-63314020-63314034-AT,3-63314036-63314050-AT,3-63314052-63314066-AT,3-63314068-63314082-AT,3-63314084-63314098-AT,3-63314006-63314099-ATATATATATATCCAT;MOTIFS=ATATATATATCCATATATATATCCATATATATATATCC,ATATATATATCC,ATATATATATCCATAT,ATATATATCCATAT,ATATATATATATCCATATATATATATATCCATATATATATATATCC,TG,AT,AC,ATATATATATCCATATATATATATCC,ATATATATATCCAT,ATATATATATCCATATATATATCCAT,ATATATATATATCC,ATATATATATATCCAT;STRUC=<VC160744>	HPRC,HGSVC,1KG-ONT	No	0.123	Yes	NA,NA	NA	NA
chr3:63313900	99444	INS	74	0.8466	0.5907	41	NA	NA	NA	NA	NA	NA	NA	NA	NA	No	ID=3-63313572-63313581-TG,3-63313596-63313609-TG,3-63313611-63313620-AC,3-63313623-63313632-AC,3-63313680-63313688-AT,3-63313680-63313756-ATATATATCCATAT,3-63313690-63313702-AT,3-63313704-63313716-AT,3-63313706-63313718-ATATATATATCC,3-63313706-63313732-ATATATATATCCATATATATATATCC,3-63313718-63313730-AT,3-63313720-63313732-ATATATATATCC,3-63313732-63313744-AT,3-63313734-63313780-ATATATATATCC,3-63313746-63313756-AT,3-63313758-63313768-AT,3-63313758-63313808-ATATATATATCCAT,3-63313770-63313782-AT,3-63313784-63313796-AT,3-63313786-63313844-ATATATATATCC,3-63313798-63313808-AT,3-63313810-63313820-AT,3-63313810-63313924-ATATATATATCCATATATATATCCAT,3-63313822-63313832-AT,3-63313834-63313846-AT,3-63313848-63313858-AT,3-63313848-63313876-ATATATATATCCAT,3-63313860-63313872-AT,3-63313862-63313900-ATATATATATCCATATATATATCCATATATATATATCC,3-63313874-63313884-AT,3-63313886-63313898-AT,3-63313900-63313910-AT,3-63313900-63313972-ATATATATATCCATAT,3-63313912-63313926-AT,3-63313914-63314064-ATATATATATATCCATATATATATATATCCATATATATATATATCC,3-63313928-63313942-AT,3-63313944-63313958-AT,3-63313946-63313974-ATATATATATATCC,3-63313960-63313972-AT,3-63313960-63314018-ATATATATATATCCAT,3-63313974-63313988-AT,3-63313990-63314004-AT,3-63314006-63314018-AT,3-63314020-63314034-AT,3-63314036-63314050-AT,3-63314052-63314066-AT,3-63314068-63314082-AT,3-63314084-63314098-AT,3-63314006-63314099-ATATATATATATCCAT;MOTIFS=ATATATATATCCATATATATATCCATATATATATATCC,ATATATATATCC,ATATATATATCCATAT,ATATATATCCATAT,ATATATATATATCCATATATATATATATCCATATATATATATATCC,TG,AT,AC,ATATATATATCCATATATATATATCC,ATATATATATCCAT,ATATATATATCCATATATATATCCAT,ATATATATATATCC,ATATATATATATCCAT;STRUC=<VC160744>	HPRC,HGSVC,1KG-ONT	No	0.123	Yes	NA,NA	NA	NA
chr3:63313900	99443	INS	58	0.8945	0.3789	11	NA	NA	NA	NA	NA	NA	NA	NA	NA	No	ID=3-63313572-63313581-TG,3-63313596-63313609-TG,3-63313611-63313620-AC,3-63313623-63313632-AC,3-63313680-63313688-AT,3-63313680-63313756-ATATATATCCATAT,3-63313690-63313702-AT,3-63313704-63313716-AT,3-63313706-63313718-ATATATATATCC,3-63313706-63313732-ATATATATATCCATATATATATATCC,3-63313718-63313730-AT,3-63313720-63313732-ATATATATATCC,3-63313732-63313744-AT,3-63313734-63313780-ATATATATATCC,3-63313746-63313756-AT,3-63313758-63313768-AT,3-63313758-63313808-ATATATATATCCAT,3-63313770-63313782-AT,3-63313784-63313796-AT,3-63313786-63313844-ATATATATATCC,3-63313798-63313808-AT,3-63313810-63313820-AT,3-63313810-63313924-ATATATATATCCATATATATATCCAT,3-63313822-63313832-AT,3-63313834-63313846-AT,3-63313848-63313858-AT,3-63313848-63313876-ATATATATATCCAT,3-63313860-63313872-AT,3-63313862-63313900-ATATATATATCCATATATATATCCATATATATATATCC,3-63313874-63313884-AT,3-63313886-63313898-AT,3-63313900-63313910-AT,3-63313900-63313972-ATATATATATCCATAT,3-63313912-63313926-AT,3-63313914-63314064-ATATATATATATCCATATATATATATATCCATATATATATATATCC,3-63313928-63313942-AT,3-63313944-63313958-AT,3-63313946-63313974-ATATATATATATCC,3-63313960-63313972-AT,3-63313960-63314018-ATATATATATATCCAT,3-63313974-63313988-AT,3-63313990-63314004-AT,3-63314006-63314018-AT,3-63314020-63314034-AT,3-63314036-63314050-AT,3-63314052-63314066-AT,3-63314068-63314082-AT,3-63314084-63314098-AT,3-63314006-63314099-ATATATATATATCCAT;MOTIFS=ATATATATATCCATATATATATCCATATATATATATCC,ATATATATATCC,ATATATATATCCATAT,ATATATATCCATAT,ATATATATATATCCATATATATATATATCCATATATATATATATCC,TG,AT,AC,ATATATATATCCATATATATATATCC,ATATATATATCCAT,ATATATATATCCATATATATATCCAT,ATATATATATATCC,ATATATATATATCCAT;STRUC=<VC160744>	HPRC,HGSVC,1KG-ONT	No	0.123	No	NA,NA	NA	NA
chr3:63313900	99442	INS	178	0.8085	0.6624	14	NA	NA	NA	NA	NA	NA	NA	NA	NA	No	ID=3-63313572-63313581-TG,3-63313596-63313609-TG,3-63313611-63313620-AC,3-63313623-63313632-AC,3-63313680-63313688-AT,3-63313680-63313756-ATATATATCCATAT,3-63313690-63313702-AT,3-63313704-63313716-AT,3-63313706-63313718-ATATATATATCC,3-63313706-63313732-ATATATATATCCATATATATATATCC,3-63313718-63313730-AT,3-63313720-63313732-ATATATATATCC,3-63313732-63313744-AT,3-63313734-63313780-ATATATATATCC,3-63313746-63313756-AT,3-63313758-63313768-AT,3-63313758-63313808-ATATATATATCCAT,3-63313770-63313782-AT,3-63313784-63313796-AT,3-63313786-63313844-ATATATATATCC,3-63313798-63313808-AT,3-63313810-63313820-AT,3-63313810-63313924-ATATATATATCCATATATATATCCAT,3-63313822-63313832-AT,3-63313834-63313846-AT,3-63313848-63313858-AT,3-63313848-63313876-ATATATATATCCAT,3-63313860-63313872-AT,3-63313862-63313900-ATATATATATCCATATATATATCCATATATATATATCC,3-63313874-63313884-AT,3-63313886-63313898-AT,3-63313900-63313910-AT,3-63313900-63313972-ATATATATATCCATAT,3-63313912-63313926-AT,3-63313914-63314064-ATATATATATATCCATATATATATATATCCATATATATATATATCC,3-63313928-63313942-AT,3-63313944-63313958-AT,3-63313946-63313974-ATATATATATATCC,3-63313960-63313972-AT,3-63313960-63314018-ATATATATATATCCAT,3-63313974-63313988-AT,3-63313990-63314004-AT,3-63314006-63314018-AT,3-63314020-63314034-AT,3-63314036-63314050-AT,3-63314052-63314066-AT,3-63314068-63314082-AT,3-63314084-63314098-AT,3-63314006-63314099-ATATATATATATCCAT;MOTIFS=ATATATATATCCATATATATATCCATATATATATATCC,ATATATATATCC,ATATATATATCCATAT,ATATATATCCATAT,ATATATATATATCCATATATATATATATCCATATATATATATATCC,TG,AT,AC,ATATATATATCCATATATATATATCC,ATATATATATCCAT,ATATATATATCCATATATATATCCAT,ATATATATATATCC,ATATATATATATCCAT;STRUC=<VC160744>	HPRC,HGSVC,1KG-ONT	No	0.123	Yes	NA,NA	NA	NA
chr3:63313900	99441	INS	192	0.8346	0.6352	27	NA	NA	NA	NA	NA	NA	NA	NA	NA	No	ID=3-63313572-63313581-TG,3-63313596-63313609-TG,3-63313611-63313620-AC,3-63313623-63313632-AC,3-63313680-63313688-AT,3-63313680-63313756-ATATATATCCATAT,3-63313690-63313702-AT,3-63313704-63313716-AT,3-63313706-63313718-ATATATATATCC,3-63313706-63313732-ATATATATATCCATATATATATATCC,3-63313718-63313730-AT,3-63313720-63313732-ATATATATATCC,3-63313732-63313744-AT,3-63313734-63313780-ATATATATATCC,3-63313746-63313756-AT,3-63313758-63313768-AT,3-63313758-63313808-ATATATATATCCAT,3-63313770-63313782-AT,3-63313784-63313796-AT,3-63313786-63313844-ATATATATATCC,3-63313798-63313808-AT,3-63313810-63313820-AT,3-63313810-63313924-ATATATATATCCATATATATATCCAT,3-63313822-63313832-AT,3-63313834-63313846-AT,3-63313848-63313858-AT,3-63313848-63313876-ATATATATATCCAT,3-63313860-63313872-AT,3-63313862-63313900-ATATATATATCCATATATATATCCATATATATATATCC,3-63313874-63313884-AT,3-63313886-63313898-AT,3-63313900-63313910-AT,3-63313900-63313972-ATATATATATCCATAT,3-63313912-63313926-AT,3-63313914-63314064-ATATATATATATCCATATATATATATATCCATATATATATATATCC,3-63313928-63313942-AT,3-63313944-63313958-AT,3-63313946-63313974-ATATATATATATCC,3-63313960-63313972-AT,3-63313960-63314018-ATATATATATATCCAT,3-63313974-63313988-AT,3-63313990-63314004-AT,3-63314006-63314018-AT,3-63314020-63314034-AT,3-63314036-63314050-AT,3-63314052-63314066-AT,3-63314068-63314082-AT,3-63314084-63314098-AT,3-63314006-63314099-ATATATATATATCCAT;MOTIFS=ATATATATATCCATATATATATCCATATATATATATCC,ATATATATATCC,ATATATATATCCATAT,ATATATATCCATAT,ATATATATATATCCATATATATATATATCCATATATATATATATCC,TG,AT,AC,ATATATATATCCATATATATATATCC,ATATATATATCCAT,ATATATATATCCATATATATATCCAT,ATATATATATATCC,ATATATATATATCCAT;STRUC=<VC160744>	HPRC,HGSVC,1KG-ONT	No	0.123	Yes	NA,NA	NA	NA
chr3:63313900	99440	INS	364	0.837	0.5787	17	NA	NA	NA	NA	NA	NA	NA	NA	NA	No	ID=3-63313572-63313581-TG,3-63313596-63313609-TG,3-63313611-63313620-AC,3-63313623-63313632-AC,3-63313680-63313688-AT,3-63313680-63313756-ATATATATCCATAT,3-63313690-63313702-AT,3-63313704-63313716-AT,3-63313706-63313718-ATATATATATCC,3-63313706-63313732-ATATATATATCCATATATATATATCC,3-63313718-63313730-AT,3-63313720-63313732-ATATATATATCC,3-63313732-63313744-AT,3-63313734-63313780-ATATATATATCC,3-63313746-63313756-AT,3-63313758-63313768-AT,3-63313758-63313808-ATATATATATCCAT,3-63313770-63313782-AT,3-63313784-63313796-AT,3-63313786-63313844-ATATATATATCC,3-63313798-63313808-AT,3-63313810-63313820-AT,3-63313810-63313924-ATATATATATCCATATATATATCCAT,3-63313822-63313832-AT,3-63313834-63313846-AT,3-63313848-63313858-AT,3-63313848-63313876-ATATATATATCCAT,3-63313860-63313872-AT,3-63313862-63313900-ATATATATATCCATATATATATCCATATATATATATCC,3-63313874-63313884-AT,3-63313886-63313898-AT,3-63313900-63313910-AT,3-63313900-63313972-ATATATATATCCATAT,3-63313912-63313926-AT,3-63313914-63314064-ATATATATATATCCATATATATATATATCCATATATATATATATCC,3-63313928-63313942-AT,3-63313944-63313958-AT,3-63313946-63313974-ATATATATATATCC,3-63313960-63313972-AT,3-63313960-63314018-ATATATATATATCCAT,3-63313974-63313988-AT,3-63313990-63314004-AT,3-63314006-63314018-AT,3-63314020-63314034-AT,3-63314036-63314050-AT,3-63314052-63314066-AT,3-63314068-63314082-AT,3-63314084-63314098-AT,3-63314006-63314099-ATATATATATATCCAT;MOTIFS=ATATATATATCCATATATATATCCATATATATATATCC,ATATATATATCC,ATATATATATCCATAT,ATATATATCCATAT,ATATATATATATCCATATATATATATATCCATATATATATATATCC,TG,AT,AC,ATATATATATCCATATATATATATCC,ATATATATATCCAT,ATATATATATCCATATATATATCCAT,ATATATATATATCC,ATATATATATATCCAT;STRUC=<VC160744>	HGSVC,1KG-ONT	No	0.123	Yes	NA,NA	NA	NA
chr3:63313900	99439	INS	473	0.8293	0.6308	6	NA	NA	NA	NA	NA	NA	NA	NA	NA	No	ID=3-63313572-63313581-TG,3-63313596-63313609-TG,3-63313611-63313620-AC,3-63313623-63313632-AC,3-63313680-63313688-AT,3-63313680-63313756-ATATATATCCATAT,3-63313690-63313702-AT,3-63313704-63313716-AT,3-63313706-63313718-ATATATATATCC,3-63313706-63313732-ATATATATATCCATATATATATATCC,3-63313718-63313730-AT,3-63313720-63313732-ATATATATATCC,3-63313732-63313744-AT,3-63313734-63313780-ATATATATATCC,3-63313746-63313756-AT,3-63313758-63313768-AT,3-63313758-63313808-ATATATATATCCAT,3-63313770-63313782-AT,3-63313784-63313796-AT,3-63313786-63313844-ATATATATATCC,3-63313798-63313808-AT,3-63313810-63313820-AT,3-63313810-63313924-ATATATATATCCATATATATATCCAT,3-63313822-63313832-AT,3-63313834-63313846-AT,3-63313848-63313858-AT,3-63313848-63313876-ATATATATATCCAT,3-63313860-63313872-AT,3-63313862-63313900-ATATATATATCCATATATATATCCATATATATATATCC,3-63313874-63313884-AT,3-63313886-63313898-AT,3-63313900-63313910-AT,3-63313900-63313972-ATATATATATCCATAT,3-63313912-63313926-AT,3-63313914-63314064-ATATATATATATCCATATATATATATATCCATATATATATATATCC,3-63313928-63313942-AT,3-63313944-63313958-AT,3-63313946-63313974-ATATATATATATCC,3-63313960-63313972-AT,3-63313960-63314018-ATATATATATATCCAT,3-63313974-63313988-AT,3-63313990-63314004-AT,3-63314006-63314018-AT,3-63314020-63314034-AT,3-63314036-63314050-AT,3-63314052-63314066-AT,3-63314068-63314082-AT,3-63314084-63314098-AT,3-63314006-63314099-ATATATATATATCCAT;MOTIFS=ATATATATATCCATATATATATCCATATATATATATCC,ATATATATATCC,ATATATATATCCATAT,ATATATATCCATAT,ATATATATATATCCATATATATATATATCCATATATATATATATCC,TG,AT,AC,ATATATATATCCATATATATATATCC,ATATATATATCCAT,ATATATATATCCATATATATATCCAT,ATATATATATATCC,ATATATATATATCCAT;STRUC=<VC160744>	HGSVC	No	0.123	Yes	NA,NA	NA	NA
chr3:63313901	99449	DEL	76	0.8354	0.6335	16	NA	NA	NA	NA	NA	NA	NA	NA	NA	No	ID=3-63313572-63313581-TG,3-63313596-63313609-TG,3-63313611-63313620-AC,3-63313623-63313632-AC,3-63313680-63313688-AT,3-63313680-63313756-ATATATATCCATAT,3-63313690-63313702-AT,3-63313704-63313716-AT,3-63313706-63313718-ATATATATATCC,3-63313706-63313732-ATATATATATCCATATATATATATCC,3-63313718-63313730-AT,3-63313720-63313732-ATATATATATCC,3-63313732-63313744-AT,3-63313734-63313780-ATATATATATCC,3-63313746-63313756-AT,3-63313758-63313768-AT,3-63313758-63313808-ATATATATATCCAT,3-63313770-63313782-AT,3-63313784-63313796-AT,3-63313786-63313844-ATATATATATCC,3-63313798-63313808-AT,3-63313810-63313820-AT,3-63313810-63313924-ATATATATATCCATATATATATCCAT,3-63313822-63313832-AT,3-63313834-63313846-AT,3-63313848-63313858-AT,3-63313848-63313876-ATATATATATCCAT,3-63313860-63313872-AT,3-63313862-63313900-ATATATATATCCATATATATATCCATATATATATATCC,3-63313874-63313884-AT,3-63313886-63313898-AT,3-63313900-63313910-AT,3-63313900-63313972-ATATATATATCCATAT,3-63313912-63313926-AT,3-63313914-63314064-ATATATATATATCCATATATATATATATCCATATATATATATATCC,3-63313928-63313942-AT,3-63313944-63313958-AT,3-63313946-63313974-ATATATATATATCC,3-63313960-63313972-AT,3-63313960-63314018-ATATATATATATCCAT,3-63313974-63313988-AT,3-63313990-63314004-AT,3-63314006-63314018-AT,3-63314020-63314034-AT,3-63314036-63314050-AT,3-63314052-63314066-AT,3-63314068-63314082-AT,3-63314084-63314098-AT,3-63314006-63314099-ATATATATATATCCAT;MOTIFS=ATATATATATCCATATATATATCCATATATATATATCC,ATATATATATCC,ATATATATATCCATAT,ATATATATCCATAT,ATATATATATATCCATATATATATATATCCATATATATATATATCC,TG,AT,AC,ATATATATATCCATATATATATATCC,ATATATATATCCAT,ATATATATATCCATATATATATCCAT,ATATATATATATCC,ATATATATATATCCAT;STRUC=<VC160744>	HPRC,HGSVC,1KG-ONT	No	0.045	No	NA,NA	NA	NA
chr3:63313902	99450	DEL	166	0.8972	0.3654	5	NA	NA	NA	NA	NA	NA	NA	NA	NA	No	ID=3-63313572-63313581-TG,3-63313596-63313609-TG,3-63313611-63313620-AC,3-63313623-63313632-AC,3-63313680-63313688-AT,3-63313680-63313756-ATATATATCCATAT,3-63313690-63313702-AT,3-63313704-63313716-AT,3-63313706-63313718-ATATATATATCC,3-63313706-63313732-ATATATATATCCATATATATATATCC,3-63313718-63313730-AT,3-63313720-63313732-ATATATATATCC,3-63313732-63313744-AT,3-63313734-63313780-ATATATATATCC,3-63313746-63313756-AT,3-63313758-63313768-AT,3-63313758-63313808-ATATATATATCCAT,3-63313770-63313782-AT,3-63313784-63313796-AT,3-63313786-63313844-ATATATATATCC,3-63313798-63313808-AT,3-63313810-63313820-AT,3-63313810-63313924-ATATATATATCCATATATATATCCAT,3-63313822-63313832-AT,3-63313834-63313846-AT,3-63313848-63313858-AT,3-63313848-63313876-ATATATATATCCAT,3-63313860-63313872-AT,3-63313862-63313900-ATATATATATCCATATATATATCCATATATATATATCC,3-63313874-63313884-AT,3-63313886-63313898-AT,3-63313900-63313910-AT,3-63313900-63313972-ATATATATATCCATAT,3-63313912-63313926-AT,3-63313914-63314064-ATATATATATATCCATATATATATATATCCATATATATATATATCC,3-63313928-63313942-AT,3-63313944-63313958-AT,3-63313946-63313974-ATATATATATATCC,3-63313960-63313972-AT,3-63313960-63314018-ATATATATATATCCAT,3-63313974-63313988-AT,3-63313990-63314004-AT,3-63314006-63314018-AT,3-63314020-63314034-AT,3-63314036-63314050-AT,3-63314052-63314066-AT,3-63314068-63314082-AT,3-63314084-63314098-AT,3-63314006-63314099-ATATATATATATCCAT;MOTIFS=ATATATATATCCATATATATATCCATATATATATATCC,ATATATATATCC,ATATATATATCCATAT,ATATATATCCATAT,ATATATATATATCCATATATATATATATCCATATATATATATATCC,TG,AT,AC,ATATATATATCCATATATATATATCC,ATATATATATCCAT,ATATATATATCCATATATATATCCAT,ATATATATATATCC,ATATATATATATCCAT;STRUC=<VC160744>	HPRC,HGSVC	No	2.33	Yes	NA,NA	NA	NA
chr3:63313914	99455	INS	62	0.8327	0.6035	2	NA	NA	NA	NA	NA	NA	NA	NA	NA	No	ID=3-63313572-63313581-TG,3-63313596-63313609-TG,3-63313611-63313620-AC,3-63313623-63313632-AC,3-63313680-63313688-AT,3-63313680-63313756-ATATATATCCATAT,3-63313690-63313702-AT,3-63313704-63313716-AT,3-63313706-63313718-ATATATATATCC,3-63313706-63313732-ATATATATATCCATATATATATATCC,3-63313718-63313730-AT,3-63313720-63313732-ATATATATATCC,3-63313732-63313744-AT,3-63313734-63313780-ATATATATATCC,3-63313746-63313756-AT,3-63313758-63313768-AT,3-63313758-63313808-ATATATATATCCAT,3-63313770-63313782-AT,3-63313784-63313796-AT,3-63313786-63313844-ATATATATATCC,3-63313798-63313808-AT,3-63313810-63313820-AT,3-63313810-63313924-ATATATATATCCATATATATATCCAT,3-63313822-63313832-AT,3-63313834-63313846-AT,3-63313848-63313858-AT,3-63313848-63313876-ATATATATATCCAT,3-63313860-63313872-AT,3-63313862-63313900-ATATATATATCCATATATATATCCATATATATATATCC,3-63313874-63313884-AT,3-63313886-63313898-AT,3-63313900-63313910-AT,3-63313900-63313972-ATATATATATCCATAT,3-63313912-63313926-AT,3-63313914-63314064-ATATATATATATCCATATATATATATATCCATATATATATATATCC,3-63313928-63313942-AT,3-63313944-63313958-AT,3-63313946-63313974-ATATATATATATCC,3-63313960-63313972-AT,3-63313960-63314018-ATATATATATATCCAT,3-63313974-63313988-AT,3-63313990-63314004-AT,3-63314006-63314018-AT,3-63314020-63314034-AT,3-63314036-63314050-AT,3-63314052-63314066-AT,3-63314068-63314082-AT,3-63314084-63314098-AT,3-63314006-63314099-ATATATATATATCCAT;MOTIFS=ATATATATATCCATATATATATCCATATATATATATCC,ATATATATATCC,ATATATATATCCATAT,ATATATATCCATAT,ATATATATATATCCATATATATATATATCCATATATATATATATCC,TG,AT,AC,ATATATATATCCATATATATATATCC,ATATATATATCCAT,ATATATATATCCATATATATATCCAT,ATATATATATATCC,ATATATATATATCCAT;STRUC=<VC160744>	HPRC,HGSVC,1KG-ONT	No	0.123	Yes	NA,NA	NA	NA
chr3:63313914	99451	INS	138	0.9043	0.3593	2	NA	NA	NA	NA	NA	NA	NA	NA	NA	No	ID=3-63313572-63313581-TG,3-63313596-63313609-TG,3-63313611-63313620-AC,3-63313623-63313632-AC,3-63313680-63313688-AT,3-63313680-63313756-ATATATATCCATAT,3-63313690-63313702-AT,3-63313704-63313716-AT,3-63313706-63313718-ATATATATATCC,3-63313706-63313732-ATATATATATCCATATATATATATCC,3-63313718-63313730-AT,3-63313720-63313732-ATATATATATCC,3-63313732-63313744-AT,3-63313734-63313780-ATATATATATCC,3-63313746-63313756-AT,3-63313758-63313768-AT,3-63313758-63313808-ATATATATATCCAT,3-63313770-63313782-AT,3-63313784-63313796-AT,3-63313786-63313844-ATATATATATCC,3-63313798-63313808-AT,3-63313810-63313820-AT,3-63313810-63313924-ATATATATATCCATATATATATCCAT,3-63313822-63313832-AT,3-63313834-63313846-AT,3-63313848-63313858-AT,3-63313848-63313876-ATATATATATCCAT,3-63313860-63313872-AT,3-63313862-63313900-ATATATATATCCATATATATATCCATATATATATATCC,3-63313874-63313884-AT,3-63313886-63313898-AT,3-63313900-63313910-AT,3-63313900-63313972-ATATATATATCCATAT,3-63313912-63313926-AT,3-63313914-63314064-ATATATATATATCCATATATATATATATCCATATATATATATATCC,3-63313928-63313942-AT,3-63313944-63313958-AT,3-63313946-63313974-ATATATATATATCC,3-63313960-63313972-AT,3-63313960-63314018-ATATATATATATCCAT,3-63313974-63313988-AT,3-63313990-63314004-AT,3-63314006-63314018-AT,3-63314020-63314034-AT,3-63314036-63314050-AT,3-63314052-63314066-AT,3-63314068-63314082-AT,3-63314084-63314098-AT,3-63314006-63314099-ATATATATATATCCAT;MOTIFS=ATATATATATCCATATATATATCCATATATATATATCC,ATATATATATCC,ATATATATATCCATAT,ATATATATCCATAT,ATATATATATATCCATATATATATATATCCATATATATATATATCC,TG,AT,AC,ATATATATATCCATATATATATATCC,ATATATATATCCAT,ATATATATATCCATATATATATCCAT,ATATATATATATCC,ATATATATATATCCAT;STRUC=<VC160744>	HPRC,HGSVC,1KG-ONT	No	0.123	No	NA,NA	NA	NA
chr3:63313914	99454	INS	134	0.8043	0.6737	1	NA	NA	NA	NA	NA	NA	NA	NA	NA	No	ID=3-63313572-63313581-TG,3-63313596-63313609-TG,3-63313611-63313620-AC,3-63313623-63313632-AC,3-63313680-63313688-AT,3-63313680-63313756-ATATATATCCATAT,3-63313690-63313702-AT,3-63313704-63313716-AT,3-63313706-63313718-ATATATATATCC,3-63313706-63313732-ATATATATATCCATATATATATATCC,3-63313718-63313730-AT,3-63313720-63313732-ATATATATATCC,3-63313732-63313744-AT,3-63313734-63313780-ATATATATATCC,3-63313746-63313756-AT,3-63313758-63313768-AT,3-63313758-63313808-ATATATATATCCAT,3-63313770-63313782-AT,3-63313784-63313796-AT,3-63313786-63313844-ATATATATATCC,3-63313798-63313808-AT,3-63313810-63313820-AT,3-63313810-63313924-ATATATATATCCATATATATATCCAT,3-63313822-63313832-AT,3-63313834-63313846-AT,3-63313848-63313858-AT,3-63313848-63313876-ATATATATATCCAT,3-63313860-63313872-AT,3-63313862-63313900-ATATATATATCCATATATATATCCATATATATATATCC,3-63313874-63313884-AT,3-63313886-63313898-AT,3-63313900-63313910-AT,3-63313900-63313972-ATATATATATCCATAT,3-63313912-63313926-AT,3-63313914-63314064-ATATATATATATCCATATATATATATATCCATATATATATATATCC,3-63313928-63313942-AT,3-63313944-63313958-AT,3-63313946-63313974-ATATATATATATCC,3-63313960-63313972-AT,3-63313960-63314018-ATATATATATATCCAT,3-63313974-63313988-AT,3-63313990-63314004-AT,3-63314006-63314018-AT,3-63314020-63314034-AT,3-63314036-63314050-AT,3-63314052-63314066-AT,3-63314068-63314082-AT,3-63314084-63314098-AT,3-63314006-63314099-ATATATATATATCCAT;MOTIFS=ATATATATATCCATATATATATCCATATATATATATCC,ATATATATATCC,ATATATATATCCATAT,ATATATATCCATAT,ATATATATATATCCATATATATATATATCCATATATATATATATCC,TG,AT,AC,ATATATATATCCATATATATATATCC,ATATATATATCCAT,ATATATATATCCATATATATATCCAT,ATATATATATATCC,ATATATATATATCCAT;STRUC=<VC160744>	HPRC,HGSVC,1KG-ONT	No	0.123	No	NA,NA	NA	NA
chr3:63313914	99457	INS	226	0.9249	0.3042	46	NA	NA	NA	NA	NA	NA	NA	NA	NA	No	ID=3-63313572-63313581-TG,3-63313596-63313609-TG,3-63313611-63313620-AC,3-63313623-63313632-AC,3-63313680-63313688-AT,3-63313680-63313756-ATATATATCCATAT,3-63313690-63313702-AT,3-63313704-63313716-AT,3-63313706-63313718-ATATATATATCC,3-63313706-63313732-ATATATATATCCATATATATATATCC,3-63313718-63313730-AT,3-63313720-63313732-ATATATATATCC,3-63313732-63313744-AT,3-63313734-63313780-ATATATATATCC,3-63313746-63313756-AT,3-63313758-63313768-AT,3-63313758-63313808-ATATATATATCCAT,3-63313770-63313782-AT,3-63313784-63313796-AT,3-63313786-63313844-ATATATATATCC,3-63313798-63313808-AT,3-63313810-63313820-AT,3-63313810-63313924-ATATATATATCCATATATATATCCAT,3-63313822-63313832-AT,3-63313834-63313846-AT,3-63313848-63313858-AT,3-63313848-63313876-ATATATATATCCAT,3-63313860-63313872-AT,3-63313862-63313900-ATATATATATCCATATATATATCCATATATATATATCC,3-63313874-63313884-AT,3-63313886-63313898-AT,3-63313900-63313910-AT,3-63313900-63313972-ATATATATATCCATAT,3-63313912-63313926-AT,3-63313914-63314064-ATATATATATATCCATATATATATATATCCATATATATATATATCC,3-63313928-63313942-AT,3-63313944-63313958-AT,3-63313946-63313974-ATATATATATATCC,3-63313960-63313972-AT,3-63313960-63314018-ATATATATATATCCAT,3-63313974-63313988-AT,3-63313990-63314004-AT,3-63314006-63314018-AT,3-63314020-63314034-AT,3-63314036-63314050-AT,3-63314052-63314066-AT,3-63314068-63314082-AT,3-63314084-63314098-AT,3-63314006-63314099-ATATATATATATCCAT;MOTIFS=ATATATATATCCATATATATATCCATATATATATATCC,ATATATATATCC,ATATATATATCCATAT,ATATATATCCATAT,ATATATATATATCCATATATATATATATCCATATATATATATATCC,TG,AT,AC,ATATATATATCCATATATATATATCC,ATATATATATCCAT,ATATATATATCCATATATATATCCAT,ATATATATATATCC,ATATATATATATCCAT;STRUC=<VC160744>	HPRC,HGSVC,1KG-ONT	No	0.123	Yes	NA,NA	NA	NA
chr3:63313920	99458	DEL	58	0.8131	0.6724	3	NA	NA	NA	NA	NA	NA	NA	NA	NA	No	ID=3-63313572-63313581-TG,3-63313596-63313609-TG,3-63313611-63313620-AC,3-63313623-63313632-AC,3-63313680-63313688-AT,3-63313680-63313756-ATATATATCCATAT,3-63313690-63313702-AT,3-63313704-63313716-AT,3-63313706-63313718-ATATATATATCC,3-63313706-63313732-ATATATATATCCATATATATATATCC,3-63313718-63313730-AT,3-63313720-63313732-ATATATATATCC,3-63313732-63313744-AT,3-63313734-63313780-ATATATATATCC,3-63313746-63313756-AT,3-63313758-63313768-AT,3-63313758-63313808-ATATATATATCCAT,3-63313770-63313782-AT,3-63313784-63313796-AT,3-63313786-63313844-ATATATATATCC,3-63313798-63313808-AT,3-63313810-63313820-AT,3-63313810-63313924-ATATATATATCCATATATATATCCAT,3-63313822-63313832-AT,3-63313834-63313846-AT,3-63313848-63313858-AT,3-63313848-63313876-ATATATATATCCAT,3-63313860-63313872-AT,3-63313862-63313900-ATATATATATCCATATATATATCCATATATATATATCC,3-63313874-63313884-AT,3-63313886-63313898-AT,3-63313900-63313910-AT,3-63313900-63313972-ATATATATATCCATAT,3-63313912-63313926-AT,3-63313914-63314064-ATATATATATATCCATATATATATATATCCATATATATATATATCC,3-63313928-63313942-AT,3-63313944-63313958-AT,3-63313946-63313974-ATATATATATATCC,3-63313960-63313972-AT,3-63313960-63314018-ATATATATATATCCAT,3-63313974-63313988-AT,3-63313990-63314004-AT,3-63314006-63314018-AT,3-63314020-63314034-AT,3-63314036-63314050-AT,3-63314052-63314066-AT,3-63314068-63314082-AT,3-63314084-63314098-AT,3-63314006-63314099-ATATATATATATCCAT;MOTIFS=ATATATATATCCATATATATATCCATATATATATATCC,ATATATATATCC,ATATATATATCCATAT,ATATATATCCATAT,ATATATATATATCCATATATATATATATCCATATATATATATATCC,TG,AT,AC,ATATATATATCCATATATATATATCC,ATATATATATCCAT,ATATATATATCCATATATATATCCAT,ATATATATATATCC,ATATATATATATCCAT;STRUC=<VC160744>	HPRC,HGSVC	No	0.044	No	NA,NA	NA	NA
chr3:63313930	99462	INS	152	0.8106	0.6886	28	NA	NA	NA	NA	NA	NA	NA	NA	NA	No	ID=3-63313572-63313581-TG,3-63313596-63313609-TG,3-63313611-63313620-AC,3-63313623-63313632-AC,3-63313680-63313688-AT,3-63313680-63313756-ATATATATCCATAT,3-63313690-63313702-AT,3-63313704-63313716-AT,3-63313706-63313718-ATATATATATCC,3-63313706-63313732-ATATATATATCCATATATATATATCC,3-63313718-63313730-AT,3-63313720-63313732-ATATATATATCC,3-63313732-63313744-AT,3-63313734-63313780-ATATATATATCC,3-63313746-63313756-AT,3-63313758-63313768-AT,3-63313758-63313808-ATATATATATCCAT,3-63313770-63313782-AT,3-63313784-63313796-AT,3-63313786-63313844-ATATATATATCC,3-63313798-63313808-AT,3-63313810-63313820-AT,3-63313810-63313924-ATATATATATCCATATATATATCCAT,3-63313822-63313832-AT,3-63313834-63313846-AT,3-63313848-63313858-AT,3-63313848-63313876-ATATATATATCCAT,3-63313860-63313872-AT,3-63313862-63313900-ATATATATATCCATATATATATCCATATATATATATCC,3-63313874-63313884-AT,3-63313886-63313898-AT,3-63313900-63313910-AT,3-63313900-63313972-ATATATATATCCATAT,3-63313912-63313926-AT,3-63313914-63314064-ATATATATATATCCATATATATATATATCCATATATATATATATCC,3-63313928-63313942-AT,3-63313944-63313958-AT,3-63313946-63313974-ATATATATATATCC,3-63313960-63313972-AT,3-63313960-63314018-ATATATATATATCCAT,3-63313974-63313988-AT,3-63313990-63314004-AT,3-63314006-63314018-AT,3-63314020-63314034-AT,3-63314036-63314050-AT,3-63314052-63314066-AT,3-63314068-63314082-AT,3-63314084-63314098-AT,3-63314006-63314099-ATATATATATATCCAT;MOTIFS=ATATATATATCCATATATATATCCATATATATATATCC,ATATATATATCC,ATATATATATCCATAT,ATATATATCCATAT,ATATATATATATCCATATATATATATATCCATATATATATATATCC,TG,AT,AC,ATATATATATCCATATATATATATCC,ATATATATATCCAT,ATATATATATCCATATATATATCCAT,ATATATATATATCC,ATATATATATATCCAT;STRUC=<VC160744>	HPRC,HGSVC,1KG-ONT	No	0.123	Yes	NA,NA	NA	NA
chr3:63313930	99461	INS	104	0.9607	0.1697	1	NA	NA	NA	NA	NA	NA	NA	NA	NA	No	ID=3-63313572-63313581-TG,3-63313596-63313609-TG,3-63313611-63313620-AC,3-63313623-63313632-AC,3-63313680-63313688-AT,3-63313680-63313756-ATATATATCCATAT,3-63313690-63313702-AT,3-63313704-63313716-AT,3-63313706-63313718-ATATATATATCC,3-63313706-63313732-ATATATATATCCATATATATATATCC,3-63313718-63313730-AT,3-63313720-63313732-ATATATATATCC,3-63313732-63313744-AT,3-63313734-63313780-ATATATATATCC,3-63313746-63313756-AT,3-63313758-63313768-AT,3-63313758-63313808-ATATATATATCCAT,3-63313770-63313782-AT,3-63313784-63313796-AT,3-63313786-63313844-ATATATATATCC,3-63313798-63313808-AT,3-63313810-63313820-AT,3-63313810-63313924-ATATATATATCCATATATATATCCAT,3-63313822-63313832-AT,3-63313834-63313846-AT,3-63313848-63313858-AT,3-63313848-63313876-ATATATATATCCAT,3-63313860-63313872-AT,3-63313862-63313900-ATATATATATCCATATATATATCCATATATATATATCC,3-63313874-63313884-AT,3-63313886-63313898-AT,3-63313900-63313910-AT,3-63313900-63313972-ATATATATATCCATAT,3-63313912-63313926-AT,3-63313914-63314064-ATATATATATATCCATATATATATATATCCATATATATATATATCC,3-63313928-63313942-AT,3-63313944-63313958-AT,3-63313946-63313974-ATATATATATATCC,3-63313960-63313972-AT,3-63313960-63314018-ATATATATATATCCAT,3-63313974-63313988-AT,3-63313990-63314004-AT,3-63314006-63314018-AT,3-63314020-63314034-AT,3-63314036-63314050-AT,3-63314052-63314066-AT,3-63314068-63314082-AT,3-63314084-63314098-AT,3-63314006-63314099-ATATATATATATCCAT;MOTIFS=ATATATATATCCATATATATATCCATATATATATATCC,ATATATATATCC,ATATATATATCCATAT,ATATATATCCATAT,ATATATATATATCCATATATATATATATCCATATATATATATATCC,TG,AT,AC,ATATATATATCCATATATATATATCC,ATATATATATCCAT,ATATATATATCCATATATATATCCAT,ATATATATATATCC,ATATATATATATCCAT;STRUC=<VC160744>	HPRC,HGSVC,1KG-ONT	No	0.123	Yes	NA,NA	NA	NA
chr3:63313930	99460	INS	122	0.8715	0.4506	1	NA	NA	NA	NA	NA	NA	NA	NA	NA	No	ID=3-63313572-63313581-TG,3-63313596-63313609-TG,3-63313611-63313620-AC,3-63313623-63313632-AC,3-63313680-63313688-AT,3-63313680-63313756-ATATATATCCATAT,3-63313690-63313702-AT,3-63313704-63313716-AT,3-63313706-63313718-ATATATATATCC,3-63313706-63313732-ATATATATATCCATATATATATATCC,3-63313718-63313730-AT,3-63313720-63313732-ATATATATATCC,3-63313732-63313744-AT,3-63313734-63313780-ATATATATATCC,3-63313746-63313756-AT,3-63313758-63313768-AT,3-63313758-63313808-ATATATATATCCAT,3-63313770-63313782-AT,3-63313784-63313796-AT,3-63313786-63313844-ATATATATATCC,3-63313798-63313808-AT,3-63313810-63313820-AT,3-63313810-63313924-ATATATATATCCATATATATATCCAT,3-63313822-63313832-AT,3-63313834-63313846-AT,3-63313848-63313858-AT,3-63313848-63313876-ATATATATATCCAT,3-63313860-63313872-AT,3-63313862-63313900-ATATATATATCCATATATATATCCATATATATATATCC,3-63313874-63313884-AT,3-63313886-63313898-AT,3-63313900-63313910-AT,3-63313900-63313972-ATATATATATCCATAT,3-63313912-63313926-AT,3-63313914-63314064-ATATATATATATCCATATATATATATATCCATATATATATATATCC,3-63313928-63313942-AT,3-63313944-63313958-AT,3-63313946-63313974-ATATATATATATCC,3-63313960-63313972-AT,3-63313960-63314018-ATATATATATATCCAT,3-63313974-63313988-AT,3-63313990-63314004-AT,3-63314006-63314018-AT,3-63314020-63314034-AT,3-63314036-63314050-AT,3-63314052-63314066-AT,3-63314068-63314082-AT,3-63314084-63314098-AT,3-63314006-63314099-ATATATATATATCCAT;MOTIFS=ATATATATATCCATATATATATCCATATATATATATCC,ATATATATATCC,ATATATATATCCATAT,ATATATATCCATAT,ATATATATATATCCATATATATATATATCCATATATATATATATCC,TG,AT,AC,ATATATATATCCATATATATATATCC,ATATATATATCCAT,ATATATATATCCATATATATATCCAT,ATATATATATATCC,ATATATATATATCCAT;STRUC=<VC160744>	HPRC,HGSVC,1KG-ONT	No	0.123	Yes	NA,NA	NA	NA
chr3:63313930	99459	INS	74	0.8465	0.5688	9	NA	NA	NA	NA	NA	NA	NA	NA	NA	No	ID=3-63313572-63313581-TG,3-63313596-63313609-TG,3-63313611-63313620-AC,3-63313623-63313632-AC,3-63313680-63313688-AT,3-63313680-63313756-ATATATATCCATAT,3-63313690-63313702-AT,3-63313704-63313716-AT,3-63313706-63313718-ATATATATATCC,3-63313706-63313732-ATATATATATCCATATATATATATCC,3-63313718-63313730-AT,3-63313720-63313732-ATATATATATCC,3-63313732-63313744-AT,3-63313734-63313780-ATATATATATCC,3-63313746-63313756-AT,3-63313758-63313768-AT,3-63313758-63313808-ATATATATATCCAT,3-63313770-63313782-AT,3-63313784-63313796-AT,3-63313786-63313844-ATATATATATCC,3-63313798-63313808-AT,3-63313810-63313820-AT,3-63313810-63313924-ATATATATATCCATATATATATCCAT,3-63313822-63313832-AT,3-63313834-63313846-AT,3-63313848-63313858-AT,3-63313848-63313876-ATATATATATCCAT,3-63313860-63313872-AT,3-63313862-63313900-ATATATATATCCATATATATATCCATATATATATATCC,3-63313874-63313884-AT,3-63313886-63313898-AT,3-63313900-63313910-AT,3-63313900-63313972-ATATATATATCCATAT,3-63313912-63313926-AT,3-63313914-63314064-ATATATATATATCCATATATATATATATCCATATATATATATATCC,3-63313928-63313942-AT,3-63313944-63313958-AT,3-63313946-63313974-ATATATATATATCC,3-63313960-63313972-AT,3-63313960-63314018-ATATATATATATCCAT,3-63313974-63313988-AT,3-63313990-63314004-AT,3-63314006-63314018-AT,3-63314020-63314034-AT,3-63314036-63314050-AT,3-63314052-63314066-AT,3-63314068-63314082-AT,3-63314084-63314098-AT,3-63314006-63314099-ATATATATATATCCAT;MOTIFS=ATATATATATCCATATATATATCCATATATATATATCC,ATATATATATCC,ATATATATATCCATAT,ATATATATCCATAT,ATATATATATATCCATATATATATATATCCATATATATATATATCC,TG,AT,AC,ATATATATATCCATATATATATATCC,ATATATATATCCAT,ATATATATATCCATATATATATCCAT,ATATATATATATCC,ATATATATATATCCAT;STRUC=<VC160744>	HPRC,HGSVC,1KG-ONT	No	0.123	Yes	NA,NA	NA	NA
chr3:63313931	99465	INS	90	0.8138	0.6617	6	NA	NA	NA	NA	NA	NA	NA	NA	NA	No	ID=3-63313572-63313581-TG,3-63313596-63313609-TG,3-63313611-63313620-AC,3-63313623-63313632-AC,3-63313680-63313688-AT,3-63313680-63313756-ATATATATCCATAT,3-63313690-63313702-AT,3-63313704-63313716-AT,3-63313706-63313718-ATATATATATCC,3-63313706-63313732-ATATATATATCCATATATATATATCC,3-63313718-63313730-AT,3-63313720-63313732-ATATATATATCC,3-63313732-63313744-AT,3-63313734-63313780-ATATATATATCC,3-63313746-63313756-AT,3-63313758-63313768-AT,3-63313758-63313808-ATATATATATCCAT,3-63313770-63313782-AT,3-63313784-63313796-AT,3-63313786-63313844-ATATATATATCC,3-63313798-63313808-AT,3-63313810-63313820-AT,3-63313810-63313924-ATATATATATCCATATATATATCCAT,3-63313822-63313832-AT,3-63313834-63313846-AT,3-63313848-63313858-AT,3-63313848-63313876-ATATATATATCCAT,3-63313860-63313872-AT,3-63313862-63313900-ATATATATATCCATATATATATCCATATATATATATCC,3-63313874-63313884-AT,3-63313886-63313898-AT,3-63313900-63313910-AT,3-63313900-63313972-ATATATATATCCATAT,3-63313912-63313926-AT,3-63313914-63314064-ATATATATATATCCATATATATATATATCCATATATATATATATCC,3-63313928-63313942-AT,3-63313944-63313958-AT,3-63313946-63313974-ATATATATATATCC,3-63313960-63313972-AT,3-63313960-63314018-ATATATATATATCCAT,3-63313974-63313988-AT,3-63313990-63314004-AT,3-63314006-63314018-AT,3-63314020-63314034-AT,3-63314036-63314050-AT,3-63314052-63314066-AT,3-63314068-63314082-AT,3-63314084-63314098-AT,3-63314006-63314099-ATATATATATATCCAT;MOTIFS=ATATATATATCCATATATATATCCATATATATATATCC,ATATATATATCC,ATATATATATCCATAT,ATATATATCCATAT,ATATATATATATCCATATATATATATATCCATATATATATATATCC,TG,AT,AC,ATATATATATCCATATATATATATCC,ATATATATATCCAT,ATATATATATCCATATATATATCCAT,ATATATATATATCC,ATATATATATATCCAT;STRUC=<VC160744>	HPRC,HGSVC,1KG-ONT	No	0.123	No	NA,NA	NA	NA
chr3:63313932	99466	DEL	136	0.8218	0.6431	2	NA	NA	NA	NA	NA	NA	NA	NA	NA	No	ID=3-63313572-63313581-TG,3-63313596-63313609-TG,3-63313611-63313620-AC,3-63313623-63313632-AC,3-63313680-63313688-AT,3-63313680-63313756-ATATATATCCATAT,3-63313690-63313702-AT,3-63313704-63313716-AT,3-63313706-63313718-ATATATATATCC,3-63313706-63313732-ATATATATATCCATATATATATATCC,3-63313718-63313730-AT,3-63313720-63313732-ATATATATATCC,3-63313732-63313744-AT,3-63313734-63313780-ATATATATATCC,3-63313746-63313756-AT,3-63313758-63313768-AT,3-63313758-63313808-ATATATATATCCAT,3-63313770-63313782-AT,3-63313784-63313796-AT,3-63313786-63313844-ATATATATATCC,3-63313798-63313808-AT,3-63313810-63313820-AT,3-63313810-63313924-ATATATATATCCATATATATATCCAT,3-63313822-63313832-AT,3-63313834-63313846-AT,3-63313848-63313858-AT,3-63313848-63313876-ATATATATATCCAT,3-63313860-63313872-AT,3-63313862-63313900-ATATATATATCCATATATATATCCATATATATATATCC,3-63313874-63313884-AT,3-63313886-63313898-AT,3-63313900-63313910-AT,3-63313900-63313972-ATATATATATCCATAT,3-63313912-63313926-AT,3-63313914-63314064-ATATATATATATCCATATATATATATATCCATATATATATATATCC,3-63313928-63313942-AT,3-63313944-63313958-AT,3-63313946-63313974-ATATATATATATCC,3-63313960-63313972-AT,3-63313960-63314018-ATATATATATATCCAT,3-63313974-63313988-AT,3-63313990-63314004-AT,3-63314006-63314018-AT,3-63314020-63314034-AT,3-63314036-63314050-AT,3-63314052-63314066-AT,3-63314068-63314082-AT,3-63314084-63314098-AT,3-63314006-63314099-ATATATATATATCCAT;MOTIFS=ATATATATATCCATATATATATCCATATATATATATCC,ATATATATATCC,ATATATATATCCATAT,ATATATATCCATAT,ATATATATATATCCATATATATATATATCCATATATATATATATCC,TG,AT,AC,ATATATATATCCATATATATATATCC,ATATATATATCCAT,ATATATATATCCATATATATATCCAT,ATATATATATATCC,ATATATATATATCCAT;STRUC=<VC160744>	HPRC,HGSVC,1KG-ONT	No	2.341	No	NA,NA	NA	NA
chr3:63313946	99467	DEL	106	0.8146	0.6844	2	NA	NA	NA	NA	NA	NA	NA	NA	NA	No	ID=3-63313572-63313581-TG,3-63313596-63313609-TG,3-63313611-63313620-AC,3-63313623-63313632-AC,3-63313680-63313688-AT,3-63313680-63313756-ATATATATCCATAT,3-63313690-63313702-AT,3-63313704-63313716-AT,3-63313706-63313718-ATATATATATCC,3-63313706-63313732-ATATATATATCCATATATATATATCC,3-63313718-63313730-AT,3-63313720-63313732-ATATATATATCC,3-63313732-63313744-AT,3-63313734-63313780-ATATATATATCC,3-63313746-63313756-AT,3-63313758-63313768-AT,3-63313758-63313808-ATATATATATCCAT,3-63313770-63313782-AT,3-63313784-63313796-AT,3-63313786-63313844-ATATATATATCC,3-63313798-63313808-AT,3-63313810-63313820-AT,3-63313810-63313924-ATATATATATCCATATATATATCCAT,3-63313822-63313832-AT,3-63313834-63313846-AT,3-63313848-63313858-AT,3-63313848-63313876-ATATATATATCCAT,3-63313860-63313872-AT,3-63313862-63313900-ATATATATATCCATATATATATCCATATATATATATCC,3-63313874-63313884-AT,3-63313886-63313898-AT,3-63313900-63313910-AT,3-63313900-63313972-ATATATATATCCATAT,3-63313912-63313926-AT,3-63313914-63314064-ATATATATATATCCATATATATATATATCCATATATATATATATCC,3-63313928-63313942-AT,3-63313944-63313958-AT,3-63313946-63313974-ATATATATATATCC,3-63313960-63313972-AT,3-63313960-63314018-ATATATATATATCCAT,3-63313974-63313988-AT,3-63313990-63314004-AT,3-63314006-63314018-AT,3-63314020-63314034-AT,3-63314036-63314050-AT,3-63314052-63314066-AT,3-63314068-63314082-AT,3-63314084-63314098-AT,3-63314006-63314099-ATATATATATATCCAT;MOTIFS=ATATATATATCCATATATATATCCATATATATATATCC,ATATATATATCC,ATATATATATCCATAT,ATATATATCCATAT,ATATATATATATCCATATATATATATATCCATATATATATATATCC,TG,AT,AC,ATATATATATCCATATATATATATCC,ATATATATATCCAT,ATATATATATCCATATATATATCCAT,ATATATATATATCC,ATATATATATATCCAT;STRUC=<VC160744>	HPRC,HGSVC,1KG-ONT	No	2.21	No	NA,NA	NA	NA
chr3:63313948	99468	INS	68	0.8201	0.6582	3	NA	NA	NA	NA	NA	NA	NA	NA	NA	No	ID=3-63313572-63313581-TG,3-63313596-63313609-TG,3-63313611-63313620-AC,3-63313623-63313632-AC,3-63313680-63313688-AT,3-63313680-63313756-ATATATATCCATAT,3-63313690-63313702-AT,3-63313704-63313716-AT,3-63313706-63313718-ATATATATATCC,3-63313706-63313732-ATATATATATCCATATATATATATCC,3-63313718-63313730-AT,3-63313720-63313732-ATATATATATCC,3-63313732-63313744-AT,3-63313734-63313780-ATATATATATCC,3-63313746-63313756-AT,3-63313758-63313768-AT,3-63313758-63313808-ATATATATATCCAT,3-63313770-63313782-AT,3-63313784-63313796-AT,3-63313786-63313844-ATATATATATCC,3-63313798-63313808-AT,3-63313810-63313820-AT,3-63313810-63313924-ATATATATATCCATATATATATCCAT,3-63313822-63313832-AT,3-63313834-63313846-AT,3-63313848-63313858-AT,3-63313848-63313876-ATATATATATCCAT,3-63313860-63313872-AT,3-63313862-63313900-ATATATATATCCATATATATATCCATATATATATATCC,3-63313874-63313884-AT,3-63313886-63313898-AT,3-63313900-63313910-AT,3-63313900-63313972-ATATATATATCCATAT,3-63313912-63313926-AT,3-63313914-63314064-ATATATATATATCCATATATATATATATCCATATATATATATATCC,3-63313928-63313942-AT,3-63313944-63313958-AT,3-63313946-63313974-ATATATATATATCC,3-63313960-63313972-AT,3-63313960-63314018-ATATATATATATCCAT,3-63313974-63313988-AT,3-63313990-63314004-AT,3-63314006-63314018-AT,3-63314020-63314034-AT,3-63314036-63314050-AT,3-63314052-63314066-AT,3-63314068-63314082-AT,3-63314084-63314098-AT,3-63314006-63314099-ATATATATATATCCAT;MOTIFS=ATATATATATCCATATATATATCCATATATATATATCC,ATATATATATCC,ATATATATATCCATAT,ATATATATCCATAT,ATATATATATATCCATATATATATATATCCATATATATATATATCC,TG,AT,AC,ATATATATATCCATATATATATATCC,ATATATATATCCAT,ATATATATATCCATATATATATCCAT,ATATATATATATCC,ATATATATATATCCAT;STRUC=<VC160744>	HPRC,HGSVC,1KG-ONT	No	1.616	No	NA,NA	NA	NA
chr3:63313960	99470	INS	208	0.8911	0.4214	25	NA	NA	NA	NA	NA	NA	NA	NA	NA	No	ID=3-63313572-63313581-TG,3-63313596-63313609-TG,3-63313611-63313620-AC,3-63313623-63313632-AC,3-63313680-63313688-AT,3-63313680-63313756-ATATATATCCATAT,3-63313690-63313702-AT,3-63313704-63313716-AT,3-63313706-63313718-ATATATATATCC,3-63313706-63313732-ATATATATATCCATATATATATATCC,3-63313718-63313730-AT,3-63313720-63313732-ATATATATATCC,3-63313732-63313744-AT,3-63313734-63313780-ATATATATATCC,3-63313746-63313756-AT,3-63313758-63313768-AT,3-63313758-63313808-ATATATATATCCAT,3-63313770-63313782-AT,3-63313784-63313796-AT,3-63313786-63313844-ATATATATATCC,3-63313798-63313808-AT,3-63313810-63313820-AT,3-63313810-63313924-ATATATATATCCATATATATATCCAT,3-63313822-63313832-AT,3-63313834-63313846-AT,3-63313848-63313858-AT,3-63313848-63313876-ATATATATATCCAT,3-63313860-63313872-AT,3-63313862-63313900-ATATATATATCCATATATATATCCATATATATATATCC,3-63313874-63313884-AT,3-63313886-63313898-AT,3-63313900-63313910-AT,3-63313900-63313972-ATATATATATCCATAT,3-63313912-63313926-AT,3-63313914-63314064-ATATATATATATCCATATATATATATATCCATATATATATATATCC,3-63313928-63313942-AT,3-63313944-63313958-AT,3-63313946-63313974-ATATATATATATCC,3-63313960-63313972-AT,3-63313960-63314018-ATATATATATATCCAT,3-63313974-63313988-AT,3-63313990-63314004-AT,3-63314006-63314018-AT,3-63314020-63314034-AT,3-63314036-63314050-AT,3-63314052-63314066-AT,3-63314068-63314082-AT,3-63314084-63314098-AT,3-63314006-63314099-ATATATATATATCCAT;MOTIFS=ATATATATATCCATATATATATCCATATATATATATCC,ATATATATATCC,ATATATATATCCATAT,ATATATATCCATAT,ATATATATATATCCATATATATATATATCCATATATATATATATCC,TG,AT,AC,ATATATATATCCATATATATATATCC,ATATATATATCCAT,ATATATATATCCATATATATATCCAT,ATATATATATATCC,ATATATATATATCCAT;STRUC=<VC160744>	HPRC,HGSVC,1KG-ONT	No	1.616	Yes	NA,NA	NA	NA
chr3:63313960	99471	INS	64	0.8131	0.6633	18	NA	NA	NA	NA	NA	NA	NA	NA	NA	No	ID=3-63313572-63313581-TG,3-63313596-63313609-TG,3-63313611-63313620-AC,3-63313623-63313632-AC,3-63313680-63313688-AT,3-63313680-63313756-ATATATATCCATAT,3-63313690-63313702-AT,3-63313704-63313716-AT,3-63313706-63313718-ATATATATATCC,3-63313706-63313732-ATATATATATCCATATATATATATCC,3-63313718-63313730-AT,3-63313720-63313732-ATATATATATCC,3-63313732-63313744-AT,3-63313734-63313780-ATATATATATCC,3-63313746-63313756-AT,3-63313758-63313768-AT,3-63313758-63313808-ATATATATATCCAT,3-63313770-63313782-AT,3-63313784-63313796-AT,3-63313786-63313844-ATATATATATCC,3-63313798-63313808-AT,3-63313810-63313820-AT,3-63313810-63313924-ATATATATATCCATATATATATCCAT,3-63313822-63313832-AT,3-63313834-63313846-AT,3-63313848-63313858-AT,3-63313848-63313876-ATATATATATCCAT,3-63313860-63313872-AT,3-63313862-63313900-ATATATATATCCATATATATATCCATATATATATATCC,3-63313874-63313884-AT,3-63313886-63313898-AT,3-63313900-63313910-AT,3-63313900-63313972-ATATATATATCCATAT,3-63313912-63313926-AT,3-63313914-63314064-ATATATATATATCCATATATATATATATCCATATATATATATATCC,3-63313928-63313942-AT,3-63313944-63313958-AT,3-63313946-63313974-ATATATATATATCC,3-63313960-63313972-AT,3-63313960-63314018-ATATATATATATCCAT,3-63313974-63313988-AT,3-63313990-63314004-AT,3-63314006-63314018-AT,3-63314020-63314034-AT,3-63314036-63314050-AT,3-63314052-63314066-AT,3-63314068-63314082-AT,3-63314084-63314098-AT,3-63314006-63314099-ATATATATATATCCAT;MOTIFS=ATATATATATCCATATATATATCCATATATATATATCC,ATATATATATCC,ATATATATATCCATAT,ATATATATCCATAT,ATATATATATATCCATATATATATATATCCATATATATATATATCC,TG,AT,AC,ATATATATATCCATATATATATATCC,ATATATATATCCAT,ATATATATATCCATATATATATCCAT,ATATATATATATCC,ATATATATATATCCAT;STRUC=<VC160744>	HPRC,HGSVC,1KG-ONT	No	1.616	Yes	NA,NA	NA	NA
chr3:63313960	99472	INS	110	0.8188	0.6783	1	NA	NA	NA	NA	NA	NA	NA	NA	NA	No	ID=3-63313572-63313581-TG,3-63313596-63313609-TG,3-63313611-63313620-AC,3-63313623-63313632-AC,3-63313680-63313688-AT,3-63313680-63313756-ATATATATCCATAT,3-63313690-63313702-AT,3-63313704-63313716-AT,3-63313706-63313718-ATATATATATCC,3-63313706-63313732-ATATATATATCCATATATATATATCC,3-63313718-63313730-AT,3-63313720-63313732-ATATATATATCC,3-63313732-63313744-AT,3-63313734-63313780-ATATATATATCC,3-63313746-63313756-AT,3-63313758-63313768-AT,3-63313758-63313808-ATATATATATCCAT,3-63313770-63313782-AT,3-63313784-63313796-AT,3-63313786-63313844-ATATATATATCC,3-63313798-63313808-AT,3-63313810-63313820-AT,3-63313810-63313924-ATATATATATCCATATATATATCCAT,3-63313822-63313832-AT,3-63313834-63313846-AT,3-63313848-63313858-AT,3-63313848-63313876-ATATATATATCCAT,3-63313860-63313872-AT,3-63313862-63313900-ATATATATATCCATATATATATCCATATATATATATCC,3-63313874-63313884-AT,3-63313886-63313898-AT,3-63313900-63313910-AT,3-63313900-63313972-ATATATATATCCATAT,3-63313912-63313926-AT,3-63313914-63314064-ATATATATATATCCATATATATATATATCCATATATATATATATCC,3-63313928-63313942-AT,3-63313944-63313958-AT,3-63313946-63313974-ATATATATATATCC,3-63313960-63313972-AT,3-63313960-63314018-ATATATATATATCCAT,3-63313974-63313988-AT,3-63313990-63314004-AT,3-63314006-63314018-AT,3-63314020-63314034-AT,3-63314036-63314050-AT,3-63314052-63314066-AT,3-63314068-63314082-AT,3-63314084-63314098-AT,3-63314006-63314099-ATATATATATATCCAT;MOTIFS=ATATATATATCCATATATATATCCATATATATATATCC,ATATATATATCC,ATATATATATCCATAT,ATATATATCCATAT,ATATATATATATCCATATATATATATATCCATATATATATATATCC,TG,AT,AC,ATATATATATCCATATATATATATCC,ATATATATATCCAT,ATATATATATCCATATATATATCCAT,ATATATATATATCC,ATATATATATATCCAT;STRUC=<VC160744>	HPRC,HGSVC,1KG-ONT	No	1.616	Yes	NA,NA	NA	NA
chr3:63313962	99473	INS	58	0.9271	0.4471	1	NA	NA	NA	NA	NA	NA	NA	NA	NA	No	ID=3-63313572-63313581-TG,3-63313596-63313609-TG,3-63313611-63313620-AC,3-63313623-63313632-AC,3-63313680-63313688-AT,3-63313680-63313756-ATATATATCCATAT,3-63313690-63313702-AT,3-63313704-63313716-AT,3-63313706-63313718-ATATATATATCC,3-63313706-63313732-ATATATATATCCATATATATATATCC,3-63313718-63313730-AT,3-63313720-63313732-ATATATATATCC,3-63313732-63313744-AT,3-63313734-63313780-ATATATATATCC,3-63313746-63313756-AT,3-63313758-63313768-AT,3-63313758-63313808-ATATATATATCCAT,3-63313770-63313782-AT,3-63313784-63313796-AT,3-63313786-63313844-ATATATATATCC,3-63313798-63313808-AT,3-63313810-63313820-AT,3-63313810-63313924-ATATATATATCCATATATATATCCAT,3-63313822-63313832-AT,3-63313834-63313846-AT,3-63313848-63313858-AT,3-63313848-63313876-ATATATATATCCAT,3-63313860-63313872-AT,3-63313862-63313900-ATATATATATCCATATATATATCCATATATATATATCC,3-63313874-63313884-AT,3-63313886-63313898-AT,3-63313900-63313910-AT,3-63313900-63313972-ATATATATATCCATAT,3-63313912-63313926-AT,3-63313914-63314064-ATATATATATATCCATATATATATATATCCATATATATATATATCC,3-63313928-63313942-AT,3-63313944-63313958-AT,3-63313946-63313974-ATATATATATATCC,3-63313960-63313972-AT,3-63313960-63314018-ATATATATATATCCAT,3-63313974-63313988-AT,3-63313990-63314004-AT,3-63314006-63314018-AT,3-63314020-63314034-AT,3-63314036-63314050-AT,3-63314052-63314066-AT,3-63314068-63314082-AT,3-63314084-63314098-AT,3-63314006-63314099-ATATATATATATCCAT;MOTIFS=ATATATATATCCATATATATATCCATATATATATATCC,ATATATATATCC,ATATATATATCCATAT,ATATATATCCATAT,ATATATATATATCCATATATATATATATCCATATATATATATATCC,TG,AT,AC,ATATATATATCCATATATATATATCC,ATATATATATCCAT,ATATATATATCCATATATATATCCAT,ATATATATATATCC,ATATATATATATCCAT;STRUC=<VC160744>	HPRC,HGSVC,1KG-ONT	No	1.616	No	NA,NA	NA	NA
chr3:63313964	99474	DEL	56	0.8543	0.5536	3	NA	NA	NA	NA	NA	NA	NA	NA	NA	No	ID=3-63313572-63313581-TG,3-63313596-63313609-TG,3-63313611-63313620-AC,3-63313623-63313632-AC,3-63313680-63313688-AT,3-63313680-63313756-ATATATATCCATAT,3-63313690-63313702-AT,3-63313704-63313716-AT,3-63313706-63313718-ATATATATATCC,3-63313706-63313732-ATATATATATCCATATATATATATCC,3-63313718-63313730-AT,3-63313720-63313732-ATATATATATCC,3-63313732-63313744-AT,3-63313734-63313780-ATATATATATCC,3-63313746-63313756-AT,3-63313758-63313768-AT,3-63313758-63313808-ATATATATATCCAT,3-63313770-63313782-AT,3-63313784-63313796-AT,3-63313786-63313844-ATATATATATCC,3-63313798-63313808-AT,3-63313810-63313820-AT,3-63313810-63313924-ATATATATATCCATATATATATCCAT,3-63313822-63313832-AT,3-63313834-63313846-AT,3-63313848-63313858-AT,3-63313848-63313876-ATATATATATCCAT,3-63313860-63313872-AT,3-63313862-63313900-ATATATATATCCATATATATATCCATATATATATATCC,3-63313874-63313884-AT,3-63313886-63313898-AT,3-63313900-63313910-AT,3-63313900-63313972-ATATATATATCCATAT,3-63313912-63313926-AT,3-63313914-63314064-ATATATATATATCCATATATATATATATCCATATATATATATATCC,3-63313928-63313942-AT,3-63313944-63313958-AT,3-63313946-63313974-ATATATATATATCC,3-63313960-63313972-AT,3-63313960-63314018-ATATATATATATCCAT,3-63313974-63313988-AT,3-63313990-63314004-AT,3-63314006-63314018-AT,3-63314020-63314034-AT,3-63314036-63314050-AT,3-63314052-63314066-AT,3-63314068-63314082-AT,3-63314084-63314098-AT,3-63314006-63314099-ATATATATATATCCAT;MOTIFS=ATATATATATCCATATATATATCCATATATATATATCC,ATATATATATCC,ATATATATATCCATAT,ATATATATCCATAT,ATATATATATATCCATATATATATATATCCATATATATATATATCC,TG,AT,AC,ATATATATATCCATATATATATATCC,ATATATATATCCAT,ATATATATATCCATATATATATCCAT,ATATATATATATCC,ATATATATATATCCAT;STRUC=<VC160744>	HPRC,HGSVC	No	0.023	No	NA,NA	NA	NA
chr3:63313983	99475	INS	60	0.8166	0.6616	3	NA	NA	NA	NA	NA	NA	NA	NA	NA	No	ID=3-63313572-63313581-TG,3-63313596-63313609-TG,3-63313611-63313620-AC,3-63313623-63313632-AC,3-63313680-63313688-AT,3-63313680-63313756-ATATATATCCATAT,3-63313690-63313702-AT,3-63313704-63313716-AT,3-63313706-63313718-ATATATATATCC,3-63313706-63313732-ATATATATATCCATATATATATATCC,3-63313718-63313730-AT,3-63313720-63313732-ATATATATATCC,3-63313732-63313744-AT,3-63313734-63313780-ATATATATATCC,3-63313746-63313756-AT,3-63313758-63313768-AT,3-63313758-63313808-ATATATATATCCAT,3-63313770-63313782-AT,3-63313784-63313796-AT,3-63313786-63313844-ATATATATATCC,3-63313798-63313808-AT,3-63313810-63313820-AT,3-63313810-63313924-ATATATATATCCATATATATATCCAT,3-63313822-63313832-AT,3-63313834-63313846-AT,3-63313848-63313858-AT,3-63313848-63313876-ATATATATATCCAT,3-63313860-63313872-AT,3-63313862-63313900-ATATATATATCCATATATATATCCATATATATATATCC,3-63313874-63313884-AT,3-63313886-63313898-AT,3-63313900-63313910-AT,3-63313900-63313972-ATATATATATCCATAT,3-63313912-63313926-AT,3-63313914-63314064-ATATATATATATCCATATATATATATATCCATATATATATATATCC,3-63313928-63313942-AT,3-63313944-63313958-AT,3-63313946-63313974-ATATATATATATCC,3-63313960-63313972-AT,3-63313960-63314018-ATATATATATATCCAT,3-63313974-63313988-AT,3-63313990-63314004-AT,3-63314006-63314018-AT,3-63314020-63314034-AT,3-63314036-63314050-AT,3-63314052-63314066-AT,3-63314068-63314082-AT,3-63314084-63314098-AT,3-63314006-63314099-ATATATATATATCCAT;MOTIFS=ATATATATATCCATATATATATCCATATATATATATCC,ATATATATATCC,ATATATATATCCATAT,ATATATATCCATAT,ATATATATATATCCATATATATATATATCCATATATATATATATCC,TG,AT,AC,ATATATATATCCATATATATATATCC,ATATATATATCCAT,ATATATATATCCATATATATATCCAT,ATATATATATATCC,ATATATATATATCCAT;STRUC=<VC160744>	HPRC,HGSVC,1KG-ONT	No	1.616	No	NA,NA	NA	NA
chr3:63314006	99476	INS	146	0.8511	0.552	17	NA	NA	NA	NA	NA	NA	NA	NA	NA	No	ID=3-63313572-63313581-TG,3-63313596-63313609-TG,3-63313611-63313620-AC,3-63313623-63313632-AC,3-63313680-63313688-AT,3-63313680-63313756-ATATATATCCATAT,3-63313690-63313702-AT,3-63313704-63313716-AT,3-63313706-63313718-ATATATATATCC,3-63313706-63313732-ATATATATATCCATATATATATATCC,3-63313718-63313730-AT,3-63313720-63313732-ATATATATATCC,3-63313732-63313744-AT,3-63313734-63313780-ATATATATATCC,3-63313746-63313756-AT,3-63313758-63313768-AT,3-63313758-63313808-ATATATATATCCAT,3-63313770-63313782-AT,3-63313784-63313796-AT,3-63313786-63313844-ATATATATATCC,3-63313798-63313808-AT,3-63313810-63313820-AT,3-63313810-63313924-ATATATATATCCATATATATATCCAT,3-63313822-63313832-AT,3-63313834-63313846-AT,3-63313848-63313858-AT,3-63313848-63313876-ATATATATATCCAT,3-63313860-63313872-AT,3-63313862-63313900-ATATATATATCCATATATATATCCATATATATATATCC,3-63313874-63313884-AT,3-63313886-63313898-AT,3-63313900-63313910-AT,3-63313900-63313972-ATATATATATCCATAT,3-63313912-63313926-AT,3-63313914-63314064-ATATATATATATCCATATATATATATATCCATATATATATATATCC,3-63313928-63313942-AT,3-63313944-63313958-AT,3-63313946-63313974-ATATATATATATCC,3-63313960-63313972-AT,3-63313960-63314018-ATATATATATATCCAT,3-63313974-63313988-AT,3-63313990-63314004-AT,3-63314006-63314018-AT,3-63314020-63314034-AT,3-63314036-63314050-AT,3-63314052-63314066-AT,3-63314068-63314082-AT,3-63314084-63314098-AT,3-63314006-63314099-ATATATATATATCCAT;MOTIFS=ATATATATATCCATATATATATCCATATATATATATCC,ATATATATATCC,ATATATATATCCATAT,ATATATATCCATAT,ATATATATATATCCATATATATATATATCCATATATATATATATCC,TG,AT,AC,ATATATATATCCATATATATATATCC,ATATATATATCCAT,ATATATATATCCATATATATATCCAT,ATATATATATATCC,ATATATATATATCCAT;STRUC=<VC160744>	HPRC,HGSVC,1KG-ONT	No	1.616	Yes	NA,NA	NA	NA
chr3:63314006	99477	INS	50	0.8639	0.5024	164	NA	NA	NA	NA	NA	NA	NA	NA	NA	No	ID=3-63313572-63313581-TG,3-63313596-63313609-TG,3-63313611-63313620-AC,3-63313623-63313632-AC,3-63313680-63313688-AT,3-63313680-63313756-ATATATATCCATAT,3-63313690-63313702-AT,3-63313704-63313716-AT,3-63313706-63313718-ATATATATATCC,3-63313706-63313732-ATATATATATCCATATATATATATCC,3-63313718-63313730-AT,3-63313720-63313732-ATATATATATCC,3-63313732-63313744-AT,3-63313734-63313780-ATATATATATCC,3-63313746-63313756-AT,3-63313758-63313768-AT,3-63313758-63313808-ATATATATATCCAT,3-63313770-63313782-AT,3-63313784-63313796-AT,3-63313786-63313844-ATATATATATCC,3-63313798-63313808-AT,3-63313810-63313820-AT,3-63313810-63313924-ATATATATATCCATATATATATCCAT,3-63313822-63313832-AT,3-63313834-63313846-AT,3-63313848-63313858-AT,3-63313848-63313876-ATATATATATCCAT,3-63313860-63313872-AT,3-63313862-63313900-ATATATATATCCATATATATATCCATATATATATATCC,3-63313874-63313884-AT,3-63313886-63313898-AT,3-63313900-63313910-AT,3-63313900-63313972-ATATATATATCCATAT,3-63313912-63313926-AT,3-63313914-63314064-ATATATATATATCCATATATATATATATCCATATATATATATATCC,3-63313928-63313942-AT,3-63313944-63313958-AT,3-63313946-63313974-ATATATATATATCC,3-63313960-63313972-AT,3-63313960-63314018-ATATATATATATCCAT,3-63313974-63313988-AT,3-63313990-63314004-AT,3-63314006-63314018-AT,3-63314020-63314034-AT,3-63314036-63314050-AT,3-63314052-63314066-AT,3-63314068-63314082-AT,3-63314084-63314098-AT,3-63314006-63314099-ATATATATATATCCAT;MOTIFS=ATATATATATCCATATATATATCCATATATATATATCC,ATATATATATCC,ATATATATATCCATAT,ATATATATCCATAT,ATATATATATATCCATATATATATATATCCATATATATATATATCC,TG,AT,AC,ATATATATATCCATATATATATATCC,ATATATATATCCAT,ATATATATATCCATATATATATCCAT,ATATATATATATCC,ATATATATATATCCAT;STRUC=<VC160744>	HPRC,HGSVC,1KG-ONT	No	1.616	Yes	NA,NA	NA	NA
chr3:63314039	99479	INS	53	0.8273	0.6467	1	NA	NA	NA	NA	NA	NA	NA	NA	NA	No	ID=3-63313572-63313581-TG,3-63313596-63313609-TG,3-63313611-63313620-AC,3-63313623-63313632-AC,3-63313680-63313688-AT,3-63313680-63313756-ATATATATCCATAT,3-63313690-63313702-AT,3-63313704-63313716-AT,3-63313706-63313718-ATATATATATCC,3-63313706-63313732-ATATATATATCCATATATATATATCC,3-63313718-63313730-AT,3-63313720-63313732-ATATATATATCC,3-63313732-63313744-AT,3-63313734-63313780-ATATATATATCC,3-63313746-63313756-AT,3-63313758-63313768-AT,3-63313758-63313808-ATATATATATCCAT,3-63313770-63313782-AT,3-63313784-63313796-AT,3-63313786-63313844-ATATATATATCC,3-63313798-63313808-AT,3-63313810-63313820-AT,3-63313810-63313924-ATATATATATCCATATATATATCCAT,3-63313822-63313832-AT,3-63313834-63313846-AT,3-63313848-63313858-AT,3-63313848-63313876-ATATATATATCCAT,3-63313860-63313872-AT,3-63313862-63313900-ATATATATATCCATATATATATCCATATATATATATCC,3-63313874-63313884-AT,3-63313886-63313898-AT,3-63313900-63313910-AT,3-63313900-63313972-ATATATATATCCATAT,3-63313912-63313926-AT,3-63313914-63314064-ATATATATATATCCATATATATATATATCCATATATATATATATCC,3-63313928-63313942-AT,3-63313944-63313958-AT,3-63313946-63313974-ATATATATATATCC,3-63313960-63313972-AT,3-63313960-63314018-ATATATATATATCCAT,3-63313974-63313988-AT,3-63313990-63314004-AT,3-63314006-63314018-AT,3-63314020-63314034-AT,3-63314036-63314050-AT,3-63314052-63314066-AT,3-63314068-63314082-AT,3-63314084-63314098-AT,3-63314006-63314099-ATATATATATATCCAT;MOTIFS=ATATATATATCCATATATATATCCATATATATATATCC,ATATATATATCC,ATATATATATCCATAT,ATATATATCCATAT,ATATATATATATCCATATATATATATATCCATATATATATATATCC,TG,AT,AC,ATATATATATCCATATATATATATCC,ATATATATATCCAT,ATATATATATCCATATATATATCCAT,ATATATATATATCC,ATATATATATATCCAT;STRUC=<VC160744>	HPRC,HGSVC,1KG-ONT	No	1.616	No	NA,NA	NA	NA
chr3:63386600	99480	INS	52	0.8929	0.5747	3	NA	NA	NA	NA	NA	NA	NA	NA	NA	No	NA	HPRC,HGSVC	No	18.52	Yes	NA,NA	NA	NA
chr3:63408159	99482	DEL	74	0.8115	0.6698	1	NA	NA	NA	NA	NA	NA	NA	NA	NA	No	ID=3-63408142-63408195-AAAG,3-63408194-63408231-AGGA,3-63408228-63408278-GAAA,3-63408274-63408283-AAG,3-63408277-63408322-AGGA,3-63408352-63408357-AAAGA,3-63408319-63408383-GAAA,3-63408382-63408394-AAGG;MOTIFS=AGGA,AAGG,AAAGA,AAAG,AAG,GAAA;STRUC=<VC160754>	HPRC	No	4.015	No	NA,NA	NA	NA
chr3:63408159	99481	DEL	70	0.8416	0.5674	1	NA	NA	NA	NA	NA	NA	NA	NA	NA	No	ID=3-63408142-63408195-AAAG,3-63408194-63408231-AGGA,3-63408228-63408278-GAAA,3-63408274-63408283-AAG,3-63408277-63408322-AGGA,3-63408352-63408357-AAAGA,3-63408319-63408383-GAAA,3-63408382-63408394-AAGG;MOTIFS=AGGA,AAGG,AAAGA,AAAG,AAG,GAAA;STRUC=<VC160754>	HPRC	No	4.015	No	NA,NA	NA	NA
chr3:63408169	99483	DEL	59	0.8985	0.5753	2	NA	NA	NA	NA	NA	NA	NA	NA	NA	No	ID=3-63408142-63408195-AAAG,3-63408194-63408231-AGGA,3-63408228-63408278-GAAA,3-63408274-63408283-AAG,3-63408277-63408322-AGGA,3-63408352-63408357-AAAGA,3-63408319-63408383-GAAA,3-63408382-63408394-AAGG;MOTIFS=AGGA,AAGG,AAAGA,AAAG,AAG,GAAA;STRUC=<VC160754>	HPRC	No	4.015	No	NA,NA	NA	NA
chr3:63408194	99484	INS	53	0.8599	0.5311	14	NA	NA	NA	NA	NA	NA	NA	NA	NA	No	ID=3-63408142-63408195-AAAG,3-63408194-63408231-AGGA,3-63408228-63408278-GAAA,3-63408274-63408283-AAG,3-63408277-63408322-AGGA,3-63408352-63408357-AAAGA,3-63408319-63408383-GAAA,3-63408382-63408394-AAGG;MOTIFS=AGGA,AAGG,AAAGA,AAAG,AAG,GAAA;STRUC=<VC160754>	HPRC,HGSVC	Yes	1.616	Yes	NA,NA	NA	NA
chr3:63408304	99485	INS	50	0.9674	0.1109	46	NA	NA	NA	NA	NA	NA	NA	NA	NA	No	ID=3-63408142-63408195-AAAG,3-63408194-63408231-AGGA,3-63408228-63408278-GAAA,3-63408274-63408283-AAG,3-63408277-63408322-AGGA,3-63408352-63408357-AAAGA,3-63408319-63408383-GAAA,3-63408382-63408394-AAGG;MOTIFS=AGGA,AAGG,AAAGA,AAAG,AAG,GAAA;STRUC=<VC160754>	HPRC,HGSVC	Yes	1.616	Yes	NA,NA	NA	NA
chr3:63408310	99486	INS	54	0.8132	0.6565	10	NA	NA	NA	NA	NA	NA	NA	NA	NA	No	ID=3-63408142-63408195-AAAG,3-63408194-63408231-AGGA,3-63408228-63408278-GAAA,3-63408274-63408283-AAG,3-63408277-63408322-AGGA,3-63408352-63408357-AAAGA,3-63408319-63408383-GAAA,3-63408382-63408394-AAGG;MOTIFS=AGGA,AAGG,AAAGA,AAAG,AAG,GAAA;STRUC=<VC160754>	HPRC,HGSVC	Yes	1.616	No	NA,NA	NA	NA
chr3:63408311	99487	INS	50	0.816	0.6748	10	NA	NA	NA	NA	NA	NA	NA	NA	NA	No	ID=3-63408142-63408195-AAAG,3-63408194-63408231-AGGA,3-63408228-63408278-GAAA,3-63408274-63408283-AAG,3-63408277-63408322-AGGA,3-63408352-63408357-AAAGA,3-63408319-63408383-GAAA,3-63408382-63408394-AAGG;MOTIFS=AGGA,AAGG,AAAGA,AAAG,AAG,GAAA;STRUC=<VC160754>	HPRC,HGSVC	Yes	1.616	No	NA,NA	NA	NA
chr3:63408312	99488	INS	56	0.9023	0.5594	5	NA	NA	NA	NA	NA	NA	NA	NA	NA	No	ID=3-63408142-63408195-AAAG,3-63408194-63408231-AGGA,3-63408228-63408278-GAAA,3-63408274-63408283-AAG,3-63408277-63408322-AGGA,3-63408352-63408357-AAAGA,3-63408319-63408383-GAAA,3-63408382-63408394-AAGG;MOTIFS=AGGA,AAGG,AAAGA,AAAG,AAG,GAAA;STRUC=<VC160754>	HPRC,HGSVC	Yes	1.616	No	NA,NA	NA	NA
chr3:63408314	99489	INS	58	0.824	0.6319	14	NA	NA	NA	NA	NA	NA	NA	NA	NA	No	ID=3-63408142-63408195-AAAG,3-63408194-63408231-AGGA,3-63408228-63408278-GAAA,3-63408274-63408283-AAG,3-63408277-63408322-AGGA,3-63408352-63408357-AAAGA,3-63408319-63408383-GAAA,3-63408382-63408394-AAGG;MOTIFS=AGGA,AAGG,AAAGA,AAAG,AAG,GAAA;STRUC=<VC160754>	HPRC,HGSVC	No	1.616	Yes	NA,NA	NA	NA
chr3:63408318	99490	INS	64	0.8193	0.6561	13	NA	NA	NA	NA	NA	NA	NA	NA	NA	No	ID=3-63408142-63408195-AAAG,3-63408194-63408231-AGGA,3-63408228-63408278-GAAA,3-63408274-63408283-AAG,3-63408277-63408322-AGGA,3-63408352-63408357-AAAGA,3-63408319-63408383-GAAA,3-63408382-63408394-AAGG;MOTIFS=AGGA,AAGG,AAAGA,AAAG,AAG,GAAA;STRUC=<VC160754>	HPRC,HGSVC	No	1.616	Yes	NA,NA	NA	NA
chr3:63408326	99492	INS	186	0.8357	0.6315	3	NA	NA	NA	NA	NA	NA	NA	NA	NA	No	ID=3-63408142-63408195-AAAG,3-63408194-63408231-AGGA,3-63408228-63408278-GAAA,3-63408274-63408283-AAG,3-63408277-63408322-AGGA,3-63408352-63408357-AAAGA,3-63408319-63408383-GAAA,3-63408382-63408394-AAGG;MOTIFS=AGGA,AAGG,AAAGA,AAAG,AAG,GAAA;STRUC=<VC160754>	HPRC,1KG-ONT	No	1.616	Yes	NA,NA	NA	NA
chr3:63408326	99491	INS	200	0.8571	0.5188	4	NA	NA	NA	NA	NA	NA	NA	NA	NA	No	ID=3-63408142-63408195-AAAG,3-63408194-63408231-AGGA,3-63408228-63408278-GAAA,3-63408274-63408283-AAG,3-63408277-63408322-AGGA,3-63408352-63408357-AAAGA,3-63408319-63408383-GAAA,3-63408382-63408394-AAGG;MOTIFS=AGGA,AAGG,AAAGA,AAAG,AAG,GAAA;STRUC=<VC160754>	HPRC,1KG-ONT	No	1.616	Yes	NA,NA	NA	NA
chr3:63408328	99493	INS	53	0.9177	0.2901	8	NA	NA	NA	NA	NA	NA	NA	NA	NA	No	ID=3-63408142-63408195-AAAG,3-63408194-63408231-AGGA,3-63408228-63408278-GAAA,3-63408274-63408283-AAG,3-63408277-63408322-AGGA,3-63408352-63408357-AAAGA,3-63408319-63408383-GAAA,3-63408382-63408394-AAGG;MOTIFS=AGGA,AAGG,AAAGA,AAAG,AAG,GAAA;STRUC=<VC160754>	HPRC,HGSVC	No	1.616	No	NA,NA	NA	NA
chr3:63408350	99494	INS	56	0.8206	0.6539	8	NA	NA	NA	NA	NA	NA	NA	NA	NA	No	ID=3-63408142-63408195-AAAG,3-63408194-63408231-AGGA,3-63408228-63408278-GAAA,3-63408274-63408283-AAG,3-63408277-63408322-AGGA,3-63408352-63408357-AAAGA,3-63408319-63408383-GAAA,3-63408382-63408394-AAGG;MOTIFS=AGGA,AAGG,AAAGA,AAAG,AAG,GAAA;STRUC=<VC160754>	HPRC,HGSVC	No	1.616	Yes	NA,NA	NA	NA
chr3:63412191	99495	INS	316	0.931	0.2571	1	NA	NA	NA	NA	NA	NA	NA	NA	NA	No	NA	NA	Yes	3.322	No	NA,NA	NA	NA
chr3:63466739	99496	INS	65	0.9877	0.0486	321	NA	NA	NA	NA	NA	NA	NA	NA	NA	No	NA	HPRC,HGSVC,1KG-ONT	No	4.55	Yes	NA,NA	NA	NA
chr3:63466739	99497	INS	69	0.8487	0.565	34	NA	NA	NA	NA	NA	NA	NA	NA	NA	No	NA	HPRC,HGSVC,1KG-ONT	No	4.55	Yes	NA,NA	NA	NA
chr3:63476139	99498	INS	138	0.8088	0.6758	19	NA	NA	NA	NA	NA	NA	NA	NA	NA	No	ID=3-63476052-63476063-GA,3-63476061-63476075-AGGA,3-63476084-63476099-AGGG,3-63476111-63476150-AGGA,3-63476147-63476176-AGGG,3-63476200-63476215-GGAA,3-63476214-63476232-AGGGA,3-63476226-63476242-GGAA,3-63476255-63476272-GAAG,3-63476269-63476282-AGGG,3-63476273-63476318-AGGGAGGGA,3-63476333-63476348-GGAA,3-63476347-63476365-AGGGA,3-63476359-63476375-GGAA,3-63476388-63476401-GAAG,3-63476398-63476412-AGGG;MOTIFS=AGGA,AGGGA,GGAA,AGGG,GA,AGGGAGGGA,GAAG;STRUC=<VC160759>	HPRC,HGSVC,1KG-ONT	No	0.469	Yes	NA,NA	NA	NA
chr3:63476197	99499	INS	124	0.8241	0.6705	10	NA	NA	NA	NA	NA	NA	NA	NA	NA	No	ID=3-63476052-63476063-GA,3-63476061-63476075-AGGA,3-63476084-63476099-AGGG,3-63476111-63476150-AGGA,3-63476147-63476176-AGGG,3-63476200-63476215-GGAA,3-63476214-63476232-AGGGA,3-63476226-63476242-GGAA,3-63476255-63476272-GAAG,3-63476269-63476282-AGGG,3-63476273-63476318-AGGGAGGGA,3-63476333-63476348-GGAA,3-63476347-63476365-AGGGA,3-63476359-63476375-GGAA,3-63476388-63476401-GAAG,3-63476398-63476412-AGGG;MOTIFS=AGGA,AGGGA,GGAA,AGGG,GA,AGGGAGGGA,GAAG;STRUC=<VC160759>	HPRC,HGSVC	No	4.225	No	NA,NA	NA	NA
chr3:63476207	99500	DEL	66	0.8986	0.383	197	NA	NA	NA	NA	NA	NA	NA	NA	NA	No	ID=3-63476052-63476063-GA,3-63476061-63476075-AGGA,3-63476084-63476099-AGGG,3-63476111-63476150-AGGA,3-63476147-63476176-AGGG,3-63476200-63476215-GGAA,3-63476214-63476232-AGGGA,3-63476226-63476242-GGAA,3-63476255-63476272-GAAG,3-63476269-63476282-AGGG,3-63476273-63476318-AGGGAGGGA,3-63476333-63476348-GGAA,3-63476347-63476365-AGGGA,3-63476359-63476375-GGAA,3-63476388-63476401-GAAG,3-63476398-63476412-AGGG;MOTIFS=AGGA,AGGGA,GGAA,AGGG,GA,AGGGAGGGA,GAAG;STRUC=<VC160759>	HPRC,HGSVC,1KG-ONT	No	0.749	Yes	NA,NA	NA	NA
chr3:63476240	99501	DEL	69	0.8115	0.6581	7	NA	NA	NA	NA	NA	NA	NA	NA	NA	No	ID=3-63476052-63476063-GA,3-63476061-63476075-AGGA,3-63476084-63476099-AGGG,3-63476111-63476150-AGGA,3-63476147-63476176-AGGG,3-63476200-63476215-GGAA,3-63476214-63476232-AGGGA,3-63476226-63476242-GGAA,3-63476255-63476272-GAAG,3-63476269-63476282-AGGG,3-63476273-63476318-AGGGAGGGA,3-63476333-63476348-GGAA,3-63476347-63476365-AGGGA,3-63476359-63476375-GGAA,3-63476388-63476401-GAAG,3-63476398-63476412-AGGG;MOTIFS=AGGA,AGGGA,GGAA,AGGG,GA,AGGGAGGGA,GAAG;STRUC=<VC160759>	HPRC,HGSVC,1KG-ONT	No	0.712	Yes	NA,NA	NA	NA
chr3:63476245	99502	DEL	76	0.8953	0.3878	21	NA	NA	NA	NA	NA	NA	NA	NA	NA	No	ID=3-63476052-63476063-GA,3-63476061-63476075-AGGA,3-63476084-63476099-AGGG,3-63476111-63476150-AGGA,3-63476147-63476176-AGGG,3-63476200-63476215-GGAA,3-63476214-63476232-AGGGA,3-63476226-63476242-GGAA,3-63476255-63476272-GAAG,3-63476269-63476282-AGGG,3-63476273-63476318-AGGGAGGGA,3-63476333-63476348-GGAA,3-63476347-63476365-AGGGA,3-63476359-63476375-GGAA,3-63476388-63476401-GAAG,3-63476398-63476412-AGGG;MOTIFS=AGGA,AGGGA,GGAA,AGGG,GA,AGGGAGGGA,GAAG;STRUC=<VC160759>	HPRC,HGSVC,1KG-ONT	No	0.723	Yes	NA,NA	NA	NA
chr3:63476319	99507	INS	228	0.856	0.5259	4	NA	NA	NA	NA	NA	NA	NA	NA	NA	No	ID=3-63476052-63476063-GA,3-63476061-63476075-AGGA,3-63476084-63476099-AGGG,3-63476111-63476150-AGGA,3-63476147-63476176-AGGG,3-63476200-63476215-GGAA,3-63476214-63476232-AGGGA,3-63476226-63476242-GGAA,3-63476255-63476272-GAAG,3-63476269-63476282-AGGG,3-63476273-63476318-AGGGAGGGA,3-63476333-63476348-GGAA,3-63476347-63476365-AGGGA,3-63476359-63476375-GGAA,3-63476388-63476401-GAAG,3-63476398-63476412-AGGG;MOTIFS=AGGA,AGGGA,GGAA,AGGG,GA,AGGGAGGGA,GAAG;STRUC=<VC160759>	1KG-ONT	Yes	1.616	No	NA,NA	NA	NA
chr3:63476319	99506	INS	132	0.893	0.3759	181	NA	NA	NA	NA	NA	NA	NA	NA	NA	No	ID=3-63476052-63476063-GA,3-63476061-63476075-AGGA,3-63476084-63476099-AGGG,3-63476111-63476150-AGGA,3-63476147-63476176-AGGG,3-63476200-63476215-GGAA,3-63476214-63476232-AGGGA,3-63476226-63476242-GGAA,3-63476255-63476272-GAAG,3-63476269-63476282-AGGG,3-63476273-63476318-AGGGAGGGA,3-63476333-63476348-GGAA,3-63476347-63476365-AGGGA,3-63476359-63476375-GGAA,3-63476388-63476401-GAAG,3-63476398-63476412-AGGG;MOTIFS=AGGA,AGGGA,GGAA,AGGG,GA,AGGGAGGGA,GAAG;STRUC=<VC160759>	HPRC,HGSVC	Yes	1.616	Yes	NA,NA	NA	NA
chr3:63476319	99505	INS	113	0.8485	0.566	28	NA	NA	NA	NA	NA	NA	NA	NA	NA	No	ID=3-63476052-63476063-GA,3-63476061-63476075-AGGA,3-63476084-63476099-AGGG,3-63476111-63476150-AGGA,3-63476147-63476176-AGGG,3-63476200-63476215-GGAA,3-63476214-63476232-AGGGA,3-63476226-63476242-GGAA,3-63476255-63476272-GAAG,3-63476269-63476282-AGGG,3-63476273-63476318-AGGGAGGGA,3-63476333-63476348-GGAA,3-63476347-63476365-AGGGA,3-63476359-63476375-GGAA,3-63476388-63476401-GAAG,3-63476398-63476412-AGGG;MOTIFS=AGGA,AGGGA,GGAA,AGGG,GA,AGGGAGGGA,GAAG;STRUC=<VC160759>	HPRC,HGSVC	Yes	1.616	Yes	NA,NA	NA	NA
chr3:63476319	99504	INS	191	0.8159	0.6661	45	NA	NA	NA	NA	NA	NA	NA	NA	NA	No	ID=3-63476052-63476063-GA,3-63476061-63476075-AGGA,3-63476084-63476099-AGGG,3-63476111-63476150-AGGA,3-63476147-63476176-AGGG,3-63476200-63476215-GGAA,3-63476214-63476232-AGGGA,3-63476226-63476242-GGAA,3-63476255-63476272-GAAG,3-63476269-63476282-AGGG,3-63476273-63476318-AGGGAGGGA,3-63476333-63476348-GGAA,3-63476347-63476365-AGGGA,3-63476359-63476375-GGAA,3-63476388-63476401-GAAG,3-63476398-63476412-AGGG;MOTIFS=AGGA,AGGGA,GGAA,AGGG,GA,AGGGAGGGA,GAAG;STRUC=<VC160759>	HPRC,HGSVC,1KG-ONT	Yes	1.616	Yes	NA,NA	NA	NA
chr3:63476337	99508	INS	56	0.847	0.5766	78	NA	NA	NA	NA	NA	NA	NA	NA	NA	No	ID=3-63476052-63476063-GA,3-63476061-63476075-AGGA,3-63476084-63476099-AGGG,3-63476111-63476150-AGGA,3-63476147-63476176-AGGG,3-63476200-63476215-GGAA,3-63476214-63476232-AGGGA,3-63476226-63476242-GGAA,3-63476255-63476272-GAAG,3-63476269-63476282-AGGG,3-63476273-63476318-AGGGAGGGA,3-63476333-63476348-GGAA,3-63476347-63476365-AGGGA,3-63476359-63476375-GGAA,3-63476388-63476401-GAAG,3-63476398-63476412-AGGG;MOTIFS=AGGA,AGGGA,GGAA,AGGG,GA,AGGGAGGGA,GAAG;STRUC=<VC160759>	HPRC,HGSVC	No	1.616	Yes	NA,NA	NA	NA
chr3:63476380	99509	INS	147	0.8075	0.6956	28	NA	NA	NA	NA	NA	NA	NA	NA	NA	No	ID=3-63476052-63476063-GA,3-63476061-63476075-AGGA,3-63476084-63476099-AGGG,3-63476111-63476150-AGGA,3-63476147-63476176-AGGG,3-63476200-63476215-GGAA,3-63476214-63476232-AGGGA,3-63476226-63476242-GGAA,3-63476255-63476272-GAAG,3-63476269-63476282-AGGG,3-63476273-63476318-AGGGAGGGA,3-63476333-63476348-GGAA,3-63476347-63476365-AGGGA,3-63476359-63476375-GGAA,3-63476388-63476401-GAAG,3-63476398-63476412-AGGG;MOTIFS=AGGA,AGGGA,GGAA,AGGG,GA,AGGGAGGGA,GAAG;STRUC=<VC160759>	HPRC,HGSVC,1KG-ONT	No	1.616	Yes	NA,NA	NA	NA
chr3:63493896	99510	INS	352	0.8111	0.6904	2	NA	NA	NA	NA	NA	NA	NA	NA	NA	No	NA	NA	No	2.238	No	NA,NA	NA	NA
chr3:63494442	99511	INS	79	0.8782	0.4352	1	NA	NA	NA	NA	NA	NA	NA	NA	NA	No	ID=3-63494393-63494417-TA,3-63494419-63494433-TA,3-63494435-63494447-TA,3-63494450-63494459-AT,3-63494470-63494505-ATATATACAT,3-63494478-63494487-AT,3-63494488-63494497-AT,3-63494494-63494522-ATAC,3-63494490-63494529-ATATATAC,3-63494522-63494534-AT,3-63494541-63494556-ATC;MOTIFS=ATATATAC,ATC,TA,AT,ATATATACAT,ATAC;STRUC=<VC160764>	HPRC,HGSVC,1KG-ONT	Yes	0.794	No	NA,NA	NA	NA
chr3:63494480	99512	INS	64	0.9032	0.53	19	NA	NA	NA	NA	NA	NA	NA	NA	NA	No	ID=3-63494393-63494417-TA,3-63494419-63494433-TA,3-63494435-63494447-TA,3-63494450-63494459-AT,3-63494470-63494505-ATATATACAT,3-63494478-63494487-AT,3-63494488-63494497-AT,3-63494494-63494522-ATAC,3-63494490-63494529-ATATATAC,3-63494522-63494534-AT,3-63494541-63494556-ATC;MOTIFS=ATATATAC,ATC,TA,AT,ATATATACAT,ATAC;STRUC=<VC160764>	HPRC,HGSVC,1KG-ONT	Yes	0.794	Yes	NA,NA	NA	NA
chr3:63494480	99513	INS	60	0.8683	0.4814	22	NA	NA	NA	NA	NA	NA	NA	NA	NA	No	ID=3-63494393-63494417-TA,3-63494419-63494433-TA,3-63494435-63494447-TA,3-63494450-63494459-AT,3-63494470-63494505-ATATATACAT,3-63494478-63494487-AT,3-63494488-63494497-AT,3-63494494-63494522-ATAC,3-63494490-63494529-ATATATAC,3-63494522-63494534-AT,3-63494541-63494556-ATC;MOTIFS=ATATATAC,ATC,TA,AT,ATATATACAT,ATAC;STRUC=<VC160764>	HPRC,HGSVC,1KG-ONT	Yes	0.794	Yes	NA,NA	NA	NA
chr3:63494498	99514	INS	54	0.8486	0.6295	11	NA	NA	NA	NA	NA	NA	NA	NA	NA	No	ID=3-63494393-63494417-TA,3-63494419-63494433-TA,3-63494435-63494447-TA,3-63494450-63494459-AT,3-63494470-63494505-ATATATACAT,3-63494478-63494487-AT,3-63494488-63494497-AT,3-63494494-63494522-ATAC,3-63494490-63494529-ATATATAC,3-63494522-63494534-AT,3-63494541-63494556-ATC;MOTIFS=ATATATAC,ATC,TA,AT,ATATATACAT,ATAC;STRUC=<VC160764>	HPRC,HGSVC,1KG-ONT	Yes	0.794	Yes	NA,NA	NA	NA
chr3:63555274	99515	INS	312	0.9775	0.0888	126	NA	NA	NA	NA	NA	NA	NA	NA	NA	No	NA	HPRC,HGSVC,1KG-ONT	Yes	2.538	Yes	NA,NA	NA	NA
chr3:63555274	99516	INS	340	0.9062	0.347	126	NA	NA	NA	NA	NA	NA	NA	NA	NA	No	NA	HPRC,HGSVC,1KG-ONT	Yes	2.538	Yes	NA,NA	NA	NA
chr3:63574953	99517	INS	677	0.8711	0.4725	1	NA	NA	NA	NA	NA	NA	NA	NA	NA	No	NA	NA	No	7.051	No	NA,NA	NA	NA
chr3:63593355	99518	INS	174	0.8409	0.5846	2	NA	NA	NA	NA	NA	NA	NA	NA	NA	No	NA	NA	Yes	1.616	Yes	NA,NA	NA	NA
chr3:63595719	99520	DEL	82	0.8706	0.487	138	NA	NA	NA	NA	NA	NA	NA	NA	NA	No	ID=3-63595690-63595699-TGG,3-63595717-63595769-TA,3-63595773-63595785-TA,3-63595787-63595799-TA,3-63595801-63595815-TA,3-63595819-63595831-TA,3-63595833-63595843-TA,3-63595847-63595859-TA,3-63595861-63595873-TA,3-63595877-63595889-TA,3-63595893-63595903-TA,3-63595905-63595917-TA,3-63595921-63595933-TA,3-63595923-63595973-TATATATATAGTTT,3-63595937-63595947-TA,3-63595951-63595961-TA,3-63595977-63595989-TA,3-63595993-63596007-TA;MOTIFS=TATATATATAGTTT,TGG,TA;STRUC=<VC160776>	HPRC,HGSVC,1KG-ONT	Yes	1.538	Yes	NA,NA	NA	NA
chr3:63595737	99521	DEL	50	0.8751	0.4645	41	NA	NA	NA	NA	NA	NA	NA	NA	NA	No	ID=3-63595690-63595699-TGG,3-63595717-63595769-TA,3-63595773-63595785-TA,3-63595787-63595799-TA,3-63595801-63595815-TA,3-63595819-63595831-TA,3-63595833-63595843-TA,3-63595847-63595859-TA,3-63595861-63595873-TA,3-63595877-63595889-TA,3-63595893-63595903-TA,3-63595905-63595917-TA,3-63595921-63595933-TA,3-63595923-63595973-TATATATATAGTTT,3-63595937-63595947-TA,3-63595951-63595961-TA,3-63595977-63595989-TA,3-63595993-63596007-TA;MOTIFS=TATATATATAGTTT,TGG,TA;STRUC=<VC160776>	HPRC,HGSVC,1KG-ONT	Yes	2.234	Yes	NA,NA	NA	NA
chr3:63595739	99522	DEL	60	0.9046	0.3749	55	NA	NA	NA	NA	NA	NA	NA	NA	NA	No	ID=3-63595690-63595699-TGG,3-63595717-63595769-TA,3-63595773-63595785-TA,3-63595787-63595799-TA,3-63595801-63595815-TA,3-63595819-63595831-TA,3-63595833-63595843-TA,3-63595847-63595859-TA,3-63595861-63595873-TA,3-63595877-63595889-TA,3-63595893-63595903-TA,3-63595905-63595917-TA,3-63595921-63595933-TA,3-63595923-63595973-TATATATATAGTTT,3-63595937-63595947-TA,3-63595951-63595961-TA,3-63595977-63595989-TA,3-63595993-63596007-TA;MOTIFS=TATATATATAGTTT,TGG,TA;STRUC=<VC160776>	HPRC,HGSVC,1KG-ONT	Yes	2.234	Yes	NA,NA	NA	NA
chr3:63595743	99523	INS	120	0.8614	0.5014	3	NA	NA	NA	NA	NA	NA	NA	NA	NA	No	ID=3-63595690-63595699-TGG,3-63595717-63595769-TA,3-63595773-63595785-TA,3-63595787-63595799-TA,3-63595801-63595815-TA,3-63595819-63595831-TA,3-63595833-63595843-TA,3-63595847-63595859-TA,3-63595861-63595873-TA,3-63595877-63595889-TA,3-63595893-63595903-TA,3-63595905-63595917-TA,3-63595921-63595933-TA,3-63595923-63595973-TATATATATAGTTT,3-63595937-63595947-TA,3-63595951-63595961-TA,3-63595977-63595989-TA,3-63595993-63596007-TA;MOTIFS=TATATATATAGTTT,TGG,TA;STRUC=<VC160776>	HPRC,HGSVC,1KG-ONT	Yes	1.616	No	NA,NA	NA	NA
chr3:63595743	99528	DEL	56	0.8083	0.6587	40	NA	NA	NA	NA	NA	NA	NA	NA	NA	No	ID=3-63595690-63595699-TGG,3-63595717-63595769-TA,3-63595773-63595785-TA,3-63595787-63595799-TA,3-63595801-63595815-TA,3-63595819-63595831-TA,3-63595833-63595843-TA,3-63595847-63595859-TA,3-63595861-63595873-TA,3-63595877-63595889-TA,3-63595893-63595903-TA,3-63595905-63595917-TA,3-63595921-63595933-TA,3-63595923-63595973-TATATATATAGTTT,3-63595937-63595947-TA,3-63595951-63595961-TA,3-63595977-63595989-TA,3-63595993-63596007-TA;MOTIFS=TATATATATAGTTT,TGG,TA;STRUC=<VC160776>	HPRC,HGSVC,1KG-ONT	Yes	2.318	Yes	NA,NA	NA	NA
chr3:63595743	99527	INS	442	0.8859	0.4218	5	NA	NA	NA	NA	NA	NA	NA	NA	NA	No	ID=3-63595690-63595699-TGG,3-63595717-63595769-TA,3-63595773-63595785-TA,3-63595787-63595799-TA,3-63595801-63595815-TA,3-63595819-63595831-TA,3-63595833-63595843-TA,3-63595847-63595859-TA,3-63595861-63595873-TA,3-63595877-63595889-TA,3-63595893-63595903-TA,3-63595905-63595917-TA,3-63595921-63595933-TA,3-63595923-63595973-TATATATATAGTTT,3-63595937-63595947-TA,3-63595951-63595961-TA,3-63595977-63595989-TA,3-63595993-63596007-TA;MOTIFS=TATATATATAGTTT,TGG,TA;STRUC=<VC160776>	HPRC,HGSVC,1KG-ONT	Yes	1.616	Yes	NA,NA	NA	NA
chr3:63595743	99526	INS	362	0.8686	0.4853	11	NA	NA	NA	NA	NA	NA	NA	NA	NA	No	ID=3-63595690-63595699-TGG,3-63595717-63595769-TA,3-63595773-63595785-TA,3-63595787-63595799-TA,3-63595801-63595815-TA,3-63595819-63595831-TA,3-63595833-63595843-TA,3-63595847-63595859-TA,3-63595861-63595873-TA,3-63595877-63595889-TA,3-63595893-63595903-TA,3-63595905-63595917-TA,3-63595921-63595933-TA,3-63595923-63595973-TATATATATAGTTT,3-63595937-63595947-TA,3-63595951-63595961-TA,3-63595977-63595989-TA,3-63595993-63596007-TA;MOTIFS=TATATATATAGTTT,TGG,TA;STRUC=<VC160776>	HPRC,HGSVC,1KG-ONT	Yes	1.616	Yes	NA,NA	NA	NA
chr3:63595743	99525	INS	389	0.9273	0.4404	12	NA	NA	NA	NA	NA	NA	NA	NA	NA	No	ID=3-63595690-63595699-TGG,3-63595717-63595769-TA,3-63595773-63595785-TA,3-63595787-63595799-TA,3-63595801-63595815-TA,3-63595819-63595831-TA,3-63595833-63595843-TA,3-63595847-63595859-TA,3-63595861-63595873-TA,3-63595877-63595889-TA,3-63595893-63595903-TA,3-63595905-63595917-TA,3-63595921-63595933-TA,3-63595923-63595973-TATATATATAGTTT,3-63595937-63595947-TA,3-63595951-63595961-TA,3-63595977-63595989-TA,3-63595993-63596007-TA;MOTIFS=TATATATATAGTTT,TGG,TA;STRUC=<VC160776>	HPRC,HGSVC,1KG-ONT	Yes	1.616	Yes	NA,NA	NA	NA
chr3:63595743	99524	INS	128	0.8519	0.561	3	NA	NA	NA	NA	NA	NA	NA	NA	NA	No	ID=3-63595690-63595699-TGG,3-63595717-63595769-TA,3-63595773-63595785-TA,3-63595787-63595799-TA,3-63595801-63595815-TA,3-63595819-63595831-TA,3-63595833-63595843-TA,3-63595847-63595859-TA,3-63595861-63595873-TA,3-63595877-63595889-TA,3-63595893-63595903-TA,3-63595905-63595917-TA,3-63595921-63595933-TA,3-63595923-63595973-TATATATATAGTTT,3-63595937-63595947-TA,3-63595951-63595961-TA,3-63595977-63595989-TA,3-63595993-63596007-TA;MOTIFS=TATATATATAGTTT,TGG,TA;STRUC=<VC160776>	HPRC,HGSVC,1KG-ONT	Yes	1.616	Yes	NA,NA	NA	NA
chr3:63595745	99529	INS	50	0.8534	0.6226	12	NA	NA	NA	NA	NA	NA	NA	NA	NA	No	ID=3-63595690-63595699-TGG,3-63595717-63595769-TA,3-63595773-63595785-TA,3-63595787-63595799-TA,3-63595801-63595815-TA,3-63595819-63595831-TA,3-63595833-63595843-TA,3-63595847-63595859-TA,3-63595861-63595873-TA,3-63595877-63595889-TA,3-63595893-63595903-TA,3-63595905-63595917-TA,3-63595921-63595933-TA,3-63595923-63595973-TATATATATAGTTT,3-63595937-63595947-TA,3-63595951-63595961-TA,3-63595977-63595989-TA,3-63595993-63596007-TA;MOTIFS=TATATATATAGTTT,TGG,TA;STRUC=<VC160776>	HPRC,HGSVC,1KG-ONT	No	1.616	Yes	NA,NA	NA	NA
chr3:63595745	99530	INS	54	0.8676	0.5109	15	NA	NA	NA	NA	NA	NA	NA	NA	NA	No	ID=3-63595690-63595699-TGG,3-63595717-63595769-TA,3-63595773-63595785-TA,3-63595787-63595799-TA,3-63595801-63595815-TA,3-63595819-63595831-TA,3-63595833-63595843-TA,3-63595847-63595859-TA,3-63595861-63595873-TA,3-63595877-63595889-TA,3-63595893-63595903-TA,3-63595905-63595917-TA,3-63595921-63595933-TA,3-63595923-63595973-TATATATATAGTTT,3-63595937-63595947-TA,3-63595951-63595961-TA,3-63595977-63595989-TA,3-63595993-63596007-TA;MOTIFS=TATATATATAGTTT,TGG,TA;STRUC=<VC160776>	HPRC,HGSVC,1KG-ONT	No	1.616	Yes	NA,NA	NA	NA
chr3:63595745	99531	INS	59	0.8266	0.6591	31	NA	NA	NA	NA	NA	NA	NA	NA	NA	No	ID=3-63595690-63595699-TGG,3-63595717-63595769-TA,3-63595773-63595785-TA,3-63595787-63595799-TA,3-63595801-63595815-TA,3-63595819-63595831-TA,3-63595833-63595843-TA,3-63595847-63595859-TA,3-63595861-63595873-TA,3-63595877-63595889-TA,3-63595893-63595903-TA,3-63595905-63595917-TA,3-63595921-63595933-TA,3-63595923-63595973-TATATATATAGTTT,3-63595937-63595947-TA,3-63595951-63595961-TA,3-63595977-63595989-TA,3-63595993-63596007-TA;MOTIFS=TATATATATAGTTT,TGG,TA;STRUC=<VC160776>	HPRC,HGSVC,1KG-ONT	No	1.616	Yes	NA,NA	NA	NA
chr3:63595747	99535	DEL	86	0.838	0.6046	131	NA	NA	NA	NA	NA	NA	NA	NA	NA	No	ID=3-63595690-63595699-TGG,3-63595717-63595769-TA,3-63595773-63595785-TA,3-63595787-63595799-TA,3-63595801-63595815-TA,3-63595819-63595831-TA,3-63595833-63595843-TA,3-63595847-63595859-TA,3-63595861-63595873-TA,3-63595877-63595889-TA,3-63595893-63595903-TA,3-63595905-63595917-TA,3-63595921-63595933-TA,3-63595923-63595973-TATATATATAGTTT,3-63595937-63595947-TA,3-63595951-63595961-TA,3-63595977-63595989-TA,3-63595993-63596007-TA;MOTIFS=TATATATATAGTTT,TGG,TA;STRUC=<VC160776>	HPRC,HGSVC	Yes	2.394	Yes	NA,NA	NA	NA
chr3:63595747	99534	INS	60	0.8667	0.4781	3	NA	NA	NA	NA	NA	NA	NA	NA	NA	No	ID=3-63595690-63595699-TGG,3-63595717-63595769-TA,3-63595773-63595785-TA,3-63595787-63595799-TA,3-63595801-63595815-TA,3-63595819-63595831-TA,3-63595833-63595843-TA,3-63595847-63595859-TA,3-63595861-63595873-TA,3-63595877-63595889-TA,3-63595893-63595903-TA,3-63595905-63595917-TA,3-63595921-63595933-TA,3-63595923-63595973-TATATATATAGTTT,3-63595937-63595947-TA,3-63595951-63595961-TA,3-63595977-63595989-TA,3-63595993-63596007-TA;MOTIFS=TATATATATAGTTT,TGG,TA;STRUC=<VC160776>	HPRC,HGSVC,1KG-ONT	No	1.616	No	NA,NA	NA	NA
chr3:63595747	99532	INS	66	0.8103	0.668	3	NA	NA	NA	NA	NA	NA	NA	NA	NA	No	ID=3-63595690-63595699-TGG,3-63595717-63595769-TA,3-63595773-63595785-TA,3-63595787-63595799-TA,3-63595801-63595815-TA,3-63595819-63595831-TA,3-63595833-63595843-TA,3-63595847-63595859-TA,3-63595861-63595873-TA,3-63595877-63595889-TA,3-63595893-63595903-TA,3-63595905-63595917-TA,3-63595921-63595933-TA,3-63595923-63595973-TATATATATAGTTT,3-63595937-63595947-TA,3-63595951-63595961-TA,3-63595977-63595989-TA,3-63595993-63596007-TA;MOTIFS=TATATATATAGTTT,TGG,TA;STRUC=<VC160776>	HPRC,HGSVC,1KG-ONT	No	1.616	No	NA,NA	NA	NA
chr3:63595747	99533	INS	70	0.8807	0.4544	4	NA	NA	NA	NA	NA	NA	NA	NA	NA	No	ID=3-63595690-63595699-TGG,3-63595717-63595769-TA,3-63595773-63595785-TA,3-63595787-63595799-TA,3-63595801-63595815-TA,3-63595819-63595831-TA,3-63595833-63595843-TA,3-63595847-63595859-TA,3-63595861-63595873-TA,3-63595877-63595889-TA,3-63595893-63595903-TA,3-63595905-63595917-TA,3-63595921-63595933-TA,3-63595923-63595973-TATATATATAGTTT,3-63595937-63595947-TA,3-63595951-63595961-TA,3-63595977-63595989-TA,3-63595993-63596007-TA;MOTIFS=TATATATATAGTTT,TGG,TA;STRUC=<VC160776>	HPRC,HGSVC,1KG-ONT	No	1.616	No	NA,NA	NA	NA
chr3:63595757	99536	DEL	76	0.8614	0.5033	191	NA	NA	NA	NA	NA	NA	NA	NA	NA	No	ID=3-63595690-63595699-TGG,3-63595717-63595769-TA,3-63595773-63595785-TA,3-63595787-63595799-TA,3-63595801-63595815-TA,3-63595819-63595831-TA,3-63595833-63595843-TA,3-63595847-63595859-TA,3-63595861-63595873-TA,3-63595877-63595889-TA,3-63595893-63595903-TA,3-63595905-63595917-TA,3-63595921-63595933-TA,3-63595923-63595973-TATATATATAGTTT,3-63595937-63595947-TA,3-63595951-63595961-TA,3-63595977-63595989-TA,3-63595993-63596007-TA;MOTIFS=TATATATATAGTTT,TGG,TA;STRUC=<VC160776>	HPRC,HGSVC,1KG-ONT	Yes	2.475	Yes	NA,NA	NA	NA
chr3:63595761	99537	DEL	72	0.8508	0.5591	56	NA	NA	NA	NA	NA	NA	NA	NA	NA	No	ID=3-63595690-63595699-TGG,3-63595717-63595769-TA,3-63595773-63595785-TA,3-63595787-63595799-TA,3-63595801-63595815-TA,3-63595819-63595831-TA,3-63595833-63595843-TA,3-63595847-63595859-TA,3-63595861-63595873-TA,3-63595877-63595889-TA,3-63595893-63595903-TA,3-63595905-63595917-TA,3-63595921-63595933-TA,3-63595923-63595973-TATATATATAGTTT,3-63595937-63595947-TA,3-63595951-63595961-TA,3-63595977-63595989-TA,3-63595993-63596007-TA;MOTIFS=TATATATATAGTTT,TGG,TA;STRUC=<VC160776>	HPRC,HGSVC,1KG-ONT	Yes	2.428	Yes	NA,NA	NA	NA
chr3:63595767	99538	DEL	66	0.8676	0.4937	27	NA	NA	NA	NA	NA	NA	NA	NA	NA	No	ID=3-63595690-63595699-TGG,3-63595717-63595769-TA,3-63595773-63595785-TA,3-63595787-63595799-TA,3-63595801-63595815-TA,3-63595819-63595831-TA,3-63595833-63595843-TA,3-63595847-63595859-TA,3-63595861-63595873-TA,3-63595877-63595889-TA,3-63595893-63595903-TA,3-63595905-63595917-TA,3-63595921-63595933-TA,3-63595923-63595973-TATATATATAGTTT,3-63595937-63595947-TA,3-63595951-63595961-TA,3-63595977-63595989-TA,3-63595993-63596007-TA;MOTIFS=TATATATATAGTTT,TGG,TA;STRUC=<VC160776>	HPRC,HGSVC,1KG-ONT	Yes	2.383	Yes	NA,NA	NA	NA
chr3:63595775	99539	DEL	58	0.8571	0.5184	99	NA	NA	NA	NA	NA	NA	NA	NA	NA	No	ID=3-63595690-63595699-TGG,3-63595717-63595769-TA,3-63595773-63595785-TA,3-63595787-63595799-TA,3-63595801-63595815-TA,3-63595819-63595831-TA,3-63595833-63595843-TA,3-63595847-63595859-TA,3-63595861-63595873-TA,3-63595877-63595889-TA,3-63595893-63595903-TA,3-63595905-63595917-TA,3-63595921-63595933-TA,3-63595923-63595973-TATATATATAGTTT,3-63595937-63595947-TA,3-63595951-63595961-TA,3-63595977-63595989-TA,3-63595993-63596007-TA;MOTIFS=TATATATATAGTTT,TGG,TA;STRUC=<VC160776>	HPRC,HGSVC,1KG-ONT	Yes	2.383	Yes	NA,NA	NA	NA
chr3:63595782	99540	INS	542	0.8396	0.6081	7	NA	NA	NA	NA	NA	NA	NA	NA	NA	No	ID=3-63595690-63595699-TGG,3-63595717-63595769-TA,3-63595773-63595785-TA,3-63595787-63595799-TA,3-63595801-63595815-TA,3-63595819-63595831-TA,3-63595833-63595843-TA,3-63595847-63595859-TA,3-63595861-63595873-TA,3-63595877-63595889-TA,3-63595893-63595903-TA,3-63595905-63595917-TA,3-63595921-63595933-TA,3-63595923-63595973-TATATATATAGTTT,3-63595937-63595947-TA,3-63595951-63595961-TA,3-63595977-63595989-TA,3-63595993-63596007-TA;MOTIFS=TATATATATAGTTT,TGG,TA;STRUC=<VC160776>	HPRC,HGSVC,1KG-ONT	Yes	1.616	Yes	NA,NA	NA	NA
chr3:63595786	99541	INS	508	0.9045	0.3728	34	NA	NA	NA	NA	NA	NA	NA	NA	NA	No	ID=3-63595690-63595699-TGG,3-63595717-63595769-TA,3-63595773-63595785-TA,3-63595787-63595799-TA,3-63595801-63595815-TA,3-63595819-63595831-TA,3-63595833-63595843-TA,3-63595847-63595859-TA,3-63595861-63595873-TA,3-63595877-63595889-TA,3-63595893-63595903-TA,3-63595905-63595917-TA,3-63595921-63595933-TA,3-63595923-63595973-TATATATATAGTTT,3-63595937-63595947-TA,3-63595951-63595961-TA,3-63595977-63595989-TA,3-63595993-63596007-TA;MOTIFS=TATATATATAGTTT,TGG,TA;STRUC=<VC160776>	HPRC,HGSVC,1KG-ONT	Yes	1.616	Yes	NA,NA	NA	NA
chr3:63595802	99542	INS	156	0.8446	0.5813	14	NA	NA	NA	NA	NA	NA	NA	NA	NA	No	ID=3-63595690-63595699-TGG,3-63595717-63595769-TA,3-63595773-63595785-TA,3-63595787-63595799-TA,3-63595801-63595815-TA,3-63595819-63595831-TA,3-63595833-63595843-TA,3-63595847-63595859-TA,3-63595861-63595873-TA,3-63595877-63595889-TA,3-63595893-63595903-TA,3-63595905-63595917-TA,3-63595921-63595933-TA,3-63595923-63595973-TATATATATAGTTT,3-63595937-63595947-TA,3-63595951-63595961-TA,3-63595977-63595989-TA,3-63595993-63596007-TA;MOTIFS=TATATATATAGTTT,TGG,TA;STRUC=<VC160776>	HPRC,HGSVC,1KG-ONT	Yes	1.616	Yes	NA,NA	NA	NA
chr3:63595815	99543	INS	58	0.8798	0.4437	4	NA	NA	NA	NA	NA	NA	NA	NA	NA	No	ID=3-63595690-63595699-TGG,3-63595717-63595769-TA,3-63595773-63595785-TA,3-63595787-63595799-TA,3-63595801-63595815-TA,3-63595819-63595831-TA,3-63595833-63595843-TA,3-63595847-63595859-TA,3-63595861-63595873-TA,3-63595877-63595889-TA,3-63595893-63595903-TA,3-63595905-63595917-TA,3-63595921-63595933-TA,3-63595923-63595973-TATATATATAGTTT,3-63595937-63595947-TA,3-63595951-63595961-TA,3-63595977-63595989-TA,3-63595993-63596007-TA;MOTIFS=TATATATATAGTTT,TGG,TA;STRUC=<VC160776>	HPRC,HGSVC,1KG-ONT	No	1.616	Yes	NA,NA	NA	NA
chr3:63595820	99544	DEL	59	0.8045	0.6985	20	NA	NA	NA	NA	NA	NA	NA	NA	NA	No	ID=3-63595690-63595699-TGG,3-63595717-63595769-TA,3-63595773-63595785-TA,3-63595787-63595799-TA,3-63595801-63595815-TA,3-63595819-63595831-TA,3-63595833-63595843-TA,3-63595847-63595859-TA,3-63595861-63595873-TA,3-63595877-63595889-TA,3-63595893-63595903-TA,3-63595905-63595917-TA,3-63595921-63595933-TA,3-63595923-63595973-TATATATATAGTTT,3-63595937-63595947-TA,3-63595951-63595961-TA,3-63595977-63595989-TA,3-63595993-63596007-TA;MOTIFS=TATATATATAGTTT,TGG,TA;STRUC=<VC160776>	HPRC,HGSVC,1KG-ONT	Yes	0.003	No	NA,NA	NA	NA
chr3:63595937	99545	INS	74	0.8436	0.5906	14	NA	NA	NA	NA	NA	NA	NA	NA	NA	No	ID=3-63595690-63595699-TGG,3-63595717-63595769-TA,3-63595773-63595785-TA,3-63595787-63595799-TA,3-63595801-63595815-TA,3-63595819-63595831-TA,3-63595833-63595843-TA,3-63595847-63595859-TA,3-63595861-63595873-TA,3-63595877-63595889-TA,3-63595893-63595903-TA,3-63595905-63595917-TA,3-63595921-63595933-TA,3-63595923-63595973-TATATATATAGTTT,3-63595937-63595947-TA,3-63595951-63595961-TA,3-63595977-63595989-TA,3-63595993-63596007-TA;MOTIFS=TATATATATAGTTT,TGG,TA;STRUC=<VC160776>	HPRC,HGSVC,1KG-ONT	No	1.616	Yes	NA,NA	NA	NA
chr3:63598440	99546	INS	75	0.8366	0.5984	1	NA	NA	NA	NA	NA	NA	NA	NA	NA	No	NA	NA	No	5.908	No	NA,NA	NA	NA
chr3:63628430	99547	DEL	56	0.9144	0.3256	4	NA	NA	NA	NA	NA	NA	NA	NA	NA	No	NA	NA	Yes	1.837	Yes	NA,NA	NA	NA
chr3:63632085	99548	DEL	89	0.93	0.2866	7	NA	NA	NA	NA	NA	NA	NA	NA	NA	No	ID=3-63632052-63632070-GGAA,3-63632067-63632084-AGGG,3-63632081-63632097-GGAA,3-63632098-63632126-GAAG,3-63632142-63632163-GAAG,3-63632160-63632177-AGGG,3-63632178-63632193-GGAG,3-63632190-63632206-GGAA,3-63632207-63632227-GAAG,3-63632243-63632260-GAAG,3-63632257-63632274-AGGG,3-63632275-63632290-GGAG,3-63632299-63632316-AGGG,3-63632327-63632344-AGGG,3-63632354-63632370-GAAG,3-63632402-63632415-GAAG,3-63632418-63632437-GAAG,3-63632438-63632461-GAAG;MOTIFS=GGAA,GAAG,GGAG,AGGG;STRUC=<VC160780>	HPRC,HGSVC,1KG-ONT	No	0.658	Yes	NA,NA	NA	NA
chr3:63632102	99549	DEL	105	0.8807	0.642	172	NA	NA	NA	NA	NA	NA	NA	NA	NA	No	ID=3-63632052-63632070-GGAA,3-63632067-63632084-AGGG,3-63632081-63632097-GGAA,3-63632098-63632126-GAAG,3-63632142-63632163-GAAG,3-63632160-63632177-AGGG,3-63632178-63632193-GGAG,3-63632190-63632206-GGAA,3-63632207-63632227-GAAG,3-63632243-63632260-GAAG,3-63632257-63632274-AGGG,3-63632275-63632290-GGAG,3-63632299-63632316-AGGG,3-63632327-63632344-AGGG,3-63632354-63632370-GAAG,3-63632402-63632415-GAAG,3-63632418-63632437-GAAG,3-63632438-63632461-GAAG;MOTIFS=GGAA,GAAG,GGAG,AGGG;STRUC=<VC160780>	HPRC,HGSVC,1KG-ONT	No	0.669	Yes	NA,NA	NA	NA
chr3:63632156	99550	DEL	143	0.841	0.5998	4	NA	NA	NA	NA	NA	NA	NA	NA	NA	No	ID=3-63632052-63632070-GGAA,3-63632067-63632084-AGGG,3-63632081-63632097-GGAA,3-63632098-63632126-GAAG,3-63632142-63632163-GAAG,3-63632160-63632177-AGGG,3-63632178-63632193-GGAG,3-63632190-63632206-GGAA,3-63632207-63632227-GAAG,3-63632243-63632260-GAAG,3-63632257-63632274-AGGG,3-63632275-63632290-GGAG,3-63632299-63632316-AGGG,3-63632327-63632344-AGGG,3-63632354-63632370-GAAG,3-63632402-63632415-GAAG,3-63632418-63632437-GAAG,3-63632438-63632461-GAAG;MOTIFS=GGAA,GAAG,GGAG,AGGG;STRUC=<VC160780>	HPRC,HGSVC,1KG-ONT	No	0.669	No	NA,NA	NA	NA
chr3:63632177	99551	DEL	115	0.8718	0.4885	159	NA	NA	NA	NA	NA	NA	NA	NA	NA	No	ID=3-63632052-63632070-GGAA,3-63632067-63632084-AGGG,3-63632081-63632097-GGAA,3-63632098-63632126-GAAG,3-63632142-63632163-GAAG,3-63632160-63632177-AGGG,3-63632178-63632193-GGAG,3-63632190-63632206-GGAA,3-63632207-63632227-GAAG,3-63632243-63632260-GAAG,3-63632257-63632274-AGGG,3-63632275-63632290-GGAG,3-63632299-63632316-AGGG,3-63632327-63632344-AGGG,3-63632354-63632370-GAAG,3-63632402-63632415-GAAG,3-63632418-63632437-GAAG,3-63632438-63632461-GAAG;MOTIFS=GGAA,GAAG,GGAG,AGGG;STRUC=<VC160780>	HPRC,HGSVC,1KG-ONT	No	0.669	Yes	NA,NA	NA	NA
chr3:63632187	99552	DEL	105	0.8316	0.6116	4	NA	NA	NA	NA	NA	NA	NA	NA	NA	No	ID=3-63632052-63632070-GGAA,3-63632067-63632084-AGGG,3-63632081-63632097-GGAA,3-63632098-63632126-GAAG,3-63632142-63632163-GAAG,3-63632160-63632177-AGGG,3-63632178-63632193-GGAG,3-63632190-63632206-GGAA,3-63632207-63632227-GAAG,3-63632243-63632260-GAAG,3-63632257-63632274-AGGG,3-63632275-63632290-GGAG,3-63632299-63632316-AGGG,3-63632327-63632344-AGGG,3-63632354-63632370-GAAG,3-63632402-63632415-GAAG,3-63632418-63632437-GAAG,3-63632438-63632461-GAAG;MOTIFS=GGAA,GAAG,GGAG,AGGG;STRUC=<VC160780>	HPRC,HGSVC,1KG-ONT	No	0.669	Yes	NA,NA	NA	NA
chr3:63683018	99554	DEL	1592	0.829	0.6184	5	NA	NA	NA	NA	NA	NA	NA	NA	NA	No	ID=3-63683419-63683431-TTTG;MOTIFS=TTTG;STRUC=<TR2400043>,ID=3-63684429-63684453-TGTGAGGA;MOTIFS=TGTGAGGA;STRUC=<TR2400044>,ID=3-63684479-63684501-TTCTT;MOTIFS=TTCTT;STRUC=<TR2400045>	NA	Yes	7.267	Yes	NA,NA	NA	NA
chr3:63709716	99555	DEL	7281	0.8531	0.5527	3	NA	NA	NA	NA	NA	NA	NA	NA	NA	No	ID=3-63710302-63710313-AG;MOTIFS=AG;STRUC=<TR2400085>,ID=3-63712052-63712060-T;MOTIFS=T;STRUC=<TR2400086>,ID=3-63712469-63712484-A;MOTIFS=A;STRUC=<TR2400087>,ID=3-63712711-63712727-T;MOTIFS=T;STRUC=<TR2400088>,ID=3-63713406-63713415-TAA;MOTIFS=TAA;STRUC=<TR2400089>,ID=3-63713584-63713593-GTG;MOTIFS=GTG;STRUC=<TR2400090>,ID=3-63713727-63713741-A;MOTIFS=A;STRUC=<TR2400091>,ID=3-63713941-63713951-A;MOTIFS=A;STRUC=<TR2400092>,ID=3-63714578-63714587-CTA;MOTIFS=CTA;STRUC=<TR2400093>,ID=3-63714588-63714597-TAT;MOTIFS=TAT;STRUC=<TR2400094>,ID=3-63714958-63714967-TC;MOTIFS=TC;STRUC=<TR2400095>,ID=3-63715331-63715340-A;MOTIFS=A;STRUC=<TR2400096>,ID=3-63715338-63715350-AAT;MOTIFS=AAT;STRUC=<TR2400097>	NA	Yes	7.893	Yes	NA,NA	NA	NA
chr3:63740044	99556	INS	59	0.9289	0.4589	258	NA	NA	NA	NA	NA	NA	NA	NA	NA	No	NA	HPRC,HGSVC,1KG-ONT	Yes	3.322	Yes	NA,NA	NA	NA
chr3:63740069	99557	INS	56	0.8565	0.5603	1	NA	NA	NA	NA	NA	NA	NA	NA	NA	No	NA	HPRC,HGSVC,1KG-ONT	Yes	3.322	No	NA,NA	NA	NA
chr3:63740087	99558	INS	62	0.8831	0.4203	6	NA	NA	NA	NA	NA	NA	NA	NA	NA	No	NA	HPRC,HGSVC,1KG-ONT	Yes	3.322	Yes	NA,NA	NA	NA
chr3:63750599	99559	DEL	2115	0.8978	0.3655	27	NA	NA	NA	NA	NA	NA	NA	NA	NA	No	ID=3-63750757-63750775-AAT;MOTIFS=AAT;STRUC=<TR2400134>,ID=3-63751355-63751367-AT;MOTIFS=AT;STRUC=<TR2400135>,ID=3-63751804-63751812-T;MOTIFS=T;STRUC=<TR2400136>,ID=3-63751959-63751974-T;MOTIFS=T;STRUC=<TR2400137>	HPRC	Yes	8.321	Yes	NA,NA	NA	NA
chr3:63764347	99560	DEL	61	0.8198	0.642	5	NA	NA	NA	NA	NA	NA	NA	NA	NA	No	ID=3-63764035-63764048-AAGA,3-63764045-63764100-GAAG,3-63764111-63764123-GAAA,3-63764127-63764142-AG,3-63764152-63764172-AGGAGA,3-63764179-63764193-AGG,3-63764191-63764202-AGA,3-63764203-63764276-AGA,3-63764296-63764309-AGA,3-63764310-63764319-AAG,3-63764317-63764329-AGG,3-63764336-63764353-AAGG,3-63764385-63764396-GA,3-63764404-63764415-GA,3-63764423-63764434-GA,3-63764442-63764453-GA,3-63764461-63764472-GA,3-63764476-63764487-GA,3-63764489-63764502-AGGA,3-63764496-63764517-AAGGAAA,3-63764521-63764537-GAAA,3-63764556-63764570-AAGA,3-63764591-63764604-AGAA;MOTIFS=AGGA,AAGGAAA,AAGG,AGGAGA,AG,AAG,GA,AGG,GAAG,AGA,AGAA,GAAA,AAGA;STRUC=<VC160787>,ID=3-63764383-63764473-AGGAGAGAGAGAGGGAGGA;MOTIFS=AGGAGAGAGAGAGGGAGGA;STRUC=<TR2400159>	HPRC,HGSVC,1KG-ONT	No	1.379	Yes	NA,NA	NA	NA
chr3:63764351	99561	DEL	57	0.8198	0.6651	139	NA	NA	NA	NA	NA	NA	NA	NA	NA	No	ID=3-63764035-63764048-AAGA,3-63764045-63764100-GAAG,3-63764111-63764123-GAAA,3-63764127-63764142-AG,3-63764152-63764172-AGGAGA,3-63764179-63764193-AGG,3-63764191-63764202-AGA,3-63764203-63764276-AGA,3-63764296-63764309-AGA,3-63764310-63764319-AAG,3-63764317-63764329-AGG,3-63764336-63764353-AAGG,3-63764385-63764396-GA,3-63764404-63764415-GA,3-63764423-63764434-GA,3-63764442-63764453-GA,3-63764461-63764472-GA,3-63764476-63764487-GA,3-63764489-63764502-AGGA,3-63764496-63764517-AAGGAAA,3-63764521-63764537-GAAA,3-63764556-63764570-AAGA,3-63764591-63764604-AGAA;MOTIFS=AGGA,AAGGAAA,AAGG,AGGAGA,AG,AAG,GA,AGG,GAAG,AGA,AGAA,GAAA,AAGA;STRUC=<VC160787>,ID=3-63764383-63764473-AGGAGAGAGAGAGGGAGGA;MOTIFS=AGGAGAGAGAGAGGGAGGA;STRUC=<TR2400159>	HPRC,HGSVC,1KG-ONT	No	1.379	Yes	NA,NA	NA	NA
chr3:63764397	99562	DEL	72	0.9486	0.3398	123	NA	NA	NA	NA	NA	NA	NA	NA	NA	No	ID=3-63764035-63764048-AAGA,3-63764045-63764100-GAAG,3-63764111-63764123-GAAA,3-63764127-63764142-AG,3-63764152-63764172-AGGAGA,3-63764179-63764193-AGG,3-63764191-63764202-AGA,3-63764203-63764276-AGA,3-63764296-63764309-AGA,3-63764310-63764319-AAG,3-63764317-63764329-AGG,3-63764336-63764353-AAGG,3-63764385-63764396-GA,3-63764404-63764415-GA,3-63764423-63764434-GA,3-63764442-63764453-GA,3-63764461-63764472-GA,3-63764476-63764487-GA,3-63764489-63764502-AGGA,3-63764496-63764517-AAGGAAA,3-63764521-63764537-GAAA,3-63764556-63764570-AAGA,3-63764591-63764604-AGAA;MOTIFS=AGGA,AAGGAAA,AAGG,AGGAGA,AG,AAG,GA,AGG,GAAG,AGA,AGAA,GAAA,AAGA;STRUC=<VC160787>,ID=3-63764383-63764473-AGGAGAGAGAGAGGGAGGA;MOTIFS=AGGAGAGAGAGAGGGAGGA;STRUC=<TR2400159>	HPRC,HGSVC,1KG-ONT	No	1.355	No	NA,NA	NA	NA
chr3:63764469	99563	INS	61	0.8572	0.5248	38	NA	NA	NA	NA	NA	NA	NA	NA	NA	No	ID=3-63764035-63764048-AAGA,3-63764045-63764100-GAAG,3-63764111-63764123-GAAA,3-63764127-63764142-AG,3-63764152-63764172-AGGAGA,3-63764179-63764193-AGG,3-63764191-63764202-AGA,3-63764203-63764276-AGA,3-63764296-63764309-AGA,3-63764310-63764319-AAG,3-63764317-63764329-AGG,3-63764336-63764353-AAGG,3-63764385-63764396-GA,3-63764404-63764415-GA,3-63764423-63764434-GA,3-63764442-63764453-GA,3-63764461-63764472-GA,3-63764476-63764487-GA,3-63764489-63764502-AGGA,3-63764496-63764517-AAGGAAA,3-63764521-63764537-GAAA,3-63764556-63764570-AAGA,3-63764591-63764604-AGAA;MOTIFS=AGGA,AAGGAAA,AAGG,AGGAGA,AG,AAG,GA,AGG,GAAG,AGA,AGAA,GAAA,AAGA;STRUC=<VC160787>,ID=3-63764383-63764473-AGGAGAGAGAGAGGGAGGA;MOTIFS=AGGAGAGAGAGAGGGAGGA;STRUC=<TR2400159>	1KG-ONT	No	3.322	Yes	NA,NA	NA	NA
chr3:63764472	99564	INS	71	0.8611	0.514	1	NA	NA	NA	NA	NA	NA	NA	NA	NA	No	ID=3-63764035-63764048-AAGA,3-63764045-63764100-GAAG,3-63764111-63764123-GAAA,3-63764127-63764142-AG,3-63764152-63764172-AGGAGA,3-63764179-63764193-AGG,3-63764191-63764202-AGA,3-63764203-63764276-AGA,3-63764296-63764309-AGA,3-63764310-63764319-AAG,3-63764317-63764329-AGG,3-63764336-63764353-AAGG,3-63764385-63764396-GA,3-63764404-63764415-GA,3-63764423-63764434-GA,3-63764442-63764453-GA,3-63764461-63764472-GA,3-63764476-63764487-GA,3-63764489-63764502-AGGA,3-63764496-63764517-AAGGAAA,3-63764521-63764537-GAAA,3-63764556-63764570-AAGA,3-63764591-63764604-AGAA;MOTIFS=AGGA,AAGGAAA,AAGG,AGGAGA,AG,AAG,GA,AGG,GAAG,AGA,AGAA,GAAA,AAGA;STRUC=<VC160787>,ID=3-63764383-63764473-AGGAGAGAGAGAGGGAGGA;MOTIFS=AGGAGAGAGAGAGGGAGGA;STRUC=<TR2400159>	1KG-ONT	No	3.322	No	NA,NA	NA	NA
chr3:63778840	99565	DEL	56	0.9176	0.3106	210	NA	NA	NA	NA	NA	NA	NA	NA	NA	No	NA	HPRC,HGSVC,1KG-ONT	No	2.757	Yes	NA,NA	NA	NA
chr3:63813760	99566	INS	339	0.9096	0.3409	1	NA	NA	NA	NA	NA	NA	NA	NA	NA	No	NA	NA	Yes	9.065	No	NA,NA	NA	NA
chr3:63816810	99567	DEL	1444	0.8933	0.4	4	NA	NA	NA	NA	NA	NA	NA	NA	NA	No	NA	NA	Yes	3.545	Yes	NA,NA	NA	NA
chr3:63878604	99568	DEL	125	0.8285	0.6445	1	ATXN7(1.0,0.257)	ATXN7(1.0,0.257)	ATXN7(1.0,0.257)	NA	NA	NA	NA	NA	NA	No	NA	NA	Yes	5.086	No	NA,NA	NA	NA
chr3:63916544	99569	INS	98	0.8387	0.5895	1	ATXN7(1.0,0.257)	ATXN7(1.0,0.257)	ATXN7(1.0,0.257)	NA	NA	NA	NA	NA	NA	No	NA	HGSVC	No	2.17	No	NA,NA	NA	NA
chr3:64016862	99570	INS	100	0.8446	0.5747	1	PSMD6(0.99998,0.327)	NA	NA	NA	NA	NA	NA	NA	NA	No	NA	NA	Yes	2.941	No	NA,NA	NA	NA
chr3:64117794	99571	INS	315	0.8999	0.389	1	PRICKLE2(1.0,0.34)	PRICKLE2(1.0,0.34)	NA	NA	NA	NA	NA	NA	NA	No	NA	NA	Yes	5.133	No	NA,NA	NA	NA
chr3:64168855	99572	DEL	459	0.9646	0.1508	1	PRICKLE2(1.0,0.34)	PRICKLE2(1.0,0.34)	NA	NA	NA	NA	NA	NA	NA	No	ID=3-64168986-64168996-T;MOTIFS=T;STRUC=<TR2400758>	NA	Yes	4.775	No	NA,NA	NA	NA
chr3:64233249	99573	INS	323	0.9026	0.3807	15	PRICKLE2(1.0,0.34)	PRICKLE2(1.0,0.34)	NA	NA	NA	NA	NA	NA	NA	No	NA	NA	Yes	0.201	Yes	NA,NA	NA	NA
chr3:64304292	99574	DEL	99	0.8058	0.678	1	PRICKLE2(1.0,0.34)	PRICKLE2(1.0,0.34)	NA	NA	NA	NA	NA	NA	NA	No	NA	NA	No	4.625	No	NA,NA	NA	NA
chr3:64315008	99575	INS	167	0.8257	0.6456	120	PRICKLE2(1.0,0.34)	PRICKLE2(1.0,0.34)	NA	NA	NA	NA	NA	NA	NA	No	ID=3-64314983-64314992-AT,3-64315006-64315016-TA,3-64315018-64315033-ATATA,3-64315028-64315037-AT,3-64315045-64315054-TA,3-64315064-64315073-AT,3-64315073-64315082-AT,3-64315084-64315093-AT,3-64315088-64315103-ATATA,3-64315098-64315107-AT,3-64315109-64315120-AT,3-64315115-64315130-ATATA,3-64315125-64315134-AT,3-64315136-64315145-AT,3-64315145-64315154-AT,3-64315205-64315215-TA,3-64315274-64315284-AT,3-64315324-64315334-AT;MOTIFS=ATATA,TA,AT;STRUC=<VC160825>	HGSVC	No	1.616	Yes	NA,NA	NA	NA
chr3:64315011	99576	INS	193	0.8306	0.6211	113	PRICKLE2(1.0,0.34)	PRICKLE2(1.0,0.34)	NA	NA	NA	NA	NA	NA	NA	No	ID=3-64314983-64314992-AT,3-64315006-64315016-TA,3-64315018-64315033-ATATA,3-64315028-64315037-AT,3-64315045-64315054-TA,3-64315064-64315073-AT,3-64315073-64315082-AT,3-64315084-64315093-AT,3-64315088-64315103-ATATA,3-64315098-64315107-AT,3-64315109-64315120-AT,3-64315115-64315130-ATATA,3-64315125-64315134-AT,3-64315136-64315145-AT,3-64315145-64315154-AT,3-64315205-64315215-TA,3-64315274-64315284-AT,3-64315324-64315334-AT;MOTIFS=ATATA,TA,AT;STRUC=<VC160825>	HGSVC,1KG-ONT	No	1.616	Yes	NA,NA	NA	NA
chr3:64315154	99577	DEL	54	0.9137	0.3449	1	PRICKLE2(1.0,0.34)	PRICKLE2(1.0,0.34)	NA	NA	NA	NA	NA	NA	NA	No	ID=3-64314983-64314992-AT,3-64315006-64315016-TA,3-64315018-64315033-ATATA,3-64315028-64315037-AT,3-64315045-64315054-TA,3-64315064-64315073-AT,3-64315073-64315082-AT,3-64315084-64315093-AT,3-64315088-64315103-ATATA,3-64315098-64315107-AT,3-64315109-64315120-AT,3-64315115-64315130-ATATA,3-64315125-64315134-AT,3-64315136-64315145-AT,3-64315145-64315154-AT,3-64315205-64315215-TA,3-64315274-64315284-AT,3-64315324-64315334-AT;MOTIFS=ATATA,TA,AT;STRUC=<VC160825>	HPRC,HGSVC,1KG-ONT	No	0.003	No	NA,NA	NA	NA
chr3:64315210	99581	INS	107	0.8543	0.6923	8	PRICKLE2(1.0,0.34)	PRICKLE2(1.0,0.34)	NA	NA	NA	NA	NA	NA	NA	No	ID=3-64314983-64314992-AT,3-64315006-64315016-TA,3-64315018-64315033-ATATA,3-64315028-64315037-AT,3-64315045-64315054-TA,3-64315064-64315073-AT,3-64315073-64315082-AT,3-64315084-64315093-AT,3-64315088-64315103-ATATA,3-64315098-64315107-AT,3-64315109-64315120-AT,3-64315115-64315130-ATATA,3-64315125-64315134-AT,3-64315136-64315145-AT,3-64315145-64315154-AT,3-64315205-64315215-TA,3-64315274-64315284-AT,3-64315324-64315334-AT;MOTIFS=ATATA,TA,AT;STRUC=<VC160825>	HGSVC	No	1.616	Yes	NA,NA	NA	NA
chr3:64315210	99580	INS	80	0.7966	0.6891	56	PRICKLE2(1.0,0.34)	PRICKLE2(1.0,0.34)	NA	NA	NA	NA	NA	NA	NA	No	ID=3-64314983-64314992-AT,3-64315006-64315016-TA,3-64315018-64315033-ATATA,3-64315028-64315037-AT,3-64315045-64315054-TA,3-64315064-64315073-AT,3-64315073-64315082-AT,3-64315084-64315093-AT,3-64315088-64315103-ATATA,3-64315098-64315107-AT,3-64315109-64315120-AT,3-64315115-64315130-ATATA,3-64315125-64315134-AT,3-64315136-64315145-AT,3-64315145-64315154-AT,3-64315205-64315215-TA,3-64315274-64315284-AT,3-64315324-64315334-AT;MOTIFS=ATATA,TA,AT;STRUC=<VC160825>	HGSVC	No	1.616	Yes	NA,NA	NA	NA
chr3:64315210	99579	INS	64	0.8918	0.3897	102	PRICKLE2(1.0,0.34)	PRICKLE2(1.0,0.34)	NA	NA	NA	NA	NA	NA	NA	No	ID=3-64314983-64314992-AT,3-64315006-64315016-TA,3-64315018-64315033-ATATA,3-64315028-64315037-AT,3-64315045-64315054-TA,3-64315064-64315073-AT,3-64315073-64315082-AT,3-64315084-64315093-AT,3-64315088-64315103-ATATA,3-64315098-64315107-AT,3-64315109-64315120-AT,3-64315115-64315130-ATATA,3-64315125-64315134-AT,3-64315136-64315145-AT,3-64315145-64315154-AT,3-64315205-64315215-TA,3-64315274-64315284-AT,3-64315324-64315334-AT;MOTIFS=ATATA,TA,AT;STRUC=<VC160825>	HGSVC	No	1.616	Yes	NA,NA	NA	NA
chr3:64315210	99578	INS	57	0.8467	0.5778	17	PRICKLE2(1.0,0.34)	PRICKLE2(1.0,0.34)	NA	NA	NA	NA	NA	NA	NA	No	ID=3-64314983-64314992-AT,3-64315006-64315016-TA,3-64315018-64315033-ATATA,3-64315028-64315037-AT,3-64315045-64315054-TA,3-64315064-64315073-AT,3-64315073-64315082-AT,3-64315084-64315093-AT,3-64315088-64315103-ATATA,3-64315098-64315107-AT,3-64315109-64315120-AT,3-64315115-64315130-ATATA,3-64315125-64315134-AT,3-64315136-64315145-AT,3-64315145-64315154-AT,3-64315205-64315215-TA,3-64315274-64315284-AT,3-64315324-64315334-AT;MOTIFS=ATATA,TA,AT;STRUC=<VC160825>	HGSVC	No	1.616	Yes	NA,NA	NA	NA
chr3:64315232	99582	DEL	50	0.9418	0.3544	19	PRICKLE2(1.0,0.34)	PRICKLE2(1.0,0.34)	NA	NA	NA	NA	NA	NA	NA	No	ID=3-64314983-64314992-AT,3-64315006-64315016-TA,3-64315018-64315033-ATATA,3-64315028-64315037-AT,3-64315045-64315054-TA,3-64315064-64315073-AT,3-64315073-64315082-AT,3-64315084-64315093-AT,3-64315088-64315103-ATATA,3-64315098-64315107-AT,3-64315109-64315120-AT,3-64315115-64315130-ATATA,3-64315125-64315134-AT,3-64315136-64315145-AT,3-64315145-64315154-AT,3-64315205-64315215-TA,3-64315274-64315284-AT,3-64315324-64315334-AT;MOTIFS=ATATA,TA,AT;STRUC=<VC160825>	HPRC,HGSVC,1KG-ONT	No	0.003	Yes	NA,NA	NA	NA
chr3:64315251	99583	INS	66	0.8166	0.6423	5	PRICKLE2(1.0,0.34)	PRICKLE2(1.0,0.34)	NA	NA	NA	NA	NA	NA	NA	No	ID=3-64314983-64314992-AT,3-64315006-64315016-TA,3-64315018-64315033-ATATA,3-64315028-64315037-AT,3-64315045-64315054-TA,3-64315064-64315073-AT,3-64315073-64315082-AT,3-64315084-64315093-AT,3-64315088-64315103-ATATA,3-64315098-64315107-AT,3-64315109-64315120-AT,3-64315115-64315130-ATATA,3-64315125-64315134-AT,3-64315136-64315145-AT,3-64315145-64315154-AT,3-64315205-64315215-TA,3-64315274-64315284-AT,3-64315324-64315334-AT;MOTIFS=ATATA,TA,AT;STRUC=<VC160825>	HGSVC	No	1.616	No	NA,NA	NA	NA
chr3:64372917	99584	INS	95	0.8518	0.6053	1	PRICKLE2(1.0,0.34)	PRICKLE2(1.0,0.34)	NA	NA	NA	NA	NA	NA	NA	No	NA	NA	No	2.538	No	NA,NA	NA	NA
chr3:64377515	99585	INS	160	0.8034	0.6823	4	PRICKLE2(1.0,0.34)	PRICKLE2(1.0,0.34)	NA	NA	NA	NA	NA	NA	NA	No	ID=3-64377490-64377503-TG,3-64377502-64377514-TA,3-64377515-64377555-ACACATGTATATATGTATAT,3-64377566-64377576-GT,3-64377697-64377709-TGTA,3-64377747-64377756-TA;MOTIFS=TA,TG,GT,TGTA,ACACATGTATATATGTATAT;STRUC=<VC160830>	HPRC,HGSVC,1KG-ONT	No	3.322	No	NA,NA	NA	NA
chr3:64377515	99586	INS	200	0.8647	0.5227	3	PRICKLE2(1.0,0.34)	PRICKLE2(1.0,0.34)	NA	NA	NA	NA	NA	NA	NA	No	ID=3-64377490-64377503-TG,3-64377502-64377514-TA,3-64377515-64377555-ACACATGTATATATGTATAT,3-64377566-64377576-GT,3-64377697-64377709-TGTA,3-64377747-64377756-TA;MOTIFS=TA,TG,GT,TGTA,ACACATGTATATATGTATAT;STRUC=<VC160830>	HGSVC,1KG-ONT	No	3.322	Yes	NA,NA	NA	NA
chr3:64377515	99587	INS	60	0.8362	0.5929	165	PRICKLE2(1.0,0.34)	PRICKLE2(1.0,0.34)	NA	NA	NA	NA	NA	NA	NA	No	ID=3-64377490-64377503-TG,3-64377502-64377514-TA,3-64377515-64377555-ACACATGTATATATGTATAT,3-64377566-64377576-GT,3-64377697-64377709-TGTA,3-64377747-64377756-TA;MOTIFS=TA,TG,GT,TGTA,ACACATGTATATATGTATAT;STRUC=<VC160830>	HPRC,HGSVC	No	3.322	Yes	NA,NA	NA	NA
chr3:64377515	99588	INS	120	0.941	0.2439	35	PRICKLE2(1.0,0.34)	PRICKLE2(1.0,0.34)	NA	NA	NA	NA	NA	NA	NA	No	ID=3-64377490-64377503-TG,3-64377502-64377514-TA,3-64377515-64377555-ACACATGTATATATGTATAT,3-64377566-64377576-GT,3-64377697-64377709-TGTA,3-64377747-64377756-TA;MOTIFS=TA,TG,GT,TGTA,ACACATGTATATATGTATAT;STRUC=<VC160830>	HPRC,HGSVC,1KG-ONT	No	3.322	Yes	NA,NA	NA	NA
chr3:64377515	99589	INS	140	0.8748	0.425	25	PRICKLE2(1.0,0.34)	PRICKLE2(1.0,0.34)	NA	NA	NA	NA	NA	NA	NA	No	ID=3-64377490-64377503-TG,3-64377502-64377514-TA,3-64377515-64377555-ACACATGTATATATGTATAT,3-64377566-64377576-GT,3-64377697-64377709-TGTA,3-64377747-64377756-TA;MOTIFS=TA,TG,GT,TGTA,ACACATGTATATATGTATAT;STRUC=<VC160830>	HPRC,HGSVC,1KG-ONT	No	3.322	Yes	NA,NA	NA	NA
chr3:64377515	99590	INS	80	0.9338	0.4087	8	PRICKLE2(1.0,0.34)	PRICKLE2(1.0,0.34)	NA	NA	NA	NA	NA	NA	NA	No	ID=3-64377490-64377503-TG,3-64377502-64377514-TA,3-64377515-64377555-ACACATGTATATATGTATAT,3-64377566-64377576-GT,3-64377697-64377709-TGTA,3-64377747-64377756-TA;MOTIFS=TA,TG,GT,TGTA,ACACATGTATATATGTATAT;STRUC=<VC160830>	HPRC,HGSVC	No	3.322	Yes	NA,NA	NA	NA
chr3:64377515	99591	INS	100	0.912	0.3397	8	PRICKLE2(1.0,0.34)	PRICKLE2(1.0,0.34)	NA	NA	NA	NA	NA	NA	NA	No	ID=3-64377490-64377503-TG,3-64377502-64377514-TA,3-64377515-64377555-ACACATGTATATATGTATAT,3-64377566-64377576-GT,3-64377697-64377709-TGTA,3-64377747-64377756-TA;MOTIFS=TA,TG,GT,TGTA,ACACATGTATATATGTATAT;STRUC=<VC160830>	HPRC,HGSVC,1KG-ONT	No	3.322	Yes	NA,NA	NA	NA
chr3:64377517	99592	INS	116	0.8403	0.6193	2	PRICKLE2(1.0,0.34)	PRICKLE2(1.0,0.34)	NA	NA	NA	NA	NA	NA	NA	No	ID=3-64377490-64377503-TG,3-64377502-64377514-TA,3-64377515-64377555-ACACATGTATATATGTATAT,3-64377566-64377576-GT,3-64377697-64377709-TGTA,3-64377747-64377756-TA;MOTIFS=TA,TG,GT,TGTA,ACACATGTATATATGTATAT;STRUC=<VC160830>	HPRC,HGSVC,1KG-ONT	No	3.322	Yes	NA,NA	NA	NA
chr3:64377541	99594	INS	65	0.8071	0.6646	5	PRICKLE2(1.0,0.34)	PRICKLE2(1.0,0.34)	NA	NA	NA	NA	NA	NA	NA	No	ID=3-64377490-64377503-TG,3-64377502-64377514-TA,3-64377515-64377555-ACACATGTATATATGTATAT,3-64377566-64377576-GT,3-64377697-64377709-TGTA,3-64377747-64377756-TA;MOTIFS=TA,TG,GT,TGTA,ACACATGTATATATGTATAT;STRUC=<VC160830>	HPRC,HGSVC	No	3.322	Yes	NA,NA	NA	NA
chr3:64377791	99595	INS	90	0.8864	0.5064	2	PRICKLE2(1.0,0.34)	PRICKLE2(1.0,0.34)	NA	NA	NA	NA	NA	NA	NA	No	NA	HPRC,HGSVC	No	2.538	Yes	NA,NA	NA	NA
chr3:64407780	99596	DEL	1039	0.9182	0.3026	2	PRICKLE2(1.0,0.34)	PRICKLE2(1.0,0.34)	NA	NA	NA	NA	NA	NA	NA	No	ID=3-64408790-64408804-TTCA;MOTIFS=TTCA;STRUC=<TR2401074>	NA	Yes	3.592	No	NA,NA	NA	NA
chr3:64413539	99597	INS	322	0.9011	0.3611	113	PRICKLE2(1.0,0.34)	PRICKLE2(1.0,0.34)	NA	NA	NA	NA	NA	NA	NA	No	NA	HPRC,HGSVC	Yes	3.188	Yes	NA,NA	NA	NA
chr3:64413539	99598	INS	349	0.9256	0.2863	16	PRICKLE2(1.0,0.34)	PRICKLE2(1.0,0.34)	NA	NA	NA	NA	NA	NA	NA	No	NA	HPRC,HGSVC	Yes	3.188	Yes	NA,NA	NA	NA
chr3:64444391	99603	INS	204	0.8634	0.5629	1	PRICKLE2(1.0,0.34)	PRICKLE2(1.0,0.34)	NA	NA	NA	NA	NA	NA	NA	No	ID=3-64444409-64444419-AT;MOTIFS=AT;STRUC=(AT)n	NA	Yes	20.5	No	NA,NA	NA	NA
chr3:64444391	99609	INS	104	0.9147	0.3257	10	PRICKLE2(1.0,0.34)	PRICKLE2(1.0,0.34)	NA	NA	NA	NA	NA	NA	NA	No	ID=3-64444409-64444419-AT;MOTIFS=AT;STRUC=(AT)n	HPRC,HGSVC,1KG-ONT	Yes	20.5	Yes	NA,NA	NA	NA
chr3:64444391	99608	INS	142	0.8468	0.5847	4	PRICKLE2(1.0,0.34)	PRICKLE2(1.0,0.34)	NA	NA	NA	NA	NA	NA	NA	No	ID=3-64444409-64444419-AT;MOTIFS=AT;STRUC=(AT)n	HPRC,HGSVC	Yes	20.5	Yes	NA,NA	NA	NA
chr3:64444391	99607	INS	82	0.9562	0.1845	39	PRICKLE2(1.0,0.34)	PRICKLE2(1.0,0.34)	NA	NA	NA	NA	NA	NA	NA	No	ID=3-64444409-64444419-AT;MOTIFS=AT;STRUC=(AT)n	HPRC,HGSVC,1KG-ONT	Yes	20.5	Yes	NA,NA	NA	NA
chr3:64444391	99606	INS	156	0.8878	0.4091	6	PRICKLE2(1.0,0.34)	PRICKLE2(1.0,0.34)	NA	NA	NA	NA	NA	NA	NA	No	ID=3-64444409-64444419-AT;MOTIFS=AT;STRUC=(AT)n	HPRC,HGSVC	Yes	20.5	No	NA,NA	NA	NA
chr3:64444391	99605	INS	142	0.9192	0.2905	4	PRICKLE2(1.0,0.34)	PRICKLE2(1.0,0.34)	NA	NA	NA	NA	NA	NA	NA	No	ID=3-64444409-64444419-AT;MOTIFS=AT;STRUC=(AT)n	HPRC,HGSVC	Yes	20.5	Yes	NA,NA	NA	NA
chr3:64444391	99604	INS	110	0.8914	0.3857	154	PRICKLE2(1.0,0.34)	PRICKLE2(1.0,0.34)	NA	NA	NA	NA	NA	NA	NA	No	ID=3-64444409-64444419-AT;MOTIFS=AT;STRUC=(AT)n	HPRC,HGSVC	Yes	20.5	Yes	NA,NA	NA	NA
chr3:64444391	99602	INS	170	0.8303	0.6169	7	PRICKLE2(1.0,0.34)	PRICKLE2(1.0,0.34)	NA	NA	NA	NA	NA	NA	NA	No	ID=3-64444409-64444419-AT;MOTIFS=AT;STRUC=(AT)n	HPRC,HGSVC	Yes	20.5	Yes	NA,NA	NA	NA
chr3:64444391	99601	INS	116	0.8275	0.6172	14	PRICKLE2(1.0,0.34)	PRICKLE2(1.0,0.34)	NA	NA	NA	NA	NA	NA	NA	No	ID=3-64444409-64444419-AT;MOTIFS=AT;STRUC=(AT)n	HPRC,HGSVC	Yes	20.5	Yes	NA,NA	NA	NA
chr3:64444391	99599	INS	104	0.8288	0.619	5	PRICKLE2(1.0,0.34)	PRICKLE2(1.0,0.34)	NA	NA	NA	NA	NA	NA	NA	No	ID=3-64444409-64444419-AT;MOTIFS=AT;STRUC=(AT)n	HPRC,HGSVC,1KG-ONT	Yes	20.5	No	NA,NA	NA	NA
chr3:64444391	99600	INS	96	0.815	0.6611	35	PRICKLE2(1.0,0.34)	PRICKLE2(1.0,0.34)	NA	NA	NA	NA	NA	NA	NA	No	ID=3-64444409-64444419-AT;MOTIFS=AT;STRUC=(AT)n	HPRC,HGSVC,1KG-ONT	Yes	20.5	Yes	NA,NA	NA	NA
chr3:64444393	99611	INS	94	0.8783	0.4471	2	PRICKLE2(1.0,0.34)	PRICKLE2(1.0,0.34)	NA	NA	NA	NA	NA	NA	NA	No	ID=3-64444391-64444403-AT;MOTIFS=AT;STRUC=<TR2401118>,ID=3-64444409-64444419-AT;MOTIFS=AT;STRUC=(AT)n	HPRC,HGSVC,1KG-ONT	Yes	20.6	No	NA,NA	NA	NA
chr3:64444393	99610	INS	74	0.8572	0.5569	29	PRICKLE2(1.0,0.34)	PRICKLE2(1.0,0.34)	NA	NA	NA	NA	NA	NA	NA	No	ID=3-64444391-64444403-AT;MOTIFS=AT;STRUC=<TR2401118>,ID=3-64444409-64444419-AT;MOTIFS=AT;STRUC=(AT)n	HPRC,HGSVC,1KG-ONT	Yes	20.6	Yes	NA,NA	NA	NA
chr3:64444395	99612	INS	56	0.8999	0.4184	1	PRICKLE2(1.0,0.34)	PRICKLE2(1.0,0.34)	NA	NA	NA	NA	NA	NA	NA	No	ID=3-64444391-64444403-AT;MOTIFS=AT;STRUC=<TR2401118>,ID=3-64444409-64444419-AT;MOTIFS=AT;STRUC=(AT)n	HPRC,1KG-ONT	Yes	20.4	No	NA,NA	NA	NA
chr3:64444395	99613	INS	64	0.9193	0.3007	4	PRICKLE2(1.0,0.34)	PRICKLE2(1.0,0.34)	NA	NA	NA	NA	NA	NA	NA	No	ID=3-64444391-64444403-AT;MOTIFS=AT;STRUC=<TR2401118>,ID=3-64444409-64444419-AT;MOTIFS=AT;STRUC=(AT)n	HPRC,1KG-ONT	Yes	20.4	Yes	NA,NA	NA	NA
chr3:64444395	99614	INS	130	0.8631	0.497	50	PRICKLE2(1.0,0.34)	PRICKLE2(1.0,0.34)	NA	NA	NA	NA	NA	NA	NA	No	ID=3-64444391-64444403-AT;MOTIFS=AT;STRUC=<TR2401118>,ID=3-64444409-64444419-AT;MOTIFS=AT;STRUC=(AT)n	HPRC,HGSVC	Yes	20.4	Yes	NA,NA	NA	NA
chr3:64444415	99615	INS	104	0.874	0.6792	1	PRICKLE2(1.0,0.34)	PRICKLE2(1.0,0.34)	NA	NA	NA	NA	NA	NA	NA	No	ID=3-64444409-64444419-AT;MOTIFS=AT;STRUC=(AT)n	HPRC,HGSVC,1KG-ONT	Yes	20.9	No	NA,NA	NA	NA
chr3:64487786	99616	INS	86	0.8941	0.4378	1	NA	NA	NA	NA	NA	NA	NA	NA	NA	No	NA	NA	No	3.322	No	NA,NA	NA	NA
chr3:64514519	99617	INS	139	0.8023	0.6895	12	NA	NA	NA	NA	NA	NA	NA	NA	NA	No	NA	NA	Yes	2.387	Yes	NA,NA	NA	NA
chr3:64547484	99618	INS	2453	0.8744	0.6974	1	ADAMTS9(0.86871,0.469)	NA	NA	NA	NA	NA	NA	NA	NA	No	NA	HPRC,HGSVC	No	5.776	No	NA,NA	NA	NA
chr3:64548987	99619	INS	2455	0.8947	0.6504	1	ADAMTS9(0.86871,0.469)	NA	NA	NA	NA	NA	NA	NA	NA	No	NA	HPRC	No	2.972	No	NA,NA	NA	NA
chr3:64549117	99620	INS	2456	0.9249	0.4434	4	ADAMTS9(0.86871,0.469)	NA	NA	NA	NA	NA	NA	NA	NA	No	NA	HPRC	No	3.188	Yes	NA,NA	NA	NA
chr3:64620420	99621	INS	335	0.9966	0.005	68	ADAMTS9(0.86871,0.469)	NA	NA	NA	NA	NA	NA	NA	NA	No	NA	HPRC,HGSVC,1KG-ONT	Yes	6.849	Yes	NA,NA	NA	NA
chr3:64649582	99622	INS	2690	0.835	0.606	1	ADAMTS9(0.86871,0.469)	NA	NA	NA	NA	NA	NA	NA	NA	No	NA	NA	Yes	7.613	No	NA,NA	NA	NA
chr3:64686353	99623	DEL	75	0.8625	0.5113	1	ADAMTS9(0.86871,0.469)	NA	NA	NA	NA	NA	NA	NA	NA	No	NA	NA	Yes	12.68	No	NA,NA	NA	NA
chr3:64733920	99625	INS	88	0.8474	0.5659	11	NA	NA	NA	NA	NA	NA	NA	NA	NA	No	ID=3-64733896-64733923-TTTC;MOTIFS=TTTC;STRUC=<TR2401505>	HPRC,HGSVC,1KG-ONT	Yes	1.616	Yes	NA,NA	NA	NA
chr3:64733920	99624	INS	82	0.9049	0.3444	1	NA	NA	NA	NA	NA	NA	NA	NA	NA	No	ID=3-64733896-64733923-TTTC;MOTIFS=TTTC;STRUC=<TR2401505>	HPRC,HGSVC,1KG-ONT	Yes	1.616	No	NA,NA	NA	NA
chr3:64733920	99626	INS	96	0.8327	0.6078	10	NA	NA	NA	NA	NA	NA	NA	NA	NA	No	ID=3-64733896-64733923-TTTC;MOTIFS=TTTC;STRUC=<TR2401505>	HPRC,HGSVC,1KG-ONT	Yes	1.616	Yes	NA,NA	NA	NA
chr3:64742481	99627	DEL	143	0.8382	0.5962	1	NA	NA	NA	NA	NA	NA	NA	NA	NA	No	ID=3-64742579-64742594-A;MOTIFS=A;STRUC=<TR2401516>	HGSVC	Yes	0.992	No	NA,NA	NA	NA
chr3:64744215	99628	INS	355	0.8792	0.4266	1	NA	NA	NA	NA	NA	NA	NA	NA	NA	No	NA	NA	Yes	3.322	No	NA,NA	NA	NA
chr3:64823109	99629	DEL	2726	0.8778	0.4569	1	NA	NA	NA	NA	NA	NA	NA	NA	enhancer	No	ID=3-64823640-64823650-GA;MOTIFS=GA;STRUC=<TR2401602>,ID=3-64824028-64824052-AAT;MOTIFS=AAT;STRUC=<TR2401603>,ID=3-64824167-64824177-ATC;MOTIFS=ATC;STRUC=<TR2401604>,ID=3-64825306-64825315-A;MOTIFS=A;STRUC=<TR2401605>	NA	Yes	9.3	No	NA,NA	NA	NA
chr3:64866594	99630	INS	343	0.8852	0.406	3	NA	NA	NA	NA	NA	NA	NA	NA	NA	No	NA	1KG-ONT	Yes	6.98	Yes	NA,NA	NA	NA
chr3:64870536	99631	INS	407	0.8867	0.5922	1	NA	NA	NA	NA	NA	NA	NA	NA	NA	No	NA	HPRC,HGSVC	No	4.556	No	NA,NA	NA	NA
chr3:64881033	99632	DEL	68	0.863	0.5221	1	NA	NA	NA	NA	NA	NA	NA	NA	NA	No	NA	NA	No	2.477	No	NA,NA	NA	NA
chr3:64888805	99633	INS	335	0.9436	0.2225	4	NA	NA	NA	NA	NA	NA	NA	NA	NA	No	NA	NA	Yes	3.322	Yes	NA,NA	NA	NA
chr3:64899720	99634	INS	74	0.8259	0.6399	3	NA	NA	NA	NA	NA	NA	NA	NA	NA	No	ID=3-64899694-64899707-AT,3-64899710-64899725-AT,3-64899720-64899738-ATATAC,3-64899726-64899737-AT,3-64899738-64899747-AT,3-64899742-64899784-ATATAC,3-64899754-64899765-AT,3-64899766-64899783-AT,3-64899782-64899799-AC,3-64899798-64899825-AT;MOTIFS=ATATAC,AC,AT;STRUC=<VC160882>	1KG-ONT	Yes	1.616	Yes	NA,NA	NA	NA
chr3:64899728	99635	INS	58	0.8217	0.6311	1	NA	NA	NA	NA	NA	NA	NA	NA	NA	No	ID=3-64899694-64899707-AT,3-64899710-64899725-AT,3-64899720-64899738-ATATAC,3-64899726-64899737-AT,3-64899738-64899747-AT,3-64899742-64899784-ATATAC,3-64899754-64899765-AT,3-64899766-64899783-AT,3-64899782-64899799-AC,3-64899798-64899825-AT;MOTIFS=ATATAC,AC,AT;STRUC=<VC160882>	1KG-ONT	Yes	1.616	No	NA,NA	NA	NA
chr3:64899736	99639	INS	62	0.8825	0.4157	10	NA	NA	NA	NA	NA	NA	NA	NA	NA	No	ID=3-64899694-64899707-AT,3-64899710-64899725-AT,3-64899720-64899738-ATATAC,3-64899726-64899737-AT,3-64899738-64899747-AT,3-64899742-64899784-ATATAC,3-64899754-64899765-AT,3-64899766-64899783-AT,3-64899782-64899799-AC,3-64899798-64899825-AT;MOTIFS=ATATAC,AC,AT;STRUC=<VC160882>	1KG-ONT	Yes	1.616	Yes	NA,NA	NA	NA
chr3:64899736	99637	INS	112	0.878	0.438	26	NA	NA	NA	NA	NA	NA	NA	NA	NA	No	ID=3-64899694-64899707-AT,3-64899710-64899725-AT,3-64899720-64899738-ATATAC,3-64899726-64899737-AT,3-64899738-64899747-AT,3-64899742-64899784-ATATAC,3-64899754-64899765-AT,3-64899766-64899783-AT,3-64899782-64899799-AC,3-64899798-64899825-AT;MOTIFS=ATATAC,AC,AT;STRUC=<VC160882>	HPRC,HGSVC	Yes	1.616	Yes	NA,NA	NA	NA
chr3:64899736	99638	INS	142	0.8868	0.4277	12	NA	NA	NA	NA	NA	NA	NA	NA	NA	No	ID=3-64899694-64899707-AT,3-64899710-64899725-AT,3-64899720-64899738-ATATAC,3-64899726-64899737-AT,3-64899738-64899747-AT,3-64899742-64899784-ATATAC,3-64899754-64899765-AT,3-64899766-64899783-AT,3-64899782-64899799-AC,3-64899798-64899825-AT;MOTIFS=ATATAC,AC,AT;STRUC=<VC160882>	HPRC,HGSVC	Yes	1.616	Yes	NA,NA	NA	NA
chr3:64899736	99636	INS	50	0.8215	0.6691	152	NA	NA	NA	NA	NA	NA	NA	NA	NA	No	ID=3-64899694-64899707-AT,3-64899710-64899725-AT,3-64899720-64899738-ATATAC,3-64899726-64899737-AT,3-64899738-64899747-AT,3-64899742-64899784-ATATAC,3-64899754-64899765-AT,3-64899766-64899783-AT,3-64899782-64899799-AC,3-64899798-64899825-AT;MOTIFS=ATATAC,AC,AT;STRUC=<VC160882>	1KG-ONT	Yes	1.616	Yes	NA,NA	NA	NA
chr3:64928891	99640	DEL	188	0.9269	0.3595	9	NA	NA	NA	NA	NA	NA	NA	NA	enhancer	No	ID=3-64928997-64929006-GAA;MOTIFS=GAA;STRUC=<TR2401737>	HPRC,1KG-ONT	Yes	4.788	Yes	NA,NA	NA	NA
chr3:64952291	99641	INS	351	0.8674	0.4682	2	NA	NA	NA	NA	NA	NA	NA	NA	NA	No	NA	NA	Yes	3.322	No	NA,NA	NA	NA
chr3:64987522	99642	DEL	77	0.8755	0.4402	2	NA	NA	NA	NA	NA	NA	NA	NA	NA	No	ID=3-64987566-64987577-A;MOTIFS=A;STRUC=<TR2401809>	NA	No	1.579	Yes	NA,NA	NA	NA
chr3:65001256	99644	INS	323	0.9536	0.1968	10	NA	NA	NA	NA	NA	NA	NA	NA	NA	No	NA	HPRC,HGSVC,1KG-ONT	Yes	1.616	Yes	NA,NA	NA	NA
chr3:65001256	99645	INS	344	0.8722	0.4629	239	NA	NA	NA	NA	NA	NA	NA	NA	NA	No	NA	HPRC,HGSVC,1KG-ONT	Yes	1.616	Yes	NA,NA	NA	NA
chr3:65001256	99643	INS	360	0.8364	0.606	5	NA	NA	NA	NA	NA	NA	NA	NA	NA	No	NA	HPRC,HGSVC,1KG-ONT	Yes	1.616	Yes	NA,NA	NA	NA
chr3:65031330	99646	DEL	66	0.9049	0.346	3	NA	NA	NA	NA	NA	NA	NA	NA	enhancer	No	NA	NA	Yes	4.296	No	NA,NA	NA	NA
chr3:65034973	99647	INS	325	0.8683	0.4921	1	NA	NA	NA	NA	NA	NA	NA	NA	NA	No	NA	NA	Yes	9.072	No	NA,NA	NA	NA
chr3:65038030	99648	DEL	490	0.828	0.6	1	NA	NA	NA	NA	NA	NA	NA	NA	NA	No	ID=3-65038248-65038258-GT;MOTIFS=GT;STRUC=<TR2401869>,ID=3-65038257-65038267-TA;MOTIFS=TA;STRUC=(TA)n,ID=3-65038292-65038311-TG;MOTIFS=TG;STRUC=<TR2401870>,ID=3-65038310-65038328-TA;MOTIFS=TA;STRUC=<TR2401871>,ID=3-65038379-65038392-TG;MOTIFS=TG;STRUC=<TR2401872>	NA	No	1.229	No	NA,NA	NA	NA
chr3:65041178	99649	DEL	403	0.8501	0.565	2	NA	NA	NA	NA	NA	NA	NA	NA	NA	No	ID=3-65041164-65041173-T;MOTIFS=T;STRUC=(T)n	NA	Yes	1.169	No	NA,NA	NA	NA
chr3:65103452	99650	INS	56	0.8278	0.6137	15	NA	NA	NA	NA	NA	NA	NA	NA	NA	No	ID=3-65103431-65103440-TC,3-65103448-65103459-AT,3-65103595-65103610-AT,3-65103609-65103618-AC;MOTIFS=AC,TC,AT;STRUC=<VC160900>	HPRC,HGSVC	No	0.794	Yes	NA,NA	NA	NA
chr3:65129227	99651	DEL	90	0.8114	0.6706	2	NA	NA	NA	NA	NA	NA	NA	NA	NA	No	NA	NA	No	3.78	Yes	NA,NA	NA	NA
chr3:65132118	99652	DEL	1872	0.9086	0.3354	89	NA	NA	NA	NA	NA	NA	NA	NA	NA	No	ID=3-65132495-65132504-GTG;MOTIFS=GTG;STRUC=<TR2401995>,ID=3-65132911-65132926-A;MOTIFS=A;STRUC=<TR2401996>,ID=3-65133301-65133316-TTCT;MOTIFS=TTCT;STRUC=<TR2401997>,ID=3-65133376-65133388-CT;MOTIFS=CT;STRUC=<TR2401998>	HPRC,HGSVC,1KG-ONT	Yes	6.244	Yes	NA,NA	NA	NA
chr3:65137329	99653	DEL	500	0.9622	0.1474	230	NA	NA	NA	NA	NA	NA	NA	NA	NA	No	ID=3-65137642-65137651-CAG;MOTIFS=CAG;STRUC=<TR2402002>	HPRC,HGSVC,1KG-ONT	Yes	5.743	Yes	NA,NA	NA	NA
chr3:65147241	99655	INS	107	0.8513	0.5576	11	NA	NA	NA	NA	NA	NA	NA	NA	NA	No	NA	HPRC,HGSVC,1KG-ONT	Yes	1.616	Yes	NA,NA	NA	NA
chr3:65147241	99656	INS	113	0.8668	0.4861	171	NA	NA	NA	NA	NA	NA	NA	NA	NA	No	NA	HPRC,HGSVC,1KG-ONT	Yes	1.616	Yes	NA,NA	NA	NA
chr3:65147241	99657	INS	119	0.9187	0.3251	9	NA	NA	NA	NA	NA	NA	NA	NA	NA	No	NA	HPRC,HGSVC,1KG-ONT	Yes	1.616	No	NA,NA	NA	NA
chr3:65147241	99654	INS	127	0.915	0.3315	1	NA	NA	NA	NA	NA	NA	NA	NA	NA	No	NA	HPRC,HGSVC,1KG-ONT	Yes	1.616	No	NA,NA	NA	NA
chr3:65172430	99658	INS	324	0.9691	0.1973	1	NA	NA	NA	NA	NA	NA	NA	NA	NA	No	NA	NA	Yes	1.616	No	NA,NA	NA	NA
chr3:65172430	99659	INS	364	0.8064	0.6973	2	NA	NA	NA	NA	NA	NA	NA	NA	NA	No	NA	NA	Yes	1.616	Yes	NA,NA	NA	NA
chr3:65193953	99660	DEL	52	0.9341	0.2586	435	NA	NA	NA	NA	NA	NA	NA	NA	NA	No	ID=3-65193953-65194026-TA;MOTIFS=TA;STRUC=<TR2402081>	HPRC,HGSVC,1KG-ONT	No	5.012	Yes	NA,NA	NA	NA
chr3:65193953	99661	DEL	56	0.8885	0.4152	7	NA	NA	NA	NA	NA	NA	NA	NA	NA	No	ID=3-65193953-65194026-TA;MOTIFS=TA;STRUC=<TR2402081>	HPRC,HGSVC,1KG-ONT	No	5.012	Yes	NA,NA	NA	NA
chr3:65193953	99662	DEL	60	0.8789	0.4315	18	NA	NA	NA	NA	NA	NA	NA	NA	NA	No	ID=3-65193953-65194026-TA;MOTIFS=TA;STRUC=<TR2402081>	HPRC,HGSVC,1KG-ONT	No	5.012	Yes	NA,NA	NA	NA
chr3:65198689	99663	DEL	60	0.8544	0.5482	4	NA	NA	NA	NA	NA	NA	NA	NA	NA	No	ID=3-65198673-65198688-TG,3-65198695-65198715-TA,3-65198729-65198738-TA,3-65198737-65198756-TG;MOTIFS=TA,TG;STRUC=<VC160908>	NA	No	1.23	No	NA,NA	NA	NA
chr3:65234355	99665	INS	99	0.8062	0.6817	2	NA	NA	NA	NA	NA	NA	NA	NA	NA	No	ID=3-65234339-65234349-A,3-65234370-65234381-A;MOTIFS=A;STRUC=<VC160914>,ID=3-65234354-65234369-A;MOTIFS=A;STRUC=<TR2402131>	1KG-ONT	Yes	1.616	No	NA,NA	NA	NA
chr3:65249320	99666	DEL	830	0.8083	0.6785	1	NA	NA	NA	NA	NA	NA	NA	NA	NA	No	ID=3-65249696-65249705-TG;MOTIFS=TG;STRUC=<TR2402152>,ID=3-65250107-65250119-GATG;MOTIFS=GATG;STRUC=<TR2402153>,ID=3-65250134-65250153-AGAC;MOTIFS=AGAC;STRUC=<TR2402154>	NA	No	0.725	No	NA,NA	NA	NA
chr3:65260046	99667	INS	60	0.8112	0.686	9	NA	NA	NA	NA	NA	NA	NA	NA	NA	No	ID=3-65259960-65259969-TG,3-65260045-65260069-GGAAG,3-65260070-65260080-GGAAG,3-65260090-65260105-GGAAG;MOTIFS=TG,GGAAG;STRUC=<VC160919>	1KG-ONT	No	0.318	Yes	NA,NA	NA	NA
chr3:65269432	99668	INS	50	0.8726	0.4593	957	NA	NA	NA	NA	NA	NA	NA	NA	NA	No	NA	HPRC,HGSVC,1KG-ONT	Yes	10.48	Yes	NA,NA	NA	NA
chr3:65288635	99669	DEL	67	0.9069	0.3416	25	NA	NA	NA	NA	NA	NA	NA	NA	NA	No	NA	NA	No	2.978	Yes	NA,NA	NA	NA
chr3:65308553	99670	DEL	52	0.8814	0.4351	93	NA	NA	NA	NA	NA	NA	NA	NA	NA	No	ID=3-65308501-65308510-AG,3-65308517-65308537-GAAA,3-65308535-65308588-AAAG,3-65308585-65308622-AG,3-65308619-65308678-AGAA,3-65308643-65308645-AG,3-65308647-65308649-AG,3-65308651-65308653-AG,3-65308679-65308709-AGGA,3-65308706-65308758-AAGA,3-65308758-65308778-GAAAG,3-65308794-65308814-GA;MOTIFS=AGGA,GAAAG,AAAG,AG,GA,AGAA,GAAA,AAGA;STRUC=<VC160922>	NA	No	0.751	Yes	NA,NA	NA	NA
chr3:65308553	99671	DEL	56	0.8683	0.4735	45	NA	NA	NA	NA	NA	NA	NA	NA	NA	No	ID=3-65308501-65308510-AG,3-65308517-65308537-GAAA,3-65308535-65308588-AAAG,3-65308585-65308622-AG,3-65308619-65308678-AGAA,3-65308643-65308645-AG,3-65308647-65308649-AG,3-65308651-65308653-AG,3-65308679-65308709-AGGA,3-65308706-65308758-AAGA,3-65308758-65308778-GAAAG,3-65308794-65308814-GA;MOTIFS=AGGA,GAAAG,AAAG,AG,GA,AGAA,GAAA,AAGA;STRUC=<VC160922>	NA	No	0.751	Yes	NA,NA	NA	NA
chr3:65308553	99672	DEL	60	0.8999	0.3525	49	NA	NA	NA	NA	NA	NA	NA	NA	NA	No	ID=3-65308501-65308510-AG,3-65308517-65308537-GAAA,3-65308535-65308588-AAAG,3-65308585-65308622-AG,3-65308619-65308678-AGAA,3-65308643-65308645-AG,3-65308647-65308649-AG,3-65308651-65308653-AG,3-65308679-65308709-AGGA,3-65308706-65308758-AAGA,3-65308758-65308778-GAAAG,3-65308794-65308814-GA;MOTIFS=AGGA,GAAAG,AAAG,AG,GA,AGAA,GAAA,AAGA;STRUC=<VC160922>	NA	No	0.779	Yes	NA,NA	NA	NA
chr3:65308603	99673	DEL	104	0.85	0.5899	3	NA	NA	NA	NA	NA	NA	NA	NA	NA	No	ID=3-65308501-65308510-AG,3-65308517-65308537-GAAA,3-65308535-65308588-AAAG,3-65308585-65308622-AG,3-65308619-65308678-AGAA,3-65308643-65308645-AG,3-65308647-65308649-AG,3-65308651-65308653-AG,3-65308679-65308709-AGGA,3-65308706-65308758-AAGA,3-65308758-65308778-GAAAG,3-65308794-65308814-GA;MOTIFS=AGGA,GAAAG,AAAG,AG,GA,AGAA,GAAA,AAGA;STRUC=<VC160922>	1KG-ONT	No	1.039	Yes	NA,NA	NA	NA
chr3:65308604	99674	DEL	98	0.8395	0.5896	16	NA	NA	NA	NA	NA	NA	NA	NA	NA	No	ID=3-65308501-65308510-AG,3-65308517-65308537-GAAA,3-65308535-65308588-AAAG,3-65308585-65308622-AG,3-65308619-65308678-AGAA,3-65308643-65308645-AG,3-65308647-65308649-AG,3-65308651-65308653-AG,3-65308679-65308709-AGGA,3-65308706-65308758-AAGA,3-65308758-65308778-GAAAG,3-65308794-65308814-GA;MOTIFS=AGGA,GAAAG,AAAG,AG,GA,AGAA,GAAA,AAGA;STRUC=<VC160922>	1KG-ONT	No	1.035	Yes	NA,NA	NA	NA
chr3:65395636	99675	INS	50	0.838	0.6124	16	MAGI1(0.86154,0.494)	MAGI1(0.86154,0.494)	MAGI1(0.86154,0.494)	NA	NA	NA	NA	NA	NA	No	NA	HGSVC	No	2.387	Yes	NA,NA	NA	NA
chr3:65395636	99676	INS	54	0.8345	0.619	7	MAGI1(0.86154,0.494)	MAGI1(0.86154,0.494)	MAGI1(0.86154,0.494)	NA	NA	NA	NA	NA	NA	No	NA	HGSVC	No	2.387	Yes	NA,NA	NA	NA
chr3:65395636	99677	INS	100	0.9323	0.5656	1	MAGI1(0.86154,0.494)	MAGI1(0.86154,0.494)	MAGI1(0.86154,0.494)	NA	NA	NA	NA	NA	NA	No	NA	HPRC	No	2.387	No	NA,NA	NA	NA
chr3:65454057	99679	INS	161	0.8425	0.6163	2	MAGI1(0.86154,0.494)	MAGI1(0.86154,0.494)	MAGI1(0.86154,0.494)	NA	NA	NA	NA	NA	NA	No	NA	NA	Yes	5.63	No	NA,NA	NA	NA
chr3:65454057	99678	INS	150	0.8079	0.6749	3	MAGI1(0.86154,0.494)	MAGI1(0.86154,0.494)	MAGI1(0.86154,0.494)	NA	NA	NA	NA	NA	NA	No	NA	NA	Yes	5.63	No	NA,NA	NA	NA
chr3:65473526	99680	INS	342	0.8905	0.408	2	MAGI1(0.86154,0.494)	MAGI1(0.86154,0.494)	MAGI1(0.86154,0.494)	NA	NA	NA	NA	NA	NA	No	NA	NA	Yes	2.17	Yes	NA,NA	NA	NA
chr3:65521249	99681	INS	337	0.9094	0.334	2	MAGI1(0.86154,0.494)	MAGI1(0.86154,0.494)	MAGI1(0.86154,0.494)	NA	NA	NA	NA	NA	NA	No	NA	1KG-ONT	Yes	12.13	Yes	NA,NA	NA	NA
chr3:65530724	99682	INS	60	0.8503	0.5523	1	MAGI1(0.86154,0.494)	MAGI1(0.86154,0.494)	MAGI1(0.86154,0.494)	NA	NA	NA	NA	NA	NA	No	ID=3-65530474-65530483-GTG,3-65530614-65530624-TG,3-65530624-65530662-GT,3-65530661-65530673-TA,3-65530674-65530685-AT,3-65530689-65530699-TA,3-65530713-65530723-TA,3-65530729-65530740-TA,3-65530744-65530753-AT,3-65530757-65530773-TA,3-65530778-65530787-AT,3-65530791-65530805-TA,3-65530810-65530819-AT,3-65530823-65530839-TA,3-65530838-65530855-AC,3-65530854-65530868-AT,3-65530869-65530879-GA;MOTIFS=TA,TG,AT,GT,AC,GA,GTG;STRUC=<VC160941>	HGSVC	No	0.234	Yes	NA,NA	NA	NA
chr3:65530760	99683	DEL	50	0.8268	0.629	360	MAGI1(0.86154,0.494)	MAGI1(0.86154,0.494)	MAGI1(0.86154,0.494)	NA	NA	NA	NA	NA	NA	No	ID=3-65530474-65530483-GTG,3-65530614-65530624-TG,3-65530624-65530662-GT,3-65530661-65530673-TA,3-65530674-65530685-AT,3-65530689-65530699-TA,3-65530713-65530723-TA,3-65530729-65530740-TA,3-65530744-65530753-AT,3-65530757-65530773-TA,3-65530778-65530787-AT,3-65530791-65530805-TA,3-65530810-65530819-AT,3-65530823-65530839-TA,3-65530838-65530855-AC,3-65530854-65530868-AT,3-65530869-65530879-GA;MOTIFS=TA,TG,AT,GT,AC,GA,GTG;STRUC=<VC160941>	HPRC,HGSVC,1KG-ONT	Yes	2.381	Yes	NA,NA	NA	NA
chr3:65530778	99684	DEL	56	0.8835	0.5016	2	MAGI1(0.86154,0.494)	MAGI1(0.86154,0.494)	MAGI1(0.86154,0.494)	NA	NA	NA	NA	NA	NA	No	ID=3-65530474-65530483-GTG,3-65530614-65530624-TG,3-65530624-65530662-GT,3-65530661-65530673-TA,3-65530674-65530685-AT,3-65530689-65530699-TA,3-65530713-65530723-TA,3-65530729-65530740-TA,3-65530744-65530753-AT,3-65530757-65530773-TA,3-65530778-65530787-AT,3-65530791-65530805-TA,3-65530810-65530819-AT,3-65530823-65530839-TA,3-65530838-65530855-AC,3-65530854-65530868-AT,3-65530869-65530879-GA;MOTIFS=TA,TG,AT,GT,AC,GA,GTG;STRUC=<VC160941>	HPRC,HGSVC,1KG-ONT	Yes	2.387	No	NA,NA	NA	NA
chr3:65530778	99685	DEL	60	0.9803	0.1004	100	MAGI1(0.86154,0.494)	MAGI1(0.86154,0.494)	MAGI1(0.86154,0.494)	NA	NA	NA	NA	NA	NA	No	ID=3-65530474-65530483-GTG,3-65530614-65530624-TG,3-65530624-65530662-GT,3-65530661-65530673-TA,3-65530674-65530685-AT,3-65530689-65530699-TA,3-65530713-65530723-TA,3-65530729-65530740-TA,3-65530744-65530753-AT,3-65530757-65530773-TA,3-65530778-65530787-AT,3-65530791-65530805-TA,3-65530810-65530819-AT,3-65530823-65530839-TA,3-65530838-65530855-AC,3-65530854-65530868-AT,3-65530869-65530879-GA;MOTIFS=TA,TG,AT,GT,AC,GA,GTG;STRUC=<VC160941>	HPRC,HGSVC,1KG-ONT	Yes	2.372	Yes	NA,NA	NA	NA
chr3:65530854	99686	INS	62	0.8377	0.6164	6	MAGI1(0.86154,0.494)	MAGI1(0.86154,0.494)	MAGI1(0.86154,0.494)	NA	NA	NA	NA	NA	NA	No	ID=3-65530474-65530483-GTG,3-65530614-65530624-TG,3-65530624-65530662-GT,3-65530661-65530673-TA,3-65530674-65530685-AT,3-65530689-65530699-TA,3-65530713-65530723-TA,3-65530729-65530740-TA,3-65530744-65530753-AT,3-65530757-65530773-TA,3-65530778-65530787-AT,3-65530791-65530805-TA,3-65530810-65530819-AT,3-65530823-65530839-TA,3-65530838-65530855-AC,3-65530854-65530868-AT,3-65530869-65530879-GA;MOTIFS=TA,TG,AT,GT,AC,GA,GTG;STRUC=<VC160941>	HGSVC	Yes	0.234	Yes	NA,NA	NA	NA
chr3:65530854	99687	INS	50	0.8076	0.6966	26	MAGI1(0.86154,0.494)	MAGI1(0.86154,0.494)	MAGI1(0.86154,0.494)	NA	NA	NA	NA	NA	NA	No	ID=3-65530474-65530483-GTG,3-65530614-65530624-TG,3-65530624-65530662-GT,3-65530661-65530673-TA,3-65530674-65530685-AT,3-65530689-65530699-TA,3-65530713-65530723-TA,3-65530729-65530740-TA,3-65530744-65530753-AT,3-65530757-65530773-TA,3-65530778-65530787-AT,3-65530791-65530805-TA,3-65530810-65530819-AT,3-65530823-65530839-TA,3-65530838-65530855-AC,3-65530854-65530868-AT,3-65530869-65530879-GA;MOTIFS=TA,TG,AT,GT,AC,GA,GTG;STRUC=<VC160941>	HGSVC	Yes	0.234	Yes	NA,NA	NA	NA
chr3:65530854	99688	INS	54	0.8361	0.6262	18	MAGI1(0.86154,0.494)	MAGI1(0.86154,0.494)	MAGI1(0.86154,0.494)	NA	NA	NA	NA	NA	NA	No	ID=3-65530474-65530483-GTG,3-65530614-65530624-TG,3-65530624-65530662-GT,3-65530661-65530673-TA,3-65530674-65530685-AT,3-65530689-65530699-TA,3-65530713-65530723-TA,3-65530729-65530740-TA,3-65530744-65530753-AT,3-65530757-65530773-TA,3-65530778-65530787-AT,3-65530791-65530805-TA,3-65530810-65530819-AT,3-65530823-65530839-TA,3-65530838-65530855-AC,3-65530854-65530868-AT,3-65530869-65530879-GA;MOTIFS=TA,TG,AT,GT,AC,GA,GTG;STRUC=<VC160941>	HGSVC	Yes	0.234	Yes	NA,NA	NA	NA
chr3:65538953	99689	DEL	54	0.8645	0.5049	101	MAGI1(0.86154,0.494)	MAGI1(0.86154,0.494)	MAGI1(0.86154,0.494)	NA	NA	NA	NA	NA	NA	No	NA	HPRC,HGSVC,1KG-ONT	No	5.543	Yes	NA,NA	NA	NA
chr3:65609984	99690	INS	94	0.8735	0.4664	935	MAGI1(0.86154,0.494)	MAGI1(0.86154,0.494)	MAGI1(0.86154,0.494)	NA	NA	NA	NA	NA	NA	No	NA	HPRC,HGSVC,1KG-ONT	Yes	0.216	Yes	NA,NA	NA	NA
chr3:65609984	99691	INS	99	0.8833	0.3935	19	MAGI1(0.86154,0.494)	MAGI1(0.86154,0.494)	MAGI1(0.86154,0.494)	NA	NA	NA	NA	NA	NA	No	NA	HPRC,HGSVC,1KG-ONT	Yes	0.216	Yes	NA,NA	NA	NA
chr3:65610742	99692	INS	51	0.8877	0.4644	48	MAGI1(0.86154,0.494)	MAGI1(0.86154,0.494)	MAGI1(0.86154,0.494)	NA	NA	NA	NA	NA	NA	No	NA	HGSVC,1KG-ONT	Yes	0.234	Yes	NA,NA	NA	NA
chr3:65610880	99693	INS	55	0.8636	0.537	2	MAGI1(0.86154,0.494)	MAGI1(0.86154,0.494)	MAGI1(0.86154,0.494)	NA	NA	NA	NA	NA	NA	No	ID=3-65610865-65610895-ATATAGTAGATAGTA,3-65610880-65610990-ATATAGTAGATAGTATATACTATATAGTATATAGACACTATATAGTAGATAGTAT;MOTIFS=ATATAGTAGATAGTATATACTATATAGTATATAGACACTATATAGTAGATAGTAT,ATATAGTAGATAGTA;STRUC=<VC160949>	HGSVC,1KG-ONT	Yes	0.234	Yes	NA,NA	NA	NA
chr3:65630962	99694	DEL	350	0.8416	0.613	1	MAGI1(0.86154,0.494)	MAGI1(0.86154,0.494)	MAGI1(0.86154,0.494)	NA	NA	NA	NA	NA	NA	No	NA	NA	Yes	1.987	No	NA,NA	NA	NA
chr3:65690723	99698	INS	51	0.8188	0.645	14	MAGI1(0.86154,0.494)	MAGI1(0.86154,0.494)	MAGI1(0.86154,0.494)	NA	NA	NA	NA	NA	NA	No	NA	HPRC,HGSVC,1KG-ONT	No	0.234	Yes	NA,NA	NA	NA
chr3:65690723	99695	INS	72	0.9439	0.3693	171	MAGI1(0.86154,0.494)	MAGI1(0.86154,0.494)	MAGI1(0.86154,0.494)	NA	NA	NA	NA	NA	NA	No	NA	HPRC,HGSVC,1KG-ONT	No	0.234	Yes	NA,NA	NA	NA
chr3:65690723	99696	INS	96	0.8468	0.5513	1	MAGI1(0.86154,0.494)	MAGI1(0.86154,0.494)	MAGI1(0.86154,0.494)	NA	NA	NA	NA	NA	NA	No	NA	HPRC,HGSVC,1KG-ONT	No	0.234	No	NA,NA	NA	NA
chr3:65690723	99697	INS	51	0.8927	0.3795	214	MAGI1(0.86154,0.494)	MAGI1(0.86154,0.494)	MAGI1(0.86154,0.494)	NA	NA	NA	NA	NA	NA	No	NA	HPRC,HGSVC,1KG-ONT	No	0.234	Yes	NA,NA	NA	NA
chr3:65744714	99699	INS	320	0.8155	0.6909	1	MAGI1(0.86154,0.494)	MAGI1(0.86154,0.494)	MAGI1(0.86154,0.494)	NA	NA	NA	NA	NA	NA	No	NA	1KG-ONT	Yes	0.216	No	NA,NA	NA	NA
chr3:65750762	99700	DEL	271	0.8406	0.5788	1	MAGI1(0.86154,0.494)	MAGI1(0.86154,0.494)	MAGI1(0.86154,0.494)	NA	NA	NA	NA	NA	NA	No	NA	NA	Yes	4.201	No	NA,NA	NA	NA
chr3:65819875	99701	INS	52	0.8705	0.5201	19	MAGI1(0.86154,0.494)	MAGI1(0.86154,0.494)	MAGI1(0.86154,0.494)	NA	NA	NA	NA	NA	NA	No	NA	NA	No	2.024	Yes	NA,NA	NA	NA
chr3:65855612	99702	INS	346	0.8183	0.6464	23	MAGI1(0.86154,0.494)	MAGI1(0.86154,0.494)	MAGI1(0.86154,0.494)	NA	NA	NA	NA	NA	NA	No	NA	HPRC,HGSVC,1KG-ONT	No	0.234	No	NA,NA	NA	NA
chr3:65855613	99703	INS	352	0.857	0.4975	6	MAGI1(0.86154,0.494)	MAGI1(0.86154,0.494)	MAGI1(0.86154,0.494)	NA	NA	NA	NA	NA	NA	No	ID=3-65855644-65855655-AG,3-65855678-65855693-GAAAA;MOTIFS=GAAAA,AG;STRUC=<VC160975>	HPRC,HGSVC,1KG-ONT	No	0.234	No	NA,NA	NA	NA
chr3:65855620	99710	INS	285	0.8155	0.6647	194	MAGI1(0.86154,0.494)	MAGI1(0.86154,0.494)	MAGI1(0.86154,0.494)	NA	NA	NA	NA	NA	NA	No	ID=3-65855644-65855655-AG,3-65855678-65855693-GAAAA;MOTIFS=GAAAA,AG;STRUC=<VC160975>	HPRC,HGSVC,1KG-ONT	No	0.234	Yes	NA,NA	NA	NA
chr3:65855620	99718	INS	254	0.8375	0.6111	3	MAGI1(0.86154,0.494)	MAGI1(0.86154,0.494)	MAGI1(0.86154,0.494)	NA	NA	NA	NA	NA	NA	No	ID=3-65855644-65855655-AG,3-65855678-65855693-GAAAA;MOTIFS=GAAAA,AG;STRUC=<VC160975>	HPRC,HGSVC,1KG-ONT	No	0.234	Yes	NA,NA	NA	NA
chr3:65855620	99717	INS	240	0.8025	0.6918	11	MAGI1(0.86154,0.494)	MAGI1(0.86154,0.494)	MAGI1(0.86154,0.494)	NA	NA	NA	NA	NA	NA	No	ID=3-65855644-65855655-AG,3-65855678-65855693-GAAAA;MOTIFS=GAAAA,AG;STRUC=<VC160975>	HPRC,HGSVC,1KG-ONT	No	0.234	Yes	NA,NA	NA	NA
chr3:65855620	99716	INS	309	0.9178	0.3934	14	MAGI1(0.86154,0.494)	MAGI1(0.86154,0.494)	MAGI1(0.86154,0.494)	NA	NA	NA	NA	NA	NA	No	ID=3-65855644-65855655-AG,3-65855678-65855693-GAAAA;MOTIFS=GAAAA,AG;STRUC=<VC160975>	HPRC,HGSVC,1KG-ONT	No	0.234	Yes	NA,NA	NA	NA
chr3:65855620	99715	INS	446	0.9196	0.3038	49	MAGI1(0.86154,0.494)	MAGI1(0.86154,0.494)	MAGI1(0.86154,0.494)	NA	NA	NA	NA	NA	NA	No	ID=3-65855644-65855655-AG,3-65855678-65855693-GAAAA;MOTIFS=GAAAA,AG;STRUC=<VC160975>	HPRC,HGSVC,1KG-ONT	No	0.234	Yes	NA,NA	NA	NA
chr3:65855620	99714	INS	333	0.9323	0.2707	204	MAGI1(0.86154,0.494)	MAGI1(0.86154,0.494)	MAGI1(0.86154,0.494)	NA	NA	NA	NA	NA	NA	No	ID=3-65855644-65855655-AG,3-65855678-65855693-GAAAA;MOTIFS=GAAAA,AG;STRUC=<VC160975>	HPRC,HGSVC,1KG-ONT	No	0.234	Yes	NA,NA	NA	NA
chr3:65855620	99713	INS	381	0.854	0.5539	241	MAGI1(0.86154,0.494)	MAGI1(0.86154,0.494)	MAGI1(0.86154,0.494)	NA	NA	NA	NA	NA	NA	No	ID=3-65855644-65855655-AG,3-65855678-65855693-GAAAA;MOTIFS=GAAAA,AG;STRUC=<VC160975>	HPRC,HGSVC,1KG-ONT	No	0.234	Yes	NA,NA	NA	NA
chr3:65855620	99712	INS	393	0.9564	0.1832	267	MAGI1(0.86154,0.494)	MAGI1(0.86154,0.494)	MAGI1(0.86154,0.494)	NA	NA	NA	NA	NA	NA	No	ID=3-65855644-65855655-AG,3-65855678-65855693-GAAAA;MOTIFS=GAAAA,AG;STRUC=<VC160975>	HPRC,HGSVC,1KG-ONT	No	0.234	Yes	NA,NA	NA	NA
chr3:65855620	99711	INS	220	0.8465	0.5689	41	MAGI1(0.86154,0.494)	MAGI1(0.86154,0.494)	MAGI1(0.86154,0.494)	NA	NA	NA	NA	NA	NA	No	ID=3-65855644-65855655-AG,3-65855678-65855693-GAAAA;MOTIFS=GAAAA,AG;STRUC=<VC160975>	HPRC,HGSVC,1KG-ONT	No	0.234	Yes	NA,NA	NA	NA
chr3:65855620	99704	INS	441	0.9004	0.3904	27	MAGI1(0.86154,0.494)	MAGI1(0.86154,0.494)	MAGI1(0.86154,0.494)	NA	NA	NA	NA	NA	NA	No	ID=3-65855644-65855655-AG,3-65855678-65855693-GAAAA;MOTIFS=GAAAA,AG;STRUC=<VC160975>	HPRC,HGSVC,1KG-ONT	No	0.234	Yes	NA,NA	NA	NA
chr3:65855620	99705	INS	401	0.9646	0.1388	2	MAGI1(0.86154,0.494)	MAGI1(0.86154,0.494)	MAGI1(0.86154,0.494)	NA	NA	NA	NA	NA	NA	No	ID=3-65855644-65855655-AG,3-65855678-65855693-GAAAA;MOTIFS=GAAAA,AG;STRUC=<VC160975>	HPRC,HGSVC,1KG-ONT	No	0.234	No	NA,NA	NA	NA
chr3:65855620	99706	INS	351	0.953	0.1879	26	MAGI1(0.86154,0.494)	MAGI1(0.86154,0.494)	MAGI1(0.86154,0.494)	NA	NA	NA	NA	NA	NA	No	ID=3-65855644-65855655-AG,3-65855678-65855693-GAAAA;MOTIFS=GAAAA,AG;STRUC=<VC160975>	HPRC,HGSVC,1KG-ONT	No	0.234	Yes	NA,NA	NA	NA
chr3:65855620	99707	INS	422	0.8365	0.5969	45	MAGI1(0.86154,0.494)	MAGI1(0.86154,0.494)	MAGI1(0.86154,0.494)	NA	NA	NA	NA	NA	NA	No	ID=3-65855644-65855655-AG,3-65855678-65855693-GAAAA;MOTIFS=GAAAA,AG;STRUC=<VC160975>	HPRC,HGSVC,1KG-ONT	No	0.234	Yes	NA,NA	NA	NA
chr3:65855620	99708	INS	491	0.7917	0.6955	16	MAGI1(0.86154,0.494)	MAGI1(0.86154,0.494)	MAGI1(0.86154,0.494)	NA	NA	NA	NA	NA	NA	No	ID=3-65855644-65855655-AG,3-65855678-65855693-GAAAA;MOTIFS=GAAAA,AG;STRUC=<VC160975>	HPRC,HGSVC,1KG-ONT	No	0.234	Yes	NA,NA	NA	NA
chr3:65855620	99709	INS	417	0.8683	0.493	367	MAGI1(0.86154,0.494)	MAGI1(0.86154,0.494)	MAGI1(0.86154,0.494)	NA	NA	NA	NA	NA	NA	No	ID=3-65855644-65855655-AG,3-65855678-65855693-GAAAA;MOTIFS=GAAAA,AG;STRUC=<VC160975>	HPRC,HGSVC,1KG-ONT	No	0.234	Yes	NA,NA	NA	NA
chr3:65855621	99719	INS	450	0.8819	0.5009	2	MAGI1(0.86154,0.494)	MAGI1(0.86154,0.494)	MAGI1(0.86154,0.494)	NA	NA	NA	NA	NA	NA	No	ID=3-65855644-65855655-AG,3-65855678-65855693-GAAAA;MOTIFS=GAAAA,AG;STRUC=<VC160975>	HPRC,HGSVC,1KG-ONT	No	0.234	No	NA,NA	NA	NA
chr3:65855625	99720	INS	364	0.9127	0.3149	29	MAGI1(0.86154,0.494)	MAGI1(0.86154,0.494)	MAGI1(0.86154,0.494)	NA	NA	NA	NA	NA	NA	No	ID=3-65855644-65855655-AG,3-65855678-65855693-GAAAA;MOTIFS=GAAAA,AG;STRUC=<VC160975>	HPRC,HGSVC,1KG-ONT	No	0.234	Yes	NA,NA	NA	NA
chr3:65855627	99721	INS	423	0.9786	0.0776	3	MAGI1(0.86154,0.494)	MAGI1(0.86154,0.494)	MAGI1(0.86154,0.494)	NA	NA	NA	NA	NA	NA	No	ID=3-65855644-65855655-AG,3-65855678-65855693-GAAAA;MOTIFS=GAAAA,AG;STRUC=<VC160975>	HPRC,HGSVC,1KG-ONT	No	0.234	No	NA,NA	NA	NA
chr3:65855630	99722	INS	293	0.8025	0.6898	4	MAGI1(0.86154,0.494)	MAGI1(0.86154,0.494)	MAGI1(0.86154,0.494)	NA	NA	NA	NA	NA	NA	No	ID=3-65855644-65855655-AG,3-65855678-65855693-GAAAA;MOTIFS=GAAAA,AG;STRUC=<VC160975>	HPRC,HGSVC,1KG-ONT	No	0.234	No	NA,NA	NA	NA
chr3:65855633	99726	INS	415	0.9194	0.3038	21	MAGI1(0.86154,0.494)	MAGI1(0.86154,0.494)	MAGI1(0.86154,0.494)	NA	NA	NA	NA	NA	NA	No	ID=3-65855644-65855655-AG,3-65855678-65855693-GAAAA;MOTIFS=GAAAA,AG;STRUC=<VC160975>	HPRC,HGSVC,1KG-ONT	No	0.234	Yes	NA,NA	NA	NA
chr3:65855633	99723	INS	388	0.8924	0.3737	26	MAGI1(0.86154,0.494)	MAGI1(0.86154,0.494)	MAGI1(0.86154,0.494)	NA	NA	NA	NA	NA	NA	No	ID=3-65855644-65855655-AG,3-65855678-65855693-GAAAA;MOTIFS=GAAAA,AG;STRUC=<VC160975>	HPRC,HGSVC,1KG-ONT	No	0.234	Yes	NA,NA	NA	NA
chr3:65855633	99725	INS	618	0.8352	0.6263	5	MAGI1(0.86154,0.494)	MAGI1(0.86154,0.494)	MAGI1(0.86154,0.494)	NA	NA	NA	NA	NA	NA	No	ID=3-65855644-65855655-AG,3-65855678-65855693-GAAAA;MOTIFS=GAAAA,AG;STRUC=<VC160975>	NA	No	0.234	Yes	NA,NA	NA	NA
chr3:65855633	99724	INS	302	0.9125	0.3258	29	MAGI1(0.86154,0.494)	MAGI1(0.86154,0.494)	MAGI1(0.86154,0.494)	NA	NA	NA	NA	NA	NA	No	ID=3-65855644-65855655-AG,3-65855678-65855693-GAAAA;MOTIFS=GAAAA,AG;STRUC=<VC160975>	HPRC,HGSVC,1KG-ONT	No	0.234	Yes	NA,NA	NA	NA
chr3:65855634	99727	INS	378	0.9066	0.352	1	MAGI1(0.86154,0.494)	MAGI1(0.86154,0.494)	MAGI1(0.86154,0.494)	NA	NA	NA	NA	NA	NA	No	ID=3-65855644-65855655-AG,3-65855678-65855693-GAAAA;MOTIFS=GAAAA,AG;STRUC=<VC160975>	HPRC,HGSVC,1KG-ONT	No	0.234	No	NA,NA	NA	NA
chr3:65855638	99728	INS	447	0.913	0.485	1	MAGI1(0.86154,0.494)	MAGI1(0.86154,0.494)	MAGI1(0.86154,0.494)	NA	NA	NA	NA	NA	NA	No	ID=3-65855644-65855655-AG,3-65855678-65855693-GAAAA;MOTIFS=GAAAA,AG;STRUC=<VC160975>	HPRC,HGSVC,1KG-ONT	No	0.234	No	NA,NA	NA	NA
chr3:65855684	99729	INS	406	0.9145	0.5009	1	MAGI1(0.86154,0.494)	MAGI1(0.86154,0.494)	MAGI1(0.86154,0.494)	NA	NA	NA	NA	NA	NA	No	ID=3-65855644-65855655-AG,3-65855678-65855693-GAAAA;MOTIFS=GAAAA,AG;STRUC=<VC160975>	HPRC,HGSVC,1KG-ONT	No	2.224	No	NA,NA	NA	NA
chr3:65873874	99730	INS	319	0.9008	0.3459	6	MAGI1(0.86154,0.494)	MAGI1(0.86154,0.494)	MAGI1(0.86154,0.494)	NA	NA	NA	NA	NA	NA	No	NA	NA	Yes	0.216	Yes	NA,NA	NA	NA
chr3:65886961	99731	INS	307	0.9424	0.2367	1	MAGI1(0.86154,0.494)	MAGI1(0.86154,0.494)	MAGI1(0.86154,0.494)	NA	NA	NA	NA	NA	NA	No	NA	NA	Yes	5.499	No	NA,NA	NA	NA
chr3:65910630	99732	INS	2624	0.9847	0.1659	1	MAGI1(0.86154,0.494)	MAGI1(0.86154,0.494)	MAGI1(0.86154,0.494)	NA	NA	NA	NA	NA	NA	No	NA	HPRC,HGSVC	No	2.066	No	NA,NA	NA	NA
chr3:65934570	99733	DEL	87	0.9089	0.3313	116	MAGI1(0.86154,0.494)	MAGI1(0.86154,0.494)	MAGI1(0.86154,0.494)	NA	NA	NA	NA	NA	NA	No	NA	HPRC,HGSVC,1KG-ONT	Yes	3.427	Yes	NA,NA	NA	NA
chr3:65936918	99734	INS	75	0.8531	0.5075	17	MAGI1(0.86154,0.494)	MAGI1(0.86154,0.494)	MAGI1(0.86154,0.494)	NA	NA	NA	NA	NA	NA	No	ID=3-65936901-65936920-GTT;MOTIFS=GTT;STRUC=<TR2403164>,ID=3-65936918-65936935-TGG,3-65936936-65936947-TGG,3-65936954-65936971-TGG,3-65936972-65936989-TGG,3-65936948-65937006-TGGTGATGGTGGTGGTGG,3-65936990-65937006-TGG;MOTIFS=TGG,TGGTGATGGTGGTGGTGG;STRUC=<VC160985>	HPRC	Yes	0.074	Yes	NA,NA	NA	NA
chr3:65947943	99735	INS	297	0.9395	0.2568	69	MAGI1(0.86154,0.494)	MAGI1(0.86154,0.494)	MAGI1(0.86154,0.494)	NA	NA	NA	NA	NA	NA	No	ID=3-65947938-65947959-T;MOTIFS=T;STRUC=<TR2403179>	HPRC,HGSVC,1KG-ONT	No	2.066	Yes	NA,NA	NA	NA
chr3:65968219	99736	DEL	97	0.8667	0.55	1	MAGI1(0.86154,0.494)	MAGI1(0.86154,0.494)	MAGI1(0.86154,0.494)	NA	NA	NA	NA	NA	NA	No	NA	NA	No	2.584	No	NA,NA	NA	NA
chr3:65979914	99737	INS	375	0.9379	0.2657	1	MAGI1(0.86154,0.494)	MAGI1(0.86154,0.494)	MAGI1(0.86154,0.494)	NA	NA	NA	NA	NA	enhancer	No	NA	NA	Yes	6.528	No	NA,NA	NA	NA
chr3:65999079	99738	INS	92	0.8092	0.6841	1	MAGI1(0.86154,0.494)	MAGI1(0.86154,0.494)	MAGI1(0.86154,0.494)	NA	NA	NA	NA	NA	NA	No	NA	NA	No	2.12	No	NA,NA	NA	NA
chr3:66003021	99739	DEL	462	0.8267	0.6445	5	MAGI1(0.86154,0.494)	MAGI1(0.86154,0.494)	MAGI1(0.86154,0.494)	NA	NA	NA	NA	NA	NA	No	ID=3-66003097-66003107-AAG;MOTIFS=AAG;STRUC=<TR2403273>	NA	No	0.601	Yes	NA,NA	NA	NA
chr3:66024504	99740	INS	352	0.8775	0.4469	27	MAGI1(0.86154,0.494)	MAGI1(0.86154,0.494)	MAGI1(0.86154,0.494)	NA	NA	NA	NA	NA	NA	No	NA	HGSVC,1KG-ONT	Yes	0.193	Yes	NA,NA	NA	NA
chr3:66031299	99741	DEL	313	0.957	0.1986	1	MAGI1(0.86154,0.494)	MAGI1(0.86154,0.494)	MAGI1(0.86154,0.494)	NA	NA	NA	NA	NA	NA	No	NA	NA	Yes	24.8	No	NA,NA	NA	NA
chr3:66059208	99743	INS	102	0.8501	0.5461	16	NA	NA	NA	NA	NA	NA	NA	NA	NA	No	ID=3-66059199-66059255-TTTC,3-66059256-66059270-TCTT,3-66059270-66059291-CTTT;MOTIFS=TTTC,CTTT,TCTT;STRUC=<VC160999>	HPRC,HGSVC	No	2.224	No	NA,NA	NA	NA
chr3:66059211	99744	INS	52	0.8093	0.6892	35	NA	NA	NA	NA	NA	NA	NA	NA	NA	No	ID=3-66059199-66059255-TTTC,3-66059256-66059270-TCTT,3-66059270-66059291-CTTT;MOTIFS=TTTC,CTTT,TCTT;STRUC=<VC160999>	HPRC,HGSVC,1KG-ONT	No	2.224	Yes	NA,NA	NA	NA
chr3:66059224	99745	INS	69	0.8574	0.5162	13	NA	NA	NA	NA	NA	NA	NA	NA	NA	No	ID=3-66059199-66059255-TTTC,3-66059256-66059270-TCTT,3-66059270-66059291-CTTT;MOTIFS=TTTC,CTTT,TCTT;STRUC=<VC160999>	HPRC,HGSVC,1KG-ONT	No	2.066	Yes	NA,NA	NA	NA
chr3:66059224	99746	INS	90	0.8868	0.3983	12	NA	NA	NA	NA	NA	NA	NA	NA	NA	No	ID=3-66059199-66059255-TTTC,3-66059256-66059270-TCTT,3-66059270-66059291-CTTT;MOTIFS=TTTC,CTTT,TCTT;STRUC=<VC160999>	HPRC,HGSVC,1KG-ONT	No	2.066	Yes	NA,NA	NA	NA
chr3:66059228	99747	INS	113	0.8242	0.6408	15	NA	NA	NA	NA	NA	NA	NA	NA	NA	No	ID=3-66059199-66059255-TTTC,3-66059256-66059270-TCTT,3-66059270-66059291-CTTT;MOTIFS=TTTC,CTTT,TCTT;STRUC=<VC160999>	HPRC,HGSVC	No	2.066	Yes	NA,NA	NA	NA
chr3:66059236	99748	INS	72	0.8417	0.5668	4	NA	NA	NA	NA	NA	NA	NA	NA	NA	No	ID=3-66059199-66059255-TTTC,3-66059256-66059270-TCTT,3-66059270-66059291-CTTT;MOTIFS=TTTC,CTTT,TCTT;STRUC=<VC160999>	HPRC,HGSVC,1KG-ONT	No	2.066	Yes	NA,NA	NA	NA
chr3:66059255	99753	INS	87	0.8829	0.4519	20	NA	NA	NA	NA	NA	NA	NA	NA	NA	No	ID=3-66059199-66059255-TTTC,3-66059256-66059270-TCTT,3-66059270-66059291-CTTT;MOTIFS=TTTC,CTTT,TCTT;STRUC=<VC160999>	HPRC,HGSVC,1KG-ONT	No	2.066	No	NA,NA	NA	NA
chr3:66059255	99752	INS	73	0.8603	0.5249	68	NA	NA	NA	NA	NA	NA	NA	NA	NA	No	ID=3-66059199-66059255-TTTC,3-66059256-66059270-TCTT,3-66059270-66059291-CTTT;MOTIFS=TTTC,CTTT,TCTT;STRUC=<VC160999>	HPRC,HGSVC,1KG-ONT	No	2.066	No	NA,NA	NA	NA
chr3:66059255	99757	INS	95	0.8397	0.5804	33	NA	NA	NA	NA	NA	NA	NA	NA	NA	No	ID=3-66059199-66059255-TTTC,3-66059256-66059270-TCTT,3-66059270-66059291-CTTT;MOTIFS=TTTC,CTTT,TCTT;STRUC=<VC160999>	HPRC,HGSVC	No	2.066	No	NA,NA	NA	NA
chr3:66059255	99758	INS	107	0.8736	0.4196	22	NA	NA	NA	NA	NA	NA	NA	NA	NA	No	ID=3-66059199-66059255-TTTC,3-66059256-66059270-TCTT,3-66059270-66059291-CTTT;MOTIFS=TTTC,CTTT,TCTT;STRUC=<VC160999>	HPRC,HGSVC	No	2.066	No	NA,NA	NA	NA
chr3:66059255	99754	INS	61	0.8139	0.6498	45	NA	NA	NA	NA	NA	NA	NA	NA	NA	No	ID=3-66059199-66059255-TTTC,3-66059256-66059270-TCTT,3-66059270-66059291-CTTT;MOTIFS=TTTC,CTTT,TCTT;STRUC=<VC160999>	HPRC,HGSVC,1KG-ONT	No	2.066	Yes	NA,NA	NA	NA
chr3:66059255	99755	INS	65	0.9632	0.1952	64	NA	NA	NA	NA	NA	NA	NA	NA	NA	No	ID=3-66059199-66059255-TTTC,3-66059256-66059270-TCTT,3-66059270-66059291-CTTT;MOTIFS=TTTC,CTTT,TCTT;STRUC=<VC160999>	HPRC,HGSVC,1KG-ONT	No	2.066	Yes	NA,NA	NA	NA
chr3:66059255	99756	INS	101	0.8504	0.6023	14	NA	NA	NA	NA	NA	NA	NA	NA	NA	No	ID=3-66059199-66059255-TTTC,3-66059256-66059270-TCTT,3-66059270-66059291-CTTT;MOTIFS=TTTC,CTTT,TCTT;STRUC=<VC160999>	HPRC,HGSVC	No	2.066	No	NA,NA	NA	NA
chr3:66059255	99759	INS	69	0.8645	0.5128	84	NA	NA	NA	NA	NA	NA	NA	NA	NA	No	ID=3-66059199-66059255-TTTC,3-66059256-66059270-TCTT,3-66059270-66059291-CTTT;MOTIFS=TTTC,CTTT,TCTT;STRUC=<VC160999>	HPRC,HGSVC,1KG-ONT	No	2.066	No	NA,NA	NA	NA
chr3:66059255	99751	INS	57	0.8907	0.4426	34	NA	NA	NA	NA	NA	NA	NA	NA	NA	No	ID=3-66059199-66059255-TTTC,3-66059256-66059270-TCTT,3-66059270-66059291-CTTT;MOTIFS=TTTC,CTTT,TCTT;STRUC=<VC160999>	HPRC,HGSVC,1KG-ONT	No	2.066	No	NA,NA	NA	NA
chr3:66059255	99750	INS	90	0.8054	0.7	26	NA	NA	NA	NA	NA	NA	NA	NA	NA	No	ID=3-66059199-66059255-TTTC,3-66059256-66059270-TCTT,3-66059270-66059291-CTTT;MOTIFS=TTTC,CTTT,TCTT;STRUC=<VC160999>	HPRC,HGSVC,1KG-ONT	No	2.066	No	NA,NA	NA	NA
chr3:66059255	99749	INS	77	0.8676	0.4846	77	NA	NA	NA	NA	NA	NA	NA	NA	NA	No	ID=3-66059199-66059255-TTTC,3-66059256-66059270-TCTT,3-66059270-66059291-CTTT;MOTIFS=TTTC,CTTT,TCTT;STRUC=<VC160999>	HPRC,HGSVC,1KG-ONT	No	2.066	No	NA,NA	NA	NA
chr3:66059267	99761	INS	84	0.8566	0.554	66	NA	NA	NA	NA	NA	NA	NA	NA	NA	No	ID=3-66059199-66059255-TTTC,3-66059256-66059270-TCTT,3-66059270-66059291-CTTT;MOTIFS=TTTC,CTTT,TCTT;STRUC=<VC160999>	HPRC,HGSVC,1KG-ONT	No	2.066	Yes	NA,NA	NA	NA
chr3:66059267	99760	INS	99	0.8717	0.4709	28	NA	NA	NA	NA	NA	NA	NA	NA	NA	No	ID=3-66059199-66059255-TTTC,3-66059256-66059270-TCTT,3-66059270-66059291-CTTT;MOTIFS=TTTC,CTTT,TCTT;STRUC=<VC160999>	HPRC,HGSVC	No	2.066	Yes	NA,NA	NA	NA
chr3:66063569	99762	DEL	314	0.9719	0.1164	583	NA	NA	NA	NA	NA	NA	NA	NA	NA	No	ID=3-66063581-66063607-T,3-66064022-66064030-T;MOTIFS=T;STRUC=<VC161000>	HPRC,HGSVC,1KG-ONT	Yes	0.246	Yes	NA,NA	NA	NA
chr3:66068901	99763	DEL	937	0.8138	0.6554	79	NA	NA	NA	NA	NA	NA	NA	NA	NA	No	ID=3-66069411-66069427-TCTTT;MOTIFS=TCTTT;STRUC=<TR2403391>,ID=3-66069425-66069448-TTTTTC;MOTIFS=TTTTTC;STRUC=<TR2403392>,ID=3-66069443-66069458-T;MOTIFS=T;STRUC=<TR2403393>	HGSVC,1KG-ONT	Yes	0.245	Yes	NA,NA	NA	NA
chr3:66074254	99765	INS	1186	0.936	0.2567	1	NA	NA	NA	NA	NA	NA	NA	NA	NA	No	ID=3-66074242-66074254-GAGG,3-66074389-66074400-GGT,3-66074542-66074558-AATA;MOTIFS=GGT,AATA,GAGG;STRUC=<VC161003>	NA	No	0.234	No	NA,NA	NA	NA
chr3:66074254	99764	INS	579	0.9882	0.054	309	NA	NA	NA	NA	NA	NA	NA	NA	NA	No	ID=3-66074242-66074254-GAGG,3-66074389-66074400-GGT,3-66074542-66074558-AATA;MOTIFS=GGT,AATA,GAGG;STRUC=<VC161003>	HPRC,HGSVC,1KG-ONT	Yes	0.234	Yes	NA,NA	NA	NA
chr3:66089147	99767	DEL	135	0.8806	0.4326	2	NA	NA	NA	NA	NA	NA	NA	NA	NA	No	NA	1KG-ONT	No	0.07	Yes	NA,NA	NA	NA
chr3:66100076	99768	DEL	466	0.8416	0.5929	1	NA	NA	NA	NA	NA	NA	NA	NA	NA	No	NA	NA	Yes	0.37	No	NA,NA	NA	NA
chr3:66105333	99770	INS	320	0.9186	0.3061	214	NA	NA	NA	NA	NA	NA	NA	NA	NA	No	ID=3-66105445-66105456-TC;MOTIFS=TC;STRUC=(TC)n	HPRC,HGSVC,1KG-ONT	Yes	0.234	Yes	NA,NA	NA	NA
chr3:66105333	99769	INS	318	0.9975	0.0034	622	NA	NA	NA	NA	NA	NA	NA	NA	NA	No	ID=3-66105445-66105456-TC;MOTIFS=TC;STRUC=(TC)n	HPRC,HGSVC,1KG-ONT	Yes	0.234	Yes	NA,NA	NA	NA
chr3:66168167	99772	INS	50	0.9405	0.2471	870	SLC25A26(0.016298,1.109)	NA	NA	NA	NA	NA	NA	NA	NA	No	ID=3-66168079-66168088-GA,3-66168153-66168161-A,3-66168160-66168176-AT,3-66168175-66168186-TG,3-66168185-66168201-TA,3-66168200-66168217-AC;MOTIFS=A,TG,TA,AT,AC,GA;STRUC=<VC161012>	HPRC,HGSVC,1KG-ONT	Yes	0.234	Yes	NA,NA	NA	NA
chr3:66168167	99771	INS	80	0.8223	0.619	6	SLC25A26(0.016298,1.109)	NA	NA	NA	NA	NA	NA	NA	NA	No	ID=3-66168079-66168088-GA,3-66168153-66168161-A,3-66168160-66168176-AT,3-66168175-66168186-TG,3-66168185-66168201-TA,3-66168200-66168217-AC;MOTIFS=A,TG,TA,AT,AC,GA;STRUC=<VC161012>	HPRC	Yes	0.234	Yes	NA,NA	NA	NA
chr3:66168175	99774	INS	54	0.8068	0.6821	9	SLC25A26(0.016298,1.109)	NA	NA	NA	NA	NA	NA	NA	NA	No	ID=3-66168079-66168088-GA,3-66168153-66168161-A,3-66168160-66168176-AT,3-66168175-66168186-TG,3-66168185-66168201-TA,3-66168200-66168217-AC;MOTIFS=A,TG,TA,AT,AC,GA;STRUC=<VC161012>	HPRC,HGSVC,1KG-ONT	Yes	0.234	Yes	NA,NA	NA	NA
chr3:66168175	99773	INS	54	0.9359	0.2455	33	SLC25A26(0.016298,1.109)	NA	NA	NA	NA	NA	NA	NA	NA	No	ID=3-66168079-66168088-GA,3-66168153-66168161-A,3-66168160-66168176-AT,3-66168175-66168186-TG,3-66168185-66168201-TA,3-66168200-66168217-AC;MOTIFS=A,TG,TA,AT,AC,GA;STRUC=<VC161012>	HPRC,HGSVC,1KG-ONT	Yes	0.234	Yes	NA,NA	NA	NA
chr3:66168177	99775	INS	70	0.8994	0.3616	9	SLC25A26(0.016298,1.109)	NA	NA	NA	NA	NA	NA	NA	NA	No	ID=3-66168079-66168088-GA,3-66168153-66168161-A,3-66168160-66168176-AT,3-66168175-66168186-TG,3-66168185-66168201-TA,3-66168200-66168217-AC;MOTIFS=A,TG,TA,AT,AC,GA;STRUC=<VC161012>	HPRC,HGSVC,1KG-ONT	Yes	0.234	Yes	NA,NA	NA	NA
chr3:66183025	99777	INS	308	0.9288	0.2765	1	SLC25A26(0.016298,1.109)	NA	NA	NA	NA	NA	NA	NA	NA	No	NA	NA	Yes	2.224	No	NA,NA	NA	NA
chr3:66183025	99776	INS	280	0.8946	0.4073	1	SLC25A26(0.016298,1.109)	NA	NA	NA	NA	NA	NA	NA	NA	No	NA	NA	Yes	2.224	No	NA,NA	NA	NA
chr3:66184585	99778	INS	55	0.8103	0.6595	1	SLC25A26(0.016298,1.109)	NA	NA	NA	NA	NA	NA	NA	NA	No	ID=3-66184585-66184614-TGCTCACCTTGAGTTTACTATGTATTACA;MOTIFS=TGCTCACCTTGAGTTTACTATGTATTACA;STRUC=(TGCTCACCTTGAGTTTACTATGTATTACA)n	HPRC,HGSVC,1KG-ONT	Yes	0.234	No	NA,NA	NA	NA
chr3:66184585	99779	INS	58	0.9658	0.1426	621	SLC25A26(0.016298,1.109)	NA	NA	NA	NA	NA	NA	NA	NA	No	ID=3-66184585-66184614-TGCTCACCTTGAGTTTACTATGTATTACA;MOTIFS=TGCTCACCTTGAGTTTACTATGTATTACA;STRUC=(TGCTCACCTTGAGTTTACTATGTATTACA)n	HPRC,HGSVC,1KG-ONT	Yes	0.234	Yes	NA,NA	NA	NA
chr3:66184585	99780	INS	87	0.8186	0.6573	306	SLC25A26(0.016298,1.109)	NA	NA	NA	NA	NA	NA	NA	NA	No	ID=3-66184585-66184614-TGCTCACCTTGAGTTTACTATGTATTACA;MOTIFS=TGCTCACCTTGAGTTTACTATGTATTACA;STRUC=(TGCTCACCTTGAGTTTACTATGTATTACA)n	HPRC,HGSVC	Yes	0.234	Yes	NA,NA	NA	NA
chr3:66184585	99781	INS	116	0.8838	0.4177	60	SLC25A26(0.016298,1.109)	NA	NA	NA	NA	NA	NA	NA	NA	No	ID=3-66184585-66184614-TGCTCACCTTGAGTTTACTATGTATTACA;MOTIFS=TGCTCACCTTGAGTTTACTATGTATTACA;STRUC=(TGCTCACCTTGAGTTTACTATGTATTACA)n	HPRC,HGSVC	Yes	0.234	Yes	NA,NA	NA	NA
chr3:66184605	99782	INS	145	0.8344	0.5925	108	SLC25A26(0.016298,1.109)	NA	NA	NA	NA	NA	NA	NA	NA	No	ID=3-66184585-66184614-TGCTCACCTTGAGTTTACTATGTATTACA;MOTIFS=TGCTCACCTTGAGTTTACTATGTATTACA;STRUC=(TGCTCACCTTGAGTTTACTATGTATTACA)n	HPRC,HGSVC	Yes	0.234	Yes	NA,NA	NA	NA
chr3:66187107	99783	DEL	63	0.8395	0.5897	5	SLC25A26(0.016298,1.109)	NA	NA	NA	NA	NA	NA	NA	NA	No	NA	NA	No	0.691	Yes	NA,NA	NA	NA
chr3:66199764	99784	INS	66	0.8154	0.668	1	SLC25A26(0.016298,1.109)	NA	NA	NA	NA	NA	NA	NA	NA	No	NA	NA	Yes	2.142	No	NA,NA	NA	NA
chr3:66208652	99785	INS	60	0.8103	0.667	4	SLC25A26(0.016298,1.109)	NA	NA	NA	NA	NA	NA	NA	NA	No	ID=3-66208622-66208633-AT,3-66208633-66208642-AT,3-66208641-66208651-AC,3-66208662-66208678-TA,3-66208692-66208704-TA,3-66208718-66208730-TA,3-66208666-66208745-TATATATATATACACATTTATATGGG,3-66208746-66208757-TA,3-66208768-66208781-TA,3-66208784-66208794-TA,3-66208810-66208822-TA,3-66208839-66208852-AT;MOTIFS=AC,TA,TATATATATATACACATTTATATGGG,AT;STRUC=<VC161019>	HPRC,HGSVC	No	0.223	No	NA,NA	NA	NA
chr3:66208666	99791	INS	134	0.8581	0.5204	107	SLC25A26(0.016298,1.109)	NA	NA	NA	NA	NA	NA	NA	NA	No	ID=3-66208622-66208633-AT,3-66208633-66208642-AT,3-66208641-66208651-AC,3-66208662-66208678-TA,3-66208692-66208704-TA,3-66208718-66208730-TA,3-66208666-66208745-TATATATATATACACATTTATATGGG,3-66208746-66208757-TA,3-66208768-66208781-TA,3-66208784-66208794-TA,3-66208810-66208822-TA,3-66208839-66208852-AT;MOTIFS=AC,TA,TATATATATATACACATTTATATGGG,AT;STRUC=<VC161019>	HPRC,HGSVC,1KG-ONT	No	0.223	Yes	NA,NA	NA	NA
chr3:66208666	99786	INS	52	0.8688	0.5044	2	SLC25A26(0.016298,1.109)	NA	NA	NA	NA	NA	NA	NA	NA	No	ID=3-66208622-66208633-AT,3-66208633-66208642-AT,3-66208641-66208651-AC,3-66208662-66208678-TA,3-66208692-66208704-TA,3-66208718-66208730-TA,3-66208666-66208745-TATATATATATACACATTTATATGGG,3-66208746-66208757-TA,3-66208768-66208781-TA,3-66208784-66208794-TA,3-66208810-66208822-TA,3-66208839-66208852-AT;MOTIFS=AC,TA,TATATATATATACACATTTATATGGG,AT;STRUC=<VC161019>	HPRC,HGSVC	No	0.223	Yes	NA,NA	NA	NA
chr3:66208666	99787	INS	56	0.8476	0.5529	37	SLC25A26(0.016298,1.109)	NA	NA	NA	NA	NA	NA	NA	NA	No	ID=3-66208622-66208633-AT,3-66208633-66208642-AT,3-66208641-66208651-AC,3-66208662-66208678-TA,3-66208692-66208704-TA,3-66208718-66208730-TA,3-66208666-66208745-TATATATATATACACATTTATATGGG,3-66208746-66208757-TA,3-66208768-66208781-TA,3-66208784-66208794-TA,3-66208810-66208822-TA,3-66208839-66208852-AT;MOTIFS=AC,TA,TATATATATATACACATTTATATGGG,AT;STRUC=<VC161019>	HPRC,HGSVC	No	0.223	Yes	NA,NA	NA	NA
chr3:66208666	99788	INS	86	0.8565	0.5339	24	SLC25A26(0.016298,1.109)	NA	NA	NA	NA	NA	NA	NA	NA	No	ID=3-66208622-66208633-AT,3-66208633-66208642-AT,3-66208641-66208651-AC,3-66208662-66208678-TA,3-66208692-66208704-TA,3-66208718-66208730-TA,3-66208666-66208745-TATATATATATACACATTTATATGGG,3-66208746-66208757-TA,3-66208768-66208781-TA,3-66208784-66208794-TA,3-66208810-66208822-TA,3-66208839-66208852-AT;MOTIFS=AC,TA,TATATATATATACACATTTATATGGG,AT;STRUC=<VC161019>	HPRC,HGSVC,1KG-ONT	No	0.223	Yes	NA,NA	NA	NA
chr3:66208666	99789	INS	56	0.8761	0.4597	1	SLC25A26(0.016298,1.109)	NA	NA	NA	NA	NA	NA	NA	NA	No	ID=3-66208622-66208633-AT,3-66208633-66208642-AT,3-66208641-66208651-AC,3-66208662-66208678-TA,3-66208692-66208704-TA,3-66208718-66208730-TA,3-66208666-66208745-TATATATATATACACATTTATATGGG,3-66208746-66208757-TA,3-66208768-66208781-TA,3-66208784-66208794-TA,3-66208810-66208822-TA,3-66208839-66208852-AT;MOTIFS=AC,TA,TATATATATATACACATTTATATGGG,AT;STRUC=<VC161019>	HPRC,HGSVC	No	0.223	Yes	NA,NA	NA	NA
chr3:66208666	99793	INS	84	0.8472	0.5458	34	SLC25A26(0.016298,1.109)	NA	NA	NA	NA	NA	NA	NA	NA	No	ID=3-66208622-66208633-AT,3-66208633-66208642-AT,3-66208641-66208651-AC,3-66208662-66208678-TA,3-66208692-66208704-TA,3-66208718-66208730-TA,3-66208666-66208745-TATATATATATACACATTTATATGGG,3-66208746-66208757-TA,3-66208768-66208781-TA,3-66208784-66208794-TA,3-66208810-66208822-TA,3-66208839-66208852-AT;MOTIFS=AC,TA,TATATATATATACACATTTATATGGG,AT;STRUC=<VC161019>	HPRC,HGSVC,1KG-ONT	No	0.223	Yes	NA,NA	NA	NA
chr3:66208666	99792	INS	160	0.8258	0.6367	20	SLC25A26(0.016298,1.109)	NA	NA	NA	NA	NA	NA	NA	NA	No	ID=3-66208622-66208633-AT,3-66208633-66208642-AT,3-66208641-66208651-AC,3-66208662-66208678-TA,3-66208692-66208704-TA,3-66208718-66208730-TA,3-66208666-66208745-TATATATATATACACATTTATATGGG,3-66208746-66208757-TA,3-66208768-66208781-TA,3-66208784-66208794-TA,3-66208810-66208822-TA,3-66208839-66208852-AT;MOTIFS=AC,TA,TATATATATATACACATTTATATGGG,AT;STRUC=<VC161019>	HPRC,HGSVC	No	0.223	Yes	NA,NA	NA	NA
chr3:66208666	99790	INS	108	0.8313	0.6204	499	SLC25A26(0.016298,1.109)	NA	NA	NA	NA	NA	NA	NA	NA	No	ID=3-66208622-66208633-AT,3-66208633-66208642-AT,3-66208641-66208651-AC,3-66208662-66208678-TA,3-66208692-66208704-TA,3-66208718-66208730-TA,3-66208666-66208745-TATATATATATACACATTTATATGGG,3-66208746-66208757-TA,3-66208768-66208781-TA,3-66208784-66208794-TA,3-66208810-66208822-TA,3-66208839-66208852-AT;MOTIFS=AC,TA,TATATATATATACACATTTATATGGG,AT;STRUC=<VC161019>	HPRC,HGSVC,1KG-ONT	No	0.223	Yes	NA,NA	NA	NA
chr3:66208674	99794	INS	117	0.8405	0.6019	3	SLC25A26(0.016298,1.109)	NA	NA	NA	NA	NA	NA	NA	NA	No	ID=3-66208622-66208633-AT,3-66208633-66208642-AT,3-66208641-66208651-AC,3-66208662-66208678-TA,3-66208692-66208704-TA,3-66208718-66208730-TA,3-66208666-66208745-TATATATATATACACATTTATATGGG,3-66208746-66208757-TA,3-66208768-66208781-TA,3-66208784-66208794-TA,3-66208810-66208822-TA,3-66208839-66208852-AT;MOTIFS=AC,TA,TATATATATATACACATTTATATGGG,AT;STRUC=<VC161019>	HPRC,HGSVC,1KG-ONT	No	0.223	No	NA,NA	NA	NA
chr3:66208689	99795	INS	108	0.899	0.3635	3	SLC25A26(0.016298,1.109)	NA	NA	NA	NA	NA	NA	NA	NA	No	ID=3-66208622-66208633-AT,3-66208633-66208642-AT,3-66208641-66208651-AC,3-66208662-66208678-TA,3-66208692-66208704-TA,3-66208718-66208730-TA,3-66208666-66208745-TATATATATATACACATTTATATGGG,3-66208746-66208757-TA,3-66208768-66208781-TA,3-66208784-66208794-TA,3-66208810-66208822-TA,3-66208839-66208852-AT;MOTIFS=AC,TA,TATATATATATACACATTTATATGGG,AT;STRUC=<VC161019>	HPRC,HGSVC,1KG-ONT	No	0.223	Yes	NA,NA	NA	NA
chr3:66208733	99796	INS	126	0.8779	0.4296	5	SLC25A26(0.016298,1.109)	NA	NA	NA	NA	NA	NA	NA	NA	No	ID=3-66208622-66208633-AT,3-66208633-66208642-AT,3-66208641-66208651-AC,3-66208662-66208678-TA,3-66208692-66208704-TA,3-66208718-66208730-TA,3-66208666-66208745-TATATATATATACACATTTATATGGG,3-66208746-66208757-TA,3-66208768-66208781-TA,3-66208784-66208794-TA,3-66208810-66208822-TA,3-66208839-66208852-AT;MOTIFS=AC,TA,TATATATATATACACATTTATATGGG,AT;STRUC=<VC161019>	HPRC,HGSVC,1KG-ONT	No	0.223	Yes	NA,NA	NA	NA
chr3:66208734	99797	INS	107	0.8596	0.5144	14	SLC25A26(0.016298,1.109)	NA	NA	NA	NA	NA	NA	NA	NA	No	ID=3-66208622-66208633-AT,3-66208633-66208642-AT,3-66208641-66208651-AC,3-66208662-66208678-TA,3-66208692-66208704-TA,3-66208718-66208730-TA,3-66208666-66208745-TATATATATATACACATTTATATGGG,3-66208746-66208757-TA,3-66208768-66208781-TA,3-66208784-66208794-TA,3-66208810-66208822-TA,3-66208839-66208852-AT;MOTIFS=AC,TA,TATATATATATACACATTTATATGGG,AT;STRUC=<VC161019>	HPRC,HGSVC,1KG-ONT	No	0.223	Yes	NA,NA	NA	NA
chr3:66209040	99798	DEL	56	0.8767	0.4545	177	SLC25A26(0.016298,1.109)	NA	NA	NA	NA	NA	NA	NA	NA	No	ID=3-66208900-66208912-TA,3-66208933-66208942-AT,3-66208946-66208958-TA,3-66208974-66208989-TA,3-66209008-66209022-TA,3-66209040-66209066-TA,3-66209065-66209077-AC,3-66209090-66209114-TA,3-66209123-66209132-AT,3-66209137-66209151-TA,3-66209176-66209191-AT;MOTIFS=AC,TA,AT;STRUC=<VC161020>	HPRC,HGSVC,1KG-ONT	No	1.243	Yes	NA,NA	NA	NA
chr3:66209040	99799	DEL	60	0.8198	0.672	32	SLC25A26(0.016298,1.109)	NA	NA	NA	NA	NA	NA	NA	NA	No	ID=3-66208900-66208912-TA,3-66208933-66208942-AT,3-66208946-66208958-TA,3-66208974-66208989-TA,3-66209008-66209022-TA,3-66209040-66209066-TA,3-66209065-66209077-AC,3-66209090-66209114-TA,3-66209123-66209132-AT,3-66209137-66209151-TA,3-66209176-66209191-AT;MOTIFS=AC,TA,AT;STRUC=<VC161020>	HPRC,HGSVC,1KG-ONT	No	1.243	Yes	NA,NA	NA	NA
chr3:66209043	99800	DEL	53	0.8161	0.6879	11	SLC25A26(0.016298,1.109)	NA	NA	NA	NA	NA	NA	NA	NA	No	ID=3-66208900-66208912-TA,3-66208933-66208942-AT,3-66208946-66208958-TA,3-66208974-66208989-TA,3-66209008-66209022-TA,3-66209040-66209066-TA,3-66209065-66209077-AC,3-66209090-66209114-TA,3-66209123-66209132-AT,3-66209137-66209151-TA,3-66209176-66209191-AT;MOTIFS=AC,TA,AT;STRUC=<VC161020>	HPRC,HGSVC,1KG-ONT	No	0.875	Yes	NA,NA	NA	NA
chr3:66280713	99801	INS	792	0.8571	0.5565	5	SLC25A26(0.016298,1.109)	NA	NA	NA	NA	NA	NA	NA	NA	No	NA	NA	No	3.322	Yes	NA,NA	NA	NA
chr3:66285499	99802	INS	920	0.9866	0.0546	819	SLC25A26(0.016298,1.109)	NA	NA	NA	NA	NA	NA	NA	NA	No	NA	HPRC,HGSVC,1KG-ONT	No	5.186	Yes	NA,NA	NA	NA
chr3:66327320	99803	DEL	1577	0.861	0.5151	3	SLC25A26(0.016298,1.109)	NA	NA	NA	NA	NA	NA	NA	NA	No	ID=3-66327624-66327633-T;MOTIFS=T;STRUC=<TR2403750>,ID=3-66327865-66327874-TTA;MOTIFS=TTA;STRUC=<TR2403751>,ID=3-66327885-66327897-T;MOTIFS=T;STRUC=<TR2403752>,ID=3-66328185-66328196-TGA;MOTIFS=TGA;STRUC=<TR2403753>	NA	Yes	3.155	No	NA,NA	NA	NA
chr3:66363926	99804	DEL	347	0.8379	0.5989	7	SLC25A26(0.016298,1.109)	NA	NA	NA	NA	NA	NA	NA	NA	No	NA	1KG-ONT	Yes	6.852	Yes	NA,NA	NA	NA
chr3:66374012	99805	INS	2732	0.9356	0.2479	65	SLC25A26(0.016298,1.109)	NA	NA	NA	NA	NA	NA	NA	NA	No	NA	HPRC,HGSVC,1KG-ONT	No	0.692	Yes	NA,NA	NA	NA
chr3:66383666	99806	DEL	51	0.8378	0.5858	221	LRIG1(2.8033e-06,0.646),SLC25A26(0.016298,1.109)	LRIG1(2.8033e-06,0.646)	NA	NA	NA	NA	NA	NA	NA	No	NA	HPRC,HGSVC,1KG-ONT	No	1.55	Yes	NA,NA	NA	NA
chr3:66384530	99807	DEL	174	0.8548	0.5455	4	LRIG1(2.8033e-06,0.646),SLC25A26(0.016298,1.109)	LRIG1(2.8033e-06,0.646)	NA	NA	NA	NA	NA	NA	NA	No	NA	NA	Yes	0.297	Yes	NA,NA	NA	NA
chr3:66392498	99808	INS	315	0.933	0.2626	2	LRIG1(2.8033e-06,0.646)	LRIG1(2.8033e-06,0.646)	NA	NA	NA	NA	NA	NA	NA	No	NA	NA	Yes	0.692	No	NA,NA	NA	NA
chr3:66447387	99809	INS	329	0.9111	0.3094	6	LRIG1(2.8033e-06,0.646)	LRIG1(2.8033e-06,0.646)	NA	NA	NA	NA	NA	NA	NA	No	NA	NA	Yes	0.692	Yes	NA,NA	NA	NA
chr3:66485174	99810	DEL	57	0.8702	0.4842	1	LRIG1(2.8033e-06,0.646)	LRIG1(2.8033e-06,0.646)	NA	NA	NA	NA	NA	NA	enhancer	No	NA	NA	Yes	3.762	No	NA,NA	NA	NA
chr3:66570225	99811	INS	317	0.9494	0.1995	35	NA	NA	NA	NA	NA	NA	NA	NA	NA	No	NA	HGSVC,1KG-ONT	Yes	1.616	Yes	NA,NA	NA	NA
chr3:66577802	99812	INS	342	0.851	0.5539	1	NA	NA	NA	NA	NA	NA	NA	NA	NA	No	ID=3-66577800-66577816-T;MOTIFS=T;STRUC=<TR2404101>	NA	Yes	18.82	No	NA,NA	NA	NA
chr3:66599237	99813	DEL	85	0.904	0.3753	5	NA	NA	NA	NA	NA	NA	NA	NA	NA	No	NA	NA	Yes	0.242	Yes	NA,NA	NA	NA
chr3:66613068	99815	INS	65	0.8262	0.632	1	NA	NA	NA	NA	NA	NA	NA	NA	NA	No	ID=3-66612909-66612928-TCTTTC,3-66612951-66612965-TTCC,3-66612966-66612975-TC,3-66612985-66612999-TTCC,3-66612999-66613010-TC,3-66613010-66613023-TTCC,3-66613020-66613036-CCTC,3-66613025-66613064-CTCCCTCCCTCT,3-66613057-66613070-CT,3-66613068-66613081-TCCT,3-66613078-66613139-CTTT;MOTIFS=TCTTTC,TC,TCCT,CTTT,CT,TTCC,CCTC,CTCCCTCCCTCT;STRUC=<VC161065>	HPRC,HGSVC,1KG-ONT	No	2.538	No	NA,NA	NA	NA
chr3:66613068	99814	INS	58	0.8915	0.4183	7	NA	NA	NA	NA	NA	NA	NA	NA	NA	No	ID=3-66612909-66612928-TCTTTC,3-66612951-66612965-TTCC,3-66612966-66612975-TC,3-66612985-66612999-TTCC,3-66612999-66613010-TC,3-66613010-66613023-TTCC,3-66613020-66613036-CCTC,3-66613025-66613064-CTCCCTCCCTCT,3-66613057-66613070-CT,3-66613068-66613081-TCCT,3-66613078-66613139-CTTT;MOTIFS=TCTTTC,TC,TCCT,CTTT,CT,TTCC,CCTC,CTCCCTCCCTCT;STRUC=<VC161065>	HPRC,HGSVC,1KG-ONT	No	2.538	No	NA,NA	NA	NA
chr3:66613070	99816	INS	69	0.8634	0.517	1	NA	NA	NA	NA	NA	NA	NA	NA	NA	No	ID=3-66612909-66612928-TCTTTC,3-66612951-66612965-TTCC,3-66612966-66612975-TC,3-66612985-66612999-TTCC,3-66612999-66613010-TC,3-66613010-66613023-TTCC,3-66613020-66613036-CCTC,3-66613025-66613064-CTCCCTCCCTCT,3-66613057-66613070-CT,3-66613068-66613081-TCCT,3-66613078-66613139-CTTT;MOTIFS=TCTTTC,TC,TCCT,CTTT,CT,TTCC,CCTC,CTCCCTCCCTCT;STRUC=<VC161065>	HPRC,HGSVC,1KG-ONT	No	2.538	No	NA,NA	NA	NA
chr3:66613074	99817	INS	68	0.8507	0.5452	2	NA	NA	NA	NA	NA	NA	NA	NA	NA	No	ID=3-66612909-66612928-TCTTTC,3-66612951-66612965-TTCC,3-66612966-66612975-TC,3-66612985-66612999-TTCC,3-66612999-66613010-TC,3-66613010-66613023-TTCC,3-66613020-66613036-CCTC,3-66613025-66613064-CTCCCTCCCTCT,3-66613057-66613070-CT,3-66613068-66613081-TCCT,3-66613078-66613139-CTTT;MOTIFS=TCTTTC,TC,TCCT,CTTT,CT,TTCC,CCTC,CTCCCTCCCTCT;STRUC=<VC161065>	HPRC,HGSVC,1KG-ONT	No	2.538	Yes	NA,NA	NA	NA
chr3:66613078	99819	INS	76	0.8341	0.6062	14	NA	NA	NA	NA	NA	NA	NA	NA	NA	No	ID=3-66612909-66612928-TCTTTC,3-66612951-66612965-TTCC,3-66612966-66612975-TC,3-66612985-66612999-TTCC,3-66612999-66613010-TC,3-66613010-66613023-TTCC,3-66613020-66613036-CCTC,3-66613025-66613064-CTCCCTCCCTCT,3-66613057-66613070-CT,3-66613068-66613081-TCCT,3-66613078-66613139-CTTT;MOTIFS=TCTTTC,TC,TCCT,CTTT,CT,TTCC,CCTC,CTCCCTCCCTCT;STRUC=<VC161065>	HPRC,HGSVC,1KG-ONT	No	2.538	Yes	NA,NA	NA	NA
chr3:66613078	99820	INS	83	0.9168	0.3007	18	NA	NA	NA	NA	NA	NA	NA	NA	NA	No	ID=3-66612909-66612928-TCTTTC,3-66612951-66612965-TTCC,3-66612966-66612975-TC,3-66612985-66612999-TTCC,3-66612999-66613010-TC,3-66613010-66613023-TTCC,3-66613020-66613036-CCTC,3-66613025-66613064-CTCCCTCCCTCT,3-66613057-66613070-CT,3-66613068-66613081-TCCT,3-66613078-66613139-CTTT;MOTIFS=TCTTTC,TC,TCCT,CTTT,CT,TTCC,CCTC,CTCCCTCCCTCT;STRUC=<VC161065>	HPRC,HGSVC	No	2.538	Yes	NA,NA	NA	NA
chr3:66613078	99821	INS	67	0.9331	0.2763	57	NA	NA	NA	NA	NA	NA	NA	NA	NA	No	ID=3-66612909-66612928-TCTTTC,3-66612951-66612965-TTCC,3-66612966-66612975-TC,3-66612985-66612999-TTCC,3-66612999-66613010-TC,3-66613010-66613023-TTCC,3-66613020-66613036-CCTC,3-66613025-66613064-CTCCCTCCCTCT,3-66613057-66613070-CT,3-66613068-66613081-TCCT,3-66613078-66613139-CTTT;MOTIFS=TCTTTC,TC,TCCT,CTTT,CT,TTCC,CCTC,CTCCCTCCCTCT;STRUC=<VC161065>	HPRC,HGSVC,1KG-ONT	No	2.538	Yes	NA,NA	NA	NA
chr3:66613078	99822	INS	56	0.9313	0.5131	96	NA	NA	NA	NA	NA	NA	NA	NA	NA	No	ID=3-66612909-66612928-TCTTTC,3-66612951-66612965-TTCC,3-66612966-66612975-TC,3-66612985-66612999-TTCC,3-66612999-66613010-TC,3-66613010-66613023-TTCC,3-66613020-66613036-CCTC,3-66613025-66613064-CTCCCTCCCTCT,3-66613057-66613070-CT,3-66613068-66613081-TCCT,3-66613078-66613139-CTTT;MOTIFS=TCTTTC,TC,TCCT,CTTT,CT,TTCC,CCTC,CTCCCTCCCTCT;STRUC=<VC161065>	HPRC,HGSVC,1KG-ONT	No	2.538	Yes	NA,NA	NA	NA
chr3:66613078	99823	INS	63	0.835	0.6262	68	NA	NA	NA	NA	NA	NA	NA	NA	NA	No	ID=3-66612909-66612928-TCTTTC,3-66612951-66612965-TTCC,3-66612966-66612975-TC,3-66612985-66612999-TTCC,3-66612999-66613010-TC,3-66613010-66613023-TTCC,3-66613020-66613036-CCTC,3-66613025-66613064-CTCCCTCCCTCT,3-66613057-66613070-CT,3-66613068-66613081-TCCT,3-66613078-66613139-CTTT;MOTIFS=TCTTTC,TC,TCCT,CTTT,CT,TTCC,CCTC,CTCCCTCCCTCT;STRUC=<VC161065>	HPRC,HGSVC,1KG-ONT	No	2.538	Yes	NA,NA	NA	NA
chr3:66613078	99824	INS	68	0.8695	0.4737	59	NA	NA	NA	NA	NA	NA	NA	NA	NA	No	ID=3-66612909-66612928-TCTTTC,3-66612951-66612965-TTCC,3-66612966-66612975-TC,3-66612985-66612999-TTCC,3-66612999-66613010-TC,3-66613010-66613023-TTCC,3-66613020-66613036-CCTC,3-66613025-66613064-CTCCCTCCCTCT,3-66613057-66613070-CT,3-66613068-66613081-TCCT,3-66613078-66613139-CTTT;MOTIFS=TCTTTC,TC,TCCT,CTTT,CT,TTCC,CCTC,CTCCCTCCCTCT;STRUC=<VC161065>	HPRC,HGSVC,1KG-ONT	No	2.538	Yes	NA,NA	NA	NA
chr3:66613078	99831	INS	79	0.8505	0.5724	49	NA	NA	NA	NA	NA	NA	NA	NA	NA	No	ID=3-66612909-66612928-TCTTTC,3-66612951-66612965-TTCC,3-66612966-66612975-TC,3-66612985-66612999-TTCC,3-66612999-66613010-TC,3-66613010-66613023-TTCC,3-66613020-66613036-CCTC,3-66613025-66613064-CTCCCTCCCTCT,3-66613057-66613070-CT,3-66613068-66613081-TCCT,3-66613078-66613139-CTTT;MOTIFS=TCTTTC,TC,TCCT,CTTT,CT,TTCC,CCTC,CTCCCTCCCTCT;STRUC=<VC161065>	HPRC,HGSVC,1KG-ONT	No	2.538	Yes	NA,NA	NA	NA
chr3:66613078	99830	INS	52	0.8398	0.575	14	NA	NA	NA	NA	NA	NA	NA	NA	NA	No	ID=3-66612909-66612928-TCTTTC,3-66612951-66612965-TTCC,3-66612966-66612975-TC,3-66612985-66612999-TTCC,3-66612999-66613010-TC,3-66613010-66613023-TTCC,3-66613020-66613036-CCTC,3-66613025-66613064-CTCCCTCCCTCT,3-66613057-66613070-CT,3-66613068-66613081-TCCT,3-66613078-66613139-CTTT;MOTIFS=TCTTTC,TC,TCCT,CTTT,CT,TTCC,CCTC,CTCCCTCCCTCT;STRUC=<VC161065>	HPRC,HGSVC,1KG-ONT	No	2.538	Yes	NA,NA	NA	NA
chr3:66613078	99829	INS	59	0.8394	0.5866	25	NA	NA	NA	NA	NA	NA	NA	NA	NA	No	ID=3-66612909-66612928-TCTTTC,3-66612951-66612965-TTCC,3-66612966-66612975-TC,3-66612985-66612999-TTCC,3-66612999-66613010-TC,3-66613010-66613023-TTCC,3-66613020-66613036-CCTC,3-66613025-66613064-CTCCCTCCCTCT,3-66613057-66613070-CT,3-66613068-66613081-TCCT,3-66613078-66613139-CTTT;MOTIFS=TCTTTC,TC,TCCT,CTTT,CT,TTCC,CCTC,CTCCCTCCCTCT;STRUC=<VC161065>	HPRC,HGSVC,1KG-ONT	No	2.538	Yes	NA,NA	NA	NA
chr3:66613078	99828	INS	71	0.8103	0.6767	31	NA	NA	NA	NA	NA	NA	NA	NA	NA	No	ID=3-66612909-66612928-TCTTTC,3-66612951-66612965-TTCC,3-66612966-66612975-TC,3-66612985-66612999-TTCC,3-66612999-66613010-TC,3-66613010-66613023-TTCC,3-66613020-66613036-CCTC,3-66613025-66613064-CTCCCTCCCTCT,3-66613057-66613070-CT,3-66613068-66613081-TCCT,3-66613078-66613139-CTTT;MOTIFS=TCTTTC,TC,TCCT,CTTT,CT,TTCC,CCTC,CTCCCTCCCTCT;STRUC=<VC161065>	HPRC,HGSVC,1KG-ONT	No	2.538	Yes	NA,NA	NA	NA
chr3:66613078	99827	INS	75	0.8822	0.4169	39	NA	NA	NA	NA	NA	NA	NA	NA	NA	No	ID=3-66612909-66612928-TCTTTC,3-66612951-66612965-TTCC,3-66612966-66612975-TC,3-66612985-66612999-TTCC,3-66612999-66613010-TC,3-66613010-66613023-TTCC,3-66613020-66613036-CCTC,3-66613025-66613064-CTCCCTCCCTCT,3-66613057-66613070-CT,3-66613068-66613081-TCCT,3-66613078-66613139-CTTT;MOTIFS=TCTTTC,TC,TCCT,CTTT,CT,TTCC,CCTC,CTCCCTCCCTCT;STRUC=<VC161065>	HPRC,HGSVC,1KG-ONT	No	2.538	Yes	NA,NA	NA	NA
chr3:66613078	99826	INS	83	0.8645	0.4914	41	NA	NA	NA	NA	NA	NA	NA	NA	NA	No	ID=3-66612909-66612928-TCTTTC,3-66612951-66612965-TTCC,3-66612966-66612975-TC,3-66612985-66612999-TTCC,3-66612999-66613010-TC,3-66613010-66613023-TTCC,3-66613020-66613036-CCTC,3-66613025-66613064-CTCCCTCCCTCT,3-66613057-66613070-CT,3-66613068-66613081-TCCT,3-66613078-66613139-CTTT;MOTIFS=TCTTTC,TC,TCCT,CTTT,CT,TTCC,CCTC,CTCCCTCCCTCT;STRUC=<VC161065>	HPRC,HGSVC	No	2.538	Yes	NA,NA	NA	NA
chr3:66613078	99825	INS	90	0.8231	0.6263	32	NA	NA	NA	NA	NA	NA	NA	NA	NA	No	ID=3-66612909-66612928-TCTTTC,3-66612951-66612965-TTCC,3-66612966-66612975-TC,3-66612985-66612999-TTCC,3-66612999-66613010-TC,3-66613010-66613023-TTCC,3-66613020-66613036-CCTC,3-66613025-66613064-CTCCCTCCCTCT,3-66613057-66613070-CT,3-66613068-66613081-TCCT,3-66613078-66613139-CTTT;MOTIFS=TCTTTC,TC,TCCT,CTTT,CT,TTCC,CCTC,CTCCCTCCCTCT;STRUC=<VC161065>	HPRC,HGSVC	No	2.538	Yes	NA,NA	NA	NA
chr3:66613078	99818	INS	88	0.8592	0.5092	16	NA	NA	NA	NA	NA	NA	NA	NA	NA	No	ID=3-66612909-66612928-TCTTTC,3-66612951-66612965-TTCC,3-66612966-66612975-TC,3-66612985-66612999-TTCC,3-66612999-66613010-TC,3-66613010-66613023-TTCC,3-66613020-66613036-CCTC,3-66613025-66613064-CTCCCTCCCTCT,3-66613057-66613070-CT,3-66613068-66613081-TCCT,3-66613078-66613139-CTTT;MOTIFS=TCTTTC,TC,TCCT,CTTT,CT,TTCC,CCTC,CTCCCTCCCTCT;STRUC=<VC161065>	HPRC,HGSVC	No	2.538	Yes	NA,NA	NA	NA
chr3:66613079	99832	INS	71	0.8804	0.4353	40	NA	NA	NA	NA	NA	NA	NA	NA	NA	No	ID=3-66612909-66612928-TCTTTC,3-66612951-66612965-TTCC,3-66612966-66612975-TC,3-66612985-66612999-TTCC,3-66612999-66613010-TC,3-66613010-66613023-TTCC,3-66613020-66613036-CCTC,3-66613025-66613064-CTCCCTCCCTCT,3-66613057-66613070-CT,3-66613068-66613081-TCCT,3-66613078-66613139-CTTT;MOTIFS=TCTTTC,TC,TCCT,CTTT,CT,TTCC,CCTC,CTCCCTCCCTCT;STRUC=<VC161065>	HPRC,HGSVC,1KG-ONT	No	1.616	Yes	NA,NA	NA	NA
chr3:66613079	99833	INS	59	0.852	0.5346	85	NA	NA	NA	NA	NA	NA	NA	NA	NA	No	ID=3-66612909-66612928-TCTTTC,3-66612951-66612965-TTCC,3-66612966-66612975-TC,3-66612985-66612999-TTCC,3-66612999-66613010-TC,3-66613010-66613023-TTCC,3-66613020-66613036-CCTC,3-66613025-66613064-CTCCCTCCCTCT,3-66613057-66613070-CT,3-66613068-66613081-TCCT,3-66613078-66613139-CTTT;MOTIFS=TCTTTC,TC,TCCT,CTTT,CT,TTCC,CCTC,CTCCCTCCCTCT;STRUC=<VC161065>	HPRC,HGSVC,1KG-ONT	No	1.616	Yes	NA,NA	NA	NA
chr3:66613079	99834	INS	67	0.9013	0.3643	39	NA	NA	NA	NA	NA	NA	NA	NA	NA	No	ID=3-66612909-66612928-TCTTTC,3-66612951-66612965-TTCC,3-66612966-66612975-TC,3-66612985-66612999-TTCC,3-66612999-66613010-TC,3-66613010-66613023-TTCC,3-66613020-66613036-CCTC,3-66613025-66613064-CTCCCTCCCTCT,3-66613057-66613070-CT,3-66613068-66613081-TCCT,3-66613078-66613139-CTTT;MOTIFS=TCTTTC,TC,TCCT,CTTT,CT,TTCC,CCTC,CTCCCTCCCTCT;STRUC=<VC161065>	HPRC,HGSVC,1KG-ONT	No	1.616	Yes	NA,NA	NA	NA
chr3:66613079	99835	INS	63	0.9221	0.4647	35	NA	NA	NA	NA	NA	NA	NA	NA	NA	No	ID=3-66612909-66612928-TCTTTC,3-66612951-66612965-TTCC,3-66612966-66612975-TC,3-66612985-66612999-TTCC,3-66612999-66613010-TC,3-66613010-66613023-TTCC,3-66613020-66613036-CCTC,3-66613025-66613064-CTCCCTCCCTCT,3-66613057-66613070-CT,3-66613068-66613081-TCCT,3-66613078-66613139-CTTT;MOTIFS=TCTTTC,TC,TCCT,CTTT,CT,TTCC,CCTC,CTCCCTCCCTCT;STRUC=<VC161065>	HPRC,HGSVC,1KG-ONT	No	1.616	Yes	NA,NA	NA	NA
chr3:66613079	99836	INS	55	0.9749	0.0899	25	NA	NA	NA	NA	NA	NA	NA	NA	NA	No	ID=3-66612909-66612928-TCTTTC,3-66612951-66612965-TTCC,3-66612966-66612975-TC,3-66612985-66612999-TTCC,3-66612999-66613010-TC,3-66613010-66613023-TTCC,3-66613020-66613036-CCTC,3-66613025-66613064-CTCCCTCCCTCT,3-66613057-66613070-CT,3-66613068-66613081-TCCT,3-66613078-66613139-CTTT;MOTIFS=TCTTTC,TC,TCCT,CTTT,CT,TTCC,CCTC,CTCCCTCCCTCT;STRUC=<VC161065>	HPRC,HGSVC,1KG-ONT	No	1.616	Yes	NA,NA	NA	NA
chr3:66613080	99837	INS	71	0.8843	0.4438	14	NA	NA	NA	NA	NA	NA	NA	NA	NA	No	ID=3-66612909-66612928-TCTTTC,3-66612951-66612965-TTCC,3-66612966-66612975-TC,3-66612985-66612999-TTCC,3-66612999-66613010-TC,3-66613010-66613023-TTCC,3-66613020-66613036-CCTC,3-66613025-66613064-CTCCCTCCCTCT,3-66613057-66613070-CT,3-66613068-66613081-TCCT,3-66613078-66613139-CTTT;MOTIFS=TCTTTC,TC,TCCT,CTTT,CT,TTCC,CCTC,CTCCCTCCCTCT;STRUC=<VC161065>	HPRC,HGSVC,1KG-ONT	No	1.616	Yes	NA,NA	NA	NA
chr3:66613080	99838	INS	62	0.8526	0.6251	29	NA	NA	NA	NA	NA	NA	NA	NA	NA	No	ID=3-66612909-66612928-TCTTTC,3-66612951-66612965-TTCC,3-66612966-66612975-TC,3-66612985-66612999-TTCC,3-66612999-66613010-TC,3-66613010-66613023-TTCC,3-66613020-66613036-CCTC,3-66613025-66613064-CTCCCTCCCTCT,3-66613057-66613070-CT,3-66613068-66613081-TCCT,3-66613078-66613139-CTTT;MOTIFS=TCTTTC,TC,TCCT,CTTT,CT,TTCC,CCTC,CTCCCTCCCTCT;STRUC=<VC161065>	HPRC,HGSVC,1KG-ONT	No	1.616	Yes	NA,NA	NA	NA
chr3:66613080	99840	INS	87	0.8172	0.6594	1	NA	NA	NA	NA	NA	NA	NA	NA	NA	No	ID=3-66612909-66612928-TCTTTC,3-66612951-66612965-TTCC,3-66612966-66612975-TC,3-66612985-66612999-TTCC,3-66612999-66613010-TC,3-66613010-66613023-TTCC,3-66613020-66613036-CCTC,3-66613025-66613064-CTCCCTCCCTCT,3-66613057-66613070-CT,3-66613068-66613081-TCCT,3-66613078-66613139-CTTT;MOTIFS=TCTTTC,TC,TCCT,CTTT,CT,TTCC,CCTC,CTCCCTCCCTCT;STRUC=<VC161065>	HPRC,HGSVC	No	1.616	No	NA,NA	NA	NA
chr3:66613080	99839	INS	51	0.9246	0.4826	92	NA	NA	NA	NA	NA	NA	NA	NA	NA	No	ID=3-66612909-66612928-TCTTTC,3-66612951-66612965-TTCC,3-66612966-66612975-TC,3-66612985-66612999-TTCC,3-66612999-66613010-TC,3-66613010-66613023-TTCC,3-66613020-66613036-CCTC,3-66613025-66613064-CTCCCTCCCTCT,3-66613057-66613070-CT,3-66613068-66613081-TCCT,3-66613078-66613139-CTTT;MOTIFS=TCTTTC,TC,TCCT,CTTT,CT,TTCC,CCTC,CTCCCTCCCTCT;STRUC=<VC161065>	HPRC,HGSVC,1KG-ONT	No	1.616	Yes	NA,NA	NA	NA
chr3:66613081	99841	INS	54	0.7976	0.6874	5	NA	NA	NA	NA	NA	NA	NA	NA	NA	No	ID=3-66612909-66612928-TCTTTC,3-66612951-66612965-TTCC,3-66612966-66612975-TC,3-66612985-66612999-TTCC,3-66612999-66613010-TC,3-66613010-66613023-TTCC,3-66613020-66613036-CCTC,3-66613025-66613064-CTCCCTCCCTCT,3-66613057-66613070-CT,3-66613068-66613081-TCCT,3-66613078-66613139-CTTT;MOTIFS=TCTTTC,TC,TCCT,CTTT,CT,TTCC,CCTC,CTCCCTCCCTCT;STRUC=<VC161065>	HPRC,HGSVC,1KG-ONT	No	1.616	Yes	NA,NA	NA	NA
chr3:66613091	99843	INS	75	0.8698	0.4859	17	NA	NA	NA	NA	NA	NA	NA	NA	NA	No	ID=3-66612909-66612928-TCTTTC,3-66612951-66612965-TTCC,3-66612966-66612975-TC,3-66612985-66612999-TTCC,3-66612999-66613010-TC,3-66613010-66613023-TTCC,3-66613020-66613036-CCTC,3-66613025-66613064-CTCCCTCCCTCT,3-66613057-66613070-CT,3-66613068-66613081-TCCT,3-66613078-66613139-CTTT;MOTIFS=TCTTTC,TC,TCCT,CTTT,CT,TTCC,CCTC,CTCCCTCCCTCT;STRUC=<VC161065>	HPRC,HGSVC,1KG-ONT	No	1.616	Yes	NA,NA	NA	NA
chr3:66613091	99842	INS	75	0.872	0.4771	1	NA	NA	NA	NA	NA	NA	NA	NA	NA	No	ID=3-66612909-66612928-TCTTTC,3-66612951-66612965-TTCC,3-66612966-66612975-TC,3-66612985-66612999-TTCC,3-66612999-66613010-TC,3-66613010-66613023-TTCC,3-66613020-66613036-CCTC,3-66613025-66613064-CTCCCTCCCTCT,3-66613057-66613070-CT,3-66613068-66613081-TCCT,3-66613078-66613139-CTTT;MOTIFS=TCTTTC,TC,TCCT,CTTT,CT,TTCC,CCTC,CTCCCTCCCTCT;STRUC=<VC161065>	HPRC,HGSVC,1KG-ONT	No	1.616	No	NA,NA	NA	NA
chr3:66613095	99844	INS	67	0.9346	0.3901	13	NA	NA	NA	NA	NA	NA	NA	NA	NA	No	ID=3-66612909-66612928-TCTTTC,3-66612951-66612965-TTCC,3-66612966-66612975-TC,3-66612985-66612999-TTCC,3-66612999-66613010-TC,3-66613010-66613023-TTCC,3-66613020-66613036-CCTC,3-66613025-66613064-CTCCCTCCCTCT,3-66613057-66613070-CT,3-66613068-66613081-TCCT,3-66613078-66613139-CTTT;MOTIFS=TCTTTC,TC,TCCT,CTTT,CT,TTCC,CCTC,CTCCCTCCCTCT;STRUC=<VC161065>	HPRC,HGSVC,1KG-ONT	No	1.616	Yes	NA,NA	NA	NA
chr3:66613107	99845	INS	106	0.807	0.6768	1	NA	NA	NA	NA	NA	NA	NA	NA	NA	No	ID=3-66612909-66612928-TCTTTC,3-66612951-66612965-TTCC,3-66612966-66612975-TC,3-66612985-66612999-TTCC,3-66612999-66613010-TC,3-66613010-66613023-TTCC,3-66613020-66613036-CCTC,3-66613025-66613064-CTCCCTCCCTCT,3-66613057-66613070-CT,3-66613068-66613081-TCCT,3-66613078-66613139-CTTT;MOTIFS=TCTTTC,TC,TCCT,CTTT,CT,TTCC,CCTC,CTCCCTCCCTCT;STRUC=<VC161065>	HPRC,HGSVC	No	1.616	No	NA,NA	NA	NA
chr3:66613114	99846	INS	52	0.8025	0.6913	7	NA	NA	NA	NA	NA	NA	NA	NA	NA	No	ID=3-66612909-66612928-TCTTTC,3-66612951-66612965-TTCC,3-66612966-66612975-TC,3-66612985-66612999-TTCC,3-66612999-66613010-TC,3-66613010-66613023-TTCC,3-66613020-66613036-CCTC,3-66613025-66613064-CTCCCTCCCTCT,3-66613057-66613070-CT,3-66613068-66613081-TCCT,3-66613078-66613139-CTTT;MOTIFS=TCTTTC,TC,TCCT,CTTT,CT,TTCC,CCTC,CTCCCTCCCTCT;STRUC=<VC161065>	HPRC,HGSVC,1KG-ONT	No	1.616	Yes	NA,NA	NA	NA
chr3:66613118	99849	INS	69	0.8099	0.6807	15	NA	NA	NA	NA	NA	NA	NA	NA	NA	No	ID=3-66612909-66612928-TCTTTC,3-66612951-66612965-TTCC,3-66612966-66612975-TC,3-66612985-66612999-TTCC,3-66612999-66613010-TC,3-66613010-66613023-TTCC,3-66613020-66613036-CCTC,3-66613025-66613064-CTCCCTCCCTCT,3-66613057-66613070-CT,3-66613068-66613081-TCCT,3-66613078-66613139-CTTT;MOTIFS=TCTTTC,TC,TCCT,CTTT,CT,TTCC,CCTC,CTCCCTCCCTCT;STRUC=<VC161065>	HPRC,HGSVC,1KG-ONT	No	1.616	Yes	NA,NA	NA	NA
chr3:66613118	99848	INS	50	0.8415	0.594	26	NA	NA	NA	NA	NA	NA	NA	NA	NA	No	ID=3-66612909-66612928-TCTTTC,3-66612951-66612965-TTCC,3-66612966-66612975-TC,3-66612985-66612999-TTCC,3-66612999-66613010-TC,3-66613010-66613023-TTCC,3-66613020-66613036-CCTC,3-66613025-66613064-CTCCCTCCCTCT,3-66613057-66613070-CT,3-66613068-66613081-TCCT,3-66613078-66613139-CTTT;MOTIFS=TCTTTC,TC,TCCT,CTTT,CT,TTCC,CCTC,CTCCCTCCCTCT;STRUC=<VC161065>	HPRC,HGSVC,1KG-ONT	No	1.616	Yes	NA,NA	NA	NA
chr3:66613118	99847	INS	60	0.8562	0.5302	13	NA	NA	NA	NA	NA	NA	NA	NA	NA	No	ID=3-66612909-66612928-TCTTTC,3-66612951-66612965-TTCC,3-66612966-66612975-TC,3-66612985-66612999-TTCC,3-66612999-66613010-TC,3-66613010-66613023-TTCC,3-66613020-66613036-CCTC,3-66613025-66613064-CTCCCTCCCTCT,3-66613057-66613070-CT,3-66613068-66613081-TCCT,3-66613078-66613139-CTTT;MOTIFS=TCTTTC,TC,TCCT,CTTT,CT,TTCC,CCTC,CTCCCTCCCTCT;STRUC=<VC161065>	HPRC,HGSVC,1KG-ONT	No	1.616	Yes	NA,NA	NA	NA
chr3:66613127	99850	INS	61	0.8153	0.6717	8	NA	NA	NA	NA	NA	NA	NA	NA	NA	No	ID=3-66612909-66612928-TCTTTC,3-66612951-66612965-TTCC,3-66612966-66612975-TC,3-66612985-66612999-TTCC,3-66612999-66613010-TC,3-66613010-66613023-TTCC,3-66613020-66613036-CCTC,3-66613025-66613064-CTCCCTCCCTCT,3-66613057-66613070-CT,3-66613068-66613081-TCCT,3-66613078-66613139-CTTT;MOTIFS=TCTTTC,TC,TCCT,CTTT,CT,TTCC,CCTC,CTCCCTCCCTCT;STRUC=<VC161065>	HPRC,HGSVC,1KG-ONT	No	1.616	Yes	NA,NA	NA	NA
chr3:66613133	99851	INS	96	0.9165	0.308	8	NA	NA	NA	NA	NA	NA	NA	NA	NA	No	ID=3-66612909-66612928-TCTTTC,3-66612951-66612965-TTCC,3-66612966-66612975-TC,3-66612985-66612999-TTCC,3-66612999-66613010-TC,3-66613010-66613023-TTCC,3-66613020-66613036-CCTC,3-66613025-66613064-CTCCCTCCCTCT,3-66613057-66613070-CT,3-66613068-66613081-TCCT,3-66613078-66613139-CTTT;MOTIFS=TCTTTC,TC,TCCT,CTTT,CT,TTCC,CCTC,CTCCCTCCCTCT;STRUC=<VC161065>	HPRC,HGSVC	No	1.616	No	NA,NA	NA	NA
chr3:66613138	99852	INS	68	0.8371	0.6019	8	NA	NA	NA	NA	NA	NA	NA	NA	NA	No	ID=3-66612909-66612928-TCTTTC,3-66612951-66612965-TTCC,3-66612966-66612975-TC,3-66612985-66612999-TTCC,3-66612999-66613010-TC,3-66613010-66613023-TTCC,3-66613020-66613036-CCTC,3-66613025-66613064-CTCCCTCCCTCT,3-66613057-66613070-CT,3-66613068-66613081-TCCT,3-66613078-66613139-CTTT;MOTIFS=TCTTTC,TC,TCCT,CTTT,CT,TTCC,CCTC,CTCCCTCCCTCT;STRUC=<VC161065>	HPRC,HGSVC,1KG-ONT	No	1.616	Yes	NA,NA	NA	NA
chr3:66618953	99853	INS	67	0.9061	0.3559	1	NA	NA	NA	NA	NA	NA	NA	NA	NA	No	ID=3-66618898-66618920-AC,3-66618922-66618954-GT,3-66618953-66618978-TA,3-66619034-66619044-TGG;MOTIFS=AC,TGG,TA,GT;STRUC=<VC161066>	NA	No	1.616	No	NA,NA	NA	NA
chr3:66625128	99857	INS	51	0.8358	0.6397	49	NA	NA	NA	NA	NA	NA	NA	NA	NA	No	ID=3-66625121-66625129-A;MOTIFS=A;STRUC=<TR2404176>	NA	No	1.616	Yes	NA,NA	NA	NA
chr3:66625128	99856	INS	54	0.8237	0.6298	12	NA	NA	NA	NA	NA	NA	NA	NA	NA	No	ID=3-66625121-66625129-A;MOTIFS=A;STRUC=<TR2404176>	NA	No	1.616	No	NA,NA	NA	NA
chr3:66625128	99855	INS	51	0.8323	0.6274	26	NA	NA	NA	NA	NA	NA	NA	NA	NA	No	ID=3-66625121-66625129-A;MOTIFS=A;STRUC=<TR2404176>	NA	No	1.616	Yes	NA,NA	NA	NA
chr3:66625128	99854	INS	56	0.8709	0.4592	6	NA	NA	NA	NA	NA	NA	NA	NA	NA	No	ID=3-66625121-66625129-A;MOTIFS=A;STRUC=<TR2404176>	NA	No	1.616	No	NA,NA	NA	NA
chr3:66676021	99858	INS	57	0.9905	0.025	468	NA	NA	NA	NA	NA	NA	NA	NA	NA	No	NA	HPRC,HGSVC,1KG-ONT	No	1.616	Yes	NA,NA	NA	NA
chr3:66679095	99859	INS	317	0.9524	0.1881	92	NA	NA	NA	NA	NA	NA	NA	NA	NA	No	NA	HPRC,HGSVC,1KG-ONT	Yes	1.616	Yes	NA,NA	NA	NA
chr3:66689629	99860	INS	87	0.8945	0.3778	1	NA	NA	NA	NA	NA	NA	NA	NA	NA	No	NA	NA	Yes	2.538	No	NA,NA	NA	NA
chr3:66712829	99861	DEL	57	0.8452	0.5628	789	NA	NA	NA	NA	NA	NA	NA	NA	NA	No	NA	HPRC,HGSVC,1KG-ONT	Yes	15.64	Yes	NA,NA	NA	NA
chr3:66713348	99863	INS	137	0.8762	0.4378	116	NA	NA	NA	NA	NA	NA	NA	NA	NA	No	NA	HPRC,HGSVC,1KG-ONT	Yes	2.538	Yes	NA,NA	NA	NA
chr3:66713348	99862	INS	137	0.9651	0.1336	898	NA	NA	NA	NA	NA	NA	NA	NA	NA	No	NA	HPRC,HGSVC,1KG-ONT	Yes	2.538	Yes	NA,NA	NA	NA
chr3:66725201	99865	INS	196	0.8344	0.6333	14	NA	NA	NA	NA	NA	NA	NA	NA	NA	No	ID=3-66725096-66725105-TA,3-66725196-66725206-ATATA,3-66725226-66725236-TA,3-66725275-66725290-ATATA,3-66725291-66725300-TA,3-66725309-66725339-TATAT;MOTIFS=ATATA,TATAT,TA;STRUC=<VC161077>	HPRC,HGSVC	Yes	1.616	Yes	NA,NA	NA	NA
chr3:66725201	99864	INS	153	0.831	0.6273	60	NA	NA	NA	NA	NA	NA	NA	NA	NA	No	ID=3-66725096-66725105-TA,3-66725196-66725206-ATATA,3-66725226-66725236-TA,3-66725275-66725290-ATATA,3-66725291-66725300-TA,3-66725309-66725339-TATAT;MOTIFS=ATATA,TATAT,TA;STRUC=<VC161077>	HPRC,HGSVC	Yes	1.616	Yes	NA,NA	NA	NA
chr3:66725202	99866	INS	84	0.8739	0.4539	170	NA	NA	NA	NA	NA	NA	NA	NA	NA	No	ID=3-66725096-66725105-TA,3-66725196-66725206-ATATA,3-66725226-66725236-TA,3-66725275-66725290-ATATA,3-66725291-66725300-TA,3-66725309-66725339-TATAT;MOTIFS=ATATA,TATAT,TA;STRUC=<VC161077>	HPRC,HGSVC,1KG-ONT	Yes	1.616	Yes	NA,NA	NA	NA
chr3:66726051	99868	INS	120	0.9227	0.2813	60	NA	NA	NA	NA	NA	NA	NA	NA	NA	No	NA	HPRC,HGSVC,1KG-ONT	Yes	1.616	Yes	NA,NA	NA	NA
chr3:66726051	99867	INS	80	0.9051	0.366	9	NA	NA	NA	NA	NA	NA	NA	NA	NA	No	NA	HPRC,HGSVC,1KG-ONT	Yes	1.616	Yes	NA,NA	NA	NA
chr3:66726057	99870	INS	85	0.827	0.6193	6	NA	NA	NA	NA	NA	NA	NA	NA	NA	No	ID=3-66726051-66726091-ATATACTATATATACTATAGTATAGTATATATAATATACT,3-66726102-66726112-TA;MOTIFS=ATATACTATATATACTATAGTATAGTATATATAATATACT,TA;STRUC=<VC161078>	HPRC,HGSVC,1KG-ONT	Yes	1.616	No	NA,NA	NA	NA
chr3:66726057	99869	INS	52	0.955	0.182	438	NA	NA	NA	NA	NA	NA	NA	NA	NA	No	ID=3-66726051-66726091-ATATACTATATATACTATAGTATAGTATATATAATATACT,3-66726102-66726112-TA;MOTIFS=ATATACTATATATACTATAGTATAGTATATATAATATACT,TA;STRUC=<VC161078>	HPRC,HGSVC,1KG-ONT	Yes	1.616	Yes	NA,NA	NA	NA
chr3:66726059	99871	INS	57	0.9012	0.3675	1	NA	NA	NA	NA	NA	NA	NA	NA	NA	No	ID=3-66726051-66726091-ATATACTATATATACTATAGTATAGTATATATAATATACT,3-66726102-66726112-TA;MOTIFS=ATATACTATATATACTATAGTATAGTATATATAATATACT,TA;STRUC=<VC161078>	HPRC,HGSVC,1KG-ONT	Yes	1.616	No	NA,NA	NA	NA
chr3:66726085	99872	INS	61	0.8052	0.6918	2	NA	NA	NA	NA	NA	NA	NA	NA	NA	No	ID=3-66726051-66726091-ATATACTATATATACTATAGTATAGTATATATAATATACT,3-66726102-66726112-TA;MOTIFS=ATATACTATATATACTATAGTATAGTATATATAATATACT,TA;STRUC=<VC161078>	HPRC,HGSVC,1KG-ONT	Yes	1.616	No	NA,NA	NA	NA
chr3:66726088	99873	INS	56	0.9334	0.2772	84	NA	NA	NA	NA	NA	NA	NA	NA	NA	No	ID=3-66726051-66726091-ATATACTATATATACTATAGTATAGTATATATAATATACT,3-66726102-66726112-TA;MOTIFS=ATATACTATATATACTATAGTATAGTATATATAATATACT,TA;STRUC=<VC161078>	HPRC,HGSVC,1KG-ONT	Yes	1.616	Yes	NA,NA	NA	NA
chr3:66726313	99874	INS	68	0.7968	0.6908	19	NA	NA	NA	NA	NA	NA	NA	NA	NA	No	ID=3-66726271-66726281-TA,3-66726285-66726294-AT,3-66726297-66726355-ATATATAGTATATATACTATATATACTGT,3-66726401-66726417-ATATA,3-66726410-66726428-AATATA;MOTIFS=AATATA,TA,ATATATAGTATATATACTATATATACTGT,AT,ATATA;STRUC=<VC161079>	HPRC,HGSVC,1KG-ONT	Yes	1.616	Yes	NA,NA	NA	NA
chr3:66726336	99875	DEL	50	0.8548	0.5313	113	NA	NA	NA	NA	NA	NA	NA	NA	NA	No	ID=3-66726271-66726281-TA,3-66726285-66726294-AT,3-66726297-66726355-ATATATAGTATATATACTATATATACTGT,3-66726401-66726417-ATATA,3-66726410-66726428-AATATA;MOTIFS=AATATA,TA,ATATATAGTATATATACTATATATACTGT,AT,ATATA;STRUC=<VC161079>	HPRC,HGSVC,1KG-ONT	No	0.022	Yes	NA,NA	NA	NA
chr3:66726357	99877	INS	61	0.8353	0.6878	1	NA	NA	NA	NA	NA	NA	NA	NA	NA	No	ID=3-66726271-66726281-TA,3-66726285-66726294-AT,3-66726297-66726355-ATATATAGTATATATACTATATATACTGT,3-66726401-66726417-ATATA,3-66726410-66726428-AATATA;MOTIFS=AATATA,TA,ATATATAGTATATATACTATATATACTGT,AT,ATATA;STRUC=<VC161079>	HPRC,HGSVC,1KG-ONT	Yes	1.616	No	NA,NA	NA	NA
chr3:66726357	99876	INS	93	0.8388	0.6076	47	NA	NA	NA	NA	NA	NA	NA	NA	NA	No	ID=3-66726271-66726281-TA,3-66726285-66726294-AT,3-66726297-66726355-ATATATAGTATATATACTATATATACTGT,3-66726401-66726417-ATATA,3-66726410-66726428-AATATA;MOTIFS=AATATA,TA,ATATATAGTATATATACTATATATACTGT,AT,ATATA;STRUC=<VC161079>	HPRC,HGSVC,1KG-ONT	Yes	1.616	Yes	NA,NA	NA	NA
chr3:66726383	99878	INS	111	0.9451	0.237	22	NA	NA	NA	NA	NA	NA	NA	NA	NA	No	ID=3-66726271-66726281-TA,3-66726285-66726294-AT,3-66726297-66726355-ATATATAGTATATATACTATATATACTGT,3-66726401-66726417-ATATA,3-66726410-66726428-AATATA;MOTIFS=AATATA,TA,ATATATAGTATATATACTATATATACTGT,AT,ATATA;STRUC=<VC161079>	HPRC,HGSVC,1KG-ONT	Yes	1.616	Yes	NA,NA	NA	NA
chr3:66726385	99879	INS	92	0.828	0.6277	28	NA	NA	NA	NA	NA	NA	NA	NA	NA	No	ID=3-66726271-66726281-TA,3-66726285-66726294-AT,3-66726297-66726355-ATATATAGTATATATACTATATATACTGT,3-66726401-66726417-ATATA,3-66726410-66726428-AATATA;MOTIFS=AATATA,TA,ATATATAGTATATATACTATATATACTGT,AT,ATATA;STRUC=<VC161079>	HPRC,HGSVC,1KG-ONT	Yes	1.616	No	NA,NA	NA	NA
chr3:66726385	99880	INS	141	0.8788	0.4464	1	NA	NA	NA	NA	NA	NA	NA	NA	NA	No	ID=3-66726271-66726281-TA,3-66726285-66726294-AT,3-66726297-66726355-ATATATAGTATATATACTATATATACTGT,3-66726401-66726417-ATATA,3-66726410-66726428-AATATA;MOTIFS=AATATA,TA,ATATATAGTATATATACTATATATACTGT,AT,ATATA;STRUC=<VC161079>	HPRC,HGSVC,1KG-ONT	Yes	1.616	No	NA,NA	NA	NA
chr3:66726385	99881	INS	103	0.8748	0.4485	3	NA	NA	NA	NA	NA	NA	NA	NA	NA	No	ID=3-66726271-66726281-TA,3-66726285-66726294-AT,3-66726297-66726355-ATATATAGTATATATACTATATATACTGT,3-66726401-66726417-ATATA,3-66726410-66726428-AATATA;MOTIFS=AATATA,TA,ATATATAGTATATATACTATATATACTGT,AT,ATATA;STRUC=<VC161079>	HPRC,HGSVC,1KG-ONT	Yes	1.616	Yes	NA,NA	NA	NA
chr3:66726386	99882	INS	63	0.8458	0.6148	128	NA	NA	NA	NA	NA	NA	NA	NA	NA	No	ID=3-66726271-66726281-TA,3-66726285-66726294-AT,3-66726297-66726355-ATATATAGTATATATACTATATATACTGT,3-66726401-66726417-ATATA,3-66726410-66726428-AATATA;MOTIFS=AATATA,TA,ATATATAGTATATATACTATATATACTGT,AT,ATATA;STRUC=<VC161079>	HPRC,HGSVC,1KG-ONT	Yes	1.616	Yes	NA,NA	NA	NA
chr3:66726386	99885	INS	69	0.8394	0.5691	6	NA	NA	NA	NA	NA	NA	NA	NA	NA	No	ID=3-66726271-66726281-TA,3-66726285-66726294-AT,3-66726297-66726355-ATATATAGTATATATACTATATATACTGT,3-66726401-66726417-ATATA,3-66726410-66726428-AATATA;MOTIFS=AATATA,TA,ATATATAGTATATATACTATATATACTGT,AT,ATATA;STRUC=<VC161079>	HPRC,HGSVC,1KG-ONT	Yes	1.616	No	NA,NA	NA	NA
chr3:66726386	99883	INS	63	0.8046	0.675	256	NA	NA	NA	NA	NA	NA	NA	NA	NA	No	ID=3-66726271-66726281-TA,3-66726285-66726294-AT,3-66726297-66726355-ATATATAGTATATATACTATATATACTGT,3-66726401-66726417-ATATA,3-66726410-66726428-AATATA;MOTIFS=AATATA,TA,ATATATAGTATATATACTATATATACTGT,AT,ATATA;STRUC=<VC161079>	HPRC,HGSVC,1KG-ONT	Yes	1.616	Yes	NA,NA	NA	NA
chr3:66726386	99884	INS	132	0.8263	0.6784	14	NA	NA	NA	NA	NA	NA	NA	NA	NA	No	ID=3-66726271-66726281-TA,3-66726285-66726294-AT,3-66726297-66726355-ATATATAGTATATATACTATATATACTGT,3-66726401-66726417-ATATA,3-66726410-66726428-AATATA;MOTIFS=AATATA,TA,ATATATAGTATATATACTATATATACTGT,AT,ATATA;STRUC=<VC161079>	HPRC,HGSVC,1KG-ONT	Yes	1.616	Yes	NA,NA	NA	NA
chr3:66726388	99886	INS	68	0.9453	0.2097	15	NA	NA	NA	NA	NA	NA	NA	NA	NA	No	ID=3-66726271-66726281-TA,3-66726285-66726294-AT,3-66726297-66726355-ATATATAGTATATATACTATATATACTGT,3-66726401-66726417-ATATA,3-66726410-66726428-AATATA;MOTIFS=AATATA,TA,ATATATAGTATATATACTATATATACTGT,AT,ATATA;STRUC=<VC161079>	HPRC,HGSVC,1KG-ONT	Yes	1.616	Yes	NA,NA	NA	NA
chr3:66770203	99887	INS	356	0.8779	0.4667	1	NA	NA	NA	NA	NA	NA	NA	NA	NA	No	NA	NA	Yes	0.692	No	NA,NA	NA	NA
chr3:66839111	99889	INS	320	0.9099	0.3429	59	NA	NA	NA	NA	NA	NA	NA	NA	NA	No	NA	HPRC,HGSVC,1KG-ONT	Yes	1.616	Yes	NA,NA	NA	NA
chr3:66839111	99888	INS	302	0.9385	0.2407	153	NA	NA	NA	NA	NA	NA	NA	NA	NA	No	NA	HPRC,HGSVC,1KG-ONT	Yes	1.616	Yes	NA,NA	NA	NA
chr3:66874154	99891	DEL	145	0.8715	0.4747	1	NA	NA	NA	NA	NA	NA	NA	NA	NA	No	ID=3-66874044-66874056-AT,3-66874069-66874191-ATATATAAATATATATGCACTCCATATAT,3-66874092-66874105-AT,3-66874121-66874134-AT,3-66874150-66874163-AT,3-66874179-66874191-AT,3-66874198-66874209-AT,3-66874225-66874235-AT,3-66874254-66874266-AT,3-66874285-66874295-AT,3-66874314-66874324-AT,3-66874316-66874432-ATATATATGTAAATATATATGCACTCC,3-66874343-66874351-AT,3-66874370-66874378-AT,3-66874397-66874405-AT,3-66874397-66874519-ATATATATGTAAATATATATGCACTCCAT,3-66874424-66874434-AT,3-66874453-66874463-AT,3-66874482-66874492-AT,3-66874511-66874519-AT,3-66874538-66874546-AT,3-66874565-66874573-AT,3-66874592-66874600-AT,3-66874619-66874627-AT,3-66874646-66874654-AT,3-66874484-66875035-ATATATATGTAAATATATATGCACTCC,3-66875033-66875044-TA;MOTIFS=TA,AT,ATATATATGTAAATATATATGCACTCCAT,ATATATATGTAAATATATATGCACTCC,ATATATAAATATATATGCACTCCATATAT;STRUC=<VC161092>	HPRC,HGSVC,1KG-ONT	No	1.284	No	NA,NA	NA	NA
chr3:66874154	99890	DEL	56	0.8909	0.4691	6	NA	NA	NA	NA	NA	NA	NA	NA	NA	No	ID=3-66874044-66874056-AT,3-66874069-66874191-ATATATAAATATATATGCACTCCATATAT,3-66874092-66874105-AT,3-66874121-66874134-AT,3-66874150-66874163-AT,3-66874179-66874191-AT,3-66874198-66874209-AT,3-66874225-66874235-AT,3-66874254-66874266-AT,3-66874285-66874295-AT,3-66874314-66874324-AT,3-66874316-66874432-ATATATATGTAAATATATATGCACTCC,3-66874343-66874351-AT,3-66874370-66874378-AT,3-66874397-66874405-AT,3-66874397-66874519-ATATATATGTAAATATATATGCACTCCAT,3-66874424-66874434-AT,3-66874453-66874463-AT,3-66874482-66874492-AT,3-66874511-66874519-AT,3-66874538-66874546-AT,3-66874565-66874573-AT,3-66874592-66874600-AT,3-66874619-66874627-AT,3-66874646-66874654-AT,3-66874484-66875035-ATATATATGTAAATATATATGCACTCC,3-66875033-66875044-TA;MOTIFS=TA,AT,ATATATATGTAAATATATATGCACTCCAT,ATATATATGTAAATATATATGCACTCC,ATATATAAATATATATGCACTCCATATAT;STRUC=<VC161092>	HPRC,HGSVC,1KG-ONT	No	1.246	No	NA,NA	NA	NA
chr3:66874158	99894	DEL	52	0.9236	0.2986	8	NA	NA	NA	NA	NA	NA	NA	NA	NA	No	ID=3-66874044-66874056-AT,3-66874069-66874191-ATATATAAATATATATGCACTCCATATAT,3-66874092-66874105-AT,3-66874121-66874134-AT,3-66874150-66874163-AT,3-66874179-66874191-AT,3-66874198-66874209-AT,3-66874225-66874235-AT,3-66874254-66874266-AT,3-66874285-66874295-AT,3-66874314-66874324-AT,3-66874316-66874432-ATATATATGTAAATATATATGCACTCC,3-66874343-66874351-AT,3-66874370-66874378-AT,3-66874397-66874405-AT,3-66874397-66874519-ATATATATGTAAATATATATGCACTCCAT,3-66874424-66874434-AT,3-66874453-66874463-AT,3-66874482-66874492-AT,3-66874511-66874519-AT,3-66874538-66874546-AT,3-66874565-66874573-AT,3-66874592-66874600-AT,3-66874619-66874627-AT,3-66874646-66874654-AT,3-66874484-66875035-ATATATATGTAAATATATATGCACTCC,3-66875033-66875044-TA;MOTIFS=TA,AT,ATATATATGTAAATATATATGCACTCCAT,ATATATATGTAAATATATATGCACTCC,ATATATAAATATATATGCACTCCATATAT;STRUC=<VC161092>	HPRC,HGSVC	No	1.246	No	NA,NA	NA	NA
chr3:66874161	99896	INS	189	0.8128	0.6469	4	NA	NA	NA	NA	NA	NA	NA	NA	NA	No	ID=3-66874044-66874056-AT,3-66874069-66874191-ATATATAAATATATATGCACTCCATATAT,3-66874092-66874105-AT,3-66874121-66874134-AT,3-66874150-66874163-AT,3-66874179-66874191-AT,3-66874198-66874209-AT,3-66874225-66874235-AT,3-66874254-66874266-AT,3-66874285-66874295-AT,3-66874314-66874324-AT,3-66874316-66874432-ATATATATGTAAATATATATGCACTCC,3-66874343-66874351-AT,3-66874370-66874378-AT,3-66874397-66874405-AT,3-66874397-66874519-ATATATATGTAAATATATATGCACTCCAT,3-66874424-66874434-AT,3-66874453-66874463-AT,3-66874482-66874492-AT,3-66874511-66874519-AT,3-66874538-66874546-AT,3-66874565-66874573-AT,3-66874592-66874600-AT,3-66874619-66874627-AT,3-66874646-66874654-AT,3-66874484-66875035-ATATATATGTAAATATATATGCACTCC,3-66875033-66875044-TA;MOTIFS=TA,AT,ATATATATGTAAATATATATGCACTCCAT,ATATATATGTAAATATATATGCACTCC,ATATATAAATATATATGCACTCCATATAT;STRUC=<VC161092>	HPRC,HGSVC,1KG-ONT	No	1.616	Yes	NA,NA	NA	NA
chr3:66874161	99895	INS	162	0.8674	0.5419	1	NA	NA	NA	NA	NA	NA	NA	NA	NA	No	ID=3-66874044-66874056-AT,3-66874069-66874191-ATATATAAATATATATGCACTCCATATAT,3-66874092-66874105-AT,3-66874121-66874134-AT,3-66874150-66874163-AT,3-66874179-66874191-AT,3-66874198-66874209-AT,3-66874225-66874235-AT,3-66874254-66874266-AT,3-66874285-66874295-AT,3-66874314-66874324-AT,3-66874316-66874432-ATATATATGTAAATATATATGCACTCC,3-66874343-66874351-AT,3-66874370-66874378-AT,3-66874397-66874405-AT,3-66874397-66874519-ATATATATGTAAATATATATGCACTCCAT,3-66874424-66874434-AT,3-66874453-66874463-AT,3-66874482-66874492-AT,3-66874511-66874519-AT,3-66874538-66874546-AT,3-66874565-66874573-AT,3-66874592-66874600-AT,3-66874619-66874627-AT,3-66874646-66874654-AT,3-66874484-66875035-ATATATATGTAAATATATATGCACTCC,3-66875033-66875044-TA;MOTIFS=TA,AT,ATATATATGTAAATATATATGCACTCCAT,ATATATATGTAAATATATATGCACTCC,ATATATAAATATATATGCACTCCATATAT;STRUC=<VC161092>	HPRC,HGSVC,1KG-ONT	No	1.616	No	NA,NA	NA	NA
chr3:66874161	99897	INS	75	0.7973	0.6869	11	NA	NA	NA	NA	NA	NA	NA	NA	NA	No	ID=3-66874044-66874056-AT,3-66874069-66874191-ATATATAAATATATATGCACTCCATATAT,3-66874092-66874105-AT,3-66874121-66874134-AT,3-66874150-66874163-AT,3-66874179-66874191-AT,3-66874198-66874209-AT,3-66874225-66874235-AT,3-66874254-66874266-AT,3-66874285-66874295-AT,3-66874314-66874324-AT,3-66874316-66874432-ATATATATGTAAATATATATGCACTCC,3-66874343-66874351-AT,3-66874370-66874378-AT,3-66874397-66874405-AT,3-66874397-66874519-ATATATATGTAAATATATATGCACTCCAT,3-66874424-66874434-AT,3-66874453-66874463-AT,3-66874482-66874492-AT,3-66874511-66874519-AT,3-66874538-66874546-AT,3-66874565-66874573-AT,3-66874592-66874600-AT,3-66874619-66874627-AT,3-66874646-66874654-AT,3-66874484-66875035-ATATATATGTAAATATATATGCACTCC,3-66875033-66875044-TA;MOTIFS=TA,AT,ATATATATGTAAATATATATGCACTCCAT,ATATATATGTAAATATATATGCACTCC,ATATATAAATATATATGCACTCCATATAT;STRUC=<VC161092>	HPRC,HGSVC	No	1.616	Yes	NA,NA	NA	NA
chr3:66874161	99898	DEL	116	0.8234	0.6599	4	NA	NA	NA	NA	NA	NA	NA	NA	NA	No	ID=3-66874044-66874056-AT,3-66874069-66874191-ATATATAAATATATATGCACTCCATATAT,3-66874092-66874105-AT,3-66874121-66874134-AT,3-66874150-66874163-AT,3-66874179-66874191-AT,3-66874198-66874209-AT,3-66874225-66874235-AT,3-66874254-66874266-AT,3-66874285-66874295-AT,3-66874314-66874324-AT,3-66874316-66874432-ATATATATGTAAATATATATGCACTCC,3-66874343-66874351-AT,3-66874370-66874378-AT,3-66874397-66874405-AT,3-66874397-66874519-ATATATATGTAAATATATATGCACTCCAT,3-66874424-66874434-AT,3-66874453-66874463-AT,3-66874482-66874492-AT,3-66874511-66874519-AT,3-66874538-66874546-AT,3-66874565-66874573-AT,3-66874592-66874600-AT,3-66874619-66874627-AT,3-66874646-66874654-AT,3-66874484-66875035-ATATATATGTAAATATATATGCACTCC,3-66875033-66875044-TA;MOTIFS=TA,AT,ATATATATGTAAATATATATGCACTCCAT,ATATATATGTAAATATATATGCACTCC,ATATATAAATATATATGCACTCCATATAT;STRUC=<VC161092>	HPRC,HGSVC,1KG-ONT	No	1.318	No	NA,NA	NA	NA
chr3:66874161	99899	DEL	191	0.8126	0.6641	9	NA	NA	NA	NA	NA	NA	NA	NA	NA	No	ID=3-66874044-66874056-AT,3-66874069-66874191-ATATATAAATATATATGCACTCCATATAT,3-66874092-66874105-AT,3-66874121-66874134-AT,3-66874150-66874163-AT,3-66874179-66874191-AT,3-66874198-66874209-AT,3-66874225-66874235-AT,3-66874254-66874266-AT,3-66874285-66874295-AT,3-66874314-66874324-AT,3-66874316-66874432-ATATATATGTAAATATATATGCACTCC,3-66874343-66874351-AT,3-66874370-66874378-AT,3-66874397-66874405-AT,3-66874397-66874519-ATATATATGTAAATATATATGCACTCCAT,3-66874424-66874434-AT,3-66874453-66874463-AT,3-66874482-66874492-AT,3-66874511-66874519-AT,3-66874538-66874546-AT,3-66874565-66874573-AT,3-66874592-66874600-AT,3-66874619-66874627-AT,3-66874646-66874654-AT,3-66874484-66875035-ATATATATGTAAATATATATGCACTCC,3-66875033-66875044-TA;MOTIFS=TA,AT,ATATATATGTAAATATATATGCACTCCAT,ATATATATGTAAATATATATGCACTCC,ATATATAAATATATATGCACTCCATATAT;STRUC=<VC161092>	HPRC,HGSVC	No	1.25	No	NA,NA	NA	NA
chr3:66874183	99900	INS	83	0.8425	0.5748	9	NA	NA	NA	NA	NA	NA	NA	NA	NA	No	ID=3-66874044-66874056-AT,3-66874069-66874191-ATATATAAATATATATGCACTCCATATAT,3-66874092-66874105-AT,3-66874121-66874134-AT,3-66874150-66874163-AT,3-66874179-66874191-AT,3-66874198-66874209-AT,3-66874225-66874235-AT,3-66874254-66874266-AT,3-66874285-66874295-AT,3-66874314-66874324-AT,3-66874316-66874432-ATATATATGTAAATATATATGCACTCC,3-66874343-66874351-AT,3-66874370-66874378-AT,3-66874397-66874405-AT,3-66874397-66874519-ATATATATGTAAATATATATGCACTCCAT,3-66874424-66874434-AT,3-66874453-66874463-AT,3-66874482-66874492-AT,3-66874511-66874519-AT,3-66874538-66874546-AT,3-66874565-66874573-AT,3-66874592-66874600-AT,3-66874619-66874627-AT,3-66874646-66874654-AT,3-66874484-66875035-ATATATATGTAAATATATATGCACTCC,3-66875033-66875044-TA;MOTIFS=TA,AT,ATATATATGTAAATATATATGCACTCCAT,ATATATATGTAAATATATATGCACTCC,ATATATAAATATATATGCACTCCATATAT;STRUC=<VC161092>	HPRC,HGSVC	No	1.616	Yes	NA,NA	NA	NA
chr3:66874183	99901	INS	141	0.8067	0.6943	20	NA	NA	NA	NA	NA	NA	NA	NA	NA	No	ID=3-66874044-66874056-AT,3-66874069-66874191-ATATATAAATATATATGCACTCCATATAT,3-66874092-66874105-AT,3-66874121-66874134-AT,3-66874150-66874163-AT,3-66874179-66874191-AT,3-66874198-66874209-AT,3-66874225-66874235-AT,3-66874254-66874266-AT,3-66874285-66874295-AT,3-66874314-66874324-AT,3-66874316-66874432-ATATATATGTAAATATATATGCACTCC,3-66874343-66874351-AT,3-66874370-66874378-AT,3-66874397-66874405-AT,3-66874397-66874519-ATATATATGTAAATATATATGCACTCCAT,3-66874424-66874434-AT,3-66874453-66874463-AT,3-66874482-66874492-AT,3-66874511-66874519-AT,3-66874538-66874546-AT,3-66874565-66874573-AT,3-66874592-66874600-AT,3-66874619-66874627-AT,3-66874646-66874654-AT,3-66874484-66875035-ATATATATGTAAATATATATGCACTCC,3-66875033-66875044-TA;MOTIFS=TA,AT,ATATATATGTAAATATATATGCACTCCAT,ATATATATGTAAATATATATGCACTCC,ATATATAAATATATATGCACTCCATATAT;STRUC=<VC161092>	HPRC,HGSVC,1KG-ONT	No	1.616	Yes	NA,NA	NA	NA
chr3:66874183	99902	INS	60	0.8881	0.4025	15	NA	NA	NA	NA	NA	NA	NA	NA	NA	No	ID=3-66874044-66874056-AT,3-66874069-66874191-ATATATAAATATATATGCACTCCATATAT,3-66874092-66874105-AT,3-66874121-66874134-AT,3-66874150-66874163-AT,3-66874179-66874191-AT,3-66874198-66874209-AT,3-66874225-66874235-AT,3-66874254-66874266-AT,3-66874285-66874295-AT,3-66874314-66874324-AT,3-66874316-66874432-ATATATATGTAAATATATATGCACTCC,3-66874343-66874351-AT,3-66874370-66874378-AT,3-66874397-66874405-AT,3-66874397-66874519-ATATATATGTAAATATATATGCACTCCAT,3-66874424-66874434-AT,3-66874453-66874463-AT,3-66874482-66874492-AT,3-66874511-66874519-AT,3-66874538-66874546-AT,3-66874565-66874573-AT,3-66874592-66874600-AT,3-66874619-66874627-AT,3-66874646-66874654-AT,3-66874484-66875035-ATATATATGTAAATATATATGCACTCC,3-66875033-66875044-TA;MOTIFS=TA,AT,ATATATATGTAAATATATATGCACTCCAT,ATATATATGTAAATATATATGCACTCC,ATATATAAATATATATGCACTCCATATAT;STRUC=<VC161092>	HPRC,HGSVC	No	1.616	Yes	NA,NA	NA	NA
chr3:66874183	99903	INS	89	0.8341	0.595	22	NA	NA	NA	NA	NA	NA	NA	NA	NA	No	ID=3-66874044-66874056-AT,3-66874069-66874191-ATATATAAATATATATGCACTCCATATAT,3-66874092-66874105-AT,3-66874121-66874134-AT,3-66874150-66874163-AT,3-66874179-66874191-AT,3-66874198-66874209-AT,3-66874225-66874235-AT,3-66874254-66874266-AT,3-66874285-66874295-AT,3-66874314-66874324-AT,3-66874316-66874432-ATATATATGTAAATATATATGCACTCC,3-66874343-66874351-AT,3-66874370-66874378-AT,3-66874397-66874405-AT,3-66874397-66874519-ATATATATGTAAATATATATGCACTCCAT,3-66874424-66874434-AT,3-66874453-66874463-AT,3-66874482-66874492-AT,3-66874511-66874519-AT,3-66874538-66874546-AT,3-66874565-66874573-AT,3-66874592-66874600-AT,3-66874619-66874627-AT,3-66874646-66874654-AT,3-66874484-66875035-ATATATATGTAAATATATATGCACTCC,3-66875033-66875044-TA;MOTIFS=TA,AT,ATATATATGTAAATATATATGCACTCCAT,ATATATATGTAAATATATATGCACTCC,ATATATAAATATATATGCACTCCATATAT;STRUC=<VC161092>	HPRC,HGSVC	No	1.616	Yes	NA,NA	NA	NA
chr3:66874183	99904	INS	112	0.8887	0.4948	5	NA	NA	NA	NA	NA	NA	NA	NA	NA	No	ID=3-66874044-66874056-AT,3-66874069-66874191-ATATATAAATATATATGCACTCCATATAT,3-66874092-66874105-AT,3-66874121-66874134-AT,3-66874150-66874163-AT,3-66874179-66874191-AT,3-66874198-66874209-AT,3-66874225-66874235-AT,3-66874254-66874266-AT,3-66874285-66874295-AT,3-66874314-66874324-AT,3-66874316-66874432-ATATATATGTAAATATATATGCACTCC,3-66874343-66874351-AT,3-66874370-66874378-AT,3-66874397-66874405-AT,3-66874397-66874519-ATATATATGTAAATATATATGCACTCCAT,3-66874424-66874434-AT,3-66874453-66874463-AT,3-66874482-66874492-AT,3-66874511-66874519-AT,3-66874538-66874546-AT,3-66874565-66874573-AT,3-66874592-66874600-AT,3-66874619-66874627-AT,3-66874646-66874654-AT,3-66874484-66875035-ATATATATGTAAATATATATGCACTCC,3-66875033-66875044-TA;MOTIFS=TA,AT,ATATATATGTAAATATATATGCACTCCAT,ATATATATGTAAATATATATGCACTCC,ATATATAAATATATATGCACTCCATATAT;STRUC=<VC161092>	HPRC,HGSVC,1KG-ONT	No	1.616	Yes	NA,NA	NA	NA
chr3:66874183	99905	INS	56	0.8507	0.5775	10	NA	NA	NA	NA	NA	NA	NA	NA	NA	No	ID=3-66874044-66874056-AT,3-66874069-66874191-ATATATAAATATATATGCACTCCATATAT,3-66874092-66874105-AT,3-66874121-66874134-AT,3-66874150-66874163-AT,3-66874179-66874191-AT,3-66874198-66874209-AT,3-66874225-66874235-AT,3-66874254-66874266-AT,3-66874285-66874295-AT,3-66874314-66874324-AT,3-66874316-66874432-ATATATATGTAAATATATATGCACTCC,3-66874343-66874351-AT,3-66874370-66874378-AT,3-66874397-66874405-AT,3-66874397-66874519-ATATATATGTAAATATATATGCACTCCAT,3-66874424-66874434-AT,3-66874453-66874463-AT,3-66874482-66874492-AT,3-66874511-66874519-AT,3-66874538-66874546-AT,3-66874565-66874573-AT,3-66874592-66874600-AT,3-66874619-66874627-AT,3-66874646-66874654-AT,3-66874484-66875035-ATATATATGTAAATATATATGCACTCC,3-66875033-66875044-TA;MOTIFS=TA,AT,ATATATATGTAAATATATATGCACTCCAT,ATATATATGTAAATATATATGCACTCC,ATATATAAATATATATGCACTCCATATAT;STRUC=<VC161092>	HPRC,HGSVC	No	1.616	Yes	NA,NA	NA	NA
chr3:66874190	99906	INS	147	0.8088	0.6772	60	NA	NA	NA	NA	NA	NA	NA	NA	NA	No	ID=3-66874044-66874056-AT,3-66874069-66874191-ATATATAAATATATATGCACTCCATATAT,3-66874092-66874105-AT,3-66874121-66874134-AT,3-66874150-66874163-AT,3-66874179-66874191-AT,3-66874198-66874209-AT,3-66874225-66874235-AT,3-66874254-66874266-AT,3-66874285-66874295-AT,3-66874314-66874324-AT,3-66874316-66874432-ATATATATGTAAATATATATGCACTCC,3-66874343-66874351-AT,3-66874370-66874378-AT,3-66874397-66874405-AT,3-66874397-66874519-ATATATATGTAAATATATATGCACTCCAT,3-66874424-66874434-AT,3-66874453-66874463-AT,3-66874482-66874492-AT,3-66874511-66874519-AT,3-66874538-66874546-AT,3-66874565-66874573-AT,3-66874592-66874600-AT,3-66874619-66874627-AT,3-66874646-66874654-AT,3-66874484-66875035-ATATATATGTAAATATATATGCACTCC,3-66875033-66875044-TA;MOTIFS=TA,AT,ATATATATGTAAATATATATGCACTCCAT,ATATATATGTAAATATATATGCACTCC,ATATATAAATATATATGCACTCCATATAT;STRUC=<VC161092>	HPRC,HGSVC,1KG-ONT	No	1.616	Yes	NA,NA	NA	NA
chr3:66874190	99907	DEL	106	0.8787	0.4762	5	NA	NA	NA	NA	NA	NA	NA	NA	NA	No	ID=3-66874044-66874056-AT,3-66874069-66874191-ATATATAAATATATATGCACTCCATATAT,3-66874092-66874105-AT,3-66874121-66874134-AT,3-66874150-66874163-AT,3-66874179-66874191-AT,3-66874198-66874209-AT,3-66874225-66874235-AT,3-66874254-66874266-AT,3-66874285-66874295-AT,3-66874314-66874324-AT,3-66874316-66874432-ATATATATGTAAATATATATGCACTCC,3-66874343-66874351-AT,3-66874370-66874378-AT,3-66874397-66874405-AT,3-66874397-66874519-ATATATATGTAAATATATATGCACTCCAT,3-66874424-66874434-AT,3-66874453-66874463-AT,3-66874482-66874492-AT,3-66874511-66874519-AT,3-66874538-66874546-AT,3-66874565-66874573-AT,3-66874592-66874600-AT,3-66874619-66874627-AT,3-66874646-66874654-AT,3-66874484-66875035-ATATATATGTAAATATATATGCACTCC,3-66875033-66875044-TA;MOTIFS=TA,AT,ATATATATGTAAATATATATGCACTCCAT,ATATATATGTAAATATATATGCACTCC,ATATATAAATATATATGCACTCCATATAT;STRUC=<VC161092>	HPRC,HGSVC,1KG-ONT	No	1.284	Yes	NA,NA	NA	NA
chr3:66874190	99908	DEL	135	0.8314	0.6365	93	NA	NA	NA	NA	NA	NA	NA	NA	NA	No	ID=3-66874044-66874056-AT,3-66874069-66874191-ATATATAAATATATATGCACTCCATATAT,3-66874092-66874105-AT,3-66874121-66874134-AT,3-66874150-66874163-AT,3-66874179-66874191-AT,3-66874198-66874209-AT,3-66874225-66874235-AT,3-66874254-66874266-AT,3-66874285-66874295-AT,3-66874314-66874324-AT,3-66874316-66874432-ATATATATGTAAATATATATGCACTCC,3-66874343-66874351-AT,3-66874370-66874378-AT,3-66874397-66874405-AT,3-66874397-66874519-ATATATATGTAAATATATATGCACTCCAT,3-66874424-66874434-AT,3-66874453-66874463-AT,3-66874482-66874492-AT,3-66874511-66874519-AT,3-66874538-66874546-AT,3-66874565-66874573-AT,3-66874592-66874600-AT,3-66874619-66874627-AT,3-66874646-66874654-AT,3-66874484-66875035-ATATATATGTAAATATATATGCACTCC,3-66875033-66875044-TA;MOTIFS=TA,AT,ATATATATGTAAATATATATGCACTCCAT,ATATATATGTAAATATATATGCACTCC,ATATATAAATATATATGCACTCCATATAT;STRUC=<VC161092>	HPRC,HGSVC,1KG-ONT	No	1.247	Yes	NA,NA	NA	NA
chr3:66874190	99909	DEL	162	0.8279	0.6454	4	NA	NA	NA	NA	NA	NA	NA	NA	NA	No	ID=3-66874044-66874056-AT,3-66874069-66874191-ATATATAAATATATATGCACTCCATATAT,3-66874092-66874105-AT,3-66874121-66874134-AT,3-66874150-66874163-AT,3-66874179-66874191-AT,3-66874198-66874209-AT,3-66874225-66874235-AT,3-66874254-66874266-AT,3-66874285-66874295-AT,3-66874314-66874324-AT,3-66874316-66874432-ATATATATGTAAATATATATGCACTCC,3-66874343-66874351-AT,3-66874370-66874378-AT,3-66874397-66874405-AT,3-66874397-66874519-ATATATATGTAAATATATATGCACTCCAT,3-66874424-66874434-AT,3-66874453-66874463-AT,3-66874482-66874492-AT,3-66874511-66874519-AT,3-66874538-66874546-AT,3-66874565-66874573-AT,3-66874592-66874600-AT,3-66874619-66874627-AT,3-66874646-66874654-AT,3-66874484-66875035-ATATATATGTAAATATATATGCACTCC,3-66875033-66875044-TA;MOTIFS=TA,AT,ATATATATGTAAATATATATGCACTCCAT,ATATATATGTAAATATATATGCACTCC,ATATATAAATATATATGCACTCCATATAT;STRUC=<VC161092>	HPRC,HGSVC	No	1.041	No	NA,NA	NA	NA
chr3:66874227	99910	DEL	143	0.8488	0.5567	73	NA	NA	NA	NA	NA	NA	NA	NA	NA	No	ID=3-66874044-66874056-AT,3-66874069-66874191-ATATATAAATATATATGCACTCCATATAT,3-66874092-66874105-AT,3-66874121-66874134-AT,3-66874150-66874163-AT,3-66874179-66874191-AT,3-66874198-66874209-AT,3-66874225-66874235-AT,3-66874254-66874266-AT,3-66874285-66874295-AT,3-66874314-66874324-AT,3-66874316-66874432-ATATATATGTAAATATATATGCACTCC,3-66874343-66874351-AT,3-66874370-66874378-AT,3-66874397-66874405-AT,3-66874397-66874519-ATATATATGTAAATATATATGCACTCCAT,3-66874424-66874434-AT,3-66874453-66874463-AT,3-66874482-66874492-AT,3-66874511-66874519-AT,3-66874538-66874546-AT,3-66874565-66874573-AT,3-66874592-66874600-AT,3-66874619-66874627-AT,3-66874646-66874654-AT,3-66874484-66875035-ATATATATGTAAATATATATGCACTCC,3-66875033-66875044-TA;MOTIFS=TA,AT,ATATATATGTAAATATATATGCACTCCAT,ATATATATGTAAATATATATGCACTCC,ATATATAAATATATATGCACTCCATATAT;STRUC=<VC161092>	HPRC,HGSVC,1KG-ONT	No	0.903	Yes	NA,NA	NA	NA
chr3:66874256	99913	DEL	114	0.816	0.6712	119	NA	NA	NA	NA	NA	NA	NA	NA	NA	No	ID=3-66874044-66874056-AT,3-66874069-66874191-ATATATAAATATATATGCACTCCATATAT,3-66874092-66874105-AT,3-66874121-66874134-AT,3-66874150-66874163-AT,3-66874179-66874191-AT,3-66874198-66874209-AT,3-66874225-66874235-AT,3-66874254-66874266-AT,3-66874285-66874295-AT,3-66874314-66874324-AT,3-66874316-66874432-ATATATATGTAAATATATATGCACTCC,3-66874343-66874351-AT,3-66874370-66874378-AT,3-66874397-66874405-AT,3-66874397-66874519-ATATATATGTAAATATATATGCACTCCAT,3-66874424-66874434-AT,3-66874453-66874463-AT,3-66874482-66874492-AT,3-66874511-66874519-AT,3-66874538-66874546-AT,3-66874565-66874573-AT,3-66874592-66874600-AT,3-66874619-66874627-AT,3-66874646-66874654-AT,3-66874484-66875035-ATATATATGTAAATATATATGCACTCC,3-66875033-66875044-TA;MOTIFS=TA,AT,ATATATATGTAAATATATATGCACTCCAT,ATATATATGTAAATATATATGCACTCC,ATATATAAATATATATGCACTCCATATAT;STRUC=<VC161092>	HPRC,HGSVC,1KG-ONT	No	0.903	Yes	NA,NA	NA	NA
chr3:66874256	99912	DEL	87	0.9008	0.3489	24	NA	NA	NA	NA	NA	NA	NA	NA	NA	No	ID=3-66874044-66874056-AT,3-66874069-66874191-ATATATAAATATATATGCACTCCATATAT,3-66874092-66874105-AT,3-66874121-66874134-AT,3-66874150-66874163-AT,3-66874179-66874191-AT,3-66874198-66874209-AT,3-66874225-66874235-AT,3-66874254-66874266-AT,3-66874285-66874295-AT,3-66874314-66874324-AT,3-66874316-66874432-ATATATATGTAAATATATATGCACTCC,3-66874343-66874351-AT,3-66874370-66874378-AT,3-66874397-66874405-AT,3-66874397-66874519-ATATATATGTAAATATATATGCACTCCAT,3-66874424-66874434-AT,3-66874453-66874463-AT,3-66874482-66874492-AT,3-66874511-66874519-AT,3-66874538-66874546-AT,3-66874565-66874573-AT,3-66874592-66874600-AT,3-66874619-66874627-AT,3-66874646-66874654-AT,3-66874484-66875035-ATATATATGTAAATATATATGCACTCC,3-66875033-66875044-TA;MOTIFS=TA,AT,ATATATATGTAAATATATATGCACTCCAT,ATATATATGTAAATATATATGCACTCC,ATATATAAATATATATGCACTCCATATAT;STRUC=<VC161092>	HPRC,HGSVC,1KG-ONT	No	0.851	No	NA,NA	NA	NA
chr3:66874256	99911	INS	56	0.815	0.6555	2	NA	NA	NA	NA	NA	NA	NA	NA	NA	No	ID=3-66874044-66874056-AT,3-66874069-66874191-ATATATAAATATATATGCACTCCATATAT,3-66874092-66874105-AT,3-66874121-66874134-AT,3-66874150-66874163-AT,3-66874179-66874191-AT,3-66874198-66874209-AT,3-66874225-66874235-AT,3-66874254-66874266-AT,3-66874285-66874295-AT,3-66874314-66874324-AT,3-66874316-66874432-ATATATATGTAAATATATATGCACTCC,3-66874343-66874351-AT,3-66874370-66874378-AT,3-66874397-66874405-AT,3-66874397-66874519-ATATATATGTAAATATATATGCACTCCAT,3-66874424-66874434-AT,3-66874453-66874463-AT,3-66874482-66874492-AT,3-66874511-66874519-AT,3-66874538-66874546-AT,3-66874565-66874573-AT,3-66874592-66874600-AT,3-66874619-66874627-AT,3-66874646-66874654-AT,3-66874484-66875035-ATATATATGTAAATATATATGCACTCC,3-66875033-66875044-TA;MOTIFS=TA,AT,ATATATATGTAAATATATATGCACTCCAT,ATATATATGTAAATATATATGCACTCC,ATATATAAATATATATGCACTCCATATAT;STRUC=<VC161092>	HPRC,HGSVC	No	1.616	No	NA,NA	NA	NA
chr3:66874258	99914	INS	81	0.868	0.5048	79	NA	NA	NA	NA	NA	NA	NA	NA	NA	No	ID=3-66874044-66874056-AT,3-66874069-66874191-ATATATAAATATATATGCACTCCATATAT,3-66874092-66874105-AT,3-66874121-66874134-AT,3-66874150-66874163-AT,3-66874179-66874191-AT,3-66874198-66874209-AT,3-66874225-66874235-AT,3-66874254-66874266-AT,3-66874285-66874295-AT,3-66874314-66874324-AT,3-66874316-66874432-ATATATATGTAAATATATATGCACTCC,3-66874343-66874351-AT,3-66874370-66874378-AT,3-66874397-66874405-AT,3-66874397-66874519-ATATATATGTAAATATATATGCACTCCAT,3-66874424-66874434-AT,3-66874453-66874463-AT,3-66874482-66874492-AT,3-66874511-66874519-AT,3-66874538-66874546-AT,3-66874565-66874573-AT,3-66874592-66874600-AT,3-66874619-66874627-AT,3-66874646-66874654-AT,3-66874484-66875035-ATATATATGTAAATATATATGCACTCC,3-66875033-66875044-TA;MOTIFS=TA,AT,ATATATATGTAAATATATATGCACTCCAT,ATATATATGTAAATATATATGCACTCC,ATATATAAATATATATGCACTCCATATAT;STRUC=<VC161092>	HPRC,HGSVC	No	5.066	Yes	NA,NA	NA	NA
chr3:66874345	99915	DEL	52	0.8598	0.5309	143	NA	NA	NA	NA	NA	NA	NA	NA	NA	No	ID=3-66874044-66874056-AT,3-66874069-66874191-ATATATAAATATATATGCACTCCATATAT,3-66874092-66874105-AT,3-66874121-66874134-AT,3-66874150-66874163-AT,3-66874179-66874191-AT,3-66874198-66874209-AT,3-66874225-66874235-AT,3-66874254-66874266-AT,3-66874285-66874295-AT,3-66874314-66874324-AT,3-66874316-66874432-ATATATATGTAAATATATATGCACTCC,3-66874343-66874351-AT,3-66874370-66874378-AT,3-66874397-66874405-AT,3-66874397-66874519-ATATATATGTAAATATATATGCACTCCAT,3-66874424-66874434-AT,3-66874453-66874463-AT,3-66874482-66874492-AT,3-66874511-66874519-AT,3-66874538-66874546-AT,3-66874565-66874573-AT,3-66874592-66874600-AT,3-66874619-66874627-AT,3-66874646-66874654-AT,3-66874484-66875035-ATATATATGTAAATATATATGCACTCC,3-66875033-66875044-TA;MOTIFS=TA,AT,ATATATATGTAAATATATATGCACTCCAT,ATATATATGTAAATATATATGCACTCC,ATATATAAATATATATGCACTCCATATAT;STRUC=<VC161092>	HPRC,HGSVC	No	1.444	Yes	NA,NA	NA	NA
chr3:66874372	99916	DEL	220	0.8759	0.4727	54	NA	NA	NA	NA	NA	NA	NA	NA	NA	No	ID=3-66874044-66874056-AT,3-66874069-66874191-ATATATAAATATATATGCACTCCATATAT,3-66874092-66874105-AT,3-66874121-66874134-AT,3-66874150-66874163-AT,3-66874179-66874191-AT,3-66874198-66874209-AT,3-66874225-66874235-AT,3-66874254-66874266-AT,3-66874285-66874295-AT,3-66874314-66874324-AT,3-66874316-66874432-ATATATATGTAAATATATATGCACTCC,3-66874343-66874351-AT,3-66874370-66874378-AT,3-66874397-66874405-AT,3-66874397-66874519-ATATATATGTAAATATATATGCACTCCAT,3-66874424-66874434-AT,3-66874453-66874463-AT,3-66874482-66874492-AT,3-66874511-66874519-AT,3-66874538-66874546-AT,3-66874565-66874573-AT,3-66874592-66874600-AT,3-66874619-66874627-AT,3-66874646-66874654-AT,3-66874484-66875035-ATATATATGTAAATATATATGCACTCC,3-66875033-66875044-TA;MOTIFS=TA,AT,ATATATATGTAAATATATATGCACTCCAT,ATATATATGTAAATATATATGCACTCC,ATATATAAATATATATGCACTCCATATAT;STRUC=<VC161092>	HPRC,HGSVC	No	1.074	Yes	NA,NA	NA	NA
chr3:66874372	99917	DEL	301	0.9161	0.4112	14	NA	NA	NA	NA	NA	NA	NA	NA	NA	No	ID=3-66874044-66874056-AT,3-66874069-66874191-ATATATAAATATATATGCACTCCATATAT,3-66874092-66874105-AT,3-66874121-66874134-AT,3-66874150-66874163-AT,3-66874179-66874191-AT,3-66874198-66874209-AT,3-66874225-66874235-AT,3-66874254-66874266-AT,3-66874285-66874295-AT,3-66874314-66874324-AT,3-66874316-66874432-ATATATATGTAAATATATATGCACTCC,3-66874343-66874351-AT,3-66874370-66874378-AT,3-66874397-66874405-AT,3-66874397-66874519-ATATATATGTAAATATATATGCACTCCAT,3-66874424-66874434-AT,3-66874453-66874463-AT,3-66874482-66874492-AT,3-66874511-66874519-AT,3-66874538-66874546-AT,3-66874565-66874573-AT,3-66874592-66874600-AT,3-66874619-66874627-AT,3-66874646-66874654-AT,3-66874484-66875035-ATATATATGTAAATATATATGCACTCC,3-66875033-66875044-TA;MOTIFS=TA,AT,ATATATATGTAAATATATATGCACTCCAT,ATATATATGTAAATATATATGCACTCC,ATATATAAATATATATGCACTCCATATAT;STRUC=<VC161092>	HPRC,HGSVC	No	1.088	Yes	NA,NA	NA	NA
chr3:66874397	99918	INS	56	0.8731	0.4849	107	NA	NA	NA	NA	NA	NA	NA	NA	NA	No	ID=3-66874044-66874056-AT,3-66874069-66874191-ATATATAAATATATATGCACTCCATATAT,3-66874092-66874105-AT,3-66874121-66874134-AT,3-66874150-66874163-AT,3-66874179-66874191-AT,3-66874198-66874209-AT,3-66874225-66874235-AT,3-66874254-66874266-AT,3-66874285-66874295-AT,3-66874314-66874324-AT,3-66874316-66874432-ATATATATGTAAATATATATGCACTCC,3-66874343-66874351-AT,3-66874370-66874378-AT,3-66874397-66874405-AT,3-66874397-66874519-ATATATATGTAAATATATATGCACTCCAT,3-66874424-66874434-AT,3-66874453-66874463-AT,3-66874482-66874492-AT,3-66874511-66874519-AT,3-66874538-66874546-AT,3-66874565-66874573-AT,3-66874592-66874600-AT,3-66874619-66874627-AT,3-66874646-66874654-AT,3-66874484-66875035-ATATATATGTAAATATATATGCACTCC,3-66875033-66875044-TA;MOTIFS=TA,AT,ATATATATGTAAATATATATGCACTCCAT,ATATATATGTAAATATATATGCACTCC,ATATATAAATATATATGCACTCCATATAT;STRUC=<VC161092>	HPRC,HGSVC	No	1.616	Yes	NA,NA	NA	NA
chr3:66874424	99919	DEL	60	0.8388	0.5917	18	NA	NA	NA	NA	NA	NA	NA	NA	NA	No	ID=3-66874044-66874056-AT,3-66874069-66874191-ATATATAAATATATATGCACTCCATATAT,3-66874092-66874105-AT,3-66874121-66874134-AT,3-66874150-66874163-AT,3-66874179-66874191-AT,3-66874198-66874209-AT,3-66874225-66874235-AT,3-66874254-66874266-AT,3-66874285-66874295-AT,3-66874314-66874324-AT,3-66874316-66874432-ATATATATGTAAATATATATGCACTCC,3-66874343-66874351-AT,3-66874370-66874378-AT,3-66874397-66874405-AT,3-66874397-66874519-ATATATATGTAAATATATATGCACTCCAT,3-66874424-66874434-AT,3-66874453-66874463-AT,3-66874482-66874492-AT,3-66874511-66874519-AT,3-66874538-66874546-AT,3-66874565-66874573-AT,3-66874592-66874600-AT,3-66874619-66874627-AT,3-66874646-66874654-AT,3-66874484-66875035-ATATATATGTAAATATATATGCACTCC,3-66875033-66875044-TA;MOTIFS=TA,AT,ATATATATGTAAATATATATGCACTCCAT,ATATATATGTAAATATATATGCACTCC,ATATATAAATATATATGCACTCCATATAT;STRUC=<VC161092>	HPRC,HGSVC,1KG-ONT	No	1.403	Yes	NA,NA	NA	NA
chr3:66874445	99920	INS	114	0.8155	0.6681	9	NA	NA	NA	NA	NA	NA	NA	NA	NA	No	ID=3-66874044-66874056-AT,3-66874069-66874191-ATATATAAATATATATGCACTCCATATAT,3-66874092-66874105-AT,3-66874121-66874134-AT,3-66874150-66874163-AT,3-66874179-66874191-AT,3-66874198-66874209-AT,3-66874225-66874235-AT,3-66874254-66874266-AT,3-66874285-66874295-AT,3-66874314-66874324-AT,3-66874316-66874432-ATATATATGTAAATATATATGCACTCC,3-66874343-66874351-AT,3-66874370-66874378-AT,3-66874397-66874405-AT,3-66874397-66874519-ATATATATGTAAATATATATGCACTCCAT,3-66874424-66874434-AT,3-66874453-66874463-AT,3-66874482-66874492-AT,3-66874511-66874519-AT,3-66874538-66874546-AT,3-66874565-66874573-AT,3-66874592-66874600-AT,3-66874619-66874627-AT,3-66874646-66874654-AT,3-66874484-66875035-ATATATATGTAAATATATATGCACTCC,3-66875033-66875044-TA;MOTIFS=TA,AT,ATATATATGTAAATATATATGCACTCCAT,ATATATATGTAAATATATATGCACTCC,ATATATAAATATATATGCACTCCATATAT;STRUC=<VC161092>	HPRC,HGSVC,1KG-ONT	No	1.616	No	NA,NA	NA	NA
chr3:66874455	99922	DEL	164	0.8471	0.5551	295	NA	NA	NA	NA	NA	NA	NA	NA	NA	No	ID=3-66874044-66874056-AT,3-66874069-66874191-ATATATAAATATATATGCACTCCATATAT,3-66874092-66874105-AT,3-66874121-66874134-AT,3-66874150-66874163-AT,3-66874179-66874191-AT,3-66874198-66874209-AT,3-66874225-66874235-AT,3-66874254-66874266-AT,3-66874285-66874295-AT,3-66874314-66874324-AT,3-66874316-66874432-ATATATATGTAAATATATATGCACTCC,3-66874343-66874351-AT,3-66874370-66874378-AT,3-66874397-66874405-AT,3-66874397-66874519-ATATATATGTAAATATATATGCACTCCAT,3-66874424-66874434-AT,3-66874453-66874463-AT,3-66874482-66874492-AT,3-66874511-66874519-AT,3-66874538-66874546-AT,3-66874565-66874573-AT,3-66874592-66874600-AT,3-66874619-66874627-AT,3-66874646-66874654-AT,3-66874484-66875035-ATATATATGTAAATATATATGCACTCC,3-66875033-66875044-TA;MOTIFS=TA,AT,ATATATATGTAAATATATATGCACTCCAT,ATATATATGTAAATATATATGCACTCC,ATATATAAATATATATGCACTCCATATAT;STRUC=<VC161092>	HPRC,HGSVC	No	1.403	Yes	NA,NA	NA	NA
chr3:66874455	99923	DEL	191	0.8857	0.4015	118	NA	NA	NA	NA	NA	NA	NA	NA	NA	No	ID=3-66874044-66874056-AT,3-66874069-66874191-ATATATAAATATATATGCACTCCATATAT,3-66874092-66874105-AT,3-66874121-66874134-AT,3-66874150-66874163-AT,3-66874179-66874191-AT,3-66874198-66874209-AT,3-66874225-66874235-AT,3-66874254-66874266-AT,3-66874285-66874295-AT,3-66874314-66874324-AT,3-66874316-66874432-ATATATATGTAAATATATATGCACTCC,3-66874343-66874351-AT,3-66874370-66874378-AT,3-66874397-66874405-AT,3-66874397-66874519-ATATATATGTAAATATATATGCACTCCAT,3-66874424-66874434-AT,3-66874453-66874463-AT,3-66874482-66874492-AT,3-66874511-66874519-AT,3-66874538-66874546-AT,3-66874565-66874573-AT,3-66874592-66874600-AT,3-66874619-66874627-AT,3-66874646-66874654-AT,3-66874484-66875035-ATATATATGTAAATATATATGCACTCC,3-66875033-66875044-TA;MOTIFS=TA,AT,ATATATATGTAAATATATATGCACTCCAT,ATATATATGTAAATATATATGCACTCC,ATATATAAATATATATGCACTCCATATAT;STRUC=<VC161092>	HPRC,HGSVC	No	1.074	Yes	NA,NA	NA	NA
chr3:66874484	99932	DEL	270	0.9151	0.3109	32	NA	NA	NA	NA	NA	NA	NA	NA	NA	No	ID=3-66874044-66874056-AT,3-66874069-66874191-ATATATAAATATATATGCACTCCATATAT,3-66874092-66874105-AT,3-66874121-66874134-AT,3-66874150-66874163-AT,3-66874179-66874191-AT,3-66874198-66874209-AT,3-66874225-66874235-AT,3-66874254-66874266-AT,3-66874285-66874295-AT,3-66874314-66874324-AT,3-66874316-66874432-ATATATATGTAAATATATATGCACTCC,3-66874343-66874351-AT,3-66874370-66874378-AT,3-66874397-66874405-AT,3-66874397-66874519-ATATATATGTAAATATATATGCACTCCAT,3-66874424-66874434-AT,3-66874453-66874463-AT,3-66874482-66874492-AT,3-66874511-66874519-AT,3-66874538-66874546-AT,3-66874565-66874573-AT,3-66874592-66874600-AT,3-66874619-66874627-AT,3-66874646-66874654-AT,3-66874484-66875035-ATATATATGTAAATATATATGCACTCC,3-66875033-66875044-TA;MOTIFS=TA,AT,ATATATATGTAAATATATATGCACTCCAT,ATATATATGTAAATATATATGCACTCC,ATATATAAATATATATGCACTCCATATAT;STRUC=<VC161092>	HPRC,HGSVC	No	1.443	Yes	NA,NA	NA	NA
chr3:66874484	99925	INS	108	0.809	0.6934	48	NA	NA	NA	NA	NA	NA	NA	NA	NA	No	ID=3-66874044-66874056-AT,3-66874069-66874191-ATATATAAATATATATGCACTCCATATAT,3-66874092-66874105-AT,3-66874121-66874134-AT,3-66874150-66874163-AT,3-66874179-66874191-AT,3-66874198-66874209-AT,3-66874225-66874235-AT,3-66874254-66874266-AT,3-66874285-66874295-AT,3-66874314-66874324-AT,3-66874316-66874432-ATATATATGTAAATATATATGCACTCC,3-66874343-66874351-AT,3-66874370-66874378-AT,3-66874397-66874405-AT,3-66874397-66874519-ATATATATGTAAATATATATGCACTCCAT,3-66874424-66874434-AT,3-66874453-66874463-AT,3-66874482-66874492-AT,3-66874511-66874519-AT,3-66874538-66874546-AT,3-66874565-66874573-AT,3-66874592-66874600-AT,3-66874619-66874627-AT,3-66874646-66874654-AT,3-66874484-66875035-ATATATATGTAAATATATATGCACTCC,3-66875033-66875044-TA;MOTIFS=TA,AT,ATATATATGTAAATATATATGCACTCCAT,ATATATATGTAAATATATATGCACTCC,ATATATAAATATATATGCACTCCATATAT;STRUC=<VC161092>	HPRC,HGSVC,1KG-ONT	No	0.469	Yes	NA,NA	NA	NA
chr3:66874484	99931	DEL	243	0.9362	0.2409	5	NA	NA	NA	NA	NA	NA	NA	NA	NA	No	ID=3-66874044-66874056-AT,3-66874069-66874191-ATATATAAATATATATGCACTCCATATAT,3-66874092-66874105-AT,3-66874121-66874134-AT,3-66874150-66874163-AT,3-66874179-66874191-AT,3-66874198-66874209-AT,3-66874225-66874235-AT,3-66874254-66874266-AT,3-66874285-66874295-AT,3-66874314-66874324-AT,3-66874316-66874432-ATATATATGTAAATATATATGCACTCC,3-66874343-66874351-AT,3-66874370-66874378-AT,3-66874397-66874405-AT,3-66874397-66874519-ATATATATGTAAATATATATGCACTCCAT,3-66874424-66874434-AT,3-66874453-66874463-AT,3-66874482-66874492-AT,3-66874511-66874519-AT,3-66874538-66874546-AT,3-66874565-66874573-AT,3-66874592-66874600-AT,3-66874619-66874627-AT,3-66874646-66874654-AT,3-66874484-66875035-ATATATATGTAAATATATATGCACTCC,3-66875033-66875044-TA;MOTIFS=TA,AT,ATATATATGTAAATATATATGCACTCCAT,ATATATATGTAAATATATATGCACTCC,ATATATAAATATATATGCACTCCATATAT;STRUC=<VC161092>	HPRC,HGSVC	No	1.782	No	NA,NA	NA	NA
chr3:66874484	99930	INS	168	0.8658	0.508	9	NA	NA	NA	NA	NA	NA	NA	NA	NA	No	ID=3-66874044-66874056-AT,3-66874069-66874191-ATATATAAATATATATGCACTCCATATAT,3-66874092-66874105-AT,3-66874121-66874134-AT,3-66874150-66874163-AT,3-66874179-66874191-AT,3-66874198-66874209-AT,3-66874225-66874235-AT,3-66874254-66874266-AT,3-66874285-66874295-AT,3-66874314-66874324-AT,3-66874316-66874432-ATATATATGTAAATATATATGCACTCC,3-66874343-66874351-AT,3-66874370-66874378-AT,3-66874397-66874405-AT,3-66874397-66874519-ATATATATGTAAATATATATGCACTCCAT,3-66874424-66874434-AT,3-66874453-66874463-AT,3-66874482-66874492-AT,3-66874511-66874519-AT,3-66874538-66874546-AT,3-66874565-66874573-AT,3-66874592-66874600-AT,3-66874619-66874627-AT,3-66874646-66874654-AT,3-66874484-66875035-ATATATATGTAAATATATATGCACTCC,3-66875033-66875044-TA;MOTIFS=TA,AT,ATATATATGTAAATATATATGCACTCCAT,ATATATATGTAAATATATATGCACTCC,ATATATAAATATATATGCACTCCATATAT;STRUC=<VC161092>	HPRC,HGSVC,1KG-ONT	No	0.469	No	NA,NA	NA	NA
chr3:66874484	99929	INS	141	0.8188	0.6819	65	NA	NA	NA	NA	NA	NA	NA	NA	NA	No	ID=3-66874044-66874056-AT,3-66874069-66874191-ATATATAAATATATATGCACTCCATATAT,3-66874092-66874105-AT,3-66874121-66874134-AT,3-66874150-66874163-AT,3-66874179-66874191-AT,3-66874198-66874209-AT,3-66874225-66874235-AT,3-66874254-66874266-AT,3-66874285-66874295-AT,3-66874314-66874324-AT,3-66874316-66874432-ATATATATGTAAATATATATGCACTCC,3-66874343-66874351-AT,3-66874370-66874378-AT,3-66874397-66874405-AT,3-66874397-66874519-ATATATATGTAAATATATATGCACTCCAT,3-66874424-66874434-AT,3-66874453-66874463-AT,3-66874482-66874492-AT,3-66874511-66874519-AT,3-66874538-66874546-AT,3-66874565-66874573-AT,3-66874592-66874600-AT,3-66874619-66874627-AT,3-66874646-66874654-AT,3-66874484-66875035-ATATATATGTAAATATATATGCACTCC,3-66875033-66875044-TA;MOTIFS=TA,AT,ATATATATGTAAATATATATGCACTCCAT,ATATATATGTAAATATATATGCACTCC,ATATATAAATATATATGCACTCCATATAT;STRUC=<VC161092>	HPRC,HGSVC,1KG-ONT	No	0.469	Yes	NA,NA	NA	NA
chr3:66874484	99928	INS	243	0.9644	0.2989	6	NA	NA	NA	NA	NA	NA	NA	NA	NA	No	ID=3-66874044-66874056-AT,3-66874069-66874191-ATATATAAATATATATGCACTCCATATAT,3-66874092-66874105-AT,3-66874121-66874134-AT,3-66874150-66874163-AT,3-66874179-66874191-AT,3-66874198-66874209-AT,3-66874225-66874235-AT,3-66874254-66874266-AT,3-66874285-66874295-AT,3-66874314-66874324-AT,3-66874316-66874432-ATATATATGTAAATATATATGCACTCC,3-66874343-66874351-AT,3-66874370-66874378-AT,3-66874397-66874405-AT,3-66874397-66874519-ATATATATGTAAATATATATGCACTCCAT,3-66874424-66874434-AT,3-66874453-66874463-AT,3-66874482-66874492-AT,3-66874511-66874519-AT,3-66874538-66874546-AT,3-66874565-66874573-AT,3-66874592-66874600-AT,3-66874619-66874627-AT,3-66874646-66874654-AT,3-66874484-66875035-ATATATATGTAAATATATATGCACTCC,3-66875033-66875044-TA;MOTIFS=TA,AT,ATATATATGTAAATATATATGCACTCCAT,ATATATATGTAAATATATATGCACTCC,ATATATAAATATATATGCACTCCATATAT;STRUC=<VC161092>	HPRC,HGSVC	No	0.469	Yes	NA,NA	NA	NA
chr3:66874484	99927	INS	216	0.8732	0.4694	40	NA	NA	NA	NA	NA	NA	NA	NA	NA	No	ID=3-66874044-66874056-AT,3-66874069-66874191-ATATATAAATATATATGCACTCCATATAT,3-66874092-66874105-AT,3-66874121-66874134-AT,3-66874150-66874163-AT,3-66874179-66874191-AT,3-66874198-66874209-AT,3-66874225-66874235-AT,3-66874254-66874266-AT,3-66874285-66874295-AT,3-66874314-66874324-AT,3-66874316-66874432-ATATATATGTAAATATATATGCACTCC,3-66874343-66874351-AT,3-66874370-66874378-AT,3-66874397-66874405-AT,3-66874397-66874519-ATATATATGTAAATATATATGCACTCCAT,3-66874424-66874434-AT,3-66874453-66874463-AT,3-66874482-66874492-AT,3-66874511-66874519-AT,3-66874538-66874546-AT,3-66874565-66874573-AT,3-66874592-66874600-AT,3-66874619-66874627-AT,3-66874646-66874654-AT,3-66874484-66875035-ATATATATGTAAATATATATGCACTCC,3-66875033-66875044-TA;MOTIFS=TA,AT,ATATATATGTAAATATATATGCACTCCAT,ATATATATGTAAATATATATGCACTCC,ATATATAAATATATATGCACTCCATATAT;STRUC=<VC161092>	HPRC,HGSVC	No	0.469	Yes	NA,NA	NA	NA
chr3:66874484	99926	INS	189	0.8631	0.4936	12	NA	NA	NA	NA	NA	NA	NA	NA	NA	No	ID=3-66874044-66874056-AT,3-66874069-66874191-ATATATAAATATATATGCACTCCATATAT,3-66874092-66874105-AT,3-66874121-66874134-AT,3-66874150-66874163-AT,3-66874179-66874191-AT,3-66874198-66874209-AT,3-66874225-66874235-AT,3-66874254-66874266-AT,3-66874285-66874295-AT,3-66874314-66874324-AT,3-66874316-66874432-ATATATATGTAAATATATATGCACTCC,3-66874343-66874351-AT,3-66874370-66874378-AT,3-66874397-66874405-AT,3-66874397-66874519-ATATATATGTAAATATATATGCACTCCAT,3-66874424-66874434-AT,3-66874453-66874463-AT,3-66874482-66874492-AT,3-66874511-66874519-AT,3-66874538-66874546-AT,3-66874565-66874573-AT,3-66874592-66874600-AT,3-66874619-66874627-AT,3-66874646-66874654-AT,3-66874484-66875035-ATATATATGTAAATATATATGCACTCC,3-66875033-66875044-TA;MOTIFS=TA,AT,ATATATATGTAAATATATATGCACTCCAT,ATATATATGTAAATATATATGCACTCC,ATATATAAATATATATGCACTCCATATAT;STRUC=<VC161092>	HPRC,HGSVC,1KG-ONT	No	0.469	Yes	NA,NA	NA	NA
chr3:66874484	99924	INS	81	0.8289	0.6029	25	NA	NA	NA	NA	NA	NA	NA	NA	NA	No	ID=3-66874044-66874056-AT,3-66874069-66874191-ATATATAAATATATATGCACTCCATATAT,3-66874092-66874105-AT,3-66874121-66874134-AT,3-66874150-66874163-AT,3-66874179-66874191-AT,3-66874198-66874209-AT,3-66874225-66874235-AT,3-66874254-66874266-AT,3-66874285-66874295-AT,3-66874314-66874324-AT,3-66874316-66874432-ATATATATGTAAATATATATGCACTCC,3-66874343-66874351-AT,3-66874370-66874378-AT,3-66874397-66874405-AT,3-66874397-66874519-ATATATATGTAAATATATATGCACTCCAT,3-66874424-66874434-AT,3-66874453-66874463-AT,3-66874482-66874492-AT,3-66874511-66874519-AT,3-66874538-66874546-AT,3-66874565-66874573-AT,3-66874592-66874600-AT,3-66874619-66874627-AT,3-66874646-66874654-AT,3-66874484-66875035-ATATATATGTAAATATATATGCACTCC,3-66875033-66875044-TA;MOTIFS=TA,AT,ATATATATGTAAATATATATGCACTCCAT,ATATATATGTAAATATATATGCACTCC,ATATATAAATATATATGCACTCCATATAT;STRUC=<VC161092>	HPRC,HGSVC,1KG-ONT	No	0.469	Yes	NA,NA	NA	NA
chr3:66874513	99934	DEL	133	0.9095	0.3198	110	NA	NA	NA	NA	NA	NA	NA	NA	NA	No	ID=3-66874044-66874056-AT,3-66874069-66874191-ATATATAAATATATATGCACTCCATATAT,3-66874092-66874105-AT,3-66874121-66874134-AT,3-66874150-66874163-AT,3-66874179-66874191-AT,3-66874198-66874209-AT,3-66874225-66874235-AT,3-66874254-66874266-AT,3-66874285-66874295-AT,3-66874314-66874324-AT,3-66874316-66874432-ATATATATGTAAATATATATGCACTCC,3-66874343-66874351-AT,3-66874370-66874378-AT,3-66874397-66874405-AT,3-66874397-66874519-ATATATATGTAAATATATATGCACTCCAT,3-66874424-66874434-AT,3-66874453-66874463-AT,3-66874482-66874492-AT,3-66874511-66874519-AT,3-66874538-66874546-AT,3-66874565-66874573-AT,3-66874592-66874600-AT,3-66874619-66874627-AT,3-66874646-66874654-AT,3-66874484-66875035-ATATATATGTAAATATATATGCACTCC,3-66875033-66875044-TA;MOTIFS=TA,AT,ATATATATGTAAATATATATGCACTCCAT,ATATATATGTAAATATATATGCACTCC,ATATATAAATATATATGCACTCCATATAT;STRUC=<VC161092>	HPRC,HGSVC,1KG-ONT	No	1.165	Yes	NA,NA	NA	NA
chr3:66874513	99933	DEL	106	0.8075	0.6855	67	NA	NA	NA	NA	NA	NA	NA	NA	NA	No	ID=3-66874044-66874056-AT,3-66874069-66874191-ATATATAAATATATATGCACTCCATATAT,3-66874092-66874105-AT,3-66874121-66874134-AT,3-66874150-66874163-AT,3-66874179-66874191-AT,3-66874198-66874209-AT,3-66874225-66874235-AT,3-66874254-66874266-AT,3-66874285-66874295-AT,3-66874314-66874324-AT,3-66874316-66874432-ATATATATGTAAATATATATGCACTCC,3-66874343-66874351-AT,3-66874370-66874378-AT,3-66874397-66874405-AT,3-66874397-66874519-ATATATATGTAAATATATATGCACTCCAT,3-66874424-66874434-AT,3-66874453-66874463-AT,3-66874482-66874492-AT,3-66874511-66874519-AT,3-66874538-66874546-AT,3-66874565-66874573-AT,3-66874592-66874600-AT,3-66874619-66874627-AT,3-66874646-66874654-AT,3-66874484-66875035-ATATATATGTAAATATATATGCACTCC,3-66875033-66875044-TA;MOTIFS=TA,AT,ATATATATGTAAATATATATGCACTCCAT,ATATATATGTAAATATATATGCACTCC,ATATATAAATATATATGCACTCCATATAT;STRUC=<VC161092>	HPRC,HGSVC,1KG-ONT	No	1.464	Yes	NA,NA	NA	NA
chr3:66874540	99935	DEL	79	0.8183	0.6494	318	NA	NA	NA	NA	NA	NA	NA	NA	NA	No	ID=3-66874044-66874056-AT,3-66874069-66874191-ATATATAAATATATATGCACTCCATATAT,3-66874092-66874105-AT,3-66874121-66874134-AT,3-66874150-66874163-AT,3-66874179-66874191-AT,3-66874198-66874209-AT,3-66874225-66874235-AT,3-66874254-66874266-AT,3-66874285-66874295-AT,3-66874314-66874324-AT,3-66874316-66874432-ATATATATGTAAATATATATGCACTCC,3-66874343-66874351-AT,3-66874370-66874378-AT,3-66874397-66874405-AT,3-66874397-66874519-ATATATATGTAAATATATATGCACTCCAT,3-66874424-66874434-AT,3-66874453-66874463-AT,3-66874482-66874492-AT,3-66874511-66874519-AT,3-66874538-66874546-AT,3-66874565-66874573-AT,3-66874592-66874600-AT,3-66874619-66874627-AT,3-66874646-66874654-AT,3-66874484-66875035-ATATATATGTAAATATATATGCACTCC,3-66875033-66875044-TA;MOTIFS=TA,AT,ATATATATGTAAATATATATGCACTCCAT,ATATATATGTAAATATATATGCACTCC,ATATATAAATATATATGCACTCCATATAT;STRUC=<VC161092>	HPRC,HGSVC,1KG-ONT	No	1.603	Yes	NA,NA	NA	NA
chr3:66874660	99937	INS	79	0.8666	0.5024	6	NA	NA	NA	NA	NA	NA	NA	NA	NA	No	ID=3-66874044-66874056-AT,3-66874069-66874191-ATATATAAATATATATGCACTCCATATAT,3-66874092-66874105-AT,3-66874121-66874134-AT,3-66874150-66874163-AT,3-66874179-66874191-AT,3-66874198-66874209-AT,3-66874225-66874235-AT,3-66874254-66874266-AT,3-66874285-66874295-AT,3-66874314-66874324-AT,3-66874316-66874432-ATATATATGTAAATATATATGCACTCC,3-66874343-66874351-AT,3-66874370-66874378-AT,3-66874397-66874405-AT,3-66874397-66874519-ATATATATGTAAATATATATGCACTCCAT,3-66874424-66874434-AT,3-66874453-66874463-AT,3-66874482-66874492-AT,3-66874511-66874519-AT,3-66874538-66874546-AT,3-66874565-66874573-AT,3-66874592-66874600-AT,3-66874619-66874627-AT,3-66874646-66874654-AT,3-66874484-66875035-ATATATATGTAAATATATATGCACTCC,3-66875033-66875044-TA;MOTIFS=TA,AT,ATATATATGTAAATATATATGCACTCCAT,ATATATATGTAAATATATATGCACTCC,ATATATAAATATATATGCACTCCATATAT;STRUC=<VC161092>	HPRC,HGSVC,1KG-ONT	No	5.238	No	NA,NA	NA	NA
chr3:66874670	99938	DEL	161	0.8094	0.6688	12	NA	NA	NA	NA	NA	NA	NA	NA	NA	No	ID=3-66874044-66874056-AT,3-66874069-66874191-ATATATAAATATATATGCACTCCATATAT,3-66874092-66874105-AT,3-66874121-66874134-AT,3-66874150-66874163-AT,3-66874179-66874191-AT,3-66874198-66874209-AT,3-66874225-66874235-AT,3-66874254-66874266-AT,3-66874285-66874295-AT,3-66874314-66874324-AT,3-66874316-66874432-ATATATATGTAAATATATATGCACTCC,3-66874343-66874351-AT,3-66874370-66874378-AT,3-66874397-66874405-AT,3-66874397-66874519-ATATATATGTAAATATATATGCACTCCAT,3-66874424-66874434-AT,3-66874453-66874463-AT,3-66874482-66874492-AT,3-66874511-66874519-AT,3-66874538-66874546-AT,3-66874565-66874573-AT,3-66874592-66874600-AT,3-66874619-66874627-AT,3-66874646-66874654-AT,3-66874484-66875035-ATATATATGTAAATATATATGCACTCC,3-66875033-66875044-TA;MOTIFS=TA,AT,ATATATATGTAAATATATATGCACTCCAT,ATATATATGTAAATATATATGCACTCC,ATATATAAATATATATGCACTCCATATAT;STRUC=<VC161092>	HPRC,HGSVC	No	1.338	Yes	NA,NA	NA	NA
chr3:66874675	99939	INS	52	0.8349	0.5773	82	NA	NA	NA	NA	NA	NA	NA	NA	NA	No	ID=3-66874044-66874056-AT,3-66874069-66874191-ATATATAAATATATATGCACTCCATATAT,3-66874092-66874105-AT,3-66874121-66874134-AT,3-66874150-66874163-AT,3-66874179-66874191-AT,3-66874198-66874209-AT,3-66874225-66874235-AT,3-66874254-66874266-AT,3-66874285-66874295-AT,3-66874314-66874324-AT,3-66874316-66874432-ATATATATGTAAATATATATGCACTCC,3-66874343-66874351-AT,3-66874370-66874378-AT,3-66874397-66874405-AT,3-66874397-66874519-ATATATATGTAAATATATATGCACTCCAT,3-66874424-66874434-AT,3-66874453-66874463-AT,3-66874482-66874492-AT,3-66874511-66874519-AT,3-66874538-66874546-AT,3-66874565-66874573-AT,3-66874592-66874600-AT,3-66874619-66874627-AT,3-66874646-66874654-AT,3-66874484-66875035-ATATATATGTAAATATATATGCACTCC,3-66875033-66875044-TA;MOTIFS=TA,AT,ATATATATGTAAATATATATGCACTCCAT,ATATATATGTAAATATATATGCACTCC,ATATATAAATATATATGCACTCCATATAT;STRUC=<VC161092>	HPRC,HGSVC	No	1.62	Yes	NA,NA	NA	NA
chr3:66874728	99940	INS	52	0.8044	0.6992	63	NA	NA	NA	NA	NA	NA	NA	NA	NA	No	ID=3-66874044-66874056-AT,3-66874069-66874191-ATATATAAATATATATGCACTCCATATAT,3-66874092-66874105-AT,3-66874121-66874134-AT,3-66874150-66874163-AT,3-66874179-66874191-AT,3-66874198-66874209-AT,3-66874225-66874235-AT,3-66874254-66874266-AT,3-66874285-66874295-AT,3-66874314-66874324-AT,3-66874316-66874432-ATATATATGTAAATATATATGCACTCC,3-66874343-66874351-AT,3-66874370-66874378-AT,3-66874397-66874405-AT,3-66874397-66874519-ATATATATGTAAATATATATGCACTCCAT,3-66874424-66874434-AT,3-66874453-66874463-AT,3-66874482-66874492-AT,3-66874511-66874519-AT,3-66874538-66874546-AT,3-66874565-66874573-AT,3-66874592-66874600-AT,3-66874619-66874627-AT,3-66874646-66874654-AT,3-66874484-66875035-ATATATATGTAAATATATATGCACTCC,3-66875033-66875044-TA;MOTIFS=TA,AT,ATATATATGTAAATATATATGCACTCCAT,ATATATATGTAAATATATATGCACTCC,ATATATAAATATATATGCACTCCATATAT;STRUC=<VC161092>	HPRC,HGSVC	No	5.238	Yes	NA,NA	NA	NA
chr3:66874817	99941	INS	57	0.803	0.6984	8	NA	NA	NA	NA	NA	NA	NA	NA	NA	No	ID=3-66874044-66874056-AT,3-66874069-66874191-ATATATAAATATATATGCACTCCATATAT,3-66874092-66874105-AT,3-66874121-66874134-AT,3-66874150-66874163-AT,3-66874179-66874191-AT,3-66874198-66874209-AT,3-66874225-66874235-AT,3-66874254-66874266-AT,3-66874285-66874295-AT,3-66874314-66874324-AT,3-66874316-66874432-ATATATATGTAAATATATATGCACTCC,3-66874343-66874351-AT,3-66874370-66874378-AT,3-66874397-66874405-AT,3-66874397-66874519-ATATATATGTAAATATATATGCACTCCAT,3-66874424-66874434-AT,3-66874453-66874463-AT,3-66874482-66874492-AT,3-66874511-66874519-AT,3-66874538-66874546-AT,3-66874565-66874573-AT,3-66874592-66874600-AT,3-66874619-66874627-AT,3-66874646-66874654-AT,3-66874484-66875035-ATATATATGTAAATATATATGCACTCC,3-66875033-66875044-TA;MOTIFS=TA,AT,ATATATATGTAAATATATATGCACTCCAT,ATATATATGTAAATATATATGCACTCC,ATATATAAATATATATGCACTCCATATAT;STRUC=<VC161092>	HPRC,HGSVC	No	0.469	Yes	NA,NA	NA	NA
chr3:66874858	99942	DEL	78	0.8888	0.4484	2	NA	NA	NA	NA	NA	NA	NA	NA	NA	No	ID=3-66874044-66874056-AT,3-66874069-66874191-ATATATAAATATATATGCACTCCATATAT,3-66874092-66874105-AT,3-66874121-66874134-AT,3-66874150-66874163-AT,3-66874179-66874191-AT,3-66874198-66874209-AT,3-66874225-66874235-AT,3-66874254-66874266-AT,3-66874285-66874295-AT,3-66874314-66874324-AT,3-66874316-66874432-ATATATATGTAAATATATATGCACTCC,3-66874343-66874351-AT,3-66874370-66874378-AT,3-66874397-66874405-AT,3-66874397-66874519-ATATATATGTAAATATATATGCACTCCAT,3-66874424-66874434-AT,3-66874453-66874463-AT,3-66874482-66874492-AT,3-66874511-66874519-AT,3-66874538-66874546-AT,3-66874565-66874573-AT,3-66874592-66874600-AT,3-66874619-66874627-AT,3-66874646-66874654-AT,3-66874484-66875035-ATATATATGTAAATATATATGCACTCC,3-66875033-66875044-TA;MOTIFS=TA,AT,ATATATATGTAAATATATATGCACTCCAT,ATATATATGTAAATATATATGCACTCC,ATATATAAATATATATGCACTCCATATAT;STRUC=<VC161092>	HPRC,HGSVC,1KG-ONT	No	0.981	No	NA,NA	NA	NA
chr3:66874892	99943	INS	162	0.843	0.6022	8	NA	NA	NA	NA	NA	NA	NA	NA	NA	No	ID=3-66874044-66874056-AT,3-66874069-66874191-ATATATAAATATATATGCACTCCATATAT,3-66874092-66874105-AT,3-66874121-66874134-AT,3-66874150-66874163-AT,3-66874179-66874191-AT,3-66874198-66874209-AT,3-66874225-66874235-AT,3-66874254-66874266-AT,3-66874285-66874295-AT,3-66874314-66874324-AT,3-66874316-66874432-ATATATATGTAAATATATATGCACTCC,3-66874343-66874351-AT,3-66874370-66874378-AT,3-66874397-66874405-AT,3-66874397-66874519-ATATATATGTAAATATATATGCACTCCAT,3-66874424-66874434-AT,3-66874453-66874463-AT,3-66874482-66874492-AT,3-66874511-66874519-AT,3-66874538-66874546-AT,3-66874565-66874573-AT,3-66874592-66874600-AT,3-66874619-66874627-AT,3-66874646-66874654-AT,3-66874484-66875035-ATATATATGTAAATATATATGCACTCC,3-66875033-66875044-TA;MOTIFS=TA,AT,ATATATATGTAAATATATATGCACTCCAT,ATATATATGTAAATATATATGCACTCC,ATATATAAATATATATGCACTCCATATAT;STRUC=<VC161092>	HPRC,HGSVC,1KG-ONT	No	0.145	Yes	NA,NA	NA	NA
chr3:66875009	99944	INS	81	0.8723	0.4596	1	NA	NA	NA	NA	NA	NA	NA	NA	NA	No	ID=3-66874044-66874056-AT,3-66874069-66874191-ATATATAAATATATATGCACTCCATATAT,3-66874092-66874105-AT,3-66874121-66874134-AT,3-66874150-66874163-AT,3-66874179-66874191-AT,3-66874198-66874209-AT,3-66874225-66874235-AT,3-66874254-66874266-AT,3-66874285-66874295-AT,3-66874314-66874324-AT,3-66874316-66874432-ATATATATGTAAATATATATGCACTCC,3-66874343-66874351-AT,3-66874370-66874378-AT,3-66874397-66874405-AT,3-66874397-66874519-ATATATATGTAAATATATATGCACTCCAT,3-66874424-66874434-AT,3-66874453-66874463-AT,3-66874482-66874492-AT,3-66874511-66874519-AT,3-66874538-66874546-AT,3-66874565-66874573-AT,3-66874592-66874600-AT,3-66874619-66874627-AT,3-66874646-66874654-AT,3-66874484-66875035-ATATATATGTAAATATATATGCACTCC,3-66875033-66875044-TA;MOTIFS=TA,AT,ATATATATGTAAATATATATGCACTCCAT,ATATATATGTAAATATATATGCACTCC,ATATATAAATATATATGCACTCCATATAT;STRUC=<VC161092>	1KG-ONT	No	1.616	No	NA,NA	NA	NA
chr3:66875034	99945	INS	116	0.8277	0.621	3	NA	NA	NA	NA	NA	NA	NA	NA	NA	No	ID=3-66874044-66874056-AT,3-66874069-66874191-ATATATAAATATATATGCACTCCATATAT,3-66874092-66874105-AT,3-66874121-66874134-AT,3-66874150-66874163-AT,3-66874179-66874191-AT,3-66874198-66874209-AT,3-66874225-66874235-AT,3-66874254-66874266-AT,3-66874285-66874295-AT,3-66874314-66874324-AT,3-66874316-66874432-ATATATATGTAAATATATATGCACTCC,3-66874343-66874351-AT,3-66874370-66874378-AT,3-66874397-66874405-AT,3-66874397-66874519-ATATATATGTAAATATATATGCACTCCAT,3-66874424-66874434-AT,3-66874453-66874463-AT,3-66874482-66874492-AT,3-66874511-66874519-AT,3-66874538-66874546-AT,3-66874565-66874573-AT,3-66874592-66874600-AT,3-66874619-66874627-AT,3-66874646-66874654-AT,3-66874484-66875035-ATATATATGTAAATATATATGCACTCC,3-66875033-66875044-TA;MOTIFS=TA,AT,ATATATATGTAAATATATATGCACTCCAT,ATATATATGTAAATATATATGCACTCC,ATATATAAATATATATGCACTCCATATAT;STRUC=<VC161092>	1KG-ONT	No	1.616	Yes	NA,NA	NA	NA
chr3:66901211	99947	INS	354	0.8622	0.4807	92	NA	NA	NA	NA	NA	NA	NA	NA	NA	No	NA	HPRC,HGSVC,1KG-ONT	Yes	0.234	Yes	NA,NA	NA	NA
chr3:66901211	99946	INS	333	0.8433	0.5713	9	NA	NA	NA	NA	NA	NA	NA	NA	NA	No	NA	HPRC,HGSVC,1KG-ONT	Yes	0.234	Yes	NA,NA	NA	NA
chr3:66915479	99952	INS	192	0.9407	0.2471	2	NA	NA	NA	NA	NA	NA	NA	NA	NA	No	ID=3-66915479-66915511-TTATCAGTAATTATACTAATTACTAAGTATAA;MOTIFS=TTATCAGTAATTATACTAATTACTAAGTATAA;STRUC=(TTATCAGTAATTATACTAATTACTAAGTATAA)n	HPRC,HGSVC	No	2.271	No	NA,NA	NA	NA
chr3:66915479	99951	INS	160	0.8357	0.6333	109	NA	NA	NA	NA	NA	NA	NA	NA	NA	No	ID=3-66915479-66915511-TTATCAGTAATTATACTAATTACTAAGTATAA;MOTIFS=TTATCAGTAATTATACTAATTACTAAGTATAA;STRUC=(TTATCAGTAATTATACTAATTACTAAGTATAA)n	HPRC,HGSVC	No	2.271	Yes	NA,NA	NA	NA
chr3:66915479	99950	INS	128	0.8655	0.5298	2	NA	NA	NA	NA	NA	NA	NA	NA	NA	No	ID=3-66915479-66915511-TTATCAGTAATTATACTAATTACTAAGTATAA;MOTIFS=TTATCAGTAATTATACTAATTACTAAGTATAA;STRUC=(TTATCAGTAATTATACTAATTACTAAGTATAA)n	HPRC,HGSVC	No	2.271	Yes	NA,NA	NA	NA
chr3:66915479	99949	INS	96	0.8577	0.5359	110	NA	NA	NA	NA	NA	NA	NA	NA	NA	No	ID=3-66915479-66915511-TTATCAGTAATTATACTAATTACTAAGTATAA;MOTIFS=TTATCAGTAATTATACTAATTACTAAGTATAA;STRUC=(TTATCAGTAATTATACTAATTACTAAGTATAA)n	HPRC,HGSVC	No	2.271	Yes	NA,NA	NA	NA
chr3:66915479	99948	INS	64	0.9924	0.0175	588	NA	NA	NA	NA	NA	NA	NA	NA	NA	No	ID=3-66915479-66915511-TTATCAGTAATTATACTAATTACTAAGTATAA;MOTIFS=TTATCAGTAATTATACTAATTACTAAGTATAA;STRUC=(TTATCAGTAATTATACTAATTACTAAGTATAA)n	HPRC,HGSVC,1KG-ONT	Yes	2.271	Yes	NA,NA	NA	NA
chr3:66917048	99954	INS	132	0.9918	0.022	307	NA	NA	NA	NA	NA	NA	NA	NA	NA	No	NA	HPRC,HGSVC,1KG-ONT	Yes	4.092	Yes	NA,NA	NA	NA
chr3:66941683	99961	INS	173	0.8601	0.5041	4	NA	NA	NA	NA	NA	NA	NA	NA	NA	No	ID=3-66941664-66941688-TAGATATC,3-66941696-66941700-AT,3-66941696-66941765-ATATCTAGATATCTATATC,3-66941715-66941723-ATATCTAG;MOTIFS=ATATCTAGATATCTATATC,ATATCTAG,TAGATATC,AT;STRUC=<VC161100>	HPRC,HGSVC	No	1.616	No	NA,NA	NA	NA
chr3:66941683	99968	INS	75	0.8434	0.5993	89	NA	NA	NA	NA	NA	NA	NA	NA	NA	No	ID=3-66941664-66941688-TAGATATC,3-66941696-66941700-AT,3-66941696-66941765-ATATCTAGATATCTATATC,3-66941715-66941723-ATATCTAG;MOTIFS=ATATCTAGATATCTATATC,ATATCTAG,TAGATATC,AT;STRUC=<VC161100>	HPRC,HGSVC,1KG-ONT	Yes	1.616	Yes	NA,NA	NA	NA
chr3:66941683	99960	INS	83	0.8576	0.5523	9	NA	NA	NA	NA	NA	NA	NA	NA	NA	No	ID=3-66941664-66941688-TAGATATC,3-66941696-66941700-AT,3-66941696-66941765-ATATCTAGATATCTATATC,3-66941715-66941723-ATATCTAG;MOTIFS=ATATCTAGATATCTATATC,ATATCTAG,TAGATATC,AT;STRUC=<VC161100>	HPRC,HGSVC,1KG-ONT	Yes	1.616	Yes	NA,NA	NA	NA
chr3:66941683	99959	INS	121	0.8466	0.5567	2	NA	NA	NA	NA	NA	NA	NA	NA	NA	No	ID=3-66941664-66941688-TAGATATC,3-66941696-66941700-AT,3-66941696-66941765-ATATCTAGATATCTATATC,3-66941715-66941723-ATATCTAG;MOTIFS=ATATCTAGATATCTATATC,ATATCTAG,TAGATATC,AT;STRUC=<VC161100>	HPRC,HGSVC	Yes	1.616	No	NA,NA	NA	NA
chr3:66941683	99958	INS	125	0.8552	0.518	58	NA	NA	NA	NA	NA	NA	NA	NA	NA	No	ID=3-66941664-66941688-TAGATATC,3-66941696-66941700-AT,3-66941696-66941765-ATATCTAGATATCTATATC,3-66941715-66941723-ATATCTAG;MOTIFS=ATATCTAGATATCTATATC,ATATCTAG,TAGATATC,AT;STRUC=<VC161100>	HPRC,HGSVC	Yes	1.616	Yes	NA,NA	NA	NA
chr3:66941683	99957	INS	91	0.8357	0.5953	2	NA	NA	NA	NA	NA	NA	NA	NA	NA	No	ID=3-66941664-66941688-TAGATATC,3-66941696-66941700-AT,3-66941696-66941765-ATATCTAGATATCTATATC,3-66941715-66941723-ATATCTAG;MOTIFS=ATATCTAGATATCTATATC,ATATCTAG,TAGATATC,AT;STRUC=<VC161100>	HPRC,HGSVC,1KG-ONT	Yes	1.616	Yes	NA,NA	NA	NA
chr3:66941683	99956	INS	137	0.9713	0.1102	32	NA	NA	NA	NA	NA	NA	NA	NA	NA	No	ID=3-66941664-66941688-TAGATATC,3-66941696-66941700-AT,3-66941696-66941765-ATATCTAGATATCTATATC,3-66941715-66941723-ATATCTAG;MOTIFS=ATATCTAGATATCTATATC,ATATCTAG,TAGATATC,AT;STRUC=<VC161100>	HPRC,HGSVC	Yes	1.616	Yes	NA,NA	NA	NA
chr3:66941683	99955	INS	131	0.8391	0.5864	3	NA	NA	NA	NA	NA	NA	NA	NA	NA	No	ID=3-66941664-66941688-TAGATATC,3-66941696-66941700-AT,3-66941696-66941765-ATATCTAGATATCTATATC,3-66941715-66941723-ATATCTAG;MOTIFS=ATATCTAGATATCTATATC,ATATCTAG,TAGATATC,AT;STRUC=<VC161100>	HPRC,HGSVC	Yes	1.616	Yes	NA,NA	NA	NA
chr3:66941683	99963	INS	173	0.8041	0.6967	4	NA	NA	NA	NA	NA	NA	NA	NA	NA	No	ID=3-66941664-66941688-TAGATATC,3-66941696-66941700-AT,3-66941696-66941765-ATATCTAGATATCTATATC,3-66941715-66941723-ATATCTAG;MOTIFS=ATATCTAGATATCTATATC,ATATCTAG,TAGATATC,AT;STRUC=<VC161100>	HPRC,HGSVC	No	1.616	Yes	NA,NA	NA	NA
chr3:66941683	99964	INS	82	0.8864	0.4506	65	NA	NA	NA	NA	NA	NA	NA	NA	NA	No	ID=3-66941664-66941688-TAGATATC,3-66941696-66941700-AT,3-66941696-66941765-ATATCTAGATATCTATATC,3-66941715-66941723-ATATCTAG;MOTIFS=ATATCTAGATATCTATATC,ATATCTAG,TAGATATC,AT;STRUC=<VC161100>	HPRC,HGSVC,1KG-ONT	Yes	1.616	Yes	NA,NA	NA	NA
chr3:66941683	99965	INS	146	0.8505	0.5543	22	NA	NA	NA	NA	NA	NA	NA	NA	NA	No	ID=3-66941664-66941688-TAGATATC,3-66941696-66941700-AT,3-66941696-66941765-ATATCTAGATATCTATATC,3-66941715-66941723-ATATCTAG;MOTIFS=ATATCTAGATATCTATATC,ATATCTAG,TAGATATC,AT;STRUC=<VC161100>	HPRC,HGSVC	No	1.616	Yes	NA,NA	NA	NA
chr3:66941683	99966	INS	96	0.9059	0.3646	12	NA	NA	NA	NA	NA	NA	NA	NA	NA	No	ID=3-66941664-66941688-TAGATATC,3-66941696-66941700-AT,3-66941696-66941765-ATATCTAGATATCTATATC,3-66941715-66941723-ATATCTAG;MOTIFS=ATATCTAGATATCTATATC,ATATCTAG,TAGATATC,AT;STRUC=<VC161100>	HPRC,HGSVC,1KG-ONT	Yes	1.616	Yes	NA,NA	NA	NA
chr3:66941683	99967	INS	104	0.7999	0.6992	433	NA	NA	NA	NA	NA	NA	NA	NA	NA	No	ID=3-66941664-66941688-TAGATATC,3-66941696-66941700-AT,3-66941696-66941765-ATATCTAGATATCTATATC,3-66941715-66941723-ATATCTAG;MOTIFS=ATATCTAGATATCTATATC,ATATCTAG,TAGATATC,AT;STRUC=<VC161100>	HPRC,HGSVC,1KG-ONT	Yes	1.616	Yes	NA,NA	NA	NA
chr3:66941683	99969	INS	136	0.813	0.6774	1	NA	NA	NA	NA	NA	NA	NA	NA	NA	No	ID=3-66941664-66941688-TAGATATC,3-66941696-66941700-AT,3-66941696-66941765-ATATCTAGATATCTATATC,3-66941715-66941723-ATATCTAG;MOTIFS=ATATCTAGATATCTATATC,ATATCTAG,TAGATATC,AT;STRUC=<VC161100>	HPRC,HGSVC	Yes	1.616	No	NA,NA	NA	NA
chr3:66941683	99970	INS	68	0.908	0.3271	10	NA	NA	NA	NA	NA	NA	NA	NA	NA	No	ID=3-66941664-66941688-TAGATATC,3-66941696-66941700-AT,3-66941696-66941765-ATATCTAGATATCTATATC,3-66941715-66941723-ATATCTAG;MOTIFS=ATATCTAGATATCTATATC,ATATCTAG,TAGATATC,AT;STRUC=<VC161100>	HPRC,HGSVC,1KG-ONT	Yes	1.616	Yes	NA,NA	NA	NA
chr3:66941683	99962	INS	202	0.8074	0.6726	23	NA	NA	NA	NA	NA	NA	NA	NA	NA	No	ID=3-66941664-66941688-TAGATATC,3-66941696-66941700-AT,3-66941696-66941765-ATATCTAGATATCTATATC,3-66941715-66941723-ATATCTAG;MOTIFS=ATATCTAGATATCTATATC,ATATCTAG,TAGATATC,AT;STRUC=<VC161100>	HPRC,HGSVC	No	1.616	Yes	NA,NA	NA	NA
chr3:66941687	99971	INS	132	0.8855	0.4266	1	NA	NA	NA	NA	NA	NA	NA	NA	NA	No	ID=3-66941664-66941688-TAGATATC,3-66941696-66941700-AT,3-66941696-66941765-ATATCTAGATATCTATATC,3-66941715-66941723-ATATCTAG;MOTIFS=ATATCTAGATATCTATATC,ATATCTAG,TAGATATC,AT;STRUC=<VC161100>	HPRC,HGSVC	Yes	1.616	No	NA,NA	NA	NA
chr3:66941687	99972	INS	56	0.8531	0.5438	148	NA	NA	NA	NA	NA	NA	NA	NA	NA	No	ID=3-66941664-66941688-TAGATATC,3-66941696-66941700-AT,3-66941696-66941765-ATATCTAGATATCTATATC,3-66941715-66941723-ATATCTAG;MOTIFS=ATATCTAGATATCTATATC,ATATCTAG,TAGATATC,AT;STRUC=<VC161100>	HPRC,HGSVC,1KG-ONT	Yes	1.616	No	NA,NA	NA	NA
chr3:66941696	99973	INS	186	0.8433	0.5797	1	NA	NA	NA	NA	NA	NA	NA	NA	NA	No	ID=3-66941664-66941688-TAGATATC,3-66941696-66941700-AT,3-66941696-66941765-ATATCTAGATATCTATATC,3-66941715-66941723-ATATCTAG;MOTIFS=ATATCTAGATATCTATATC,ATATCTAG,TAGATATC,AT;STRUC=<VC161100>	HPRC,HGSVC	No	1.616	No	NA,NA	NA	NA
chr3:66941696	99974	INS	122	0.8418	0.5879	28	NA	NA	NA	NA	NA	NA	NA	NA	NA	No	ID=3-66941664-66941688-TAGATATC,3-66941696-66941700-AT,3-66941696-66941765-ATATCTAGATATCTATATC,3-66941715-66941723-ATATCTAG;MOTIFS=ATATCTAGATATCTATATC,ATATCTAG,TAGATATC,AT;STRUC=<VC161100>	HPRC,HGSVC	Yes	1.616	Yes	NA,NA	NA	NA
chr3:66941696	99975	INS	163	0.8169	0.6397	3	NA	NA	NA	NA	NA	NA	NA	NA	NA	No	ID=3-66941664-66941688-TAGATATC,3-66941696-66941700-AT,3-66941696-66941765-ATATCTAGATATCTATATC,3-66941715-66941723-ATATCTAG;MOTIFS=ATATCTAGATATCTATATC,ATATCTAG,TAGATATC,AT;STRUC=<VC161100>	HPRC,HGSVC	No	1.616	Yes	NA,NA	NA	NA
chr3:66941696	99976	INS	101	0.9595	0.2687	32	NA	NA	NA	NA	NA	NA	NA	NA	NA	No	ID=3-66941664-66941688-TAGATATC,3-66941696-66941700-AT,3-66941696-66941765-ATATCTAGATATCTATATC,3-66941715-66941723-ATATCTAG;MOTIFS=ATATCTAGATATCTATATC,ATATCTAG,TAGATATC,AT;STRUC=<VC161100>	HPRC,HGSVC,1KG-ONT	Yes	1.616	Yes	NA,NA	NA	NA
chr3:66941696	99977	INS	67	0.8524	0.5699	3	NA	NA	NA	NA	NA	NA	NA	NA	NA	No	ID=3-66941664-66941688-TAGATATC,3-66941696-66941700-AT,3-66941696-66941765-ATATCTAGATATCTATATC,3-66941715-66941723-ATATCTAG;MOTIFS=ATATCTAGATATCTATATC,ATATCTAG,TAGATATC,AT;STRUC=<VC161100>	HPRC,HGSVC,1KG-ONT	Yes	1.616	No	NA,NA	NA	NA
chr3:66941715	99978	INS	107	0.8321	0.6559	12	NA	NA	NA	NA	NA	NA	NA	NA	NA	No	ID=3-66941664-66941688-TAGATATC,3-66941696-66941700-AT,3-66941696-66941765-ATATCTAGATATCTATATC,3-66941715-66941723-ATATCTAG;MOTIFS=ATATCTAGATATCTATATC,ATATCTAG,TAGATATC,AT;STRUC=<VC161100>	HPRC,HGSVC,1KG-ONT	Yes	1.616	Yes	NA,NA	NA	NA
chr3:66941749	99981	INS	131	0.8265	0.6136	76	NA	NA	NA	NA	NA	NA	NA	NA	NA	No	ID=3-66941664-66941688-TAGATATC,3-66941696-66941700-AT,3-66941696-66941765-ATATCTAGATATCTATATC,3-66941715-66941723-ATATCTAG;MOTIFS=ATATCTAGATATCTATATC,ATATCTAG,TAGATATC,AT;STRUC=<VC161100>	HPRC,HGSVC	Yes	1.616	Yes	NA,NA	NA	NA
chr3:66941749	99979	INS	155	0.816	0.6576	5	NA	NA	NA	NA	NA	NA	NA	NA	NA	No	ID=3-66941664-66941688-TAGATATC,3-66941696-66941700-AT,3-66941696-66941765-ATATCTAGATATCTATATC,3-66941715-66941723-ATATCTAG;MOTIFS=ATATCTAGATATCTATATC,ATATCTAG,TAGATATC,AT;STRUC=<VC161100>	HPRC,HGSVC	No	1.616	Yes	NA,NA	NA	NA
chr3:66941749	99980	INS	120	0.8353	0.6437	2	NA	NA	NA	NA	NA	NA	NA	NA	NA	No	ID=3-66941664-66941688-TAGATATC,3-66941696-66941700-AT,3-66941696-66941765-ATATCTAGATATCTATATC,3-66941715-66941723-ATATCTAG;MOTIFS=ATATCTAGATATCTATATC,ATATCTAG,TAGATATC,AT;STRUC=<VC161100>	HPRC,HGSVC	Yes	1.616	Yes	NA,NA	NA	NA
chr3:66941749	99982	INS	163	0.8258	0.6229	7	NA	NA	NA	NA	NA	NA	NA	NA	NA	No	ID=3-66941664-66941688-TAGATATC,3-66941696-66941700-AT,3-66941696-66941765-ATATCTAGATATCTATATC,3-66941715-66941723-ATATCTAG;MOTIFS=ATATCTAGATATCTATATC,ATATCTAG,TAGATATC,AT;STRUC=<VC161100>	HPRC,HGSVC	No	1.616	No	NA,NA	NA	NA
chr3:66941788	99984	INS	62	0.8784	0.4621	2	NA	NA	NA	NA	NA	NA	NA	NA	NA	No	ID=3-66941664-66941688-TAGATATC,3-66941696-66941700-AT,3-66941696-66941765-ATATCTAGATATCTATATC,3-66941715-66941723-ATATCTAG;MOTIFS=ATATCTAGATATCTATATC,ATATCTAG,TAGATATC,AT;STRUC=<VC161100>	HPRC,HGSVC,1KG-ONT	Yes	1.616	No	NA,NA	NA	NA
chr3:67003839	99985	INS	379	0.8385	0.5822	1	KBTBD8(0.00078991,0.697)	NA	NA	NA	KBTBD8(0.00078991,0.697)	NA	NA	NA	NA	No	NA	NA	No	18.39	No	NA,NA	NA	NA
chr3:67022400	99986	INS	83	0.8208	0.6519	2	NA	NA	NA	NA	NA	NA	NA	NA	NA	No	NA	NA	Yes	3.322	Yes	NA,NA	NA	NA
chr3:67029360	99987	DEL	332	0.9251	0.2831	66	NA	NA	NA	NA	NA	NA	NA	NA	NA	No	ID=3-67029491-67029501-GTG;MOTIFS=GTG;STRUC=<TR2404709>,ID=3-67029555-67029566-AGG;MOTIFS=AGG;STRUC=<TR2404710>,ID=3-67029630-67029669-A;MOTIFS=A;STRUC=<TR2404711>	HPRC,HGSVC,1KG-ONT	Yes	0.144	Yes	NA,NA	NA	NA
chr3:67029620	99988	DEL	333	0.9382	0.245	75	NA	NA	NA	NA	NA	NA	NA	NA	NA	No	ID=3-67029630-67029669-A;MOTIFS=A;STRUC=<TR2404711>	HPRC,HGSVC,1KG-ONT	Yes	0.061	Yes	NA,NA	NA	NA
chr3:67069720	99989	INS	88	0.815	0.6676	1	NA	NA	NA	NA	NA	NA	NA	NA	NA	No	ID=3-67069682-67069707-GA,3-67069704-67069727-GAGG,3-67069724-67069734-GA,3-67069735-67069779-GA,3-67069887-67069896-GTG;MOTIFS=GTG,GA,GAGG;STRUC=<VC161107>	NA	No	3.322	No	NA,NA	NA	NA
chr3:67269555	99990	INS	327	0.9551	0.1852	8	NA	NA	NA	NA	NA	NA	NA	NA	NA	No	NA	HPRC,HGSVC,1KG-ONT	Yes	1.616	Yes	NA,NA	NA	NA
chr3:67299240	99991	INS	320	0.9821	0.0684	79	NA	NA	NA	NA	NA	NA	NA	NA	NA	No	NA	HPRC,HGSVC,1KG-ONT	Yes	7.808	Yes	NA,NA	NA	NA
chr3:67405314	99992	INS	333	0.9275	0.3346	1	SUCLG2(4.1402e-12,1.124)	NA	NA	NA	NA	NA	NA	NA	NA	No	NA	NA	Yes	10.84	No	NA,NA	NA	NA
chr3:67443271	99993	DEL	3104	0.9949	0.0111	873	SUCLG2(4.1402e-12,1.124)	NA	NA	NA	NA	NA	NA	NA	NA	Yes	ID=3-67444687-67444695-G,3-67444865-67444873-G,3-67445628-67445645-A,3-67445772-67445786-A,3-67446354-67446375-A,3-67446417-67446448-T;MOTIFS=G,T,A;STRUC=<VC161132>	HPRC,HGSVC,1KG-ONT	Yes	2.623	Yes	NA,NA	NA	NA
chr3:67443996	99994	DEL	98	0.9015	0.6708	41	SUCLG2(4.1402e-12,1.124)	NA	NA	NA	NA	NA	NA	NA	NA	Yes	ID=3-67444687-67444695-G,3-67444865-67444873-G,3-67445628-67445645-A,3-67445772-67445786-A,3-67446354-67446375-A,3-67446417-67446448-T;MOTIFS=G,T,A;STRUC=<VC161132>	HPRC,HGSVC	No	0.061	Yes	NA,NA	NA	NA
chr3:67444076	99995	INS	78	0.8839	0.4413	6	SUCLG2(4.1402e-12,1.124)	NA	NA	NA	NA	NA	NA	NA	NA	Yes	ID=3-67444687-67444695-G,3-67444865-67444873-G,3-67445628-67445645-A,3-67445772-67445786-A,3-67446354-67446375-A,3-67446417-67446448-T;MOTIFS=G,T,A;STRUC=<VC161132>	NA	No	0.007	Yes	NA,NA	NA	NA
chr3:67444077	99996	INS	128	0.912	0.5927	16	SUCLG2(4.1402e-12,1.124)	NA	NA	NA	NA	NA	NA	NA	NA	Yes	ID=3-67444687-67444695-G,3-67444865-67444873-G,3-67445628-67445645-A,3-67445772-67445786-A,3-67446354-67446375-A,3-67446417-67446448-T;MOTIFS=G,T,A;STRUC=<VC161132>	HGSVC,1KG-ONT	No	0.007	Yes	NA,NA	NA	NA
chr3:67444079	99997	INS	312	0.9062	0.443	16	SUCLG2(4.1402e-12,1.124)	NA	NA	NA	NA	NA	NA	NA	NA	Yes	ID=3-67444687-67444695-G,3-67444865-67444873-G,3-67445628-67445645-A,3-67445772-67445786-A,3-67446354-67446375-A,3-67446417-67446448-T;MOTIFS=G,T,A;STRUC=<VC161132>	HPRC,HGSVC,1KG-ONT	No	0.007	Yes	NA,NA	NA	NA
chr3:67444110	99998	DEL	400	0.8629	0.499	10	SUCLG2(4.1402e-12,1.124)	NA	NA	NA	NA	NA	NA	NA	NA	Yes	ID=3-67444687-67444695-G,3-67444865-67444873-G,3-67445628-67445645-A,3-67445772-67445786-A,3-67446354-67446375-A,3-67446417-67446448-T;MOTIFS=G,T,A;STRUC=<VC161132>	1KG-ONT	No	0.038	Yes	NA,NA	NA	NA
chr3:67444168	100000	DEL	354	0.9031	0.3661	1	SUCLG2(4.1402e-12,1.124)	NA	NA	NA	NA	NA	NA	NA	NA	Yes	ID=3-67444687-67444695-G,3-67444865-67444873-G,3-67445628-67445645-A,3-67445772-67445786-A,3-67446354-67446375-A,3-67446417-67446448-T;MOTIFS=G,T,A;STRUC=<VC161132>	1KG-ONT	No	0.038	No	NA,NA	NA	NA
chr3:67444421	100001	INS	358	0.8295	0.6122	112	SUCLG2(4.1402e-12,1.124)	NA	NA	NA	NA	NA	NA	NA	NA	Yes	ID=3-67444687-67444695-G,3-67444865-67444873-G,3-67445628-67445645-A,3-67445772-67445786-A,3-67446354-67446375-A,3-67446417-67446448-T;MOTIFS=G,T,A;STRUC=<VC161132>	HPRC,HGSVC,1KG-ONT	No	0.052	Yes	NA,NA	NA	NA
chr3:67444478	100002	INS	433	0.8702	0.4591	3	SUCLG2(4.1402e-12,1.124)	NA	NA	NA	NA	NA	NA	NA	NA	Yes	ID=3-67444687-67444695-G,3-67444865-67444873-G,3-67445628-67445645-A,3-67445772-67445786-A,3-67446354-67446375-A,3-67446417-67446448-T;MOTIFS=G,T,A;STRUC=<VC161132>	HPRC,HGSVC,1KG-ONT	No	0.052	No	NA,NA	NA	NA
chr3:67444479	100003	INS	230	0.8279	0.649	33	SUCLG2(4.1402e-12,1.124)	NA	NA	NA	NA	NA	NA	NA	NA	Yes	ID=3-67444687-67444695-G,3-67444865-67444873-G,3-67445628-67445645-A,3-67445772-67445786-A,3-67446354-67446375-A,3-67446417-67446448-T;MOTIFS=G,T,A;STRUC=<VC161132>	HPRC,HGSVC,1KG-ONT	No	0.052	Yes	NA,NA	NA	NA
chr3:67444510	100007	INS	945	0.9655	0.149	103	SUCLG2(4.1402e-12,1.124)	NA	NA	NA	NA	NA	NA	NA	NA	Yes	ID=3-67444687-67444695-G,3-67444865-67444873-G,3-67445628-67445645-A,3-67445772-67445786-A,3-67446354-67446375-A,3-67446417-67446448-T;MOTIFS=G,T,A;STRUC=<VC161132>	HPRC,HGSVC,1KG-ONT	No	0.052	Yes	NA,NA	NA	NA
chr3:67444510	100006	INS	409	0.8501	0.5518	294	SUCLG2(4.1402e-12,1.124)	NA	NA	NA	NA	NA	NA	NA	NA	Yes	ID=3-67444687-67444695-G,3-67444865-67444873-G,3-67445628-67445645-A,3-67445772-67445786-A,3-67446354-67446375-A,3-67446417-67446448-T;MOTIFS=G,T,A;STRUC=<VC161132>	HPRC,HGSVC,1KG-ONT	No	0.052	Yes	NA,NA	NA	NA
chr3:67444510	100005	INS	434	0.9038	0.3331	19	SUCLG2(4.1402e-12,1.124)	NA	NA	NA	NA	NA	NA	NA	NA	Yes	ID=3-67444687-67444695-G,3-67444865-67444873-G,3-67445628-67445645-A,3-67445772-67445786-A,3-67446354-67446375-A,3-67446417-67446448-T;MOTIFS=G,T,A;STRUC=<VC161132>	HPRC,HGSVC,1KG-ONT	No	0.052	Yes	NA,NA	NA	NA
chr3:67444515	100008	INS	59	0.8244	0.6107	5	SUCLG2(4.1402e-12,1.124)	NA	NA	NA	NA	NA	NA	NA	NA	Yes	ID=3-67444687-67444695-G,3-67444865-67444873-G,3-67445628-67445645-A,3-67445772-67445786-A,3-67446354-67446375-A,3-67446417-67446448-T;MOTIFS=G,T,A;STRUC=<VC161132>	HPRC,HGSVC	No	0.052	No	NA,NA	NA	NA
chr3:67444516	100009	INS	53	0.8719	0.4894	36	SUCLG2(4.1402e-12,1.124)	NA	NA	NA	NA	NA	NA	NA	NA	Yes	ID=3-67444687-67444695-G,3-67444865-67444873-G,3-67445628-67445645-A,3-67445772-67445786-A,3-67446354-67446375-A,3-67446417-67446448-T;MOTIFS=G,T,A;STRUC=<VC161132>	HPRC,HGSVC	No	0.052	Yes	NA,NA	NA	NA
chr3:67444521	100010	INS	53	0.9732	0.2376	1	SUCLG2(4.1402e-12,1.124)	NA	NA	NA	NA	NA	NA	NA	NA	Yes	ID=3-67444687-67444695-G,3-67444865-67444873-G,3-67445628-67445645-A,3-67445772-67445786-A,3-67446354-67446375-A,3-67446417-67446448-T;MOTIFS=G,T,A;STRUC=<VC161132>	HPRC,HGSVC	No	0.052	No	NA,NA	NA	NA
chr3:67444522	100011	INS	50	0.8189	0.6495	1	SUCLG2(4.1402e-12,1.124)	NA	NA	NA	NA	NA	NA	NA	NA	Yes	ID=3-67444687-67444695-G,3-67444865-67444873-G,3-67445628-67445645-A,3-67445772-67445786-A,3-67446354-67446375-A,3-67446417-67446448-T;MOTIFS=G,T,A;STRUC=<VC161132>	HPRC,HGSVC	No	0.052	No	NA,NA	NA	NA
chr3:67444541	100012	INS	136	0.841	0.5652	3	SUCLG2(4.1402e-12,1.124)	NA	NA	NA	NA	NA	NA	NA	NA	Yes	ID=3-67444687-67444695-G,3-67444865-67444873-G,3-67445628-67445645-A,3-67445772-67445786-A,3-67446354-67446375-A,3-67446417-67446448-T;MOTIFS=G,T,A;STRUC=<VC161132>	HPRC,HGSVC,1KG-ONT	No	0.052	No	NA,NA	NA	NA
chr3:67444550	100013	INS	57	0.8195	0.6576	3	SUCLG2(4.1402e-12,1.124)	NA	NA	NA	NA	NA	NA	NA	NA	Yes	ID=3-67444687-67444695-G,3-67444865-67444873-G,3-67445628-67445645-A,3-67445772-67445786-A,3-67446354-67446375-A,3-67446417-67446448-T;MOTIFS=G,T,A;STRUC=<VC161132>	HPRC,HGSVC	No	0.052	No	NA,NA	NA	NA
chr3:67444551	100014	INS	360	0.8336	0.6075	77	SUCLG2(4.1402e-12,1.124)	NA	NA	NA	NA	NA	NA	NA	NA	Yes	ID=3-67444687-67444695-G,3-67444865-67444873-G,3-67445628-67445645-A,3-67445772-67445786-A,3-67446354-67446375-A,3-67446417-67446448-T;MOTIFS=G,T,A;STRUC=<VC161132>	HPRC,HGSVC,1KG-ONT	No	0.052	Yes	NA,NA	NA	NA
chr3:67444655	100015	INS	308	0.8505	0.5543	21	SUCLG2(4.1402e-12,1.124)	NA	NA	NA	NA	NA	NA	NA	NA	Yes	ID=3-67444687-67444695-G,3-67444865-67444873-G,3-67445628-67445645-A,3-67445772-67445786-A,3-67446354-67446375-A,3-67446417-67446448-T;MOTIFS=G,T,A;STRUC=<VC161132>	HPRC,HGSVC,1KG-ONT	No	0.052	Yes	NA,NA	NA	NA
chr3:67444655	100016	INS	130	0.849	0.5837	1	SUCLG2(4.1402e-12,1.124)	NA	NA	NA	NA	NA	NA	NA	NA	Yes	ID=3-67444687-67444695-G,3-67444865-67444873-G,3-67445628-67445645-A,3-67445772-67445786-A,3-67446354-67446375-A,3-67446417-67446448-T;MOTIFS=G,T,A;STRUC=<VC161132>	HPRC,HGSVC,1KG-ONT	No	0.052	Yes	NA,NA	NA	NA
chr3:67511778	100017	DEL	1416	0.9401	0.2377	168	SUCLG2(4.1402e-12,1.124)	NA	NA	NA	NA	NA	NA	NA	NA	No	ID=3-67511854-67511868-GT;MOTIFS=GT;STRUC=<TR2405312>,ID=3-67512566-67512580-AT;MOTIFS=AT;STRUC=<TR2405313>,ID=3-67512853-67512864-TC;MOTIFS=TC;STRUC=<TR2405314>,ID=3-67512866-67512875-CT;MOTIFS=CT;STRUC=<TR2405315>,ID=3-67512882-67512896-AT;MOTIFS=AT;STRUC=<TR2405316>,ID=3-67512899-67512912-CA;MOTIFS=CA;STRUC=<TR2405317>,ID=3-67512987-67512996-AT;MOTIFS=AT;STRUC=<TR2405318>,ID=3-67513031-67513046-ATAC;MOTIFS=ATAC;STRUC=<TR2405319>,ID=3-67513061-67513070-AT;MOTIFS=AT;STRUC=<TR2405320>	HPRC,HGSVC,1KG-ONT	Yes	2.204	Yes	NA,NA	NA	NA
chr3:67521532	100018	DEL	1303	0.8786	0.4501	30	SUCLG2(4.1402e-12,1.124)	NA	NA	NA	NA	NA	NA	NA	NA	No	ID=3-67521603-67521615-T;MOTIFS=T;STRUC=<TR2405323>,ID=3-67522027-67522059-ATTT;MOTIFS=ATTT;STRUC=<TR2405324>,ID=3-67522661-67522678-T;MOTIFS=T;STRUC=<TR2405325>	HPRC,HGSVC,1KG-ONT	Yes	2.863	Yes	NA,NA	NA	NA
chr3:67533933	100019	INS	1114	0.9673	0.3493	5	SUCLG2(4.1402e-12,1.124)	NA	NA	NA	NA	NA	NA	NA	NA	No	NA	HPRC,HGSVC,1KG-ONT	Yes	3.322	Yes	NA,NA	NA	NA
chr3:67542175	100020	INS	326	0.9726	0.1348	3	SUCLG2(4.1402e-12,1.124)	NA	NA	NA	NA	NA	NA	NA	NA	No	NA	1KG-ONT	Yes	0.692	Yes	NA,NA	NA	NA
chr3:67593226	100021	DEL	128	0.929	0.273	202	SUCLG2(4.1402e-12,1.124)	NA	NA	NA	NA	NA	NA	NA	NA	No	NA	HPRC,HGSVC,1KG-ONT	Yes	2.389	Yes	NA,NA	NA	NA
chr3:67639488	100022	INS	316	0.9688	0.1282	373	SUCLG2(4.1402e-12,1.124)	NA	NA	NA	NA	NA	NA	NA	NA	No	NA	HPRC,HGSVC,1KG-ONT	Yes	2.941	Yes	NA,NA	NA	NA
chr3:67639488	100023	INS	328	0.9655	0.1422	10	SUCLG2(4.1402e-12,1.124)	NA	NA	NA	NA	NA	NA	NA	NA	No	NA	HPRC,HGSVC,1KG-ONT	Yes	2.941	Yes	NA,NA	NA	NA
chr3:67666018	100024	DEL	83	0.8743	0.4666	3	NA	NA	NA	NA	NA	NA	NA	NA	NA	No	ID=3-67666051-67666069-T;MOTIFS=T;STRUC=<TR2405508>	NA	Yes	1.208	Yes	NA,NA	NA	NA
chr3:67678340	100025	INS	54	0.8775	0.4639	18	NA	NA	NA	NA	NA	NA	NA	NA	NA	No	ID=3-67678259-67678274-AAC,3-67678275-67678287-A,3-67678336-67678351-AT,3-67678348-67678371-ATAC,3-67678352-67678354-AT,3-67678375-67678409-TG;MOTIFS=AAC,A,TG,AT,ATAC;STRUC=<VC161144>	HGSVC	No	0.692	Yes	NA,NA	NA	NA
chr3:67678340	100026	INS	60	0.9105	0.3368	10	NA	NA	NA	NA	NA	NA	NA	NA	NA	No	ID=3-67678259-67678274-AAC,3-67678275-67678287-A,3-67678336-67678351-AT,3-67678348-67678371-ATAC,3-67678352-67678354-AT,3-67678375-67678409-TG;MOTIFS=AAC,A,TG,AT,ATAC;STRUC=<VC161144>	HGSVC	No	0.692	Yes	NA,NA	NA	NA
chr3:67678340	100027	INS	64	0.8447	0.5794	10	NA	NA	NA	NA	NA	NA	NA	NA	NA	No	ID=3-67678259-67678274-AAC,3-67678275-67678287-A,3-67678336-67678351-AT,3-67678348-67678371-ATAC,3-67678352-67678354-AT,3-67678375-67678409-TG;MOTIFS=AAC,A,TG,AT,ATAC;STRUC=<VC161144>	HGSVC	No	0.692	Yes	NA,NA	NA	NA
chr3:67678375	100028	INS	66	0.7992	0.6985	16	NA	NA	NA	NA	NA	NA	NA	NA	NA	No	ID=3-67678259-67678274-AAC,3-67678275-67678287-A,3-67678336-67678351-AT,3-67678348-67678371-ATAC,3-67678352-67678354-AT,3-67678375-67678409-TG;MOTIFS=AAC,A,TG,AT,ATAC;STRUC=<VC161144>	HGSVC	No	0.692	Yes	NA,NA	NA	NA
chr3:67678375	100029	INS	70	0.8997	0.3562	4	NA	NA	NA	NA	NA	NA	NA	NA	NA	No	ID=3-67678259-67678274-AAC,3-67678275-67678287-A,3-67678336-67678351-AT,3-67678348-67678371-ATAC,3-67678352-67678354-AT,3-67678375-67678409-TG;MOTIFS=AAC,A,TG,AT,ATAC;STRUC=<VC161144>	HGSVC	No	0.692	Yes	NA,NA	NA	NA
chr3:67684701	100030	INS	6061	0.9916	0.0298	19	NA	NA	NA	NA	NA	NA	NA	NA	NA	No	NA	HPRC,HGSVC,1KG-ONT	No	1.616	Yes	NA,NA	NA	NA
chr3:67688447	100031	INS	51	0.9361	0.4191	37	NA	NA	NA	NA	NA	NA	NA	NA	NA	No	NA	HPRC,HGSVC,1KG-ONT	Yes	3.322	Yes	NA,NA	NA	NA
chr3:67730240	100032	INS	322	0.9894	0.0326	1	NA	NA	NA	NA	NA	NA	NA	NA	NA	No	NA	HPRC,HGSVC,1KG-ONT	Yes	2.538	No	NA,NA	NA	NA
chr3:67730240	100033	INS	339	0.9218	0.3071	17	NA	NA	NA	NA	NA	NA	NA	NA	NA	No	NA	HPRC,HGSVC,1KG-ONT	Yes	2.538	Yes	NA,NA	NA	NA
chr3:67748762	100034	DEL	548	0.8143	0.6528	1	NA	NA	NA	NA	NA	NA	NA	NA	NA	No	NA	NA	Yes	3.042	No	NA,NA	NA	NA
chr3:67753955	100035	INS	318	0.9234	0.2908	1	NA	NA	NA	NA	NA	NA	NA	NA	NA	No	NA	NA	Yes	2.538	No	NA,NA	NA	NA
chr3:67782189	100036	DEL	330	0.928	0.2733	74	NA	NA	NA	NA	NA	NA	NA	NA	NA	No	ID=3-67782342-67782358-T;MOTIFS=T;STRUC=<TR2405658>,ID=3-67782427-67782453-T;MOTIFS=T;STRUC=<TR2405659>	HPRC,HGSVC,1KG-ONT	Yes	1.335	Yes	NA,NA	NA	NA
chr3:67817454	100037	INS	337	0.9353	0.2553	18	NA	NA	NA	NA	NA	NA	NA	NA	NA	No	NA	1KG-ONT	Yes	2.538	Yes	NA,NA	NA	NA
chr3:67885180	100038	DEL	161	0.8572	0.5353	1	NA	NA	NA	NA	NA	NA	NA	NA	NA	No	NA	NA	Yes	7.801	No	NA,NA	NA	NA
chr3:67919693	100039	DEL	78	0.8767	0.4814	2	NA	NA	NA	NA	NA	NA	NA	NA	NA	No	NA	NA	Yes	0.763	No	NA,NA	NA	NA
chr3:67928045	100040	INS	52	0.863	0.5052	4	NA	NA	NA	NA	NA	NA	NA	NA	NA	No	NA	NA	No	1.616	Yes	NA,NA	NA	NA
chr3:67959150	100041	DEL	1274	0.9245	0.2941	354	NA	NA	NA	NA	NA	NA	NA	NA	NA	No	ID=3-67959508-67959517-AC;MOTIFS=AC;STRUC=(AC)n	HPRC,HGSVC,1KG-ONT	Yes	1.992	Yes	NA,NA	NA	NA
chr3:68001103	100042	INS	1339	0.8891	0.4249	1	NA	NA	NA	NA	NA	NA	NA	NA	NA	No	NA	NA	Yes	6.804	No	NA,NA	NA	NA
chr3:68022842	100043	INS	68	0.8772	0.4799	6	TAFA1(0.99018,0.431)	NA	NA	NA	NA	NA	NA	NA	NA	No	ID=3-68022809-68022822-TA;MOTIFS=TA;STRUC=(TA)n,ID=3-68022830-68022842-AT;MOTIFS=AT;STRUC=<TR2405961>	HPRC	No	1.616	No	NA,NA	NA	NA
chr3:68022844	100046	INS	71	0.9035	0.3441	1	TAFA1(0.99018,0.431)	NA	NA	NA	NA	NA	NA	NA	NA	No	ID=3-68022809-68022822-TA;MOTIFS=TA;STRUC=(TA)n,ID=3-68022842-68022860-TA;MOTIFS=TA;STRUC=<TR2405962>	HPRC	No	1.616	No	NA,NA	NA	NA
chr3:68022844	100045	INS	51	0.8521	0.5405	3	TAFA1(0.99018,0.431)	NA	NA	NA	NA	NA	NA	NA	NA	No	ID=3-68022809-68022822-TA;MOTIFS=TA;STRUC=(TA)n,ID=3-68022842-68022860-TA;MOTIFS=TA;STRUC=<TR2405962>	HPRC	No	1.616	Yes	NA,NA	NA	NA
chr3:68029051	100047	INS	1756	0.8384	0.6515	3	TAFA1(0.99018,0.431)	NA	NA	NA	NA	NA	NA	NA	NA	No	NA	1KG-ONT	Yes	1.616	Yes	NA,NA	NA	NA
chr3:68052896	100048	INS	357	0.8401	0.6038	1	TAFA1(0.99018,0.431)	NA	NA	NA	NA	NA	NA	NA	NA	No	NA	NA	Yes	1.616	No	NA,NA	NA	NA
chr3:68067348	100049	DEL	85	0.8373	0.6227	1	TAFA1(0.99018,0.431)	NA	NA	NA	NA	NA	NA	NA	NA	No	NA	NA	Yes	2.196	No	NA,NA	NA	NA
chr3:68077729	100050	DEL	180	0.8541	0.528	26	TAFA1(0.99018,0.431)	NA	NA	NA	NA	NA	NA	NA	NA	No	NA	HPRC,1KG-ONT	No	3.141	Yes	NA,NA	NA	NA
chr3:68120168	100051	INS	61	0.8508	0.5393	1	TAFA1(0.99018,0.431)	NA	NA	NA	NA	NA	NA	NA	NA	No	ID=3-68120145-68120162-TTTC,3-68120151-68120182-TCTTTCTTTC,3-68120155-68120167-TCTTTC,3-68120171-68120264-TCTT;MOTIFS=TTTC,TCTTTCTTTC,TCTTTC,TCTT;STRUC=<VC161184>	NA	No	0.794	No	NA,NA	NA	NA
chr3:68120214	100052	INS	66	0.8426	0.5771	3	TAFA1(0.99018,0.431)	NA	NA	NA	NA	NA	NA	NA	NA	No	ID=3-68120145-68120162-TTTC,3-68120151-68120182-TCTTTCTTTC,3-68120155-68120167-TCTTTC,3-68120171-68120264-TCTT;MOTIFS=TTTC,TCTTTCTTTC,TCTTTC,TCTT;STRUC=<VC161184>	NA	No	0.794	No	NA,NA	NA	NA
chr3:68127595	100054	INS	259	0.9675	0.1344	1062	TAFA1(0.99018,0.431)	NA	NA	NA	NA	NA	NA	NA	NA	No	ID=3-68127528-68127538-GCT,3-68127602-68127617-GTG,3-68127628-68127637-GTG,3-68127649-68127664-GTG,3-68127670-68127687-TGG,3-68127693-68127707-TGG,3-68127719-68127732-GTG;MOTIFS=GCT,TGG,GTG;STRUC=<VC161186>	HPRC,HGSVC,1KG-ONT	Yes	1.859	Yes	NA,NA	NA	NA
chr3:68127595	100053	INS	262	0.8379	0.5898	47	TAFA1(0.99018,0.431)	NA	NA	NA	NA	NA	NA	NA	NA	No	ID=3-68127528-68127538-GCT,3-68127602-68127617-GTG,3-68127628-68127637-GTG,3-68127649-68127664-GTG,3-68127670-68127687-TGG,3-68127693-68127707-TGG,3-68127719-68127732-GTG;MOTIFS=GCT,TGG,GTG;STRUC=<VC161186>	HPRC,HGSVC,1KG-ONT	Yes	1.859	Yes	NA,NA	NA	NA
chr3:68127601	100055	INS	185	0.8004	0.6826	76	TAFA1(0.99018,0.431)	NA	NA	NA	NA	NA	NA	NA	NA	No	ID=3-68127528-68127538-GCT,3-68127602-68127617-GTG,3-68127628-68127637-GTG,3-68127649-68127664-GTG,3-68127670-68127687-TGG,3-68127693-68127707-TGG,3-68127719-68127732-GTG;MOTIFS=GCT,TGG,GTG;STRUC=<VC161186>	HPRC,HGSVC,1KG-ONT	Yes	0.112	Yes	NA,NA	NA	NA
chr3:68127780	100057	INS	60	0.8321	0.614	18	TAFA1(0.99018,0.431)	NA	NA	NA	NA	NA	NA	NA	NA	No	ID=3-68127777-68127791-TGG;MOTIFS=TGG;STRUC=<TR2406087>	NA	No	0.2	Yes	NA,NA	NA	NA
chr3:68127780	100058	INS	153	0.8218	0.6434	82	TAFA1(0.99018,0.431)	NA	NA	NA	NA	NA	NA	NA	NA	No	ID=3-68127777-68127791-TGG;MOTIFS=TGG;STRUC=<TR2406087>	HPRC,HGSVC,1KG-ONT	Yes	0.2	Yes	NA,NA	NA	NA
chr3:68127780	100059	INS	93	0.9014	0.6298	6	TAFA1(0.99018,0.431)	NA	NA	NA	NA	NA	NA	NA	NA	No	ID=3-68127777-68127791-TGG;MOTIFS=TGG;STRUC=<TR2406087>	HPRC	Yes	0.2	Yes	NA,NA	NA	NA
chr3:68127780	100060	INS	186	0.8309	0.6165	16	TAFA1(0.99018,0.431)	NA	NA	NA	NA	NA	NA	NA	NA	No	ID=3-68127777-68127791-TGG;MOTIFS=TGG;STRUC=<TR2406087>	HPRC,HGSVC,1KG-ONT	Yes	0.2	Yes	NA,NA	NA	NA
chr3:68127842	100062	DEL	51	0.8641	0.5207	11	TAFA1(0.99018,0.431)	NA	NA	NA	NA	NA	NA	NA	NA	No	ID=3-68127780-68127873-TGGTGGTGGTGATGCTGATGGCAGTGGTGGTGGTGGTGGTGATGGTGGTGGTGATGCTGATAGCAGTGGTGGTGGTGGTTGTGGTGATGATTA;MOTIFS=TGGTGGTGGTGATGCTGATGGCAGTGGTGGTGGTGGTGGTGATGGTGGTGGTGATGCTGATAGCAGTGGTGGTGGTGGTTGTGGTGATGATTA;STRUC=<TR2406088>,ID=3-68127845-68127859-GTG;MOTIFS=GTG;STRUC=<TR2406089>,ID=3-68127873-68127884-TGG;MOTIFS=TGG;STRUC=<TR2406090>	NA	No	0.998	Yes	NA,NA	NA	NA
chr3:68143722	100063	INS	324	0.8625	0.4886	1	TAFA1(0.99018,0.431)	NA	NA	NA	NA	NA	NA	NA	NA	No	NA	NA	Yes	2.538	No	NA,NA	NA	NA
chr3:68164924	100064	INS	321	0.9571	0.1841	3	TAFA1(0.99018,0.431)	NA	NA	NA	NA	NA	NA	NA	NA	No	NA	NA	Yes	0.469	No	NA,NA	NA	NA
chr3:68232592	100065	INS	326	0.9618	0.1681	4	TAFA1(0.99018,0.431)	NA	NA	NA	NA	NA	NA	NA	NA	No	NA	NA	Yes	2.538	Yes	NA,NA	NA	NA
chr3:68308720	100066	INS	345	0.8235	0.6326	1	TAFA1(0.99018,0.431)	NA	NA	NA	NA	NA	NA	NA	NA	No	NA	NA	Yes	5.689	No	NA,NA	NA	NA
chr3:68314081	100067	INS	56	0.8128	0.6941	1	TAFA1(0.99018,0.431)	NA	NA	NA	NA	NA	NA	NA	NA	No	NA	NA	No	3.322	No	NA,NA	NA	NA
chr3:68370347	100068	INS	52	0.789	0.6988	2	TAFA1(0.99018,0.431)	NA	NA	NA	NA	NA	NA	NA	NA	No	ID=3-68370286-68370322-A,3-68370321-68370354-AT,3-68370353-68370368-AC,3-68370367-68370378-AT,3-68370381-68370390-AT,3-68370395-68370404-AT,3-68370417-68370432-AC,3-68370431-68370440-AT,3-68370446-68370455-TA,3-68370454-68370473-TG,3-68370472-68370516-TA;MOTIFS=A,TG,TA,AT,AC;STRUC=<VC161209>	NA	No	1.616	No	NA,NA	NA	NA
chr3:68370472	100069	INS	54	0.8551	0.5011	1	TAFA1(0.99018,0.431)	NA	NA	NA	NA	NA	NA	NA	NA	No	ID=3-68370286-68370322-A,3-68370321-68370354-AT,3-68370353-68370368-AC,3-68370367-68370378-AT,3-68370381-68370390-AT,3-68370395-68370404-AT,3-68370417-68370432-AC,3-68370431-68370440-AT,3-68370446-68370455-TA,3-68370454-68370473-TG,3-68370472-68370516-TA;MOTIFS=A,TG,TA,AT,AC;STRUC=<VC161209>	NA	No	1.616	No	NA,NA	NA	NA
chr3:68370480	100070	INS	64	0.8228	0.6273	1	TAFA1(0.99018,0.431)	NA	NA	NA	NA	NA	NA	NA	NA	No	ID=3-68370286-68370322-A,3-68370321-68370354-AT,3-68370353-68370368-AC,3-68370367-68370378-AT,3-68370381-68370390-AT,3-68370395-68370404-AT,3-68370417-68370432-AC,3-68370431-68370440-AT,3-68370446-68370455-TA,3-68370454-68370473-TG,3-68370472-68370516-TA;MOTIFS=A,TG,TA,AT,AC;STRUC=<VC161209>	NA	No	1.616	No	NA,NA	NA	NA
chr3:68375958	100071	INS	326	0.9134	0.3299	2	TAFA1(0.99018,0.431)	NA	NA	NA	NA	NA	NA	NA	NA	No	NA	1KG-ONT	Yes	1.616	Yes	NA,NA	NA	NA
chr3:68418418	100072	DEL	51	0.964	0.1723	721	TAFA1(0.99018,0.431)	NA	NA	NA	NA	NA	NA	NA	NA	No	NA	HPRC,HGSVC,1KG-ONT	Yes	0.842	Yes	NA,NA	NA	NA
chr3:68486077	100073	INS	50	0.863	0.5187	14	TAFA1(0.99018,0.431)	NA	NA	NA	NA	NA	NA	NA	NA	No	ID=3-68486072-68486142-TTTTA;MOTIFS=TTTTA;STRUC=<TR2406510>	1KG-ONT	Yes	1.616	Yes	NA,NA	NA	NA
chr3:68504694	100074	INS	321	0.9541	0.2022	1	TAFA1(0.99018,0.431)	NA	NA	NA	NA	NA	NA	NA	NA	No	NA	NA	Yes	1.616	No	NA,NA	NA	NA
chr3:68531377	100075	INS	318	0.953	0.1853	65	TAFA1(0.99018,0.431)	NA	NA	NA	NA	NA	NA	NA	NA	No	NA	HGSVC,1KG-ONT	Yes	1.616	Yes	NA,NA	NA	NA
chr3:68531377	100076	INS	346	0.8406	0.5787	4	TAFA1(0.99018,0.431)	NA	NA	NA	NA	NA	NA	NA	NA	No	NA	HGSVC,1KG-ONT	Yes	1.616	Yes	NA,NA	NA	NA
chr3:68577797	100077	DEL	110	0.8704	0.4835	1	NA	NA	NA	NA	NA	NA	NA	NA	NA	No	NA	NA	Yes	0.984	No	NA,NA	NA	NA
chr3:68585619	100078	DEL	5483	0.9443	0.2353	460	NA	NA	NA	NA	NA	NA	NA	NA	NA	No	ID=3-68590133-68590142-CTA;MOTIFS=CTA;STRUC=(CTA)n	HPRC,HGSVC,1KG-ONT	Yes	0.372	Yes	NA,NA	NA	NA
chr3:68604982	100079	DEL	66	0.8882	0.3789	1	NA	NA	NA	NA	NA	NA	NA	NA	NA	No	NA	NA	No	0.972	No	NA,NA	NA	NA
chr3:68629488	100080	INS	56	0.9507	0.2878	146	NA	NA	NA	NA	NA	NA	NA	NA	NA	No	NA	HPRC,HGSVC,1KG-ONT	No	1.616	Yes	NA,NA	NA	NA
chr3:68629488	100081	INS	84	0.876	0.478	131	NA	NA	NA	NA	NA	NA	NA	NA	NA	No	NA	HPRC,HGSVC	No	1.616	Yes	NA,NA	NA	NA
chr3:68629488	100082	INS	59	0.9375	0.3652	1	NA	NA	NA	NA	NA	NA	NA	NA	NA	No	NA	HPRC,HGSVC,1KG-ONT	No	1.616	No	NA,NA	NA	NA
chr3:68629488	100083	DEL	56	0.823	0.6506	47	NA	NA	NA	NA	NA	NA	NA	NA	NA	No	ID=3-68629488-68629660-ATGTGTGTATTATATATAATTATATATA,3-68629592-68629600-TA,3-68629730-68629740-TA,3-68629752-68629880-TATATAATTATATATAATGTGTGTATTA,3-68629872-68629882-TA,3-68629902-68629910-TA,3-68629986-68629996-TA,3-68630016-68630026-TA,3-68630046-68630056-TA;MOTIFS=ATGTGTGTATTATATATAATTATATATA,TATATAATTATATATAATGTGTGTATTA,TA;STRUC=<VC161231>	HPRC,HGSVC	No	0.522	Yes	NA,NA	NA	NA
chr3:68629528	100084	INS	138	0.8152	0.6479	68	NA	NA	NA	NA	NA	NA	NA	NA	NA	No	ID=3-68629488-68629660-ATGTGTGTATTATATATAATTATATATA,3-68629592-68629600-TA,3-68629730-68629740-TA,3-68629752-68629880-TATATAATTATATATAATGTGTGTATTA,3-68629872-68629882-TA,3-68629902-68629910-TA,3-68629986-68629996-TA,3-68630016-68630026-TA,3-68630046-68630056-TA;MOTIFS=ATGTGTGTATTATATATAATTATATATA,TATATAATTATATATAATGTGTGTATTA,TA;STRUC=<VC161231>	HGSVC	No	4.225	Yes	NA,NA	NA	NA
chr3:68629556	100085	INS	112	0.8191	0.6431	3	NA	NA	NA	NA	NA	NA	NA	NA	NA	No	ID=3-68629488-68629660-ATGTGTGTATTATATATAATTATATATA,3-68629592-68629600-TA,3-68629730-68629740-TA,3-68629752-68629880-TATATAATTATATATAATGTGTGTATTA,3-68629872-68629882-TA,3-68629902-68629910-TA,3-68629986-68629996-TA,3-68630016-68630026-TA,3-68630046-68630056-TA;MOTIFS=ATGTGTGTATTATATATAATTATATATA,TATATAATTATATATAATGTGTGTATTA,TA;STRUC=<VC161231>	HPRC,HGSVC	No	1.616	No	NA,NA	NA	NA
chr3:68629645	100086	INS	54	0.84	0.5887	413	NA	NA	NA	NA	NA	NA	NA	NA	NA	No	ID=3-68629488-68629660-ATGTGTGTATTATATATAATTATATATA,3-68629592-68629600-TA,3-68629730-68629740-TA,3-68629752-68629880-TATATAATTATATATAATGTGTGTATTA,3-68629872-68629882-TA,3-68629902-68629910-TA,3-68629986-68629996-TA,3-68630016-68630026-TA,3-68630046-68630056-TA;MOTIFS=ATGTGTGTATTATATATAATTATATATA,TATATAATTATATATAATGTGTGTATTA,TA;STRUC=<VC161231>	HPRC,HGSVC,1KG-ONT	No	1.616	Yes	NA,NA	NA	NA
chr3:68629645	100087	DEL	54	0.8614	0.5044	20	NA	NA	NA	NA	NA	NA	NA	NA	NA	No	ID=3-68629488-68629660-ATGTGTGTATTATATATAATTATATATA,3-68629592-68629600-TA,3-68629730-68629740-TA,3-68629752-68629880-TATATAATTATATATAATGTGTGTATTA,3-68629872-68629882-TA,3-68629902-68629910-TA,3-68629986-68629996-TA,3-68630016-68630026-TA,3-68630046-68630056-TA;MOTIFS=ATGTGTGTATTATATATAATTATATATA,TATATAATTATATATAATGTGTGTATTA,TA;STRUC=<VC161231>	HPRC,HGSVC	No	0.004	Yes	NA,NA	NA	NA
chr3:68629648	100088	DEL	84	0.8753	0.448	415	NA	NA	NA	NA	NA	NA	NA	NA	NA	No	ID=3-68629488-68629660-ATGTGTGTATTATATATAATTATATATA,3-68629592-68629600-TA,3-68629730-68629740-TA,3-68629752-68629880-TATATAATTATATATAATGTGTGTATTA,3-68629872-68629882-TA,3-68629902-68629910-TA,3-68629986-68629996-TA,3-68630016-68630026-TA,3-68630046-68630056-TA;MOTIFS=ATGTGTGTATTATATATAATTATATATA,TATATAATTATATATAATGTGTGTATTA,TA;STRUC=<VC161231>	HPRC,HGSVC,1KG-ONT	No	0.023	Yes	NA,NA	NA	NA
chr3:68629660	100089	INS	56	0.7912	0.6892	7	NA	NA	NA	NA	NA	NA	NA	NA	NA	No	ID=3-68629488-68629660-ATGTGTGTATTATATATAATTATATATA,3-68629592-68629600-TA,3-68629730-68629740-TA,3-68629752-68629880-TATATAATTATATATAATGTGTGTATTA,3-68629872-68629882-TA,3-68629902-68629910-TA,3-68629986-68629996-TA,3-68630016-68630026-TA,3-68630046-68630056-TA;MOTIFS=ATGTGTGTATTATATATAATTATATATA,TATATAATTATATATAATGTGTGTATTA,TA;STRUC=<VC161231>	HPRC,HGSVC,1KG-ONT	No	1.616	Yes	NA,NA	NA	NA
chr3:68629732	100090	INS	52	0.8316	0.6275	22	NA	NA	NA	NA	NA	NA	NA	NA	NA	No	ID=3-68629488-68629660-ATGTGTGTATTATATATAATTATATATA,3-68629592-68629600-TA,3-68629730-68629740-TA,3-68629752-68629880-TATATAATTATATATAATGTGTGTATTA,3-68629872-68629882-TA,3-68629902-68629910-TA,3-68629986-68629996-TA,3-68630016-68630026-TA,3-68630046-68630056-TA;MOTIFS=ATGTGTGTATTATATATAATTATATATA,TATATAATTATATATAATGTGTGTATTA,TA;STRUC=<VC161231>	HPRC,HGSVC,1KG-ONT	No	1.616	Yes	NA,NA	NA	NA
chr3:68629760	100092	DEL	228	0.8272	0.6841	2	NA	NA	NA	NA	NA	NA	NA	NA	NA	No	ID=3-68629488-68629660-ATGTGTGTATTATATATAATTATATATA,3-68629592-68629600-TA,3-68629730-68629740-TA,3-68629752-68629880-TATATAATTATATATAATGTGTGTATTA,3-68629872-68629882-TA,3-68629902-68629910-TA,3-68629986-68629996-TA,3-68630016-68630026-TA,3-68630046-68630056-TA;MOTIFS=ATGTGTGTATTATATATAATTATATATA,TATATAATTATATATAATGTGTGTATTA,TA;STRUC=<VC161231>,ID=3-68629874-68629994-TATATATAATGTGTGTATTATATATAAT;MOTIFS=TATATATAATGTGTGTATTATATATAAT;STRUC=<TR2406676>	NA	No	0.086	Yes	NA,NA	NA	NA
chr3:68629760	100091	DEL	114	0.8157	0.6695	100	NA	NA	NA	NA	NA	NA	NA	NA	NA	No	ID=3-68629488-68629660-ATGTGTGTATTATATATAATTATATATA,3-68629592-68629600-TA,3-68629730-68629740-TA,3-68629752-68629880-TATATAATTATATATAATGTGTGTATTA,3-68629872-68629882-TA,3-68629902-68629910-TA,3-68629986-68629996-TA,3-68630016-68630026-TA,3-68630046-68630056-TA;MOTIFS=ATGTGTGTATTATATATAATTATATATA,TATATAATTATATATAATGTGTGTATTA,TA;STRUC=<VC161231>	HPRC,HGSVC,1KG-ONT	No	0.065	Yes	NA,NA	NA	NA
chr3:68629846	100093	DEL	56	0.88	0.4194	296	NA	NA	NA	NA	NA	NA	NA	NA	NA	No	ID=3-68629488-68629660-ATGTGTGTATTATATATAATTATATATA,3-68629592-68629600-TA,3-68629730-68629740-TA,3-68629752-68629880-TATATAATTATATATAATGTGTGTATTA,3-68629872-68629882-TA,3-68629902-68629910-TA,3-68629986-68629996-TA,3-68630016-68630026-TA,3-68630046-68630056-TA;MOTIFS=ATGTGTGTATTATATATAATTATATATA,TATATAATTATATATAATGTGTGTATTA,TA;STRUC=<VC161231>,ID=3-68629874-68629994-TATATATAATGTGTGTATTATATATAAT;MOTIFS=TATATATAATGTGTGTATTATATATAAT;STRUC=<TR2406676>	HPRC,HGSVC	No	0.051	Yes	NA,NA	NA	NA
chr3:68631498	100094	INS	324	0.9222	0.2908	48	NA	NA	NA	NA	NA	NA	NA	NA	NA	No	NA	HPRC,HGSVC,1KG-ONT	Yes	2.538	Yes	NA,NA	NA	NA
chr3:68653314	100095	INS	50	0.8379	0.5976	2	NA	NA	NA	NA	NA	NA	NA	NA	NA	No	ID=3-68653282-68653314-TG;MOTIFS=TG;STRUC=<TR2406706>	1KG-ONT	No	2.538	No	NA,NA	NA	NA
chr3:68653314	100096	INS	64	0.8273	0.6401	2	NA	NA	NA	NA	NA	NA	NA	NA	NA	No	ID=3-68653282-68653314-TG;MOTIFS=TG;STRUC=<TR2406706>	1KG-ONT	No	2.538	No	NA,NA	NA	NA
chr3:68653314	100097	INS	60	0.8568	0.5455	1	NA	NA	NA	NA	NA	NA	NA	NA	NA	No	ID=3-68653282-68653314-TG;MOTIFS=TG;STRUC=<TR2406706>	1KG-ONT	No	2.538	No	NA,NA	NA	NA
chr3:68653314	100098	INS	72	0.899	0.3643	4	NA	NA	NA	NA	NA	NA	NA	NA	NA	No	ID=3-68653282-68653314-TG;MOTIFS=TG;STRUC=<TR2406706>	1KG-ONT	No	2.538	No	NA,NA	NA	NA
chr3:68653314	100099	INS	76	0.8623	0.502	2	NA	NA	NA	NA	NA	NA	NA	NA	NA	No	ID=3-68653282-68653314-TG;MOTIFS=TG;STRUC=<TR2406706>	1KG-ONT	No	2.538	No	NA,NA	NA	NA
chr3:68653314	100100	INS	82	0.8256	0.6447	2	NA	NA	NA	NA	NA	NA	NA	NA	NA	No	ID=3-68653282-68653314-TG;MOTIFS=TG;STRUC=<TR2406706>	1KG-ONT	No	2.538	No	NA,NA	NA	NA
chr3:68657156	100101	INS	357	0.8493	0.6213	1	NA	NA	NA	NA	NA	NA	NA	NA	NA	No	NA	NA	Yes	1.616	No	NA,NA	NA	NA
chr3:68658856	100102	DEL	99	0.8765	0.4533	1	NA	NA	NA	NA	NA	NA	NA	NA	NA	No	NA	NA	Yes	3.681	No	NA,NA	NA	NA
chr3:68690531	100103	DEL	8176	0.9351	0.2603	103	NA	NA	NA	NA	NA	NA	NA	NA	NA	No	ID=3-68697325-68697335-CA,3-68698509-68698518-CTC,3-68698609-68698618-TAA;MOTIFS=CA,TAA,CTC;STRUC=<VC161240>	HPRC,HGSVC,1KG-ONT	Yes	6.513	Yes	NA,NA	NA	NA
chr3:68696409	100104	INS	343	0.83	0.6593	1	NA	NA	NA	NA	NA	NA	NA	NA	NA	No	ID=3-68697325-68697335-CA,3-68698509-68698518-CTC,3-68698609-68698618-TAA;MOTIFS=CA,TAA,CTC;STRUC=<VC161240>	NA	Yes	10.87	No	NA,NA	NA	NA
chr3:68696409	100105	INS	364	0.8216	0.6498	1	NA	NA	NA	NA	NA	NA	NA	NA	NA	No	ID=3-68697325-68697335-CA,3-68698509-68698518-CTC,3-68698609-68698618-TAA;MOTIFS=CA,TAA,CTC;STRUC=<VC161240>	NA	Yes	10.87	Yes	NA,NA	NA	NA
chr3:68731570	100106	INS	84	0.8983	0.3561	17	NA	NA	NA	NA	NA	NA	NA	NA	NA	No	NA	HPRC,1KG-ONT	Yes	1.616	Yes	NA,NA	NA	NA
chr3:68747363	100107	INS	260	0.7996	0.6654	1	TAFA4(8.9848e-07,1.334)	NA	NA	NA	NA	NA	NA	NA	NA	No	NA	NA	Yes	1.616	No	NA,NA	NA	NA
chr3:68781188	100109	INS	354	0.8308	0.6147	55	TAFA4(8.9848e-07,1.334)	NA	NA	NA	NA	NA	NA	NA	NA	No	NA	HPRC,HGSVC,1KG-ONT	Yes	1.616	Yes	NA,NA	NA	NA
chr3:68781188	100108	INS	328	0.9485	0.2178	16	TAFA4(8.9848e-07,1.334)	NA	NA	NA	NA	NA	NA	NA	NA	No	NA	HPRC,HGSVC,1KG-ONT	Yes	1.616	Yes	NA,NA	NA	NA
chr3:68809205	100110	INS	82	0.8438	0.5404	1	TAFA4(8.9848e-07,1.334)	NA	NA	NA	NA	NA	NA	NA	NA	No	NA	NA	No	1.616	No	NA,NA	NA	NA
chr3:68821323	100111	DEL	289	0.9828	0.0885	974	TAFA4(8.9848e-07,1.334)	NA	NA	NA	NA	NA	NA	NA	NA	No	ID=3-68821326-68821366-T,3-68821615-68821628-T;MOTIFS=T;STRUC=<VC161245>	HPRC,HGSVC,1KG-ONT	Yes	8.503	Yes	NA,NA	NA	NA
chr3:68836711	100112	DEL	96	0.9229	0.3033	33	TAFA4(8.9848e-07,1.334)	NA	NA	NA	NA	NA	NA	NA	NA	No	NA	HPRC,HGSVC,1KG-ONT	Yes	1.948	Yes	NA,NA	NA	NA
chr3:68841053	100113	DEL	291	0.8686	0.4785	486	TAFA4(8.9848e-07,1.334)	NA	NA	NA	NA	NA	NA	NA	NA	No	ID=3-68841322-68841336-A,3-68841337-68841346-A;MOTIFS=A;STRUC=<VC161247>	HPRC,HGSVC,1KG-ONT	Yes	2.076	Yes	NA,NA	NA	NA
chr3:68880058	100114	INS	367	0.8757	0.463	5	TAFA4(8.9848e-07,1.334)	NA	NA	NA	NA	NA	NA	NA	NA	No	ID=3-68880056-68880078-AC;MOTIFS=AC;STRUC=<TR2406955>	NA	Yes	1.834	Yes	NA,NA	NA	NA
chr3:68952695	100116	INS	314	0.9225	0.2953	1	TAFA4(8.9848e-07,1.334)	NA	NA	NA	NA	NA	NA	NA	NA	No	NA	HPRC	Yes	3.239	No	NA,NA	NA	NA
chr3:68952695	100115	INS	287	0.9079	0.3495	20	TAFA4(8.9848e-07,1.334)	NA	NA	NA	NA	NA	NA	NA	NA	No	NA	HPRC	Yes	3.239	Yes	NA,NA	NA	NA
chr3:68962781	100117	INS	340	0.8676	0.5266	1	NA	NA	NA	NA	NA	NA	NA	NA	NA	No	NA	NA	Yes	8.844	No	NA,NA	NA	NA
chr3:68974821	100118	DEL	93	0.8888	0.4132	48	NA	NA	NA	NA	NA	NA	NA	NA	NA	No	NA	HPRC,HGSVC,1KG-ONT	No	0.158	Yes	NA,NA	NA	NA
chr3:68975462	100119	DEL	55	0.9081	0.361	1	EOGT(4.8218e-07,1.121)	NA	NA	NA	NA	NA	NA	NA	NA	Yes	NA	NA	Yes	8.712	No	NA,NA	NA	NA
chr3:69002866	100120	INS	74	0.8095	0.6651	1	EOGT(4.8218e-07,1.121)	NA	NA	NA	NA	NA	NA	NA	NA	No	NA	NA	No	0.354	No	NA,NA	NA	NA
chr3:69110853	100123	INS	58	0.8768	0.4742	8	LMOD3(3.5031e-07,0.948)	LMOD3(3.5031e-07,0.948)	NA	NA	NA	NA	NA	NA	NA	No	ID=3-69110838-69110854-A;MOTIFS=A;STRUC=<TR2407296>,ID=3-69110896-69110905-A,3-69110911-69110921-AAC;MOTIFS=AAC,A;STRUC=<VC161261>	HPRC	No	0.354	Yes	NA,NA	NA	NA
chr3:69110853	100121	INS	55	0.8327	0.6339	12	LMOD3(3.5031e-07,0.948)	LMOD3(3.5031e-07,0.948)	NA	NA	NA	NA	NA	NA	NA	No	ID=3-69110838-69110854-A;MOTIFS=A;STRUC=<TR2407296>,ID=3-69110896-69110905-A,3-69110911-69110921-AAC;MOTIFS=AAC,A;STRUC=<VC161261>	HPRC	No	0.354	Yes	NA,NA	NA	NA
chr3:69110853	100122	INS	51	0.8987	0.3782	55	LMOD3(3.5031e-07,0.948)	LMOD3(3.5031e-07,0.948)	NA	NA	NA	NA	NA	NA	NA	No	ID=3-69110838-69110854-A;MOTIFS=A;STRUC=<TR2407296>,ID=3-69110896-69110905-A,3-69110911-69110921-AAC;MOTIFS=AAC,A;STRUC=<VC161261>	HPRC	No	0.354	Yes	NA,NA	NA	NA
chr3:69130522	100124	DEL	1868	0.7999	0.6966	169	NA	NA	NA	NA	NA	NA	NA	NA	NA	No	ID=3-69130851-69130860-CAC;MOTIFS=CAC;STRUC=<TR2407329>,ID=3-69130869-69130880-TAT;MOTIFS=TAT;STRUC=<TR2407330>,ID=3-69130936-69130946-TGC;MOTIFS=TGC;STRUC=<TR2407331>,ID=3-69130947-69130956-CTG;MOTIFS=CTG;STRUC=<TR2407332>,ID=3-69130991-69131002-CTG;MOTIFS=CTG;STRUC=<TR2407333>,ID=3-69131130-69131148-T;MOTIFS=T;STRUC=<TR2407334>,ID=3-69131664-69131673-CAG;MOTIFS=CAG;STRUC=<TR2407335>,ID=3-69132049-69132077-TC;MOTIFS=TC;STRUC=<TR2407336>,ID=3-69132076-69132094-CA,3-69132095-69132110-AC;MOTIFS=AC,CA;STRUC=<VC161265>	HPRC,HGSVC,1KG-ONT	Yes	1.801	Yes	NA,NA	NA	NA
chr3:69137828	100125	INS	197	0.8344	0.5977	171	NA	NA	NA	NA	NA	NA	NA	NA	NA	No	NA	HGSVC,1KG-ONT	No	2.413	Yes	NA,NA	NA	NA
chr3:69171654	100126	INS	136	0.8357	0.6434	4	FRMD4B(0.013233,0.637)	NA	NA	NA	NA	NA	NA	NA	NA	No	NA	NA	Yes	10.1	No	NA,NA	NA	NA
chr3:69182966	100127	DEL	190	0.8476	0.5829	1	FRMD4B(0.013233,0.637)	NA	NA	NA	NA	NA	NA	NA	NA	No	NA	NA	Yes	5.802	No	NA,NA	NA	NA
chr3:69267578	100128	DEL	72	0.9047	0.4103	3	FRMD4B(0.013233,0.637)	NA	NA	NA	NA	NA	NA	NA	NA	No	ID=3-69267566-69267578-AT,3-69267577-69267596-TG,3-69267595-69267637-TA,3-69267636-69267690-AG,3-69267690-69267702-TGTC;MOTIFS=TGTC,AG,TA,TG,AT;STRUC=<VC161285>	HGSVC	No	2.329	No	NA,NA	NA	NA
chr3:69267610	100129	DEL	50	0.8193	0.6719	75	FRMD4B(0.013233,0.637)	NA	NA	NA	NA	NA	NA	NA	NA	No	ID=3-69267566-69267578-AT,3-69267577-69267596-TG,3-69267595-69267637-TA,3-69267636-69267690-AG,3-69267690-69267702-TGTC;MOTIFS=TGTC,AG,TA,TG,AT;STRUC=<VC161285>	HGSVC	No	2.472	Yes	NA,NA	NA	NA
chr3:69267775	100130	DEL	1741	0.8828	0.6082	52	FRMD4B(0.013233,0.637)	NA	NA	NA	NA	NA	NA	NA	NA	No	ID=3-69268928-69268945-T;MOTIFS=T;STRUC=<TR2407550>,ID=3-69269076-69269085-CAC;MOTIFS=CAC;STRUC=<TR2407551>	HPRC,HGSVC,1KG-ONT	Yes	7.524	Yes	NA,NA	NA	NA
chr3:69293429	100131	INS	323	0.9523	0.1963	167	FRMD4B(0.013233,0.637)	NA	NA	NA	NA	NA	NA	NA	NA	No	ID=3-69293495-69293504-TAT;MOTIFS=TAT;STRUC=(TAT)n	HPRC,HGSVC,1KG-ONT	Yes	0.692	Yes	NA,NA	NA	NA
chr3:69314153	100132	DEL	74	0.8365	0.6262	16	FRMD4B(0.013233,0.637)	NA	NA	NA	NA	NA	NA	NA	NA	No	ID=3-69314138-69314173-A;MOTIFS=A;STRUC=<TR2407648>,ID=3-69314227-69314242-A;MOTIFS=A;STRUC=(A)n	HGSVC,1KG-ONT	No	2.578	Yes	NA,NA	NA	NA
chr3:69314227	100133	INS	386	0.8485	0.6454	2	FRMD4B(0.013233,0.637)	NA	NA	NA	NA	NA	NA	NA	NA	No	ID=3-69314227-69314242-A;MOTIFS=A;STRUC=(A)n	NA	No	0.354	No	NA,NA	NA	NA
chr3:69325074	100134	INS	153	0.8096	0.6772	3	FRMD4B(0.013233,0.637)	NA	NA	NA	NA	NA	NA	NA	NA	No	NA	NA	No	2.17	Yes	NA,NA	NA	NA
chr3:69325077	100136	INS	182	0.8289	0.6492	6	FRMD4B(0.013233,0.637)	NA	NA	NA	NA	NA	NA	NA	NA	No	ID=3-69325075-69325088-A,3-69325085-69325128-AAAG;MOTIFS=AAAG,A;STRUC=<VC161295>	NA	No	2.941	Yes	NA,NA	NA	NA
chr3:69325077	100135	INS	194	0.8069	0.6934	4	FRMD4B(0.013233,0.637)	NA	NA	NA	NA	NA	NA	NA	NA	No	ID=3-69325075-69325088-A,3-69325085-69325128-AAAG;MOTIFS=AAAG,A;STRUC=<VC161295>	NA	No	2.941	Yes	NA,NA	NA	NA
chr3:69325077	100137	INS	142	0.863	0.5274	2	FRMD4B(0.013233,0.637)	NA	NA	NA	NA	NA	NA	NA	NA	No	ID=3-69325075-69325088-A,3-69325085-69325128-AAAG;MOTIFS=AAAG,A;STRUC=<VC161295>	NA	No	2.941	No	NA,NA	NA	NA
chr3:69367501	100138	DEL	50	0.9833	0.0816	1018	FRMD4B(0.013233,0.637)	NA	NA	NA	NA	NA	NA	NA	NA	No	ID=3-69367444-69367457-ACAT;MOTIFS=ACAT;STRUC=(ACAT)n	HPRC,HGSVC,1KG-ONT	Yes	1.96	Yes	NA,NA	NA	NA
chr3:69367507	100139	DEL	51	0.8889	0.416	17	FRMD4B(0.013233,0.637)	NA	NA	NA	NA	NA	NA	NA	NA	No	ID=3-69367444-69367457-ACAT;MOTIFS=ACAT;STRUC=(ACAT)n	HPRC,HGSVC,1KG-ONT	Yes	1.972	Yes	NA,NA	NA	NA
chr3:69403989	100140	INS	131	0.8078	0.6573	1	FRMD4B(0.013233,0.637)	NA	NA	NA	NA	NA	NA	NA	NA	No	NA	NA	No	0.692	No	NA,NA	NA	NA
chr3:69489247	100142	DEL	72	0.9158	0.2943	4	FRMD4B(0.013233,0.637)	NA	NA	NA	NA	NA	NA	NA	NA	No	ID=3-69489247-69489404-ATATATAAATGAGATATATGTATATAAAATGTATAC;MOTIFS=ATATATAAATGAGATATATGTATATAAAATGTATAC;STRUC=<TR2407897>	1KG-ONT	Yes	2.339	Yes	NA,NA	NA	NA
chr3:69489247	100141	INS	72	0.8793	0.4327	4	FRMD4B(0.013233,0.637)	NA	NA	NA	NA	NA	NA	NA	NA	No	NA	NA	No	1.616	Yes	NA,NA	NA	NA
chr3:69520001	100143	DEL	137	0.8034	0.6797	195	FRMD4B(0.013233,0.637)	NA	NA	NA	NA	NA	NA	NA	NA	No	ID=3-69519997-69520025-AT,3-69520031-69520043-AT,3-69520050-69520062-AT,3-69520068-69520080-AT,3-69520086-69520099-AT,3-69520107-69520118-TA,3-69520108-69520166-ATATATATATGATGGA,3-69520124-69520134-AT,3-69520140-69520150-AT,3-69520156-69520168-AT,3-69520158-69520216-ATATATATATGATGGA,3-69520174-69520184-AT,3-69520190-69520200-AT,3-69520206-69520218-AT,3-69520224-69520234-AT,3-69520240-69520252-AT,3-69520258-69520270-AT,3-69520276-69520288-AT,3-69520294-69520306-AT,3-69520312-69520324-AT,3-69520330-69520342-AT,3-69520224-69520358-ATATATATATGATGGAAT,3-69520348-69520358-AT,3-69520364-69520376-AT,3-69520382-69520394-AT,3-69520348-69520412-ATATATATATGATGGAAT,3-69520400-69520412-AT,3-69520422-69520436-AT;MOTIFS=ATATATATATGATGGA,ATATATATATGATGGAAT,TA,AT;STRUC=<VC161319>	NA	No	2.17	Yes	NA,NA	NA	NA
chr3:69520024	100144	DEL	83	0.9476	0.2231	33	FRMD4B(0.013233,0.637)	NA	NA	NA	NA	NA	NA	NA	NA	No	ID=3-69519997-69520025-AT,3-69520031-69520043-AT,3-69520050-69520062-AT,3-69520068-69520080-AT,3-69520086-69520099-AT,3-69520107-69520118-TA,3-69520108-69520166-ATATATATATGATGGA,3-69520124-69520134-AT,3-69520140-69520150-AT,3-69520156-69520168-AT,3-69520158-69520216-ATATATATATGATGGA,3-69520174-69520184-AT,3-69520190-69520200-AT,3-69520206-69520218-AT,3-69520224-69520234-AT,3-69520240-69520252-AT,3-69520258-69520270-AT,3-69520276-69520288-AT,3-69520294-69520306-AT,3-69520312-69520324-AT,3-69520330-69520342-AT,3-69520224-69520358-ATATATATATGATGGAAT,3-69520348-69520358-AT,3-69520364-69520376-AT,3-69520382-69520394-AT,3-69520348-69520412-ATATATATATGATGGAAT,3-69520400-69520412-AT,3-69520422-69520436-AT;MOTIFS=ATATATATATGATGGA,ATATATATATGATGGAAT,TA,AT;STRUC=<VC161319>	HPRC,HGSVC	No	2.332	Yes	NA,NA	NA	NA
chr3:69520025	100145	DEL	61	0.8516	0.5459	1	FRMD4B(0.013233,0.637)	NA	NA	NA	NA	NA	NA	NA	NA	No	ID=3-69519997-69520025-AT,3-69520031-69520043-AT,3-69520050-69520062-AT,3-69520068-69520080-AT,3-69520086-69520099-AT,3-69520107-69520118-TA,3-69520108-69520166-ATATATATATGATGGA,3-69520124-69520134-AT,3-69520140-69520150-AT,3-69520156-69520168-AT,3-69520158-69520216-ATATATATATGATGGA,3-69520174-69520184-AT,3-69520190-69520200-AT,3-69520206-69520218-AT,3-69520224-69520234-AT,3-69520240-69520252-AT,3-69520258-69520270-AT,3-69520276-69520288-AT,3-69520294-69520306-AT,3-69520312-69520324-AT,3-69520330-69520342-AT,3-69520224-69520358-ATATATATATGATGGAAT,3-69520348-69520358-AT,3-69520364-69520376-AT,3-69520382-69520394-AT,3-69520348-69520412-ATATATATATGATGGAAT,3-69520400-69520412-AT,3-69520422-69520436-AT;MOTIFS=ATATATATATGATGGA,ATATATATATGATGGAAT,TA,AT;STRUC=<VC161319>	HPRC,HGSVC,1KG-ONT	No	2.127	No	NA,NA	NA	NA
chr3:69520025	100146	DEL	99	0.8814	0.4974	21	FRMD4B(0.013233,0.637)	NA	NA	NA	NA	NA	NA	NA	NA	No	ID=3-69519997-69520025-AT,3-69520031-69520043-AT,3-69520050-69520062-AT,3-69520068-69520080-AT,3-69520086-69520099-AT,3-69520107-69520118-TA,3-69520108-69520166-ATATATATATGATGGA,3-69520124-69520134-AT,3-69520140-69520150-AT,3-69520156-69520168-AT,3-69520158-69520216-ATATATATATGATGGA,3-69520174-69520184-AT,3-69520190-69520200-AT,3-69520206-69520218-AT,3-69520224-69520234-AT,3-69520240-69520252-AT,3-69520258-69520270-AT,3-69520276-69520288-AT,3-69520294-69520306-AT,3-69520312-69520324-AT,3-69520330-69520342-AT,3-69520224-69520358-ATATATATATGATGGAAT,3-69520348-69520358-AT,3-69520364-69520376-AT,3-69520382-69520394-AT,3-69520348-69520412-ATATATATATGATGGAAT,3-69520400-69520412-AT,3-69520422-69520436-AT;MOTIFS=ATATATATATGATGGA,ATATATATATGATGGAAT,TA,AT;STRUC=<VC161319>	HPRC,HGSVC	No	2.274	Yes	NA,NA	NA	NA
chr3:69520040	100147	DEL	67	0.8711	0.467	51	FRMD4B(0.013233,0.637)	NA	NA	NA	NA	NA	NA	NA	NA	No	ID=3-69519997-69520025-AT,3-69520031-69520043-AT,3-69520050-69520062-AT,3-69520068-69520080-AT,3-69520086-69520099-AT,3-69520107-69520118-TA,3-69520108-69520166-ATATATATATGATGGA,3-69520124-69520134-AT,3-69520140-69520150-AT,3-69520156-69520168-AT,3-69520158-69520216-ATATATATATGATGGA,3-69520174-69520184-AT,3-69520190-69520200-AT,3-69520206-69520218-AT,3-69520224-69520234-AT,3-69520240-69520252-AT,3-69520258-69520270-AT,3-69520276-69520288-AT,3-69520294-69520306-AT,3-69520312-69520324-AT,3-69520330-69520342-AT,3-69520224-69520358-ATATATATATGATGGAAT,3-69520348-69520358-AT,3-69520364-69520376-AT,3-69520382-69520394-AT,3-69520348-69520412-ATATATATATGATGGAAT,3-69520400-69520412-AT,3-69520422-69520436-AT;MOTIFS=ATATATATATGATGGA,ATATATATATGATGGAAT,TA,AT;STRUC=<VC161319>	HPRC,HGSVC,1KG-ONT	No	2.616	Yes	NA,NA	NA	NA
chr3:69520108	100148	DEL	82	0.8223	0.6625	22	FRMD4B(0.013233,0.637)	NA	NA	NA	NA	NA	NA	NA	NA	No	ID=3-69519997-69520025-AT,3-69520031-69520043-AT,3-69520050-69520062-AT,3-69520068-69520080-AT,3-69520086-69520099-AT,3-69520107-69520118-TA,3-69520108-69520166-ATATATATATGATGGA,3-69520124-69520134-AT,3-69520140-69520150-AT,3-69520156-69520168-AT,3-69520158-69520216-ATATATATATGATGGA,3-69520174-69520184-AT,3-69520190-69520200-AT,3-69520206-69520218-AT,3-69520224-69520234-AT,3-69520240-69520252-AT,3-69520258-69520270-AT,3-69520276-69520288-AT,3-69520294-69520306-AT,3-69520312-69520324-AT,3-69520330-69520342-AT,3-69520224-69520358-ATATATATATGATGGAAT,3-69520348-69520358-AT,3-69520364-69520376-AT,3-69520382-69520394-AT,3-69520348-69520412-ATATATATATGATGGAAT,3-69520400-69520412-AT,3-69520422-69520436-AT;MOTIFS=ATATATATATGATGGA,ATATATATATGATGGAAT,TA,AT;STRUC=<VC161319>	HPRC,HGSVC	No	0.861	Yes	NA,NA	NA	NA
chr3:69520157	100149	INS	264	0.841	0.6045	13	FRMD4B(0.013233,0.637)	NA	NA	NA	NA	NA	NA	NA	NA	No	ID=3-69519997-69520025-AT,3-69520031-69520043-AT,3-69520050-69520062-AT,3-69520068-69520080-AT,3-69520086-69520099-AT,3-69520107-69520118-TA,3-69520108-69520166-ATATATATATGATGGA,3-69520124-69520134-AT,3-69520140-69520150-AT,3-69520156-69520168-AT,3-69520158-69520216-ATATATATATGATGGA,3-69520174-69520184-AT,3-69520190-69520200-AT,3-69520206-69520218-AT,3-69520224-69520234-AT,3-69520240-69520252-AT,3-69520258-69520270-AT,3-69520276-69520288-AT,3-69520294-69520306-AT,3-69520312-69520324-AT,3-69520330-69520342-AT,3-69520224-69520358-ATATATATATGATGGAAT,3-69520348-69520358-AT,3-69520364-69520376-AT,3-69520382-69520394-AT,3-69520348-69520412-ATATATATATGATGGAAT,3-69520400-69520412-AT,3-69520422-69520436-AT;MOTIFS=ATATATATATGATGGA,ATATATATATGATGGAAT,TA,AT;STRUC=<VC161319>	HPRC	No	5.186	Yes	NA,NA	NA	NA
chr3:69520158	100150	DEL	66	0.8081	0.6658	68	FRMD4B(0.013233,0.637)	NA	NA	NA	NA	NA	NA	NA	NA	No	ID=3-69519997-69520025-AT,3-69520031-69520043-AT,3-69520050-69520062-AT,3-69520068-69520080-AT,3-69520086-69520099-AT,3-69520107-69520118-TA,3-69520108-69520166-ATATATATATGATGGA,3-69520124-69520134-AT,3-69520140-69520150-AT,3-69520156-69520168-AT,3-69520158-69520216-ATATATATATGATGGA,3-69520174-69520184-AT,3-69520190-69520200-AT,3-69520206-69520218-AT,3-69520224-69520234-AT,3-69520240-69520252-AT,3-69520258-69520270-AT,3-69520276-69520288-AT,3-69520294-69520306-AT,3-69520312-69520324-AT,3-69520330-69520342-AT,3-69520224-69520358-ATATATATATGATGGAAT,3-69520348-69520358-AT,3-69520364-69520376-AT,3-69520382-69520394-AT,3-69520348-69520412-ATATATATATGATGGAAT,3-69520400-69520412-AT,3-69520422-69520436-AT;MOTIFS=ATATATATATGATGGA,ATATATATATGATGGAAT,TA,AT;STRUC=<VC161319>	HPRC,HGSVC,1KG-ONT	No	0.582	Yes	NA,NA	NA	NA
chr3:69520173	100151	DEL	52	0.8224	0.6137	451	FRMD4B(0.013233,0.637)	NA	NA	NA	NA	NA	NA	NA	NA	No	ID=3-69519997-69520025-AT,3-69520031-69520043-AT,3-69520050-69520062-AT,3-69520068-69520080-AT,3-69520086-69520099-AT,3-69520107-69520118-TA,3-69520108-69520166-ATATATATATGATGGA,3-69520124-69520134-AT,3-69520140-69520150-AT,3-69520156-69520168-AT,3-69520158-69520216-ATATATATATGATGGA,3-69520174-69520184-AT,3-69520190-69520200-AT,3-69520206-69520218-AT,3-69520224-69520234-AT,3-69520240-69520252-AT,3-69520258-69520270-AT,3-69520276-69520288-AT,3-69520294-69520306-AT,3-69520312-69520324-AT,3-69520330-69520342-AT,3-69520224-69520358-ATATATATATGATGGAAT,3-69520348-69520358-AT,3-69520364-69520376-AT,3-69520382-69520394-AT,3-69520348-69520412-ATATATATATGATGGAAT,3-69520400-69520412-AT,3-69520422-69520436-AT;MOTIFS=ATATATATATGATGGA,ATATATATATGATGGAAT,TA,AT;STRUC=<VC161319>	HPRC,HGSVC,1KG-ONT	No	1.91	Yes	NA,NA	NA	NA
chr3:69520190	100154	DEL	88	0.8453	0.5944	22	FRMD4B(0.013233,0.637)	NA	NA	NA	NA	NA	NA	NA	NA	No	ID=3-69519997-69520025-AT,3-69520031-69520043-AT,3-69520050-69520062-AT,3-69520068-69520080-AT,3-69520086-69520099-AT,3-69520107-69520118-TA,3-69520108-69520166-ATATATATATGATGGA,3-69520124-69520134-AT,3-69520140-69520150-AT,3-69520156-69520168-AT,3-69520158-69520216-ATATATATATGATGGA,3-69520174-69520184-AT,3-69520190-69520200-AT,3-69520206-69520218-AT,3-69520224-69520234-AT,3-69520240-69520252-AT,3-69520258-69520270-AT,3-69520276-69520288-AT,3-69520294-69520306-AT,3-69520312-69520324-AT,3-69520330-69520342-AT,3-69520224-69520358-ATATATATATGATGGAAT,3-69520348-69520358-AT,3-69520364-69520376-AT,3-69520382-69520394-AT,3-69520348-69520412-ATATATATATGATGGAAT,3-69520400-69520412-AT,3-69520422-69520436-AT;MOTIFS=ATATATATATGATGGA,ATATATATATGATGGAAT,TA,AT;STRUC=<VC161319>	HPRC,HGSVC	No	1.223	Yes	NA,NA	NA	NA
chr3:69520190	100153	DEL	70	0.8058	0.6855	209	FRMD4B(0.013233,0.637)	NA	NA	NA	NA	NA	NA	NA	NA	No	ID=3-69519997-69520025-AT,3-69520031-69520043-AT,3-69520050-69520062-AT,3-69520068-69520080-AT,3-69520086-69520099-AT,3-69520107-69520118-TA,3-69520108-69520166-ATATATATATGATGGA,3-69520124-69520134-AT,3-69520140-69520150-AT,3-69520156-69520168-AT,3-69520158-69520216-ATATATATATGATGGA,3-69520174-69520184-AT,3-69520190-69520200-AT,3-69520206-69520218-AT,3-69520224-69520234-AT,3-69520240-69520252-AT,3-69520258-69520270-AT,3-69520276-69520288-AT,3-69520294-69520306-AT,3-69520312-69520324-AT,3-69520330-69520342-AT,3-69520224-69520358-ATATATATATGATGGAAT,3-69520348-69520358-AT,3-69520364-69520376-AT,3-69520382-69520394-AT,3-69520348-69520412-ATATATATATGATGGAAT,3-69520400-69520412-AT,3-69520422-69520436-AT;MOTIFS=ATATATATATGATGGA,ATATATATATGATGGAAT,TA,AT;STRUC=<VC161319>	HPRC,HGSVC,1KG-ONT	No	1.461	Yes	NA,NA	NA	NA
chr3:69520190	100152	DEL	52	0.8834	0.4284	25	FRMD4B(0.013233,0.637)	NA	NA	NA	NA	NA	NA	NA	NA	No	ID=3-69519997-69520025-AT,3-69520031-69520043-AT,3-69520050-69520062-AT,3-69520068-69520080-AT,3-69520086-69520099-AT,3-69520107-69520118-TA,3-69520108-69520166-ATATATATATGATGGA,3-69520124-69520134-AT,3-69520140-69520150-AT,3-69520156-69520168-AT,3-69520158-69520216-ATATATATATGATGGA,3-69520174-69520184-AT,3-69520190-69520200-AT,3-69520206-69520218-AT,3-69520224-69520234-AT,3-69520240-69520252-AT,3-69520258-69520270-AT,3-69520276-69520288-AT,3-69520294-69520306-AT,3-69520312-69520324-AT,3-69520330-69520342-AT,3-69520224-69520358-ATATATATATGATGGAAT,3-69520348-69520358-AT,3-69520364-69520376-AT,3-69520382-69520394-AT,3-69520348-69520412-ATATATATATGATGGAAT,3-69520400-69520412-AT,3-69520422-69520436-AT;MOTIFS=ATATATATATGATGGA,ATATATATATGATGGAAT,TA,AT;STRUC=<VC161319>	HPRC,HGSVC,1KG-ONT	No	0.732	Yes	NA,NA	NA	NA
chr3:69520193	100155	DEL	62	0.868	0.5216	43	FRMD4B(0.013233,0.637)	NA	NA	NA	NA	NA	NA	NA	NA	No	ID=3-69519997-69520025-AT,3-69520031-69520043-AT,3-69520050-69520062-AT,3-69520068-69520080-AT,3-69520086-69520099-AT,3-69520107-69520118-TA,3-69520108-69520166-ATATATATATGATGGA,3-69520124-69520134-AT,3-69520140-69520150-AT,3-69520156-69520168-AT,3-69520158-69520216-ATATATATATGATGGA,3-69520174-69520184-AT,3-69520190-69520200-AT,3-69520206-69520218-AT,3-69520224-69520234-AT,3-69520240-69520252-AT,3-69520258-69520270-AT,3-69520276-69520288-AT,3-69520294-69520306-AT,3-69520312-69520324-AT,3-69520330-69520342-AT,3-69520224-69520358-ATATATATATGATGGAAT,3-69520348-69520358-AT,3-69520364-69520376-AT,3-69520382-69520394-AT,3-69520348-69520412-ATATATATATGATGGAAT,3-69520400-69520412-AT,3-69520422-69520436-AT;MOTIFS=ATATATATATGATGGA,ATATATATATGATGGAAT,TA,AT;STRUC=<VC161319>	HPRC,HGSVC,1KG-ONT	No	0.487	Yes	NA,NA	NA	NA
chr3:69520278	100158	INS	100	0.8864	0.4346	42	FRMD4B(0.013233,0.637)	NA	NA	NA	NA	NA	NA	NA	NA	No	ID=3-69519997-69520025-AT,3-69520031-69520043-AT,3-69520050-69520062-AT,3-69520068-69520080-AT,3-69520086-69520099-AT,3-69520107-69520118-TA,3-69520108-69520166-ATATATATATGATGGA,3-69520124-69520134-AT,3-69520140-69520150-AT,3-69520156-69520168-AT,3-69520158-69520216-ATATATATATGATGGA,3-69520174-69520184-AT,3-69520190-69520200-AT,3-69520206-69520218-AT,3-69520224-69520234-AT,3-69520240-69520252-AT,3-69520258-69520270-AT,3-69520276-69520288-AT,3-69520294-69520306-AT,3-69520312-69520324-AT,3-69520330-69520342-AT,3-69520224-69520358-ATATATATATGATGGAAT,3-69520348-69520358-AT,3-69520364-69520376-AT,3-69520382-69520394-AT,3-69520348-69520412-ATATATATATGATGGAAT,3-69520400-69520412-AT,3-69520422-69520436-AT;MOTIFS=ATATATATATGATGGA,ATATATATATGATGGAAT,TA,AT;STRUC=<VC161319>	HPRC	No	4.07	Yes	NA,NA	NA	NA
chr3:69520278	100157	INS	66	0.8959	0.3938	99	FRMD4B(0.013233,0.637)	NA	NA	NA	NA	NA	NA	NA	NA	No	ID=3-69519997-69520025-AT,3-69520031-69520043-AT,3-69520050-69520062-AT,3-69520068-69520080-AT,3-69520086-69520099-AT,3-69520107-69520118-TA,3-69520108-69520166-ATATATATATGATGGA,3-69520124-69520134-AT,3-69520140-69520150-AT,3-69520156-69520168-AT,3-69520158-69520216-ATATATATATGATGGA,3-69520174-69520184-AT,3-69520190-69520200-AT,3-69520206-69520218-AT,3-69520224-69520234-AT,3-69520240-69520252-AT,3-69520258-69520270-AT,3-69520276-69520288-AT,3-69520294-69520306-AT,3-69520312-69520324-AT,3-69520330-69520342-AT,3-69520224-69520358-ATATATATATGATGGAAT,3-69520348-69520358-AT,3-69520364-69520376-AT,3-69520382-69520394-AT,3-69520348-69520412-ATATATATATGATGGAAT,3-69520400-69520412-AT,3-69520422-69520436-AT;MOTIFS=ATATATATATGATGGA,ATATATATATGATGGAAT,TA,AT;STRUC=<VC161319>	HPRC,HGSVC,1KG-ONT	No	4.07	Yes	NA,NA	NA	NA
chr3:69520279	100159	INS	83	0.8193	0.6694	69	FRMD4B(0.013233,0.637)	NA	NA	NA	NA	NA	NA	NA	NA	No	ID=3-69519997-69520025-AT,3-69520031-69520043-AT,3-69520050-69520062-AT,3-69520068-69520080-AT,3-69520086-69520099-AT,3-69520107-69520118-TA,3-69520108-69520166-ATATATATATGATGGA,3-69520124-69520134-AT,3-69520140-69520150-AT,3-69520156-69520168-AT,3-69520158-69520216-ATATATATATGATGGA,3-69520174-69520184-AT,3-69520190-69520200-AT,3-69520206-69520218-AT,3-69520224-69520234-AT,3-69520240-69520252-AT,3-69520258-69520270-AT,3-69520276-69520288-AT,3-69520294-69520306-AT,3-69520312-69520324-AT,3-69520330-69520342-AT,3-69520224-69520358-ATATATATATGATGGAAT,3-69520348-69520358-AT,3-69520364-69520376-AT,3-69520382-69520394-AT,3-69520348-69520412-ATATATATATGATGGAAT,3-69520400-69520412-AT,3-69520422-69520436-AT;MOTIFS=ATATATATATGATGGA,ATATATATATGATGGAAT,TA,AT;STRUC=<VC161319>	HPRC,HGSVC,1KG-ONT	No	4.07	Yes	NA,NA	NA	NA
chr3:69520297	100160	DEL	55	0.8176	0.6452	112	FRMD4B(0.013233,0.637)	NA	NA	NA	NA	NA	NA	NA	NA	No	ID=3-69519997-69520025-AT,3-69520031-69520043-AT,3-69520050-69520062-AT,3-69520068-69520080-AT,3-69520086-69520099-AT,3-69520107-69520118-TA,3-69520108-69520166-ATATATATATGATGGA,3-69520124-69520134-AT,3-69520140-69520150-AT,3-69520156-69520168-AT,3-69520158-69520216-ATATATATATGATGGA,3-69520174-69520184-AT,3-69520190-69520200-AT,3-69520206-69520218-AT,3-69520224-69520234-AT,3-69520240-69520252-AT,3-69520258-69520270-AT,3-69520276-69520288-AT,3-69520294-69520306-AT,3-69520312-69520324-AT,3-69520330-69520342-AT,3-69520224-69520358-ATATATATATGATGGAAT,3-69520348-69520358-AT,3-69520364-69520376-AT,3-69520382-69520394-AT,3-69520348-69520412-ATATATATATGATGGAAT,3-69520400-69520412-AT,3-69520422-69520436-AT;MOTIFS=ATATATATATGATGGA,ATATATATATGATGGAAT,TA,AT;STRUC=<VC161319>	HPRC,HGSVC,1KG-ONT	No	0.569	Yes	NA,NA	NA	NA
chr3:69526479	100162	INS	115	0.8717	0.5469	1	FRMD4B(0.013233,0.637)	NA	NA	NA	NA	NA	NA	NA	NA	No	NA	NA	Yes	2.387	No	NA,NA	NA	NA
chr3:69558654	100163	DEL	261	0.8602	0.5315	1	NA	NA	NA	NA	NA	NA	NA	NA	enhancer	No	ID=3-69558779-69558813-TA;MOTIFS=TA;STRUC=<TR2408000>,ID=3-69558819-69558832-TA;MOTIFS=TA;STRUC=(TA)n,ID=3-69558836-69558848-AT;MOTIFS=AT;STRUC=<TR2408001>	NA	Yes	5.864	No	NA,NA	NA	NA
chr3:69558779	100166	INS	60	0.8454	0.5765	2	NA	NA	NA	NA	NA	NA	NA	NA	NA	No	ID=3-69558819-69558832-TA;MOTIFS=TA;STRUC=(TA)n	HPRC,HGSVC	No	0.794	No	NA,NA	NA	NA
chr3:69558779	100165	INS	54	0.8529	0.5564	9	NA	NA	NA	NA	NA	NA	NA	NA	NA	No	ID=3-69558819-69558832-TA;MOTIFS=TA;STRUC=(TA)n	HPRC,HGSVC	No	0.794	Yes	NA,NA	NA	NA
chr3:69558779	100164	INS	52	0.9085	0.5201	1	NA	NA	NA	NA	NA	NA	NA	NA	NA	No	ID=3-69558819-69558832-TA;MOTIFS=TA;STRUC=(TA)n	HPRC,HGSVC	No	0.794	No	NA,NA	NA	NA
chr3:69617050	100167	DEL	91	0.918	0.3044	2	NA	NA	NA	NA	NA	NA	NA	NA	NA	No	ID=3-69617121-69617161-T;MOTIFS=T;STRUC=<TR2408083>	NA	Yes	1.454	Yes	NA,NA	NA	NA
chr3:69622055	100168	INS	92	0.8277	0.6016	1	NA	NA	NA	NA	NA	NA	NA	NA	NA	No	NA	NA	Yes	2.44	No	NA,NA	NA	NA
chr3:69630086	100169	DEL	150	0.8248	0.6255	1	NA	NA	NA	NA	NA	NA	NA	NA	NA	No	NA	NA	Yes	1.056	No	NA,NA	NA	NA
chr3:69677982	100170	DEL	119	0.8428	0.5731	8	NA	NA	NA	NA	NA	NA	NA	NA	NA	No	NA	1KG-ONT	No	0.105	Yes	NA,NA	NA	NA
chr3:69678144	100171	DEL	160	0.8448	0.6558	1	NA	NA	NA	NA	NA	NA	NA	NA	NA	No	NA	1KG-ONT	Yes	0.101	No	NA,NA	NA	NA
chr3:69678639	100172	DEL	102	0.8444	0.5444	2	NA	NA	NA	NA	NA	NA	NA	NA	NA	No	NA	1KG-ONT	No	0.1	Yes	NA,NA	NA	NA
chr3:69793493	100173	INS	52	0.8867	0.4141	165	MITF(0.99203,0.482)	MITF(0.99203,0.482)	MITF(0.99203,0.482)	NA	NA	NA	NA	NA	NA	No	NA	HPRC,HGSVC,1KG-ONT	Yes	3.322	Yes	NA,NA	NA	NA
chr3:69796479	100174	DEL	292	0.8305	0.6188	32	MITF(0.99203,0.482)	MITF(0.99203,0.482)	MITF(0.99203,0.482)	NA	NA	NA	NA	NA	NA	No	ID=3-69796494-69796517-T;MOTIFS=T;STRUC=<TR2408349>	HPRC,HGSVC	Yes	7.739	Yes	NA,NA	NA	NA
chr3:69813483	100175	DEL	2984	0.8747	0.4587	1	MITF(0.99203,0.482)	MITF(0.99203,0.482)	MITF(0.99203,0.482)	NA	NA	NA	NA	NA	NA	No	ID=3-69814123-69814135-A;MOTIFS=A;STRUC=<TR2408373>,ID=3-69814297-69814314-TCAT;MOTIFS=TCAT;STRUC=<TR2408374>,ID=3-69814658-69814673-TG;MOTIFS=TG;STRUC=<TR2408375>,ID=3-69814674-69814683-TG;MOTIFS=TG;STRUC=<TR2408376>,ID=3-69815699-69815709-TG;MOTIFS=TG;STRUC=<TR2408377>	NA	Yes	3.226	No	NA,NA	NA	NA
chr3:69833290	100176	INS	356	0.847	0.562	1	MITF(0.99203,0.482)	MITF(0.99203,0.482)	MITF(0.99203,0.482)	NA	NA	NA	NA	NA	NA	No	NA	NA	No	3.322	No	NA,NA	NA	NA
chr3:69833502	100177	DEL	81	0.8196	0.6594	13	MITF(0.99203,0.482)	MITF(0.99203,0.482)	MITF(0.99203,0.482)	NA	NA	NA	NA	NA	NA	No	NA	HGSVC,1KG-ONT	No	6.137	Yes	NA,NA	NA	NA
chr3:69895470	100178	DEL	179	0.8184	0.6456	5	MITF(0.99203,0.482)	MITF(0.99203,0.482)	MITF(0.99203,0.482)	NA	NA	NA	NA	NA	NA	No	NA	NA	Yes	2.83	No	NA,NA	NA	NA
chr3:69964323	100179	DEL	413	0.8951	0.3836	591	MITF(0.99203,0.482)	MITF(0.99203,0.482)	MITF(0.99203,0.482)	NA	NA	NA	NA	NA	NA	No	NA	HPRC,HGSVC,1KG-ONT	Yes	4.312	Yes	NA,NA	NA	NA
chr3:69974819	100180	DEL	60	0.8845	0.4206	1	NA	NA	NA	NA	NA	NA	NA	NA	NA	No	ID=3-69974837-69974861-TTCTCC;MOTIFS=TTCTCC;STRUC=(TTCTCC)n,ID=3-69974875-69974896-CTCCTT;MOTIFS=CTCCTT;STRUC=<TR2408634>	NA	No	0.702	No	NA,NA	NA	NA
chr3:70045007	100181	INS	70	0.8741	0.4628	1	SAMMSON(NA,NA)	NA	NA	NA	NA	NA	NA	NA	NA	No	ID=3-70045004-70045016-TA;MOTIFS=TA;STRUC=<TR2408716>	NA	No	1.714	No	NA,NA	NA	NA
chr3:70045098	100182	INS	60	0.8322	0.6141	1	SAMMSON(NA,NA)	NA	NA	NA	NA	NA	NA	NA	NA	No	ID=3-70045007-70045077-ATATATATAATTAATTATAATATATATTATAATTA,3-70045042-70045051-AT,3-70045077-70045086-AT,3-70045111-70045120-TA,3-70045141-70045150-TA,3-70045098-70045158-ATATATTATAATTTATATATATTAATTATA;MOTIFS=ATATATTATAATTTATATATATTAATTATA,ATATATATAATTAATTATAATATATATTATAATTA,TA,AT;STRUC=<VC161359>	NA	No	2.538	Yes	NA,NA	NA	NA
chr3:70104307	100183	DEL	71	0.8299	0.6309	1	SAMMSON(NA,NA)	NA	NA	NA	NA	NA	NA	NA	NA	No	NA	NA	Yes	14.59	No	NA,NA	NA	NA
chr3:70140125	100184	DEL	51	0.8214	0.6391	2	SAMMSON(NA,NA)	NA	NA	NA	NA	NA	NA	NA	NA	No	NA	NA	No	1.973	Yes	NA,NA	NA	NA
chr3:70211288	100185	DEL	60	0.8768	0.4598	12	SAMMSON(NA,NA)	NA	NA	NA	NA	NA	NA	NA	NA	No	ID=3-70211283-70211303-CCCTT,3-70211347-70211362-CCCTT,3-70211364-70211379-CCCTT,3-70211406-70211421-CCCTT,3-70211423-70211445-CCCTT,3-70211446-70211463-TTCCC,3-70211465-70211482-CCCTT,3-70211483-70211505-TTCCC,3-70211507-70211532-CCCTT,3-70211534-70211559-CCCTT,3-70211483-70211583-TTCCCTTCCCTTCCCTTCCCTTTGCCC,3-70211561-70211583-CCCTT,3-70211584-70211601-TTCCC,3-70211626-70211643-TTCCC,3-70211648-70211665-TTCCC,3-70211684-70211701-TTCCC,3-70211703-70211720-CCCTT;MOTIFS=CCCTT,TTCCC,TTCCCTTCCCTTCCCTTCCCTTTGCCC;STRUC=<VC161369>	HPRC,HGSVC,1KG-ONT	No	1.383	No	NA,NA	NA	NA
chr3:70211308	100186	DEL	59	0.9696	0.1535	631	SAMMSON(NA,NA)	NA	NA	NA	NA	NA	NA	NA	NA	No	ID=3-70211283-70211303-CCCTT,3-70211347-70211362-CCCTT,3-70211364-70211379-CCCTT,3-70211406-70211421-CCCTT,3-70211423-70211445-CCCTT,3-70211446-70211463-TTCCC,3-70211465-70211482-CCCTT,3-70211483-70211505-TTCCC,3-70211507-70211532-CCCTT,3-70211534-70211559-CCCTT,3-70211483-70211583-TTCCCTTCCCTTCCCTTCCCTTTGCCC,3-70211561-70211583-CCCTT,3-70211584-70211601-TTCCC,3-70211626-70211643-TTCCC,3-70211648-70211665-TTCCC,3-70211684-70211701-TTCCC,3-70211703-70211720-CCCTT;MOTIFS=CCCTT,TTCCC,TTCCCTTCCCTTCCCTTCCCTTTGCCC;STRUC=<VC161369>	HPRC,HGSVC,1KG-ONT	No	1.214	Yes	NA,NA	NA	NA
chr3:70211343	100187	DEL	76	0.887	0.426	74	SAMMSON(NA,NA)	NA	NA	NA	NA	NA	NA	NA	NA	No	ID=3-70211283-70211303-CCCTT,3-70211347-70211362-CCCTT,3-70211364-70211379-CCCTT,3-70211406-70211421-CCCTT,3-70211423-70211445-CCCTT,3-70211446-70211463-TTCCC,3-70211465-70211482-CCCTT,3-70211483-70211505-TTCCC,3-70211507-70211532-CCCTT,3-70211534-70211559-CCCTT,3-70211483-70211583-TTCCCTTCCCTTCCCTTCCCTTTGCCC,3-70211561-70211583-CCCTT,3-70211584-70211601-TTCCC,3-70211626-70211643-TTCCC,3-70211648-70211665-TTCCC,3-70211684-70211701-TTCCC,3-70211703-70211720-CCCTT;MOTIFS=CCCTT,TTCCC,TTCCCTTCCCTTCCCTTCCCTTTGCCC;STRUC=<VC161369>	HPRC,HGSVC,1KG-ONT	Yes	0.796	Yes	NA,NA	NA	NA
chr3:70211362	100188	DEL	55	0.8361	0.6224	22	SAMMSON(NA,NA)	NA	NA	NA	NA	NA	NA	NA	NA	No	ID=3-70211283-70211303-CCCTT,3-70211347-70211362-CCCTT,3-70211364-70211379-CCCTT,3-70211406-70211421-CCCTT,3-70211423-70211445-CCCTT,3-70211446-70211463-TTCCC,3-70211465-70211482-CCCTT,3-70211483-70211505-TTCCC,3-70211507-70211532-CCCTT,3-70211534-70211559-CCCTT,3-70211483-70211583-TTCCCTTCCCTTCCCTTCCCTTTGCCC,3-70211561-70211583-CCCTT,3-70211584-70211601-TTCCC,3-70211626-70211643-TTCCC,3-70211648-70211665-TTCCC,3-70211684-70211701-TTCCC,3-70211703-70211720-CCCTT;MOTIFS=CCCTT,TTCCC,TTCCCTTCCCTTCCCTTCCCTTTGCCC;STRUC=<VC161369>	HPRC,HGSVC,1KG-ONT	No	0.806	Yes	NA,NA	NA	NA
chr3:70211384	100189	DEL	104	0.8311	0.6566	4	SAMMSON(NA,NA)	NA	NA	NA	NA	NA	NA	NA	NA	No	ID=3-70211283-70211303-CCCTT,3-70211347-70211362-CCCTT,3-70211364-70211379-CCCTT,3-70211406-70211421-CCCTT,3-70211423-70211445-CCCTT,3-70211446-70211463-TTCCC,3-70211465-70211482-CCCTT,3-70211483-70211505-TTCCC,3-70211507-70211532-CCCTT,3-70211534-70211559-CCCTT,3-70211483-70211583-TTCCCTTCCCTTCCCTTCCCTTTGCCC,3-70211561-70211583-CCCTT,3-70211584-70211601-TTCCC,3-70211626-70211643-TTCCC,3-70211648-70211665-TTCCC,3-70211684-70211701-TTCCC,3-70211703-70211720-CCCTT;MOTIFS=CCCTT,TTCCC,TTCCCTTCCCTTCCCTTCCCTTTGCCC;STRUC=<VC161369>	NA	Yes	0.43	Yes	NA,NA	NA	NA
chr3:70211389	100190	DEL	60	0.9425	0.2264	70	SAMMSON(NA,NA)	NA	NA	NA	NA	NA	NA	NA	NA	No	ID=3-70211283-70211303-CCCTT,3-70211347-70211362-CCCTT,3-70211364-70211379-CCCTT,3-70211406-70211421-CCCTT,3-70211423-70211445-CCCTT,3-70211446-70211463-TTCCC,3-70211465-70211482-CCCTT,3-70211483-70211505-TTCCC,3-70211507-70211532-CCCTT,3-70211534-70211559-CCCTT,3-70211483-70211583-TTCCCTTCCCTTCCCTTCCCTTTGCCC,3-70211561-70211583-CCCTT,3-70211584-70211601-TTCCC,3-70211626-70211643-TTCCC,3-70211648-70211665-TTCCC,3-70211684-70211701-TTCCC,3-70211703-70211720-CCCTT;MOTIFS=CCCTT,TTCCC,TTCCCTTCCCTTCCCTTCCCTTTGCCC;STRUC=<VC161369>	HPRC,HGSVC,1KG-ONT	No	0.431	Yes	NA,NA	NA	NA
chr3:70211395	100191	DEL	53	0.8547	0.5385	14	SAMMSON(NA,NA)	NA	NA	NA	NA	NA	NA	NA	NA	No	ID=3-70211283-70211303-CCCTT,3-70211347-70211362-CCCTT,3-70211364-70211379-CCCTT,3-70211406-70211421-CCCTT,3-70211423-70211445-CCCTT,3-70211446-70211463-TTCCC,3-70211465-70211482-CCCTT,3-70211483-70211505-TTCCC,3-70211507-70211532-CCCTT,3-70211534-70211559-CCCTT,3-70211483-70211583-TTCCCTTCCCTTCCCTTCCCTTTGCCC,3-70211561-70211583-CCCTT,3-70211584-70211601-TTCCC,3-70211626-70211643-TTCCC,3-70211648-70211665-TTCCC,3-70211684-70211701-TTCCC,3-70211703-70211720-CCCTT;MOTIFS=CCCTT,TTCCC,TTCCCTTCCCTTCCCTTCCCTTTGCCC;STRUC=<VC161369>	HPRC,HGSVC,1KG-ONT	No	0.431	No	NA,NA	NA	NA
chr3:70211421	100192	DEL	86	0.8203	0.6703	72	SAMMSON(NA,NA)	NA	NA	NA	NA	NA	NA	NA	NA	No	ID=3-70211283-70211303-CCCTT,3-70211347-70211362-CCCTT,3-70211364-70211379-CCCTT,3-70211406-70211421-CCCTT,3-70211423-70211445-CCCTT,3-70211446-70211463-TTCCC,3-70211465-70211482-CCCTT,3-70211483-70211505-TTCCC,3-70211507-70211532-CCCTT,3-70211534-70211559-CCCTT,3-70211483-70211583-TTCCCTTCCCTTCCCTTCCCTTTGCCC,3-70211561-70211583-CCCTT,3-70211584-70211601-TTCCC,3-70211626-70211643-TTCCC,3-70211648-70211665-TTCCC,3-70211684-70211701-TTCCC,3-70211703-70211720-CCCTT;MOTIFS=CCCTT,TTCCC,TTCCCTTCCCTTCCCTTCCCTTTGCCC;STRUC=<VC161369>	NA	Yes	0.467	Yes	NA,NA	NA	NA
chr3:70211453	100193	DEL	55	0.8207	0.6695	17	SAMMSON(NA,NA)	NA	NA	NA	NA	NA	NA	NA	NA	No	ID=3-70211283-70211303-CCCTT,3-70211347-70211362-CCCTT,3-70211364-70211379-CCCTT,3-70211406-70211421-CCCTT,3-70211423-70211445-CCCTT,3-70211446-70211463-TTCCC,3-70211465-70211482-CCCTT,3-70211483-70211505-TTCCC,3-70211507-70211532-CCCTT,3-70211534-70211559-CCCTT,3-70211483-70211583-TTCCCTTCCCTTCCCTTCCCTTTGCCC,3-70211561-70211583-CCCTT,3-70211584-70211601-TTCCC,3-70211626-70211643-TTCCC,3-70211648-70211665-TTCCC,3-70211684-70211701-TTCCC,3-70211703-70211720-CCCTT;MOTIFS=CCCTT,TTCCC,TTCCCTTCCCTTCCCTTCCCTTTGCCC;STRUC=<VC161369>	HPRC,HGSVC,1KG-ONT	No	0.658	Yes	NA,NA	NA	NA
chr3:70274391	100195	INS	332	0.9324	0.2656	41	SAMMSON(NA,NA)	NA	NA	NA	NA	NA	NA	NA	NA	No	NA	HPRC,HGSVC,1KG-ONT	Yes	7.096	Yes	NA,NA	NA	NA
chr3:70274391	100194	INS	309	0.9039	0.3638	13	SAMMSON(NA,NA)	NA	NA	NA	NA	NA	NA	NA	NA	No	NA	HPRC,HGSVC,1KG-ONT	Yes	7.096	Yes	NA,NA	NA	NA
chr3:70274903	100196	INS	379	0.818	0.6812	1	SAMMSON(NA,NA)	NA	NA	NA	NA	NA	NA	NA	NA	No	NA	NA	Yes	1.616	No	NA,NA	NA	NA
chr3:70296254	100197	INS	270	0.8187	0.6482	1	SAMMSON(NA,NA)	NA	NA	NA	NA	NA	NA	NA	NA	No	NA	NA	No	7.485	No	NA,NA	NA	NA
chr3:70326445	100198	INS	204	0.8499	0.5409	1	SAMMSON(NA,NA)	NA	NA	NA	NA	NA	NA	NA	NA	No	NA	NA	No	0.745	No	NA,NA	NA	NA
chr3:70337051	100199	DEL	63	0.9158	0.3092	314	SAMMSON(NA,NA)	NA	NA	NA	NA	NA	NA	NA	NA	No	ID=3-70336937-70336947-ACC,3-70336992-70337003-TAA,3-70337013-70337027-TAT,3-70337025-70337036-TAA,3-70337046-70337060-TAT,3-70337058-70337069-TAA,3-70337079-70337088-TAT,3-70337088-70337099-TAA,3-70337118-70337129-TAA,3-70337139-70337150-TAT,3-70337148-70337159-TAA,3-70337177-70337183-TAA;MOTIFS=TAT,TAA,ACC;STRUC=<VC161379>	HPRC,HGSVC,1KG-ONT	No	0.426	Yes	NA,NA	NA	NA
chr3:70337054	100200	INS	60	0.8851	0.4168	18	SAMMSON(NA,NA)	NA	NA	NA	NA	NA	NA	NA	NA	No	ID=3-70336937-70336947-ACC,3-70336992-70337003-TAA,3-70337013-70337027-TAT,3-70337025-70337036-TAA,3-70337046-70337060-TAT,3-70337058-70337069-TAA,3-70337079-70337088-TAT,3-70337088-70337099-TAA,3-70337118-70337129-TAA,3-70337139-70337150-TAT,3-70337148-70337159-TAA,3-70337177-70337183-TAA;MOTIFS=TAT,TAA,ACC;STRUC=<VC161379>	HGSVC,1KG-ONT	No	5.372	Yes	NA,NA	NA	NA
chr3:70365954	100201	DEL	335	0.9202	0.2971	897	SAMMSON(NA,NA)	NA	NA	NA	NA	NA	NA	NA	NA	No	ID=3-70365970-70366001-T;MOTIFS=T;STRUC=(T)n	HPRC,HGSVC,1KG-ONT	Yes	1.205	Yes	NA,NA	NA	NA
chr3:70399919	100202	INS	229	0.8688	0.4939	67	SAMMSON(NA,NA)	NA	NA	NA	NA	NA	NA	NA	NA	No	NA	HPRC,HGSVC,1KG-ONT	No	2.538	Yes	NA,NA	NA	NA
chr3:70418919	100203	INS	50	0.8411	0.6068	32	SAMMSON(NA,NA)	NA	NA	NA	NA	NA	NA	NA	NA	No	NA	HPRC	No	1.616	Yes	NA,NA	NA	NA
chr3:70418970	100204	INS	56	0.8656	0.533	6	SAMMSON(NA,NA)	NA	NA	NA	NA	NA	NA	NA	NA	No	ID=3-70418919-70418972-CTTTC,3-70418966-70418981-TTCC,3-70418979-70419002-TC,3-70418999-70419017-TCTT,3-70419018-70419035-TTCT;MOTIFS=TCTT,TC,TTCC,CTTTC,TTCT;STRUC=<VC161385>	HPRC	No	1.616	No	NA,NA	NA	NA
chr3:70418979	100205	INS	79	0.9469	0.2088	1	SAMMSON(NA,NA)	NA	NA	NA	NA	NA	NA	NA	NA	No	ID=3-70418919-70418972-CTTTC,3-70418966-70418981-TTCC,3-70418979-70419002-TC,3-70418999-70419017-TCTT,3-70419018-70419035-TTCT;MOTIFS=TCTT,TC,TTCC,CTTTC,TTCT;STRUC=<VC161385>	NA	No	1.616	No	NA,NA	NA	NA
chr3:70467446	100206	INS	324	0.8217	0.6547	1	SAMMSON(NA,NA)	NA	NA	NA	NA	NA	NA	NA	NA	No	NA	NA	No	3.322	No	NA,NA	NA	NA
chr3:70519756	100207	INS	356	0.8698	0.5577	1	NA	NA	NA	NA	NA	NA	NA	NA	NA	No	NA	NA	Yes	3.322	No	NA,NA	NA	NA
chr3:70601833	100210	INS	54	0.8736	0.4596	6	NA	NA	NA	NA	NA	NA	NA	NA	NA	No	NA	NA	No	1.616	Yes	NA,NA	NA	NA
chr3:70601833	100208	INS	58	0.8377	0.6145	13	NA	NA	NA	NA	NA	NA	NA	NA	NA	No	NA	NA	No	1.616	Yes	NA,NA	NA	NA
chr3:70601833	100209	INS	64	0.8498	0.5468	3	NA	NA	NA	NA	NA	NA	NA	NA	NA	No	NA	NA	No	1.616	No	NA,NA	NA	NA
chr3:70611845	100211	INS	109	0.7999	0.6793	1	NA	NA	NA	NA	NA	NA	NA	NA	NA	No	NA	NA	No	0.056	No	NA,NA	NA	NA
chr3:70631268	100212	INS	68	0.8121	0.641	1	NA	NA	NA	NA	NA	NA	NA	NA	NA	No	ID=3-70631197-70631205-GAAA,3-70631204-70631219-AG,3-70631231-70631256-AGGA,3-70631265-70631283-GAAA,3-70631282-70631313-AGAA,3-70631310-70631323-AG,3-70631320-70631334-AGAA,3-70631336-70631382-AAGG,3-70631388-70631404-AAGA,3-70631408-70631423-GAAA;MOTIFS=AGGA,AAGG,AG,AGAA,GAAA,AAGA;STRUC=<VC161396>	HPRC,HGSVC,1KG-ONT	No	2.538	No	NA,NA	NA	NA
chr3:70631282	100213	INS	51	0.9399	0.3657	45	NA	NA	NA	NA	NA	NA	NA	NA	NA	No	ID=3-70631197-70631205-GAAA,3-70631204-70631219-AG,3-70631231-70631256-AGGA,3-70631265-70631283-GAAA,3-70631282-70631313-AGAA,3-70631310-70631323-AG,3-70631320-70631334-AGAA,3-70631336-70631382-AAGG,3-70631388-70631404-AAGA,3-70631408-70631423-GAAA;MOTIFS=AGGA,AAGG,AG,AGAA,GAAA,AAGA;STRUC=<VC161396>	HPRC,HGSVC,1KG-ONT	No	2.538	Yes	NA,NA	NA	NA
chr3:70631282	100214	INS	59	0.8574	0.5507	9	NA	NA	NA	NA	NA	NA	NA	NA	NA	No	ID=3-70631197-70631205-GAAA,3-70631204-70631219-AG,3-70631231-70631256-AGGA,3-70631265-70631283-GAAA,3-70631282-70631313-AGAA,3-70631310-70631323-AG,3-70631320-70631334-AGAA,3-70631336-70631382-AAGG,3-70631388-70631404-AAGA,3-70631408-70631423-GAAA;MOTIFS=AGGA,AAGG,AG,AGAA,GAAA,AAGA;STRUC=<VC161396>	HPRC,HGSVC,1KG-ONT	No	2.538	Yes	NA,NA	NA	NA
chr3:70631312	100215	INS	54	0.8515	0.5737	15	NA	NA	NA	NA	NA	NA	NA	NA	NA	No	ID=3-70631197-70631205-GAAA,3-70631204-70631219-AG,3-70631231-70631256-AGGA,3-70631265-70631283-GAAA,3-70631282-70631313-AGAA,3-70631310-70631323-AG,3-70631320-70631334-AGAA,3-70631336-70631382-AAGG,3-70631388-70631404-AAGA,3-70631408-70631423-GAAA;MOTIFS=AGGA,AAGG,AG,AGAA,GAAA,AAGA;STRUC=<VC161396>	HPRC,HGSVC,1KG-ONT	No	2.538	Yes	NA,NA	NA	NA
chr3:70631334	100216	INS	75	0.8937	0.4417	8	NA	NA	NA	NA	NA	NA	NA	NA	NA	No	ID=3-70631197-70631205-GAAA,3-70631204-70631219-AG,3-70631231-70631256-AGGA,3-70631265-70631283-GAAA,3-70631282-70631313-AGAA,3-70631310-70631323-AG,3-70631320-70631334-AGAA,3-70631336-70631382-AAGG,3-70631388-70631404-AAGA,3-70631408-70631423-GAAA;MOTIFS=AGGA,AAGG,AG,AGAA,GAAA,AAGA;STRUC=<VC161396>	HPRC,HGSVC,1KG-ONT	No	2.538	Yes	NA,NA	NA	NA
chr3:70631334	100217	INS	55	0.9047	0.363	14	NA	NA	NA	NA	NA	NA	NA	NA	NA	No	ID=3-70631197-70631205-GAAA,3-70631204-70631219-AG,3-70631231-70631256-AGGA,3-70631265-70631283-GAAA,3-70631282-70631313-AGAA,3-70631310-70631323-AG,3-70631320-70631334-AGAA,3-70631336-70631382-AAGG,3-70631388-70631404-AAGA,3-70631408-70631423-GAAA;MOTIFS=AGGA,AAGG,AG,AGAA,GAAA,AAGA;STRUC=<VC161396>	HPRC,HGSVC,1KG-ONT	No	2.538	Yes	NA,NA	NA	NA
chr3:70631334	100218	INS	79	0.8649	0.5481	10	NA	NA	NA	NA	NA	NA	NA	NA	NA	No	ID=3-70631197-70631205-GAAA,3-70631204-70631219-AG,3-70631231-70631256-AGGA,3-70631265-70631283-GAAA,3-70631282-70631313-AGAA,3-70631310-70631323-AG,3-70631320-70631334-AGAA,3-70631336-70631382-AAGG,3-70631388-70631404-AAGA,3-70631408-70631423-GAAA;MOTIFS=AGGA,AAGG,AG,AGAA,GAAA,AAGA;STRUC=<VC161396>	HPRC,HGSVC,1KG-ONT	No	2.538	Yes	NA,NA	NA	NA
chr3:70631334	100219	INS	71	0.9045	0.3461	17	NA	NA	NA	NA	NA	NA	NA	NA	NA	No	ID=3-70631197-70631205-GAAA,3-70631204-70631219-AG,3-70631231-70631256-AGGA,3-70631265-70631283-GAAA,3-70631282-70631313-AGAA,3-70631310-70631323-AG,3-70631320-70631334-AGAA,3-70631336-70631382-AAGG,3-70631388-70631404-AAGA,3-70631408-70631423-GAAA;MOTIFS=AGGA,AAGG,AG,AGAA,GAAA,AAGA;STRUC=<VC161396>	HPRC,HGSVC,1KG-ONT	No	2.538	Yes	NA,NA	NA	NA
chr3:70631334	100220	INS	67	0.8234	0.6368	16	NA	NA	NA	NA	NA	NA	NA	NA	NA	No	ID=3-70631197-70631205-GAAA,3-70631204-70631219-AG,3-70631231-70631256-AGGA,3-70631265-70631283-GAAA,3-70631282-70631313-AGAA,3-70631310-70631323-AG,3-70631320-70631334-AGAA,3-70631336-70631382-AAGG,3-70631388-70631404-AAGA,3-70631408-70631423-GAAA;MOTIFS=AGGA,AAGG,AG,AGAA,GAAA,AAGA;STRUC=<VC161396>	HPRC,HGSVC,1KG-ONT	No	2.538	Yes	NA,NA	NA	NA
chr3:70631334	100221	INS	63	0.8766	0.475	10	NA	NA	NA	NA	NA	NA	NA	NA	NA	No	ID=3-70631197-70631205-GAAA,3-70631204-70631219-AG,3-70631231-70631256-AGGA,3-70631265-70631283-GAAA,3-70631282-70631313-AGAA,3-70631310-70631323-AG,3-70631320-70631334-AGAA,3-70631336-70631382-AAGG,3-70631388-70631404-AAGA,3-70631408-70631423-GAAA;MOTIFS=AGGA,AAGG,AG,AGAA,GAAA,AAGA;STRUC=<VC161396>	HPRC,HGSVC,1KG-ONT	No	2.538	Yes	NA,NA	NA	NA
chr3:70631334	100222	INS	55	0.9089	0.5095	6	NA	NA	NA	NA	NA	NA	NA	NA	NA	No	ID=3-70631197-70631205-GAAA,3-70631204-70631219-AG,3-70631231-70631256-AGGA,3-70631265-70631283-GAAA,3-70631282-70631313-AGAA,3-70631310-70631323-AG,3-70631320-70631334-AGAA,3-70631336-70631382-AAGG,3-70631388-70631404-AAGA,3-70631408-70631423-GAAA;MOTIFS=AGGA,AAGG,AG,AGAA,GAAA,AAGA;STRUC=<VC161396>	HPRC,HGSVC,1KG-ONT	No	2.538	No	NA,NA	NA	NA
chr3:70631378	100223	INS	80	0.8402	0.5794	1	NA	NA	NA	NA	NA	NA	NA	NA	NA	No	ID=3-70631197-70631205-GAAA,3-70631204-70631219-AG,3-70631231-70631256-AGGA,3-70631265-70631283-GAAA,3-70631282-70631313-AGAA,3-70631310-70631323-AG,3-70631320-70631334-AGAA,3-70631336-70631382-AAGG,3-70631388-70631404-AAGA,3-70631408-70631423-GAAA;MOTIFS=AGGA,AAGG,AG,AGAA,GAAA,AAGA;STRUC=<VC161396>	HPRC,HGSVC,1KG-ONT	No	2.538	No	NA,NA	NA	NA
chr3:70723186	100224	INS	54	0.8356	0.6241	1	NA	NA	NA	NA	NA	NA	NA	NA	NA	No	ID=3-70723077-70723086-TG,3-70723087-70723096-TG,3-70723095-70723104-TA,3-70723111-70723124-TG,3-70723123-70723133-TA,3-70723186-70723215-AT;MOTIFS=TA,TG,AT;STRUC=<VC161400>,ID=3-70723157-70723187-CA;MOTIFS=CA;STRUC=<TR2409574>	NA	No	3.322	No	NA,NA	NA	NA
chr3:70756971	100225	INS	109	0.8242	0.624	13	NA	NA	NA	NA	NA	NA	NA	NA	NA	No	NA	NA	Yes	1.616	Yes	NA,NA	NA	NA
chr3:70764316	100226	DEL	97	0.8627	0.5007	13	NA	NA	NA	NA	NA	NA	NA	NA	NA	No	NA	NA	Yes	5.265	Yes	NA,NA	NA	NA
chr3:70831637	100227	DEL	69	0.8705	0.4631	1	NA	NA	NA	NA	NA	NA	NA	NA	NA	No	NA	NA	Yes	0.771	No	NA,NA	NA	NA
chr3:70862712	100228	INS	80	0.8516	0.5736	1	NA	NA	NA	NA	NA	NA	NA	NA	NA	No	NA	NA	Yes	10.74	No	NA,NA	NA	NA
chr3:70894166	100229	DEL	331	0.9889	0.0402	1019	NA	NA	NA	NA	NA	NA	NA	NA	NA	No	NA	HPRC,HGSVC,1KG-ONT	Yes	1.289	Yes	NA,NA	NA	NA
chr3:70894179	100230	DEL	302	0.9106	0.298	1	NA	NA	NA	NA	NA	NA	NA	NA	NA	No	NA	HPRC,HGSVC,1KG-ONT	No	1.323	No	NA,NA	NA	NA
chr3:70928468	100231	DEL	50	0.8784	0.4332	201	NA	NA	NA	NA	NA	NA	NA	NA	NA	No	ID=3-70928485-70928575-ATATAATCATATATCCGATATATGG;MOTIFS=ATATAATCATATATCCGATATATGG;STRUC=<TR2409824>	HPRC,HGSVC,1KG-ONT	Yes	0.019	Yes	NA,NA	NA	NA
chr3:70928508	100232	DEL	67	0.8889	0.4755	3	NA	NA	NA	NA	NA	NA	NA	NA	NA	No	ID=3-70928485-70928575-ATATAATCATATATCCGATATATGG;MOTIFS=ATATAATCATATATCCGATATATGG;STRUC=<TR2409824>	HPRC,HGSVC,1KG-ONT	Yes	0.051	Yes	NA,NA	NA	NA
chr3:70928551	100234	DEL	50	0.8387	0.5928	1	NA	NA	NA	NA	NA	NA	NA	NA	NA	No	ID=3-70928485-70928575-ATATAATCATATATCCGATATATGG;MOTIFS=ATATAATCATATATCCGATATATGG;STRUC=<TR2409824>	HPRC,HGSVC,1KG-ONT	No	0.775	No	NA,NA	NA	NA
chr3:70928585	100235	DEL	51	0.8265	0.6326	1	NA	NA	NA	NA	NA	NA	NA	NA	NA	No	ID=3-70928625-70928712-GATATATGATTATATATCATACCTCT;MOTIFS=GATATATGATTATATATCATACCTCT;STRUC=<TR2409825>	HPRC,HGSVC,1KG-ONT	No	1.49	No	NA,NA	NA	NA
chr3:70965222	100236	INS	70	0.8698	0.4936	1	FOXP1(1.0,0.279)	FOXP1(1.0,0.279)	FOXP1(1.0,0.279)	NA	NA	NA	NA	NA	NA	No	NA	NA	Yes	7.123	No	NA,NA	NA	NA
chr3:71000794	100237	INS	54	0.8148	0.6572	3	FOXP1(1.0,0.279)	FOXP1(1.0,0.279)	FOXP1(1.0,0.279)	NA	NA	NA	NA	NA	NA	No	NA	NA	No	10.55	No	NA,NA	NA	NA
chr3:71006670	100238	INS	57	0.8023	0.6849	1	FOXP1(1.0,0.279)	FOXP1(1.0,0.279)	FOXP1(1.0,0.279)	NA	NA	NA	NA	NA	NA	No	NA	NA	No	19.24	No	NA,NA	NA	NA
chr3:71016396	100239	DEL	96	0.8644	0.493	1	FOXP1(1.0,0.279)	FOXP1(1.0,0.279)	FOXP1(1.0,0.279)	NA	NA	NA	NA	NA	NA	No	NA	NA	No	18.98	No	NA,NA	NA	NA
chr3:71085735	100240	INS	51	0.8235	0.6607	1	FOXP1(1.0,0.279)	FOXP1(1.0,0.279)	FOXP1(1.0,0.279)	NA	NA	NA	NA	NA	NA	No	NA	NA	No	1.666	No	NA,NA	NA	NA
chr3:71113712	100241	INS	50	0.8277	0.64	5	FOXP1(1.0,0.279)	FOXP1(1.0,0.279)	FOXP1(1.0,0.279)	NA	NA	NA	NA	NA	NA	No	NA	NA	No	0.692	No	NA,NA	NA	NA
chr3:71113712	100242	INS	65	0.8466	0.5805	1	FOXP1(1.0,0.279)	FOXP1(1.0,0.279)	FOXP1(1.0,0.279)	NA	NA	NA	NA	NA	NA	No	NA	NA	No	0.692	No	NA,NA	NA	NA
chr3:71139606	100243	INS	294	0.9379	0.2305	102	FOXP1(1.0,0.279)	FOXP1(1.0,0.279)	FOXP1(1.0,0.279)	NA	NA	NA	NA	NA	NA	No	NA	HPRC,HGSVC,1KG-ONT	Yes	3.317	Yes	NA,NA	NA	NA
chr3:71158110	100244	INS	53	0.8724	0.4995	8	FOXP1(1.0,0.279)	FOXP1(1.0,0.279)	FOXP1(1.0,0.279)	NA	NA	NA	NA	NA	NA	No	ID=3-71157948-71157957-GTG,3-71158083-71158108-GAAG,3-71158105-71158140-AGGG,3-71158147-71158160-GGAG,3-71158163-71158178-GGAA,3-71158192-71158205-GAAA,3-71158206-71158218-GAAA,3-71158244-71158257-GAGT;MOTIFS=GGAA,GAGT,AGGG,GGAG,GAAG,GAAA,GTG;STRUC=<VC161424>	NA	No	0.692	Yes	NA,NA	NA	NA
chr3:71158113	100245	INS	158	0.9071	0.3845	8	FOXP1(1.0,0.279)	FOXP1(1.0,0.279)	FOXP1(1.0,0.279)	NA	NA	NA	NA	NA	NA	No	ID=3-71157948-71157957-GTG,3-71158083-71158108-GAAG,3-71158105-71158140-AGGG,3-71158147-71158160-GGAG,3-71158163-71158178-GGAA,3-71158192-71158205-GAAA,3-71158206-71158218-GAAA,3-71158244-71158257-GAGT;MOTIFS=GGAA,GAGT,AGGG,GGAG,GAAG,GAAA,GTG;STRUC=<VC161424>	HPRC,HGSVC,1KG-ONT	No	0.692	Yes	NA,NA	NA	NA
chr3:71158113	100246	INS	458	0.9074	0.3355	1	FOXP1(1.0,0.279)	FOXP1(1.0,0.279)	FOXP1(1.0,0.279)	NA	NA	NA	NA	NA	NA	No	ID=3-71157948-71157957-GTG,3-71158083-71158108-GAAG,3-71158105-71158140-AGGG,3-71158147-71158160-GGAG,3-71158163-71158178-GGAA,3-71158192-71158205-GAAA,3-71158206-71158218-GAAA,3-71158244-71158257-GAGT;MOTIFS=GGAA,GAGT,AGGG,GGAG,GAAG,GAAA,GTG;STRUC=<VC161424>	NA	No	0.692	No	NA,NA	NA	NA
chr3:71158113	100247	INS	162	0.85	0.5592	19	FOXP1(1.0,0.279)	FOXP1(1.0,0.279)	FOXP1(1.0,0.279)	NA	NA	NA	NA	NA	NA	No	ID=3-71157948-71157957-GTG,3-71158083-71158108-GAAG,3-71158105-71158140-AGGG,3-71158147-71158160-GGAG,3-71158163-71158178-GGAA,3-71158192-71158205-GAAA,3-71158206-71158218-GAAA,3-71158244-71158257-GAGT;MOTIFS=GGAA,GAGT,AGGG,GGAG,GAAG,GAAA,GTG;STRUC=<VC161424>	HPRC,HGSVC,1KG-ONT	No	0.692	No	NA,NA	NA	NA
chr3:71158113	100248	INS	174	0.8881	0.3949	282	FOXP1(1.0,0.279)	FOXP1(1.0,0.279)	FOXP1(1.0,0.279)	NA	NA	NA	NA	NA	NA	No	ID=3-71157948-71157957-GTG,3-71158083-71158108-GAAG,3-71158105-71158140-AGGG,3-71158147-71158160-GGAG,3-71158163-71158178-GGAA,3-71158192-71158205-GAAA,3-71158206-71158218-GAAA,3-71158244-71158257-GAGT;MOTIFS=GGAA,GAGT,AGGG,GGAG,GAAG,GAAA,GTG;STRUC=<VC161424>	HPRC,HGSVC,1KG-ONT	No	0.692	Yes	NA,NA	NA	NA
chr3:71193146	100249	DEL	302	0.9895	0.0295	44	FOXP1(1.0,0.279)	FOXP1(1.0,0.279)	FOXP1(1.0,0.279)	NA	NA	NA	NA	NA	NA	No	ID=3-71193124-71193147-TTG,3-71193155-71193165-T,3-71193294-71193304-CCA,3-71193455-71193467-T;MOTIFS=CCA,TTG,T;STRUC=<VC161429>	HPRC,HGSVC,1KG-ONT	No	0.961	Yes	NA,NA	NA	NA
chr3:71193186	100250	DEL	301	0.9961	0.0063	703	FOXP1(1.0,0.279)	FOXP1(1.0,0.279)	FOXP1(1.0,0.279)	NA	NA	NA	NA	NA	NA	No	ID=3-71193124-71193147-TTG,3-71193155-71193165-T,3-71193294-71193304-CCA,3-71193455-71193467-T;MOTIFS=CCA,TTG,T;STRUC=<VC161429>	HPRC,HGSVC,1KG-ONT	No	0.768	Yes	NA,NA	NA	NA
chr3:71209945	100251	INS	353	0.9719	0.2766	1	FOXP1(1.0,0.279)	FOXP1(1.0,0.279)	FOXP1(1.0,0.279)	NA	NA	NA	NA	NA	NA	No	NA	HPRC	No	10.68	No	NA,NA	NA	NA
chr3:71232877	100253	INS	55	0.9487	0.4169	2	FOXP1(1.0,0.279)	FOXP1(1.0,0.279)	FOXP1(1.0,0.279)	NA	NA	NA	NA	NA	NA	No	NA	HPRC	No	2.387	Yes	NA,NA	NA	NA
chr3:71232877	100252	INS	52	0.8163	0.6488	2	FOXP1(1.0,0.279)	FOXP1(1.0,0.279)	FOXP1(1.0,0.279)	NA	NA	NA	NA	NA	NA	No	NA	HPRC	No	2.387	No	NA,NA	NA	NA
chr3:71285376	100254	INS	329	0.9422	0.2221	1	FOXP1(1.0,0.279)	FOXP1(1.0,0.279)	FOXP1(1.0,0.279)	NA	NA	NA	NA	NA	NA	No	NA	NA	Yes	2.387	No	NA,NA	NA	NA
chr3:71327315	100255	INS	239	0.9349	0.5288	5	FOXP1(1.0,0.279)	FOXP1(1.0,0.279)	FOXP1(1.0,0.279)	NA	NA	NA	NA	NA	NA	No	ID=3-71327386-71327406-T;MOTIFS=T;STRUC=(T)n	HPRC,HGSVC,1KG-ONT	Yes	4.07	Yes	NA,NA	NA	NA
chr3:71327315	100256	INS	243	0.991	0.0326	835	FOXP1(1.0,0.279)	FOXP1(1.0,0.279)	FOXP1(1.0,0.279)	NA	NA	NA	NA	NA	NA	No	ID=3-71327386-71327406-T;MOTIFS=T;STRUC=(T)n	HPRC,HGSVC,1KG-ONT	Yes	4.07	Yes	NA,NA	NA	NA
chr3:71327315	100257	INS	223	0.9146	0.3132	7	FOXP1(1.0,0.279)	FOXP1(1.0,0.279)	FOXP1(1.0,0.279)	NA	NA	NA	NA	NA	NA	No	ID=3-71327386-71327406-T;MOTIFS=T;STRUC=(T)n	HPRC,HGSVC,1KG-ONT	Yes	4.07	Yes	NA,NA	NA	NA
chr3:71327315	100258	INS	253	0.9842	0.0807	179	FOXP1(1.0,0.279)	FOXP1(1.0,0.279)	FOXP1(1.0,0.279)	NA	NA	NA	NA	NA	NA	No	ID=3-71327386-71327406-T;MOTIFS=T;STRUC=(T)n	HPRC,HGSVC,1KG-ONT	Yes	4.07	Yes	NA,NA	NA	NA
chr3:71327315	100259	INS	225	0.9499	0.2156	185	FOXP1(1.0,0.279)	FOXP1(1.0,0.279)	FOXP1(1.0,0.279)	NA	NA	NA	NA	NA	NA	No	ID=3-71327386-71327406-T;MOTIFS=T;STRUC=(T)n	HPRC,HGSVC,1KG-ONT	Yes	4.07	Yes	NA,NA	NA	NA
chr3:71366540	100260	INS	336	0.8519	0.5535	1	FOXP1(1.0,0.279)	FOXP1(1.0,0.279)	FOXP1(1.0,0.279)	NA	NA	NA	NA	NA	NA	No	NA	1KG-ONT	Yes	0.202	No	NA,NA	NA	NA
chr3:71396712	100263	INS	106	0.832	0.6077	1	FOXP1(1.0,0.279)	FOXP1(1.0,0.279)	FOXP1(1.0,0.279)	NA	NA	NA	NA	NA	NA	No	NA	HPRC,HGSVC,1KG-ONT	Yes	0.126	No	NA,NA	NA	NA
chr3:71396712	100261	INS	94	0.8391	0.584	3	FOXP1(1.0,0.279)	FOXP1(1.0,0.279)	FOXP1(1.0,0.279)	NA	NA	NA	NA	NA	NA	No	NA	HPRC,HGSVC,1KG-ONT	Yes	0.126	Yes	NA,NA	NA	NA
chr3:71396712	100264	INS	120	0.8923	0.402	95	FOXP1(1.0,0.279)	FOXP1(1.0,0.279)	FOXP1(1.0,0.279)	NA	NA	NA	NA	NA	NA	No	NA	HPRC,HGSVC,1KG-ONT	Yes	0.126	Yes	NA,NA	NA	NA
chr3:71396715	100265	INS	128	0.8661	0.4807	6	FOXP1(1.0,0.279)	FOXP1(1.0,0.279)	FOXP1(1.0,0.279)	NA	NA	NA	NA	NA	NA	No	NA	HPRC,HGSVC,1KG-ONT	Yes	0.126	Yes	NA,NA	NA	NA
chr3:71396916	100266	DEL	96	0.8707	0.4783	10	FOXP1(1.0,0.279)	FOXP1(1.0,0.279)	FOXP1(1.0,0.279)	NA	NA	NA	NA	NA	NA	No	ID=3-71396918-71396934-TA,3-71396937-71396947-AT,3-71396950-71396963-TA,3-71396968-71396981-TA,3-71396984-71396994-TA,3-71396997-71397005-AT,3-71397008-71397024-TA,3-71397036-71397048-TA,3-71397051-71397059-AT,3-71397062-71397074-TA,3-71397075-71397083-AT,3-71397086-71397100-TA,3-71397101-71397113-AT;MOTIFS=TA,AT;STRUC=<VC161451>	NA	Yes	0.584	Yes	NA,NA	NA	NA
chr3:71396923	100267	INS	173	0.8821	0.6096	1	FOXP1(1.0,0.279)	FOXP1(1.0,0.279)	FOXP1(1.0,0.279)	NA	NA	NA	NA	NA	NA	No	ID=3-71396918-71396934-TA,3-71396937-71396947-AT,3-71396950-71396963-TA,3-71396968-71396981-TA,3-71396984-71396994-TA,3-71396997-71397005-AT,3-71397008-71397024-TA,3-71397036-71397048-TA,3-71397051-71397059-AT,3-71397062-71397074-TA,3-71397075-71397083-AT,3-71397086-71397100-TA,3-71397101-71397113-AT;MOTIFS=TA,AT;STRUC=<VC161451>	HPRC,HGSVC,1KG-ONT	No	1.993	No	NA,NA	NA	NA
chr3:71396924	100268	INS	194	0.8491	0.5352	2	FOXP1(1.0,0.279)	FOXP1(1.0,0.279)	FOXP1(1.0,0.279)	NA	NA	NA	NA	NA	NA	No	ID=3-71396918-71396934-TA,3-71396937-71396947-AT,3-71396950-71396963-TA,3-71396968-71396981-TA,3-71396984-71396994-TA,3-71396997-71397005-AT,3-71397008-71397024-TA,3-71397036-71397048-TA,3-71397051-71397059-AT,3-71397062-71397074-TA,3-71397075-71397083-AT,3-71397086-71397100-TA,3-71397101-71397113-AT;MOTIFS=TA,AT;STRUC=<VC161451>	HPRC,HGSVC,1KG-ONT	No	1.993	No	NA,NA	NA	NA
chr3:71396924	100269	INS	60	0.8623	0.6191	2	FOXP1(1.0,0.279)	FOXP1(1.0,0.279)	FOXP1(1.0,0.279)	NA	NA	NA	NA	NA	NA	No	ID=3-71396918-71396934-TA,3-71396937-71396947-AT,3-71396950-71396963-TA,3-71396968-71396981-TA,3-71396984-71396994-TA,3-71396997-71397005-AT,3-71397008-71397024-TA,3-71397036-71397048-TA,3-71397051-71397059-AT,3-71397062-71397074-TA,3-71397075-71397083-AT,3-71397086-71397100-TA,3-71397101-71397113-AT;MOTIFS=TA,AT;STRUC=<VC161451>	HPRC,HGSVC	No	1.993	Yes	NA,NA	NA	NA
chr3:71396946	100270	DEL	62	0.9022	0.3583	12	FOXP1(1.0,0.279)	FOXP1(1.0,0.279)	FOXP1(1.0,0.279)	NA	NA	NA	NA	NA	NA	No	ID=3-71396918-71396934-TA,3-71396937-71396947-AT,3-71396950-71396963-TA,3-71396968-71396981-TA,3-71396984-71396994-TA,3-71396997-71397005-AT,3-71397008-71397024-TA,3-71397036-71397048-TA,3-71397051-71397059-AT,3-71397062-71397074-TA,3-71397075-71397083-AT,3-71397086-71397100-TA,3-71397101-71397113-AT;MOTIFS=TA,AT;STRUC=<VC161451>	HGSVC,1KG-ONT	Yes	0.907	Yes	NA,NA	NA	NA
chr3:71396951	100271	INS	242	0.8425	0.5586	44	FOXP1(1.0,0.279)	FOXP1(1.0,0.279)	FOXP1(1.0,0.279)	NA	NA	NA	NA	NA	NA	No	ID=3-71396918-71396934-TA,3-71396937-71396947-AT,3-71396950-71396963-TA,3-71396968-71396981-TA,3-71396984-71396994-TA,3-71396997-71397005-AT,3-71397008-71397024-TA,3-71397036-71397048-TA,3-71397051-71397059-AT,3-71397062-71397074-TA,3-71397075-71397083-AT,3-71397086-71397100-TA,3-71397101-71397113-AT;MOTIFS=TA,AT;STRUC=<VC161451>	HPRC,HGSVC,1KG-ONT	No	1.634	Yes	NA,NA	NA	NA
chr3:71396952	100272	DEL	56	0.813	0.6564	81	FOXP1(1.0,0.279)	FOXP1(1.0,0.279)	FOXP1(1.0,0.279)	NA	NA	NA	NA	NA	NA	No	ID=3-71396918-71396934-TA,3-71396937-71396947-AT,3-71396950-71396963-TA,3-71396968-71396981-TA,3-71396984-71396994-TA,3-71396997-71397005-AT,3-71397008-71397024-TA,3-71397036-71397048-TA,3-71397051-71397059-AT,3-71397062-71397074-TA,3-71397075-71397083-AT,3-71397086-71397100-TA,3-71397101-71397113-AT;MOTIFS=TA,AT;STRUC=<VC161451>	HGSVC,1KG-ONT	Yes	0.731	Yes	NA,NA	NA	NA
chr3:71396955	100273	INS	206	0.8045	0.6879	12	FOXP1(1.0,0.279)	FOXP1(1.0,0.279)	FOXP1(1.0,0.279)	NA	NA	NA	NA	NA	NA	No	ID=3-71396918-71396934-TA,3-71396937-71396947-AT,3-71396950-71396963-TA,3-71396968-71396981-TA,3-71396984-71396994-TA,3-71396997-71397005-AT,3-71397008-71397024-TA,3-71397036-71397048-TA,3-71397051-71397059-AT,3-71397062-71397074-TA,3-71397075-71397083-AT,3-71397086-71397100-TA,3-71397101-71397113-AT;MOTIFS=TA,AT;STRUC=<VC161451>	HPRC,HGSVC,1KG-ONT	No	1.698	Yes	NA,NA	NA	NA
chr3:71396956	100274	INS	200	0.8022	0.6864	18	FOXP1(1.0,0.279)	FOXP1(1.0,0.279)	FOXP1(1.0,0.279)	NA	NA	NA	NA	NA	NA	No	ID=3-71396918-71396934-TA,3-71396937-71396947-AT,3-71396950-71396963-TA,3-71396968-71396981-TA,3-71396984-71396994-TA,3-71396997-71397005-AT,3-71397008-71397024-TA,3-71397036-71397048-TA,3-71397051-71397059-AT,3-71397062-71397074-TA,3-71397075-71397083-AT,3-71397086-71397100-TA,3-71397101-71397113-AT;MOTIFS=TA,AT;STRUC=<VC161451>	HPRC,HGSVC,1KG-ONT	No	1.698	Yes	NA,NA	NA	NA
chr3:71396956	100275	INS	182	0.8463	0.555	127	FOXP1(1.0,0.279)	FOXP1(1.0,0.279)	FOXP1(1.0,0.279)	NA	NA	NA	NA	NA	NA	No	ID=3-71396918-71396934-TA,3-71396937-71396947-AT,3-71396950-71396963-TA,3-71396968-71396981-TA,3-71396984-71396994-TA,3-71396997-71397005-AT,3-71397008-71397024-TA,3-71397036-71397048-TA,3-71397051-71397059-AT,3-71397062-71397074-TA,3-71397075-71397083-AT,3-71397086-71397100-TA,3-71397101-71397113-AT;MOTIFS=TA,AT;STRUC=<VC161451>	HPRC,HGSVC,1KG-ONT	No	1.698	Yes	NA,NA	NA	NA
chr3:71396956	100276	INS	296	0.8678	0.4876	28	FOXP1(1.0,0.279)	FOXP1(1.0,0.279)	FOXP1(1.0,0.279)	NA	NA	NA	NA	NA	NA	No	ID=3-71396918-71396934-TA,3-71396937-71396947-AT,3-71396950-71396963-TA,3-71396968-71396981-TA,3-71396984-71396994-TA,3-71396997-71397005-AT,3-71397008-71397024-TA,3-71397036-71397048-TA,3-71397051-71397059-AT,3-71397062-71397074-TA,3-71397075-71397083-AT,3-71397086-71397100-TA,3-71397101-71397113-AT;MOTIFS=TA,AT;STRUC=<VC161451>	HPRC,HGSVC,1KG-ONT	No	1.698	Yes	NA,NA	NA	NA
chr3:71396956	100277	INS	324	0.8591	0.5527	4	FOXP1(1.0,0.279)	FOXP1(1.0,0.279)	FOXP1(1.0,0.279)	NA	NA	NA	NA	NA	NA	No	ID=3-71396918-71396934-TA,3-71396937-71396947-AT,3-71396950-71396963-TA,3-71396968-71396981-TA,3-71396984-71396994-TA,3-71396997-71397005-AT,3-71397008-71397024-TA,3-71397036-71397048-TA,3-71397051-71397059-AT,3-71397062-71397074-TA,3-71397075-71397083-AT,3-71397086-71397100-TA,3-71397101-71397113-AT;MOTIFS=TA,AT;STRUC=<VC161451>	HPRC,HGSVC	No	1.698	Yes	NA,NA	NA	NA
chr3:71396956	100278	INS	195	0.8523	0.5728	3	FOXP1(1.0,0.279)	FOXP1(1.0,0.279)	FOXP1(1.0,0.279)	NA	NA	NA	NA	NA	NA	No	ID=3-71396918-71396934-TA,3-71396937-71396947-AT,3-71396950-71396963-TA,3-71396968-71396981-TA,3-71396984-71396994-TA,3-71396997-71397005-AT,3-71397008-71397024-TA,3-71397036-71397048-TA,3-71397051-71397059-AT,3-71397062-71397074-TA,3-71397075-71397083-AT,3-71397086-71397100-TA,3-71397101-71397113-AT;MOTIFS=TA,AT;STRUC=<VC161451>	HPRC,HGSVC,1KG-ONT	No	1.698	Yes	NA,NA	NA	NA
chr3:71396957	100279	INS	200	0.8107	0.6627	24	FOXP1(1.0,0.279)	FOXP1(1.0,0.279)	FOXP1(1.0,0.279)	NA	NA	NA	NA	NA	NA	No	ID=3-71396918-71396934-TA,3-71396937-71396947-AT,3-71396950-71396963-TA,3-71396968-71396981-TA,3-71396984-71396994-TA,3-71396997-71397005-AT,3-71397008-71397024-TA,3-71397036-71397048-TA,3-71397051-71397059-AT,3-71397062-71397074-TA,3-71397075-71397083-AT,3-71397086-71397100-TA,3-71397101-71397113-AT;MOTIFS=TA,AT;STRUC=<VC161451>	HPRC,HGSVC,1KG-ONT	No	1.698	Yes	NA,NA	NA	NA
chr3:71396958	100281	INS	392	0.8259	0.6811	2	FOXP1(1.0,0.279)	FOXP1(1.0,0.279)	FOXP1(1.0,0.279)	NA	NA	NA	NA	NA	NA	No	ID=3-71396918-71396934-TA,3-71396937-71396947-AT,3-71396950-71396963-TA,3-71396968-71396981-TA,3-71396984-71396994-TA,3-71396997-71397005-AT,3-71397008-71397024-TA,3-71397036-71397048-TA,3-71397051-71397059-AT,3-71397062-71397074-TA,3-71397075-71397083-AT,3-71397086-71397100-TA,3-71397101-71397113-AT;MOTIFS=TA,AT;STRUC=<VC161451>	HGSVC	No	1.629	Yes	NA,NA	NA	NA
chr3:71396958	100282	INS	125	0.8402	0.6167	2	FOXP1(1.0,0.279)	FOXP1(1.0,0.279)	FOXP1(1.0,0.279)	NA	NA	NA	NA	NA	NA	No	ID=3-71396918-71396934-TA,3-71396937-71396947-AT,3-71396950-71396963-TA,3-71396968-71396981-TA,3-71396984-71396994-TA,3-71396997-71397005-AT,3-71397008-71397024-TA,3-71397036-71397048-TA,3-71397051-71397059-AT,3-71397062-71397074-TA,3-71397075-71397083-AT,3-71397086-71397100-TA,3-71397101-71397113-AT;MOTIFS=TA,AT;STRUC=<VC161451>	HPRC,HGSVC,1KG-ONT	No	1.629	No	NA,NA	NA	NA
chr3:71396958	100280	INS	212	0.8343	0.601	7	FOXP1(1.0,0.279)	FOXP1(1.0,0.279)	FOXP1(1.0,0.279)	NA	NA	NA	NA	NA	NA	No	ID=3-71396918-71396934-TA,3-71396937-71396947-AT,3-71396950-71396963-TA,3-71396968-71396981-TA,3-71396984-71396994-TA,3-71396997-71397005-AT,3-71397008-71397024-TA,3-71397036-71397048-TA,3-71397051-71397059-AT,3-71397062-71397074-TA,3-71397075-71397083-AT,3-71397086-71397100-TA,3-71397101-71397113-AT;MOTIFS=TA,AT;STRUC=<VC161451>	HPRC,HGSVC,1KG-ONT	No	1.629	Yes	NA,NA	NA	NA
chr3:71396960	100285	INS	134	0.961	0.1829	2	FOXP1(1.0,0.279)	FOXP1(1.0,0.279)	FOXP1(1.0,0.279)	NA	NA	NA	NA	NA	NA	No	ID=3-71396918-71396934-TA,3-71396937-71396947-AT,3-71396950-71396963-TA,3-71396968-71396981-TA,3-71396984-71396994-TA,3-71396997-71397005-AT,3-71397008-71397024-TA,3-71397036-71397048-TA,3-71397051-71397059-AT,3-71397062-71397074-TA,3-71397075-71397083-AT,3-71397086-71397100-TA,3-71397101-71397113-AT;MOTIFS=TA,AT;STRUC=<VC161451>	HPRC,HGSVC,1KG-ONT	No	0.469	Yes	NA,NA	NA	NA
chr3:71396960	100283	INS	164	0.8447	0.5988	46	FOXP1(1.0,0.279)	FOXP1(1.0,0.279)	FOXP1(1.0,0.279)	NA	NA	NA	NA	NA	NA	No	ID=3-71396918-71396934-TA,3-71396937-71396947-AT,3-71396950-71396963-TA,3-71396968-71396981-TA,3-71396984-71396994-TA,3-71396997-71397005-AT,3-71397008-71397024-TA,3-71397036-71397048-TA,3-71397051-71397059-AT,3-71397062-71397074-TA,3-71397075-71397083-AT,3-71397086-71397100-TA,3-71397101-71397113-AT;MOTIFS=TA,AT;STRUC=<VC161451>	HPRC,HGSVC,1KG-ONT	No	0.469	Yes	NA,NA	NA	NA
chr3:71396960	100284	INS	204	0.8509	0.5407	9	FOXP1(1.0,0.279)	FOXP1(1.0,0.279)	FOXP1(1.0,0.279)	NA	NA	NA	NA	NA	NA	No	ID=3-71396918-71396934-TA,3-71396937-71396947-AT,3-71396950-71396963-TA,3-71396968-71396981-TA,3-71396984-71396994-TA,3-71396997-71397005-AT,3-71397008-71397024-TA,3-71397036-71397048-TA,3-71397051-71397059-AT,3-71397062-71397074-TA,3-71397075-71397083-AT,3-71397086-71397100-TA,3-71397101-71397113-AT;MOTIFS=TA,AT;STRUC=<VC161451>	HPRC,HGSVC,1KG-ONT	No	0.469	Yes	NA,NA	NA	NA
chr3:71396960	100286	INS	264	0.8658	0.5012	1	FOXP1(1.0,0.279)	FOXP1(1.0,0.279)	FOXP1(1.0,0.279)	NA	NA	NA	NA	NA	NA	No	ID=3-71396918-71396934-TA,3-71396937-71396947-AT,3-71396950-71396963-TA,3-71396968-71396981-TA,3-71396984-71396994-TA,3-71396997-71397005-AT,3-71397008-71397024-TA,3-71397036-71397048-TA,3-71397051-71397059-AT,3-71397062-71397074-TA,3-71397075-71397083-AT,3-71397086-71397100-TA,3-71397101-71397113-AT;MOTIFS=TA,AT;STRUC=<VC161451>	HPRC,HGSVC,1KG-ONT	No	0.469	No	NA,NA	NA	NA
chr3:71396962	100287	INS	184	0.9626	0.1718	15	FOXP1(1.0,0.279)	FOXP1(1.0,0.279)	FOXP1(1.0,0.279)	NA	NA	NA	NA	NA	NA	No	ID=3-71396918-71396934-TA,3-71396937-71396947-AT,3-71396950-71396963-TA,3-71396968-71396981-TA,3-71396984-71396994-TA,3-71396997-71397005-AT,3-71397008-71397024-TA,3-71397036-71397048-TA,3-71397051-71397059-AT,3-71397062-71397074-TA,3-71397075-71397083-AT,3-71397086-71397100-TA,3-71397101-71397113-AT;MOTIFS=TA,AT;STRUC=<VC161451>	HPRC,HGSVC,1KG-ONT	No	0.469	Yes	NA,NA	NA	NA
chr3:71396962	100288	INS	200	0.8168	0.6846	16	FOXP1(1.0,0.279)	FOXP1(1.0,0.279)	FOXP1(1.0,0.279)	NA	NA	NA	NA	NA	NA	No	ID=3-71396918-71396934-TA,3-71396937-71396947-AT,3-71396950-71396963-TA,3-71396968-71396981-TA,3-71396984-71396994-TA,3-71396997-71397005-AT,3-71397008-71397024-TA,3-71397036-71397048-TA,3-71397051-71397059-AT,3-71397062-71397074-TA,3-71397075-71397083-AT,3-71397086-71397100-TA,3-71397101-71397113-AT;MOTIFS=TA,AT;STRUC=<VC161451>	HPRC,HGSVC,1KG-ONT	No	0.469	Yes	NA,NA	NA	NA
chr3:71396962	100289	INS	150	0.8408	0.578	22	FOXP1(1.0,0.279)	FOXP1(1.0,0.279)	FOXP1(1.0,0.279)	NA	NA	NA	NA	NA	NA	No	ID=3-71396918-71396934-TA,3-71396937-71396947-AT,3-71396950-71396963-TA,3-71396968-71396981-TA,3-71396984-71396994-TA,3-71396997-71397005-AT,3-71397008-71397024-TA,3-71397036-71397048-TA,3-71397051-71397059-AT,3-71397062-71397074-TA,3-71397075-71397083-AT,3-71397086-71397100-TA,3-71397101-71397113-AT;MOTIFS=TA,AT;STRUC=<VC161451>	HPRC,HGSVC,1KG-ONT	No	0.469	Yes	NA,NA	NA	NA
chr3:71396962	100290	INS	268	0.8802	0.4213	1	FOXP1(1.0,0.279)	FOXP1(1.0,0.279)	FOXP1(1.0,0.279)	NA	NA	NA	NA	NA	NA	No	ID=3-71396918-71396934-TA,3-71396937-71396947-AT,3-71396950-71396963-TA,3-71396968-71396981-TA,3-71396984-71396994-TA,3-71396997-71397005-AT,3-71397008-71397024-TA,3-71397036-71397048-TA,3-71397051-71397059-AT,3-71397062-71397074-TA,3-71397075-71397083-AT,3-71397086-71397100-TA,3-71397101-71397113-AT;MOTIFS=TA,AT;STRUC=<VC161451>	HPRC,HGSVC,1KG-ONT	No	0.469	No	NA,NA	NA	NA
chr3:71396962	100291	INS	238	0.9247	0.3556	4	FOXP1(1.0,0.279)	FOXP1(1.0,0.279)	FOXP1(1.0,0.279)	NA	NA	NA	NA	NA	NA	No	ID=3-71396918-71396934-TA,3-71396937-71396947-AT,3-71396950-71396963-TA,3-71396968-71396981-TA,3-71396984-71396994-TA,3-71396997-71397005-AT,3-71397008-71397024-TA,3-71397036-71397048-TA,3-71397051-71397059-AT,3-71397062-71397074-TA,3-71397075-71397083-AT,3-71397086-71397100-TA,3-71397101-71397113-AT;MOTIFS=TA,AT;STRUC=<VC161451>	HPRC,HGSVC,1KG-ONT	No	0.469	No	NA,NA	NA	NA
chr3:71396962	100292	INS	182	0.8617	0.5355	11	FOXP1(1.0,0.279)	FOXP1(1.0,0.279)	FOXP1(1.0,0.279)	NA	NA	NA	NA	NA	NA	No	ID=3-71396918-71396934-TA,3-71396937-71396947-AT,3-71396950-71396963-TA,3-71396968-71396981-TA,3-71396984-71396994-TA,3-71396997-71397005-AT,3-71397008-71397024-TA,3-71397036-71397048-TA,3-71397051-71397059-AT,3-71397062-71397074-TA,3-71397075-71397083-AT,3-71397086-71397100-TA,3-71397101-71397113-AT;MOTIFS=TA,AT;STRUC=<VC161451>	HPRC,HGSVC,1KG-ONT	No	0.469	Yes	NA,NA	NA	NA
chr3:71396962	100293	INS	146	0.8471	0.5786	4	FOXP1(1.0,0.279)	FOXP1(1.0,0.279)	FOXP1(1.0,0.279)	NA	NA	NA	NA	NA	NA	No	ID=3-71396918-71396934-TA,3-71396937-71396947-AT,3-71396950-71396963-TA,3-71396968-71396981-TA,3-71396984-71396994-TA,3-71396997-71397005-AT,3-71397008-71397024-TA,3-71397036-71397048-TA,3-71397051-71397059-AT,3-71397062-71397074-TA,3-71397075-71397083-AT,3-71397086-71397100-TA,3-71397101-71397113-AT;MOTIFS=TA,AT;STRUC=<VC161451>	HPRC,HGSVC,1KG-ONT	No	0.469	Yes	NA,NA	NA	NA
chr3:71396963	100300	INS	447	0.8717	0.4673	3	FOXP1(1.0,0.279)	FOXP1(1.0,0.279)	FOXP1(1.0,0.279)	NA	NA	NA	NA	NA	NA	No	ID=3-71396918-71396934-TA,3-71396937-71396947-AT,3-71396950-71396963-TA,3-71396968-71396981-TA,3-71396984-71396994-TA,3-71396997-71397005-AT,3-71397008-71397024-TA,3-71397036-71397048-TA,3-71397051-71397059-AT,3-71397062-71397074-TA,3-71397075-71397083-AT,3-71397086-71397100-TA,3-71397101-71397113-AT;MOTIFS=TA,AT;STRUC=<VC161451>	NA	No	0.469	Yes	NA,NA	NA	NA
chr3:71396963	100303	INS	346	0.8396	0.5923	1	FOXP1(1.0,0.279)	FOXP1(1.0,0.279)	FOXP1(1.0,0.279)	NA	NA	NA	NA	NA	NA	No	ID=3-71396918-71396934-TA,3-71396937-71396947-AT,3-71396950-71396963-TA,3-71396968-71396981-TA,3-71396984-71396994-TA,3-71396997-71397005-AT,3-71397008-71397024-TA,3-71397036-71397048-TA,3-71397051-71397059-AT,3-71397062-71397074-TA,3-71397075-71397083-AT,3-71397086-71397100-TA,3-71397101-71397113-AT;MOTIFS=TA,AT;STRUC=<VC161451>	HGSVC	No	0.469	No	NA,NA	NA	NA
chr3:71396963	100298	INS	310	0.8284	0.6205	67	FOXP1(1.0,0.279)	FOXP1(1.0,0.279)	FOXP1(1.0,0.279)	NA	NA	NA	NA	NA	NA	No	ID=3-71396918-71396934-TA,3-71396937-71396947-AT,3-71396950-71396963-TA,3-71396968-71396981-TA,3-71396984-71396994-TA,3-71396997-71397005-AT,3-71397008-71397024-TA,3-71397036-71397048-TA,3-71397051-71397059-AT,3-71397062-71397074-TA,3-71397075-71397083-AT,3-71397086-71397100-TA,3-71397101-71397113-AT;MOTIFS=TA,AT;STRUC=<VC161451>	HPRC,HGSVC	No	0.469	Yes	NA,NA	NA	NA
chr3:71396963	100302	INS	234	0.8761	0.4471	28	FOXP1(1.0,0.279)	FOXP1(1.0,0.279)	FOXP1(1.0,0.279)	NA	NA	NA	NA	NA	NA	No	ID=3-71396918-71396934-TA,3-71396937-71396947-AT,3-71396950-71396963-TA,3-71396968-71396981-TA,3-71396984-71396994-TA,3-71396997-71397005-AT,3-71397008-71397024-TA,3-71397036-71397048-TA,3-71397051-71397059-AT,3-71397062-71397074-TA,3-71397075-71397083-AT,3-71397086-71397100-TA,3-71397101-71397113-AT;MOTIFS=TA,AT;STRUC=<VC161451>	HPRC,HGSVC,1KG-ONT	No	0.469	Yes	NA,NA	NA	NA
chr3:71396963	100301	INS	100	0.858	0.5334	3	FOXP1(1.0,0.279)	FOXP1(1.0,0.279)	FOXP1(1.0,0.279)	NA	NA	NA	NA	NA	NA	No	ID=3-71396918-71396934-TA,3-71396937-71396947-AT,3-71396950-71396963-TA,3-71396968-71396981-TA,3-71396984-71396994-TA,3-71396997-71397005-AT,3-71397008-71397024-TA,3-71397036-71397048-TA,3-71397051-71397059-AT,3-71397062-71397074-TA,3-71397075-71397083-AT,3-71397086-71397100-TA,3-71397101-71397113-AT;MOTIFS=TA,AT;STRUC=<VC161451>	HPRC,HGSVC,1KG-ONT	No	0.469	Yes	NA,NA	NA	NA
chr3:71396963	100299	INS	338	0.8034	0.6735	8	FOXP1(1.0,0.279)	FOXP1(1.0,0.279)	FOXP1(1.0,0.279)	NA	NA	NA	NA	NA	NA	No	ID=3-71396918-71396934-TA,3-71396937-71396947-AT,3-71396950-71396963-TA,3-71396968-71396981-TA,3-71396984-71396994-TA,3-71396997-71397005-AT,3-71397008-71397024-TA,3-71397036-71397048-TA,3-71397051-71397059-AT,3-71397062-71397074-TA,3-71397075-71397083-AT,3-71397086-71397100-TA,3-71397101-71397113-AT;MOTIFS=TA,AT;STRUC=<VC161451>	HPRC,HGSVC	No	0.469	Yes	NA,NA	NA	NA
chr3:71396963	100296	INS	362	0.815	0.6717	3	FOXP1(1.0,0.279)	FOXP1(1.0,0.279)	FOXP1(1.0,0.279)	NA	NA	NA	NA	NA	NA	No	ID=3-71396918-71396934-TA,3-71396937-71396947-AT,3-71396950-71396963-TA,3-71396968-71396981-TA,3-71396984-71396994-TA,3-71396997-71397005-AT,3-71397008-71397024-TA,3-71397036-71397048-TA,3-71397051-71397059-AT,3-71397062-71397074-TA,3-71397075-71397083-AT,3-71397086-71397100-TA,3-71397101-71397113-AT;MOTIFS=TA,AT;STRUC=<VC161451>	HGSVC	No	0.469	Yes	NA,NA	NA	NA
chr3:71396963	100295	INS	418	0.8292	0.6268	16	FOXP1(1.0,0.279)	FOXP1(1.0,0.279)	FOXP1(1.0,0.279)	NA	NA	NA	NA	NA	NA	No	ID=3-71396918-71396934-TA,3-71396937-71396947-AT,3-71396950-71396963-TA,3-71396968-71396981-TA,3-71396984-71396994-TA,3-71396997-71397005-AT,3-71397008-71397024-TA,3-71397036-71397048-TA,3-71397051-71397059-AT,3-71397062-71397074-TA,3-71397075-71397083-AT,3-71397086-71397100-TA,3-71397101-71397113-AT;MOTIFS=TA,AT;STRUC=<VC161451>	HGSVC	No	0.469	Yes	NA,NA	NA	NA
chr3:71396963	100294	INS	390	0.8141	0.6663	2	FOXP1(1.0,0.279)	FOXP1(1.0,0.279)	FOXP1(1.0,0.279)	NA	NA	NA	NA	NA	NA	No	ID=3-71396918-71396934-TA,3-71396937-71396947-AT,3-71396950-71396963-TA,3-71396968-71396981-TA,3-71396984-71396994-TA,3-71396997-71397005-AT,3-71397008-71397024-TA,3-71397036-71397048-TA,3-71397051-71397059-AT,3-71397062-71397074-TA,3-71397075-71397083-AT,3-71397086-71397100-TA,3-71397101-71397113-AT;MOTIFS=TA,AT;STRUC=<VC161451>	HGSVC	No	0.469	No	NA,NA	NA	NA
chr3:71396963	100297	INS	334	0.9079	0.3301	1	FOXP1(1.0,0.279)	FOXP1(1.0,0.279)	FOXP1(1.0,0.279)	NA	NA	NA	NA	NA	NA	No	ID=3-71396918-71396934-TA,3-71396937-71396947-AT,3-71396950-71396963-TA,3-71396968-71396981-TA,3-71396984-71396994-TA,3-71396997-71397005-AT,3-71397008-71397024-TA,3-71397036-71397048-TA,3-71397051-71397059-AT,3-71397062-71397074-TA,3-71397075-71397083-AT,3-71397086-71397100-TA,3-71397101-71397113-AT;MOTIFS=TA,AT;STRUC=<VC161451>	HPRC,HGSVC	No	0.469	No	NA,NA	NA	NA
chr3:71396969	100304	INS	214	0.8788	0.4592	9	FOXP1(1.0,0.279)	FOXP1(1.0,0.279)	FOXP1(1.0,0.279)	NA	NA	NA	NA	NA	NA	No	ID=3-71396918-71396934-TA,3-71396937-71396947-AT,3-71396950-71396963-TA,3-71396968-71396981-TA,3-71396984-71396994-TA,3-71396997-71397005-AT,3-71397008-71397024-TA,3-71397036-71397048-TA,3-71397051-71397059-AT,3-71397062-71397074-TA,3-71397075-71397083-AT,3-71397086-71397100-TA,3-71397101-71397113-AT;MOTIFS=TA,AT;STRUC=<VC161451>	HPRC,HGSVC,1KG-ONT	No	1.616	Yes	NA,NA	NA	NA
chr3:71396971	100305	DEL	80	0.8214	0.6576	2	FOXP1(1.0,0.279)	FOXP1(1.0,0.279)	FOXP1(1.0,0.279)	NA	NA	NA	NA	NA	NA	No	ID=3-71396918-71396934-TA,3-71396937-71396947-AT,3-71396950-71396963-TA,3-71396968-71396981-TA,3-71396984-71396994-TA,3-71396997-71397005-AT,3-71397008-71397024-TA,3-71397036-71397048-TA,3-71397051-71397059-AT,3-71397062-71397074-TA,3-71397075-71397083-AT,3-71397086-71397100-TA,3-71397101-71397113-AT;MOTIFS=TA,AT;STRUC=<VC161451>	HGSVC,1KG-ONT	Yes	1.788	Yes	NA,NA	NA	NA
chr3:71397006	100306	INS	238	0.8559	0.5527	85	FOXP1(1.0,0.279)	FOXP1(1.0,0.279)	FOXP1(1.0,0.279)	NA	NA	NA	NA	NA	NA	No	ID=3-71396918-71396934-TA,3-71396937-71396947-AT,3-71396950-71396963-TA,3-71396968-71396981-TA,3-71396984-71396994-TA,3-71396997-71397005-AT,3-71397008-71397024-TA,3-71397036-71397048-TA,3-71397051-71397059-AT,3-71397062-71397074-TA,3-71397075-71397083-AT,3-71397086-71397100-TA,3-71397101-71397113-AT;MOTIFS=TA,AT;STRUC=<VC161451>	HPRC,HGSVC,1KG-ONT	No	1.616	Yes	NA,NA	NA	NA
chr3:71397010	100307	INS	96	0.861	0.5453	56	FOXP1(1.0,0.279)	FOXP1(1.0,0.279)	FOXP1(1.0,0.279)	NA	NA	NA	NA	NA	NA	No	ID=3-71396918-71396934-TA,3-71396937-71396947-AT,3-71396950-71396963-TA,3-71396968-71396981-TA,3-71396984-71396994-TA,3-71396997-71397005-AT,3-71397008-71397024-TA,3-71397036-71397048-TA,3-71397051-71397059-AT,3-71397062-71397074-TA,3-71397075-71397083-AT,3-71397086-71397100-TA,3-71397101-71397113-AT;MOTIFS=TA,AT;STRUC=<VC161451>	HPRC,HGSVC,1KG-ONT	No	1.616	Yes	NA,NA	NA	NA
chr3:71397012	100311	INS	295	0.838	0.5864	5	FOXP1(1.0,0.279)	FOXP1(1.0,0.279)	FOXP1(1.0,0.279)	NA	NA	NA	NA	NA	NA	No	ID=3-71396918-71396934-TA,3-71396937-71396947-AT,3-71396950-71396963-TA,3-71396968-71396981-TA,3-71396984-71396994-TA,3-71396997-71397005-AT,3-71397008-71397024-TA,3-71397036-71397048-TA,3-71397051-71397059-AT,3-71397062-71397074-TA,3-71397075-71397083-AT,3-71397086-71397100-TA,3-71397101-71397113-AT;MOTIFS=TA,AT;STRUC=<VC161451>	HPRC,HGSVC,1KG-ONT	No	1.616	Yes	NA,NA	NA	NA
chr3:71397012	100308	INS	124	0.8635	0.5002	47	FOXP1(1.0,0.279)	FOXP1(1.0,0.279)	FOXP1(1.0,0.279)	NA	NA	NA	NA	NA	NA	No	ID=3-71396918-71396934-TA,3-71396937-71396947-AT,3-71396950-71396963-TA,3-71396968-71396981-TA,3-71396984-71396994-TA,3-71396997-71397005-AT,3-71397008-71397024-TA,3-71397036-71397048-TA,3-71397051-71397059-AT,3-71397062-71397074-TA,3-71397075-71397083-AT,3-71397086-71397100-TA,3-71397101-71397113-AT;MOTIFS=TA,AT;STRUC=<VC161451>	HPRC,HGSVC,1KG-ONT	No	1.616	Yes	NA,NA	NA	NA
chr3:71397012	100309	INS	118	0.8352	0.6071	16	FOXP1(1.0,0.279)	FOXP1(1.0,0.279)	FOXP1(1.0,0.279)	NA	NA	NA	NA	NA	NA	No	ID=3-71396918-71396934-TA,3-71396937-71396947-AT,3-71396950-71396963-TA,3-71396968-71396981-TA,3-71396984-71396994-TA,3-71396997-71397005-AT,3-71397008-71397024-TA,3-71397036-71397048-TA,3-71397051-71397059-AT,3-71397062-71397074-TA,3-71397075-71397083-AT,3-71397086-71397100-TA,3-71397101-71397113-AT;MOTIFS=TA,AT;STRUC=<VC161451>	HPRC,HGSVC,1KG-ONT	No	1.616	Yes	NA,NA	NA	NA
chr3:71397012	100310	INS	208	0.816	0.6605	41	FOXP1(1.0,0.279)	FOXP1(1.0,0.279)	FOXP1(1.0,0.279)	NA	NA	NA	NA	NA	NA	No	ID=3-71396918-71396934-TA,3-71396937-71396947-AT,3-71396950-71396963-TA,3-71396968-71396981-TA,3-71396984-71396994-TA,3-71396997-71397005-AT,3-71397008-71397024-TA,3-71397036-71397048-TA,3-71397051-71397059-AT,3-71397062-71397074-TA,3-71397075-71397083-AT,3-71397086-71397100-TA,3-71397101-71397113-AT;MOTIFS=TA,AT;STRUC=<VC161451>	HPRC,HGSVC,1KG-ONT	No	1.616	Yes	NA,NA	NA	NA
chr3:71397013	100312	INS	58	0.8274	0.6928	22	FOXP1(1.0,0.279)	FOXP1(1.0,0.279)	FOXP1(1.0,0.279)	NA	NA	NA	NA	NA	NA	No	ID=3-71396918-71396934-TA,3-71396937-71396947-AT,3-71396950-71396963-TA,3-71396968-71396981-TA,3-71396984-71396994-TA,3-71396997-71397005-AT,3-71397008-71397024-TA,3-71397036-71397048-TA,3-71397051-71397059-AT,3-71397062-71397074-TA,3-71397075-71397083-AT,3-71397086-71397100-TA,3-71397101-71397113-AT;MOTIFS=TA,AT;STRUC=<VC161451>	HPRC,HGSVC	No	1.616	Yes	NA,NA	NA	NA
chr3:71397022	100313	INS	176	0.8355	0.5684	12	FOXP1(1.0,0.279)	FOXP1(1.0,0.279)	FOXP1(1.0,0.279)	NA	NA	NA	NA	NA	NA	No	ID=3-71396918-71396934-TA,3-71396937-71396947-AT,3-71396950-71396963-TA,3-71396968-71396981-TA,3-71396984-71396994-TA,3-71396997-71397005-AT,3-71397008-71397024-TA,3-71397036-71397048-TA,3-71397051-71397059-AT,3-71397062-71397074-TA,3-71397075-71397083-AT,3-71397086-71397100-TA,3-71397101-71397113-AT;MOTIFS=TA,AT;STRUC=<VC161451>	HPRC,HGSVC,1KG-ONT	No	2.538	Yes	NA,NA	NA	NA
chr3:71397023	100314	INS	244	0.8418	0.6053	193	FOXP1(1.0,0.279)	FOXP1(1.0,0.279)	FOXP1(1.0,0.279)	NA	NA	NA	NA	NA	NA	No	ID=3-71396918-71396934-TA,3-71396937-71396947-AT,3-71396950-71396963-TA,3-71396968-71396981-TA,3-71396984-71396994-TA,3-71396997-71397005-AT,3-71397008-71397024-TA,3-71397036-71397048-TA,3-71397051-71397059-AT,3-71397062-71397074-TA,3-71397075-71397083-AT,3-71397086-71397100-TA,3-71397101-71397113-AT;MOTIFS=TA,AT;STRUC=<VC161451>	HPRC,HGSVC,1KG-ONT	No	2.538	Yes	NA,NA	NA	NA
chr3:71397025	100315	INS	272	0.8981	0.3742	7	FOXP1(1.0,0.279)	FOXP1(1.0,0.279)	FOXP1(1.0,0.279)	NA	NA	NA	NA	NA	NA	No	ID=3-71396918-71396934-TA,3-71396937-71396947-AT,3-71396950-71396963-TA,3-71396968-71396981-TA,3-71396984-71396994-TA,3-71396997-71397005-AT,3-71397008-71397024-TA,3-71397036-71397048-TA,3-71397051-71397059-AT,3-71397062-71397074-TA,3-71397075-71397083-AT,3-71397086-71397100-TA,3-71397101-71397113-AT;MOTIFS=TA,AT;STRUC=<VC161451>	HPRC,HGSVC,1KG-ONT	No	2.538	Yes	NA,NA	NA	NA
chr3:71397025	100316	INS	257	0.8037	0.6771	11	FOXP1(1.0,0.279)	FOXP1(1.0,0.279)	FOXP1(1.0,0.279)	NA	NA	NA	NA	NA	NA	No	ID=3-71396918-71396934-TA,3-71396937-71396947-AT,3-71396950-71396963-TA,3-71396968-71396981-TA,3-71396984-71396994-TA,3-71396997-71397005-AT,3-71397008-71397024-TA,3-71397036-71397048-TA,3-71397051-71397059-AT,3-71397062-71397074-TA,3-71397075-71397083-AT,3-71397086-71397100-TA,3-71397101-71397113-AT;MOTIFS=TA,AT;STRUC=<VC161451>	HPRC,HGSVC,1KG-ONT	No	2.538	Yes	NA,NA	NA	NA
chr3:71397025	100317	INS	268	0.8781	0.4578	9	FOXP1(1.0,0.279)	FOXP1(1.0,0.279)	FOXP1(1.0,0.279)	NA	NA	NA	NA	NA	NA	No	ID=3-71396918-71396934-TA,3-71396937-71396947-AT,3-71396950-71396963-TA,3-71396968-71396981-TA,3-71396984-71396994-TA,3-71396997-71397005-AT,3-71397008-71397024-TA,3-71397036-71397048-TA,3-71397051-71397059-AT,3-71397062-71397074-TA,3-71397075-71397083-AT,3-71397086-71397100-TA,3-71397101-71397113-AT;MOTIFS=TA,AT;STRUC=<VC161451>	HPRC,HGSVC,1KG-ONT	No	2.538	Yes	NA,NA	NA	NA
chr3:71397032	100318	INS	298	0.9137	0.2892	1	FOXP1(1.0,0.279)	FOXP1(1.0,0.279)	FOXP1(1.0,0.279)	NA	NA	NA	NA	NA	NA	No	ID=3-71396918-71396934-TA,3-71396937-71396947-AT,3-71396950-71396963-TA,3-71396968-71396981-TA,3-71396984-71396994-TA,3-71396997-71397005-AT,3-71397008-71397024-TA,3-71397036-71397048-TA,3-71397051-71397059-AT,3-71397062-71397074-TA,3-71397075-71397083-AT,3-71397086-71397100-TA,3-71397101-71397113-AT;MOTIFS=TA,AT;STRUC=<VC161451>	HPRC,HGSVC,1KG-ONT	No	2.538	Yes	NA,NA	NA	NA
chr3:71397036	100319	INS	320	0.9105	0.3653	2	FOXP1(1.0,0.279)	FOXP1(1.0,0.279)	FOXP1(1.0,0.279)	NA	NA	NA	NA	NA	NA	No	ID=3-71396918-71396934-TA,3-71396937-71396947-AT,3-71396950-71396963-TA,3-71396968-71396981-TA,3-71396984-71396994-TA,3-71396997-71397005-AT,3-71397008-71397024-TA,3-71397036-71397048-TA,3-71397051-71397059-AT,3-71397062-71397074-TA,3-71397075-71397083-AT,3-71397086-71397100-TA,3-71397101-71397113-AT;MOTIFS=TA,AT;STRUC=<VC161451>	HPRC,HGSVC	No	2.538	No	NA,NA	NA	NA
chr3:71397036	100321	INS	345	0.8446	0.5573	1	FOXP1(1.0,0.279)	FOXP1(1.0,0.279)	FOXP1(1.0,0.279)	NA	NA	NA	NA	NA	NA	No	ID=3-71396918-71396934-TA,3-71396937-71396947-AT,3-71396950-71396963-TA,3-71396968-71396981-TA,3-71396984-71396994-TA,3-71396997-71397005-AT,3-71397008-71397024-TA,3-71397036-71397048-TA,3-71397051-71397059-AT,3-71397062-71397074-TA,3-71397075-71397083-AT,3-71397086-71397100-TA,3-71397101-71397113-AT;MOTIFS=TA,AT;STRUC=<VC161451>	HPRC,HGSVC	No	2.538	No	NA,NA	NA	NA
chr3:71397036	100320	INS	82	0.862	0.5378	6	FOXP1(1.0,0.279)	FOXP1(1.0,0.279)	FOXP1(1.0,0.279)	NA	NA	NA	NA	NA	NA	No	ID=3-71396918-71396934-TA,3-71396937-71396947-AT,3-71396950-71396963-TA,3-71396968-71396981-TA,3-71396984-71396994-TA,3-71396997-71397005-AT,3-71397008-71397024-TA,3-71397036-71397048-TA,3-71397051-71397059-AT,3-71397062-71397074-TA,3-71397075-71397083-AT,3-71397086-71397100-TA,3-71397101-71397113-AT;MOTIFS=TA,AT;STRUC=<VC161451>	HPRC,HGSVC	No	2.538	No	NA,NA	NA	NA
chr3:71397037	100322	INS	62	0.821	0.6194	4	FOXP1(1.0,0.279)	FOXP1(1.0,0.279)	FOXP1(1.0,0.279)	NA	NA	NA	NA	NA	NA	No	ID=3-71396918-71396934-TA,3-71396937-71396947-AT,3-71396950-71396963-TA,3-71396968-71396981-TA,3-71396984-71396994-TA,3-71396997-71397005-AT,3-71397008-71397024-TA,3-71397036-71397048-TA,3-71397051-71397059-AT,3-71397062-71397074-TA,3-71397075-71397083-AT,3-71397086-71397100-TA,3-71397101-71397113-AT;MOTIFS=TA,AT;STRUC=<VC161451>	HPRC,HGSVC	No	2.538	No	NA,NA	NA	NA
chr3:71397049	100324	INS	200	0.864	0.5289	40	FOXP1(1.0,0.279)	FOXP1(1.0,0.279)	FOXP1(1.0,0.279)	NA	NA	NA	NA	NA	NA	No	ID=3-71396918-71396934-TA,3-71396937-71396947-AT,3-71396950-71396963-TA,3-71396968-71396981-TA,3-71396984-71396994-TA,3-71396997-71397005-AT,3-71397008-71397024-TA,3-71397036-71397048-TA,3-71397051-71397059-AT,3-71397062-71397074-TA,3-71397075-71397083-AT,3-71397086-71397100-TA,3-71397101-71397113-AT;MOTIFS=TA,AT;STRUC=<VC161451>	HPRC,HGSVC,1KG-ONT	No	3.322	Yes	NA,NA	NA	NA
chr3:71397049	100323	INS	174	0.9493	0.2127	49	FOXP1(1.0,0.279)	FOXP1(1.0,0.279)	FOXP1(1.0,0.279)	NA	NA	NA	NA	NA	NA	No	ID=3-71396918-71396934-TA,3-71396937-71396947-AT,3-71396950-71396963-TA,3-71396968-71396981-TA,3-71396984-71396994-TA,3-71396997-71397005-AT,3-71397008-71397024-TA,3-71397036-71397048-TA,3-71397051-71397059-AT,3-71397062-71397074-TA,3-71397075-71397083-AT,3-71397086-71397100-TA,3-71397101-71397113-AT;MOTIFS=TA,AT;STRUC=<VC161451>	HPRC,HGSVC,1KG-ONT	No	3.322	Yes	NA,NA	NA	NA
chr3:71397069	100325	INS	247	0.845	0.5657	11	FOXP1(1.0,0.279)	FOXP1(1.0,0.279)	FOXP1(1.0,0.279)	NA	NA	NA	NA	NA	NA	No	ID=3-71396918-71396934-TA,3-71396937-71396947-AT,3-71396950-71396963-TA,3-71396968-71396981-TA,3-71396984-71396994-TA,3-71396997-71397005-AT,3-71397008-71397024-TA,3-71397036-71397048-TA,3-71397051-71397059-AT,3-71397062-71397074-TA,3-71397075-71397083-AT,3-71397086-71397100-TA,3-71397101-71397113-AT;MOTIFS=TA,AT;STRUC=<VC161451>	HPRC,HGSVC,1KG-ONT	No	3.322	Yes	NA,NA	NA	NA
chr3:71397069	100326	INS	177	0.8327	0.6285	2	FOXP1(1.0,0.279)	FOXP1(1.0,0.279)	FOXP1(1.0,0.279)	NA	NA	NA	NA	NA	NA	No	ID=3-71396918-71396934-TA,3-71396937-71396947-AT,3-71396950-71396963-TA,3-71396968-71396981-TA,3-71396984-71396994-TA,3-71396997-71397005-AT,3-71397008-71397024-TA,3-71397036-71397048-TA,3-71397051-71397059-AT,3-71397062-71397074-TA,3-71397075-71397083-AT,3-71397086-71397100-TA,3-71397101-71397113-AT;MOTIFS=TA,AT;STRUC=<VC161451>	HPRC,HGSVC,1KG-ONT	No	3.322	Yes	NA,NA	NA	NA
chr3:71397069	100327	INS	248	0.7978	0.6908	3	FOXP1(1.0,0.279)	FOXP1(1.0,0.279)	FOXP1(1.0,0.279)	NA	NA	NA	NA	NA	NA	No	ID=3-71396918-71396934-TA,3-71396937-71396947-AT,3-71396950-71396963-TA,3-71396968-71396981-TA,3-71396984-71396994-TA,3-71396997-71397005-AT,3-71397008-71397024-TA,3-71397036-71397048-TA,3-71397051-71397059-AT,3-71397062-71397074-TA,3-71397075-71397083-AT,3-71397086-71397100-TA,3-71397101-71397113-AT;MOTIFS=TA,AT;STRUC=<VC161451>	HPRC,HGSVC,1KG-ONT	No	3.322	No	NA,NA	NA	NA
chr3:71397073	100328	INS	286	0.9746	0.1002	3	FOXP1(1.0,0.279)	FOXP1(1.0,0.279)	FOXP1(1.0,0.279)	NA	NA	NA	NA	NA	NA	No	ID=3-71396918-71396934-TA,3-71396937-71396947-AT,3-71396950-71396963-TA,3-71396968-71396981-TA,3-71396984-71396994-TA,3-71396997-71397005-AT,3-71397008-71397024-TA,3-71397036-71397048-TA,3-71397051-71397059-AT,3-71397062-71397074-TA,3-71397075-71397083-AT,3-71397086-71397100-TA,3-71397101-71397113-AT;MOTIFS=TA,AT;STRUC=<VC161451>	HPRC,HGSVC,1KG-ONT	No	3.322	Yes	NA,NA	NA	NA
chr3:71397088	100330	INS	104	0.8563	0.5067	8	FOXP1(1.0,0.279)	FOXP1(1.0,0.279)	FOXP1(1.0,0.279)	NA	NA	NA	NA	NA	NA	No	ID=3-71396918-71396934-TA,3-71396937-71396947-AT,3-71396950-71396963-TA,3-71396968-71396981-TA,3-71396984-71396994-TA,3-71396997-71397005-AT,3-71397008-71397024-TA,3-71397036-71397048-TA,3-71397051-71397059-AT,3-71397062-71397074-TA,3-71397075-71397083-AT,3-71397086-71397100-TA,3-71397101-71397113-AT;MOTIFS=TA,AT;STRUC=<VC161451>	HPRC,HGSVC,1KG-ONT	No	3.322	Yes	NA,NA	NA	NA
chr3:71397088	100329	INS	326	0.8186	0.6509	3	FOXP1(1.0,0.279)	FOXP1(1.0,0.279)	FOXP1(1.0,0.279)	NA	NA	NA	NA	NA	NA	No	ID=3-71396918-71396934-TA,3-71396937-71396947-AT,3-71396950-71396963-TA,3-71396968-71396981-TA,3-71396984-71396994-TA,3-71396997-71397005-AT,3-71397008-71397024-TA,3-71397036-71397048-TA,3-71397051-71397059-AT,3-71397062-71397074-TA,3-71397075-71397083-AT,3-71397086-71397100-TA,3-71397101-71397113-AT;MOTIFS=TA,AT;STRUC=<VC161451>	HPRC,HGSVC	No	3.322	No	NA,NA	NA	NA
chr3:71397105	100331	INS	228	0.8488	0.5709	28	FOXP1(1.0,0.279)	FOXP1(1.0,0.279)	FOXP1(1.0,0.279)	NA	NA	NA	NA	NA	enhancer	No	ID=3-71396918-71396934-TA,3-71396937-71396947-AT,3-71396950-71396963-TA,3-71396968-71396981-TA,3-71396984-71396994-TA,3-71396997-71397005-AT,3-71397008-71397024-TA,3-71397036-71397048-TA,3-71397051-71397059-AT,3-71397062-71397074-TA,3-71397075-71397083-AT,3-71397086-71397100-TA,3-71397101-71397113-AT;MOTIFS=TA,AT;STRUC=<VC161451>	HPRC,HGSVC,1KG-ONT	No	3.322	Yes	NA,NA	NA	NA
chr3:71412156	100332	INS	318	0.948	0.2233	47	FOXP1(1.0,0.279)	FOXP1(1.0,0.279)	FOXP1(1.0,0.279)	NA	NA	NA	NA	NA	NA	No	NA	HPRC,1KG-ONT	Yes	5.963	Yes	NA,NA	NA	NA
chr3:71435236	100333	INS	422	0.8906	0.4246	18	FOXP1(1.0,0.279)	FOXP1(1.0,0.279)	FOXP1(1.0,0.279)	NA	NA	NA	NA	NA	NA	No	ID=3-71435142-71435151-GAG,3-71435223-71435235-GAAG,3-71435240-71435248-AGGA,3-71435251-71435273-GAGG,3-71435266-71435274-GGAA,3-71435276-71435293-AGGG,3-71435276-71435361-AGGGAGGGAGGGAGGGACGG,3-71435290-71435362-GGAC,3-71435294-71435313-GGAG,3-71435314-71435333-GGAG,3-71435334-71435353-GGAG,3-71435356-71435360-AGGG,3-71435362-71435381-GGAG,3-71435387-71435400-GGAG,3-71435407-71435420-GGAG,3-71435442-71435459-AGGG,3-71435469-71435488-GGAG,3-71435489-71435502-GGAG,3-71435510-71435523-GGAG,3-71435530-71435543-GGAG,3-71435591-71435604-GGAG,3-71435603-71435690-GAAGGGACGGAGGGAGGGAA,3-71435611-71435619-GGAG,3-71435685-71435698-AGGG,3-71435699-71435780-GAAGGGACGGAGGGAGGGAG,3-71435707-71435720-GGAG,3-71435727-71435740-GGAG,3-71435747-71435760-GGAG,3-71435767-71435786-GGAG,3-71435787-71435806-GGAG,3-71435801-71435960-AGGGACGGAGGGAGGGAGGA,3-71435807-71435820-GGAG,3-71435827-71435840-GGAG,3-71435847-71435860-GGAG,3-71435867-71435880-GGAG,3-71435887-71435900-GGAG,3-71435907-71435920-GGAG,3-71435927-71435940-GGAG,3-71435947-71435964-GGAG,3-71435968-71435993-AAGGAGGG,3-71435986-71435999-GGAG;MOTIFS=AGGA,AGGGAGGGAGGGAGGGACGG,GGAA,AGGG,GGAC,GGAG,GAAGGGACGGAGGGAGGGAG,AGGGACGGAGGGAGGGAGGA,AAGGAGGG,GAGG,GAAGGGACGGAGGGAGGGAA,GAG,GAAG;STRUC=<VC161457>	HPRC,HGSVC,1KG-ONT	No	0.073	Yes	NA,NA	NA	NA
chr3:71435244	100335	INS	1095	0.8388	0.5962	6	FOXP1(1.0,0.279)	FOXP1(1.0,0.279)	FOXP1(1.0,0.279)	NA	NA	NA	NA	NA	NA	No	ID=3-71435142-71435151-GAG,3-71435223-71435235-GAAG,3-71435240-71435248-AGGA,3-71435251-71435273-GAGG,3-71435266-71435274-GGAA,3-71435276-71435293-AGGG,3-71435276-71435361-AGGGAGGGAGGGAGGGACGG,3-71435290-71435362-GGAC,3-71435294-71435313-GGAG,3-71435314-71435333-GGAG,3-71435334-71435353-GGAG,3-71435356-71435360-AGGG,3-71435362-71435381-GGAG,3-71435387-71435400-GGAG,3-71435407-71435420-GGAG,3-71435442-71435459-AGGG,3-71435469-71435488-GGAG,3-71435489-71435502-GGAG,3-71435510-71435523-GGAG,3-71435530-71435543-GGAG,3-71435591-71435604-GGAG,3-71435603-71435690-GAAGGGACGGAGGGAGGGAA,3-71435611-71435619-GGAG,3-71435685-71435698-AGGG,3-71435699-71435780-GAAGGGACGGAGGGAGGGAG,3-71435707-71435720-GGAG,3-71435727-71435740-GGAG,3-71435747-71435760-GGAG,3-71435767-71435786-GGAG,3-71435787-71435806-GGAG,3-71435801-71435960-AGGGACGGAGGGAGGGAGGA,3-71435807-71435820-GGAG,3-71435827-71435840-GGAG,3-71435847-71435860-GGAG,3-71435867-71435880-GGAG,3-71435887-71435900-GGAG,3-71435907-71435920-GGAG,3-71435927-71435940-GGAG,3-71435947-71435964-GGAG,3-71435968-71435993-AAGGAGGG,3-71435986-71435999-GGAG;MOTIFS=AGGA,AGGGAGGGAGGGAGGGACGG,GGAA,AGGG,GGAC,GGAG,GAAGGGACGGAGGGAGGGAG,AGGGACGGAGGGAGGGAGGA,AAGGAGGG,GAGG,GAAGGGACGGAGGGAGGGAA,GAG,GAAG;STRUC=<VC161457>	HPRC,HGSVC	No	0.073	No	NA,NA	NA	NA
chr3:71435244	100339	INS	400	0.8553	0.5562	5	FOXP1(1.0,0.279)	FOXP1(1.0,0.279)	FOXP1(1.0,0.279)	NA	NA	NA	NA	NA	NA	No	ID=3-71435142-71435151-GAG,3-71435223-71435235-GAAG,3-71435240-71435248-AGGA,3-71435251-71435273-GAGG,3-71435266-71435274-GGAA,3-71435276-71435293-AGGG,3-71435276-71435361-AGGGAGGGAGGGAGGGACGG,3-71435290-71435362-GGAC,3-71435294-71435313-GGAG,3-71435314-71435333-GGAG,3-71435334-71435353-GGAG,3-71435356-71435360-AGGG,3-71435362-71435381-GGAG,3-71435387-71435400-GGAG,3-71435407-71435420-GGAG,3-71435442-71435459-AGGG,3-71435469-71435488-GGAG,3-71435489-71435502-GGAG,3-71435510-71435523-GGAG,3-71435530-71435543-GGAG,3-71435591-71435604-GGAG,3-71435603-71435690-GAAGGGACGGAGGGAGGGAA,3-71435611-71435619-GGAG,3-71435685-71435698-AGGG,3-71435699-71435780-GAAGGGACGGAGGGAGGGAG,3-71435707-71435720-GGAG,3-71435727-71435740-GGAG,3-71435747-71435760-GGAG,3-71435767-71435786-GGAG,3-71435787-71435806-GGAG,3-71435801-71435960-AGGGACGGAGGGAGGGAGGA,3-71435807-71435820-GGAG,3-71435827-71435840-GGAG,3-71435847-71435860-GGAG,3-71435867-71435880-GGAG,3-71435887-71435900-GGAG,3-71435907-71435920-GGAG,3-71435927-71435940-GGAG,3-71435947-71435964-GGAG,3-71435968-71435993-AAGGAGGG,3-71435986-71435999-GGAG;MOTIFS=AGGA,AGGGAGGGAGGGAGGGACGG,GGAA,AGGG,GGAC,GGAG,GAAGGGACGGAGGGAGGGAG,AGGGACGGAGGGAGGGAGGA,AAGGAGGG,GAGG,GAAGGGACGGAGGGAGGGAA,GAG,GAAG;STRUC=<VC161457>	HPRC,HGSVC,1KG-ONT	No	0.073	No	NA,NA	NA	NA
chr3:71435244	100337	INS	152	0.807	0.6677	2	FOXP1(1.0,0.279)	FOXP1(1.0,0.279)	FOXP1(1.0,0.279)	NA	NA	NA	NA	NA	NA	No	ID=3-71435142-71435151-GAG,3-71435223-71435235-GAAG,3-71435240-71435248-AGGA,3-71435251-71435273-GAGG,3-71435266-71435274-GGAA,3-71435276-71435293-AGGG,3-71435276-71435361-AGGGAGGGAGGGAGGGACGG,3-71435290-71435362-GGAC,3-71435294-71435313-GGAG,3-71435314-71435333-GGAG,3-71435334-71435353-GGAG,3-71435356-71435360-AGGG,3-71435362-71435381-GGAG,3-71435387-71435400-GGAG,3-71435407-71435420-GGAG,3-71435442-71435459-AGGG,3-71435469-71435488-GGAG,3-71435489-71435502-GGAG,3-71435510-71435523-GGAG,3-71435530-71435543-GGAG,3-71435591-71435604-GGAG,3-71435603-71435690-GAAGGGACGGAGGGAGGGAA,3-71435611-71435619-GGAG,3-71435685-71435698-AGGG,3-71435699-71435780-GAAGGGACGGAGGGAGGGAG,3-71435707-71435720-GGAG,3-71435727-71435740-GGAG,3-71435747-71435760-GGAG,3-71435767-71435786-GGAG,3-71435787-71435806-GGAG,3-71435801-71435960-AGGGACGGAGGGAGGGAGGA,3-71435807-71435820-GGAG,3-71435827-71435840-GGAG,3-71435847-71435860-GGAG,3-71435867-71435880-GGAG,3-71435887-71435900-GGAG,3-71435907-71435920-GGAG,3-71435927-71435940-GGAG,3-71435947-71435964-GGAG,3-71435968-71435993-AAGGAGGG,3-71435986-71435999-GGAG;MOTIFS=AGGA,AGGGAGGGAGGGAGGGACGG,GGAA,AGGG,GGAC,GGAG,GAAGGGACGGAGGGAGGGAG,AGGGACGGAGGGAGGGAGGA,AAGGAGGG,GAGG,GAAGGGACGGAGGGAGGGAA,GAG,GAAG;STRUC=<VC161457>	HPRC,HGSVC	No	0.073	No	NA,NA	NA	NA
chr3:71435248	100346	INS	1779	0.9075	0.3412	15	FOXP1(1.0,0.279)	FOXP1(1.0,0.279)	FOXP1(1.0,0.279)	NA	NA	NA	NA	NA	NA	No	ID=3-71435142-71435151-GAG,3-71435223-71435235-GAAG,3-71435240-71435248-AGGA,3-71435251-71435273-GAGG,3-71435266-71435274-GGAA,3-71435276-71435293-AGGG,3-71435276-71435361-AGGGAGGGAGGGAGGGACGG,3-71435290-71435362-GGAC,3-71435294-71435313-GGAG,3-71435314-71435333-GGAG,3-71435334-71435353-GGAG,3-71435356-71435360-AGGG,3-71435362-71435381-GGAG,3-71435387-71435400-GGAG,3-71435407-71435420-GGAG,3-71435442-71435459-AGGG,3-71435469-71435488-GGAG,3-71435489-71435502-GGAG,3-71435510-71435523-GGAG,3-71435530-71435543-GGAG,3-71435591-71435604-GGAG,3-71435603-71435690-GAAGGGACGGAGGGAGGGAA,3-71435611-71435619-GGAG,3-71435685-71435698-AGGG,3-71435699-71435780-GAAGGGACGGAGGGAGGGAG,3-71435707-71435720-GGAG,3-71435727-71435740-GGAG,3-71435747-71435760-GGAG,3-71435767-71435786-GGAG,3-71435787-71435806-GGAG,3-71435801-71435960-AGGGACGGAGGGAGGGAGGA,3-71435807-71435820-GGAG,3-71435827-71435840-GGAG,3-71435847-71435860-GGAG,3-71435867-71435880-GGAG,3-71435887-71435900-GGAG,3-71435907-71435920-GGAG,3-71435927-71435940-GGAG,3-71435947-71435964-GGAG,3-71435968-71435993-AAGGAGGG,3-71435986-71435999-GGAG;MOTIFS=AGGA,AGGGAGGGAGGGAGGGACGG,GGAA,AGGG,GGAC,GGAG,GAAGGGACGGAGGGAGGGAG,AGGGACGGAGGGAGGGAGGA,AAGGAGGG,GAGG,GAAGGGACGGAGGGAGGGAA,GAG,GAAG;STRUC=<VC161457>	HPRC,HGSVC,1KG-ONT	No	0.167	Yes	NA,NA	NA	NA
chr3:71435248	100342	INS	1192	0.9171	0.3373	9	FOXP1(1.0,0.279)	FOXP1(1.0,0.279)	FOXP1(1.0,0.279)	NA	NA	NA	NA	NA	NA	No	ID=3-71435142-71435151-GAG,3-71435223-71435235-GAAG,3-71435240-71435248-AGGA,3-71435251-71435273-GAGG,3-71435266-71435274-GGAA,3-71435276-71435293-AGGG,3-71435276-71435361-AGGGAGGGAGGGAGGGACGG,3-71435290-71435362-GGAC,3-71435294-71435313-GGAG,3-71435314-71435333-GGAG,3-71435334-71435353-GGAG,3-71435356-71435360-AGGG,3-71435362-71435381-GGAG,3-71435387-71435400-GGAG,3-71435407-71435420-GGAG,3-71435442-71435459-AGGG,3-71435469-71435488-GGAG,3-71435489-71435502-GGAG,3-71435510-71435523-GGAG,3-71435530-71435543-GGAG,3-71435591-71435604-GGAG,3-71435603-71435690-GAAGGGACGGAGGGAGGGAA,3-71435611-71435619-GGAG,3-71435685-71435698-AGGG,3-71435699-71435780-GAAGGGACGGAGGGAGGGAG,3-71435707-71435720-GGAG,3-71435727-71435740-GGAG,3-71435747-71435760-GGAG,3-71435767-71435786-GGAG,3-71435787-71435806-GGAG,3-71435801-71435960-AGGGACGGAGGGAGGGAGGA,3-71435807-71435820-GGAG,3-71435827-71435840-GGAG,3-71435847-71435860-GGAG,3-71435867-71435880-GGAG,3-71435887-71435900-GGAG,3-71435907-71435920-GGAG,3-71435927-71435940-GGAG,3-71435947-71435964-GGAG,3-71435968-71435993-AAGGAGGG,3-71435986-71435999-GGAG;MOTIFS=AGGA,AGGGAGGGAGGGAGGGACGG,GGAA,AGGG,GGAC,GGAG,GAAGGGACGGAGGGAGGGAG,AGGGACGGAGGGAGGGAGGA,AAGGAGGG,GAGG,GAAGGGACGGAGGGAGGGAA,GAG,GAAG;STRUC=<VC161457>	HPRC,HGSVC	No	0.167	Yes	NA,NA	NA	NA
chr3:71435248	100341	INS	133	0.8446	0.5579	3	FOXP1(1.0,0.279)	FOXP1(1.0,0.279)	FOXP1(1.0,0.279)	NA	NA	NA	NA	NA	NA	No	ID=3-71435142-71435151-GAG,3-71435223-71435235-GAAG,3-71435240-71435248-AGGA,3-71435251-71435273-GAGG,3-71435266-71435274-GGAA,3-71435276-71435293-AGGG,3-71435276-71435361-AGGGAGGGAGGGAGGGACGG,3-71435290-71435362-GGAC,3-71435294-71435313-GGAG,3-71435314-71435333-GGAG,3-71435334-71435353-GGAG,3-71435356-71435360-AGGG,3-71435362-71435381-GGAG,3-71435387-71435400-GGAG,3-71435407-71435420-GGAG,3-71435442-71435459-AGGG,3-71435469-71435488-GGAG,3-71435489-71435502-GGAG,3-71435510-71435523-GGAG,3-71435530-71435543-GGAG,3-71435591-71435604-GGAG,3-71435603-71435690-GAAGGGACGGAGGGAGGGAA,3-71435611-71435619-GGAG,3-71435685-71435698-AGGG,3-71435699-71435780-GAAGGGACGGAGGGAGGGAG,3-71435707-71435720-GGAG,3-71435727-71435740-GGAG,3-71435747-71435760-GGAG,3-71435767-71435786-GGAG,3-71435787-71435806-GGAG,3-71435801-71435960-AGGGACGGAGGGAGGGAGGA,3-71435807-71435820-GGAG,3-71435827-71435840-GGAG,3-71435847-71435860-GGAG,3-71435867-71435880-GGAG,3-71435887-71435900-GGAG,3-71435907-71435920-GGAG,3-71435927-71435940-GGAG,3-71435947-71435964-GGAG,3-71435968-71435993-AAGGAGGG,3-71435986-71435999-GGAG;MOTIFS=AGGA,AGGGAGGGAGGGAGGGACGG,GGAA,AGGG,GGAC,GGAG,GAAGGGACGGAGGGAGGGAG,AGGGACGGAGGGAGGGAGGA,AAGGAGGG,GAGG,GAAGGGACGGAGGGAGGGAA,GAG,GAAG;STRUC=<VC161457>	HPRC,HGSVC,1KG-ONT	No	0.167	Yes	NA,NA	NA	NA
chr3:71435248	100340	INS	2716	0.8854	0.4257	59	FOXP1(1.0,0.279)	FOXP1(1.0,0.279)	FOXP1(1.0,0.279)	NA	NA	NA	NA	NA	NA	No	ID=3-71435142-71435151-GAG,3-71435223-71435235-GAAG,3-71435240-71435248-AGGA,3-71435251-71435273-GAGG,3-71435266-71435274-GGAA,3-71435276-71435293-AGGG,3-71435276-71435361-AGGGAGGGAGGGAGGGACGG,3-71435290-71435362-GGAC,3-71435294-71435313-GGAG,3-71435314-71435333-GGAG,3-71435334-71435353-GGAG,3-71435356-71435360-AGGG,3-71435362-71435381-GGAG,3-71435387-71435400-GGAG,3-71435407-71435420-GGAG,3-71435442-71435459-AGGG,3-71435469-71435488-GGAG,3-71435489-71435502-GGAG,3-71435510-71435523-GGAG,3-71435530-71435543-GGAG,3-71435591-71435604-GGAG,3-71435603-71435690-GAAGGGACGGAGGGAGGGAA,3-71435611-71435619-GGAG,3-71435685-71435698-AGGG,3-71435699-71435780-GAAGGGACGGAGGGAGGGAG,3-71435707-71435720-GGAG,3-71435727-71435740-GGAG,3-71435747-71435760-GGAG,3-71435767-71435786-GGAG,3-71435787-71435806-GGAG,3-71435801-71435960-AGGGACGGAGGGAGGGAGGA,3-71435807-71435820-GGAG,3-71435827-71435840-GGAG,3-71435847-71435860-GGAG,3-71435867-71435880-GGAG,3-71435887-71435900-GGAG,3-71435907-71435920-GGAG,3-71435927-71435940-GGAG,3-71435947-71435964-GGAG,3-71435968-71435993-AAGGAGGG,3-71435986-71435999-GGAG;MOTIFS=AGGA,AGGGAGGGAGGGAGGGACGG,GGAA,AGGG,GGAC,GGAG,GAAGGGACGGAGGGAGGGAG,AGGGACGGAGGGAGGGAGGA,AAGGAGGG,GAGG,GAAGGGACGGAGGGAGGGAA,GAG,GAAG;STRUC=<VC161457>	HPRC,HGSVC,1KG-ONT	No	0.167	Yes	NA,NA	NA	NA
chr3:71435250	100349	INS	1496	0.8103	0.6572	66	FOXP1(1.0,0.279)	FOXP1(1.0,0.279)	FOXP1(1.0,0.279)	NA	NA	NA	NA	NA	NA	No	ID=3-71435142-71435151-GAG,3-71435223-71435235-GAAG,3-71435240-71435248-AGGA,3-71435251-71435273-GAGG,3-71435266-71435274-GGAA,3-71435276-71435293-AGGG,3-71435276-71435361-AGGGAGGGAGGGAGGGACGG,3-71435290-71435362-GGAC,3-71435294-71435313-GGAG,3-71435314-71435333-GGAG,3-71435334-71435353-GGAG,3-71435356-71435360-AGGG,3-71435362-71435381-GGAG,3-71435387-71435400-GGAG,3-71435407-71435420-GGAG,3-71435442-71435459-AGGG,3-71435469-71435488-GGAG,3-71435489-71435502-GGAG,3-71435510-71435523-GGAG,3-71435530-71435543-GGAG,3-71435591-71435604-GGAG,3-71435603-71435690-GAAGGGACGGAGGGAGGGAA,3-71435611-71435619-GGAG,3-71435685-71435698-AGGG,3-71435699-71435780-GAAGGGACGGAGGGAGGGAG,3-71435707-71435720-GGAG,3-71435727-71435740-GGAG,3-71435747-71435760-GGAG,3-71435767-71435786-GGAG,3-71435787-71435806-GGAG,3-71435801-71435960-AGGGACGGAGGGAGGGAGGA,3-71435807-71435820-GGAG,3-71435827-71435840-GGAG,3-71435847-71435860-GGAG,3-71435867-71435880-GGAG,3-71435887-71435900-GGAG,3-71435907-71435920-GGAG,3-71435927-71435940-GGAG,3-71435947-71435964-GGAG,3-71435968-71435993-AAGGAGGG,3-71435986-71435999-GGAG;MOTIFS=AGGA,AGGGAGGGAGGGAGGGACGG,GGAA,AGGG,GGAC,GGAG,GAAGGGACGGAGGGAGGGAG,AGGGACGGAGGGAGGGAGGA,AAGGAGGG,GAGG,GAAGGGACGGAGGGAGGGAA,GAG,GAAG;STRUC=<VC161457>	HPRC,HGSVC,1KG-ONT	No	0.167	Yes	NA,NA	NA	NA
chr3:71435250	100350	INS	3251	0.8297	0.6347	6	FOXP1(1.0,0.279)	FOXP1(1.0,0.279)	FOXP1(1.0,0.279)	NA	NA	NA	NA	NA	NA	No	ID=3-71435142-71435151-GAG,3-71435223-71435235-GAAG,3-71435240-71435248-AGGA,3-71435251-71435273-GAGG,3-71435266-71435274-GGAA,3-71435276-71435293-AGGG,3-71435276-71435361-AGGGAGGGAGGGAGGGACGG,3-71435290-71435362-GGAC,3-71435294-71435313-GGAG,3-71435314-71435333-GGAG,3-71435334-71435353-GGAG,3-71435356-71435360-AGGG,3-71435362-71435381-GGAG,3-71435387-71435400-GGAG,3-71435407-71435420-GGAG,3-71435442-71435459-AGGG,3-71435469-71435488-GGAG,3-71435489-71435502-GGAG,3-71435510-71435523-GGAG,3-71435530-71435543-GGAG,3-71435591-71435604-GGAG,3-71435603-71435690-GAAGGGACGGAGGGAGGGAA,3-71435611-71435619-GGAG,3-71435685-71435698-AGGG,3-71435699-71435780-GAAGGGACGGAGGGAGGGAG,3-71435707-71435720-GGAG,3-71435727-71435740-GGAG,3-71435747-71435760-GGAG,3-71435767-71435786-GGAG,3-71435787-71435806-GGAG,3-71435801-71435960-AGGGACGGAGGGAGGGAGGA,3-71435807-71435820-GGAG,3-71435827-71435840-GGAG,3-71435847-71435860-GGAG,3-71435867-71435880-GGAG,3-71435887-71435900-GGAG,3-71435907-71435920-GGAG,3-71435927-71435940-GGAG,3-71435947-71435964-GGAG,3-71435968-71435993-AAGGAGGG,3-71435986-71435999-GGAG;MOTIFS=AGGA,AGGGAGGGAGGGAGGGACGG,GGAA,AGGG,GGAC,GGAG,GAAGGGACGGAGGGAGGGAG,AGGGACGGAGGGAGGGAGGA,AAGGAGGG,GAGG,GAAGGGACGGAGGGAGGGAA,GAG,GAAG;STRUC=<VC161457>	HPRC,HGSVC,1KG-ONT	No	0.167	Yes	NA,NA	NA	NA
chr3:71435250	100351	INS	2549	0.9068	0.356	16	FOXP1(1.0,0.279)	FOXP1(1.0,0.279)	FOXP1(1.0,0.279)	NA	NA	NA	NA	NA	NA	No	ID=3-71435142-71435151-GAG,3-71435223-71435235-GAAG,3-71435240-71435248-AGGA,3-71435251-71435273-GAGG,3-71435266-71435274-GGAA,3-71435276-71435293-AGGG,3-71435276-71435361-AGGGAGGGAGGGAGGGACGG,3-71435290-71435362-GGAC,3-71435294-71435313-GGAG,3-71435314-71435333-GGAG,3-71435334-71435353-GGAG,3-71435356-71435360-AGGG,3-71435362-71435381-GGAG,3-71435387-71435400-GGAG,3-71435407-71435420-GGAG,3-71435442-71435459-AGGG,3-71435469-71435488-GGAG,3-71435489-71435502-GGAG,3-71435510-71435523-GGAG,3-71435530-71435543-GGAG,3-71435591-71435604-GGAG,3-71435603-71435690-GAAGGGACGGAGGGAGGGAA,3-71435611-71435619-GGAG,3-71435685-71435698-AGGG,3-71435699-71435780-GAAGGGACGGAGGGAGGGAG,3-71435707-71435720-GGAG,3-71435727-71435740-GGAG,3-71435747-71435760-GGAG,3-71435767-71435786-GGAG,3-71435787-71435806-GGAG,3-71435801-71435960-AGGGACGGAGGGAGGGAGGA,3-71435807-71435820-GGAG,3-71435827-71435840-GGAG,3-71435847-71435860-GGAG,3-71435867-71435880-GGAG,3-71435887-71435900-GGAG,3-71435907-71435920-GGAG,3-71435927-71435940-GGAG,3-71435947-71435964-GGAG,3-71435968-71435993-AAGGAGGG,3-71435986-71435999-GGAG;MOTIFS=AGGA,AGGGAGGGAGGGAGGGACGG,GGAA,AGGG,GGAC,GGAG,GAAGGGACGGAGGGAGGGAG,AGGGACGGAGGGAGGGAGGA,AAGGAGGG,GAGG,GAAGGGACGGAGGGAGGGAA,GAG,GAAG;STRUC=<VC161457>	HPRC,HGSVC,1KG-ONT	No	0.167	Yes	NA,NA	NA	NA
chr3:71435250	100348	INS	850	0.8244	0.6249	22	FOXP1(1.0,0.279)	FOXP1(1.0,0.279)	FOXP1(1.0,0.279)	NA	NA	NA	NA	NA	NA	No	ID=3-71435142-71435151-GAG,3-71435223-71435235-GAAG,3-71435240-71435248-AGGA,3-71435251-71435273-GAGG,3-71435266-71435274-GGAA,3-71435276-71435293-AGGG,3-71435276-71435361-AGGGAGGGAGGGAGGGACGG,3-71435290-71435362-GGAC,3-71435294-71435313-GGAG,3-71435314-71435333-GGAG,3-71435334-71435353-GGAG,3-71435356-71435360-AGGG,3-71435362-71435381-GGAG,3-71435387-71435400-GGAG,3-71435407-71435420-GGAG,3-71435442-71435459-AGGG,3-71435469-71435488-GGAG,3-71435489-71435502-GGAG,3-71435510-71435523-GGAG,3-71435530-71435543-GGAG,3-71435591-71435604-GGAG,3-71435603-71435690-GAAGGGACGGAGGGAGGGAA,3-71435611-71435619-GGAG,3-71435685-71435698-AGGG,3-71435699-71435780-GAAGGGACGGAGGGAGGGAG,3-71435707-71435720-GGAG,3-71435727-71435740-GGAG,3-71435747-71435760-GGAG,3-71435767-71435786-GGAG,3-71435787-71435806-GGAG,3-71435801-71435960-AGGGACGGAGGGAGGGAGGA,3-71435807-71435820-GGAG,3-71435827-71435840-GGAG,3-71435847-71435860-GGAG,3-71435867-71435880-GGAG,3-71435887-71435900-GGAG,3-71435907-71435920-GGAG,3-71435927-71435940-GGAG,3-71435947-71435964-GGAG,3-71435968-71435993-AAGGAGGG,3-71435986-71435999-GGAG;MOTIFS=AGGA,AGGGAGGGAGGGAGGGACGG,GGAA,AGGG,GGAC,GGAG,GAAGGGACGGAGGGAGGGAG,AGGGACGGAGGGAGGGAGGA,AAGGAGGG,GAGG,GAAGGGACGGAGGGAGGGAA,GAG,GAAG;STRUC=<VC161457>	HPRC,HGSVC,1KG-ONT	No	0.167	No	NA,NA	NA	NA
chr3:71435251	100352	INS	1792	0.9232	0.2919	21	FOXP1(1.0,0.279)	FOXP1(1.0,0.279)	FOXP1(1.0,0.279)	NA	NA	NA	NA	NA	NA	No	ID=3-71435142-71435151-GAG,3-71435223-71435235-GAAG,3-71435240-71435248-AGGA,3-71435251-71435273-GAGG,3-71435266-71435274-GGAA,3-71435276-71435293-AGGG,3-71435276-71435361-AGGGAGGGAGGGAGGGACGG,3-71435290-71435362-GGAC,3-71435294-71435313-GGAG,3-71435314-71435333-GGAG,3-71435334-71435353-GGAG,3-71435356-71435360-AGGG,3-71435362-71435381-GGAG,3-71435387-71435400-GGAG,3-71435407-71435420-GGAG,3-71435442-71435459-AGGG,3-71435469-71435488-GGAG,3-71435489-71435502-GGAG,3-71435510-71435523-GGAG,3-71435530-71435543-GGAG,3-71435591-71435604-GGAG,3-71435603-71435690-GAAGGGACGGAGGGAGGGAA,3-71435611-71435619-GGAG,3-71435685-71435698-AGGG,3-71435699-71435780-GAAGGGACGGAGGGAGGGAG,3-71435707-71435720-GGAG,3-71435727-71435740-GGAG,3-71435747-71435760-GGAG,3-71435767-71435786-GGAG,3-71435787-71435806-GGAG,3-71435801-71435960-AGGGACGGAGGGAGGGAGGA,3-71435807-71435820-GGAG,3-71435827-71435840-GGAG,3-71435847-71435860-GGAG,3-71435867-71435880-GGAG,3-71435887-71435900-GGAG,3-71435907-71435920-GGAG,3-71435927-71435940-GGAG,3-71435947-71435964-GGAG,3-71435968-71435993-AAGGAGGG,3-71435986-71435999-GGAG;MOTIFS=AGGA,AGGGAGGGAGGGAGGGACGG,GGAA,AGGG,GGAC,GGAG,GAAGGGACGGAGGGAGGGAG,AGGGACGGAGGGAGGGAGGA,AAGGAGGG,GAGG,GAAGGGACGGAGGGAGGGAA,GAG,GAAG;STRUC=<VC161457>	HPRC,HGSVC,1KG-ONT	No	0.167	Yes	NA,NA	NA	NA
chr3:71435258	100354	INS	715	0.7918	0.696	1	FOXP1(1.0,0.279)	FOXP1(1.0,0.279)	FOXP1(1.0,0.279)	NA	NA	NA	NA	NA	NA	No	ID=3-71435142-71435151-GAG,3-71435223-71435235-GAAG,3-71435240-71435248-AGGA,3-71435251-71435273-GAGG,3-71435266-71435274-GGAA,3-71435276-71435293-AGGG,3-71435276-71435361-AGGGAGGGAGGGAGGGACGG,3-71435290-71435362-GGAC,3-71435294-71435313-GGAG,3-71435314-71435333-GGAG,3-71435334-71435353-GGAG,3-71435356-71435360-AGGG,3-71435362-71435381-GGAG,3-71435387-71435400-GGAG,3-71435407-71435420-GGAG,3-71435442-71435459-AGGG,3-71435469-71435488-GGAG,3-71435489-71435502-GGAG,3-71435510-71435523-GGAG,3-71435530-71435543-GGAG,3-71435591-71435604-GGAG,3-71435603-71435690-GAAGGGACGGAGGGAGGGAA,3-71435611-71435619-GGAG,3-71435685-71435698-AGGG,3-71435699-71435780-GAAGGGACGGAGGGAGGGAG,3-71435707-71435720-GGAG,3-71435727-71435740-GGAG,3-71435747-71435760-GGAG,3-71435767-71435786-GGAG,3-71435787-71435806-GGAG,3-71435801-71435960-AGGGACGGAGGGAGGGAGGA,3-71435807-71435820-GGAG,3-71435827-71435840-GGAG,3-71435847-71435860-GGAG,3-71435867-71435880-GGAG,3-71435887-71435900-GGAG,3-71435907-71435920-GGAG,3-71435927-71435940-GGAG,3-71435947-71435964-GGAG,3-71435968-71435993-AAGGAGGG,3-71435986-71435999-GGAG;MOTIFS=AGGA,AGGGAGGGAGGGAGGGACGG,GGAA,AGGG,GGAC,GGAG,GAAGGGACGGAGGGAGGGAG,AGGGACGGAGGGAGGGAGGA,AAGGAGGG,GAGG,GAAGGGACGGAGGGAGGGAA,GAG,GAAG;STRUC=<VC161457>	HPRC,HGSVC,1KG-ONT	No	0.167	No	NA,NA	NA	NA
chr3:71435258	100355	INS	121	0.8861	0.4295	1	FOXP1(1.0,0.279)	FOXP1(1.0,0.279)	FOXP1(1.0,0.279)	NA	NA	NA	NA	NA	NA	No	ID=3-71435142-71435151-GAG,3-71435223-71435235-GAAG,3-71435240-71435248-AGGA,3-71435251-71435273-GAGG,3-71435266-71435274-GGAA,3-71435276-71435293-AGGG,3-71435276-71435361-AGGGAGGGAGGGAGGGACGG,3-71435290-71435362-GGAC,3-71435294-71435313-GGAG,3-71435314-71435333-GGAG,3-71435334-71435353-GGAG,3-71435356-71435360-AGGG,3-71435362-71435381-GGAG,3-71435387-71435400-GGAG,3-71435407-71435420-GGAG,3-71435442-71435459-AGGG,3-71435469-71435488-GGAG,3-71435489-71435502-GGAG,3-71435510-71435523-GGAG,3-71435530-71435543-GGAG,3-71435591-71435604-GGAG,3-71435603-71435690-GAAGGGACGGAGGGAGGGAA,3-71435611-71435619-GGAG,3-71435685-71435698-AGGG,3-71435699-71435780-GAAGGGACGGAGGGAGGGAG,3-71435707-71435720-GGAG,3-71435727-71435740-GGAG,3-71435747-71435760-GGAG,3-71435767-71435786-GGAG,3-71435787-71435806-GGAG,3-71435801-71435960-AGGGACGGAGGGAGGGAGGA,3-71435807-71435820-GGAG,3-71435827-71435840-GGAG,3-71435847-71435860-GGAG,3-71435867-71435880-GGAG,3-71435887-71435900-GGAG,3-71435907-71435920-GGAG,3-71435927-71435940-GGAG,3-71435947-71435964-GGAG,3-71435968-71435993-AAGGAGGG,3-71435986-71435999-GGAG;MOTIFS=AGGA,AGGGAGGGAGGGAGGGACGG,GGAA,AGGG,GGAC,GGAG,GAAGGGACGGAGGGAGGGAG,AGGGACGGAGGGAGGGAGGA,AAGGAGGG,GAGG,GAAGGGACGGAGGGAGGGAA,GAG,GAAG;STRUC=<VC161457>	HPRC,HGSVC,1KG-ONT	No	0.167	No	NA,NA	NA	NA
chr3:71435288	100356	INS	1079	0.8984	0.3883	2	FOXP1(1.0,0.279)	FOXP1(1.0,0.279)	FOXP1(1.0,0.279)	NA	NA	NA	NA	NA	NA	No	ID=3-71435142-71435151-GAG,3-71435223-71435235-GAAG,3-71435240-71435248-AGGA,3-71435251-71435273-GAGG,3-71435266-71435274-GGAA,3-71435276-71435293-AGGG,3-71435276-71435361-AGGGAGGGAGGGAGGGACGG,3-71435290-71435362-GGAC,3-71435294-71435313-GGAG,3-71435314-71435333-GGAG,3-71435334-71435353-GGAG,3-71435356-71435360-AGGG,3-71435362-71435381-GGAG,3-71435387-71435400-GGAG,3-71435407-71435420-GGAG,3-71435442-71435459-AGGG,3-71435469-71435488-GGAG,3-71435489-71435502-GGAG,3-71435510-71435523-GGAG,3-71435530-71435543-GGAG,3-71435591-71435604-GGAG,3-71435603-71435690-GAAGGGACGGAGGGAGGGAA,3-71435611-71435619-GGAG,3-71435685-71435698-AGGG,3-71435699-71435780-GAAGGGACGGAGGGAGGGAG,3-71435707-71435720-GGAG,3-71435727-71435740-GGAG,3-71435747-71435760-GGAG,3-71435767-71435786-GGAG,3-71435787-71435806-GGAG,3-71435801-71435960-AGGGACGGAGGGAGGGAGGA,3-71435807-71435820-GGAG,3-71435827-71435840-GGAG,3-71435847-71435860-GGAG,3-71435867-71435880-GGAG,3-71435887-71435900-GGAG,3-71435907-71435920-GGAG,3-71435927-71435940-GGAG,3-71435947-71435964-GGAG,3-71435968-71435993-AAGGAGGG,3-71435986-71435999-GGAG;MOTIFS=AGGA,AGGGAGGGAGGGAGGGACGG,GGAA,AGGG,GGAC,GGAG,GAAGGGACGGAGGGAGGGAG,AGGGACGGAGGGAGGGAGGA,AAGGAGGG,GAGG,GAAGGGACGGAGGGAGGGAA,GAG,GAAG;STRUC=<VC161457>	HPRC,HGSVC	No	0.152	Yes	NA,NA	NA	NA
chr3:71435306	100357	INS	434	0.8492	0.575	2	FOXP1(1.0,0.279)	FOXP1(1.0,0.279)	FOXP1(1.0,0.279)	NA	NA	NA	NA	NA	NA	No	ID=3-71435142-71435151-GAG,3-71435223-71435235-GAAG,3-71435240-71435248-AGGA,3-71435251-71435273-GAGG,3-71435266-71435274-GGAA,3-71435276-71435293-AGGG,3-71435276-71435361-AGGGAGGGAGGGAGGGACGG,3-71435290-71435362-GGAC,3-71435294-71435313-GGAG,3-71435314-71435333-GGAG,3-71435334-71435353-GGAG,3-71435356-71435360-AGGG,3-71435362-71435381-GGAG,3-71435387-71435400-GGAG,3-71435407-71435420-GGAG,3-71435442-71435459-AGGG,3-71435469-71435488-GGAG,3-71435489-71435502-GGAG,3-71435510-71435523-GGAG,3-71435530-71435543-GGAG,3-71435591-71435604-GGAG,3-71435603-71435690-GAAGGGACGGAGGGAGGGAA,3-71435611-71435619-GGAG,3-71435685-71435698-AGGG,3-71435699-71435780-GAAGGGACGGAGGGAGGGAG,3-71435707-71435720-GGAG,3-71435727-71435740-GGAG,3-71435747-71435760-GGAG,3-71435767-71435786-GGAG,3-71435787-71435806-GGAG,3-71435801-71435960-AGGGACGGAGGGAGGGAGGA,3-71435807-71435820-GGAG,3-71435827-71435840-GGAG,3-71435847-71435860-GGAG,3-71435867-71435880-GGAG,3-71435887-71435900-GGAG,3-71435907-71435920-GGAG,3-71435927-71435940-GGAG,3-71435947-71435964-GGAG,3-71435968-71435993-AAGGAGGG,3-71435986-71435999-GGAG;MOTIFS=AGGA,AGGGAGGGAGGGAGGGACGG,GGAA,AGGG,GGAC,GGAG,GAAGGGACGGAGGGAGGGAG,AGGGACGGAGGGAGGGAGGA,AAGGAGGG,GAGG,GAAGGGACGGAGGGAGGGAA,GAG,GAAG;STRUC=<VC161457>	HPRC,HGSVC,1KG-ONT	No	0.152	No	NA,NA	NA	NA
chr3:71435308	100358	INS	96	0.8686	0.5775	1	FOXP1(1.0,0.279)	FOXP1(1.0,0.279)	FOXP1(1.0,0.279)	NA	NA	NA	NA	NA	NA	No	ID=3-71435142-71435151-GAG,3-71435223-71435235-GAAG,3-71435240-71435248-AGGA,3-71435251-71435273-GAGG,3-71435266-71435274-GGAA,3-71435276-71435293-AGGG,3-71435276-71435361-AGGGAGGGAGGGAGGGACGG,3-71435290-71435362-GGAC,3-71435294-71435313-GGAG,3-71435314-71435333-GGAG,3-71435334-71435353-GGAG,3-71435356-71435360-AGGG,3-71435362-71435381-GGAG,3-71435387-71435400-GGAG,3-71435407-71435420-GGAG,3-71435442-71435459-AGGG,3-71435469-71435488-GGAG,3-71435489-71435502-GGAG,3-71435510-71435523-GGAG,3-71435530-71435543-GGAG,3-71435591-71435604-GGAG,3-71435603-71435690-GAAGGGACGGAGGGAGGGAA,3-71435611-71435619-GGAG,3-71435685-71435698-AGGG,3-71435699-71435780-GAAGGGACGGAGGGAGGGAG,3-71435707-71435720-GGAG,3-71435727-71435740-GGAG,3-71435747-71435760-GGAG,3-71435767-71435786-GGAG,3-71435787-71435806-GGAG,3-71435801-71435960-AGGGACGGAGGGAGGGAGGA,3-71435807-71435820-GGAG,3-71435827-71435840-GGAG,3-71435847-71435860-GGAG,3-71435867-71435880-GGAG,3-71435887-71435900-GGAG,3-71435907-71435920-GGAG,3-71435927-71435940-GGAG,3-71435947-71435964-GGAG,3-71435968-71435993-AAGGAGGG,3-71435986-71435999-GGAG;MOTIFS=AGGA,AGGGAGGGAGGGAGGGACGG,GGAA,AGGG,GGAC,GGAG,GAAGGGACGGAGGGAGGGAG,AGGGACGGAGGGAGGGAGGA,AAGGAGGG,GAGG,GAAGGGACGGAGGGAGGGAA,GAG,GAAG;STRUC=<VC161457>	HPRC,HGSVC,1KG-ONT	No	0.167	No	NA,NA	NA	NA
chr3:71435326	100359	INS	1840	0.8041	0.6805	48	FOXP1(1.0,0.279)	FOXP1(1.0,0.279)	FOXP1(1.0,0.279)	NA	NA	NA	NA	NA	NA	No	ID=3-71435142-71435151-GAG,3-71435223-71435235-GAAG,3-71435240-71435248-AGGA,3-71435251-71435273-GAGG,3-71435266-71435274-GGAA,3-71435276-71435293-AGGG,3-71435276-71435361-AGGGAGGGAGGGAGGGACGG,3-71435290-71435362-GGAC,3-71435294-71435313-GGAG,3-71435314-71435333-GGAG,3-71435334-71435353-GGAG,3-71435356-71435360-AGGG,3-71435362-71435381-GGAG,3-71435387-71435400-GGAG,3-71435407-71435420-GGAG,3-71435442-71435459-AGGG,3-71435469-71435488-GGAG,3-71435489-71435502-GGAG,3-71435510-71435523-GGAG,3-71435530-71435543-GGAG,3-71435591-71435604-GGAG,3-71435603-71435690-GAAGGGACGGAGGGAGGGAA,3-71435611-71435619-GGAG,3-71435685-71435698-AGGG,3-71435699-71435780-GAAGGGACGGAGGGAGGGAG,3-71435707-71435720-GGAG,3-71435727-71435740-GGAG,3-71435747-71435760-GGAG,3-71435767-71435786-GGAG,3-71435787-71435806-GGAG,3-71435801-71435960-AGGGACGGAGGGAGGGAGGA,3-71435807-71435820-GGAG,3-71435827-71435840-GGAG,3-71435847-71435860-GGAG,3-71435867-71435880-GGAG,3-71435887-71435900-GGAG,3-71435907-71435920-GGAG,3-71435927-71435940-GGAG,3-71435947-71435964-GGAG,3-71435968-71435993-AAGGAGGG,3-71435986-71435999-GGAG;MOTIFS=AGGA,AGGGAGGGAGGGAGGGACGG,GGAA,AGGG,GGAC,GGAG,GAAGGGACGGAGGGAGGGAG,AGGGACGGAGGGAGGGAGGA,AAGGAGGG,GAGG,GAAGGGACGGAGGGAGGGAA,GAG,GAAG;STRUC=<VC161457>	HPRC,HGSVC,1KG-ONT	No	0.167	Yes	NA,NA	NA	NA
chr3:71435356	100361	INS	528	0.8041	0.6774	22	FOXP1(1.0,0.279)	FOXP1(1.0,0.279)	FOXP1(1.0,0.279)	NA	NA	NA	NA	NA	NA	No	ID=3-71435142-71435151-GAG,3-71435223-71435235-GAAG,3-71435240-71435248-AGGA,3-71435251-71435273-GAGG,3-71435266-71435274-GGAA,3-71435276-71435293-AGGG,3-71435276-71435361-AGGGAGGGAGGGAGGGACGG,3-71435290-71435362-GGAC,3-71435294-71435313-GGAG,3-71435314-71435333-GGAG,3-71435334-71435353-GGAG,3-71435356-71435360-AGGG,3-71435362-71435381-GGAG,3-71435387-71435400-GGAG,3-71435407-71435420-GGAG,3-71435442-71435459-AGGG,3-71435469-71435488-GGAG,3-71435489-71435502-GGAG,3-71435510-71435523-GGAG,3-71435530-71435543-GGAG,3-71435591-71435604-GGAG,3-71435603-71435690-GAAGGGACGGAGGGAGGGAA,3-71435611-71435619-GGAG,3-71435685-71435698-AGGG,3-71435699-71435780-GAAGGGACGGAGGGAGGGAG,3-71435707-71435720-GGAG,3-71435727-71435740-GGAG,3-71435747-71435760-GGAG,3-71435767-71435786-GGAG,3-71435787-71435806-GGAG,3-71435801-71435960-AGGGACGGAGGGAGGGAGGA,3-71435807-71435820-GGAG,3-71435827-71435840-GGAG,3-71435847-71435860-GGAG,3-71435867-71435880-GGAG,3-71435887-71435900-GGAG,3-71435907-71435920-GGAG,3-71435927-71435940-GGAG,3-71435947-71435964-GGAG,3-71435968-71435993-AAGGAGGG,3-71435986-71435999-GGAG;MOTIFS=AGGA,AGGGAGGGAGGGAGGGACGG,GGAA,AGGG,GGAC,GGAG,GAAGGGACGGAGGGAGGGAG,AGGGACGGAGGGAGGGAGGA,AAGGAGGG,GAGG,GAAGGGACGGAGGGAGGGAA,GAG,GAAG;STRUC=<VC161457>	HPRC,HGSVC,1KG-ONT	No	0.152	Yes	NA,NA	NA	NA
chr3:71435361	100362	INS	1898	0.81	0.6954	10	FOXP1(1.0,0.279)	FOXP1(1.0,0.279)	FOXP1(1.0,0.279)	NA	NA	NA	NA	NA	NA	No	ID=3-71435142-71435151-GAG,3-71435223-71435235-GAAG,3-71435240-71435248-AGGA,3-71435251-71435273-GAGG,3-71435266-71435274-GGAA,3-71435276-71435293-AGGG,3-71435276-71435361-AGGGAGGGAGGGAGGGACGG,3-71435290-71435362-GGAC,3-71435294-71435313-GGAG,3-71435314-71435333-GGAG,3-71435334-71435353-GGAG,3-71435356-71435360-AGGG,3-71435362-71435381-GGAG,3-71435387-71435400-GGAG,3-71435407-71435420-GGAG,3-71435442-71435459-AGGG,3-71435469-71435488-GGAG,3-71435489-71435502-GGAG,3-71435510-71435523-GGAG,3-71435530-71435543-GGAG,3-71435591-71435604-GGAG,3-71435603-71435690-GAAGGGACGGAGGGAGGGAA,3-71435611-71435619-GGAG,3-71435685-71435698-AGGG,3-71435699-71435780-GAAGGGACGGAGGGAGGGAG,3-71435707-71435720-GGAG,3-71435727-71435740-GGAG,3-71435747-71435760-GGAG,3-71435767-71435786-GGAG,3-71435787-71435806-GGAG,3-71435801-71435960-AGGGACGGAGGGAGGGAGGA,3-71435807-71435820-GGAG,3-71435827-71435840-GGAG,3-71435847-71435860-GGAG,3-71435867-71435880-GGAG,3-71435887-71435900-GGAG,3-71435907-71435920-GGAG,3-71435927-71435940-GGAG,3-71435947-71435964-GGAG,3-71435968-71435993-AAGGAGGG,3-71435986-71435999-GGAG;MOTIFS=AGGA,AGGGAGGGAGGGAGGGACGG,GGAA,AGGG,GGAC,GGAG,GAAGGGACGGAGGGAGGGAG,AGGGACGGAGGGAGGGAGGA,AAGGAGGG,GAGG,GAAGGGACGGAGGGAGGGAA,GAG,GAAG;STRUC=<VC161457>	HPRC,HGSVC,1KG-ONT	No	0.152	No	NA,NA	NA	NA
chr3:71435361	100363	INS	2012	0.9312	0.2731	63	FOXP1(1.0,0.279)	FOXP1(1.0,0.279)	FOXP1(1.0,0.279)	NA	NA	NA	NA	NA	NA	No	ID=3-71435142-71435151-GAG,3-71435223-71435235-GAAG,3-71435240-71435248-AGGA,3-71435251-71435273-GAGG,3-71435266-71435274-GGAA,3-71435276-71435293-AGGG,3-71435276-71435361-AGGGAGGGAGGGAGGGACGG,3-71435290-71435362-GGAC,3-71435294-71435313-GGAG,3-71435314-71435333-GGAG,3-71435334-71435353-GGAG,3-71435356-71435360-AGGG,3-71435362-71435381-GGAG,3-71435387-71435400-GGAG,3-71435407-71435420-GGAG,3-71435442-71435459-AGGG,3-71435469-71435488-GGAG,3-71435489-71435502-GGAG,3-71435510-71435523-GGAG,3-71435530-71435543-GGAG,3-71435591-71435604-GGAG,3-71435603-71435690-GAAGGGACGGAGGGAGGGAA,3-71435611-71435619-GGAG,3-71435685-71435698-AGGG,3-71435699-71435780-GAAGGGACGGAGGGAGGGAG,3-71435707-71435720-GGAG,3-71435727-71435740-GGAG,3-71435747-71435760-GGAG,3-71435767-71435786-GGAG,3-71435787-71435806-GGAG,3-71435801-71435960-AGGGACGGAGGGAGGGAGGA,3-71435807-71435820-GGAG,3-71435827-71435840-GGAG,3-71435847-71435860-GGAG,3-71435867-71435880-GGAG,3-71435887-71435900-GGAG,3-71435907-71435920-GGAG,3-71435927-71435940-GGAG,3-71435947-71435964-GGAG,3-71435968-71435993-AAGGAGGG,3-71435986-71435999-GGAG;MOTIFS=AGGA,AGGGAGGGAGGGAGGGACGG,GGAA,AGGG,GGAC,GGAG,GAAGGGACGGAGGGAGGGAG,AGGGACGGAGGGAGGGAGGA,AAGGAGGG,GAGG,GAAGGGACGGAGGGAGGGAA,GAG,GAAG;STRUC=<VC161457>	HPRC,HGSVC,1KG-ONT	No	0.152	No	NA,NA	NA	NA
chr3:71435366	100370	INS	419	0.8648	0.505	2	FOXP1(1.0,0.279)	FOXP1(1.0,0.279)	FOXP1(1.0,0.279)	NA	NA	NA	NA	NA	NA	No	ID=3-71435142-71435151-GAG,3-71435223-71435235-GAAG,3-71435240-71435248-AGGA,3-71435251-71435273-GAGG,3-71435266-71435274-GGAA,3-71435276-71435293-AGGG,3-71435276-71435361-AGGGAGGGAGGGAGGGACGG,3-71435290-71435362-GGAC,3-71435294-71435313-GGAG,3-71435314-71435333-GGAG,3-71435334-71435353-GGAG,3-71435356-71435360-AGGG,3-71435362-71435381-GGAG,3-71435387-71435400-GGAG,3-71435407-71435420-GGAG,3-71435442-71435459-AGGG,3-71435469-71435488-GGAG,3-71435489-71435502-GGAG,3-71435510-71435523-GGAG,3-71435530-71435543-GGAG,3-71435591-71435604-GGAG,3-71435603-71435690-GAAGGGACGGAGGGAGGGAA,3-71435611-71435619-GGAG,3-71435685-71435698-AGGG,3-71435699-71435780-GAAGGGACGGAGGGAGGGAG,3-71435707-71435720-GGAG,3-71435727-71435740-GGAG,3-71435747-71435760-GGAG,3-71435767-71435786-GGAG,3-71435787-71435806-GGAG,3-71435801-71435960-AGGGACGGAGGGAGGGAGGA,3-71435807-71435820-GGAG,3-71435827-71435840-GGAG,3-71435847-71435860-GGAG,3-71435867-71435880-GGAG,3-71435887-71435900-GGAG,3-71435907-71435920-GGAG,3-71435927-71435940-GGAG,3-71435947-71435964-GGAG,3-71435968-71435993-AAGGAGGG,3-71435986-71435999-GGAG;MOTIFS=AGGA,AGGGAGGGAGGGAGGGACGG,GGAA,AGGG,GGAC,GGAG,GAAGGGACGGAGGGAGGGAG,AGGGACGGAGGGAGGGAGGA,AAGGAGGG,GAGG,GAAGGGACGGAGGGAGGGAA,GAG,GAAG;STRUC=<VC161457>	HPRC,HGSVC,1KG-ONT	No	0.152	No	NA,NA	NA	NA
chr3:71435366	100364	INS	2852	0.9343	0.2492	56	FOXP1(1.0,0.279)	FOXP1(1.0,0.279)	FOXP1(1.0,0.279)	NA	NA	NA	NA	NA	NA	No	ID=3-71435142-71435151-GAG,3-71435223-71435235-GAAG,3-71435240-71435248-AGGA,3-71435251-71435273-GAGG,3-71435266-71435274-GGAA,3-71435276-71435293-AGGG,3-71435276-71435361-AGGGAGGGAGGGAGGGACGG,3-71435290-71435362-GGAC,3-71435294-71435313-GGAG,3-71435314-71435333-GGAG,3-71435334-71435353-GGAG,3-71435356-71435360-AGGG,3-71435362-71435381-GGAG,3-71435387-71435400-GGAG,3-71435407-71435420-GGAG,3-71435442-71435459-AGGG,3-71435469-71435488-GGAG,3-71435489-71435502-GGAG,3-71435510-71435523-GGAG,3-71435530-71435543-GGAG,3-71435591-71435604-GGAG,3-71435603-71435690-GAAGGGACGGAGGGAGGGAA,3-71435611-71435619-GGAG,3-71435685-71435698-AGGG,3-71435699-71435780-GAAGGGACGGAGGGAGGGAG,3-71435707-71435720-GGAG,3-71435727-71435740-GGAG,3-71435747-71435760-GGAG,3-71435767-71435786-GGAG,3-71435787-71435806-GGAG,3-71435801-71435960-AGGGACGGAGGGAGGGAGGA,3-71435807-71435820-GGAG,3-71435827-71435840-GGAG,3-71435847-71435860-GGAG,3-71435867-71435880-GGAG,3-71435887-71435900-GGAG,3-71435907-71435920-GGAG,3-71435927-71435940-GGAG,3-71435947-71435964-GGAG,3-71435968-71435993-AAGGAGGG,3-71435986-71435999-GGAG;MOTIFS=AGGA,AGGGAGGGAGGGAGGGACGG,GGAA,AGGG,GGAC,GGAG,GAAGGGACGGAGGGAGGGAG,AGGGACGGAGGGAGGGAGGA,AAGGAGGG,GAGG,GAAGGGACGGAGGGAGGGAA,GAG,GAAG;STRUC=<VC161457>	HPRC,HGSVC,1KG-ONT	No	0.152	Yes	NA,NA	NA	NA
chr3:71435366	100365	INS	463	0.8824	0.4382	33	FOXP1(1.0,0.279)	FOXP1(1.0,0.279)	FOXP1(1.0,0.279)	NA	NA	NA	NA	NA	NA	No	ID=3-71435142-71435151-GAG,3-71435223-71435235-GAAG,3-71435240-71435248-AGGA,3-71435251-71435273-GAGG,3-71435266-71435274-GGAA,3-71435276-71435293-AGGG,3-71435276-71435361-AGGGAGGGAGGGAGGGACGG,3-71435290-71435362-GGAC,3-71435294-71435313-GGAG,3-71435314-71435333-GGAG,3-71435334-71435353-GGAG,3-71435356-71435360-AGGG,3-71435362-71435381-GGAG,3-71435387-71435400-GGAG,3-71435407-71435420-GGAG,3-71435442-71435459-AGGG,3-71435469-71435488-GGAG,3-71435489-71435502-GGAG,3-71435510-71435523-GGAG,3-71435530-71435543-GGAG,3-71435591-71435604-GGAG,3-71435603-71435690-GAAGGGACGGAGGGAGGGAA,3-71435611-71435619-GGAG,3-71435685-71435698-AGGG,3-71435699-71435780-GAAGGGACGGAGGGAGGGAG,3-71435707-71435720-GGAG,3-71435727-71435740-GGAG,3-71435747-71435760-GGAG,3-71435767-71435786-GGAG,3-71435787-71435806-GGAG,3-71435801-71435960-AGGGACGGAGGGAGGGAGGA,3-71435807-71435820-GGAG,3-71435827-71435840-GGAG,3-71435847-71435860-GGAG,3-71435867-71435880-GGAG,3-71435887-71435900-GGAG,3-71435907-71435920-GGAG,3-71435927-71435940-GGAG,3-71435947-71435964-GGAG,3-71435968-71435993-AAGGAGGG,3-71435986-71435999-GGAG;MOTIFS=AGGA,AGGGAGGGAGGGAGGGACGG,GGAA,AGGG,GGAC,GGAG,GAAGGGACGGAGGGAGGGAG,AGGGACGGAGGGAGGGAGGA,AAGGAGGG,GAGG,GAAGGGACGGAGGGAGGGAA,GAG,GAAG;STRUC=<VC161457>	HPRC,HGSVC	No	0.152	Yes	NA,NA	NA	NA
chr3:71435366	100366	INS	3488	0.9454	0.2159	9	FOXP1(1.0,0.279)	FOXP1(1.0,0.279)	FOXP1(1.0,0.279)	NA	NA	NA	NA	NA	NA	No	ID=3-71435142-71435151-GAG,3-71435223-71435235-GAAG,3-71435240-71435248-AGGA,3-71435251-71435273-GAGG,3-71435266-71435274-GGAA,3-71435276-71435293-AGGG,3-71435276-71435361-AGGGAGGGAGGGAGGGACGG,3-71435290-71435362-GGAC,3-71435294-71435313-GGAG,3-71435314-71435333-GGAG,3-71435334-71435353-GGAG,3-71435356-71435360-AGGG,3-71435362-71435381-GGAG,3-71435387-71435400-GGAG,3-71435407-71435420-GGAG,3-71435442-71435459-AGGG,3-71435469-71435488-GGAG,3-71435489-71435502-GGAG,3-71435510-71435523-GGAG,3-71435530-71435543-GGAG,3-71435591-71435604-GGAG,3-71435603-71435690-GAAGGGACGGAGGGAGGGAA,3-71435611-71435619-GGAG,3-71435685-71435698-AGGG,3-71435699-71435780-GAAGGGACGGAGGGAGGGAG,3-71435707-71435720-GGAG,3-71435727-71435740-GGAG,3-71435747-71435760-GGAG,3-71435767-71435786-GGAG,3-71435787-71435806-GGAG,3-71435801-71435960-AGGGACGGAGGGAGGGAGGA,3-71435807-71435820-GGAG,3-71435827-71435840-GGAG,3-71435847-71435860-GGAG,3-71435867-71435880-GGAG,3-71435887-71435900-GGAG,3-71435907-71435920-GGAG,3-71435927-71435940-GGAG,3-71435947-71435964-GGAG,3-71435968-71435993-AAGGAGGG,3-71435986-71435999-GGAG;MOTIFS=AGGA,AGGGAGGGAGGGAGGGACGG,GGAA,AGGG,GGAC,GGAG,GAAGGGACGGAGGGAGGGAG,AGGGACGGAGGGAGGGAGGA,AAGGAGGG,GAGG,GAAGGGACGGAGGGAGGGAA,GAG,GAAG;STRUC=<VC161457>	HPRC,HGSVC,1KG-ONT	No	0.152	Yes	NA,NA	NA	NA
chr3:71435366	100368	INS	1304	0.8425	0.5907	39	FOXP1(1.0,0.279)	FOXP1(1.0,0.279)	FOXP1(1.0,0.279)	NA	NA	NA	NA	NA	NA	No	ID=3-71435142-71435151-GAG,3-71435223-71435235-GAAG,3-71435240-71435248-AGGA,3-71435251-71435273-GAGG,3-71435266-71435274-GGAA,3-71435276-71435293-AGGG,3-71435276-71435361-AGGGAGGGAGGGAGGGACGG,3-71435290-71435362-GGAC,3-71435294-71435313-GGAG,3-71435314-71435333-GGAG,3-71435334-71435353-GGAG,3-71435356-71435360-AGGG,3-71435362-71435381-GGAG,3-71435387-71435400-GGAG,3-71435407-71435420-GGAG,3-71435442-71435459-AGGG,3-71435469-71435488-GGAG,3-71435489-71435502-GGAG,3-71435510-71435523-GGAG,3-71435530-71435543-GGAG,3-71435591-71435604-GGAG,3-71435603-71435690-GAAGGGACGGAGGGAGGGAA,3-71435611-71435619-GGAG,3-71435685-71435698-AGGG,3-71435699-71435780-GAAGGGACGGAGGGAGGGAG,3-71435707-71435720-GGAG,3-71435727-71435740-GGAG,3-71435747-71435760-GGAG,3-71435767-71435786-GGAG,3-71435787-71435806-GGAG,3-71435801-71435960-AGGGACGGAGGGAGGGAGGA,3-71435807-71435820-GGAG,3-71435827-71435840-GGAG,3-71435847-71435860-GGAG,3-71435867-71435880-GGAG,3-71435887-71435900-GGAG,3-71435907-71435920-GGAG,3-71435927-71435940-GGAG,3-71435947-71435964-GGAG,3-71435968-71435993-AAGGAGGG,3-71435986-71435999-GGAG;MOTIFS=AGGA,AGGGAGGGAGGGAGGGACGG,GGAA,AGGG,GGAC,GGAG,GAAGGGACGGAGGGAGGGAG,AGGGACGGAGGGAGGGAGGA,AAGGAGGG,GAGG,GAAGGGACGGAGGGAGGGAA,GAG,GAAG;STRUC=<VC161457>	HPRC,HGSVC	No	0.152	Yes	NA,NA	NA	NA
chr3:71435366	100369	INS	2815	0.813	0.6813	201	FOXP1(1.0,0.279)	FOXP1(1.0,0.279)	FOXP1(1.0,0.279)	NA	NA	NA	NA	NA	NA	No	ID=3-71435142-71435151-GAG,3-71435223-71435235-GAAG,3-71435240-71435248-AGGA,3-71435251-71435273-GAGG,3-71435266-71435274-GGAA,3-71435276-71435293-AGGG,3-71435276-71435361-AGGGAGGGAGGGAGGGACGG,3-71435290-71435362-GGAC,3-71435294-71435313-GGAG,3-71435314-71435333-GGAG,3-71435334-71435353-GGAG,3-71435356-71435360-AGGG,3-71435362-71435381-GGAG,3-71435387-71435400-GGAG,3-71435407-71435420-GGAG,3-71435442-71435459-AGGG,3-71435469-71435488-GGAG,3-71435489-71435502-GGAG,3-71435510-71435523-GGAG,3-71435530-71435543-GGAG,3-71435591-71435604-GGAG,3-71435603-71435690-GAAGGGACGGAGGGAGGGAA,3-71435611-71435619-GGAG,3-71435685-71435698-AGGG,3-71435699-71435780-GAAGGGACGGAGGGAGGGAG,3-71435707-71435720-GGAG,3-71435727-71435740-GGAG,3-71435747-71435760-GGAG,3-71435767-71435786-GGAG,3-71435787-71435806-GGAG,3-71435801-71435960-AGGGACGGAGGGAGGGAGGA,3-71435807-71435820-GGAG,3-71435827-71435840-GGAG,3-71435847-71435860-GGAG,3-71435867-71435880-GGAG,3-71435887-71435900-GGAG,3-71435907-71435920-GGAG,3-71435927-71435940-GGAG,3-71435947-71435964-GGAG,3-71435968-71435993-AAGGAGGG,3-71435986-71435999-GGAG;MOTIFS=AGGA,AGGGAGGGAGGGAGGGACGG,GGAA,AGGG,GGAC,GGAG,GAAGGGACGGAGGGAGGGAG,AGGGACGGAGGGAGGGAGGA,AAGGAGGG,GAGG,GAAGGGACGGAGGGAGGGAA,GAG,GAAG;STRUC=<VC161457>	HPRC,HGSVC,1KG-ONT	No	0.152	Yes	NA,NA	NA	NA
chr3:71435372	100371	DEL	70	0.814	0.6816	1	FOXP1(1.0,0.279)	FOXP1(1.0,0.279)	FOXP1(1.0,0.279)	NA	NA	NA	NA	NA	NA	No	ID=3-71435142-71435151-GAG,3-71435223-71435235-GAAG,3-71435240-71435248-AGGA,3-71435251-71435273-GAGG,3-71435266-71435274-GGAA,3-71435276-71435293-AGGG,3-71435276-71435361-AGGGAGGGAGGGAGGGACGG,3-71435290-71435362-GGAC,3-71435294-71435313-GGAG,3-71435314-71435333-GGAG,3-71435334-71435353-GGAG,3-71435356-71435360-AGGG,3-71435362-71435381-GGAG,3-71435387-71435400-GGAG,3-71435407-71435420-GGAG,3-71435442-71435459-AGGG,3-71435469-71435488-GGAG,3-71435489-71435502-GGAG,3-71435510-71435523-GGAG,3-71435530-71435543-GGAG,3-71435591-71435604-GGAG,3-71435603-71435690-GAAGGGACGGAGGGAGGGAA,3-71435611-71435619-GGAG,3-71435685-71435698-AGGG,3-71435699-71435780-GAAGGGACGGAGGGAGGGAG,3-71435707-71435720-GGAG,3-71435727-71435740-GGAG,3-71435747-71435760-GGAG,3-71435767-71435786-GGAG,3-71435787-71435806-GGAG,3-71435801-71435960-AGGGACGGAGGGAGGGAGGA,3-71435807-71435820-GGAG,3-71435827-71435840-GGAG,3-71435847-71435860-GGAG,3-71435867-71435880-GGAG,3-71435887-71435900-GGAG,3-71435907-71435920-GGAG,3-71435927-71435940-GGAG,3-71435947-71435964-GGAG,3-71435968-71435993-AAGGAGGG,3-71435986-71435999-GGAG;MOTIFS=AGGA,AGGGAGGGAGGGAGGGACGG,GGAA,AGGG,GGAC,GGAG,GAAGGGACGGAGGGAGGGAG,AGGGACGGAGGGAGGGAGGA,AAGGAGGG,GAGG,GAAGGGACGGAGGGAGGGAA,GAG,GAAG;STRUC=<VC161457>	NA	No	0.276	No	NA,NA	NA	NA
chr3:71435378	100372	INS	380	0.8712	0.4941	3	FOXP1(1.0,0.279)	FOXP1(1.0,0.279)	FOXP1(1.0,0.279)	NA	NA	NA	NA	NA	NA	No	ID=3-71435142-71435151-GAG,3-71435223-71435235-GAAG,3-71435240-71435248-AGGA,3-71435251-71435273-GAGG,3-71435266-71435274-GGAA,3-71435276-71435293-AGGG,3-71435276-71435361-AGGGAGGGAGGGAGGGACGG,3-71435290-71435362-GGAC,3-71435294-71435313-GGAG,3-71435314-71435333-GGAG,3-71435334-71435353-GGAG,3-71435356-71435360-AGGG,3-71435362-71435381-GGAG,3-71435387-71435400-GGAG,3-71435407-71435420-GGAG,3-71435442-71435459-AGGG,3-71435469-71435488-GGAG,3-71435489-71435502-GGAG,3-71435510-71435523-GGAG,3-71435530-71435543-GGAG,3-71435591-71435604-GGAG,3-71435603-71435690-GAAGGGACGGAGGGAGGGAA,3-71435611-71435619-GGAG,3-71435685-71435698-AGGG,3-71435699-71435780-GAAGGGACGGAGGGAGGGAG,3-71435707-71435720-GGAG,3-71435727-71435740-GGAG,3-71435747-71435760-GGAG,3-71435767-71435786-GGAG,3-71435787-71435806-GGAG,3-71435801-71435960-AGGGACGGAGGGAGGGAGGA,3-71435807-71435820-GGAG,3-71435827-71435840-GGAG,3-71435847-71435860-GGAG,3-71435867-71435880-GGAG,3-71435887-71435900-GGAG,3-71435907-71435920-GGAG,3-71435927-71435940-GGAG,3-71435947-71435964-GGAG,3-71435968-71435993-AAGGAGGG,3-71435986-71435999-GGAG;MOTIFS=AGGA,AGGGAGGGAGGGAGGGACGG,GGAA,AGGG,GGAC,GGAG,GAAGGGACGGAGGGAGGGAG,AGGGACGGAGGGAGGGAGGA,AAGGAGGG,GAGG,GAAGGGACGGAGGGAGGGAA,GAG,GAAG;STRUC=<VC161457>	HPRC,HGSVC,1KG-ONT	No	0.152	No	NA,NA	NA	NA
chr3:71435378	100374	INS	1435	0.8339	0.6182	6	FOXP1(1.0,0.279)	FOXP1(1.0,0.279)	FOXP1(1.0,0.279)	NA	NA	NA	NA	NA	NA	No	ID=3-71435142-71435151-GAG,3-71435223-71435235-GAAG,3-71435240-71435248-AGGA,3-71435251-71435273-GAGG,3-71435266-71435274-GGAA,3-71435276-71435293-AGGG,3-71435276-71435361-AGGGAGGGAGGGAGGGACGG,3-71435290-71435362-GGAC,3-71435294-71435313-GGAG,3-71435314-71435333-GGAG,3-71435334-71435353-GGAG,3-71435356-71435360-AGGG,3-71435362-71435381-GGAG,3-71435387-71435400-GGAG,3-71435407-71435420-GGAG,3-71435442-71435459-AGGG,3-71435469-71435488-GGAG,3-71435489-71435502-GGAG,3-71435510-71435523-GGAG,3-71435530-71435543-GGAG,3-71435591-71435604-GGAG,3-71435603-71435690-GAAGGGACGGAGGGAGGGAA,3-71435611-71435619-GGAG,3-71435685-71435698-AGGG,3-71435699-71435780-GAAGGGACGGAGGGAGGGAG,3-71435707-71435720-GGAG,3-71435727-71435740-GGAG,3-71435747-71435760-GGAG,3-71435767-71435786-GGAG,3-71435787-71435806-GGAG,3-71435801-71435960-AGGGACGGAGGGAGGGAGGA,3-71435807-71435820-GGAG,3-71435827-71435840-GGAG,3-71435847-71435860-GGAG,3-71435867-71435880-GGAG,3-71435887-71435900-GGAG,3-71435907-71435920-GGAG,3-71435927-71435940-GGAG,3-71435947-71435964-GGAG,3-71435968-71435993-AAGGAGGG,3-71435986-71435999-GGAG;MOTIFS=AGGA,AGGGAGGGAGGGAGGGACGG,GGAA,AGGG,GGAC,GGAG,GAAGGGACGGAGGGAGGGAG,AGGGACGGAGGGAGGGAGGA,AAGGAGGG,GAGG,GAAGGGACGGAGGGAGGGAA,GAG,GAAG;STRUC=<VC161457>	HPRC,HGSVC,1KG-ONT	No	0.152	No	NA,NA	NA	NA
chr3:71435378	100375	INS	2138	0.9076	0.3415	25	FOXP1(1.0,0.279)	FOXP1(1.0,0.279)	FOXP1(1.0,0.279)	NA	NA	NA	NA	NA	NA	No	ID=3-71435142-71435151-GAG,3-71435223-71435235-GAAG,3-71435240-71435248-AGGA,3-71435251-71435273-GAGG,3-71435266-71435274-GGAA,3-71435276-71435293-AGGG,3-71435276-71435361-AGGGAGGGAGGGAGGGACGG,3-71435290-71435362-GGAC,3-71435294-71435313-GGAG,3-71435314-71435333-GGAG,3-71435334-71435353-GGAG,3-71435356-71435360-AGGG,3-71435362-71435381-GGAG,3-71435387-71435400-GGAG,3-71435407-71435420-GGAG,3-71435442-71435459-AGGG,3-71435469-71435488-GGAG,3-71435489-71435502-GGAG,3-71435510-71435523-GGAG,3-71435530-71435543-GGAG,3-71435591-71435604-GGAG,3-71435603-71435690-GAAGGGACGGAGGGAGGGAA,3-71435611-71435619-GGAG,3-71435685-71435698-AGGG,3-71435699-71435780-GAAGGGACGGAGGGAGGGAG,3-71435707-71435720-GGAG,3-71435727-71435740-GGAG,3-71435747-71435760-GGAG,3-71435767-71435786-GGAG,3-71435787-71435806-GGAG,3-71435801-71435960-AGGGACGGAGGGAGGGAGGA,3-71435807-71435820-GGAG,3-71435827-71435840-GGAG,3-71435847-71435860-GGAG,3-71435867-71435880-GGAG,3-71435887-71435900-GGAG,3-71435907-71435920-GGAG,3-71435927-71435940-GGAG,3-71435947-71435964-GGAG,3-71435968-71435993-AAGGAGGG,3-71435986-71435999-GGAG;MOTIFS=AGGA,AGGGAGGGAGGGAGGGACGG,GGAA,AGGG,GGAC,GGAG,GAAGGGACGGAGGGAGGGAG,AGGGACGGAGGGAGGGAGGA,AAGGAGGG,GAGG,GAAGGGACGGAGGGAGGGAA,GAG,GAAG;STRUC=<VC161457>	HPRC,HGSVC,1KG-ONT	No	0.152	Yes	NA,NA	NA	NA
chr3:71435378	100376	INS	187	0.8101	0.6781	2	FOXP1(1.0,0.279)	FOXP1(1.0,0.279)	FOXP1(1.0,0.279)	NA	NA	NA	NA	NA	NA	No	ID=3-71435142-71435151-GAG,3-71435223-71435235-GAAG,3-71435240-71435248-AGGA,3-71435251-71435273-GAGG,3-71435266-71435274-GGAA,3-71435276-71435293-AGGG,3-71435276-71435361-AGGGAGGGAGGGAGGGACGG,3-71435290-71435362-GGAC,3-71435294-71435313-GGAG,3-71435314-71435333-GGAG,3-71435334-71435353-GGAG,3-71435356-71435360-AGGG,3-71435362-71435381-GGAG,3-71435387-71435400-GGAG,3-71435407-71435420-GGAG,3-71435442-71435459-AGGG,3-71435469-71435488-GGAG,3-71435489-71435502-GGAG,3-71435510-71435523-GGAG,3-71435530-71435543-GGAG,3-71435591-71435604-GGAG,3-71435603-71435690-GAAGGGACGGAGGGAGGGAA,3-71435611-71435619-GGAG,3-71435685-71435698-AGGG,3-71435699-71435780-GAAGGGACGGAGGGAGGGAG,3-71435707-71435720-GGAG,3-71435727-71435740-GGAG,3-71435747-71435760-GGAG,3-71435767-71435786-GGAG,3-71435787-71435806-GGAG,3-71435801-71435960-AGGGACGGAGGGAGGGAGGA,3-71435807-71435820-GGAG,3-71435827-71435840-GGAG,3-71435847-71435860-GGAG,3-71435867-71435880-GGAG,3-71435887-71435900-GGAG,3-71435907-71435920-GGAG,3-71435927-71435940-GGAG,3-71435947-71435964-GGAG,3-71435968-71435993-AAGGAGGG,3-71435986-71435999-GGAG;MOTIFS=AGGA,AGGGAGGGAGGGAGGGACGG,GGAA,AGGG,GGAC,GGAG,GAAGGGACGGAGGGAGGGAG,AGGGACGGAGGGAGGGAGGA,AAGGAGGG,GAGG,GAAGGGACGGAGGGAGGGAA,GAG,GAAG;STRUC=<VC161457>	HPRC,HGSVC	No	0.152	No	NA,NA	NA	NA
chr3:71435381	100377	INS	3079	0.8342	0.6261	214	FOXP1(1.0,0.279)	FOXP1(1.0,0.279)	FOXP1(1.0,0.279)	NA	NA	NA	NA	NA	NA	No	ID=3-71435142-71435151-GAG,3-71435223-71435235-GAAG,3-71435240-71435248-AGGA,3-71435251-71435273-GAGG,3-71435266-71435274-GGAA,3-71435276-71435293-AGGG,3-71435276-71435361-AGGGAGGGAGGGAGGGACGG,3-71435290-71435362-GGAC,3-71435294-71435313-GGAG,3-71435314-71435333-GGAG,3-71435334-71435353-GGAG,3-71435356-71435360-AGGG,3-71435362-71435381-GGAG,3-71435387-71435400-GGAG,3-71435407-71435420-GGAG,3-71435442-71435459-AGGG,3-71435469-71435488-GGAG,3-71435489-71435502-GGAG,3-71435510-71435523-GGAG,3-71435530-71435543-GGAG,3-71435591-71435604-GGAG,3-71435603-71435690-GAAGGGACGGAGGGAGGGAA,3-71435611-71435619-GGAG,3-71435685-71435698-AGGG,3-71435699-71435780-GAAGGGACGGAGGGAGGGAG,3-71435707-71435720-GGAG,3-71435727-71435740-GGAG,3-71435747-71435760-GGAG,3-71435767-71435786-GGAG,3-71435787-71435806-GGAG,3-71435801-71435960-AGGGACGGAGGGAGGGAGGA,3-71435807-71435820-GGAG,3-71435827-71435840-GGAG,3-71435847-71435860-GGAG,3-71435867-71435880-GGAG,3-71435887-71435900-GGAG,3-71435907-71435920-GGAG,3-71435927-71435940-GGAG,3-71435947-71435964-GGAG,3-71435968-71435993-AAGGAGGG,3-71435986-71435999-GGAG;MOTIFS=AGGA,AGGGAGGGAGGGAGGGACGG,GGAA,AGGG,GGAC,GGAG,GAAGGGACGGAGGGAGGGAG,AGGGACGGAGGGAGGGAGGA,AAGGAGGG,GAGG,GAAGGGACGGAGGGAGGGAA,GAG,GAAG;STRUC=<VC161457>	HPRC,HGSVC,1KG-ONT	No	0.152	Yes	NA,NA	NA	NA
chr3:71435381	100384	INS	1127	0.9232	0.3162	2	FOXP1(1.0,0.279)	FOXP1(1.0,0.279)	FOXP1(1.0,0.279)	NA	NA	NA	NA	NA	NA	No	ID=3-71435142-71435151-GAG,3-71435223-71435235-GAAG,3-71435240-71435248-AGGA,3-71435251-71435273-GAGG,3-71435266-71435274-GGAA,3-71435276-71435293-AGGG,3-71435276-71435361-AGGGAGGGAGGGAGGGACGG,3-71435290-71435362-GGAC,3-71435294-71435313-GGAG,3-71435314-71435333-GGAG,3-71435334-71435353-GGAG,3-71435356-71435360-AGGG,3-71435362-71435381-GGAG,3-71435387-71435400-GGAG,3-71435407-71435420-GGAG,3-71435442-71435459-AGGG,3-71435469-71435488-GGAG,3-71435489-71435502-GGAG,3-71435510-71435523-GGAG,3-71435530-71435543-GGAG,3-71435591-71435604-GGAG,3-71435603-71435690-GAAGGGACGGAGGGAGGGAA,3-71435611-71435619-GGAG,3-71435685-71435698-AGGG,3-71435699-71435780-GAAGGGACGGAGGGAGGGAG,3-71435707-71435720-GGAG,3-71435727-71435740-GGAG,3-71435747-71435760-GGAG,3-71435767-71435786-GGAG,3-71435787-71435806-GGAG,3-71435801-71435960-AGGGACGGAGGGAGGGAGGA,3-71435807-71435820-GGAG,3-71435827-71435840-GGAG,3-71435847-71435860-GGAG,3-71435867-71435880-GGAG,3-71435887-71435900-GGAG,3-71435907-71435920-GGAG,3-71435927-71435940-GGAG,3-71435947-71435964-GGAG,3-71435968-71435993-AAGGAGGG,3-71435986-71435999-GGAG;MOTIFS=AGGA,AGGGAGGGAGGGAGGGACGG,GGAA,AGGG,GGAC,GGAG,GAAGGGACGGAGGGAGGGAG,AGGGACGGAGGGAGGGAGGA,AAGGAGGG,GAGG,GAAGGGACGGAGGGAGGGAA,GAG,GAAG;STRUC=<VC161457>	HPRC,HGSVC	No	0.152	No	NA,NA	NA	NA
chr3:71435381	100379	INS	2240	0.843	0.581	21	FOXP1(1.0,0.279)	FOXP1(1.0,0.279)	FOXP1(1.0,0.279)	NA	NA	NA	NA	NA	NA	No	ID=3-71435142-71435151-GAG,3-71435223-71435235-GAAG,3-71435240-71435248-AGGA,3-71435251-71435273-GAGG,3-71435266-71435274-GGAA,3-71435276-71435293-AGGG,3-71435276-71435361-AGGGAGGGAGGGAGGGACGG,3-71435290-71435362-GGAC,3-71435294-71435313-GGAG,3-71435314-71435333-GGAG,3-71435334-71435353-GGAG,3-71435356-71435360-AGGG,3-71435362-71435381-GGAG,3-71435387-71435400-GGAG,3-71435407-71435420-GGAG,3-71435442-71435459-AGGG,3-71435469-71435488-GGAG,3-71435489-71435502-GGAG,3-71435510-71435523-GGAG,3-71435530-71435543-GGAG,3-71435591-71435604-GGAG,3-71435603-71435690-GAAGGGACGGAGGGAGGGAA,3-71435611-71435619-GGAG,3-71435685-71435698-AGGG,3-71435699-71435780-GAAGGGACGGAGGGAGGGAG,3-71435707-71435720-GGAG,3-71435727-71435740-GGAG,3-71435747-71435760-GGAG,3-71435767-71435786-GGAG,3-71435787-71435806-GGAG,3-71435801-71435960-AGGGACGGAGGGAGGGAGGA,3-71435807-71435820-GGAG,3-71435827-71435840-GGAG,3-71435847-71435860-GGAG,3-71435867-71435880-GGAG,3-71435887-71435900-GGAG,3-71435907-71435920-GGAG,3-71435927-71435940-GGAG,3-71435947-71435964-GGAG,3-71435968-71435993-AAGGAGGG,3-71435986-71435999-GGAG;MOTIFS=AGGA,AGGGAGGGAGGGAGGGACGG,GGAA,AGGG,GGAC,GGAG,GAAGGGACGGAGGGAGGGAG,AGGGACGGAGGGAGGGAGGA,AAGGAGGG,GAGG,GAAGGGACGGAGGGAGGGAA,GAG,GAAG;STRUC=<VC161457>	HPRC,HGSVC,1KG-ONT	No	0.152	Yes	NA,NA	NA	NA
chr3:71435381	100381	INS	452	0.8599	0.5661	1	FOXP1(1.0,0.279)	FOXP1(1.0,0.279)	FOXP1(1.0,0.279)	NA	NA	NA	NA	NA	NA	No	ID=3-71435142-71435151-GAG,3-71435223-71435235-GAAG,3-71435240-71435248-AGGA,3-71435251-71435273-GAGG,3-71435266-71435274-GGAA,3-71435276-71435293-AGGG,3-71435276-71435361-AGGGAGGGAGGGAGGGACGG,3-71435290-71435362-GGAC,3-71435294-71435313-GGAG,3-71435314-71435333-GGAG,3-71435334-71435353-GGAG,3-71435356-71435360-AGGG,3-71435362-71435381-GGAG,3-71435387-71435400-GGAG,3-71435407-71435420-GGAG,3-71435442-71435459-AGGG,3-71435469-71435488-GGAG,3-71435489-71435502-GGAG,3-71435510-71435523-GGAG,3-71435530-71435543-GGAG,3-71435591-71435604-GGAG,3-71435603-71435690-GAAGGGACGGAGGGAGGGAA,3-71435611-71435619-GGAG,3-71435685-71435698-AGGG,3-71435699-71435780-GAAGGGACGGAGGGAGGGAG,3-71435707-71435720-GGAG,3-71435727-71435740-GGAG,3-71435747-71435760-GGAG,3-71435767-71435786-GGAG,3-71435787-71435806-GGAG,3-71435801-71435960-AGGGACGGAGGGAGGGAGGA,3-71435807-71435820-GGAG,3-71435827-71435840-GGAG,3-71435847-71435860-GGAG,3-71435867-71435880-GGAG,3-71435887-71435900-GGAG,3-71435907-71435920-GGAG,3-71435927-71435940-GGAG,3-71435947-71435964-GGAG,3-71435968-71435993-AAGGAGGG,3-71435986-71435999-GGAG;MOTIFS=AGGA,AGGGAGGGAGGGAGGGACGG,GGAA,AGGG,GGAC,GGAG,GAAGGGACGGAGGGAGGGAG,AGGGACGGAGGGAGGGAGGA,AAGGAGGG,GAGG,GAAGGGACGGAGGGAGGGAA,GAG,GAAG;STRUC=<VC161457>	HPRC,HGSVC	No	0.152	No	NA,NA	NA	NA
chr3:71435381	100382	INS	1018	0.8058	0.6746	3	FOXP1(1.0,0.279)	FOXP1(1.0,0.279)	FOXP1(1.0,0.279)	NA	NA	NA	NA	NA	NA	No	ID=3-71435142-71435151-GAG,3-71435223-71435235-GAAG,3-71435240-71435248-AGGA,3-71435251-71435273-GAGG,3-71435266-71435274-GGAA,3-71435276-71435293-AGGG,3-71435276-71435361-AGGGAGGGAGGGAGGGACGG,3-71435290-71435362-GGAC,3-71435294-71435313-GGAG,3-71435314-71435333-GGAG,3-71435334-71435353-GGAG,3-71435356-71435360-AGGG,3-71435362-71435381-GGAG,3-71435387-71435400-GGAG,3-71435407-71435420-GGAG,3-71435442-71435459-AGGG,3-71435469-71435488-GGAG,3-71435489-71435502-GGAG,3-71435510-71435523-GGAG,3-71435530-71435543-GGAG,3-71435591-71435604-GGAG,3-71435603-71435690-GAAGGGACGGAGGGAGGGAA,3-71435611-71435619-GGAG,3-71435685-71435698-AGGG,3-71435699-71435780-GAAGGGACGGAGGGAGGGAG,3-71435707-71435720-GGAG,3-71435727-71435740-GGAG,3-71435747-71435760-GGAG,3-71435767-71435786-GGAG,3-71435787-71435806-GGAG,3-71435801-71435960-AGGGACGGAGGGAGGGAGGA,3-71435807-71435820-GGAG,3-71435827-71435840-GGAG,3-71435847-71435860-GGAG,3-71435867-71435880-GGAG,3-71435887-71435900-GGAG,3-71435907-71435920-GGAG,3-71435927-71435940-GGAG,3-71435947-71435964-GGAG,3-71435968-71435993-AAGGAGGG,3-71435986-71435999-GGAG;MOTIFS=AGGA,AGGGAGGGAGGGAGGGACGG,GGAA,AGGG,GGAC,GGAG,GAAGGGACGGAGGGAGGGAG,AGGGACGGAGGGAGGGAGGA,AAGGAGGG,GAGG,GAAGGGACGGAGGGAGGGAA,GAG,GAAG;STRUC=<VC161457>	HPRC,HGSVC	No	0.152	No	NA,NA	NA	NA
chr3:71435424	100385	INS	91	0.8201	0.6726	1	FOXP1(1.0,0.279)	FOXP1(1.0,0.279)	FOXP1(1.0,0.279)	NA	NA	NA	NA	NA	NA	No	ID=3-71435142-71435151-GAG,3-71435223-71435235-GAAG,3-71435240-71435248-AGGA,3-71435251-71435273-GAGG,3-71435266-71435274-GGAA,3-71435276-71435293-AGGG,3-71435276-71435361-AGGGAGGGAGGGAGGGACGG,3-71435290-71435362-GGAC,3-71435294-71435313-GGAG,3-71435314-71435333-GGAG,3-71435334-71435353-GGAG,3-71435356-71435360-AGGG,3-71435362-71435381-GGAG,3-71435387-71435400-GGAG,3-71435407-71435420-GGAG,3-71435442-71435459-AGGG,3-71435469-71435488-GGAG,3-71435489-71435502-GGAG,3-71435510-71435523-GGAG,3-71435530-71435543-GGAG,3-71435591-71435604-GGAG,3-71435603-71435690-GAAGGGACGGAGGGAGGGAA,3-71435611-71435619-GGAG,3-71435685-71435698-AGGG,3-71435699-71435780-GAAGGGACGGAGGGAGGGAG,3-71435707-71435720-GGAG,3-71435727-71435740-GGAG,3-71435747-71435760-GGAG,3-71435767-71435786-GGAG,3-71435787-71435806-GGAG,3-71435801-71435960-AGGGACGGAGGGAGGGAGGA,3-71435807-71435820-GGAG,3-71435827-71435840-GGAG,3-71435847-71435860-GGAG,3-71435867-71435880-GGAG,3-71435887-71435900-GGAG,3-71435907-71435920-GGAG,3-71435927-71435940-GGAG,3-71435947-71435964-GGAG,3-71435968-71435993-AAGGAGGG,3-71435986-71435999-GGAG;MOTIFS=AGGA,AGGGAGGGAGGGAGGGACGG,GGAA,AGGG,GGAC,GGAG,GAAGGGACGGAGGGAGGGAG,AGGGACGGAGGGAGGGAGGA,AAGGAGGG,GAGG,GAAGGGACGGAGGGAGGGAA,GAG,GAAG;STRUC=<VC161457>	HPRC,HGSVC,1KG-ONT	No	0.0	No	NA,NA	NA	NA
chr3:71435438	100386	INS	491	0.8981	0.3634	24	FOXP1(1.0,0.279)	FOXP1(1.0,0.279)	FOXP1(1.0,0.279)	NA	NA	NA	NA	NA	NA	No	ID=3-71435142-71435151-GAG,3-71435223-71435235-GAAG,3-71435240-71435248-AGGA,3-71435251-71435273-GAGG,3-71435266-71435274-GGAA,3-71435276-71435293-AGGG,3-71435276-71435361-AGGGAGGGAGGGAGGGACGG,3-71435290-71435362-GGAC,3-71435294-71435313-GGAG,3-71435314-71435333-GGAG,3-71435334-71435353-GGAG,3-71435356-71435360-AGGG,3-71435362-71435381-GGAG,3-71435387-71435400-GGAG,3-71435407-71435420-GGAG,3-71435442-71435459-AGGG,3-71435469-71435488-GGAG,3-71435489-71435502-GGAG,3-71435510-71435523-GGAG,3-71435530-71435543-GGAG,3-71435591-71435604-GGAG,3-71435603-71435690-GAAGGGACGGAGGGAGGGAA,3-71435611-71435619-GGAG,3-71435685-71435698-AGGG,3-71435699-71435780-GAAGGGACGGAGGGAGGGAG,3-71435707-71435720-GGAG,3-71435727-71435740-GGAG,3-71435747-71435760-GGAG,3-71435767-71435786-GGAG,3-71435787-71435806-GGAG,3-71435801-71435960-AGGGACGGAGGGAGGGAGGA,3-71435807-71435820-GGAG,3-71435827-71435840-GGAG,3-71435847-71435860-GGAG,3-71435867-71435880-GGAG,3-71435887-71435900-GGAG,3-71435907-71435920-GGAG,3-71435927-71435940-GGAG,3-71435947-71435964-GGAG,3-71435968-71435993-AAGGAGGG,3-71435986-71435999-GGAG;MOTIFS=AGGA,AGGGAGGGAGGGAGGGACGG,GGAA,AGGG,GGAC,GGAG,GAAGGGACGGAGGGAGGGAG,AGGGACGGAGGGAGGGAGGA,AAGGAGGG,GAGG,GAAGGGACGGAGGGAGGGAA,GAG,GAAG;STRUC=<VC161457>	HPRC,HGSVC	No	0.0	No	NA,NA	NA	NA
chr3:71435438	100389	INS	100	0.8534	0.5647	1	FOXP1(1.0,0.279)	FOXP1(1.0,0.279)	FOXP1(1.0,0.279)	NA	NA	NA	NA	NA	NA	No	ID=3-71435142-71435151-GAG,3-71435223-71435235-GAAG,3-71435240-71435248-AGGA,3-71435251-71435273-GAGG,3-71435266-71435274-GGAA,3-71435276-71435293-AGGG,3-71435276-71435361-AGGGAGGGAGGGAGGGACGG,3-71435290-71435362-GGAC,3-71435294-71435313-GGAG,3-71435314-71435333-GGAG,3-71435334-71435353-GGAG,3-71435356-71435360-AGGG,3-71435362-71435381-GGAG,3-71435387-71435400-GGAG,3-71435407-71435420-GGAG,3-71435442-71435459-AGGG,3-71435469-71435488-GGAG,3-71435489-71435502-GGAG,3-71435510-71435523-GGAG,3-71435530-71435543-GGAG,3-71435591-71435604-GGAG,3-71435603-71435690-GAAGGGACGGAGGGAGGGAA,3-71435611-71435619-GGAG,3-71435685-71435698-AGGG,3-71435699-71435780-GAAGGGACGGAGGGAGGGAG,3-71435707-71435720-GGAG,3-71435727-71435740-GGAG,3-71435747-71435760-GGAG,3-71435767-71435786-GGAG,3-71435787-71435806-GGAG,3-71435801-71435960-AGGGACGGAGGGAGGGAGGA,3-71435807-71435820-GGAG,3-71435827-71435840-GGAG,3-71435847-71435860-GGAG,3-71435867-71435880-GGAG,3-71435887-71435900-GGAG,3-71435907-71435920-GGAG,3-71435927-71435940-GGAG,3-71435947-71435964-GGAG,3-71435968-71435993-AAGGAGGG,3-71435986-71435999-GGAG;MOTIFS=AGGA,AGGGAGGGAGGGAGGGACGG,GGAA,AGGG,GGAC,GGAG,GAAGGGACGGAGGGAGGGAG,AGGGACGGAGGGAGGGAGGA,AAGGAGGG,GAGG,GAAGGGACGGAGGGAGGGAA,GAG,GAAG;STRUC=<VC161457>	HPRC,HGSVC,1KG-ONT	No	0.0	No	NA,NA	NA	NA
chr3:71435438	100388	INS	1655	0.857	0.546	10	FOXP1(1.0,0.279)	FOXP1(1.0,0.279)	FOXP1(1.0,0.279)	NA	NA	NA	NA	NA	NA	No	ID=3-71435142-71435151-GAG,3-71435223-71435235-GAAG,3-71435240-71435248-AGGA,3-71435251-71435273-GAGG,3-71435266-71435274-GGAA,3-71435276-71435293-AGGG,3-71435276-71435361-AGGGAGGGAGGGAGGGACGG,3-71435290-71435362-GGAC,3-71435294-71435313-GGAG,3-71435314-71435333-GGAG,3-71435334-71435353-GGAG,3-71435356-71435360-AGGG,3-71435362-71435381-GGAG,3-71435387-71435400-GGAG,3-71435407-71435420-GGAG,3-71435442-71435459-AGGG,3-71435469-71435488-GGAG,3-71435489-71435502-GGAG,3-71435510-71435523-GGAG,3-71435530-71435543-GGAG,3-71435591-71435604-GGAG,3-71435603-71435690-GAAGGGACGGAGGGAGGGAA,3-71435611-71435619-GGAG,3-71435685-71435698-AGGG,3-71435699-71435780-GAAGGGACGGAGGGAGGGAG,3-71435707-71435720-GGAG,3-71435727-71435740-GGAG,3-71435747-71435760-GGAG,3-71435767-71435786-GGAG,3-71435787-71435806-GGAG,3-71435801-71435960-AGGGACGGAGGGAGGGAGGA,3-71435807-71435820-GGAG,3-71435827-71435840-GGAG,3-71435847-71435860-GGAG,3-71435867-71435880-GGAG,3-71435887-71435900-GGAG,3-71435907-71435920-GGAG,3-71435927-71435940-GGAG,3-71435947-71435964-GGAG,3-71435968-71435993-AAGGAGGG,3-71435986-71435999-GGAG;MOTIFS=AGGA,AGGGAGGGAGGGAGGGACGG,GGAA,AGGG,GGAC,GGAG,GAAGGGACGGAGGGAGGGAG,AGGGACGGAGGGAGGGAGGA,AAGGAGGG,GAGG,GAAGGGACGGAGGGAGGGAA,GAG,GAAG;STRUC=<VC161457>	HPRC,HGSVC,1KG-ONT	No	0.0	Yes	NA,NA	NA	NA
chr3:71435459	100393	INS	1980	0.8456	0.5995	7	FOXP1(1.0,0.279)	FOXP1(1.0,0.279)	FOXP1(1.0,0.279)	NA	NA	NA	NA	NA	NA	No	ID=3-71435142-71435151-GAG,3-71435223-71435235-GAAG,3-71435240-71435248-AGGA,3-71435251-71435273-GAGG,3-71435266-71435274-GGAA,3-71435276-71435293-AGGG,3-71435276-71435361-AGGGAGGGAGGGAGGGACGG,3-71435290-71435362-GGAC,3-71435294-71435313-GGAG,3-71435314-71435333-GGAG,3-71435334-71435353-GGAG,3-71435356-71435360-AGGG,3-71435362-71435381-GGAG,3-71435387-71435400-GGAG,3-71435407-71435420-GGAG,3-71435442-71435459-AGGG,3-71435469-71435488-GGAG,3-71435489-71435502-GGAG,3-71435510-71435523-GGAG,3-71435530-71435543-GGAG,3-71435591-71435604-GGAG,3-71435603-71435690-GAAGGGACGGAGGGAGGGAA,3-71435611-71435619-GGAG,3-71435685-71435698-AGGG,3-71435699-71435780-GAAGGGACGGAGGGAGGGAG,3-71435707-71435720-GGAG,3-71435727-71435740-GGAG,3-71435747-71435760-GGAG,3-71435767-71435786-GGAG,3-71435787-71435806-GGAG,3-71435801-71435960-AGGGACGGAGGGAGGGAGGA,3-71435807-71435820-GGAG,3-71435827-71435840-GGAG,3-71435847-71435860-GGAG,3-71435867-71435880-GGAG,3-71435887-71435900-GGAG,3-71435907-71435920-GGAG,3-71435927-71435940-GGAG,3-71435947-71435964-GGAG,3-71435968-71435993-AAGGAGGG,3-71435986-71435999-GGAG;MOTIFS=AGGA,AGGGAGGGAGGGAGGGACGG,GGAA,AGGG,GGAC,GGAG,GAAGGGACGGAGGGAGGGAG,AGGGACGGAGGGAGGGAGGA,AAGGAGGG,GAGG,GAAGGGACGGAGGGAGGGAA,GAG,GAAG;STRUC=<VC161457>	HPRC,HGSVC,1KG-ONT	No	0.0	Yes	NA,NA	NA	NA
chr3:71435486	100397	INS	935	0.8137	0.6576	4	FOXP1(1.0,0.279)	FOXP1(1.0,0.279)	FOXP1(1.0,0.279)	NA	NA	NA	NA	NA	NA	No	ID=3-71435142-71435151-GAG,3-71435223-71435235-GAAG,3-71435240-71435248-AGGA,3-71435251-71435273-GAGG,3-71435266-71435274-GGAA,3-71435276-71435293-AGGG,3-71435276-71435361-AGGGAGGGAGGGAGGGACGG,3-71435290-71435362-GGAC,3-71435294-71435313-GGAG,3-71435314-71435333-GGAG,3-71435334-71435353-GGAG,3-71435356-71435360-AGGG,3-71435362-71435381-GGAG,3-71435387-71435400-GGAG,3-71435407-71435420-GGAG,3-71435442-71435459-AGGG,3-71435469-71435488-GGAG,3-71435489-71435502-GGAG,3-71435510-71435523-GGAG,3-71435530-71435543-GGAG,3-71435591-71435604-GGAG,3-71435603-71435690-GAAGGGACGGAGGGAGGGAA,3-71435611-71435619-GGAG,3-71435685-71435698-AGGG,3-71435699-71435780-GAAGGGACGGAGGGAGGGAG,3-71435707-71435720-GGAG,3-71435727-71435740-GGAG,3-71435747-71435760-GGAG,3-71435767-71435786-GGAG,3-71435787-71435806-GGAG,3-71435801-71435960-AGGGACGGAGGGAGGGAGGA,3-71435807-71435820-GGAG,3-71435827-71435840-GGAG,3-71435847-71435860-GGAG,3-71435867-71435880-GGAG,3-71435887-71435900-GGAG,3-71435907-71435920-GGAG,3-71435927-71435940-GGAG,3-71435947-71435964-GGAG,3-71435968-71435993-AAGGAGGG,3-71435986-71435999-GGAG;MOTIFS=AGGA,AGGGAGGGAGGGAGGGACGG,GGAA,AGGG,GGAC,GGAG,GAAGGGACGGAGGGAGGGAG,AGGGACGGAGGGAGGGAGGA,AAGGAGGG,GAGG,GAAGGGACGGAGGGAGGGAA,GAG,GAAG;STRUC=<VC161457>	HPRC,HGSVC,1KG-ONT	No	0.0	No	NA,NA	NA	NA
chr3:71435488	100398	INS	2383	0.8017	0.6885	13	FOXP1(1.0,0.279)	FOXP1(1.0,0.279)	FOXP1(1.0,0.279)	NA	NA	NA	NA	NA	NA	No	ID=3-71435142-71435151-GAG,3-71435223-71435235-GAAG,3-71435240-71435248-AGGA,3-71435251-71435273-GAGG,3-71435266-71435274-GGAA,3-71435276-71435293-AGGG,3-71435276-71435361-AGGGAGGGAGGGAGGGACGG,3-71435290-71435362-GGAC,3-71435294-71435313-GGAG,3-71435314-71435333-GGAG,3-71435334-71435353-GGAG,3-71435356-71435360-AGGG,3-71435362-71435381-GGAG,3-71435387-71435400-GGAG,3-71435407-71435420-GGAG,3-71435442-71435459-AGGG,3-71435469-71435488-GGAG,3-71435489-71435502-GGAG,3-71435510-71435523-GGAG,3-71435530-71435543-GGAG,3-71435591-71435604-GGAG,3-71435603-71435690-GAAGGGACGGAGGGAGGGAA,3-71435611-71435619-GGAG,3-71435685-71435698-AGGG,3-71435699-71435780-GAAGGGACGGAGGGAGGGAG,3-71435707-71435720-GGAG,3-71435727-71435740-GGAG,3-71435747-71435760-GGAG,3-71435767-71435786-GGAG,3-71435787-71435806-GGAG,3-71435801-71435960-AGGGACGGAGGGAGGGAGGA,3-71435807-71435820-GGAG,3-71435827-71435840-GGAG,3-71435847-71435860-GGAG,3-71435867-71435880-GGAG,3-71435887-71435900-GGAG,3-71435907-71435920-GGAG,3-71435927-71435940-GGAG,3-71435947-71435964-GGAG,3-71435968-71435993-AAGGAGGG,3-71435986-71435999-GGAG;MOTIFS=AGGA,AGGGAGGGAGGGAGGGACGG,GGAA,AGGG,GGAC,GGAG,GAAGGGACGGAGGGAGGGAG,AGGGACGGAGGGAGGGAGGA,AAGGAGGG,GAGG,GAAGGGACGGAGGGAGGGAA,GAG,GAAG;STRUC=<VC161457>	HPRC,HGSVC,1KG-ONT	No	0.0	Yes	NA,NA	NA	NA
chr3:71435503	100399	INS	1923	0.8459	0.5904	64	FOXP1(1.0,0.279)	FOXP1(1.0,0.279)	FOXP1(1.0,0.279)	NA	NA	NA	NA	NA	NA	No	ID=3-71435142-71435151-GAG,3-71435223-71435235-GAAG,3-71435240-71435248-AGGA,3-71435251-71435273-GAGG,3-71435266-71435274-GGAA,3-71435276-71435293-AGGG,3-71435276-71435361-AGGGAGGGAGGGAGGGACGG,3-71435290-71435362-GGAC,3-71435294-71435313-GGAG,3-71435314-71435333-GGAG,3-71435334-71435353-GGAG,3-71435356-71435360-AGGG,3-71435362-71435381-GGAG,3-71435387-71435400-GGAG,3-71435407-71435420-GGAG,3-71435442-71435459-AGGG,3-71435469-71435488-GGAG,3-71435489-71435502-GGAG,3-71435510-71435523-GGAG,3-71435530-71435543-GGAG,3-71435591-71435604-GGAG,3-71435603-71435690-GAAGGGACGGAGGGAGGGAA,3-71435611-71435619-GGAG,3-71435685-71435698-AGGG,3-71435699-71435780-GAAGGGACGGAGGGAGGGAG,3-71435707-71435720-GGAG,3-71435727-71435740-GGAG,3-71435747-71435760-GGAG,3-71435767-71435786-GGAG,3-71435787-71435806-GGAG,3-71435801-71435960-AGGGACGGAGGGAGGGAGGA,3-71435807-71435820-GGAG,3-71435827-71435840-GGAG,3-71435847-71435860-GGAG,3-71435867-71435880-GGAG,3-71435887-71435900-GGAG,3-71435907-71435920-GGAG,3-71435927-71435940-GGAG,3-71435947-71435964-GGAG,3-71435968-71435993-AAGGAGGG,3-71435986-71435999-GGAG;MOTIFS=AGGA,AGGGAGGGAGGGAGGGACGG,GGAA,AGGG,GGAC,GGAG,GAAGGGACGGAGGGAGGGAG,AGGGACGGAGGGAGGGAGGA,AAGGAGGG,GAGG,GAAGGGACGGAGGGAGGGAA,GAG,GAAG;STRUC=<VC161457>	HPRC,HGSVC,1KG-ONT	No	0.0	Yes	NA,NA	NA	NA
chr3:71435508	100400	INS	1630	0.8854	0.4321	4	FOXP1(1.0,0.279)	FOXP1(1.0,0.279)	FOXP1(1.0,0.279)	NA	NA	NA	NA	NA	NA	No	ID=3-71435142-71435151-GAG,3-71435223-71435235-GAAG,3-71435240-71435248-AGGA,3-71435251-71435273-GAGG,3-71435266-71435274-GGAA,3-71435276-71435293-AGGG,3-71435276-71435361-AGGGAGGGAGGGAGGGACGG,3-71435290-71435362-GGAC,3-71435294-71435313-GGAG,3-71435314-71435333-GGAG,3-71435334-71435353-GGAG,3-71435356-71435360-AGGG,3-71435362-71435381-GGAG,3-71435387-71435400-GGAG,3-71435407-71435420-GGAG,3-71435442-71435459-AGGG,3-71435469-71435488-GGAG,3-71435489-71435502-GGAG,3-71435510-71435523-GGAG,3-71435530-71435543-GGAG,3-71435591-71435604-GGAG,3-71435603-71435690-GAAGGGACGGAGGGAGGGAA,3-71435611-71435619-GGAG,3-71435685-71435698-AGGG,3-71435699-71435780-GAAGGGACGGAGGGAGGGAG,3-71435707-71435720-GGAG,3-71435727-71435740-GGAG,3-71435747-71435760-GGAG,3-71435767-71435786-GGAG,3-71435787-71435806-GGAG,3-71435801-71435960-AGGGACGGAGGGAGGGAGGA,3-71435807-71435820-GGAG,3-71435827-71435840-GGAG,3-71435847-71435860-GGAG,3-71435867-71435880-GGAG,3-71435887-71435900-GGAG,3-71435907-71435920-GGAG,3-71435927-71435940-GGAG,3-71435947-71435964-GGAG,3-71435968-71435993-AAGGAGGG,3-71435986-71435999-GGAG;MOTIFS=AGGA,AGGGAGGGAGGGAGGGACGG,GGAA,AGGG,GGAC,GGAG,GAAGGGACGGAGGGAGGGAG,AGGGACGGAGGGAGGGAGGA,AAGGAGGG,GAGG,GAAGGGACGGAGGGAGGGAA,GAG,GAAG;STRUC=<VC161457>	HPRC,HGSVC,1KG-ONT	No	0.0	Yes	NA,NA	NA	NA
chr3:71435561	100402	INS	118	0.8086	0.655	1	FOXP1(1.0,0.279)	FOXP1(1.0,0.279)	FOXP1(1.0,0.279)	NA	NA	NA	NA	NA	NA	No	ID=3-71435142-71435151-GAG,3-71435223-71435235-GAAG,3-71435240-71435248-AGGA,3-71435251-71435273-GAGG,3-71435266-71435274-GGAA,3-71435276-71435293-AGGG,3-71435276-71435361-AGGGAGGGAGGGAGGGACGG,3-71435290-71435362-GGAC,3-71435294-71435313-GGAG,3-71435314-71435333-GGAG,3-71435334-71435353-GGAG,3-71435356-71435360-AGGG,3-71435362-71435381-GGAG,3-71435387-71435400-GGAG,3-71435407-71435420-GGAG,3-71435442-71435459-AGGG,3-71435469-71435488-GGAG,3-71435489-71435502-GGAG,3-71435510-71435523-GGAG,3-71435530-71435543-GGAG,3-71435591-71435604-GGAG,3-71435603-71435690-GAAGGGACGGAGGGAGGGAA,3-71435611-71435619-GGAG,3-71435685-71435698-AGGG,3-71435699-71435780-GAAGGGACGGAGGGAGGGAG,3-71435707-71435720-GGAG,3-71435727-71435740-GGAG,3-71435747-71435760-GGAG,3-71435767-71435786-GGAG,3-71435787-71435806-GGAG,3-71435801-71435960-AGGGACGGAGGGAGGGAGGA,3-71435807-71435820-GGAG,3-71435827-71435840-GGAG,3-71435847-71435860-GGAG,3-71435867-71435880-GGAG,3-71435887-71435900-GGAG,3-71435907-71435920-GGAG,3-71435927-71435940-GGAG,3-71435947-71435964-GGAG,3-71435968-71435993-AAGGAGGG,3-71435986-71435999-GGAG;MOTIFS=AGGA,AGGGAGGGAGGGAGGGACGG,GGAA,AGGG,GGAC,GGAG,GAAGGGACGGAGGGAGGGAG,AGGGACGGAGGGAGGGAGGA,AAGGAGGG,GAGG,GAAGGGACGGAGGGAGGGAA,GAG,GAAG;STRUC=<VC161457>	HPRC,HGSVC,1KG-ONT	No	0.0	No	NA,NA	NA	NA
chr3:71435571	100404	INS	104	0.838	0.6138	9	FOXP1(1.0,0.279)	FOXP1(1.0,0.279)	FOXP1(1.0,0.279)	NA	NA	NA	NA	NA	NA	No	ID=3-71435142-71435151-GAG,3-71435223-71435235-GAAG,3-71435240-71435248-AGGA,3-71435251-71435273-GAGG,3-71435266-71435274-GGAA,3-71435276-71435293-AGGG,3-71435276-71435361-AGGGAGGGAGGGAGGGACGG,3-71435290-71435362-GGAC,3-71435294-71435313-GGAG,3-71435314-71435333-GGAG,3-71435334-71435353-GGAG,3-71435356-71435360-AGGG,3-71435362-71435381-GGAG,3-71435387-71435400-GGAG,3-71435407-71435420-GGAG,3-71435442-71435459-AGGG,3-71435469-71435488-GGAG,3-71435489-71435502-GGAG,3-71435510-71435523-GGAG,3-71435530-71435543-GGAG,3-71435591-71435604-GGAG,3-71435603-71435690-GAAGGGACGGAGGGAGGGAA,3-71435611-71435619-GGAG,3-71435685-71435698-AGGG,3-71435699-71435780-GAAGGGACGGAGGGAGGGAG,3-71435707-71435720-GGAG,3-71435727-71435740-GGAG,3-71435747-71435760-GGAG,3-71435767-71435786-GGAG,3-71435787-71435806-GGAG,3-71435801-71435960-AGGGACGGAGGGAGGGAGGA,3-71435807-71435820-GGAG,3-71435827-71435840-GGAG,3-71435847-71435860-GGAG,3-71435867-71435880-GGAG,3-71435887-71435900-GGAG,3-71435907-71435920-GGAG,3-71435927-71435940-GGAG,3-71435947-71435964-GGAG,3-71435968-71435993-AAGGAGGG,3-71435986-71435999-GGAG;MOTIFS=AGGA,AGGGAGGGAGGGAGGGACGG,GGAA,AGGG,GGAC,GGAG,GAAGGGACGGAGGGAGGGAG,AGGGACGGAGGGAGGGAGGA,AAGGAGGG,GAGG,GAAGGGACGGAGGGAGGGAA,GAG,GAAG;STRUC=<VC161457>	HPRC,HGSVC,1KG-ONT	No	0.0	Yes	NA,NA	NA	NA
chr3:71435591	100405	INS	552	0.8126	0.6987	2	FOXP1(1.0,0.279)	FOXP1(1.0,0.279)	FOXP1(1.0,0.279)	NA	NA	NA	NA	NA	NA	No	ID=3-71435142-71435151-GAG,3-71435223-71435235-GAAG,3-71435240-71435248-AGGA,3-71435251-71435273-GAGG,3-71435266-71435274-GGAA,3-71435276-71435293-AGGG,3-71435276-71435361-AGGGAGGGAGGGAGGGACGG,3-71435290-71435362-GGAC,3-71435294-71435313-GGAG,3-71435314-71435333-GGAG,3-71435334-71435353-GGAG,3-71435356-71435360-AGGG,3-71435362-71435381-GGAG,3-71435387-71435400-GGAG,3-71435407-71435420-GGAG,3-71435442-71435459-AGGG,3-71435469-71435488-GGAG,3-71435489-71435502-GGAG,3-71435510-71435523-GGAG,3-71435530-71435543-GGAG,3-71435591-71435604-GGAG,3-71435603-71435690-GAAGGGACGGAGGGAGGGAA,3-71435611-71435619-GGAG,3-71435685-71435698-AGGG,3-71435699-71435780-GAAGGGACGGAGGGAGGGAG,3-71435707-71435720-GGAG,3-71435727-71435740-GGAG,3-71435747-71435760-GGAG,3-71435767-71435786-GGAG,3-71435787-71435806-GGAG,3-71435801-71435960-AGGGACGGAGGGAGGGAGGA,3-71435807-71435820-GGAG,3-71435827-71435840-GGAG,3-71435847-71435860-GGAG,3-71435867-71435880-GGAG,3-71435887-71435900-GGAG,3-71435907-71435920-GGAG,3-71435927-71435940-GGAG,3-71435947-71435964-GGAG,3-71435968-71435993-AAGGAGGG,3-71435986-71435999-GGAG;MOTIFS=AGGA,AGGGAGGGAGGGAGGGACGG,GGAA,AGGG,GGAC,GGAG,GAAGGGACGGAGGGAGGGAG,AGGGACGGAGGGAGGGAGGA,AAGGAGGG,GAGG,GAAGGGACGGAGGGAGGGAA,GAG,GAAG;STRUC=<VC161457>	HPRC,HGSVC,1KG-ONT	No	0.0	No	NA,NA	NA	NA
chr3:71435655	100406	INS	3264	0.8036	0.6637	53	FOXP1(1.0,0.279)	FOXP1(1.0,0.279)	FOXP1(1.0,0.279)	NA	NA	NA	NA	NA	NA	No	ID=3-71435142-71435151-GAG,3-71435223-71435235-GAAG,3-71435240-71435248-AGGA,3-71435251-71435273-GAGG,3-71435266-71435274-GGAA,3-71435276-71435293-AGGG,3-71435276-71435361-AGGGAGGGAGGGAGGGACGG,3-71435290-71435362-GGAC,3-71435294-71435313-GGAG,3-71435314-71435333-GGAG,3-71435334-71435353-GGAG,3-71435356-71435360-AGGG,3-71435362-71435381-GGAG,3-71435387-71435400-GGAG,3-71435407-71435420-GGAG,3-71435442-71435459-AGGG,3-71435469-71435488-GGAG,3-71435489-71435502-GGAG,3-71435510-71435523-GGAG,3-71435530-71435543-GGAG,3-71435591-71435604-GGAG,3-71435603-71435690-GAAGGGACGGAGGGAGGGAA,3-71435611-71435619-GGAG,3-71435685-71435698-AGGG,3-71435699-71435780-GAAGGGACGGAGGGAGGGAG,3-71435707-71435720-GGAG,3-71435727-71435740-GGAG,3-71435747-71435760-GGAG,3-71435767-71435786-GGAG,3-71435787-71435806-GGAG,3-71435801-71435960-AGGGACGGAGGGAGGGAGGA,3-71435807-71435820-GGAG,3-71435827-71435840-GGAG,3-71435847-71435860-GGAG,3-71435867-71435880-GGAG,3-71435887-71435900-GGAG,3-71435907-71435920-GGAG,3-71435927-71435940-GGAG,3-71435947-71435964-GGAG,3-71435968-71435993-AAGGAGGG,3-71435986-71435999-GGAG;MOTIFS=AGGA,AGGGAGGGAGGGAGGGACGG,GGAA,AGGG,GGAC,GGAG,GAAGGGACGGAGGGAGGGAG,AGGGACGGAGGGAGGGAGGA,AAGGAGGG,GAGG,GAAGGGACGGAGGGAGGGAA,GAG,GAAG;STRUC=<VC161457>	HPRC,HGSVC,1KG-ONT	No	0.0	Yes	NA,NA	NA	NA
chr3:71435687	100407	INS	1848	0.8604	0.5177	6	FOXP1(1.0,0.279)	FOXP1(1.0,0.279)	FOXP1(1.0,0.279)	NA	NA	NA	NA	NA	NA	No	ID=3-71435142-71435151-GAG,3-71435223-71435235-GAAG,3-71435240-71435248-AGGA,3-71435251-71435273-GAGG,3-71435266-71435274-GGAA,3-71435276-71435293-AGGG,3-71435276-71435361-AGGGAGGGAGGGAGGGACGG,3-71435290-71435362-GGAC,3-71435294-71435313-GGAG,3-71435314-71435333-GGAG,3-71435334-71435353-GGAG,3-71435356-71435360-AGGG,3-71435362-71435381-GGAG,3-71435387-71435400-GGAG,3-71435407-71435420-GGAG,3-71435442-71435459-AGGG,3-71435469-71435488-GGAG,3-71435489-71435502-GGAG,3-71435510-71435523-GGAG,3-71435530-71435543-GGAG,3-71435591-71435604-GGAG,3-71435603-71435690-GAAGGGACGGAGGGAGGGAA,3-71435611-71435619-GGAG,3-71435685-71435698-AGGG,3-71435699-71435780-GAAGGGACGGAGGGAGGGAG,3-71435707-71435720-GGAG,3-71435727-71435740-GGAG,3-71435747-71435760-GGAG,3-71435767-71435786-GGAG,3-71435787-71435806-GGAG,3-71435801-71435960-AGGGACGGAGGGAGGGAGGA,3-71435807-71435820-GGAG,3-71435827-71435840-GGAG,3-71435847-71435860-GGAG,3-71435867-71435880-GGAG,3-71435887-71435900-GGAG,3-71435907-71435920-GGAG,3-71435927-71435940-GGAG,3-71435947-71435964-GGAG,3-71435968-71435993-AAGGAGGG,3-71435986-71435999-GGAG;MOTIFS=AGGA,AGGGAGGGAGGGAGGGACGG,GGAA,AGGG,GGAC,GGAG,GAAGGGACGGAGGGAGGGAG,AGGGACGGAGGGAGGGAGGA,AAGGAGGG,GAGG,GAAGGGACGGAGGGAGGGAA,GAG,GAAG;STRUC=<VC161457>	HPRC,HGSVC,1KG-ONT	No	0.0	No	NA,NA	NA	NA
chr3:71435687	100410	INS	901	0.7939	0.6992	23	FOXP1(1.0,0.279)	FOXP1(1.0,0.279)	FOXP1(1.0,0.279)	NA	NA	NA	NA	NA	NA	No	ID=3-71435142-71435151-GAG,3-71435223-71435235-GAAG,3-71435240-71435248-AGGA,3-71435251-71435273-GAGG,3-71435266-71435274-GGAA,3-71435276-71435293-AGGG,3-71435276-71435361-AGGGAGGGAGGGAGGGACGG,3-71435290-71435362-GGAC,3-71435294-71435313-GGAG,3-71435314-71435333-GGAG,3-71435334-71435353-GGAG,3-71435356-71435360-AGGG,3-71435362-71435381-GGAG,3-71435387-71435400-GGAG,3-71435407-71435420-GGAG,3-71435442-71435459-AGGG,3-71435469-71435488-GGAG,3-71435489-71435502-GGAG,3-71435510-71435523-GGAG,3-71435530-71435543-GGAG,3-71435591-71435604-GGAG,3-71435603-71435690-GAAGGGACGGAGGGAGGGAA,3-71435611-71435619-GGAG,3-71435685-71435698-AGGG,3-71435699-71435780-GAAGGGACGGAGGGAGGGAG,3-71435707-71435720-GGAG,3-71435727-71435740-GGAG,3-71435747-71435760-GGAG,3-71435767-71435786-GGAG,3-71435787-71435806-GGAG,3-71435801-71435960-AGGGACGGAGGGAGGGAGGA,3-71435807-71435820-GGAG,3-71435827-71435840-GGAG,3-71435847-71435860-GGAG,3-71435867-71435880-GGAG,3-71435887-71435900-GGAG,3-71435907-71435920-GGAG,3-71435927-71435940-GGAG,3-71435947-71435964-GGAG,3-71435968-71435993-AAGGAGGG,3-71435986-71435999-GGAG;MOTIFS=AGGA,AGGGAGGGAGGGAGGGACGG,GGAA,AGGG,GGAC,GGAG,GAAGGGACGGAGGGAGGGAG,AGGGACGGAGGGAGGGAGGA,AAGGAGGG,GAGG,GAAGGGACGGAGGGAGGGAA,GAG,GAAG;STRUC=<VC161457>	HPRC,HGSVC,1KG-ONT	No	0.0	No	NA,NA	NA	NA
chr3:71435687	100411	INS	306	0.8495	0.5695	1	FOXP1(1.0,0.279)	FOXP1(1.0,0.279)	FOXP1(1.0,0.279)	NA	NA	NA	NA	NA	NA	No	ID=3-71435142-71435151-GAG,3-71435223-71435235-GAAG,3-71435240-71435248-AGGA,3-71435251-71435273-GAGG,3-71435266-71435274-GGAA,3-71435276-71435293-AGGG,3-71435276-71435361-AGGGAGGGAGGGAGGGACGG,3-71435290-71435362-GGAC,3-71435294-71435313-GGAG,3-71435314-71435333-GGAG,3-71435334-71435353-GGAG,3-71435356-71435360-AGGG,3-71435362-71435381-GGAG,3-71435387-71435400-GGAG,3-71435407-71435420-GGAG,3-71435442-71435459-AGGG,3-71435469-71435488-GGAG,3-71435489-71435502-GGAG,3-71435510-71435523-GGAG,3-71435530-71435543-GGAG,3-71435591-71435604-GGAG,3-71435603-71435690-GAAGGGACGGAGGGAGGGAA,3-71435611-71435619-GGAG,3-71435685-71435698-AGGG,3-71435699-71435780-GAAGGGACGGAGGGAGGGAG,3-71435707-71435720-GGAG,3-71435727-71435740-GGAG,3-71435747-71435760-GGAG,3-71435767-71435786-GGAG,3-71435787-71435806-GGAG,3-71435801-71435960-AGGGACGGAGGGAGGGAGGA,3-71435807-71435820-GGAG,3-71435827-71435840-GGAG,3-71435847-71435860-GGAG,3-71435867-71435880-GGAG,3-71435887-71435900-GGAG,3-71435907-71435920-GGAG,3-71435927-71435940-GGAG,3-71435947-71435964-GGAG,3-71435968-71435993-AAGGAGGG,3-71435986-71435999-GGAG;MOTIFS=AGGA,AGGGAGGGAGGGAGGGACGG,GGAA,AGGG,GGAC,GGAG,GAAGGGACGGAGGGAGGGAG,AGGGACGGAGGGAGGGAGGA,AAGGAGGG,GAGG,GAAGGGACGGAGGGAGGGAA,GAG,GAAG;STRUC=<VC161457>	HPRC,HGSVC,1KG-ONT	No	0.0	No	NA,NA	NA	NA
chr3:71435687	100412	INS	1704	0.8388	0.6299	3	FOXP1(1.0,0.279)	FOXP1(1.0,0.279)	FOXP1(1.0,0.279)	NA	NA	NA	NA	NA	NA	No	ID=3-71435142-71435151-GAG,3-71435223-71435235-GAAG,3-71435240-71435248-AGGA,3-71435251-71435273-GAGG,3-71435266-71435274-GGAA,3-71435276-71435293-AGGG,3-71435276-71435361-AGGGAGGGAGGGAGGGACGG,3-71435290-71435362-GGAC,3-71435294-71435313-GGAG,3-71435314-71435333-GGAG,3-71435334-71435353-GGAG,3-71435356-71435360-AGGG,3-71435362-71435381-GGAG,3-71435387-71435400-GGAG,3-71435407-71435420-GGAG,3-71435442-71435459-AGGG,3-71435469-71435488-GGAG,3-71435489-71435502-GGAG,3-71435510-71435523-GGAG,3-71435530-71435543-GGAG,3-71435591-71435604-GGAG,3-71435603-71435690-GAAGGGACGGAGGGAGGGAA,3-71435611-71435619-GGAG,3-71435685-71435698-AGGG,3-71435699-71435780-GAAGGGACGGAGGGAGGGAG,3-71435707-71435720-GGAG,3-71435727-71435740-GGAG,3-71435747-71435760-GGAG,3-71435767-71435786-GGAG,3-71435787-71435806-GGAG,3-71435801-71435960-AGGGACGGAGGGAGGGAGGA,3-71435807-71435820-GGAG,3-71435827-71435840-GGAG,3-71435847-71435860-GGAG,3-71435867-71435880-GGAG,3-71435887-71435900-GGAG,3-71435907-71435920-GGAG,3-71435927-71435940-GGAG,3-71435947-71435964-GGAG,3-71435968-71435993-AAGGAGGG,3-71435986-71435999-GGAG;MOTIFS=AGGA,AGGGAGGGAGGGAGGGACGG,GGAA,AGGG,GGAC,GGAG,GAAGGGACGGAGGGAGGGAG,AGGGACGGAGGGAGGGAGGA,AAGGAGGG,GAGG,GAAGGGACGGAGGGAGGGAA,GAG,GAAG;STRUC=<VC161457>	HPRC,HGSVC,1KG-ONT	No	0.0	No	NA,NA	NA	NA
chr3:71435687	100413	INS	2227	0.8324	0.6096	2	FOXP1(1.0,0.279)	FOXP1(1.0,0.279)	FOXP1(1.0,0.279)	NA	NA	NA	NA	NA	NA	No	ID=3-71435142-71435151-GAG,3-71435223-71435235-GAAG,3-71435240-71435248-AGGA,3-71435251-71435273-GAGG,3-71435266-71435274-GGAA,3-71435276-71435293-AGGG,3-71435276-71435361-AGGGAGGGAGGGAGGGACGG,3-71435290-71435362-GGAC,3-71435294-71435313-GGAG,3-71435314-71435333-GGAG,3-71435334-71435353-GGAG,3-71435356-71435360-AGGG,3-71435362-71435381-GGAG,3-71435387-71435400-GGAG,3-71435407-71435420-GGAG,3-71435442-71435459-AGGG,3-71435469-71435488-GGAG,3-71435489-71435502-GGAG,3-71435510-71435523-GGAG,3-71435530-71435543-GGAG,3-71435591-71435604-GGAG,3-71435603-71435690-GAAGGGACGGAGGGAGGGAA,3-71435611-71435619-GGAG,3-71435685-71435698-AGGG,3-71435699-71435780-GAAGGGACGGAGGGAGGGAG,3-71435707-71435720-GGAG,3-71435727-71435740-GGAG,3-71435747-71435760-GGAG,3-71435767-71435786-GGAG,3-71435787-71435806-GGAG,3-71435801-71435960-AGGGACGGAGGGAGGGAGGA,3-71435807-71435820-GGAG,3-71435827-71435840-GGAG,3-71435847-71435860-GGAG,3-71435867-71435880-GGAG,3-71435887-71435900-GGAG,3-71435907-71435920-GGAG,3-71435927-71435940-GGAG,3-71435947-71435964-GGAG,3-71435968-71435993-AAGGAGGG,3-71435986-71435999-GGAG;MOTIFS=AGGA,AGGGAGGGAGGGAGGGACGG,GGAA,AGGG,GGAC,GGAG,GAAGGGACGGAGGGAGGGAG,AGGGACGGAGGGAGGGAGGA,AAGGAGGG,GAGG,GAAGGGACGGAGGGAGGGAA,GAG,GAAG;STRUC=<VC161457>	HPRC,HGSVC,1KG-ONT	No	0.0	Yes	NA,NA	NA	NA
chr3:71435687	100414	INS	577	0.8234	0.6256	2	FOXP1(1.0,0.279)	FOXP1(1.0,0.279)	FOXP1(1.0,0.279)	NA	NA	NA	NA	NA	NA	No	ID=3-71435142-71435151-GAG,3-71435223-71435235-GAAG,3-71435240-71435248-AGGA,3-71435251-71435273-GAGG,3-71435266-71435274-GGAA,3-71435276-71435293-AGGG,3-71435276-71435361-AGGGAGGGAGGGAGGGACGG,3-71435290-71435362-GGAC,3-71435294-71435313-GGAG,3-71435314-71435333-GGAG,3-71435334-71435353-GGAG,3-71435356-71435360-AGGG,3-71435362-71435381-GGAG,3-71435387-71435400-GGAG,3-71435407-71435420-GGAG,3-71435442-71435459-AGGG,3-71435469-71435488-GGAG,3-71435489-71435502-GGAG,3-71435510-71435523-GGAG,3-71435530-71435543-GGAG,3-71435591-71435604-GGAG,3-71435603-71435690-GAAGGGACGGAGGGAGGGAA,3-71435611-71435619-GGAG,3-71435685-71435698-AGGG,3-71435699-71435780-GAAGGGACGGAGGGAGGGAG,3-71435707-71435720-GGAG,3-71435727-71435740-GGAG,3-71435747-71435760-GGAG,3-71435767-71435786-GGAG,3-71435787-71435806-GGAG,3-71435801-71435960-AGGGACGGAGGGAGGGAGGA,3-71435807-71435820-GGAG,3-71435827-71435840-GGAG,3-71435847-71435860-GGAG,3-71435867-71435880-GGAG,3-71435887-71435900-GGAG,3-71435907-71435920-GGAG,3-71435927-71435940-GGAG,3-71435947-71435964-GGAG,3-71435968-71435993-AAGGAGGG,3-71435986-71435999-GGAG;MOTIFS=AGGA,AGGGAGGGAGGGAGGGACGG,GGAA,AGGG,GGAC,GGAG,GAAGGGACGGAGGGAGGGAG,AGGGACGGAGGGAGGGAGGA,AAGGAGGG,GAGG,GAAGGGACGGAGGGAGGGAA,GAG,GAAG;STRUC=<VC161457>	HPRC,HGSVC,1KG-ONT	No	0.0	Yes	NA,NA	NA	NA
chr3:71435687	100415	INS	367	0.8806	0.4434	2	FOXP1(1.0,0.279)	FOXP1(1.0,0.279)	FOXP1(1.0,0.279)	NA	NA	NA	NA	NA	NA	No	ID=3-71435142-71435151-GAG,3-71435223-71435235-GAAG,3-71435240-71435248-AGGA,3-71435251-71435273-GAGG,3-71435266-71435274-GGAA,3-71435276-71435293-AGGG,3-71435276-71435361-AGGGAGGGAGGGAGGGACGG,3-71435290-71435362-GGAC,3-71435294-71435313-GGAG,3-71435314-71435333-GGAG,3-71435334-71435353-GGAG,3-71435356-71435360-AGGG,3-71435362-71435381-GGAG,3-71435387-71435400-GGAG,3-71435407-71435420-GGAG,3-71435442-71435459-AGGG,3-71435469-71435488-GGAG,3-71435489-71435502-GGAG,3-71435510-71435523-GGAG,3-71435530-71435543-GGAG,3-71435591-71435604-GGAG,3-71435603-71435690-GAAGGGACGGAGGGAGGGAA,3-71435611-71435619-GGAG,3-71435685-71435698-AGGG,3-71435699-71435780-GAAGGGACGGAGGGAGGGAG,3-71435707-71435720-GGAG,3-71435727-71435740-GGAG,3-71435747-71435760-GGAG,3-71435767-71435786-GGAG,3-71435787-71435806-GGAG,3-71435801-71435960-AGGGACGGAGGGAGGGAGGA,3-71435807-71435820-GGAG,3-71435827-71435840-GGAG,3-71435847-71435860-GGAG,3-71435867-71435880-GGAG,3-71435887-71435900-GGAG,3-71435907-71435920-GGAG,3-71435927-71435940-GGAG,3-71435947-71435964-GGAG,3-71435968-71435993-AAGGAGGG,3-71435986-71435999-GGAG;MOTIFS=AGGA,AGGGAGGGAGGGAGGGACGG,GGAA,AGGG,GGAC,GGAG,GAAGGGACGGAGGGAGGGAG,AGGGACGGAGGGAGGGAGGA,AAGGAGGG,GAGG,GAAGGGACGGAGGGAGGGAA,GAG,GAAG;STRUC=<VC161457>	HPRC,HGSVC,1KG-ONT	No	0.0	No	NA,NA	NA	NA
chr3:71435687	100416	INS	687	0.8826	0.4151	1	FOXP1(1.0,0.279)	FOXP1(1.0,0.279)	FOXP1(1.0,0.279)	NA	NA	NA	NA	NA	NA	No	ID=3-71435142-71435151-GAG,3-71435223-71435235-GAAG,3-71435240-71435248-AGGA,3-71435251-71435273-GAGG,3-71435266-71435274-GGAA,3-71435276-71435293-AGGG,3-71435276-71435361-AGGGAGGGAGGGAGGGACGG,3-71435290-71435362-GGAC,3-71435294-71435313-GGAG,3-71435314-71435333-GGAG,3-71435334-71435353-GGAG,3-71435356-71435360-AGGG,3-71435362-71435381-GGAG,3-71435387-71435400-GGAG,3-71435407-71435420-GGAG,3-71435442-71435459-AGGG,3-71435469-71435488-GGAG,3-71435489-71435502-GGAG,3-71435510-71435523-GGAG,3-71435530-71435543-GGAG,3-71435591-71435604-GGAG,3-71435603-71435690-GAAGGGACGGAGGGAGGGAA,3-71435611-71435619-GGAG,3-71435685-71435698-AGGG,3-71435699-71435780-GAAGGGACGGAGGGAGGGAG,3-71435707-71435720-GGAG,3-71435727-71435740-GGAG,3-71435747-71435760-GGAG,3-71435767-71435786-GGAG,3-71435787-71435806-GGAG,3-71435801-71435960-AGGGACGGAGGGAGGGAGGA,3-71435807-71435820-GGAG,3-71435827-71435840-GGAG,3-71435847-71435860-GGAG,3-71435867-71435880-GGAG,3-71435887-71435900-GGAG,3-71435907-71435920-GGAG,3-71435927-71435940-GGAG,3-71435947-71435964-GGAG,3-71435968-71435993-AAGGAGGG,3-71435986-71435999-GGAG;MOTIFS=AGGA,AGGGAGGGAGGGAGGGACGG,GGAA,AGGG,GGAC,GGAG,GAAGGGACGGAGGGAGGGAG,AGGGACGGAGGGAGGGAGGA,AAGGAGGG,GAGG,GAAGGGACGGAGGGAGGGAA,GAG,GAAG;STRUC=<VC161457>	HPRC,HGSVC,1KG-ONT	No	0.0	No	NA,NA	NA	NA
chr3:71435721	100417	INS	1728	0.8901	0.4195	5	FOXP1(1.0,0.279)	FOXP1(1.0,0.279)	FOXP1(1.0,0.279)	NA	NA	NA	NA	NA	NA	No	ID=3-71435142-71435151-GAG,3-71435223-71435235-GAAG,3-71435240-71435248-AGGA,3-71435251-71435273-GAGG,3-71435266-71435274-GGAA,3-71435276-71435293-AGGG,3-71435276-71435361-AGGGAGGGAGGGAGGGACGG,3-71435290-71435362-GGAC,3-71435294-71435313-GGAG,3-71435314-71435333-GGAG,3-71435334-71435353-GGAG,3-71435356-71435360-AGGG,3-71435362-71435381-GGAG,3-71435387-71435400-GGAG,3-71435407-71435420-GGAG,3-71435442-71435459-AGGG,3-71435469-71435488-GGAG,3-71435489-71435502-GGAG,3-71435510-71435523-GGAG,3-71435530-71435543-GGAG,3-71435591-71435604-GGAG,3-71435603-71435690-GAAGGGACGGAGGGAGGGAA,3-71435611-71435619-GGAG,3-71435685-71435698-AGGG,3-71435699-71435780-GAAGGGACGGAGGGAGGGAG,3-71435707-71435720-GGAG,3-71435727-71435740-GGAG,3-71435747-71435760-GGAG,3-71435767-71435786-GGAG,3-71435787-71435806-GGAG,3-71435801-71435960-AGGGACGGAGGGAGGGAGGA,3-71435807-71435820-GGAG,3-71435827-71435840-GGAG,3-71435847-71435860-GGAG,3-71435867-71435880-GGAG,3-71435887-71435900-GGAG,3-71435907-71435920-GGAG,3-71435927-71435940-GGAG,3-71435947-71435964-GGAG,3-71435968-71435993-AAGGAGGG,3-71435986-71435999-GGAG;MOTIFS=AGGA,AGGGAGGGAGGGAGGGACGG,GGAA,AGGG,GGAC,GGAG,GAAGGGACGGAGGGAGGGAG,AGGGACGGAGGGAGGGAGGA,AAGGAGGG,GAGG,GAAGGGACGGAGGGAGGGAA,GAG,GAAG;STRUC=<VC161457>	HPRC,HGSVC,1KG-ONT	No	0.0	Yes	NA,NA	NA	NA
chr3:71435759	100418	INS	2519	0.8296	0.6221	19	FOXP1(1.0,0.279)	FOXP1(1.0,0.279)	FOXP1(1.0,0.279)	NA	NA	NA	NA	NA	NA	No	ID=3-71435142-71435151-GAG,3-71435223-71435235-GAAG,3-71435240-71435248-AGGA,3-71435251-71435273-GAGG,3-71435266-71435274-GGAA,3-71435276-71435293-AGGG,3-71435276-71435361-AGGGAGGGAGGGAGGGACGG,3-71435290-71435362-GGAC,3-71435294-71435313-GGAG,3-71435314-71435333-GGAG,3-71435334-71435353-GGAG,3-71435356-71435360-AGGG,3-71435362-71435381-GGAG,3-71435387-71435400-GGAG,3-71435407-71435420-GGAG,3-71435442-71435459-AGGG,3-71435469-71435488-GGAG,3-71435489-71435502-GGAG,3-71435510-71435523-GGAG,3-71435530-71435543-GGAG,3-71435591-71435604-GGAG,3-71435603-71435690-GAAGGGACGGAGGGAGGGAA,3-71435611-71435619-GGAG,3-71435685-71435698-AGGG,3-71435699-71435780-GAAGGGACGGAGGGAGGGAG,3-71435707-71435720-GGAG,3-71435727-71435740-GGAG,3-71435747-71435760-GGAG,3-71435767-71435786-GGAG,3-71435787-71435806-GGAG,3-71435801-71435960-AGGGACGGAGGGAGGGAGGA,3-71435807-71435820-GGAG,3-71435827-71435840-GGAG,3-71435847-71435860-GGAG,3-71435867-71435880-GGAG,3-71435887-71435900-GGAG,3-71435907-71435920-GGAG,3-71435927-71435940-GGAG,3-71435947-71435964-GGAG,3-71435968-71435993-AAGGAGGG,3-71435986-71435999-GGAG;MOTIFS=AGGA,AGGGAGGGAGGGAGGGACGG,GGAA,AGGG,GGAC,GGAG,GAAGGGACGGAGGGAGGGAG,AGGGACGGAGGGAGGGAGGA,AAGGAGGG,GAGG,GAAGGGACGGAGGGAGGGAA,GAG,GAAG;STRUC=<VC161457>	HPRC,HGSVC,1KG-ONT	No	0.0	Yes	NA,NA	NA	NA
chr3:71435780	100419	INS	2672	0.8284	0.6648	40	FOXP1(1.0,0.279)	FOXP1(1.0,0.279)	FOXP1(1.0,0.279)	NA	NA	NA	NA	NA	NA	No	ID=3-71435142-71435151-GAG,3-71435223-71435235-GAAG,3-71435240-71435248-AGGA,3-71435251-71435273-GAGG,3-71435266-71435274-GGAA,3-71435276-71435293-AGGG,3-71435276-71435361-AGGGAGGGAGGGAGGGACGG,3-71435290-71435362-GGAC,3-71435294-71435313-GGAG,3-71435314-71435333-GGAG,3-71435334-71435353-GGAG,3-71435356-71435360-AGGG,3-71435362-71435381-GGAG,3-71435387-71435400-GGAG,3-71435407-71435420-GGAG,3-71435442-71435459-AGGG,3-71435469-71435488-GGAG,3-71435489-71435502-GGAG,3-71435510-71435523-GGAG,3-71435530-71435543-GGAG,3-71435591-71435604-GGAG,3-71435603-71435690-GAAGGGACGGAGGGAGGGAA,3-71435611-71435619-GGAG,3-71435685-71435698-AGGG,3-71435699-71435780-GAAGGGACGGAGGGAGGGAG,3-71435707-71435720-GGAG,3-71435727-71435740-GGAG,3-71435747-71435760-GGAG,3-71435767-71435786-GGAG,3-71435787-71435806-GGAG,3-71435801-71435960-AGGGACGGAGGGAGGGAGGA,3-71435807-71435820-GGAG,3-71435827-71435840-GGAG,3-71435847-71435860-GGAG,3-71435867-71435880-GGAG,3-71435887-71435900-GGAG,3-71435907-71435920-GGAG,3-71435927-71435940-GGAG,3-71435947-71435964-GGAG,3-71435968-71435993-AAGGAGGG,3-71435986-71435999-GGAG;MOTIFS=AGGA,AGGGAGGGAGGGAGGGACGG,GGAA,AGGG,GGAC,GGAG,GAAGGGACGGAGGGAGGGAG,AGGGACGGAGGGAGGGAGGA,AAGGAGGG,GAGG,GAAGGGACGGAGGGAGGGAA,GAG,GAAG;STRUC=<VC161457>	HPRC,HGSVC,1KG-ONT	No	0.0	Yes	NA,NA	NA	NA
chr3:71435788	100421	INS	2427	0.9369	0.2555	3	FOXP1(1.0,0.279)	FOXP1(1.0,0.279)	FOXP1(1.0,0.279)	NA	NA	NA	NA	NA	NA	No	ID=3-71435142-71435151-GAG,3-71435223-71435235-GAAG,3-71435240-71435248-AGGA,3-71435251-71435273-GAGG,3-71435266-71435274-GGAA,3-71435276-71435293-AGGG,3-71435276-71435361-AGGGAGGGAGGGAGGGACGG,3-71435290-71435362-GGAC,3-71435294-71435313-GGAG,3-71435314-71435333-GGAG,3-71435334-71435353-GGAG,3-71435356-71435360-AGGG,3-71435362-71435381-GGAG,3-71435387-71435400-GGAG,3-71435407-71435420-GGAG,3-71435442-71435459-AGGG,3-71435469-71435488-GGAG,3-71435489-71435502-GGAG,3-71435510-71435523-GGAG,3-71435530-71435543-GGAG,3-71435591-71435604-GGAG,3-71435603-71435690-GAAGGGACGGAGGGAGGGAA,3-71435611-71435619-GGAG,3-71435685-71435698-AGGG,3-71435699-71435780-GAAGGGACGGAGGGAGGGAG,3-71435707-71435720-GGAG,3-71435727-71435740-GGAG,3-71435747-71435760-GGAG,3-71435767-71435786-GGAG,3-71435787-71435806-GGAG,3-71435801-71435960-AGGGACGGAGGGAGGGAGGA,3-71435807-71435820-GGAG,3-71435827-71435840-GGAG,3-71435847-71435860-GGAG,3-71435867-71435880-GGAG,3-71435887-71435900-GGAG,3-71435907-71435920-GGAG,3-71435927-71435940-GGAG,3-71435947-71435964-GGAG,3-71435968-71435993-AAGGAGGG,3-71435986-71435999-GGAG;MOTIFS=AGGA,AGGGAGGGAGGGAGGGACGG,GGAA,AGGG,GGAC,GGAG,GAAGGGACGGAGGGAGGGAG,AGGGACGGAGGGAGGGAGGA,AAGGAGGG,GAGG,GAAGGGACGGAGGGAGGGAA,GAG,GAAG;STRUC=<VC161457>	HPRC,HGSVC,1KG-ONT	No	0.0	No	NA,NA	NA	NA
chr3:71435791	100422	INS	651	0.816	0.651	3	FOXP1(1.0,0.279)	FOXP1(1.0,0.279)	FOXP1(1.0,0.279)	NA	NA	NA	NA	NA	NA	No	ID=3-71435142-71435151-GAG,3-71435223-71435235-GAAG,3-71435240-71435248-AGGA,3-71435251-71435273-GAGG,3-71435266-71435274-GGAA,3-71435276-71435293-AGGG,3-71435276-71435361-AGGGAGGGAGGGAGGGACGG,3-71435290-71435362-GGAC,3-71435294-71435313-GGAG,3-71435314-71435333-GGAG,3-71435334-71435353-GGAG,3-71435356-71435360-AGGG,3-71435362-71435381-GGAG,3-71435387-71435400-GGAG,3-71435407-71435420-GGAG,3-71435442-71435459-AGGG,3-71435469-71435488-GGAG,3-71435489-71435502-GGAG,3-71435510-71435523-GGAG,3-71435530-71435543-GGAG,3-71435591-71435604-GGAG,3-71435603-71435690-GAAGGGACGGAGGGAGGGAA,3-71435611-71435619-GGAG,3-71435685-71435698-AGGG,3-71435699-71435780-GAAGGGACGGAGGGAGGGAG,3-71435707-71435720-GGAG,3-71435727-71435740-GGAG,3-71435747-71435760-GGAG,3-71435767-71435786-GGAG,3-71435787-71435806-GGAG,3-71435801-71435960-AGGGACGGAGGGAGGGAGGA,3-71435807-71435820-GGAG,3-71435827-71435840-GGAG,3-71435847-71435860-GGAG,3-71435867-71435880-GGAG,3-71435887-71435900-GGAG,3-71435907-71435920-GGAG,3-71435927-71435940-GGAG,3-71435947-71435964-GGAG,3-71435968-71435993-AAGGAGGG,3-71435986-71435999-GGAG;MOTIFS=AGGA,AGGGAGGGAGGGAGGGACGG,GGAA,AGGG,GGAC,GGAG,GAAGGGACGGAGGGAGGGAG,AGGGACGGAGGGAGGGAGGA,AAGGAGGG,GAGG,GAAGGGACGGAGGGAGGGAA,GAG,GAAG;STRUC=<VC161457>	HPRC,HGSVC,1KG-ONT	No	0.0	Yes	NA,NA	NA	NA
chr3:71435795	100423	INS	2575	0.9271	0.2945	13	FOXP1(1.0,0.279)	FOXP1(1.0,0.279)	FOXP1(1.0,0.279)	NA	NA	NA	NA	NA	NA	No	ID=3-71435142-71435151-GAG,3-71435223-71435235-GAAG,3-71435240-71435248-AGGA,3-71435251-71435273-GAGG,3-71435266-71435274-GGAA,3-71435276-71435293-AGGG,3-71435276-71435361-AGGGAGGGAGGGAGGGACGG,3-71435290-71435362-GGAC,3-71435294-71435313-GGAG,3-71435314-71435333-GGAG,3-71435334-71435353-GGAG,3-71435356-71435360-AGGG,3-71435362-71435381-GGAG,3-71435387-71435400-GGAG,3-71435407-71435420-GGAG,3-71435442-71435459-AGGG,3-71435469-71435488-GGAG,3-71435489-71435502-GGAG,3-71435510-71435523-GGAG,3-71435530-71435543-GGAG,3-71435591-71435604-GGAG,3-71435603-71435690-GAAGGGACGGAGGGAGGGAA,3-71435611-71435619-GGAG,3-71435685-71435698-AGGG,3-71435699-71435780-GAAGGGACGGAGGGAGGGAG,3-71435707-71435720-GGAG,3-71435727-71435740-GGAG,3-71435747-71435760-GGAG,3-71435767-71435786-GGAG,3-71435787-71435806-GGAG,3-71435801-71435960-AGGGACGGAGGGAGGGAGGA,3-71435807-71435820-GGAG,3-71435827-71435840-GGAG,3-71435847-71435860-GGAG,3-71435867-71435880-GGAG,3-71435887-71435900-GGAG,3-71435907-71435920-GGAG,3-71435927-71435940-GGAG,3-71435947-71435964-GGAG,3-71435968-71435993-AAGGAGGG,3-71435986-71435999-GGAG;MOTIFS=AGGA,AGGGAGGGAGGGAGGGACGG,GGAA,AGGG,GGAC,GGAG,GAAGGGACGGAGGGAGGGAG,AGGGACGGAGGGAGGGAGGA,AAGGAGGG,GAGG,GAAGGGACGGAGGGAGGGAA,GAG,GAAG;STRUC=<VC161457>	HPRC,HGSVC,1KG-ONT	No	0.0	Yes	NA,NA	NA	NA
chr3:71435801	100424	INS	1202	0.8534	0.5548	31	FOXP1(1.0,0.279)	FOXP1(1.0,0.279)	FOXP1(1.0,0.279)	NA	NA	NA	NA	NA	NA	No	ID=3-71435142-71435151-GAG,3-71435223-71435235-GAAG,3-71435240-71435248-AGGA,3-71435251-71435273-GAGG,3-71435266-71435274-GGAA,3-71435276-71435293-AGGG,3-71435276-71435361-AGGGAGGGAGGGAGGGACGG,3-71435290-71435362-GGAC,3-71435294-71435313-GGAG,3-71435314-71435333-GGAG,3-71435334-71435353-GGAG,3-71435356-71435360-AGGG,3-71435362-71435381-GGAG,3-71435387-71435400-GGAG,3-71435407-71435420-GGAG,3-71435442-71435459-AGGG,3-71435469-71435488-GGAG,3-71435489-71435502-GGAG,3-71435510-71435523-GGAG,3-71435530-71435543-GGAG,3-71435591-71435604-GGAG,3-71435603-71435690-GAAGGGACGGAGGGAGGGAA,3-71435611-71435619-GGAG,3-71435685-71435698-AGGG,3-71435699-71435780-GAAGGGACGGAGGGAGGGAG,3-71435707-71435720-GGAG,3-71435727-71435740-GGAG,3-71435747-71435760-GGAG,3-71435767-71435786-GGAG,3-71435787-71435806-GGAG,3-71435801-71435960-AGGGACGGAGGGAGGGAGGA,3-71435807-71435820-GGAG,3-71435827-71435840-GGAG,3-71435847-71435860-GGAG,3-71435867-71435880-GGAG,3-71435887-71435900-GGAG,3-71435907-71435920-GGAG,3-71435927-71435940-GGAG,3-71435947-71435964-GGAG,3-71435968-71435993-AAGGAGGG,3-71435986-71435999-GGAG;MOTIFS=AGGA,AGGGAGGGAGGGAGGGACGG,GGAA,AGGG,GGAC,GGAG,GAAGGGACGGAGGGAGGGAG,AGGGACGGAGGGAGGGAGGA,AAGGAGGG,GAGG,GAAGGGACGGAGGGAGGGAA,GAG,GAAG;STRUC=<VC161457>	HPRC,HGSVC	No	0.0	Yes	NA,NA	NA	NA
chr3:71435807	100425	INS	836	0.8353	0.6176	1	FOXP1(1.0,0.279)	FOXP1(1.0,0.279)	FOXP1(1.0,0.279)	NA	NA	NA	NA	NA	NA	No	ID=3-71435142-71435151-GAG,3-71435223-71435235-GAAG,3-71435240-71435248-AGGA,3-71435251-71435273-GAGG,3-71435266-71435274-GGAA,3-71435276-71435293-AGGG,3-71435276-71435361-AGGGAGGGAGGGAGGGACGG,3-71435290-71435362-GGAC,3-71435294-71435313-GGAG,3-71435314-71435333-GGAG,3-71435334-71435353-GGAG,3-71435356-71435360-AGGG,3-71435362-71435381-GGAG,3-71435387-71435400-GGAG,3-71435407-71435420-GGAG,3-71435442-71435459-AGGG,3-71435469-71435488-GGAG,3-71435489-71435502-GGAG,3-71435510-71435523-GGAG,3-71435530-71435543-GGAG,3-71435591-71435604-GGAG,3-71435603-71435690-GAAGGGACGGAGGGAGGGAA,3-71435611-71435619-GGAG,3-71435685-71435698-AGGG,3-71435699-71435780-GAAGGGACGGAGGGAGGGAG,3-71435707-71435720-GGAG,3-71435727-71435740-GGAG,3-71435747-71435760-GGAG,3-71435767-71435786-GGAG,3-71435787-71435806-GGAG,3-71435801-71435960-AGGGACGGAGGGAGGGAGGA,3-71435807-71435820-GGAG,3-71435827-71435840-GGAG,3-71435847-71435860-GGAG,3-71435867-71435880-GGAG,3-71435887-71435900-GGAG,3-71435907-71435920-GGAG,3-71435927-71435940-GGAG,3-71435947-71435964-GGAG,3-71435968-71435993-AAGGAGGG,3-71435986-71435999-GGAG;MOTIFS=AGGA,AGGGAGGGAGGGAGGGACGG,GGAA,AGGG,GGAC,GGAG,GAAGGGACGGAGGGAGGGAG,AGGGACGGAGGGAGGGAGGA,AAGGAGGG,GAGG,GAAGGGACGGAGGGAGGGAA,GAG,GAAG;STRUC=<VC161457>	HPRC,HGSVC,1KG-ONT	No	0.0	Yes	NA,NA	NA	NA
chr3:71435821	100426	INS	1851	0.9033	0.3559	27	FOXP1(1.0,0.279)	FOXP1(1.0,0.279)	FOXP1(1.0,0.279)	NA	NA	NA	NA	NA	NA	No	ID=3-71435142-71435151-GAG,3-71435223-71435235-GAAG,3-71435240-71435248-AGGA,3-71435251-71435273-GAGG,3-71435266-71435274-GGAA,3-71435276-71435293-AGGG,3-71435276-71435361-AGGGAGGGAGGGAGGGACGG,3-71435290-71435362-GGAC,3-71435294-71435313-GGAG,3-71435314-71435333-GGAG,3-71435334-71435353-GGAG,3-71435356-71435360-AGGG,3-71435362-71435381-GGAG,3-71435387-71435400-GGAG,3-71435407-71435420-GGAG,3-71435442-71435459-AGGG,3-71435469-71435488-GGAG,3-71435489-71435502-GGAG,3-71435510-71435523-GGAG,3-71435530-71435543-GGAG,3-71435591-71435604-GGAG,3-71435603-71435690-GAAGGGACGGAGGGAGGGAA,3-71435611-71435619-GGAG,3-71435685-71435698-AGGG,3-71435699-71435780-GAAGGGACGGAGGGAGGGAG,3-71435707-71435720-GGAG,3-71435727-71435740-GGAG,3-71435747-71435760-GGAG,3-71435767-71435786-GGAG,3-71435787-71435806-GGAG,3-71435801-71435960-AGGGACGGAGGGAGGGAGGA,3-71435807-71435820-GGAG,3-71435827-71435840-GGAG,3-71435847-71435860-GGAG,3-71435867-71435880-GGAG,3-71435887-71435900-GGAG,3-71435907-71435920-GGAG,3-71435927-71435940-GGAG,3-71435947-71435964-GGAG,3-71435968-71435993-AAGGAGGG,3-71435986-71435999-GGAG;MOTIFS=AGGA,AGGGAGGGAGGGAGGGACGG,GGAA,AGGG,GGAC,GGAG,GAAGGGACGGAGGGAGGGAG,AGGGACGGAGGGAGGGAGGA,AAGGAGGG,GAGG,GAAGGGACGGAGGGAGGGAA,GAG,GAAG;STRUC=<VC161457>	HPRC,HGSVC,1KG-ONT	No	0.0	Yes	NA,NA	NA	NA
chr3:71435835	100427	INS	385	0.8042	0.6999	2	FOXP1(1.0,0.279)	FOXP1(1.0,0.279)	FOXP1(1.0,0.279)	NA	NA	NA	NA	NA	NA	No	ID=3-71435142-71435151-GAG,3-71435223-71435235-GAAG,3-71435240-71435248-AGGA,3-71435251-71435273-GAGG,3-71435266-71435274-GGAA,3-71435276-71435293-AGGG,3-71435276-71435361-AGGGAGGGAGGGAGGGACGG,3-71435290-71435362-GGAC,3-71435294-71435313-GGAG,3-71435314-71435333-GGAG,3-71435334-71435353-GGAG,3-71435356-71435360-AGGG,3-71435362-71435381-GGAG,3-71435387-71435400-GGAG,3-71435407-71435420-GGAG,3-71435442-71435459-AGGG,3-71435469-71435488-GGAG,3-71435489-71435502-GGAG,3-71435510-71435523-GGAG,3-71435530-71435543-GGAG,3-71435591-71435604-GGAG,3-71435603-71435690-GAAGGGACGGAGGGAGGGAA,3-71435611-71435619-GGAG,3-71435685-71435698-AGGG,3-71435699-71435780-GAAGGGACGGAGGGAGGGAG,3-71435707-71435720-GGAG,3-71435727-71435740-GGAG,3-71435747-71435760-GGAG,3-71435767-71435786-GGAG,3-71435787-71435806-GGAG,3-71435801-71435960-AGGGACGGAGGGAGGGAGGA,3-71435807-71435820-GGAG,3-71435827-71435840-GGAG,3-71435847-71435860-GGAG,3-71435867-71435880-GGAG,3-71435887-71435900-GGAG,3-71435907-71435920-GGAG,3-71435927-71435940-GGAG,3-71435947-71435964-GGAG,3-71435968-71435993-AAGGAGGG,3-71435986-71435999-GGAG;MOTIFS=AGGA,AGGGAGGGAGGGAGGGACGG,GGAA,AGGG,GGAC,GGAG,GAAGGGACGGAGGGAGGGAG,AGGGACGGAGGGAGGGAGGA,AAGGAGGG,GAGG,GAAGGGACGGAGGGAGGGAA,GAG,GAAG;STRUC=<VC161457>	HPRC,HGSVC,1KG-ONT	No	0.0	No	NA,NA	NA	NA
chr3:71435843	100428	INS	276	0.8576	0.5559	1	FOXP1(1.0,0.279)	FOXP1(1.0,0.279)	FOXP1(1.0,0.279)	NA	NA	NA	NA	NA	NA	No	ID=3-71435142-71435151-GAG,3-71435223-71435235-GAAG,3-71435240-71435248-AGGA,3-71435251-71435273-GAGG,3-71435266-71435274-GGAA,3-71435276-71435293-AGGG,3-71435276-71435361-AGGGAGGGAGGGAGGGACGG,3-71435290-71435362-GGAC,3-71435294-71435313-GGAG,3-71435314-71435333-GGAG,3-71435334-71435353-GGAG,3-71435356-71435360-AGGG,3-71435362-71435381-GGAG,3-71435387-71435400-GGAG,3-71435407-71435420-GGAG,3-71435442-71435459-AGGG,3-71435469-71435488-GGAG,3-71435489-71435502-GGAG,3-71435510-71435523-GGAG,3-71435530-71435543-GGAG,3-71435591-71435604-GGAG,3-71435603-71435690-GAAGGGACGGAGGGAGGGAA,3-71435611-71435619-GGAG,3-71435685-71435698-AGGG,3-71435699-71435780-GAAGGGACGGAGGGAGGGAG,3-71435707-71435720-GGAG,3-71435727-71435740-GGAG,3-71435747-71435760-GGAG,3-71435767-71435786-GGAG,3-71435787-71435806-GGAG,3-71435801-71435960-AGGGACGGAGGGAGGGAGGA,3-71435807-71435820-GGAG,3-71435827-71435840-GGAG,3-71435847-71435860-GGAG,3-71435867-71435880-GGAG,3-71435887-71435900-GGAG,3-71435907-71435920-GGAG,3-71435927-71435940-GGAG,3-71435947-71435964-GGAG,3-71435968-71435993-AAGGAGGG,3-71435986-71435999-GGAG;MOTIFS=AGGA,AGGGAGGGAGGGAGGGACGG,GGAA,AGGG,GGAC,GGAG,GAAGGGACGGAGGGAGGGAG,AGGGACGGAGGGAGGGAGGA,AAGGAGGG,GAGG,GAAGGGACGGAGGGAGGGAA,GAG,GAAG;STRUC=<VC161457>	HPRC,HGSVC,1KG-ONT	No	0.0	No	NA,NA	NA	NA
chr3:71435879	100431	INS	1722	0.8399	0.5735	16	FOXP1(1.0,0.279)	FOXP1(1.0,0.279)	FOXP1(1.0,0.279)	NA	NA	NA	NA	NA	NA	No	ID=3-71435142-71435151-GAG,3-71435223-71435235-GAAG,3-71435240-71435248-AGGA,3-71435251-71435273-GAGG,3-71435266-71435274-GGAA,3-71435276-71435293-AGGG,3-71435276-71435361-AGGGAGGGAGGGAGGGACGG,3-71435290-71435362-GGAC,3-71435294-71435313-GGAG,3-71435314-71435333-GGAG,3-71435334-71435353-GGAG,3-71435356-71435360-AGGG,3-71435362-71435381-GGAG,3-71435387-71435400-GGAG,3-71435407-71435420-GGAG,3-71435442-71435459-AGGG,3-71435469-71435488-GGAG,3-71435489-71435502-GGAG,3-71435510-71435523-GGAG,3-71435530-71435543-GGAG,3-71435591-71435604-GGAG,3-71435603-71435690-GAAGGGACGGAGGGAGGGAA,3-71435611-71435619-GGAG,3-71435685-71435698-AGGG,3-71435699-71435780-GAAGGGACGGAGGGAGGGAG,3-71435707-71435720-GGAG,3-71435727-71435740-GGAG,3-71435747-71435760-GGAG,3-71435767-71435786-GGAG,3-71435787-71435806-GGAG,3-71435801-71435960-AGGGACGGAGGGAGGGAGGA,3-71435807-71435820-GGAG,3-71435827-71435840-GGAG,3-71435847-71435860-GGAG,3-71435867-71435880-GGAG,3-71435887-71435900-GGAG,3-71435907-71435920-GGAG,3-71435927-71435940-GGAG,3-71435947-71435964-GGAG,3-71435968-71435993-AAGGAGGG,3-71435986-71435999-GGAG;MOTIFS=AGGA,AGGGAGGGAGGGAGGGACGG,GGAA,AGGG,GGAC,GGAG,GAAGGGACGGAGGGAGGGAG,AGGGACGGAGGGAGGGAGGA,AAGGAGGG,GAGG,GAAGGGACGGAGGGAGGGAA,GAG,GAAG;STRUC=<VC161457>	HPRC,HGSVC	No	0.001	Yes	NA,NA	NA	NA
chr3:71435895	100432	INS	141	0.8121	0.6643	1	FOXP1(1.0,0.279)	FOXP1(1.0,0.279)	FOXP1(1.0,0.279)	NA	NA	NA	NA	NA	NA	No	ID=3-71435142-71435151-GAG,3-71435223-71435235-GAAG,3-71435240-71435248-AGGA,3-71435251-71435273-GAGG,3-71435266-71435274-GGAA,3-71435276-71435293-AGGG,3-71435276-71435361-AGGGAGGGAGGGAGGGACGG,3-71435290-71435362-GGAC,3-71435294-71435313-GGAG,3-71435314-71435333-GGAG,3-71435334-71435353-GGAG,3-71435356-71435360-AGGG,3-71435362-71435381-GGAG,3-71435387-71435400-GGAG,3-71435407-71435420-GGAG,3-71435442-71435459-AGGG,3-71435469-71435488-GGAG,3-71435489-71435502-GGAG,3-71435510-71435523-GGAG,3-71435530-71435543-GGAG,3-71435591-71435604-GGAG,3-71435603-71435690-GAAGGGACGGAGGGAGGGAA,3-71435611-71435619-GGAG,3-71435685-71435698-AGGG,3-71435699-71435780-GAAGGGACGGAGGGAGGGAG,3-71435707-71435720-GGAG,3-71435727-71435740-GGAG,3-71435747-71435760-GGAG,3-71435767-71435786-GGAG,3-71435787-71435806-GGAG,3-71435801-71435960-AGGGACGGAGGGAGGGAGGA,3-71435807-71435820-GGAG,3-71435827-71435840-GGAG,3-71435847-71435860-GGAG,3-71435867-71435880-GGAG,3-71435887-71435900-GGAG,3-71435907-71435920-GGAG,3-71435927-71435940-GGAG,3-71435947-71435964-GGAG,3-71435968-71435993-AAGGAGGG,3-71435986-71435999-GGAG;MOTIFS=AGGA,AGGGAGGGAGGGAGGGACGG,GGAA,AGGG,GGAC,GGAG,GAAGGGACGGAGGGAGGGAG,AGGGACGGAGGGAGGGAGGA,AAGGAGGG,GAGG,GAAGGGACGGAGGGAGGGAA,GAG,GAAG;STRUC=<VC161457>	HPRC,HGSVC	No	0.002	No	NA,NA	NA	NA
chr3:71435927	100439	INS	2016	0.8728	0.4539	34	FOXP1(1.0,0.279)	FOXP1(1.0,0.279)	FOXP1(1.0,0.279)	NA	NA	NA	NA	NA	NA	No	ID=3-71435142-71435151-GAG,3-71435223-71435235-GAAG,3-71435240-71435248-AGGA,3-71435251-71435273-GAGG,3-71435266-71435274-GGAA,3-71435276-71435293-AGGG,3-71435276-71435361-AGGGAGGGAGGGAGGGACGG,3-71435290-71435362-GGAC,3-71435294-71435313-GGAG,3-71435314-71435333-GGAG,3-71435334-71435353-GGAG,3-71435356-71435360-AGGG,3-71435362-71435381-GGAG,3-71435387-71435400-GGAG,3-71435407-71435420-GGAG,3-71435442-71435459-AGGG,3-71435469-71435488-GGAG,3-71435489-71435502-GGAG,3-71435510-71435523-GGAG,3-71435530-71435543-GGAG,3-71435591-71435604-GGAG,3-71435603-71435690-GAAGGGACGGAGGGAGGGAA,3-71435611-71435619-GGAG,3-71435685-71435698-AGGG,3-71435699-71435780-GAAGGGACGGAGGGAGGGAG,3-71435707-71435720-GGAG,3-71435727-71435740-GGAG,3-71435747-71435760-GGAG,3-71435767-71435786-GGAG,3-71435787-71435806-GGAG,3-71435801-71435960-AGGGACGGAGGGAGGGAGGA,3-71435807-71435820-GGAG,3-71435827-71435840-GGAG,3-71435847-71435860-GGAG,3-71435867-71435880-GGAG,3-71435887-71435900-GGAG,3-71435907-71435920-GGAG,3-71435927-71435940-GGAG,3-71435947-71435964-GGAG,3-71435968-71435993-AAGGAGGG,3-71435986-71435999-GGAG;MOTIFS=AGGA,AGGGAGGGAGGGAGGGACGG,GGAA,AGGG,GGAC,GGAG,GAAGGGACGGAGGGAGGGAG,AGGGACGGAGGGAGGGAGGA,AAGGAGGG,GAGG,GAAGGGACGGAGGGAGGGAA,GAG,GAAG;STRUC=<VC161457>	HPRC,HGSVC	No	0.002	Yes	NA,NA	NA	NA
chr3:71435927	100438	INS	83	0.8903	0.3845	3	FOXP1(1.0,0.279)	FOXP1(1.0,0.279)	FOXP1(1.0,0.279)	NA	NA	NA	NA	NA	NA	No	ID=3-71435142-71435151-GAG,3-71435223-71435235-GAAG,3-71435240-71435248-AGGA,3-71435251-71435273-GAGG,3-71435266-71435274-GGAA,3-71435276-71435293-AGGG,3-71435276-71435361-AGGGAGGGAGGGAGGGACGG,3-71435290-71435362-GGAC,3-71435294-71435313-GGAG,3-71435314-71435333-GGAG,3-71435334-71435353-GGAG,3-71435356-71435360-AGGG,3-71435362-71435381-GGAG,3-71435387-71435400-GGAG,3-71435407-71435420-GGAG,3-71435442-71435459-AGGG,3-71435469-71435488-GGAG,3-71435489-71435502-GGAG,3-71435510-71435523-GGAG,3-71435530-71435543-GGAG,3-71435591-71435604-GGAG,3-71435603-71435690-GAAGGGACGGAGGGAGGGAA,3-71435611-71435619-GGAG,3-71435685-71435698-AGGG,3-71435699-71435780-GAAGGGACGGAGGGAGGGAG,3-71435707-71435720-GGAG,3-71435727-71435740-GGAG,3-71435747-71435760-GGAG,3-71435767-71435786-GGAG,3-71435787-71435806-GGAG,3-71435801-71435960-AGGGACGGAGGGAGGGAGGA,3-71435807-71435820-GGAG,3-71435827-71435840-GGAG,3-71435847-71435860-GGAG,3-71435867-71435880-GGAG,3-71435887-71435900-GGAG,3-71435907-71435920-GGAG,3-71435927-71435940-GGAG,3-71435947-71435964-GGAG,3-71435968-71435993-AAGGAGGG,3-71435986-71435999-GGAG;MOTIFS=AGGA,AGGGAGGGAGGGAGGGACGG,GGAA,AGGG,GGAC,GGAG,GAAGGGACGGAGGGAGGGAG,AGGGACGGAGGGAGGGAGGA,AAGGAGGG,GAGG,GAAGGGACGGAGGGAGGGAA,GAG,GAAG;STRUC=<VC161457>	HPRC,HGSVC,1KG-ONT	No	0.002	No	NA,NA	NA	NA
chr3:71435927	100437	INS	117	0.881	0.622	2	FOXP1(1.0,0.279)	FOXP1(1.0,0.279)	FOXP1(1.0,0.279)	NA	NA	NA	NA	NA	NA	No	ID=3-71435142-71435151-GAG,3-71435223-71435235-GAAG,3-71435240-71435248-AGGA,3-71435251-71435273-GAGG,3-71435266-71435274-GGAA,3-71435276-71435293-AGGG,3-71435276-71435361-AGGGAGGGAGGGAGGGACGG,3-71435290-71435362-GGAC,3-71435294-71435313-GGAG,3-71435314-71435333-GGAG,3-71435334-71435353-GGAG,3-71435356-71435360-AGGG,3-71435362-71435381-GGAG,3-71435387-71435400-GGAG,3-71435407-71435420-GGAG,3-71435442-71435459-AGGG,3-71435469-71435488-GGAG,3-71435489-71435502-GGAG,3-71435510-71435523-GGAG,3-71435530-71435543-GGAG,3-71435591-71435604-GGAG,3-71435603-71435690-GAAGGGACGGAGGGAGGGAA,3-71435611-71435619-GGAG,3-71435685-71435698-AGGG,3-71435699-71435780-GAAGGGACGGAGGGAGGGAG,3-71435707-71435720-GGAG,3-71435727-71435740-GGAG,3-71435747-71435760-GGAG,3-71435767-71435786-GGAG,3-71435787-71435806-GGAG,3-71435801-71435960-AGGGACGGAGGGAGGGAGGA,3-71435807-71435820-GGAG,3-71435827-71435840-GGAG,3-71435847-71435860-GGAG,3-71435867-71435880-GGAG,3-71435887-71435900-GGAG,3-71435907-71435920-GGAG,3-71435927-71435940-GGAG,3-71435947-71435964-GGAG,3-71435968-71435993-AAGGAGGG,3-71435986-71435999-GGAG;MOTIFS=AGGA,AGGGAGGGAGGGAGGGACGG,GGAA,AGGG,GGAC,GGAG,GAAGGGACGGAGGGAGGGAG,AGGGACGGAGGGAGGGAGGA,AAGGAGGG,GAGG,GAAGGGACGGAGGGAGGGAA,GAG,GAAG;STRUC=<VC161457>	HPRC,HGSVC	No	0.002	Yes	NA,NA	NA	NA
chr3:71435928	100440	INS	102	0.8072	0.6781	3	FOXP1(1.0,0.279)	FOXP1(1.0,0.279)	FOXP1(1.0,0.279)	NA	NA	NA	NA	NA	NA	No	ID=3-71435142-71435151-GAG,3-71435223-71435235-GAAG,3-71435240-71435248-AGGA,3-71435251-71435273-GAGG,3-71435266-71435274-GGAA,3-71435276-71435293-AGGG,3-71435276-71435361-AGGGAGGGAGGGAGGGACGG,3-71435290-71435362-GGAC,3-71435294-71435313-GGAG,3-71435314-71435333-GGAG,3-71435334-71435353-GGAG,3-71435356-71435360-AGGG,3-71435362-71435381-GGAG,3-71435387-71435400-GGAG,3-71435407-71435420-GGAG,3-71435442-71435459-AGGG,3-71435469-71435488-GGAG,3-71435489-71435502-GGAG,3-71435510-71435523-GGAG,3-71435530-71435543-GGAG,3-71435591-71435604-GGAG,3-71435603-71435690-GAAGGGACGGAGGGAGGGAA,3-71435611-71435619-GGAG,3-71435685-71435698-AGGG,3-71435699-71435780-GAAGGGACGGAGGGAGGGAG,3-71435707-71435720-GGAG,3-71435727-71435740-GGAG,3-71435747-71435760-GGAG,3-71435767-71435786-GGAG,3-71435787-71435806-GGAG,3-71435801-71435960-AGGGACGGAGGGAGGGAGGA,3-71435807-71435820-GGAG,3-71435827-71435840-GGAG,3-71435847-71435860-GGAG,3-71435867-71435880-GGAG,3-71435887-71435900-GGAG,3-71435907-71435920-GGAG,3-71435927-71435940-GGAG,3-71435947-71435964-GGAG,3-71435968-71435993-AAGGAGGG,3-71435986-71435999-GGAG;MOTIFS=AGGA,AGGGAGGGAGGGAGGGACGG,GGAA,AGGG,GGAC,GGAG,GAAGGGACGGAGGGAGGGAG,AGGGACGGAGGGAGGGAGGA,AAGGAGGG,GAGG,GAAGGGACGGAGGGAGGGAA,GAG,GAAG;STRUC=<VC161457>	HPRC,HGSVC,1KG-ONT	No	0.002	Yes	NA,NA	NA	NA
chr3:71435964	100442	INS	2597	0.8112	0.6614	6	FOXP1(1.0,0.279)	FOXP1(1.0,0.279)	FOXP1(1.0,0.279)	NA	NA	NA	NA	NA	NA	No	ID=3-71435142-71435151-GAG,3-71435223-71435235-GAAG,3-71435240-71435248-AGGA,3-71435251-71435273-GAGG,3-71435266-71435274-GGAA,3-71435276-71435293-AGGG,3-71435276-71435361-AGGGAGGGAGGGAGGGACGG,3-71435290-71435362-GGAC,3-71435294-71435313-GGAG,3-71435314-71435333-GGAG,3-71435334-71435353-GGAG,3-71435356-71435360-AGGG,3-71435362-71435381-GGAG,3-71435387-71435400-GGAG,3-71435407-71435420-GGAG,3-71435442-71435459-AGGG,3-71435469-71435488-GGAG,3-71435489-71435502-GGAG,3-71435510-71435523-GGAG,3-71435530-71435543-GGAG,3-71435591-71435604-GGAG,3-71435603-71435690-GAAGGGACGGAGGGAGGGAA,3-71435611-71435619-GGAG,3-71435685-71435698-AGGG,3-71435699-71435780-GAAGGGACGGAGGGAGGGAG,3-71435707-71435720-GGAG,3-71435727-71435740-GGAG,3-71435747-71435760-GGAG,3-71435767-71435786-GGAG,3-71435787-71435806-GGAG,3-71435801-71435960-AGGGACGGAGGGAGGGAGGA,3-71435807-71435820-GGAG,3-71435827-71435840-GGAG,3-71435847-71435860-GGAG,3-71435867-71435880-GGAG,3-71435887-71435900-GGAG,3-71435907-71435920-GGAG,3-71435927-71435940-GGAG,3-71435947-71435964-GGAG,3-71435968-71435993-AAGGAGGG,3-71435986-71435999-GGAG;MOTIFS=AGGA,AGGGAGGGAGGGAGGGACGG,GGAA,AGGG,GGAC,GGAG,GAAGGGACGGAGGGAGGGAG,AGGGACGGAGGGAGGGAGGA,AAGGAGGG,GAGG,GAAGGGACGGAGGGAGGGAA,GAG,GAAG;STRUC=<VC161457>	HPRC,HGSVC,1KG-ONT	No	0.002	Yes	NA,NA	NA	NA
chr3:71435989	100444	INS	2416	0.8429	0.5751	1	FOXP1(1.0,0.279)	FOXP1(1.0,0.279)	FOXP1(1.0,0.279)	NA	NA	NA	NA	NA	NA	No	ID=3-71435142-71435151-GAG,3-71435223-71435235-GAAG,3-71435240-71435248-AGGA,3-71435251-71435273-GAGG,3-71435266-71435274-GGAA,3-71435276-71435293-AGGG,3-71435276-71435361-AGGGAGGGAGGGAGGGACGG,3-71435290-71435362-GGAC,3-71435294-71435313-GGAG,3-71435314-71435333-GGAG,3-71435334-71435353-GGAG,3-71435356-71435360-AGGG,3-71435362-71435381-GGAG,3-71435387-71435400-GGAG,3-71435407-71435420-GGAG,3-71435442-71435459-AGGG,3-71435469-71435488-GGAG,3-71435489-71435502-GGAG,3-71435510-71435523-GGAG,3-71435530-71435543-GGAG,3-71435591-71435604-GGAG,3-71435603-71435690-GAAGGGACGGAGGGAGGGAA,3-71435611-71435619-GGAG,3-71435685-71435698-AGGG,3-71435699-71435780-GAAGGGACGGAGGGAGGGAG,3-71435707-71435720-GGAG,3-71435727-71435740-GGAG,3-71435747-71435760-GGAG,3-71435767-71435786-GGAG,3-71435787-71435806-GGAG,3-71435801-71435960-AGGGACGGAGGGAGGGAGGA,3-71435807-71435820-GGAG,3-71435827-71435840-GGAG,3-71435847-71435860-GGAG,3-71435867-71435880-GGAG,3-71435887-71435900-GGAG,3-71435907-71435920-GGAG,3-71435927-71435940-GGAG,3-71435947-71435964-GGAG,3-71435968-71435993-AAGGAGGG,3-71435986-71435999-GGAG;MOTIFS=AGGA,AGGGAGGGAGGGAGGGACGG,GGAA,AGGG,GGAC,GGAG,GAAGGGACGGAGGGAGGGAG,AGGGACGGAGGGAGGGAGGA,AAGGAGGG,GAGG,GAAGGGACGGAGGGAGGGAA,GAG,GAAG;STRUC=<VC161457>	HPRC,HGSVC,1KG-ONT	No	0.002	No	NA,NA	NA	NA
chr3:71436028	100445	INS	2921	0.8056	0.6865	1	FOXP1(1.0,0.279)	FOXP1(1.0,0.279)	FOXP1(1.0,0.279)	NA	NA	NA	NA	NA	NA	No	NA	HPRC,HGSVC,1KG-ONT	No	0.44	No	NA,NA	NA	NA
chr3:71443587	100446	INS	170	0.8828	0.4439	5	FOXP1(1.0,0.279)	FOXP1(1.0,0.279)	FOXP1(1.0,0.279)	NA	NA	NA	NA	NA	enhancer	No	NA	NA	Yes	3.188	Yes	NA,NA	NA	NA
chr3:71510180	100447	INS	68	0.8815	0.4691	1	FOXP1(1.0,0.279)	FOXP1(1.0,0.279)	FOXP1(1.0,0.279)	NA	NA	NA	NA	NA	NA	No	NA	NA	No	0.692	No	NA,NA	NA	NA
chr3:71539182	100448	INS	330	0.9834	0.0369	973	FOXP1(1.0,0.279)	FOXP1(1.0,0.279)	FOXP1(1.0,0.279)	NA	NA	NA	NA	NA	NA	No	ID=3-71539115-71539125-T,3-71539278-71539295-T;MOTIFS=T;STRUC=<VC161463>	HPRC,HGSVC,1KG-ONT	No	0.692	Yes	NA,NA	NA	NA
chr3:71632299	100450	INS	84	0.842	0.5747	14	NA	NA	NA	NA	NA	NA	NA	NA	NA	No	ID=3-71632297-71632327-AC,3-71632334-71632347-ATTC;MOTIFS=AC,ATTC;STRUC=<VC161473>	HPRC	Yes	2.387	Yes	NA,NA	NA	NA
chr3:71632299	100451	INS	76	0.869	0.4837	3	NA	NA	NA	NA	NA	NA	NA	NA	NA	No	ID=3-71632297-71632327-AC,3-71632334-71632347-ATTC;MOTIFS=AC,ATTC;STRUC=<VC161473>	HPRC	Yes	2.387	Yes	NA,NA	NA	NA
chr3:71753653	100452	INS	54	0.8607	0.5668	1	EIF4E3(1.7415e-08,1.256)	NA	NA	NA	NA	NA	NA	NA	promoter	No	ID=3-71753647-71753692-GCG;MOTIFS=GCG;STRUC=<TR2411157>	NA	Yes	11.93	No	NA,NA	NA	NA
chr3:71803805	100453	INS	880	0.8475	0.5986	1	NA	NA	NA	NA	NA	NA	NA	NA	NA	No	NA	NA	Yes	3.242	No	NA,NA	NA	NA
chr3:71805853	100454	INS	57	0.8141	0.6486	1	NA	NA	NA	NA	NA	NA	NA	NA	NA	No	NA	NA	Yes	3.242	No	NA,NA	NA	NA
chr3:71859244	100455	INS	52	0.8519	0.5559	1	NA	NA	NA	NA	NA	NA	NA	NA	enhancer	No	NA	NA	Yes	10.03	No	NA,NA	NA	NA
chr3:71865362	100456	INS	331	0.9507	0.2104	1	NA	NA	NA	NA	NA	NA	NA	NA	NA	No	NA	NA	Yes	9.016	No	NA,NA	NA	NA
chr3:71904587	100457	DEL	116	0.9017	0.3588	42	NA	NA	NA	NA	NA	NA	NA	NA	NA	No	NA	HPRC,HGSVC,1KG-ONT	Yes	1.551	Yes	NA,NA	NA	NA
chr3:71913879	100458	INS	50	0.8216	0.6828	32	NA	NA	NA	NA	NA	NA	NA	NA	NA	No	NA	HGSVC	No	0.148	Yes	NA,NA	NA	NA
chr3:71913879	100459	INS	54	0.8473	0.5631	4	NA	NA	NA	NA	NA	NA	NA	NA	NA	No	NA	HGSVC	No	0.148	Yes	NA,NA	NA	NA
chr3:71921968	100460	INS	385	0.8297	0.6459	1	NA	NA	NA	NA	NA	NA	NA	NA	NA	No	NA	NA	Yes	2.538	No	NA,NA	NA	NA
chr3:71951538	100461	DEL	2151	0.9707	0.1923	15	NA	NA	NA	NA	NA	NA	NA	NA	NA	No	ID=3-71951914-71951928-GA;MOTIFS=GA;STRUC=<TR2411435>,ID=3-71951928-71951940-AACC;MOTIFS=AACC;STRUC=<TR2411436>,ID=3-71952014-71952024-CAC;MOTIFS=CAC;STRUC=<TR2411437>,ID=3-71952323-71952338-CCTT;MOTIFS=CCTT;STRUC=<TR2411438>,ID=3-71952477-71952486-AAG;MOTIFS=AAG;STRUC=<TR2411439>,ID=3-71952703-71952713-TGC;MOTIFS=TGC;STRUC=<TR2411440>,ID=3-71952965-71952977-TTTG;MOTIFS=TTTG;STRUC=<TR2411441>,ID=3-71952987-71952999-T;MOTIFS=T;STRUC=<TR2411442>	HPRC,HGSVC	Yes	6.671	Yes	NA,NA	NA	NA
chr3:71966971	100463	INS	345	0.8419	0.5771	34	NA	NA	NA	NA	NA	NA	NA	NA	NA	No	NA	HPRC,HGSVC,1KG-ONT	Yes	0.182	Yes	NA,NA	NA	NA
chr3:71966971	100462	INS	323	0.9067	0.3444	95	NA	NA	NA	NA	NA	NA	NA	NA	NA	No	NA	HPRC,HGSVC,1KG-ONT	Yes	0.182	Yes	NA,NA	NA	NA
chr3:71967196	100464	INS	315	0.8511	0.5362	1	NA	NA	NA	NA	NA	NA	NA	NA	NA	No	NA	NA	No	0.09	No	NA,NA	NA	NA
chr3:71979865	100465	INS	57	0.8694	0.4616	1	NA	NA	NA	NA	NA	NA	NA	NA	NA	No	ID=3-71979752-71979796-AT,3-71979821-71979853-TGTA,3-71979825-71979852-TG,3-71979851-71979899-TA;MOTIFS=TGTA,TA,TG,AT;STRUC=<VC161501>	NA	No	1.616	No	NA,NA	NA	NA
chr3:71991362	100468	INS	370	0.827	0.6191	1	NA	NA	NA	NA	NA	NA	NA	NA	NA	No	NA	HPRC,HGSVC,1KG-ONT	Yes	3.322	No	NA,NA	NA	NA
chr3:71991362	100467	INS	350	0.8117	0.6599	92	NA	NA	NA	NA	NA	NA	NA	NA	NA	No	NA	HPRC,HGSVC,1KG-ONT	Yes	3.322	Yes	NA,NA	NA	NA
chr3:71991362	100466	INS	329	0.9719	0.1198	90	NA	NA	NA	NA	NA	NA	NA	NA	NA	No	NA	HPRC,HGSVC,1KG-ONT	Yes	3.322	Yes	NA,NA	NA	NA
chr3:72037516	100469	INS	526	0.863	0.5895	4	NA	NA	NA	NA	NA	NA	NA	NA	NA	No	ID=3-72037516-72037539-TCCC,3-72037536-72037561-TCCT;MOTIFS=TCCC,TCCT;STRUC=<VC161509>	HPRC,HGSVC,1KG-ONT	Yes	1.616	No	NA,NA	NA	NA
chr3:72037518	100473	INS	479	0.8646	0.5022	1	NA	NA	NA	NA	NA	NA	NA	NA	NA	No	ID=3-72037516-72037539-TCCC,3-72037536-72037561-TCCT;MOTIFS=TCCC,TCCT;STRUC=<VC161509>	HPRC,HGSVC,1KG-ONT	Yes	1.616	No	NA,NA	NA	NA
chr3:72037518	100472	INS	677	0.8715	0.5156	223	NA	NA	NA	NA	NA	NA	NA	NA	NA	No	ID=3-72037516-72037539-TCCC,3-72037536-72037561-TCCT;MOTIFS=TCCC,TCCT;STRUC=<VC161509>	HPRC,HGSVC,1KG-ONT	Yes	1.616	Yes	NA,NA	NA	NA
chr3:72037518	100471	INS	773	0.8444	0.6037	1	NA	NA	NA	NA	NA	NA	NA	NA	NA	No	ID=3-72037516-72037539-TCCC,3-72037536-72037561-TCCT;MOTIFS=TCCC,TCCT;STRUC=<VC161509>	HPRC,HGSVC,1KG-ONT	Yes	1.616	No	NA,NA	NA	NA
chr3:72037518	100470	INS	632	0.9582	0.1913	542	NA	NA	NA	NA	NA	NA	NA	NA	NA	No	ID=3-72037516-72037539-TCCC,3-72037536-72037561-TCCT;MOTIFS=TCCC,TCCT;STRUC=<VC161509>	HPRC,HGSVC,1KG-ONT	Yes	1.616	Yes	NA,NA	NA	NA
chr3:72037518	100474	INS	620	0.8098	0.6693	296	NA	NA	NA	NA	NA	NA	NA	NA	NA	No	ID=3-72037516-72037539-TCCC,3-72037536-72037561-TCCT;MOTIFS=TCCC,TCCT;STRUC=<VC161509>	HPRC,HGSVC,1KG-ONT	Yes	1.616	Yes	NA,NA	NA	NA
chr3:72037518	100475	INS	719	0.8279	0.635	6	NA	NA	NA	NA	NA	NA	NA	NA	NA	No	ID=3-72037516-72037539-TCCC,3-72037536-72037561-TCCT;MOTIFS=TCCC,TCCT;STRUC=<VC161509>	HPRC,HGSVC,1KG-ONT	Yes	1.616	Yes	NA,NA	NA	NA
chr3:72037518	100476	INS	583	0.9396	0.475	47	NA	NA	NA	NA	NA	NA	NA	NA	NA	No	ID=3-72037516-72037539-TCCC,3-72037536-72037561-TCCT;MOTIFS=TCCC,TCCT;STRUC=<VC161509>	HPRC,HGSVC,1KG-ONT	Yes	1.616	Yes	NA,NA	NA	NA
chr3:72037522	100478	INS	536	0.8416	0.5793	25	NA	NA	NA	NA	NA	NA	NA	NA	NA	No	ID=3-72037516-72037539-TCCC,3-72037536-72037561-TCCT;MOTIFS=TCCC,TCCT;STRUC=<VC161509>	HPRC,HGSVC,1KG-ONT	Yes	1.616	Yes	NA,NA	NA	NA
chr3:72037522	100477	INS	646	0.8182	0.6502	35	NA	NA	NA	NA	NA	NA	NA	NA	NA	No	ID=3-72037516-72037539-TCCC,3-72037536-72037561-TCCT;MOTIFS=TCCC,TCCT;STRUC=<VC161509>	HPRC,HGSVC,1KG-ONT	Yes	1.616	Yes	NA,NA	NA	NA
chr3:72037529	100479	INS	505	0.8579	0.6787	1	NA	NA	NA	NA	NA	NA	NA	NA	NA	No	ID=3-72037516-72037539-TCCC,3-72037536-72037561-TCCT;MOTIFS=TCCC,TCCT;STRUC=<VC161509>	HPRC,HGSVC,1KG-ONT	Yes	1.616	Yes	NA,NA	NA	NA
chr3:72037530	100480	INS	509	0.9258	0.3018	4	NA	NA	NA	NA	NA	NA	NA	NA	NA	No	ID=3-72037516-72037539-TCCC,3-72037536-72037561-TCCT;MOTIFS=TCCC,TCCT;STRUC=<VC161509>	HPRC,HGSVC,1KG-ONT	Yes	1.616	Yes	NA,NA	NA	NA
chr3:72037542	100481	INS	698	0.8128	0.6715	2	NA	NA	NA	NA	NA	NA	NA	NA	NA	No	ID=3-72037516-72037539-TCCC,3-72037536-72037561-TCCT;MOTIFS=TCCC,TCCT;STRUC=<VC161509>	HPRC,HGSVC,1KG-ONT	Yes	1.616	No	NA,NA	NA	NA
chr3:72037543	100482	INS	584	0.8707	0.4799	2	NA	NA	NA	NA	NA	NA	NA	NA	NA	No	ID=3-72037516-72037539-TCCC,3-72037536-72037561-TCCT;MOTIFS=TCCC,TCCT;STRUC=<VC161509>	HPRC,HGSVC,1KG-ONT	Yes	1.616	No	NA,NA	NA	NA
chr3:72037544	100483	INS	629	0.903	0.3585	2	NA	NA	NA	NA	NA	NA	NA	NA	NA	No	ID=3-72037516-72037539-TCCC,3-72037536-72037561-TCCT;MOTIFS=TCCC,TCCT;STRUC=<VC161509>	HPRC,HGSVC,1KG-ONT	Yes	1.616	No	NA,NA	NA	NA
chr3:72044601	100485	INS	336	0.9085	0.5328	22	NA	NA	NA	NA	NA	NA	NA	NA	enhancer	No	NA	HPRC,1KG-ONT	Yes	18.46	Yes	NA,NA	NA	NA
chr3:72045022	100486	INS	56	0.9395	0.2528	24	NA	NA	NA	NA	NA	NA	NA	NA	NA	No	ID=3-72044986-72044992-ATT,3-72045022-72045078-ATATAACTATATATTATAGTTATATATA,3-72045065-72045197-ATAGTTATATATAATATAACCAAATATA,3-72045170-72045363-AAATATAATAGTTATATATAATATAACT,3-72045375-72045516-ATAGTTATATATAATATAACTATAATAT,3-72045507-72045522-TATAA,3-72045546-72045561-TATAA,3-72045720-72045732-TAT;MOTIFS=ATAGTTATATATAATATAACCAAATATA,TAT,ATT,ATAGTTATATATAATATAACTATAATAT,TATAA,ATATAACTATATATTATAGTTATATATA,AAATATAATAGTTATATATAATATAACT;STRUC=<VC161510>	HPRC,HGSVC,1KG-ONT	Yes	0.794	Yes	NA,NA	NA	NA
chr3:72045022	100487	INS	84	0.8464	0.5964	13	NA	NA	NA	NA	NA	NA	NA	NA	NA	No	ID=3-72044986-72044992-ATT,3-72045022-72045078-ATATAACTATATATTATAGTTATATATA,3-72045065-72045197-ATAGTTATATATAATATAACCAAATATA,3-72045170-72045363-AAATATAATAGTTATATATAATATAACT,3-72045375-72045516-ATAGTTATATATAATATAACTATAATAT,3-72045507-72045522-TATAA,3-72045546-72045561-TATAA,3-72045720-72045732-TAT;MOTIFS=ATAGTTATATATAATATAACCAAATATA,TAT,ATT,ATAGTTATATATAATATAACTATAATAT,TATAA,ATATAACTATATATTATAGTTATATATA,AAATATAATAGTTATATATAATATAACT;STRUC=<VC161510>	HPRC,HGSVC	Yes	0.794	Yes	NA,NA	NA	NA
chr3:72045074	100488	INS	111	0.8696	0.4993	23	NA	NA	NA	NA	NA	NA	NA	NA	NA	No	ID=3-72044986-72044992-ATT,3-72045022-72045078-ATATAACTATATATTATAGTTATATATA,3-72045065-72045197-ATAGTTATATATAATATAACCAAATATA,3-72045170-72045363-AAATATAATAGTTATATATAATATAACT,3-72045375-72045516-ATAGTTATATATAATATAACTATAATAT,3-72045507-72045522-TATAA,3-72045546-72045561-TATAA,3-72045720-72045732-TAT;MOTIFS=ATAGTTATATATAATATAACCAAATATA,TAT,ATT,ATAGTTATATATAATATAACTATAATAT,TATAA,ATATAACTATATATTATAGTTATATATA,AAATATAATAGTTATATATAATATAACT;STRUC=<VC161510>	HPRC,HGSVC	Yes	0.122	Yes	NA,NA	NA	NA
chr3:72045142	100489	DEL	56	0.9422	0.4732	17	NA	NA	NA	NA	NA	NA	NA	NA	NA	No	ID=3-72044986-72044992-ATT,3-72045022-72045078-ATATAACTATATATTATAGTTATATATA,3-72045065-72045197-ATAGTTATATATAATATAACCAAATATA,3-72045170-72045363-AAATATAATAGTTATATATAATATAACT,3-72045375-72045516-ATAGTTATATATAATATAACTATAATAT,3-72045507-72045522-TATAA,3-72045546-72045561-TATAA,3-72045720-72045732-TAT;MOTIFS=ATAGTTATATATAATATAACCAAATATA,TAT,ATT,ATAGTTATATATAATATAACTATAATAT,TATAA,ATATAACTATATATTATAGTTATATATA,AAATATAATAGTTATATATAATATAACT;STRUC=<VC161510>	HPRC,HGSVC	No	0.004	Yes	NA,NA	NA	NA
chr3:72045157	100490	DEL	61	0.9539	0.4106	8	NA	NA	NA	NA	NA	NA	NA	NA	NA	No	ID=3-72044986-72044992-ATT,3-72045022-72045078-ATATAACTATATATTATAGTTATATATA,3-72045065-72045197-ATAGTTATATATAATATAACCAAATATA,3-72045170-72045363-AAATATAATAGTTATATATAATATAACT,3-72045375-72045516-ATAGTTATATATAATATAACTATAATAT,3-72045507-72045522-TATAA,3-72045546-72045561-TATAA,3-72045720-72045732-TAT;MOTIFS=ATAGTTATATATAATATAACCAAATATA,TAT,ATT,ATAGTTATATATAATATAACTATAATAT,TATAA,ATATAACTATATATTATAGTTATATATA,AAATATAATAGTTATATATAATATAACT;STRUC=<VC161510>	HPRC,HGSVC	No	0.004	No	NA,NA	NA	NA
chr3:72045197	100493	INS	112	0.7964	0.6968	34	NA	NA	NA	NA	NA	NA	NA	NA	NA	No	ID=3-72044986-72044992-ATT,3-72045022-72045078-ATATAACTATATATTATAGTTATATATA,3-72045065-72045197-ATAGTTATATATAATATAACCAAATATA,3-72045170-72045363-AAATATAATAGTTATATATAATATAACT,3-72045375-72045516-ATAGTTATATATAATATAACTATAATAT,3-72045507-72045522-TATAA,3-72045546-72045561-TATAA,3-72045720-72045732-TAT;MOTIFS=ATAGTTATATATAATATAACCAAATATA,TAT,ATT,ATAGTTATATATAATATAACTATAATAT,TATAA,ATATAACTATATATTATAGTTATATATA,AAATATAATAGTTATATATAATATAACT;STRUC=<VC161510>	HPRC,HGSVC	No	0.794	Yes	NA,NA	NA	NA
chr3:72045197	100492	INS	56	0.85	0.6151	6	NA	NA	NA	NA	NA	NA	NA	NA	NA	No	ID=3-72044986-72044992-ATT,3-72045022-72045078-ATATAACTATATATTATAGTTATATATA,3-72045065-72045197-ATAGTTATATATAATATAACCAAATATA,3-72045170-72045363-AAATATAATAGTTATATATAATATAACT,3-72045375-72045516-ATAGTTATATATAATATAACTATAATAT,3-72045507-72045522-TATAA,3-72045546-72045561-TATAA,3-72045720-72045732-TAT;MOTIFS=ATAGTTATATATAATATAACCAAATATA,TAT,ATT,ATAGTTATATATAATATAACTATAATAT,TATAA,ATATAACTATATATTATAGTTATATATA,AAATATAATAGTTATATATAATATAACT;STRUC=<VC161510>	HPRC,HGSVC,1KG-ONT	No	0.794	No	NA,NA	NA	NA
chr3:72045274	100495	INS	193	0.9018	0.6425	134	NA	NA	NA	NA	NA	NA	NA	NA	NA	No	ID=3-72044986-72044992-ATT,3-72045022-72045078-ATATAACTATATATTATAGTTATATATA,3-72045065-72045197-ATAGTTATATATAATATAACCAAATATA,3-72045170-72045363-AAATATAATAGTTATATATAATATAACT,3-72045375-72045516-ATAGTTATATATAATATAACTATAATAT,3-72045507-72045522-TATAA,3-72045546-72045561-TATAA,3-72045720-72045732-TAT;MOTIFS=ATAGTTATATATAATATAACCAAATATA,TAT,ATT,ATAGTTATATATAATATAACTATAATAT,TATAA,ATATAACTATATATTATAGTTATATATA,AAATATAATAGTTATATATAATATAACT;STRUC=<VC161510>	HPRC,HGSVC,1KG-ONT	No	0.794	Yes	NA,NA	NA	NA
chr3:72045274	100494	INS	74	0.8197	0.6324	7	NA	NA	NA	NA	NA	NA	NA	NA	NA	No	ID=3-72044986-72044992-ATT,3-72045022-72045078-ATATAACTATATATTATAGTTATATATA,3-72045065-72045197-ATAGTTATATATAATATAACCAAATATA,3-72045170-72045363-AAATATAATAGTTATATATAATATAACT,3-72045375-72045516-ATAGTTATATATAATATAACTATAATAT,3-72045507-72045522-TATAA,3-72045546-72045561-TATAA,3-72045720-72045732-TAT;MOTIFS=ATAGTTATATATAATATAACCAAATATA,TAT,ATT,ATAGTTATATATAATATAACTATAATAT,TATAA,ATATAACTATATATTATAGTTATATATA,AAATATAATAGTTATATATAATATAACT;STRUC=<VC161510>	HPRC,HGSVC,1KG-ONT	No	0.794	No	NA,NA	NA	NA
chr3:72045289	100496	INS	174	0.8096	0.6633	5	NA	NA	NA	NA	NA	NA	NA	NA	NA	No	ID=3-72044986-72044992-ATT,3-72045022-72045078-ATATAACTATATATTATAGTTATATATA,3-72045065-72045197-ATAGTTATATATAATATAACCAAATATA,3-72045170-72045363-AAATATAATAGTTATATATAATATAACT,3-72045375-72045516-ATAGTTATATATAATATAACTATAATAT,3-72045507-72045522-TATAA,3-72045546-72045561-TATAA,3-72045720-72045732-TAT;MOTIFS=ATAGTTATATATAATATAACCAAATATA,TAT,ATT,ATAGTTATATATAATATAACTATAATAT,TATAA,ATATAACTATATATTATAGTTATATATA,AAATATAATAGTTATATATAATATAACT;STRUC=<VC161510>	HPRC,HGSVC,1KG-ONT	No	0.122	No	NA,NA	NA	NA
chr3:72045289	100497	INS	220	0.8164	0.6733	38	NA	NA	NA	NA	NA	NA	NA	NA	NA	No	ID=3-72044986-72044992-ATT,3-72045022-72045078-ATATAACTATATATTATAGTTATATATA,3-72045065-72045197-ATAGTTATATATAATATAACCAAATATA,3-72045170-72045363-AAATATAATAGTTATATATAATATAACT,3-72045375-72045516-ATAGTTATATATAATATAACTATAATAT,3-72045507-72045522-TATAA,3-72045546-72045561-TATAA,3-72045720-72045732-TAT;MOTIFS=ATAGTTATATATAATATAACCAAATATA,TAT,ATT,ATAGTTATATATAATATAACTATAATAT,TATAA,ATATAACTATATATTATAGTTATATATA,AAATATAATAGTTATATATAATATAACT;STRUC=<VC161510>	HPRC,HGSVC,1KG-ONT	No	0.122	Yes	NA,NA	NA	NA
chr3:72045289	100498	INS	312	0.9155	0.3355	20	NA	NA	NA	NA	NA	NA	NA	NA	NA	No	ID=3-72044986-72044992-ATT,3-72045022-72045078-ATATAACTATATATTATAGTTATATATA,3-72045065-72045197-ATAGTTATATATAATATAACCAAATATA,3-72045170-72045363-AAATATAATAGTTATATATAATATAACT,3-72045375-72045516-ATAGTTATATATAATATAACTATAATAT,3-72045507-72045522-TATAA,3-72045546-72045561-TATAA,3-72045720-72045732-TAT;MOTIFS=ATAGTTATATATAATATAACCAAATATA,TAT,ATT,ATAGTTATATATAATATAACTATAATAT,TATAA,ATATAACTATATATTATAGTTATATATA,AAATATAATAGTTATATATAATATAACT;STRUC=<VC161510>	HPRC,HGSVC,1KG-ONT	No	0.122	Yes	NA,NA	NA	NA
chr3:72045289	100499	INS	335	0.9509	0.2086	34	NA	NA	NA	NA	NA	NA	NA	NA	NA	No	ID=3-72044986-72044992-ATT,3-72045022-72045078-ATATAACTATATATTATAGTTATATATA,3-72045065-72045197-ATAGTTATATATAATATAACCAAATATA,3-72045170-72045363-AAATATAATAGTTATATATAATATAACT,3-72045375-72045516-ATAGTTATATATAATATAACTATAATAT,3-72045507-72045522-TATAA,3-72045546-72045561-TATAA,3-72045720-72045732-TAT;MOTIFS=ATAGTTATATATAATATAACCAAATATA,TAT,ATT,ATAGTTATATATAATATAACTATAATAT,TATAA,ATATAACTATATATTATAGTTATATATA,AAATATAATAGTTATATATAATATAACT;STRUC=<VC161510>	HPRC,HGSVC,1KG-ONT	No	0.122	Yes	NA,NA	NA	NA
chr3:72045317	100501	INS	179	0.8161	0.6751	47	NA	NA	NA	NA	NA	NA	NA	NA	NA	No	ID=3-72044986-72044992-ATT,3-72045022-72045078-ATATAACTATATATTATAGTTATATATA,3-72045065-72045197-ATAGTTATATATAATATAACCAAATATA,3-72045170-72045363-AAATATAATAGTTATATATAATATAACT,3-72045375-72045516-ATAGTTATATATAATATAACTATAATAT,3-72045507-72045522-TATAA,3-72045546-72045561-TATAA,3-72045720-72045732-TAT;MOTIFS=ATAGTTATATATAATATAACCAAATATA,TAT,ATT,ATAGTTATATATAATATAACTATAATAT,TATAA,ATATAACTATATATTATAGTTATATATA,AAATATAATAGTTATATATAATATAACT;STRUC=<VC161510>	HPRC,HGSVC,1KG-ONT	No	4.932	Yes	NA,NA	NA	NA
chr3:72045317	100500	INS	156	0.8545	0.5482	6	NA	NA	NA	NA	NA	NA	NA	NA	NA	No	ID=3-72044986-72044992-ATT,3-72045022-72045078-ATATAACTATATATTATAGTTATATATA,3-72045065-72045197-ATAGTTATATATAATATAACCAAATATA,3-72045170-72045363-AAATATAATAGTTATATATAATATAACT,3-72045375-72045516-ATAGTTATATATAATATAACTATAATAT,3-72045507-72045522-TATAA,3-72045546-72045561-TATAA,3-72045720-72045732-TAT;MOTIFS=ATAGTTATATATAATATAACCAAATATA,TAT,ATT,ATAGTTATATATAATATAACTATAATAT,TATAA,ATATAACTATATATTATAGTTATATATA,AAATATAATAGTTATATATAATATAACT;STRUC=<VC161510>	HPRC,HGSVC,1KG-ONT	No	4.932	Yes	NA,NA	NA	NA
chr3:72045318	100502	INS	327	0.8055	0.6801	21	NA	NA	NA	NA	NA	NA	NA	NA	NA	No	ID=3-72044986-72044992-ATT,3-72045022-72045078-ATATAACTATATATTATAGTTATATATA,3-72045065-72045197-ATAGTTATATATAATATAACCAAATATA,3-72045170-72045363-AAATATAATAGTTATATATAATATAACT,3-72045375-72045516-ATAGTTATATATAATATAACTATAATAT,3-72045507-72045522-TATAA,3-72045546-72045561-TATAA,3-72045720-72045732-TAT;MOTIFS=ATAGTTATATATAATATAACCAAATATA,TAT,ATT,ATAGTTATATATAATATAACTATAATAT,TATAA,ATATAACTATATATTATAGTTATATATA,AAATATAATAGTTATATATAATATAACT;STRUC=<VC161510>	HPRC,HGSVC,1KG-ONT	No	4.932	Yes	NA,NA	NA	NA
chr3:72045330	100503	INS	456	0.8147	0.6951	26	NA	NA	NA	NA	NA	NA	NA	NA	NA	No	ID=3-72044986-72044992-ATT,3-72045022-72045078-ATATAACTATATATTATAGTTATATATA,3-72045065-72045197-ATAGTTATATATAATATAACCAAATATA,3-72045170-72045363-AAATATAATAGTTATATATAATATAACT,3-72045375-72045516-ATAGTTATATATAATATAACTATAATAT,3-72045507-72045522-TATAA,3-72045546-72045561-TATAA,3-72045720-72045732-TAT;MOTIFS=ATAGTTATATATAATATAACCAAATATA,TAT,ATT,ATAGTTATATATAATATAACTATAATAT,TATAA,ATATAACTATATATTATAGTTATATATA,AAATATAATAGTTATATATAATATAACT;STRUC=<VC161510>	HPRC	No	4.932	Yes	NA,NA	NA	NA
chr3:72045330	100504	INS	116	0.815	0.6341	1	NA	NA	NA	NA	NA	NA	NA	NA	NA	No	ID=3-72044986-72044992-ATT,3-72045022-72045078-ATATAACTATATATTATAGTTATATATA,3-72045065-72045197-ATAGTTATATATAATATAACCAAATATA,3-72045170-72045363-AAATATAATAGTTATATATAATATAACT,3-72045375-72045516-ATAGTTATATATAATATAACTATAATAT,3-72045507-72045522-TATAA,3-72045546-72045561-TATAA,3-72045720-72045732-TAT;MOTIFS=ATAGTTATATATAATATAACCAAATATA,TAT,ATT,ATAGTTATATATAATATAACTATAATAT,TATAA,ATATAACTATATATTATAGTTATATATA,AAATATAATAGTTATATATAATATAACT;STRUC=<VC161510>	HPRC,HGSVC	Yes	4.932	No	NA,NA	NA	NA
chr3:72045339	100505	INS	70	0.8298	0.6159	3	NA	NA	NA	NA	NA	NA	NA	NA	NA	No	ID=3-72044986-72044992-ATT,3-72045022-72045078-ATATAACTATATATTATAGTTATATATA,3-72045065-72045197-ATAGTTATATATAATATAACCAAATATA,3-72045170-72045363-AAATATAATAGTTATATATAATATAACT,3-72045375-72045516-ATAGTTATATATAATATAACTATAATAT,3-72045507-72045522-TATAA,3-72045546-72045561-TATAA,3-72045720-72045732-TAT;MOTIFS=ATAGTTATATATAATATAACCAAATATA,TAT,ATT,ATAGTTATATATAATATAACTATAATAT,TATAA,ATATAACTATATATTATAGTTATATATA,AAATATAATAGTTATATATAATATAACT;STRUC=<VC161510>	HPRC,HGSVC,1KG-ONT	Yes	0.351	Yes	NA,NA	NA	NA
chr3:72045358	100506	INS	168	0.7981	0.6979	14	NA	NA	NA	NA	NA	NA	NA	NA	NA	No	ID=3-72044986-72044992-ATT,3-72045022-72045078-ATATAACTATATATTATAGTTATATATA,3-72045065-72045197-ATAGTTATATATAATATAACCAAATATA,3-72045170-72045363-AAATATAATAGTTATATATAATATAACT,3-72045375-72045516-ATAGTTATATATAATATAACTATAATAT,3-72045507-72045522-TATAA,3-72045546-72045561-TATAA,3-72045720-72045732-TAT;MOTIFS=ATAGTTATATATAATATAACCAAATATA,TAT,ATT,ATAGTTATATATAATATAACTATAATAT,TATAA,ATATAACTATATATTATAGTTATATATA,AAATATAATAGTTATATATAATATAACT;STRUC=<VC161510>	HPRC,HGSVC,1KG-ONT	Yes	4.932	Yes	NA,NA	NA	NA
chr3:72045359	100507	INS	133	0.8151	0.6788	79	NA	NA	NA	NA	NA	NA	NA	NA	NA	No	ID=3-72044986-72044992-ATT,3-72045022-72045078-ATATAACTATATATTATAGTTATATATA,3-72045065-72045197-ATAGTTATATATAATATAACCAAATATA,3-72045170-72045363-AAATATAATAGTTATATATAATATAACT,3-72045375-72045516-ATAGTTATATATAATATAACTATAATAT,3-72045507-72045522-TATAA,3-72045546-72045561-TATAA,3-72045720-72045732-TAT;MOTIFS=ATAGTTATATATAATATAACCAAATATA,TAT,ATT,ATAGTTATATATAATATAACTATAATAT,TATAA,ATATAACTATATATTATAGTTATATATA,AAATATAATAGTTATATATAATATAACT;STRUC=<VC161510>	HPRC,HGSVC	Yes	4.932	Yes	NA,NA	NA	NA
chr3:72045430	100508	INS	144	0.7988	0.6841	18	NA	NA	NA	NA	NA	NA	NA	NA	NA	No	ID=3-72044986-72044992-ATT,3-72045022-72045078-ATATAACTATATATTATAGTTATATATA,3-72045065-72045197-ATAGTTATATATAATATAACCAAATATA,3-72045170-72045363-AAATATAATAGTTATATATAATATAACT,3-72045375-72045516-ATAGTTATATATAATATAACTATAATAT,3-72045507-72045522-TATAA,3-72045546-72045561-TATAA,3-72045720-72045732-TAT;MOTIFS=ATAGTTATATATAATATAACCAAATATA,TAT,ATT,ATAGTTATATATAATATAACTATAATAT,TATAA,ATATAACTATATATTATAGTTATATATA,AAATATAATAGTTATATATAATATAACT;STRUC=<VC161510>	HPRC,HGSVC,1KG-ONT	Yes	0.794	No	NA,NA	NA	NA
chr3:72045431	100509	INS	119	0.8293	0.6238	71	NA	NA	NA	NA	NA	NA	NA	NA	NA	No	ID=3-72044986-72044992-ATT,3-72045022-72045078-ATATAACTATATATTATAGTTATATATA,3-72045065-72045197-ATAGTTATATATAATATAACCAAATATA,3-72045170-72045363-AAATATAATAGTTATATATAATATAACT,3-72045375-72045516-ATAGTTATATATAATATAACTATAATAT,3-72045507-72045522-TATAA,3-72045546-72045561-TATAA,3-72045720-72045732-TAT;MOTIFS=ATAGTTATATATAATATAACCAAATATA,TAT,ATT,ATAGTTATATATAATATAACTATAATAT,TATAA,ATATAACTATATATTATAGTTATATATA,AAATATAATAGTTATATATAATATAACT;STRUC=<VC161510>	HPRC,HGSVC	Yes	0.794	No	NA,NA	NA	NA
chr3:72045431	100510	INS	173	0.8495	0.5459	55	NA	NA	NA	NA	NA	NA	NA	NA	NA	No	ID=3-72044986-72044992-ATT,3-72045022-72045078-ATATAACTATATATTATAGTTATATATA,3-72045065-72045197-ATAGTTATATATAATATAACCAAATATA,3-72045170-72045363-AAATATAATAGTTATATATAATATAACT,3-72045375-72045516-ATAGTTATATATAATATAACTATAATAT,3-72045507-72045522-TATAA,3-72045546-72045561-TATAA,3-72045720-72045732-TAT;MOTIFS=ATAGTTATATATAATATAACCAAATATA,TAT,ATT,ATAGTTATATATAATATAACTATAATAT,TATAA,ATATAACTATATATTATAGTTATATATA,AAATATAATAGTTATATATAATATAACT;STRUC=<VC161510>	HPRC,HGSVC,1KG-ONT	Yes	0.794	Yes	NA,NA	NA	NA
chr3:72045456	100511	INS	125	0.8853	0.5009	27	NA	NA	NA	NA	NA	NA	NA	NA	NA	No	ID=3-72044986-72044992-ATT,3-72045022-72045078-ATATAACTATATATTATAGTTATATATA,3-72045065-72045197-ATAGTTATATATAATATAACCAAATATA,3-72045170-72045363-AAATATAATAGTTATATATAATATAACT,3-72045375-72045516-ATAGTTATATATAATATAACTATAATAT,3-72045507-72045522-TATAA,3-72045546-72045561-TATAA,3-72045720-72045732-TAT;MOTIFS=ATAGTTATATATAATATAACCAAATATA,TAT,ATT,ATAGTTATATATAATATAACTATAATAT,TATAA,ATATAACTATATATTATAGTTATATATA,AAATATAATAGTTATATATAATATAACT;STRUC=<VC161510>	HPRC,HGSVC	Yes	0.122	Yes	NA,NA	NA	NA
chr3:72045464	100512	INS	73	0.8407	0.6054	5	NA	NA	NA	NA	NA	NA	NA	NA	NA	No	ID=3-72044986-72044992-ATT,3-72045022-72045078-ATATAACTATATATTATAGTTATATATA,3-72045065-72045197-ATAGTTATATATAATATAACCAAATATA,3-72045170-72045363-AAATATAATAGTTATATATAATATAACT,3-72045375-72045516-ATAGTTATATATAATATAACTATAATAT,3-72045507-72045522-TATAA,3-72045546-72045561-TATAA,3-72045720-72045732-TAT;MOTIFS=ATAGTTATATATAATATAACCAAATATA,TAT,ATT,ATAGTTATATATAATATAACTATAATAT,TATAA,ATATAACTATATATTATAGTTATATATA,AAATATAATAGTTATATATAATATAACT;STRUC=<VC161510>	HPRC,HGSVC,1KG-ONT	No	0.122	Yes	NA,NA	NA	NA
chr3:72045472	100513	INS	60	0.8624	0.4843	23	NA	NA	NA	NA	NA	NA	NA	NA	NA	No	ID=3-72044986-72044992-ATT,3-72045022-72045078-ATATAACTATATATTATAGTTATATATA,3-72045065-72045197-ATAGTTATATATAATATAACCAAATATA,3-72045170-72045363-AAATATAATAGTTATATATAATATAACT,3-72045375-72045516-ATAGTTATATATAATATAACTATAATAT,3-72045507-72045522-TATAA,3-72045546-72045561-TATAA,3-72045720-72045732-TAT;MOTIFS=ATAGTTATATATAATATAACCAAATATA,TAT,ATT,ATAGTTATATATAATATAACTATAATAT,TATAA,ATATAACTATATATTATAGTTATATATA,AAATATAATAGTTATATATAATATAACT;STRUC=<VC161510>	HPRC,HGSVC,1KG-ONT	No	0.122	Yes	NA,NA	NA	NA
chr3:72045539	100514	INS	102	0.8617	0.5505	142	NA	NA	NA	NA	NA	NA	NA	NA	NA	No	ID=3-72044986-72044992-ATT,3-72045022-72045078-ATATAACTATATATTATAGTTATATATA,3-72045065-72045197-ATAGTTATATATAATATAACCAAATATA,3-72045170-72045363-AAATATAATAGTTATATATAATATAACT,3-72045375-72045516-ATAGTTATATATAATATAACTATAATAT,3-72045507-72045522-TATAA,3-72045546-72045561-TATAA,3-72045720-72045732-TAT;MOTIFS=ATAGTTATATATAATATAACCAAATATA,TAT,ATT,ATAGTTATATATAATATAACTATAATAT,TATAA,ATATAACTATATATTATAGTTATATATA,AAATATAATAGTTATATATAATATAACT;STRUC=<VC161510>	HPRC,HGSVC	No	0.122	Yes	NA,NA	NA	NA
chr3:72045550	100515	INS	68	0.7954	0.6984	14	NA	NA	NA	NA	NA	NA	NA	NA	NA	No	ID=3-72044986-72044992-ATT,3-72045022-72045078-ATATAACTATATATTATAGTTATATATA,3-72045065-72045197-ATAGTTATATATAATATAACCAAATATA,3-72045170-72045363-AAATATAATAGTTATATATAATATAACT,3-72045375-72045516-ATAGTTATATATAATATAACTATAATAT,3-72045507-72045522-TATAA,3-72045546-72045561-TATAA,3-72045720-72045732-TAT;MOTIFS=ATAGTTATATATAATATAACCAAATATA,TAT,ATT,ATAGTTATATATAATATAACTATAATAT,TATAA,ATATAACTATATATTATAGTTATATATA,AAATATAATAGTTATATATAATATAACT;STRUC=<VC161510>	HPRC,HGSVC,1KG-ONT	No	0.122	Yes	NA,NA	NA	NA
chr3:72045550	100516	INS	94	0.8166	0.6452	41	NA	NA	NA	NA	NA	NA	NA	NA	NA	No	ID=3-72044986-72044992-ATT,3-72045022-72045078-ATATAACTATATATTATAGTTATATATA,3-72045065-72045197-ATAGTTATATATAATATAACCAAATATA,3-72045170-72045363-AAATATAATAGTTATATATAATATAACT,3-72045375-72045516-ATAGTTATATATAATATAACTATAATAT,3-72045507-72045522-TATAA,3-72045546-72045561-TATAA,3-72045720-72045732-TAT;MOTIFS=ATAGTTATATATAATATAACCAAATATA,TAT,ATT,ATAGTTATATATAATATAACTATAATAT,TATAA,ATATAACTATATATTATAGTTATATATA,AAATATAATAGTTATATATAATATAACT;STRUC=<VC161510>	HPRC,HGSVC	No	0.122	Yes	NA,NA	NA	NA
chr3:72045555	100517	INS	78	0.842	0.6113	5	NA	NA	NA	NA	NA	NA	NA	NA	NA	No	ID=3-72044986-72044992-ATT,3-72045022-72045078-ATATAACTATATATTATAGTTATATATA,3-72045065-72045197-ATAGTTATATATAATATAACCAAATATA,3-72045170-72045363-AAATATAATAGTTATATATAATATAACT,3-72045375-72045516-ATAGTTATATATAATATAACTATAATAT,3-72045507-72045522-TATAA,3-72045546-72045561-TATAA,3-72045720-72045732-TAT;MOTIFS=ATAGTTATATATAATATAACCAAATATA,TAT,ATT,ATAGTTATATATAATATAACTATAATAT,TATAA,ATATAACTATATATTATAGTTATATATA,AAATATAATAGTTATATATAATATAACT;STRUC=<VC161510>	HPRC,HGSVC,1KG-ONT	No	0.122	No	NA,NA	NA	NA
chr3:72045555	100518	INS	100	0.8315	0.6086	7	NA	NA	NA	NA	NA	NA	NA	NA	NA	No	ID=3-72044986-72044992-ATT,3-72045022-72045078-ATATAACTATATATTATAGTTATATATA,3-72045065-72045197-ATAGTTATATATAATATAACCAAATATA,3-72045170-72045363-AAATATAATAGTTATATATAATATAACT,3-72045375-72045516-ATAGTTATATATAATATAACTATAATAT,3-72045507-72045522-TATAA,3-72045546-72045561-TATAA,3-72045720-72045732-TAT;MOTIFS=ATAGTTATATATAATATAACCAAATATA,TAT,ATT,ATAGTTATATATAATATAACTATAATAT,TATAA,ATATAACTATATATTATAGTTATATATA,AAATATAATAGTTATATATAATATAACT;STRUC=<VC161510>	HPRC,HGSVC	No	0.122	Yes	NA,NA	NA	NA
chr3:72045567	100521	INS	93	0.8176	0.6717	42	NA	NA	NA	NA	NA	NA	NA	NA	NA	No	ID=3-72044986-72044992-ATT,3-72045022-72045078-ATATAACTATATATTATAGTTATATATA,3-72045065-72045197-ATAGTTATATATAATATAACCAAATATA,3-72045170-72045363-AAATATAATAGTTATATATAATATAACT,3-72045375-72045516-ATAGTTATATATAATATAACTATAATAT,3-72045507-72045522-TATAA,3-72045546-72045561-TATAA,3-72045720-72045732-TAT;MOTIFS=ATAGTTATATATAATATAACCAAATATA,TAT,ATT,ATAGTTATATATAATATAACTATAATAT,TATAA,ATATAACTATATATTATAGTTATATATA,AAATATAATAGTTATATATAATATAACT;STRUC=<VC161510>	HPRC,HGSVC	No	2.416	Yes	NA,NA	NA	NA
chr3:72045567	100519	INS	114	0.9358	0.2513	92	NA	NA	NA	NA	NA	NA	NA	NA	NA	No	ID=3-72044986-72044992-ATT,3-72045022-72045078-ATATAACTATATATTATAGTTATATATA,3-72045065-72045197-ATAGTTATATATAATATAACCAAATATA,3-72045170-72045363-AAATATAATAGTTATATATAATATAACT,3-72045375-72045516-ATAGTTATATATAATATAACTATAATAT,3-72045507-72045522-TATAA,3-72045546-72045561-TATAA,3-72045720-72045732-TAT;MOTIFS=ATAGTTATATATAATATAACCAAATATA,TAT,ATT,ATAGTTATATATAATATAACTATAATAT,TATAA,ATATAACTATATATTATAGTTATATATA,AAATATAATAGTTATATATAATATAACT;STRUC=<VC161510>	HPRC,HGSVC	No	2.416	Yes	NA,NA	NA	NA
chr3:72045567	100520	INS	70	0.8262	0.6393	151	NA	NA	NA	NA	NA	NA	NA	NA	NA	No	ID=3-72044986-72044992-ATT,3-72045022-72045078-ATATAACTATATATTATAGTTATATATA,3-72045065-72045197-ATAGTTATATATAATATAACCAAATATA,3-72045170-72045363-AAATATAATAGTTATATATAATATAACT,3-72045375-72045516-ATAGTTATATATAATATAACTATAATAT,3-72045507-72045522-TATAA,3-72045546-72045561-TATAA,3-72045720-72045732-TAT;MOTIFS=ATAGTTATATATAATATAACCAAATATA,TAT,ATT,ATAGTTATATATAATATAACTATAATAT,TATAA,ATATAACTATATATTATAGTTATATATA,AAATATAATAGTTATATATAATATAACT;STRUC=<VC161510>	HPRC,HGSVC,1KG-ONT	No	2.416	Yes	NA,NA	NA	NA
chr3:72045568	100522	INS	80	0.8801	0.6094	18	NA	NA	NA	NA	NA	NA	NA	NA	NA	No	ID=3-72044986-72044992-ATT,3-72045022-72045078-ATATAACTATATATTATAGTTATATATA,3-72045065-72045197-ATAGTTATATATAATATAACCAAATATA,3-72045170-72045363-AAATATAATAGTTATATATAATATAACT,3-72045375-72045516-ATAGTTATATATAATATAACTATAATAT,3-72045507-72045522-TATAA,3-72045546-72045561-TATAA,3-72045720-72045732-TAT;MOTIFS=ATAGTTATATATAATATAACCAAATATA,TAT,ATT,ATAGTTATATATAATATAACTATAATAT,TATAA,ATATAACTATATATTATAGTTATATATA,AAATATAATAGTTATATATAATATAACT;STRUC=<VC161510>	HPRC,HGSVC,1KG-ONT	No	2.416	Yes	NA,NA	NA	NA
chr3:72045578	100523	INS	198	0.9224	0.2902	1	NA	NA	NA	NA	NA	NA	NA	NA	NA	No	ID=3-72044986-72044992-ATT,3-72045022-72045078-ATATAACTATATATTATAGTTATATATA,3-72045065-72045197-ATAGTTATATATAATATAACCAAATATA,3-72045170-72045363-AAATATAATAGTTATATATAATATAACT,3-72045375-72045516-ATAGTTATATATAATATAACTATAATAT,3-72045507-72045522-TATAA,3-72045546-72045561-TATAA,3-72045720-72045732-TAT;MOTIFS=ATAGTTATATATAATATAACCAAATATA,TAT,ATT,ATAGTTATATATAATATAACTATAATAT,TATAA,ATATAACTATATATTATAGTTATATATA,AAATATAATAGTTATATATAATATAACT;STRUC=<VC161510>	HPRC,HGSVC,1KG-ONT	No	2.416	Yes	NA,NA	NA	NA
chr3:72045581	100524	INS	121	0.8973	0.6571	25	NA	NA	NA	NA	NA	NA	NA	NA	NA	No	ID=3-72044986-72044992-ATT,3-72045022-72045078-ATATAACTATATATTATAGTTATATATA,3-72045065-72045197-ATAGTTATATATAATATAACCAAATATA,3-72045170-72045363-AAATATAATAGTTATATATAATATAACT,3-72045375-72045516-ATAGTTATATATAATATAACTATAATAT,3-72045507-72045522-TATAA,3-72045546-72045561-TATAA,3-72045720-72045732-TAT;MOTIFS=ATAGTTATATATAATATAACCAAATATA,TAT,ATT,ATAGTTATATATAATATAACTATAATAT,TATAA,ATATAACTATATATTATAGTTATATATA,AAATATAATAGTTATATATAATATAACT;STRUC=<VC161510>	HPRC,HGSVC	No	2.416	Yes	NA,NA	NA	NA
chr3:72045590	100525	INS	147	0.8386	0.5926	99	NA	NA	NA	NA	NA	NA	NA	NA	NA	No	ID=3-72044986-72044992-ATT,3-72045022-72045078-ATATAACTATATATTATAGTTATATATA,3-72045065-72045197-ATAGTTATATATAATATAACCAAATATA,3-72045170-72045363-AAATATAATAGTTATATATAATATAACT,3-72045375-72045516-ATAGTTATATATAATATAACTATAATAT,3-72045507-72045522-TATAA,3-72045546-72045561-TATAA,3-72045720-72045732-TAT;MOTIFS=ATAGTTATATATAATATAACCAAATATA,TAT,ATT,ATAGTTATATATAATATAACTATAATAT,TATAA,ATATAACTATATATTATAGTTATATATA,AAATATAATAGTTATATATAATATAACT;STRUC=<VC161510>	HPRC,HGSVC,1KG-ONT	No	2.156	Yes	NA,NA	NA	NA
chr3:72045590	100526	INS	98	0.953	0.3855	6	NA	NA	NA	NA	NA	NA	NA	NA	NA	No	ID=3-72044986-72044992-ATT,3-72045022-72045078-ATATAACTATATATTATAGTTATATATA,3-72045065-72045197-ATAGTTATATATAATATAACCAAATATA,3-72045170-72045363-AAATATAATAGTTATATATAATATAACT,3-72045375-72045516-ATAGTTATATATAATATAACTATAATAT,3-72045507-72045522-TATAA,3-72045546-72045561-TATAA,3-72045720-72045732-TAT;MOTIFS=ATAGTTATATATAATATAACCAAATATA,TAT,ATT,ATAGTTATATATAATATAACTATAATAT,TATAA,ATATAACTATATATTATAGTTATATATA,AAATATAATAGTTATATATAATATAACT;STRUC=<VC161510>	HPRC,HGSVC	No	2.156	Yes	NA,NA	NA	NA
chr3:72045602	100528	INS	89	0.8889	0.3835	21	NA	NA	NA	NA	NA	NA	NA	NA	NA	No	ID=3-72044986-72044992-ATT,3-72045022-72045078-ATATAACTATATATTATAGTTATATATA,3-72045065-72045197-ATAGTTATATATAATATAACCAAATATA,3-72045170-72045363-AAATATAATAGTTATATATAATATAACT,3-72045375-72045516-ATAGTTATATATAATATAACTATAATAT,3-72045507-72045522-TATAA,3-72045546-72045561-TATAA,3-72045720-72045732-TAT;MOTIFS=ATAGTTATATATAATATAACCAAATATA,TAT,ATT,ATAGTTATATATAATATAACTATAATAT,TATAA,ATATAACTATATATTATAGTTATATATA,AAATATAATAGTTATATATAATATAACT;STRUC=<VC161510>	HPRC,HGSVC,1KG-ONT	No	2.416	Yes	NA,NA	NA	NA
chr3:72045602	100529	INS	65	0.8969	0.4492	43	NA	NA	NA	NA	NA	NA	NA	NA	NA	No	ID=3-72044986-72044992-ATT,3-72045022-72045078-ATATAACTATATATTATAGTTATATATA,3-72045065-72045197-ATAGTTATATATAATATAACCAAATATA,3-72045170-72045363-AAATATAATAGTTATATATAATATAACT,3-72045375-72045516-ATAGTTATATATAATATAACTATAATAT,3-72045507-72045522-TATAA,3-72045546-72045561-TATAA,3-72045720-72045732-TAT;MOTIFS=ATAGTTATATATAATATAACCAAATATA,TAT,ATT,ATAGTTATATATAATATAACTATAATAT,TATAA,ATATAACTATATATTATAGTTATATATA,AAATATAATAGTTATATATAATATAACT;STRUC=<VC161510>	HPRC,HGSVC,1KG-ONT	No	2.416	Yes	NA,NA	NA	NA
chr3:72045602	100527	INS	114	0.8122	0.6777	35	NA	NA	NA	NA	NA	NA	NA	NA	NA	No	ID=3-72044986-72044992-ATT,3-72045022-72045078-ATATAACTATATATTATAGTTATATATA,3-72045065-72045197-ATAGTTATATATAATATAACCAAATATA,3-72045170-72045363-AAATATAATAGTTATATATAATATAACT,3-72045375-72045516-ATAGTTATATATAATATAACTATAATAT,3-72045507-72045522-TATAA,3-72045546-72045561-TATAA,3-72045720-72045732-TAT;MOTIFS=ATAGTTATATATAATATAACCAAATATA,TAT,ATT,ATAGTTATATATAATATAACTATAATAT,TATAA,ATATAACTATATATTATAGTTATATATA,AAATATAATAGTTATATATAATATAACT;STRUC=<VC161510>	HPRC,HGSVC	No	2.416	No	NA,NA	NA	NA
chr3:72045603	100530	INS	114	0.8855	0.4175	2	NA	NA	NA	NA	NA	NA	NA	NA	NA	No	ID=3-72044986-72044992-ATT,3-72045022-72045078-ATATAACTATATATTATAGTTATATATA,3-72045065-72045197-ATAGTTATATATAATATAACCAAATATA,3-72045170-72045363-AAATATAATAGTTATATATAATATAACT,3-72045375-72045516-ATAGTTATATATAATATAACTATAATAT,3-72045507-72045522-TATAA,3-72045546-72045561-TATAA,3-72045720-72045732-TAT;MOTIFS=ATAGTTATATATAATATAACCAAATATA,TAT,ATT,ATAGTTATATATAATATAACTATAATAT,TATAA,ATATAACTATATATTATAGTTATATATA,AAATATAATAGTTATATATAATATAACT;STRUC=<VC161510>	HPRC,HGSVC	No	2.416	No	NA,NA	NA	NA
chr3:72045603	100531	INS	199	0.8389	0.6435	12	NA	NA	NA	NA	NA	NA	NA	NA	NA	No	ID=3-72044986-72044992-ATT,3-72045022-72045078-ATATAACTATATATTATAGTTATATATA,3-72045065-72045197-ATAGTTATATATAATATAACCAAATATA,3-72045170-72045363-AAATATAATAGTTATATATAATATAACT,3-72045375-72045516-ATAGTTATATATAATATAACTATAATAT,3-72045507-72045522-TATAA,3-72045546-72045561-TATAA,3-72045720-72045732-TAT;MOTIFS=ATAGTTATATATAATATAACCAAATATA,TAT,ATT,ATAGTTATATATAATATAACTATAATAT,TATAA,ATATAACTATATATTATAGTTATATATA,AAATATAATAGTTATATATAATATAACT;STRUC=<VC161510>	HPRC,HGSVC,1KG-ONT	No	2.416	Yes	NA,NA	NA	NA
chr3:72045603	100532	INS	402	0.8217	0.651	6	NA	NA	NA	NA	NA	NA	NA	NA	NA	No	ID=3-72044986-72044992-ATT,3-72045022-72045078-ATATAACTATATATTATAGTTATATATA,3-72045065-72045197-ATAGTTATATATAATATAACCAAATATA,3-72045170-72045363-AAATATAATAGTTATATATAATATAACT,3-72045375-72045516-ATAGTTATATATAATATAACTATAATAT,3-72045507-72045522-TATAA,3-72045546-72045561-TATAA,3-72045720-72045732-TAT;MOTIFS=ATAGTTATATATAATATAACCAAATATA,TAT,ATT,ATAGTTATATATAATATAACTATAATAT,TATAA,ATATAACTATATATTATAGTTATATATA,AAATATAATAGTTATATATAATATAACT;STRUC=<VC161510>	HPRC	No	2.416	Yes	NA,NA	NA	NA
chr3:72045603	100533	INS	300	0.8312	0.6283	52	NA	NA	NA	NA	NA	NA	NA	NA	NA	No	ID=3-72044986-72044992-ATT,3-72045022-72045078-ATATAACTATATATTATAGTTATATATA,3-72045065-72045197-ATAGTTATATATAATATAACCAAATATA,3-72045170-72045363-AAATATAATAGTTATATATAATATAACT,3-72045375-72045516-ATAGTTATATATAATATAACTATAATAT,3-72045507-72045522-TATAA,3-72045546-72045561-TATAA,3-72045720-72045732-TAT;MOTIFS=ATAGTTATATATAATATAACCAAATATA,TAT,ATT,ATAGTTATATATAATATAACTATAATAT,TATAA,ATATAACTATATATTATAGTTATATATA,AAATATAATAGTTATATATAATATAACT;STRUC=<VC161510>	HPRC,HGSVC,1KG-ONT	No	2.416	Yes	NA,NA	NA	NA
chr3:72045605	100534	INS	73	0.8301	0.6026	1	NA	NA	NA	NA	NA	NA	NA	NA	NA	No	ID=3-72044986-72044992-ATT,3-72045022-72045078-ATATAACTATATATTATAGTTATATATA,3-72045065-72045197-ATAGTTATATATAATATAACCAAATATA,3-72045170-72045363-AAATATAATAGTTATATATAATATAACT,3-72045375-72045516-ATAGTTATATATAATATAACTATAATAT,3-72045507-72045522-TATAA,3-72045546-72045561-TATAA,3-72045720-72045732-TAT;MOTIFS=ATAGTTATATATAATATAACCAAATATA,TAT,ATT,ATAGTTATATATAATATAACTATAATAT,TATAA,ATATAACTATATATTATAGTTATATATA,AAATATAATAGTTATATATAATATAACT;STRUC=<VC161510>	HPRC,HGSVC,1KG-ONT	No	2.416	No	NA,NA	NA	NA
chr3:72045607	100535	INS	124	0.9082	0.3325	23	NA	NA	NA	NA	NA	NA	NA	NA	NA	No	ID=3-72044986-72044992-ATT,3-72045022-72045078-ATATAACTATATATTATAGTTATATATA,3-72045065-72045197-ATAGTTATATATAATATAACCAAATATA,3-72045170-72045363-AAATATAATAGTTATATATAATATAACT,3-72045375-72045516-ATAGTTATATATAATATAACTATAATAT,3-72045507-72045522-TATAA,3-72045546-72045561-TATAA,3-72045720-72045732-TAT;MOTIFS=ATAGTTATATATAATATAACCAAATATA,TAT,ATT,ATAGTTATATATAATATAACTATAATAT,TATAA,ATATAACTATATATTATAGTTATATATA,AAATATAATAGTTATATATAATATAACT;STRUC=<VC161510>	HPRC,HGSVC	No	2.416	Yes	NA,NA	NA	NA
chr3:72045607	100536	INS	74	0.9062	0.3407	11	NA	NA	NA	NA	NA	NA	NA	NA	NA	No	ID=3-72044986-72044992-ATT,3-72045022-72045078-ATATAACTATATATTATAGTTATATATA,3-72045065-72045197-ATAGTTATATATAATATAACCAAATATA,3-72045170-72045363-AAATATAATAGTTATATATAATATAACT,3-72045375-72045516-ATAGTTATATATAATATAACTATAATAT,3-72045507-72045522-TATAA,3-72045546-72045561-TATAA,3-72045720-72045732-TAT;MOTIFS=ATAGTTATATATAATATAACCAAATATA,TAT,ATT,ATAGTTATATATAATATAACTATAATAT,TATAA,ATATAACTATATATTATAGTTATATATA,AAATATAATAGTTATATATAATATAACT;STRUC=<VC161510>	HPRC,HGSVC,1KG-ONT	No	2.416	Yes	NA,NA	NA	NA
chr3:72045607	100537	INS	76	0.9029	0.3364	12	NA	NA	NA	NA	NA	NA	NA	NA	NA	No	ID=3-72044986-72044992-ATT,3-72045022-72045078-ATATAACTATATATTATAGTTATATATA,3-72045065-72045197-ATAGTTATATATAATATAACCAAATATA,3-72045170-72045363-AAATATAATAGTTATATATAATATAACT,3-72045375-72045516-ATAGTTATATATAATATAACTATAATAT,3-72045507-72045522-TATAA,3-72045546-72045561-TATAA,3-72045720-72045732-TAT;MOTIFS=ATAGTTATATATAATATAACCAAATATA,TAT,ATT,ATAGTTATATATAATATAACTATAATAT,TATAA,ATATAACTATATATTATAGTTATATATA,AAATATAATAGTTATATATAATATAACT;STRUC=<VC161510>	HPRC,HGSVC,1KG-ONT	No	2.416	Yes	NA,NA	NA	NA
chr3:72045607	100538	INS	69	0.9099	0.3222	25	NA	NA	NA	NA	NA	NA	NA	NA	NA	No	ID=3-72044986-72044992-ATT,3-72045022-72045078-ATATAACTATATATTATAGTTATATATA,3-72045065-72045197-ATAGTTATATATAATATAACCAAATATA,3-72045170-72045363-AAATATAATAGTTATATATAATATAACT,3-72045375-72045516-ATAGTTATATATAATATAACTATAATAT,3-72045507-72045522-TATAA,3-72045546-72045561-TATAA,3-72045720-72045732-TAT;MOTIFS=ATAGTTATATATAATATAACCAAATATA,TAT,ATT,ATAGTTATATATAATATAACTATAATAT,TATAA,ATATAACTATATATTATAGTTATATATA,AAATATAATAGTTATATATAATATAACT;STRUC=<VC161510>	HPRC,HGSVC,1KG-ONT	No	2.416	Yes	NA,NA	NA	NA
chr3:72045629	100539	INS	55	0.8371	0.6118	19	NA	NA	NA	NA	NA	NA	NA	NA	NA	No	ID=3-72044986-72044992-ATT,3-72045022-72045078-ATATAACTATATATTATAGTTATATATA,3-72045065-72045197-ATAGTTATATATAATATAACCAAATATA,3-72045170-72045363-AAATATAATAGTTATATATAATATAACT,3-72045375-72045516-ATAGTTATATATAATATAACTATAATAT,3-72045507-72045522-TATAA,3-72045546-72045561-TATAA,3-72045720-72045732-TAT;MOTIFS=ATAGTTATATATAATATAACCAAATATA,TAT,ATT,ATAGTTATATATAATATAACTATAATAT,TATAA,ATATAACTATATATTATAGTTATATATA,AAATATAATAGTTATATATAATATAACT;STRUC=<VC161510>	HPRC,HGSVC,1KG-ONT	No	1.69	Yes	NA,NA	NA	NA
chr3:72045633	100543	INS	84	0.8334	0.6377	15	NA	NA	NA	NA	NA	NA	NA	NA	NA	No	ID=3-72044986-72044992-ATT,3-72045022-72045078-ATATAACTATATATTATAGTTATATATA,3-72045065-72045197-ATAGTTATATATAATATAACCAAATATA,3-72045170-72045363-AAATATAATAGTTATATATAATATAACT,3-72045375-72045516-ATAGTTATATATAATATAACTATAATAT,3-72045507-72045522-TATAA,3-72045546-72045561-TATAA,3-72045720-72045732-TAT;MOTIFS=ATAGTTATATATAATATAACCAAATATA,TAT,ATT,ATAGTTATATATAATATAACTATAATAT,TATAA,ATATAACTATATATTATAGTTATATATA,AAATATAATAGTTATATATAATATAACT;STRUC=<VC161510>	HPRC,HGSVC,1KG-ONT	No	1.69	Yes	NA,NA	NA	NA
chr3:72045633	100542	INS	63	0.8007	0.6969	14	NA	NA	NA	NA	NA	NA	NA	NA	NA	No	ID=3-72044986-72044992-ATT,3-72045022-72045078-ATATAACTATATATTATAGTTATATATA,3-72045065-72045197-ATAGTTATATATAATATAACCAAATATA,3-72045170-72045363-AAATATAATAGTTATATATAATATAACT,3-72045375-72045516-ATAGTTATATATAATATAACTATAATAT,3-72045507-72045522-TATAA,3-72045546-72045561-TATAA,3-72045720-72045732-TAT;MOTIFS=ATAGTTATATATAATATAACCAAATATA,TAT,ATT,ATAGTTATATATAATATAACTATAATAT,TATAA,ATATAACTATATATTATAGTTATATATA,AAATATAATAGTTATATATAATATAACT;STRUC=<VC161510>	HPRC,HGSVC,1KG-ONT	No	1.69	Yes	NA,NA	NA	NA
chr3:72045633	100541	INS	86	0.812	0.6655	48	NA	NA	NA	NA	NA	NA	NA	NA	NA	No	ID=3-72044986-72044992-ATT,3-72045022-72045078-ATATAACTATATATTATAGTTATATATA,3-72045065-72045197-ATAGTTATATATAATATAACCAAATATA,3-72045170-72045363-AAATATAATAGTTATATATAATATAACT,3-72045375-72045516-ATAGTTATATATAATATAACTATAATAT,3-72045507-72045522-TATAA,3-72045546-72045561-TATAA,3-72045720-72045732-TAT;MOTIFS=ATAGTTATATATAATATAACCAAATATA,TAT,ATT,ATAGTTATATATAATATAACTATAATAT,TATAA,ATATAACTATATATTATAGTTATATATA,AAATATAATAGTTATATATAATATAACT;STRUC=<VC161510>	HPRC,HGSVC,1KG-ONT	No	1.69	Yes	NA,NA	NA	NA
chr3:72045633	100540	INS	58	0.8983	0.4955	1	NA	NA	NA	NA	NA	NA	NA	NA	NA	No	ID=3-72044986-72044992-ATT,3-72045022-72045078-ATATAACTATATATTATAGTTATATATA,3-72045065-72045197-ATAGTTATATATAATATAACCAAATATA,3-72045170-72045363-AAATATAATAGTTATATATAATATAACT,3-72045375-72045516-ATAGTTATATATAATATAACTATAATAT,3-72045507-72045522-TATAA,3-72045546-72045561-TATAA,3-72045720-72045732-TAT;MOTIFS=ATAGTTATATATAATATAACCAAATATA,TAT,ATT,ATAGTTATATATAATATAACTATAATAT,TATAA,ATATAACTATATATTATAGTTATATATA,AAATATAATAGTTATATATAATATAACT;STRUC=<VC161510>	HPRC,HGSVC,1KG-ONT	No	1.69	Yes	NA,NA	NA	NA
chr3:72074408	100546	DEL	230	0.8346	0.6081	1	NA	NA	NA	NA	NA	NA	NA	NA	NA	No	ID=3-72074323-72074337-TA,3-72074339-72074360-AT,3-72074359-72074369-AG,3-72074370-72074387-AT,3-72074389-72074401-AT,3-72074406-72074421-AT,3-72074423-72074435-AT,3-72074436-72074483-TAGGATATATATATA,3-72074440-72074453-AT,3-72074455-72074468-AT,3-72074470-72074485-AT,3-72074487-72074497-AT,3-72074502-72074513-AT,3-72074515-72074528-AT,3-72074517-72074619-ATATATATATAGG,3-72074530-72074541-AT,3-72074543-72074554-AT,3-72074556-72074567-AT,3-72074569-72074580-AT,3-72074582-72074593-AT,3-72074595-72074606-AT,3-72074595-72074664-ATATATATATAGGAT,3-72074608-72074621-AT,3-72074623-72074636-AT,3-72074638-72074651-AT,3-72074653-72074664-AT,3-72074653-72074739-ATATATATATAGGAT,3-72074666-72074679-AT,3-72074681-72074694-AT,3-72074696-72074709-AT,3-72074711-72074724-AT,3-72074726-72074741-AT,3-72074743-72074756-AT,3-72074758-72074771-AT,3-72074770-72074780-AG,3-72074781-72074800-AT,3-72074799-72074819-AG,3-72074820-72074838-AT;MOTIFS=ATATATATATAGG,AG,TA,AT,ATATATATATAGGAT,TAGGATATATATATA;STRUC=<VC161513>	HPRC,HGSVC,1KG-ONT	No	0.042	No	NA,NA	NA	NA
chr3:72074408	100545	DEL	107	0.9441	0.4606	1	NA	NA	NA	NA	NA	NA	NA	NA	NA	No	ID=3-72074323-72074337-TA,3-72074339-72074360-AT,3-72074359-72074369-AG,3-72074370-72074387-AT,3-72074389-72074401-AT,3-72074406-72074421-AT,3-72074423-72074435-AT,3-72074436-72074483-TAGGATATATATATA,3-72074440-72074453-AT,3-72074455-72074468-AT,3-72074470-72074485-AT,3-72074487-72074497-AT,3-72074502-72074513-AT,3-72074515-72074528-AT,3-72074517-72074619-ATATATATATAGG,3-72074530-72074541-AT,3-72074543-72074554-AT,3-72074556-72074567-AT,3-72074569-72074580-AT,3-72074582-72074593-AT,3-72074595-72074606-AT,3-72074595-72074664-ATATATATATAGGAT,3-72074608-72074621-AT,3-72074623-72074636-AT,3-72074638-72074651-AT,3-72074653-72074664-AT,3-72074653-72074739-ATATATATATAGGAT,3-72074666-72074679-AT,3-72074681-72074694-AT,3-72074696-72074709-AT,3-72074711-72074724-AT,3-72074726-72074741-AT,3-72074743-72074756-AT,3-72074758-72074771-AT,3-72074770-72074780-AG,3-72074781-72074800-AT,3-72074799-72074819-AG,3-72074820-72074838-AT;MOTIFS=ATATATATATAGG,AG,TA,AT,ATATATATATAGGAT,TAGGATATATATATA;STRUC=<VC161513>	HPRC,HGSVC	No	0.388	No	NA,NA	NA	NA
chr3:72074410	100547	INS	148	0.8379	0.6212	30	NA	NA	NA	NA	NA	NA	NA	NA	NA	No	ID=3-72074323-72074337-TA,3-72074339-72074360-AT,3-72074359-72074369-AG,3-72074370-72074387-AT,3-72074389-72074401-AT,3-72074406-72074421-AT,3-72074423-72074435-AT,3-72074436-72074483-TAGGATATATATATA,3-72074440-72074453-AT,3-72074455-72074468-AT,3-72074470-72074485-AT,3-72074487-72074497-AT,3-72074502-72074513-AT,3-72074515-72074528-AT,3-72074517-72074619-ATATATATATAGG,3-72074530-72074541-AT,3-72074543-72074554-AT,3-72074556-72074567-AT,3-72074569-72074580-AT,3-72074582-72074593-AT,3-72074595-72074606-AT,3-72074595-72074664-ATATATATATAGGAT,3-72074608-72074621-AT,3-72074623-72074636-AT,3-72074638-72074651-AT,3-72074653-72074664-AT,3-72074653-72074739-ATATATATATAGGAT,3-72074666-72074679-AT,3-72074681-72074694-AT,3-72074696-72074709-AT,3-72074711-72074724-AT,3-72074726-72074741-AT,3-72074743-72074756-AT,3-72074758-72074771-AT,3-72074770-72074780-AG,3-72074781-72074800-AT,3-72074799-72074819-AG,3-72074820-72074838-AT;MOTIFS=ATATATATATAGG,AG,TA,AT,ATATATATATAGGAT,TAGGATATATATATA;STRUC=<VC161513>	HPRC,HGSVC	No	1.616	Yes	NA,NA	NA	NA
chr3:72074428	100548	INS	54	0.8045	0.6999	2	NA	NA	NA	NA	NA	NA	NA	NA	NA	No	ID=3-72074323-72074337-TA,3-72074339-72074360-AT,3-72074359-72074369-AG,3-72074370-72074387-AT,3-72074389-72074401-AT,3-72074406-72074421-AT,3-72074423-72074435-AT,3-72074436-72074483-TAGGATATATATATA,3-72074440-72074453-AT,3-72074455-72074468-AT,3-72074470-72074485-AT,3-72074487-72074497-AT,3-72074502-72074513-AT,3-72074515-72074528-AT,3-72074517-72074619-ATATATATATAGG,3-72074530-72074541-AT,3-72074543-72074554-AT,3-72074556-72074567-AT,3-72074569-72074580-AT,3-72074582-72074593-AT,3-72074595-72074606-AT,3-72074595-72074664-ATATATATATAGGAT,3-72074608-72074621-AT,3-72074623-72074636-AT,3-72074638-72074651-AT,3-72074653-72074664-AT,3-72074653-72074739-ATATATATATAGGAT,3-72074666-72074679-AT,3-72074681-72074694-AT,3-72074696-72074709-AT,3-72074711-72074724-AT,3-72074726-72074741-AT,3-72074743-72074756-AT,3-72074758-72074771-AT,3-72074770-72074780-AG,3-72074781-72074800-AT,3-72074799-72074819-AG,3-72074820-72074838-AT;MOTIFS=ATATATATATAGG,AG,TA,AT,ATATATATATAGGAT,TAGGATATATATATA;STRUC=<VC161513>	HPRC,HGSVC,1KG-ONT	No	1.616	No	NA,NA	NA	NA
chr3:72074435	100549	INS	99	0.8483	0.555	17	NA	NA	NA	NA	NA	NA	NA	NA	NA	No	ID=3-72074323-72074337-TA,3-72074339-72074360-AT,3-72074359-72074369-AG,3-72074370-72074387-AT,3-72074389-72074401-AT,3-72074406-72074421-AT,3-72074423-72074435-AT,3-72074436-72074483-TAGGATATATATATA,3-72074440-72074453-AT,3-72074455-72074468-AT,3-72074470-72074485-AT,3-72074487-72074497-AT,3-72074502-72074513-AT,3-72074515-72074528-AT,3-72074517-72074619-ATATATATATAGG,3-72074530-72074541-AT,3-72074543-72074554-AT,3-72074556-72074567-AT,3-72074569-72074580-AT,3-72074582-72074593-AT,3-72074595-72074606-AT,3-72074595-72074664-ATATATATATAGGAT,3-72074608-72074621-AT,3-72074623-72074636-AT,3-72074638-72074651-AT,3-72074653-72074664-AT,3-72074653-72074739-ATATATATATAGGAT,3-72074666-72074679-AT,3-72074681-72074694-AT,3-72074696-72074709-AT,3-72074711-72074724-AT,3-72074726-72074741-AT,3-72074743-72074756-AT,3-72074758-72074771-AT,3-72074770-72074780-AG,3-72074781-72074800-AT,3-72074799-72074819-AG,3-72074820-72074838-AT;MOTIFS=ATATATATATAGG,AG,TA,AT,ATATATATATAGGAT,TAGGATATATATATA;STRUC=<VC161513>	HPRC,HGSVC,1KG-ONT	No	1.616	Yes	NA,NA	NA	NA
chr3:72074442	100551	DEL	181	0.8512	0.5447	367	NA	NA	NA	NA	NA	NA	NA	NA	NA	No	ID=3-72074323-72074337-TA,3-72074339-72074360-AT,3-72074359-72074369-AG,3-72074370-72074387-AT,3-72074389-72074401-AT,3-72074406-72074421-AT,3-72074423-72074435-AT,3-72074436-72074483-TAGGATATATATATA,3-72074440-72074453-AT,3-72074455-72074468-AT,3-72074470-72074485-AT,3-72074487-72074497-AT,3-72074502-72074513-AT,3-72074515-72074528-AT,3-72074517-72074619-ATATATATATAGG,3-72074530-72074541-AT,3-72074543-72074554-AT,3-72074556-72074567-AT,3-72074569-72074580-AT,3-72074582-72074593-AT,3-72074595-72074606-AT,3-72074595-72074664-ATATATATATAGGAT,3-72074608-72074621-AT,3-72074623-72074636-AT,3-72074638-72074651-AT,3-72074653-72074664-AT,3-72074653-72074739-ATATATATATAGGAT,3-72074666-72074679-AT,3-72074681-72074694-AT,3-72074696-72074709-AT,3-72074711-72074724-AT,3-72074726-72074741-AT,3-72074743-72074756-AT,3-72074758-72074771-AT,3-72074770-72074780-AG,3-72074781-72074800-AT,3-72074799-72074819-AG,3-72074820-72074838-AT;MOTIFS=ATATATATATAGG,AG,TA,AT,ATATATATATAGGAT,TAGGATATATATATA;STRUC=<VC161513>	HPRC,HGSVC,1KG-ONT	No	0.043	Yes	NA,NA	NA	NA
chr3:72074442	100550	INS	54	0.8214	0.6519	38	NA	NA	NA	NA	NA	NA	NA	NA	NA	No	ID=3-72074323-72074337-TA,3-72074339-72074360-AT,3-72074359-72074369-AG,3-72074370-72074387-AT,3-72074389-72074401-AT,3-72074406-72074421-AT,3-72074423-72074435-AT,3-72074436-72074483-TAGGATATATATATA,3-72074440-72074453-AT,3-72074455-72074468-AT,3-72074470-72074485-AT,3-72074487-72074497-AT,3-72074502-72074513-AT,3-72074515-72074528-AT,3-72074517-72074619-ATATATATATAGG,3-72074530-72074541-AT,3-72074543-72074554-AT,3-72074556-72074567-AT,3-72074569-72074580-AT,3-72074582-72074593-AT,3-72074595-72074606-AT,3-72074595-72074664-ATATATATATAGGAT,3-72074608-72074621-AT,3-72074623-72074636-AT,3-72074638-72074651-AT,3-72074653-72074664-AT,3-72074653-72074739-ATATATATATAGGAT,3-72074666-72074679-AT,3-72074681-72074694-AT,3-72074696-72074709-AT,3-72074711-72074724-AT,3-72074726-72074741-AT,3-72074743-72074756-AT,3-72074758-72074771-AT,3-72074770-72074780-AG,3-72074781-72074800-AT,3-72074799-72074819-AG,3-72074820-72074838-AT;MOTIFS=ATATATATATAGG,AG,TA,AT,ATATATATATAGGAT,TAGGATATATATATA;STRUC=<VC161513>	HPRC,HGSVC,1KG-ONT	No	1.616	Yes	NA,NA	NA	NA
chr3:72074442	100552	DEL	196	0.8709	0.4735	526	NA	NA	NA	NA	NA	NA	NA	NA	NA	No	ID=3-72074323-72074337-TA,3-72074339-72074360-AT,3-72074359-72074369-AG,3-72074370-72074387-AT,3-72074389-72074401-AT,3-72074406-72074421-AT,3-72074423-72074435-AT,3-72074436-72074483-TAGGATATATATATA,3-72074440-72074453-AT,3-72074455-72074468-AT,3-72074470-72074485-AT,3-72074487-72074497-AT,3-72074502-72074513-AT,3-72074515-72074528-AT,3-72074517-72074619-ATATATATATAGG,3-72074530-72074541-AT,3-72074543-72074554-AT,3-72074556-72074567-AT,3-72074569-72074580-AT,3-72074582-72074593-AT,3-72074595-72074606-AT,3-72074595-72074664-ATATATATATAGGAT,3-72074608-72074621-AT,3-72074623-72074636-AT,3-72074638-72074651-AT,3-72074653-72074664-AT,3-72074653-72074739-ATATATATATAGGAT,3-72074666-72074679-AT,3-72074681-72074694-AT,3-72074696-72074709-AT,3-72074711-72074724-AT,3-72074726-72074741-AT,3-72074743-72074756-AT,3-72074758-72074771-AT,3-72074770-72074780-AG,3-72074781-72074800-AT,3-72074799-72074819-AG,3-72074820-72074838-AT;MOTIFS=ATATATATATAGG,AG,TA,AT,ATATATATATAGGAT,TAGGATATATATATA;STRUC=<VC161513>	HPRC,HGSVC,1KG-ONT	No	0.042	Yes	NA,NA	NA	NA
chr3:72074444	100553	DEL	138	0.8771	0.4475	63	NA	NA	NA	NA	NA	NA	NA	NA	NA	No	ID=3-72074323-72074337-TA,3-72074339-72074360-AT,3-72074359-72074369-AG,3-72074370-72074387-AT,3-72074389-72074401-AT,3-72074406-72074421-AT,3-72074423-72074435-AT,3-72074436-72074483-TAGGATATATATATA,3-72074440-72074453-AT,3-72074455-72074468-AT,3-72074470-72074485-AT,3-72074487-72074497-AT,3-72074502-72074513-AT,3-72074515-72074528-AT,3-72074517-72074619-ATATATATATAGG,3-72074530-72074541-AT,3-72074543-72074554-AT,3-72074556-72074567-AT,3-72074569-72074580-AT,3-72074582-72074593-AT,3-72074595-72074606-AT,3-72074595-72074664-ATATATATATAGGAT,3-72074608-72074621-AT,3-72074623-72074636-AT,3-72074638-72074651-AT,3-72074653-72074664-AT,3-72074653-72074739-ATATATATATAGGAT,3-72074666-72074679-AT,3-72074681-72074694-AT,3-72074696-72074709-AT,3-72074711-72074724-AT,3-72074726-72074741-AT,3-72074743-72074756-AT,3-72074758-72074771-AT,3-72074770-72074780-AG,3-72074781-72074800-AT,3-72074799-72074819-AG,3-72074820-72074838-AT;MOTIFS=ATATATATATAGG,AG,TA,AT,ATATATATATAGGAT,TAGGATATATATATA;STRUC=<VC161513>	HPRC,HGSVC,1KG-ONT	No	0.043	Yes	NA,NA	NA	NA
chr3:72074444	100555	DEL	209	0.9814	0.0676	27	NA	NA	NA	NA	NA	NA	NA	NA	NA	No	ID=3-72074323-72074337-TA,3-72074339-72074360-AT,3-72074359-72074369-AG,3-72074370-72074387-AT,3-72074389-72074401-AT,3-72074406-72074421-AT,3-72074423-72074435-AT,3-72074436-72074483-TAGGATATATATATA,3-72074440-72074453-AT,3-72074455-72074468-AT,3-72074470-72074485-AT,3-72074487-72074497-AT,3-72074502-72074513-AT,3-72074515-72074528-AT,3-72074517-72074619-ATATATATATAGG,3-72074530-72074541-AT,3-72074543-72074554-AT,3-72074556-72074567-AT,3-72074569-72074580-AT,3-72074582-72074593-AT,3-72074595-72074606-AT,3-72074595-72074664-ATATATATATAGGAT,3-72074608-72074621-AT,3-72074623-72074636-AT,3-72074638-72074651-AT,3-72074653-72074664-AT,3-72074653-72074739-ATATATATATAGGAT,3-72074666-72074679-AT,3-72074681-72074694-AT,3-72074696-72074709-AT,3-72074711-72074724-AT,3-72074726-72074741-AT,3-72074743-72074756-AT,3-72074758-72074771-AT,3-72074770-72074780-AG,3-72074781-72074800-AT,3-72074799-72074819-AG,3-72074820-72074838-AT;MOTIFS=ATATATATATAGG,AG,TA,AT,ATATATATATAGGAT,TAGGATATATATATA;STRUC=<VC161513>	HPRC,HGSVC,1KG-ONT	No	0.041	Yes	NA,NA	NA	NA
chr3:72074444	100554	DEL	151	0.8545	0.5674	40	NA	NA	NA	NA	NA	NA	NA	NA	NA	No	ID=3-72074323-72074337-TA,3-72074339-72074360-AT,3-72074359-72074369-AG,3-72074370-72074387-AT,3-72074389-72074401-AT,3-72074406-72074421-AT,3-72074423-72074435-AT,3-72074436-72074483-TAGGATATATATATA,3-72074440-72074453-AT,3-72074455-72074468-AT,3-72074470-72074485-AT,3-72074487-72074497-AT,3-72074502-72074513-AT,3-72074515-72074528-AT,3-72074517-72074619-ATATATATATAGG,3-72074530-72074541-AT,3-72074543-72074554-AT,3-72074556-72074567-AT,3-72074569-72074580-AT,3-72074582-72074593-AT,3-72074595-72074606-AT,3-72074595-72074664-ATATATATATAGGAT,3-72074608-72074621-AT,3-72074623-72074636-AT,3-72074638-72074651-AT,3-72074653-72074664-AT,3-72074653-72074739-ATATATATATAGGAT,3-72074666-72074679-AT,3-72074681-72074694-AT,3-72074696-72074709-AT,3-72074711-72074724-AT,3-72074726-72074741-AT,3-72074743-72074756-AT,3-72074758-72074771-AT,3-72074770-72074780-AG,3-72074781-72074800-AT,3-72074799-72074819-AG,3-72074820-72074838-AT;MOTIFS=ATATATATATAGG,AG,TA,AT,ATATATATATAGGAT,TAGGATATATATATA;STRUC=<VC161513>	HPRC,HGSVC,1KG-ONT	No	0.043	Yes	NA,NA	NA	NA
chr3:72074450	100556	DEL	101	0.8501	0.5538	23	NA	NA	NA	NA	NA	NA	NA	NA	NA	No	ID=3-72074323-72074337-TA,3-72074339-72074360-AT,3-72074359-72074369-AG,3-72074370-72074387-AT,3-72074389-72074401-AT,3-72074406-72074421-AT,3-72074423-72074435-AT,3-72074436-72074483-TAGGATATATATATA,3-72074440-72074453-AT,3-72074455-72074468-AT,3-72074470-72074485-AT,3-72074487-72074497-AT,3-72074502-72074513-AT,3-72074515-72074528-AT,3-72074517-72074619-ATATATATATAGG,3-72074530-72074541-AT,3-72074543-72074554-AT,3-72074556-72074567-AT,3-72074569-72074580-AT,3-72074582-72074593-AT,3-72074595-72074606-AT,3-72074595-72074664-ATATATATATAGGAT,3-72074608-72074621-AT,3-72074623-72074636-AT,3-72074638-72074651-AT,3-72074653-72074664-AT,3-72074653-72074739-ATATATATATAGGAT,3-72074666-72074679-AT,3-72074681-72074694-AT,3-72074696-72074709-AT,3-72074711-72074724-AT,3-72074726-72074741-AT,3-72074743-72074756-AT,3-72074758-72074771-AT,3-72074770-72074780-AG,3-72074781-72074800-AT,3-72074799-72074819-AG,3-72074820-72074838-AT;MOTIFS=ATATATATATAGG,AG,TA,AT,ATATATATATAGGAT,TAGGATATATATATA;STRUC=<VC161513>	HPRC,HGSVC	No	0.043	No	NA,NA	NA	NA
chr3:72074450	100557	DEL	114	0.8062	0.6787	13	NA	NA	NA	NA	NA	NA	NA	NA	NA	No	ID=3-72074323-72074337-TA,3-72074339-72074360-AT,3-72074359-72074369-AG,3-72074370-72074387-AT,3-72074389-72074401-AT,3-72074406-72074421-AT,3-72074423-72074435-AT,3-72074436-72074483-TAGGATATATATATA,3-72074440-72074453-AT,3-72074455-72074468-AT,3-72074470-72074485-AT,3-72074487-72074497-AT,3-72074502-72074513-AT,3-72074515-72074528-AT,3-72074517-72074619-ATATATATATAGG,3-72074530-72074541-AT,3-72074543-72074554-AT,3-72074556-72074567-AT,3-72074569-72074580-AT,3-72074582-72074593-AT,3-72074595-72074606-AT,3-72074595-72074664-ATATATATATAGGAT,3-72074608-72074621-AT,3-72074623-72074636-AT,3-72074638-72074651-AT,3-72074653-72074664-AT,3-72074653-72074739-ATATATATATAGGAT,3-72074666-72074679-AT,3-72074681-72074694-AT,3-72074696-72074709-AT,3-72074711-72074724-AT,3-72074726-72074741-AT,3-72074743-72074756-AT,3-72074758-72074771-AT,3-72074770-72074780-AG,3-72074781-72074800-AT,3-72074799-72074819-AG,3-72074820-72074838-AT;MOTIFS=ATATATATATAGG,AG,TA,AT,ATATATATATAGGAT,TAGGATATATATATA;STRUC=<VC161513>	HPRC,HGSVC	No	0.029	Yes	NA,NA	NA	NA
chr3:72074472	100558	DEL	166	0.8037	0.6932	127	NA	NA	NA	NA	NA	NA	NA	NA	NA	No	ID=3-72074323-72074337-TA,3-72074339-72074360-AT,3-72074359-72074369-AG,3-72074370-72074387-AT,3-72074389-72074401-AT,3-72074406-72074421-AT,3-72074423-72074435-AT,3-72074436-72074483-TAGGATATATATATA,3-72074440-72074453-AT,3-72074455-72074468-AT,3-72074470-72074485-AT,3-72074487-72074497-AT,3-72074502-72074513-AT,3-72074515-72074528-AT,3-72074517-72074619-ATATATATATAGG,3-72074530-72074541-AT,3-72074543-72074554-AT,3-72074556-72074567-AT,3-72074569-72074580-AT,3-72074582-72074593-AT,3-72074595-72074606-AT,3-72074595-72074664-ATATATATATAGGAT,3-72074608-72074621-AT,3-72074623-72074636-AT,3-72074638-72074651-AT,3-72074653-72074664-AT,3-72074653-72074739-ATATATATATAGGAT,3-72074666-72074679-AT,3-72074681-72074694-AT,3-72074696-72074709-AT,3-72074711-72074724-AT,3-72074726-72074741-AT,3-72074743-72074756-AT,3-72074758-72074771-AT,3-72074770-72074780-AG,3-72074781-72074800-AT,3-72074799-72074819-AG,3-72074820-72074838-AT;MOTIFS=ATATATATATAGG,AG,TA,AT,ATATATATATAGGAT,TAGGATATATATATA;STRUC=<VC161513>	HPRC,HGSVC,1KG-ONT	No	0.043	Yes	NA,NA	NA	NA
chr3:72074474	100559	INS	127	0.867	0.5046	31	NA	NA	NA	NA	NA	NA	NA	NA	NA	No	ID=3-72074323-72074337-TA,3-72074339-72074360-AT,3-72074359-72074369-AG,3-72074370-72074387-AT,3-72074389-72074401-AT,3-72074406-72074421-AT,3-72074423-72074435-AT,3-72074436-72074483-TAGGATATATATATA,3-72074440-72074453-AT,3-72074455-72074468-AT,3-72074470-72074485-AT,3-72074487-72074497-AT,3-72074502-72074513-AT,3-72074515-72074528-AT,3-72074517-72074619-ATATATATATAGG,3-72074530-72074541-AT,3-72074543-72074554-AT,3-72074556-72074567-AT,3-72074569-72074580-AT,3-72074582-72074593-AT,3-72074595-72074606-AT,3-72074595-72074664-ATATATATATAGGAT,3-72074608-72074621-AT,3-72074623-72074636-AT,3-72074638-72074651-AT,3-72074653-72074664-AT,3-72074653-72074739-ATATATATATAGGAT,3-72074666-72074679-AT,3-72074681-72074694-AT,3-72074696-72074709-AT,3-72074711-72074724-AT,3-72074726-72074741-AT,3-72074743-72074756-AT,3-72074758-72074771-AT,3-72074770-72074780-AG,3-72074781-72074800-AT,3-72074799-72074819-AG,3-72074820-72074838-AT;MOTIFS=ATATATATATAGG,AG,TA,AT,ATATATATATAGGAT,TAGGATATATATATA;STRUC=<VC161513>	HPRC,HGSVC,1KG-ONT	No	1.616	Yes	NA,NA	NA	NA
chr3:72074487	100560	DEL	123	0.8219	0.6952	17	NA	NA	NA	NA	NA	NA	NA	NA	NA	No	ID=3-72074323-72074337-TA,3-72074339-72074360-AT,3-72074359-72074369-AG,3-72074370-72074387-AT,3-72074389-72074401-AT,3-72074406-72074421-AT,3-72074423-72074435-AT,3-72074436-72074483-TAGGATATATATATA,3-72074440-72074453-AT,3-72074455-72074468-AT,3-72074470-72074485-AT,3-72074487-72074497-AT,3-72074502-72074513-AT,3-72074515-72074528-AT,3-72074517-72074619-ATATATATATAGG,3-72074530-72074541-AT,3-72074543-72074554-AT,3-72074556-72074567-AT,3-72074569-72074580-AT,3-72074582-72074593-AT,3-72074595-72074606-AT,3-72074595-72074664-ATATATATATAGGAT,3-72074608-72074621-AT,3-72074623-72074636-AT,3-72074638-72074651-AT,3-72074653-72074664-AT,3-72074653-72074739-ATATATATATAGGAT,3-72074666-72074679-AT,3-72074681-72074694-AT,3-72074696-72074709-AT,3-72074711-72074724-AT,3-72074726-72074741-AT,3-72074743-72074756-AT,3-72074758-72074771-AT,3-72074770-72074780-AG,3-72074781-72074800-AT,3-72074799-72074819-AG,3-72074820-72074838-AT;MOTIFS=ATATATATATAGG,AG,TA,AT,ATATATATATAGGAT,TAGGATATATATATA;STRUC=<VC161513>	HPRC,HGSVC	No	0.069	Yes	NA,NA	NA	NA
chr3:72074506	100562	DEL	89	0.8108	0.6541	3	NA	NA	NA	NA	NA	NA	NA	NA	NA	No	ID=3-72074323-72074337-TA,3-72074339-72074360-AT,3-72074359-72074369-AG,3-72074370-72074387-AT,3-72074389-72074401-AT,3-72074406-72074421-AT,3-72074423-72074435-AT,3-72074436-72074483-TAGGATATATATATA,3-72074440-72074453-AT,3-72074455-72074468-AT,3-72074470-72074485-AT,3-72074487-72074497-AT,3-72074502-72074513-AT,3-72074515-72074528-AT,3-72074517-72074619-ATATATATATAGG,3-72074530-72074541-AT,3-72074543-72074554-AT,3-72074556-72074567-AT,3-72074569-72074580-AT,3-72074582-72074593-AT,3-72074595-72074606-AT,3-72074595-72074664-ATATATATATAGGAT,3-72074608-72074621-AT,3-72074623-72074636-AT,3-72074638-72074651-AT,3-72074653-72074664-AT,3-72074653-72074739-ATATATATATAGGAT,3-72074666-72074679-AT,3-72074681-72074694-AT,3-72074696-72074709-AT,3-72074711-72074724-AT,3-72074726-72074741-AT,3-72074743-72074756-AT,3-72074758-72074771-AT,3-72074770-72074780-AG,3-72074781-72074800-AT,3-72074799-72074819-AG,3-72074820-72074838-AT;MOTIFS=ATATATATATAGG,AG,TA,AT,ATATATATATAGGAT,TAGGATATATATATA;STRUC=<VC161513>	HPRC,HGSVC	No	0.043	Yes	NA,NA	NA	NA
chr3:72074506	100561	DEL	63	0.8599	0.5212	13	NA	NA	NA	NA	NA	NA	NA	NA	NA	No	ID=3-72074323-72074337-TA,3-72074339-72074360-AT,3-72074359-72074369-AG,3-72074370-72074387-AT,3-72074389-72074401-AT,3-72074406-72074421-AT,3-72074423-72074435-AT,3-72074436-72074483-TAGGATATATATATA,3-72074440-72074453-AT,3-72074455-72074468-AT,3-72074470-72074485-AT,3-72074487-72074497-AT,3-72074502-72074513-AT,3-72074515-72074528-AT,3-72074517-72074619-ATATATATATAGG,3-72074530-72074541-AT,3-72074543-72074554-AT,3-72074556-72074567-AT,3-72074569-72074580-AT,3-72074582-72074593-AT,3-72074595-72074606-AT,3-72074595-72074664-ATATATATATAGGAT,3-72074608-72074621-AT,3-72074623-72074636-AT,3-72074638-72074651-AT,3-72074653-72074664-AT,3-72074653-72074739-ATATATATATAGGAT,3-72074666-72074679-AT,3-72074681-72074694-AT,3-72074696-72074709-AT,3-72074711-72074724-AT,3-72074726-72074741-AT,3-72074743-72074756-AT,3-72074758-72074771-AT,3-72074770-72074780-AG,3-72074781-72074800-AT,3-72074799-72074819-AG,3-72074820-72074838-AT;MOTIFS=ATATATATATAGG,AG,TA,AT,ATATATATATAGGAT,TAGGATATATATATA;STRUC=<VC161513>	HPRC,HGSVC	No	0.027	Yes	NA,NA	NA	NA
chr3:72074543	100563	INS	105	0.9316	0.2615	20	NA	NA	NA	NA	NA	NA	NA	NA	NA	No	ID=3-72074323-72074337-TA,3-72074339-72074360-AT,3-72074359-72074369-AG,3-72074370-72074387-AT,3-72074389-72074401-AT,3-72074406-72074421-AT,3-72074423-72074435-AT,3-72074436-72074483-TAGGATATATATATA,3-72074440-72074453-AT,3-72074455-72074468-AT,3-72074470-72074485-AT,3-72074487-72074497-AT,3-72074502-72074513-AT,3-72074515-72074528-AT,3-72074517-72074619-ATATATATATAGG,3-72074530-72074541-AT,3-72074543-72074554-AT,3-72074556-72074567-AT,3-72074569-72074580-AT,3-72074582-72074593-AT,3-72074595-72074606-AT,3-72074595-72074664-ATATATATATAGGAT,3-72074608-72074621-AT,3-72074623-72074636-AT,3-72074638-72074651-AT,3-72074653-72074664-AT,3-72074653-72074739-ATATATATATAGGAT,3-72074666-72074679-AT,3-72074681-72074694-AT,3-72074696-72074709-AT,3-72074711-72074724-AT,3-72074726-72074741-AT,3-72074743-72074756-AT,3-72074758-72074771-AT,3-72074770-72074780-AG,3-72074781-72074800-AT,3-72074799-72074819-AG,3-72074820-72074838-AT;MOTIFS=ATATATATATAGG,AG,TA,AT,ATATATATATAGGAT,TAGGATATATATATA;STRUC=<VC161513>	HPRC,HGSVC,1KG-ONT	No	1.616	Yes	NA,NA	NA	NA
chr3:72074543	100564	DEL	97	0.8714	0.4835	60	NA	NA	NA	NA	NA	NA	NA	NA	NA	No	ID=3-72074323-72074337-TA,3-72074339-72074360-AT,3-72074359-72074369-AG,3-72074370-72074387-AT,3-72074389-72074401-AT,3-72074406-72074421-AT,3-72074423-72074435-AT,3-72074436-72074483-TAGGATATATATATA,3-72074440-72074453-AT,3-72074455-72074468-AT,3-72074470-72074485-AT,3-72074487-72074497-AT,3-72074502-72074513-AT,3-72074515-72074528-AT,3-72074517-72074619-ATATATATATAGG,3-72074530-72074541-AT,3-72074543-72074554-AT,3-72074556-72074567-AT,3-72074569-72074580-AT,3-72074582-72074593-AT,3-72074595-72074606-AT,3-72074595-72074664-ATATATATATAGGAT,3-72074608-72074621-AT,3-72074623-72074636-AT,3-72074638-72074651-AT,3-72074653-72074664-AT,3-72074653-72074739-ATATATATATAGGAT,3-72074666-72074679-AT,3-72074681-72074694-AT,3-72074696-72074709-AT,3-72074711-72074724-AT,3-72074726-72074741-AT,3-72074743-72074756-AT,3-72074758-72074771-AT,3-72074770-72074780-AG,3-72074781-72074800-AT,3-72074799-72074819-AG,3-72074820-72074838-AT;MOTIFS=ATATATATATAGG,AG,TA,AT,ATATATATATAGGAT,TAGGATATATATATA;STRUC=<VC161513>	HPRC,HGSVC	No	0.069	Yes	NA,NA	NA	NA
chr3:72074556	100565	INS	120	0.9046	0.3844	12	NA	NA	NA	NA	NA	NA	NA	NA	NA	No	ID=3-72074323-72074337-TA,3-72074339-72074360-AT,3-72074359-72074369-AG,3-72074370-72074387-AT,3-72074389-72074401-AT,3-72074406-72074421-AT,3-72074423-72074435-AT,3-72074436-72074483-TAGGATATATATATA,3-72074440-72074453-AT,3-72074455-72074468-AT,3-72074470-72074485-AT,3-72074487-72074497-AT,3-72074502-72074513-AT,3-72074515-72074528-AT,3-72074517-72074619-ATATATATATAGG,3-72074530-72074541-AT,3-72074543-72074554-AT,3-72074556-72074567-AT,3-72074569-72074580-AT,3-72074582-72074593-AT,3-72074595-72074606-AT,3-72074595-72074664-ATATATATATAGGAT,3-72074608-72074621-AT,3-72074623-72074636-AT,3-72074638-72074651-AT,3-72074653-72074664-AT,3-72074653-72074739-ATATATATATAGGAT,3-72074666-72074679-AT,3-72074681-72074694-AT,3-72074696-72074709-AT,3-72074711-72074724-AT,3-72074726-72074741-AT,3-72074743-72074756-AT,3-72074758-72074771-AT,3-72074770-72074780-AG,3-72074781-72074800-AT,3-72074799-72074819-AG,3-72074820-72074838-AT;MOTIFS=ATATATATATAGG,AG,TA,AT,ATATATATATAGGAT,TAGGATATATATATA;STRUC=<VC161513>	HPRC,HGSVC,1KG-ONT	No	1.616	Yes	NA,NA	NA	NA
chr3:72074556	100566	DEL	112	0.8836	0.4594	10	NA	NA	NA	NA	NA	NA	NA	NA	NA	No	ID=3-72074323-72074337-TA,3-72074339-72074360-AT,3-72074359-72074369-AG,3-72074370-72074387-AT,3-72074389-72074401-AT,3-72074406-72074421-AT,3-72074423-72074435-AT,3-72074436-72074483-TAGGATATATATATA,3-72074440-72074453-AT,3-72074455-72074468-AT,3-72074470-72074485-AT,3-72074487-72074497-AT,3-72074502-72074513-AT,3-72074515-72074528-AT,3-72074517-72074619-ATATATATATAGG,3-72074530-72074541-AT,3-72074543-72074554-AT,3-72074556-72074567-AT,3-72074569-72074580-AT,3-72074582-72074593-AT,3-72074595-72074606-AT,3-72074595-72074664-ATATATATATAGGAT,3-72074608-72074621-AT,3-72074623-72074636-AT,3-72074638-72074651-AT,3-72074653-72074664-AT,3-72074653-72074739-ATATATATATAGGAT,3-72074666-72074679-AT,3-72074681-72074694-AT,3-72074696-72074709-AT,3-72074711-72074724-AT,3-72074726-72074741-AT,3-72074743-72074756-AT,3-72074758-72074771-AT,3-72074770-72074780-AG,3-72074781-72074800-AT,3-72074799-72074819-AG,3-72074820-72074838-AT;MOTIFS=ATATATATATAGG,AG,TA,AT,ATATATATATAGGAT,TAGGATATATATATA;STRUC=<VC161513>	HPRC,HGSVC	No	0.043	Yes	NA,NA	NA	NA
chr3:72074569	100567	DEL	159	0.8248	0.6365	11	NA	NA	NA	NA	NA	NA	NA	NA	NA	No	ID=3-72074323-72074337-TA,3-72074339-72074360-AT,3-72074359-72074369-AG,3-72074370-72074387-AT,3-72074389-72074401-AT,3-72074406-72074421-AT,3-72074423-72074435-AT,3-72074436-72074483-TAGGATATATATATA,3-72074440-72074453-AT,3-72074455-72074468-AT,3-72074470-72074485-AT,3-72074487-72074497-AT,3-72074502-72074513-AT,3-72074515-72074528-AT,3-72074517-72074619-ATATATATATAGG,3-72074530-72074541-AT,3-72074543-72074554-AT,3-72074556-72074567-AT,3-72074569-72074580-AT,3-72074582-72074593-AT,3-72074595-72074606-AT,3-72074595-72074664-ATATATATATAGGAT,3-72074608-72074621-AT,3-72074623-72074636-AT,3-72074638-72074651-AT,3-72074653-72074664-AT,3-72074653-72074739-ATATATATATAGGAT,3-72074666-72074679-AT,3-72074681-72074694-AT,3-72074696-72074709-AT,3-72074711-72074724-AT,3-72074726-72074741-AT,3-72074743-72074756-AT,3-72074758-72074771-AT,3-72074770-72074780-AG,3-72074781-72074800-AT,3-72074799-72074819-AG,3-72074820-72074838-AT;MOTIFS=ATATATATATAGG,AG,TA,AT,ATATATATATAGGAT,TAGGATATATATATA;STRUC=<VC161513>	HPRC,HGSVC,1KG-ONT	No	1.562	No	NA,NA	NA	NA
chr3:72074579	100568	DEL	147	0.8478	0.5551	190	NA	NA	NA	NA	NA	NA	NA	NA	NA	No	ID=3-72074323-72074337-TA,3-72074339-72074360-AT,3-72074359-72074369-AG,3-72074370-72074387-AT,3-72074389-72074401-AT,3-72074406-72074421-AT,3-72074423-72074435-AT,3-72074436-72074483-TAGGATATATATATA,3-72074440-72074453-AT,3-72074455-72074468-AT,3-72074470-72074485-AT,3-72074487-72074497-AT,3-72074502-72074513-AT,3-72074515-72074528-AT,3-72074517-72074619-ATATATATATAGG,3-72074530-72074541-AT,3-72074543-72074554-AT,3-72074556-72074567-AT,3-72074569-72074580-AT,3-72074582-72074593-AT,3-72074595-72074606-AT,3-72074595-72074664-ATATATATATAGGAT,3-72074608-72074621-AT,3-72074623-72074636-AT,3-72074638-72074651-AT,3-72074653-72074664-AT,3-72074653-72074739-ATATATATATAGGAT,3-72074666-72074679-AT,3-72074681-72074694-AT,3-72074696-72074709-AT,3-72074711-72074724-AT,3-72074726-72074741-AT,3-72074743-72074756-AT,3-72074758-72074771-AT,3-72074770-72074780-AG,3-72074781-72074800-AT,3-72074799-72074819-AG,3-72074820-72074838-AT;MOTIFS=ATATATATATAGG,AG,TA,AT,ATATATATATAGGAT,TAGGATATATATATA;STRUC=<VC161513>	HPRC,HGSVC,1KG-ONT	No	0.272	Yes	NA,NA	NA	NA
chr3:72074595	100569	DEL	133	0.8546	0.5446	63	NA	NA	NA	NA	NA	NA	NA	NA	NA	No	ID=3-72074323-72074337-TA,3-72074339-72074360-AT,3-72074359-72074369-AG,3-72074370-72074387-AT,3-72074389-72074401-AT,3-72074406-72074421-AT,3-72074423-72074435-AT,3-72074436-72074483-TAGGATATATATATA,3-72074440-72074453-AT,3-72074455-72074468-AT,3-72074470-72074485-AT,3-72074487-72074497-AT,3-72074502-72074513-AT,3-72074515-72074528-AT,3-72074517-72074619-ATATATATATAGG,3-72074530-72074541-AT,3-72074543-72074554-AT,3-72074556-72074567-AT,3-72074569-72074580-AT,3-72074582-72074593-AT,3-72074595-72074606-AT,3-72074595-72074664-ATATATATATAGGAT,3-72074608-72074621-AT,3-72074623-72074636-AT,3-72074638-72074651-AT,3-72074653-72074664-AT,3-72074653-72074739-ATATATATATAGGAT,3-72074666-72074679-AT,3-72074681-72074694-AT,3-72074696-72074709-AT,3-72074711-72074724-AT,3-72074726-72074741-AT,3-72074743-72074756-AT,3-72074758-72074771-AT,3-72074770-72074780-AG,3-72074781-72074800-AT,3-72074799-72074819-AG,3-72074820-72074838-AT;MOTIFS=ATATATATATAGG,AG,TA,AT,ATATATATATAGGAT,TAGGATATATATATA;STRUC=<VC161513>	HPRC,HGSVC,1KG-ONT	No	0.828	Yes	NA,NA	NA	NA
chr3:72074599	100570	DEL	54	0.8109	0.6917	19	NA	NA	NA	NA	NA	NA	NA	NA	NA	No	ID=3-72074323-72074337-TA,3-72074339-72074360-AT,3-72074359-72074369-AG,3-72074370-72074387-AT,3-72074389-72074401-AT,3-72074406-72074421-AT,3-72074423-72074435-AT,3-72074436-72074483-TAGGATATATATATA,3-72074440-72074453-AT,3-72074455-72074468-AT,3-72074470-72074485-AT,3-72074487-72074497-AT,3-72074502-72074513-AT,3-72074515-72074528-AT,3-72074517-72074619-ATATATATATAGG,3-72074530-72074541-AT,3-72074543-72074554-AT,3-72074556-72074567-AT,3-72074569-72074580-AT,3-72074582-72074593-AT,3-72074595-72074606-AT,3-72074595-72074664-ATATATATATAGGAT,3-72074608-72074621-AT,3-72074623-72074636-AT,3-72074638-72074651-AT,3-72074653-72074664-AT,3-72074653-72074739-ATATATATATAGGAT,3-72074666-72074679-AT,3-72074681-72074694-AT,3-72074696-72074709-AT,3-72074711-72074724-AT,3-72074726-72074741-AT,3-72074743-72074756-AT,3-72074758-72074771-AT,3-72074770-72074780-AG,3-72074781-72074800-AT,3-72074799-72074819-AG,3-72074820-72074838-AT;MOTIFS=ATATATATATAGG,AG,TA,AT,ATATATATATAGGAT,TAGGATATATATATA;STRUC=<VC161513>	HPRC,HGSVC	No	0.071	Yes	NA,NA	NA	NA
chr3:72074623	100571	DEL	107	0.8357	0.6126	35	NA	NA	NA	NA	NA	NA	NA	NA	NA	No	ID=3-72074323-72074337-TA,3-72074339-72074360-AT,3-72074359-72074369-AG,3-72074370-72074387-AT,3-72074389-72074401-AT,3-72074406-72074421-AT,3-72074423-72074435-AT,3-72074436-72074483-TAGGATATATATATA,3-72074440-72074453-AT,3-72074455-72074468-AT,3-72074470-72074485-AT,3-72074487-72074497-AT,3-72074502-72074513-AT,3-72074515-72074528-AT,3-72074517-72074619-ATATATATATAGG,3-72074530-72074541-AT,3-72074543-72074554-AT,3-72074556-72074567-AT,3-72074569-72074580-AT,3-72074582-72074593-AT,3-72074595-72074606-AT,3-72074595-72074664-ATATATATATAGGAT,3-72074608-72074621-AT,3-72074623-72074636-AT,3-72074638-72074651-AT,3-72074653-72074664-AT,3-72074653-72074739-ATATATATATAGGAT,3-72074666-72074679-AT,3-72074681-72074694-AT,3-72074696-72074709-AT,3-72074711-72074724-AT,3-72074726-72074741-AT,3-72074743-72074756-AT,3-72074758-72074771-AT,3-72074770-72074780-AG,3-72074781-72074800-AT,3-72074799-72074819-AG,3-72074820-72074838-AT;MOTIFS=ATATATATATAGG,AG,TA,AT,ATATATATATAGGAT,TAGGATATATATATA;STRUC=<VC161513>	HPRC,HGSVC	No	1.31	Yes	NA,NA	NA	NA
chr3:72074638	100572	DEL	92	0.8457	0.5855	6	NA	NA	NA	NA	NA	NA	NA	NA	NA	No	ID=3-72074323-72074337-TA,3-72074339-72074360-AT,3-72074359-72074369-AG,3-72074370-72074387-AT,3-72074389-72074401-AT,3-72074406-72074421-AT,3-72074423-72074435-AT,3-72074436-72074483-TAGGATATATATATA,3-72074440-72074453-AT,3-72074455-72074468-AT,3-72074470-72074485-AT,3-72074487-72074497-AT,3-72074502-72074513-AT,3-72074515-72074528-AT,3-72074517-72074619-ATATATATATAGG,3-72074530-72074541-AT,3-72074543-72074554-AT,3-72074556-72074567-AT,3-72074569-72074580-AT,3-72074582-72074593-AT,3-72074595-72074606-AT,3-72074595-72074664-ATATATATATAGGAT,3-72074608-72074621-AT,3-72074623-72074636-AT,3-72074638-72074651-AT,3-72074653-72074664-AT,3-72074653-72074739-ATATATATATAGGAT,3-72074666-72074679-AT,3-72074681-72074694-AT,3-72074696-72074709-AT,3-72074711-72074724-AT,3-72074726-72074741-AT,3-72074743-72074756-AT,3-72074758-72074771-AT,3-72074770-72074780-AG,3-72074781-72074800-AT,3-72074799-72074819-AG,3-72074820-72074838-AT;MOTIFS=ATATATATATAGG,AG,TA,AT,ATATATATATAGGAT,TAGGATATATATATA;STRUC=<VC161513>	HPRC,HGSVC	No	1.31	Yes	NA,NA	NA	NA
chr3:72074653	100573	INS	75	0.8263	0.6455	8	NA	NA	NA	NA	NA	NA	NA	NA	NA	No	ID=3-72074323-72074337-TA,3-72074339-72074360-AT,3-72074359-72074369-AG,3-72074370-72074387-AT,3-72074389-72074401-AT,3-72074406-72074421-AT,3-72074423-72074435-AT,3-72074436-72074483-TAGGATATATATATA,3-72074440-72074453-AT,3-72074455-72074468-AT,3-72074470-72074485-AT,3-72074487-72074497-AT,3-72074502-72074513-AT,3-72074515-72074528-AT,3-72074517-72074619-ATATATATATAGG,3-72074530-72074541-AT,3-72074543-72074554-AT,3-72074556-72074567-AT,3-72074569-72074580-AT,3-72074582-72074593-AT,3-72074595-72074606-AT,3-72074595-72074664-ATATATATATAGGAT,3-72074608-72074621-AT,3-72074623-72074636-AT,3-72074638-72074651-AT,3-72074653-72074664-AT,3-72074653-72074739-ATATATATATAGGAT,3-72074666-72074679-AT,3-72074681-72074694-AT,3-72074696-72074709-AT,3-72074711-72074724-AT,3-72074726-72074741-AT,3-72074743-72074756-AT,3-72074758-72074771-AT,3-72074770-72074780-AG,3-72074781-72074800-AT,3-72074799-72074819-AG,3-72074820-72074838-AT;MOTIFS=ATATATATATAGG,AG,TA,AT,ATATATATATAGGAT,TAGGATATATATATA;STRUC=<VC161513>	HPRC,HGSVC,1KG-ONT	No	1.616	Yes	NA,NA	NA	NA
chr3:72074653	100574	INS	61	0.8696	0.4894	11	NA	NA	NA	NA	NA	NA	NA	NA	NA	No	ID=3-72074323-72074337-TA,3-72074339-72074360-AT,3-72074359-72074369-AG,3-72074370-72074387-AT,3-72074389-72074401-AT,3-72074406-72074421-AT,3-72074423-72074435-AT,3-72074436-72074483-TAGGATATATATATA,3-72074440-72074453-AT,3-72074455-72074468-AT,3-72074470-72074485-AT,3-72074487-72074497-AT,3-72074502-72074513-AT,3-72074515-72074528-AT,3-72074517-72074619-ATATATATATAGG,3-72074530-72074541-AT,3-72074543-72074554-AT,3-72074556-72074567-AT,3-72074569-72074580-AT,3-72074582-72074593-AT,3-72074595-72074606-AT,3-72074595-72074664-ATATATATATAGGAT,3-72074608-72074621-AT,3-72074623-72074636-AT,3-72074638-72074651-AT,3-72074653-72074664-AT,3-72074653-72074739-ATATATATATAGGAT,3-72074666-72074679-AT,3-72074681-72074694-AT,3-72074696-72074709-AT,3-72074711-72074724-AT,3-72074726-72074741-AT,3-72074743-72074756-AT,3-72074758-72074771-AT,3-72074770-72074780-AG,3-72074781-72074800-AT,3-72074799-72074819-AG,3-72074820-72074838-AT;MOTIFS=ATATATATATAGG,AG,TA,AT,ATATATATATAGGAT,TAGGATATATATATA;STRUC=<VC161513>	HPRC,HGSVC,1KG-ONT	No	1.616	Yes	NA,NA	NA	NA
chr3:72074715	100575	INS	110	0.8288	0.6512	11	NA	NA	NA	NA	NA	NA	NA	NA	NA	No	ID=3-72074323-72074337-TA,3-72074339-72074360-AT,3-72074359-72074369-AG,3-72074370-72074387-AT,3-72074389-72074401-AT,3-72074406-72074421-AT,3-72074423-72074435-AT,3-72074436-72074483-TAGGATATATATATA,3-72074440-72074453-AT,3-72074455-72074468-AT,3-72074470-72074485-AT,3-72074487-72074497-AT,3-72074502-72074513-AT,3-72074515-72074528-AT,3-72074517-72074619-ATATATATATAGG,3-72074530-72074541-AT,3-72074543-72074554-AT,3-72074556-72074567-AT,3-72074569-72074580-AT,3-72074582-72074593-AT,3-72074595-72074606-AT,3-72074595-72074664-ATATATATATAGGAT,3-72074608-72074621-AT,3-72074623-72074636-AT,3-72074638-72074651-AT,3-72074653-72074664-AT,3-72074653-72074739-ATATATATATAGGAT,3-72074666-72074679-AT,3-72074681-72074694-AT,3-72074696-72074709-AT,3-72074711-72074724-AT,3-72074726-72074741-AT,3-72074743-72074756-AT,3-72074758-72074771-AT,3-72074770-72074780-AG,3-72074781-72074800-AT,3-72074799-72074819-AG,3-72074820-72074838-AT;MOTIFS=ATATATATATAGG,AG,TA,AT,ATATATATATAGGAT,TAGGATATATATATA;STRUC=<VC161513>	HPRC,HGSVC,1KG-ONT	No	1.616	Yes	NA,NA	NA	NA
chr3:72074728	100580	INS	170	0.8405	0.6252	7	NA	NA	NA	NA	NA	NA	NA	NA	NA	No	ID=3-72074323-72074337-TA,3-72074339-72074360-AT,3-72074359-72074369-AG,3-72074370-72074387-AT,3-72074389-72074401-AT,3-72074406-72074421-AT,3-72074423-72074435-AT,3-72074436-72074483-TAGGATATATATATA,3-72074440-72074453-AT,3-72074455-72074468-AT,3-72074470-72074485-AT,3-72074487-72074497-AT,3-72074502-72074513-AT,3-72074515-72074528-AT,3-72074517-72074619-ATATATATATAGG,3-72074530-72074541-AT,3-72074543-72074554-AT,3-72074556-72074567-AT,3-72074569-72074580-AT,3-72074582-72074593-AT,3-72074595-72074606-AT,3-72074595-72074664-ATATATATATAGGAT,3-72074608-72074621-AT,3-72074623-72074636-AT,3-72074638-72074651-AT,3-72074653-72074664-AT,3-72074653-72074739-ATATATATATAGGAT,3-72074666-72074679-AT,3-72074681-72074694-AT,3-72074696-72074709-AT,3-72074711-72074724-AT,3-72074726-72074741-AT,3-72074743-72074756-AT,3-72074758-72074771-AT,3-72074770-72074780-AG,3-72074781-72074800-AT,3-72074799-72074819-AG,3-72074820-72074838-AT;MOTIFS=ATATATATATAGG,AG,TA,AT,ATATATATATAGGAT,TAGGATATATATATA;STRUC=<VC161513>	HGSVC	No	1.616	Yes	NA,NA	NA	NA
chr3:72074728	100579	INS	112	0.8527	0.6993	20	NA	NA	NA	NA	NA	NA	NA	NA	NA	No	ID=3-72074323-72074337-TA,3-72074339-72074360-AT,3-72074359-72074369-AG,3-72074370-72074387-AT,3-72074389-72074401-AT,3-72074406-72074421-AT,3-72074423-72074435-AT,3-72074436-72074483-TAGGATATATATATA,3-72074440-72074453-AT,3-72074455-72074468-AT,3-72074470-72074485-AT,3-72074487-72074497-AT,3-72074502-72074513-AT,3-72074515-72074528-AT,3-72074517-72074619-ATATATATATAGG,3-72074530-72074541-AT,3-72074543-72074554-AT,3-72074556-72074567-AT,3-72074569-72074580-AT,3-72074582-72074593-AT,3-72074595-72074606-AT,3-72074595-72074664-ATATATATATAGGAT,3-72074608-72074621-AT,3-72074623-72074636-AT,3-72074638-72074651-AT,3-72074653-72074664-AT,3-72074653-72074739-ATATATATATAGGAT,3-72074666-72074679-AT,3-72074681-72074694-AT,3-72074696-72074709-AT,3-72074711-72074724-AT,3-72074726-72074741-AT,3-72074743-72074756-AT,3-72074758-72074771-AT,3-72074770-72074780-AG,3-72074781-72074800-AT,3-72074799-72074819-AG,3-72074820-72074838-AT;MOTIFS=ATATATATATAGG,AG,TA,AT,ATATATATATAGGAT,TAGGATATATATATA;STRUC=<VC161513>	HPRC,HGSVC,1KG-ONT	No	1.616	Yes	NA,NA	NA	NA
chr3:72074728	100577	INS	93	0.8814	0.4465	11	NA	NA	NA	NA	NA	NA	NA	NA	NA	No	ID=3-72074323-72074337-TA,3-72074339-72074360-AT,3-72074359-72074369-AG,3-72074370-72074387-AT,3-72074389-72074401-AT,3-72074406-72074421-AT,3-72074423-72074435-AT,3-72074436-72074483-TAGGATATATATATA,3-72074440-72074453-AT,3-72074455-72074468-AT,3-72074470-72074485-AT,3-72074487-72074497-AT,3-72074502-72074513-AT,3-72074515-72074528-AT,3-72074517-72074619-ATATATATATAGG,3-72074530-72074541-AT,3-72074543-72074554-AT,3-72074556-72074567-AT,3-72074569-72074580-AT,3-72074582-72074593-AT,3-72074595-72074606-AT,3-72074595-72074664-ATATATATATAGGAT,3-72074608-72074621-AT,3-72074623-72074636-AT,3-72074638-72074651-AT,3-72074653-72074664-AT,3-72074653-72074739-ATATATATATAGGAT,3-72074666-72074679-AT,3-72074681-72074694-AT,3-72074696-72074709-AT,3-72074711-72074724-AT,3-72074726-72074741-AT,3-72074743-72074756-AT,3-72074758-72074771-AT,3-72074770-72074780-AG,3-72074781-72074800-AT,3-72074799-72074819-AG,3-72074820-72074838-AT;MOTIFS=ATATATATATAGG,AG,TA,AT,ATATATATATAGGAT,TAGGATATATATATA;STRUC=<VC161513>	HPRC,HGSVC,1KG-ONT	No	1.616	Yes	NA,NA	NA	NA
chr3:72074728	100578	INS	71	0.8538	0.5562	41	NA	NA	NA	NA	NA	NA	NA	NA	NA	No	ID=3-72074323-72074337-TA,3-72074339-72074360-AT,3-72074359-72074369-AG,3-72074370-72074387-AT,3-72074389-72074401-AT,3-72074406-72074421-AT,3-72074423-72074435-AT,3-72074436-72074483-TAGGATATATATATA,3-72074440-72074453-AT,3-72074455-72074468-AT,3-72074470-72074485-AT,3-72074487-72074497-AT,3-72074502-72074513-AT,3-72074515-72074528-AT,3-72074517-72074619-ATATATATATAGG,3-72074530-72074541-AT,3-72074543-72074554-AT,3-72074556-72074567-AT,3-72074569-72074580-AT,3-72074582-72074593-AT,3-72074595-72074606-AT,3-72074595-72074664-ATATATATATAGGAT,3-72074608-72074621-AT,3-72074623-72074636-AT,3-72074638-72074651-AT,3-72074653-72074664-AT,3-72074653-72074739-ATATATATATAGGAT,3-72074666-72074679-AT,3-72074681-72074694-AT,3-72074696-72074709-AT,3-72074711-72074724-AT,3-72074726-72074741-AT,3-72074743-72074756-AT,3-72074758-72074771-AT,3-72074770-72074780-AG,3-72074781-72074800-AT,3-72074799-72074819-AG,3-72074820-72074838-AT;MOTIFS=ATATATATATAGG,AG,TA,AT,ATATATATATAGGAT,TAGGATATATATATA;STRUC=<VC161513>	HPRC,HGSVC,1KG-ONT	No	1.616	Yes	NA,NA	NA	NA
chr3:72074728	100576	INS	140	0.8653	0.5107	10	NA	NA	NA	NA	NA	NA	NA	NA	NA	No	ID=3-72074323-72074337-TA,3-72074339-72074360-AT,3-72074359-72074369-AG,3-72074370-72074387-AT,3-72074389-72074401-AT,3-72074406-72074421-AT,3-72074423-72074435-AT,3-72074436-72074483-TAGGATATATATATA,3-72074440-72074453-AT,3-72074455-72074468-AT,3-72074470-72074485-AT,3-72074487-72074497-AT,3-72074502-72074513-AT,3-72074515-72074528-AT,3-72074517-72074619-ATATATATATAGG,3-72074530-72074541-AT,3-72074543-72074554-AT,3-72074556-72074567-AT,3-72074569-72074580-AT,3-72074582-72074593-AT,3-72074595-72074606-AT,3-72074595-72074664-ATATATATATAGGAT,3-72074608-72074621-AT,3-72074623-72074636-AT,3-72074638-72074651-AT,3-72074653-72074664-AT,3-72074653-72074739-ATATATATATAGGAT,3-72074666-72074679-AT,3-72074681-72074694-AT,3-72074696-72074709-AT,3-72074711-72074724-AT,3-72074726-72074741-AT,3-72074743-72074756-AT,3-72074758-72074771-AT,3-72074770-72074780-AG,3-72074781-72074800-AT,3-72074799-72074819-AG,3-72074820-72074838-AT;MOTIFS=ATATATATATAGG,AG,TA,AT,ATATATATATAGGAT,TAGGATATATATATA;STRUC=<VC161513>	HPRC,HGSVC	No	1.616	Yes	NA,NA	NA	NA
chr3:72074730	100581	INS	232	0.8047	0.6866	6	NA	NA	NA	NA	NA	NA	NA	NA	NA	No	ID=3-72074323-72074337-TA,3-72074339-72074360-AT,3-72074359-72074369-AG,3-72074370-72074387-AT,3-72074389-72074401-AT,3-72074406-72074421-AT,3-72074423-72074435-AT,3-72074436-72074483-TAGGATATATATATA,3-72074440-72074453-AT,3-72074455-72074468-AT,3-72074470-72074485-AT,3-72074487-72074497-AT,3-72074502-72074513-AT,3-72074515-72074528-AT,3-72074517-72074619-ATATATATATAGG,3-72074530-72074541-AT,3-72074543-72074554-AT,3-72074556-72074567-AT,3-72074569-72074580-AT,3-72074582-72074593-AT,3-72074595-72074606-AT,3-72074595-72074664-ATATATATATAGGAT,3-72074608-72074621-AT,3-72074623-72074636-AT,3-72074638-72074651-AT,3-72074653-72074664-AT,3-72074653-72074739-ATATATATATAGGAT,3-72074666-72074679-AT,3-72074681-72074694-AT,3-72074696-72074709-AT,3-72074711-72074724-AT,3-72074726-72074741-AT,3-72074743-72074756-AT,3-72074758-72074771-AT,3-72074770-72074780-AG,3-72074781-72074800-AT,3-72074799-72074819-AG,3-72074820-72074838-AT;MOTIFS=ATATATATATAGG,AG,TA,AT,ATATATATATAGGAT,TAGGATATATATATA;STRUC=<VC161513>	NA	No	1.616	No	NA,NA	NA	NA
chr3:72074731	100582	INS	88	0.8409	0.5861	18	NA	NA	NA	NA	NA	NA	NA	NA	NA	No	ID=3-72074323-72074337-TA,3-72074339-72074360-AT,3-72074359-72074369-AG,3-72074370-72074387-AT,3-72074389-72074401-AT,3-72074406-72074421-AT,3-72074423-72074435-AT,3-72074436-72074483-TAGGATATATATATA,3-72074440-72074453-AT,3-72074455-72074468-AT,3-72074470-72074485-AT,3-72074487-72074497-AT,3-72074502-72074513-AT,3-72074515-72074528-AT,3-72074517-72074619-ATATATATATAGG,3-72074530-72074541-AT,3-72074543-72074554-AT,3-72074556-72074567-AT,3-72074569-72074580-AT,3-72074582-72074593-AT,3-72074595-72074606-AT,3-72074595-72074664-ATATATATATAGGAT,3-72074608-72074621-AT,3-72074623-72074636-AT,3-72074638-72074651-AT,3-72074653-72074664-AT,3-72074653-72074739-ATATATATATAGGAT,3-72074666-72074679-AT,3-72074681-72074694-AT,3-72074696-72074709-AT,3-72074711-72074724-AT,3-72074726-72074741-AT,3-72074743-72074756-AT,3-72074758-72074771-AT,3-72074770-72074780-AG,3-72074781-72074800-AT,3-72074799-72074819-AG,3-72074820-72074838-AT;MOTIFS=ATATATATATAGG,AG,TA,AT,ATATATATATAGGAT,TAGGATATATATATA;STRUC=<VC161513>	HPRC,HGSVC,1KG-ONT	No	1.616	Yes	NA,NA	NA	NA
chr3:72074772	100583	INS	58	0.8907	0.4139	10	NA	NA	NA	NA	NA	NA	NA	NA	NA	No	ID=3-72074323-72074337-TA,3-72074339-72074360-AT,3-72074359-72074369-AG,3-72074370-72074387-AT,3-72074389-72074401-AT,3-72074406-72074421-AT,3-72074423-72074435-AT,3-72074436-72074483-TAGGATATATATATA,3-72074440-72074453-AT,3-72074455-72074468-AT,3-72074470-72074485-AT,3-72074487-72074497-AT,3-72074502-72074513-AT,3-72074515-72074528-AT,3-72074517-72074619-ATATATATATAGG,3-72074530-72074541-AT,3-72074543-72074554-AT,3-72074556-72074567-AT,3-72074569-72074580-AT,3-72074582-72074593-AT,3-72074595-72074606-AT,3-72074595-72074664-ATATATATATAGGAT,3-72074608-72074621-AT,3-72074623-72074636-AT,3-72074638-72074651-AT,3-72074653-72074664-AT,3-72074653-72074739-ATATATATATAGGAT,3-72074666-72074679-AT,3-72074681-72074694-AT,3-72074696-72074709-AT,3-72074711-72074724-AT,3-72074726-72074741-AT,3-72074743-72074756-AT,3-72074758-72074771-AT,3-72074770-72074780-AG,3-72074781-72074800-AT,3-72074799-72074819-AG,3-72074820-72074838-AT;MOTIFS=ATATATATATAGG,AG,TA,AT,ATATATATATAGGAT,TAGGATATATATATA;STRUC=<VC161513>	HPRC,HGSVC,1KG-ONT	No	1.616	Yes	NA,NA	NA	NA
chr3:72122730	100584	INS	134	0.9232	0.5755	3	NA	NA	NA	NA	NA	NA	NA	NA	NA	No	NA	HPRC,HGSVC,1KG-ONT	Yes	1.616	Yes	NA,NA	NA	NA
chr3:72149436	100585	INS	313	0.9619	0.2017	1	NA	NA	NA	NA	NA	NA	NA	NA	NA	No	NA	NA	Yes	1.616	No	NA,NA	NA	NA
chr3:72172502	100586	DEL	59	0.8345	0.6235	1	NA	NA	NA	NA	NA	NA	NA	NA	NA	No	ID=3-72172560-72172570-CT;MOTIFS=CT;STRUC=<TR2411710>	NA	Yes	5.628	No	NA,NA	NA	NA
chr3:72176490	100587	INS	345	0.889	0.4136	2	NA	NA	NA	NA	NA	NA	NA	NA	enhancer	No	NA	NA	Yes	3.242	No	NA,NA	NA	NA
chr3:72185240	100588	INS	161	0.8507	0.5485	356	NA	NA	NA	NA	NA	NA	NA	NA	NA	No	NA	HPRC,HGSVC,1KG-ONT	No	0.44	Yes	NA,NA	NA	NA
chr3:72211311	100589	INS	479	0.8395	0.5824	4	NA	NA	NA	NA	NA	NA	NA	NA	NA	No	ID=3-72211296-72211325-AC;MOTIFS=AC;STRUC=<TR2411758>,ID=3-72211328-72211337-CA,3-72211342-72211352-AC;MOTIFS=AC,CA;STRUC=<VC161523>	HPRC,HGSVC,1KG-ONT	No	7.167	No	NA,NA	NA	NA
chr3:72211313	100590	INS	648	0.8824	0.4375	2	NA	NA	NA	NA	NA	NA	NA	NA	NA	No	ID=3-72211296-72211325-AC;MOTIFS=AC;STRUC=<TR2411758>,ID=3-72211328-72211337-CA,3-72211342-72211352-AC;MOTIFS=AC,CA;STRUC=<VC161523>	HPRC,HGSVC,1KG-ONT	No	7.167	No	NA,NA	NA	NA
chr3:72211313	100593	INS	532	0.857	0.5705	2	NA	NA	NA	NA	NA	NA	NA	NA	NA	No	ID=3-72211296-72211325-AC;MOTIFS=AC;STRUC=<TR2411758>,ID=3-72211328-72211337-CA,3-72211342-72211352-AC;MOTIFS=AC,CA;STRUC=<VC161523>	HPRC,HGSVC,1KG-ONT	No	7.167	No	NA,NA	NA	NA
chr3:72211313	100592	INS	590	0.9803	0.0683	743	NA	NA	NA	NA	NA	NA	NA	NA	NA	No	ID=3-72211296-72211325-AC;MOTIFS=AC;STRUC=<TR2411758>,ID=3-72211328-72211337-CA,3-72211342-72211352-AC;MOTIFS=AC,CA;STRUC=<VC161523>	HPRC,HGSVC,1KG-ONT	No	7.167	Yes	NA,NA	NA	NA
chr3:72211313	100591	INS	571	0.9762	0.1248	614	NA	NA	NA	NA	NA	NA	NA	NA	NA	No	ID=3-72211296-72211325-AC;MOTIFS=AC;STRUC=<TR2411758>,ID=3-72211328-72211337-CA,3-72211342-72211352-AC;MOTIFS=AC,CA;STRUC=<VC161523>	HPRC,HGSVC,1KG-ONT	No	7.167	Yes	NA,NA	NA	NA
chr3:72241876	100594	DEL	4861	0.8553	0.5477	1	NA	NA	NA	NA	NA	NA	NA	NA	CTCF_binding_site,enhancer	No	ID=3-72242115-72242124-GTG;MOTIFS=GTG;STRUC=<TR2411795>,ID=3-72242258-72242281-A;MOTIFS=A;STRUC=<TR2411796>,ID=3-72242712-72242723-T;MOTIFS=T;STRUC=<TR2411797>,ID=3-72242996-72243017-CATT;MOTIFS=CATT;STRUC=<TR2411798>,ID=3-72243402-72243413-GGA;MOTIFS=GGA;STRUC=<TR2411799>,ID=3-72244642-72244651-CT;MOTIFS=CT;STRUC=<TR2411800>,ID=3-72246167-72246176-GTG;MOTIFS=GTG;STRUC=<TR2411801>	NA	Yes	12.08	No	NA,NA	NA	NA
chr3:72320248	100595	DEL	78	0.9348	0.2765	13	NA	NA	NA	NA	NA	NA	NA	NA	NA	No	NA	HPRC	Yes	6.219	Yes	NA,NA	NA	NA
chr3:72330559	100596	DEL	296	0.8882	0.4149	555	NA	NA	NA	NA	NA	NA	NA	NA	NA	No	ID=3-72330672-72330682-A,3-72330831-72330860-A;MOTIFS=A;STRUC=<VC161534>	HPRC,HGSVC,1KG-ONT	No	0.203	Yes	NA,NA	NA	NA
chr3:72337513	100597	INS	1072	0.971	0.3179	311	NA	NA	NA	NA	NA	NA	NA	NA	enhancer	No	ID=3-72337429-72337438-GT,3-72337513-72337523-GT,3-72337689-72337700-GT;MOTIFS=GT;STRUC=<VC161535>	HPRC,HGSVC,1KG-ONT	No	0.112	Yes	NA,NA	NA	NA
chr3:72337513	100598	INS	1065	0.9761	0.0728	784	NA	NA	NA	NA	NA	NA	NA	NA	enhancer	No	ID=3-72337429-72337438-GT,3-72337513-72337523-GT,3-72337689-72337700-GT;MOTIFS=GT;STRUC=<VC161535>	HPRC,HGSVC,1KG-ONT	No	0.112	Yes	NA,NA	NA	NA
chr3:72337513	100599	INS	1373	0.931	0.2748	58	NA	NA	NA	NA	NA	NA	NA	NA	enhancer	No	ID=3-72337429-72337438-GT,3-72337513-72337523-GT,3-72337689-72337700-GT;MOTIFS=GT;STRUC=<VC161535>	HPRC,HGSVC,1KG-ONT	No	0.112	Yes	NA,NA	NA	NA
chr3:72405815	100602	INS	154	0.8418	0.5802	102	RYBP(0.99966,0.172)	NA	RYBP(0.99966,0.172)	NA	NA	NA	NA	NA	NA	No	NA	HGSVC,1KG-ONT	Yes	3.322	Yes	NA,NA	NA	NA
chr3:72431102	100603	DEL	67	0.9033	0.5532	13	RYBP(0.99966,0.172)	NA	RYBP(0.99966,0.172)	NA	NA	NA	NA	NA	NA	No	ID=3-72431108-72431190-GAAA,3-72431189-72431240-AGAA,3-72431233-72431288-AGAAAGAG,3-72431281-72431295-AGAA,3-72431286-72431313-GAAAGAAAG,3-72431292-72431304-AAAG,3-72431304-72431376-GAAA;MOTIFS=AGAAAGAG,AAAG,GAAAGAAAG,AGAA,GAAA;STRUC=<VC161542>	HGSVC	Yes	2.121	Yes	NA,NA	NA	NA
chr3:72431102	100604	DEL	89	0.8828	0.4462	130	RYBP(0.99966,0.172)	NA	RYBP(0.99966,0.172)	NA	NA	NA	NA	NA	NA	No	ID=3-72431108-72431190-GAAA,3-72431189-72431240-AGAA,3-72431233-72431288-AGAAAGAG,3-72431281-72431295-AGAA,3-72431286-72431313-GAAAGAAAG,3-72431292-72431304-AAAG,3-72431304-72431376-GAAA;MOTIFS=AGAAAGAG,AAAG,GAAAGAAAG,AGAA,GAAA;STRUC=<VC161542>	HPRC,HGSVC,1KG-ONT	Yes	2.121	Yes	NA,NA	NA	NA
chr3:72431102	100605	DEL	97	0.8807	0.442	172	RYBP(0.99966,0.172)	NA	RYBP(0.99966,0.172)	NA	NA	NA	NA	NA	NA	No	ID=3-72431108-72431190-GAAA,3-72431189-72431240-AGAA,3-72431233-72431288-AGAAAGAG,3-72431281-72431295-AGAA,3-72431286-72431313-GAAAGAAAG,3-72431292-72431304-AAAG,3-72431304-72431376-GAAA;MOTIFS=AGAAAGAG,AAAG,GAAAGAAAG,AGAA,GAAA;STRUC=<VC161542>	HPRC,HGSVC,1KG-ONT	Yes	2.121	Yes	NA,NA	NA	NA
chr3:72431102	100606	DEL	105	0.9684	0.1303	385	RYBP(0.99966,0.172)	NA	RYBP(0.99966,0.172)	NA	NA	NA	NA	NA	NA	No	ID=3-72431108-72431190-GAAA,3-72431189-72431240-AGAA,3-72431233-72431288-AGAAAGAG,3-72431281-72431295-AGAA,3-72431286-72431313-GAAAGAAAG,3-72431292-72431304-AAAG,3-72431304-72431376-GAAA;MOTIFS=AGAAAGAG,AAAG,GAAAGAAAG,AGAA,GAAA;STRUC=<VC161542>	HPRC,HGSVC,1KG-ONT	Yes	2.121	Yes	NA,NA	NA	NA
chr3:72431102	100608	DEL	125	0.9039	0.3428	160	RYBP(0.99966,0.172)	NA	RYBP(0.99966,0.172)	NA	NA	NA	NA	NA	NA	No	ID=3-72431108-72431190-GAAA,3-72431189-72431240-AGAA,3-72431233-72431288-AGAAAGAG,3-72431281-72431295-AGAA,3-72431286-72431313-GAAAGAAAG,3-72431292-72431304-AAAG,3-72431304-72431376-GAAA;MOTIFS=AGAAAGAG,AAAG,GAAAGAAAG,AGAA,GAAA;STRUC=<VC161542>	HPRC,HGSVC,1KG-ONT	Yes	2.121	Yes	NA,NA	NA	NA
chr3:72431102	100607	DEL	117	0.8995	0.388	621	RYBP(0.99966,0.172)	NA	RYBP(0.99966,0.172)	NA	NA	NA	NA	NA	NA	No	ID=3-72431108-72431190-GAAA,3-72431189-72431240-AGAA,3-72431233-72431288-AGAAAGAG,3-72431281-72431295-AGAA,3-72431286-72431313-GAAAGAAAG,3-72431292-72431304-AAAG,3-72431304-72431376-GAAA;MOTIFS=AGAAAGAG,AAAG,GAAAGAAAG,AGAA,GAAA;STRUC=<VC161542>	HPRC,HGSVC,1KG-ONT	Yes	2.121	Yes	NA,NA	NA	NA
chr3:72431138	100609	INS	94	0.8034	0.6814	4	RYBP(0.99966,0.172)	NA	RYBP(0.99966,0.172)	NA	NA	NA	NA	NA	NA	No	ID=3-72431108-72431190-GAAA,3-72431189-72431240-AGAA,3-72431233-72431288-AGAAAGAG,3-72431281-72431295-AGAA,3-72431286-72431313-GAAAGAAAG,3-72431292-72431304-AAAG,3-72431304-72431376-GAAA;MOTIFS=AGAAAGAG,AAAG,GAAAGAAAG,AGAA,GAAA;STRUC=<VC161542>	NA	No	0.118	No	NA,NA	NA	NA
chr3:72431145	100610	INS	428	0.826	0.6345	2	RYBP(0.99966,0.172)	NA	RYBP(0.99966,0.172)	NA	NA	NA	NA	NA	NA	No	ID=3-72431108-72431190-GAAA,3-72431189-72431240-AGAA,3-72431233-72431288-AGAAAGAG,3-72431281-72431295-AGAA,3-72431286-72431313-GAAAGAAAG,3-72431292-72431304-AAAG,3-72431304-72431376-GAAA;MOTIFS=AGAAAGAG,AAAG,GAAAGAAAG,AGAA,GAAA;STRUC=<VC161542>	NA	No	0.118	No	NA,NA	NA	NA
chr3:72431147	100611	DEL	124	0.8382	0.6052	47	RYBP(0.99966,0.172)	NA	RYBP(0.99966,0.172)	NA	NA	NA	NA	NA	NA	No	ID=3-72431108-72431190-GAAA,3-72431189-72431240-AGAA,3-72431233-72431288-AGAAAGAG,3-72431281-72431295-AGAA,3-72431286-72431313-GAAAGAAAG,3-72431292-72431304-AAAG,3-72431304-72431376-GAAA;MOTIFS=AGAAAGAG,AAAG,GAAAGAAAG,AGAA,GAAA;STRUC=<VC161542>	HPRC,HGSVC,1KG-ONT	Yes	2.282	Yes	NA,NA	NA	NA
chr3:72431148	100612	DEL	156	0.8435	0.5489	12	RYBP(0.99966,0.172)	NA	RYBP(0.99966,0.172)	NA	NA	NA	NA	NA	NA	No	ID=3-72431108-72431190-GAAA,3-72431189-72431240-AGAA,3-72431233-72431288-AGAAAGAG,3-72431281-72431295-AGAA,3-72431286-72431313-GAAAGAAAG,3-72431292-72431304-AAAG,3-72431304-72431376-GAAA;MOTIFS=AGAAAGAG,AAAG,GAAAGAAAG,AGAA,GAAA;STRUC=<VC161542>	HPRC,HGSVC,1KG-ONT	Yes	2.114	Yes	NA,NA	NA	NA
chr3:72431156	100613	DEL	148	0.8589	0.5052	27	RYBP(0.99966,0.172)	NA	RYBP(0.99966,0.172)	NA	NA	NA	NA	NA	NA	No	ID=3-72431108-72431190-GAAA,3-72431189-72431240-AGAA,3-72431233-72431288-AGAAAGAG,3-72431281-72431295-AGAA,3-72431286-72431313-GAAAGAAAG,3-72431292-72431304-AAAG,3-72431304-72431376-GAAA;MOTIFS=AGAAAGAG,AAAG,GAAAGAAAG,AGAA,GAAA;STRUC=<VC161542>	HPRC,HGSVC,1KG-ONT	Yes	2.114	Yes	NA,NA	NA	NA
chr3:72431168	100614	DEL	136	0.8392	0.5815	181	RYBP(0.99966,0.172)	NA	RYBP(0.99966,0.172)	NA	NA	NA	NA	NA	NA	No	ID=3-72431108-72431190-GAAA,3-72431189-72431240-AGAA,3-72431233-72431288-AGAAAGAG,3-72431281-72431295-AGAA,3-72431286-72431313-GAAAGAAAG,3-72431292-72431304-AAAG,3-72431304-72431376-GAAA;MOTIFS=AGAAAGAG,AAAG,GAAAGAAAG,AGAA,GAAA;STRUC=<VC161542>	HPRC,HGSVC,1KG-ONT	Yes	2.168	Yes	NA,NA	NA	NA
chr3:72431208	100615	DEL	100	0.8996	0.5721	19	RYBP(0.99966,0.172)	NA	RYBP(0.99966,0.172)	NA	NA	NA	NA	NA	NA	No	ID=3-72431108-72431190-GAAA,3-72431189-72431240-AGAA,3-72431233-72431288-AGAAAGAG,3-72431281-72431295-AGAA,3-72431286-72431313-GAAAGAAAG,3-72431292-72431304-AAAG,3-72431304-72431376-GAAA;MOTIFS=AGAAAGAG,AAAG,GAAAGAAAG,AGAA,GAAA;STRUC=<VC161542>	HPRC,HGSVC,1KG-ONT	No	2.197	Yes	NA,NA	NA	NA
chr3:72431233	100616	DEL	116	0.8168	0.6402	33	RYBP(0.99966,0.172)	NA	RYBP(0.99966,0.172)	NA	NA	NA	NA	NA	NA	No	ID=3-72431108-72431190-GAAA,3-72431189-72431240-AGAA,3-72431233-72431288-AGAAAGAG,3-72431281-72431295-AGAA,3-72431286-72431313-GAAAGAAAG,3-72431292-72431304-AAAG,3-72431304-72431376-GAAA;MOTIFS=AGAAAGAG,AAAG,GAAAGAAAG,AGAA,GAAA;STRUC=<VC161542>	HPRC,HGSVC,1KG-ONT	No	2.244	No	NA,NA	NA	NA
chr3:72431239	100617	DEL	84	0.8762	0.4389	15	RYBP(0.99966,0.172)	NA	RYBP(0.99966,0.172)	NA	NA	NA	NA	NA	NA	No	ID=3-72431108-72431190-GAAA,3-72431189-72431240-AGAA,3-72431233-72431288-AGAAAGAG,3-72431281-72431295-AGAA,3-72431286-72431313-GAAAGAAAG,3-72431292-72431304-AAAG,3-72431304-72431376-GAAA;MOTIFS=AGAAAGAG,AAAG,GAAAGAAAG,AGAA,GAAA;STRUC=<VC161542>	HPRC,HGSVC,1KG-ONT	No	2.316	Yes	NA,NA	NA	NA
chr3:72431247	100618	DEL	63	0.8989	0.3785	12	RYBP(0.99966,0.172)	NA	RYBP(0.99966,0.172)	NA	NA	NA	NA	NA	NA	No	ID=3-72431108-72431190-GAAA,3-72431189-72431240-AGAA,3-72431233-72431288-AGAAAGAG,3-72431281-72431295-AGAA,3-72431286-72431313-GAAAGAAAG,3-72431292-72431304-AAAG,3-72431304-72431376-GAAA;MOTIFS=AGAAAGAG,AAAG,GAAAGAAAG,AGAA,GAAA;STRUC=<VC161542>	HGSVC	No	2.316	Yes	NA,NA	NA	NA
chr3:72431247	100619	DEL	72	0.8332	0.6557	17	RYBP(0.99966,0.172)	NA	RYBP(0.99966,0.172)	NA	NA	NA	NA	NA	NA	No	ID=3-72431108-72431190-GAAA,3-72431189-72431240-AGAA,3-72431233-72431288-AGAAAGAG,3-72431281-72431295-AGAA,3-72431286-72431313-GAAAGAAAG,3-72431292-72431304-AAAG,3-72431304-72431376-GAAA;MOTIFS=AGAAAGAG,AAAG,GAAAGAAAG,AGAA,GAAA;STRUC=<VC161542>	HPRC,HGSVC	No	2.316	Yes	NA,NA	NA	NA
chr3:72431295	100620	INS	91	0.8209	0.6538	2	RYBP(0.99966,0.172)	NA	RYBP(0.99966,0.172)	NA	NA	NA	NA	NA	NA	No	ID=3-72431108-72431190-GAAA,3-72431189-72431240-AGAA,3-72431233-72431288-AGAAAGAG,3-72431281-72431295-AGAA,3-72431286-72431313-GAAAGAAAG,3-72431292-72431304-AAAG,3-72431304-72431376-GAAA;MOTIFS=AGAAAGAG,AAAG,GAAAGAAAG,AGAA,GAAA;STRUC=<VC161542>	NA	No	0.692	No	NA,NA	NA	NA
chr3:72443533	100621	INS	98	0.8546	0.5647	1	RYBP(0.99966,0.172)	NA	RYBP(0.99966,0.172)	NA	NA	NA	NA	NA	NA	No	NA	NA	Yes	0.438	No	NA,NA	NA	NA
chr3:72447090	100622	INS	483	0.8544	0.5916	17	NA	NA	NA	NA	NA	NA	NA	NA	enhancer	No	ID=3-72447061-72447076-CCCT,3-72447199-72447208-GGC;MOTIFS=CCCT,GGC;STRUC=<VC161545>	HPRC,HGSVC,1KG-ONT	Yes	12.41	Yes	NA,NA	NA	NA
chr3:72447090	100623	INS	523	0.8799	0.4929	8	NA	NA	NA	NA	NA	NA	NA	NA	enhancer	No	ID=3-72447061-72447076-CCCT,3-72447199-72447208-GGC;MOTIFS=CCCT,GGC;STRUC=<VC161545>	HPRC,HGSVC,1KG-ONT	Yes	12.41	No	NA,NA	NA	NA
chr3:72447090	100624	INS	512	0.8801	0.4267	96	NA	NA	NA	NA	NA	NA	NA	NA	enhancer	No	ID=3-72447061-72447076-CCCT,3-72447199-72447208-GGC;MOTIFS=CCCT,GGC;STRUC=<VC161545>	HPRC,HGSVC,1KG-ONT	Yes	12.41	Yes	NA,NA	NA	NA
chr3:72447094	100625	INS	492	0.9464	0.2218	1027	NA	NA	NA	NA	NA	NA	NA	NA	enhancer	No	ID=3-72447061-72447076-CCCT,3-72447199-72447208-GGC;MOTIFS=CCCT,GGC;STRUC=<VC161545>	HPRC,HGSVC,1KG-ONT	Yes	12.46	No	NA,NA	NA	NA
chr3:72479919	100626	INS	345	0.8743	0.4843	1	NA	NA	NA	NA	NA	NA	NA	NA	NA	No	NA	NA	Yes	3.322	No	NA,NA	NA	NA
chr3:72486708	100627	INS	315	0.9562	0.1659	39	NA	NA	NA	NA	NA	NA	NA	NA	NA	No	NA	HPRC,HGSVC,1KG-ONT	Yes	2.44	Yes	NA,NA	NA	NA
chr3:72486708	100628	INS	334	0.927	0.2659	171	NA	NA	NA	NA	NA	NA	NA	NA	NA	No	NA	HPRC,HGSVC,1KG-ONT	Yes	2.44	Yes	NA,NA	NA	NA
chr3:72486870	100629	DEL	1791	0.8314	0.5979	2	NA	NA	NA	NA	NA	NA	NA	NA	enhancer	No	ID=3-72487281-72487291-CTC;MOTIFS=CTC;STRUC=<TR2412141>	NA	Yes	9.187	No	NA,NA	NA	NA
chr3:72502275	100631	DEL	119	0.8632	0.5182	203	NA	NA	NA	NA	NA	NA	NA	NA	NA	No	ID=3-72502274-72502322-AAAG,3-72502319-72502386-AAGG,3-72502383-72502431-AAGA;MOTIFS=AAAG,AAGA,AAGG;STRUC=<VC161553>	HPRC,HGSVC,1KG-ONT	Yes	2.683	Yes	NA,NA	NA	NA
chr3:72502275	100630	INS	289	0.9178	0.3335	1	NA	NA	NA	NA	NA	NA	NA	NA	NA	No	ID=3-72502274-72502322-AAAG,3-72502319-72502386-AAGG,3-72502383-72502431-AAGA;MOTIFS=AAAG,AAGA,AAGG;STRUC=<VC161553>	NA	No	1.616	No	NA,NA	NA	NA
chr3:72502277	100632	DEL	107	0.8198	0.636	36	NA	NA	NA	NA	NA	NA	NA	NA	NA	No	ID=3-72502274-72502322-AAAG,3-72502319-72502386-AAGG,3-72502383-72502431-AAGA;MOTIFS=AAAG,AAGA,AAGG;STRUC=<VC161553>	HPRC,HGSVC,1KG-ONT	Yes	2.672	Yes	NA,NA	NA	NA
chr3:72502277	100633	DEL	113	0.9305	0.4505	434	NA	NA	NA	NA	NA	NA	NA	NA	NA	No	ID=3-72502274-72502322-AAAG,3-72502319-72502386-AAGG,3-72502383-72502431-AAGA;MOTIFS=AAAG,AAGA,AAGG;STRUC=<VC161553>	HPRC,HGSVC,1KG-ONT	Yes	2.672	Yes	NA,NA	NA	NA
chr3:72502319	100635	DEL	52	0.8315	0.6157	65	NA	NA	NA	NA	NA	NA	NA	NA	NA	No	ID=3-72502274-72502322-AAAG,3-72502319-72502386-AAGG,3-72502383-72502431-AAGA;MOTIFS=AAAG,AAGA,AAGG;STRUC=<VC161553>	HPRC,HGSVC	Yes	2.243	Yes	NA,NA	NA	NA
chr3:72502319	100636	DEL	56	0.9668	0.3156	15	NA	NA	NA	NA	NA	NA	NA	NA	NA	No	ID=3-72502274-72502322-AAAG,3-72502319-72502386-AAGG,3-72502383-72502431-AAGA;MOTIFS=AAAG,AAGA,AAGG;STRUC=<VC161553>	HPRC,HGSVC	Yes	2.243	Yes	NA,NA	NA	NA
chr3:72502319	100637	DEL	60	0.8909	0.3915	12	NA	NA	NA	NA	NA	NA	NA	NA	NA	No	ID=3-72502274-72502322-AAAG,3-72502319-72502386-AAGG,3-72502383-72502431-AAGA;MOTIFS=AAAG,AAGA,AAGG;STRUC=<VC161553>	HPRC,HGSVC	Yes	2.282	Yes	NA,NA	NA	NA
chr3:72502319	100638	DEL	64	0.8082	0.6728	11	NA	NA	NA	NA	NA	NA	NA	NA	NA	No	ID=3-72502274-72502322-AAAG,3-72502319-72502386-AAGG,3-72502383-72502431-AAGA;MOTIFS=AAAG,AAGA,AAGG;STRUC=<VC161553>	HPRC,HGSVC	Yes	2.282	Yes	NA,NA	NA	NA
chr3:72502347	100639	DEL	56	0.8871	0.3922	4	NA	NA	NA	NA	NA	NA	NA	NA	NA	No	ID=3-72502274-72502322-AAAG,3-72502319-72502386-AAGG,3-72502383-72502431-AAGA;MOTIFS=AAAG,AAGA,AAGG;STRUC=<VC161553>	HPRC,HGSVC	Yes	2.443	Yes	NA,NA	NA	NA
chr3:72502359	100640	DEL	52	0.8242	0.6523	14	NA	NA	NA	NA	NA	NA	NA	NA	NA	No	ID=3-72502274-72502322-AAAG,3-72502319-72502386-AAGG,3-72502383-72502431-AAGA;MOTIFS=AAAG,AAGA,AAGG;STRUC=<VC161553>	HPRC,HGSVC	Yes	2.722	No	NA,NA	NA	NA
chr3:72530195	100641	DEL	95	0.9198	0.3182	111	NA	NA	NA	NA	NA	NA	NA	NA	NA	No	NA	HPRC,HGSVC,1KG-ONT	Yes	2.294	Yes	NA,NA	NA	NA
chr3:72534304	100642	DEL	54	0.863	0.4938	1	NA	NA	NA	NA	NA	NA	NA	NA	NA	No	ID=3-72534328-72534337-TG;MOTIFS=TG;STRUC=(TG)n	NA	No	3.948	No	NA,NA	NA	NA
chr3:72590373	100643	INS	188	0.8227	0.6307	1	NA	NA	NA	NA	NA	NA	NA	NA	NA	No	NA	NA	No	2.44	No	NA,NA	NA	NA
chr3:72711984	100644	DEL	6484	0.8989	0.3522	3	NA	NA	NA	NA	NA	NA	NA	NA	NA	No	ID=3-72713950-72713959-ATT;MOTIFS=ATT;STRUC=<TR2412537>,ID=3-72715959-72715971-AGGC;MOTIFS=AGGC;STRUC=<TR2412538>,ID=3-72717962-72718001-TTTTC;MOTIFS=TTTTC;STRUC=<TR2412539>,ID=3-72717997-72718015-T;MOTIFS=T;STRUC=<TR2412540>,ID=3-72718307-72718329-T;MOTIFS=T;STRUC=<TR2412541>	NA	Yes	1.112	No	NA,NA	NA	NA
chr3:72730784	100646	DEL	5105	0.9198	0.3148	1	NA	NA	NA	NA	NA	NA	NA	NA	NA	No	ID=3-72730782-72730803-TC;MOTIFS=TC;STRUC=<TR2412571>,ID=3-72731687-72731701-A;MOTIFS=A;STRUC=<TR2412572>,ID=3-72732346-72732391-TGCC;MOTIFS=TGCC;STRUC=<TR2412573>,ID=3-72732388-72732427-CCTT,3-72732425-72732439-CT;MOTIFS=CT,CCTT;STRUC=<VC161581>,ID=3-72733053-72733067-AGG;MOTIFS=AGG;STRUC=<TR2412574>,ID=3-72733434-72733442-A;MOTIFS=A;STRUC=<TR2412575>,ID=3-72734250-72734271-TTTA;MOTIFS=TTTA;STRUC=<TR2412576>,ID=3-72734574-72734587-TAG;MOTIFS=TAG;STRUC=<TR2412577>,ID=3-72735698-72735712-AG,3-72735710-72735753-AGGA,3-72735889-72735908-TC;MOTIFS=AGGA,TC,AG;STRUC=<VC161582>,ID=3-72735750-72735799-AGGC;MOTIFS=AGGC;STRUC=<TR2412578>	HPRC,HGSVC,1KG-ONT	No	3.413	No	NA,NA	NA	NA
chr3:72733701	100647	DEL	605	0.8245	0.6479	3	NA	NA	NA	NA	NA	NA	NA	NA	NA	No	ID=3-72734250-72734271-TTTA;MOTIFS=TTTA;STRUC=<TR2412576>	NA	Yes	0.771	No	NA,NA	NA	NA
chr3:72751854	100648	INS	56	0.8746	0.4979	1	SHQ1(4.2227e-16,1.239)	NA	SHQ1(4.2227e-16,1.239)	NA	NA	NA	NA	NA	NA	No	NA	NA	No	0.142	No	NA,NA	NA	NA
chr3:72774396	100649	INS	326	0.9228	0.2818	62	SHQ1(4.2227e-16,1.239)	NA	SHQ1(4.2227e-16,1.239)	NA	NA	NA	NA	NA	NA	No	NA	HPRC,HGSVC,1KG-ONT	Yes	0.692	Yes	NA,NA	NA	NA
chr3:72774396	100650	INS	348	0.8877	0.3905	50	SHQ1(4.2227e-16,1.239)	NA	SHQ1(4.2227e-16,1.239)	NA	NA	NA	NA	NA	NA	No	NA	HPRC,HGSVC,1KG-ONT	Yes	0.692	Yes	NA,NA	NA	NA
chr3:72803943	100651	DEL	97	0.9252	0.3326	1	SHQ1(4.2227e-16,1.239)	NA	SHQ1(4.2227e-16,1.239)	NA	NA	NA	NA	NA	NA	No	NA	NA	Yes	0.98	No	NA,NA	NA	NA
chr3:72809070	100652	INS	306	0.8786	0.4652	22	SHQ1(4.2227e-16,1.239)	NA	SHQ1(4.2227e-16,1.239)	NA	NA	NA	NA	NA	NA	No	NA	HPRC,1KG-ONT	Yes	0.692	Yes	NA,NA	NA	NA
chr3:72809070	100653	INS	324	0.938	0.2552	2	SHQ1(4.2227e-16,1.239)	NA	SHQ1(4.2227e-16,1.239)	NA	NA	NA	NA	NA	NA	No	NA	HPRC,1KG-ONT	Yes	0.692	No	NA,NA	NA	NA
chr3:72876705	100654	INS	323	0.8514	0.5341	5	NA	NA	NA	NA	NA	NA	NA	NA	NA	No	NA	NA	Yes	4.913	Yes	NA,NA	NA	NA
chr3:72879337	100655	INS	215	0.8281	0.6579	4	NA	NA	NA	NA	NA	NA	NA	NA	NA	No	NA	NA	Yes	0.169	No	NA,NA	NA	NA
chr3:72885449	100657	INS	322	0.957	0.1777	30	NA	NA	NA	NA	NA	NA	NA	NA	NA	Yes	NA	HPRC,HGSVC,1KG-ONT	Yes	0.469	Yes	NA,NA	NA	NA
chr3:72885449	100656	INS	296	0.854	0.5497	62	NA	NA	NA	NA	NA	NA	NA	NA	NA	Yes	NA	HPRC,HGSVC,1KG-ONT	Yes	0.469	Yes	NA,NA	NA	NA
chr3:72944104	100658	INS	326	0.9404	0.2277	60	GXYLT2(2.5777e-20,1.399)	NA	NA	NA	NA	NA	NA	NA	NA	No	ID=3-72944089-72944104-TTTG;MOTIFS=TTTG;STRUC=<TR2412932>	HPRC,HGSVC,1KG-ONT	No	2.153	Yes	NA,NA	NA	NA
chr3:72991607	100659	INS	59	0.7973	0.6927	1	GXYLT2(2.5777e-20,1.399)	NA	NA	NA	NA	NA	NA	NA	NA	No	NA	NA	No	5.227	No	NA,NA	NA	NA
chr3:73008773	100660	INS	83	0.9722	0.2667	1	PPP4R2(0.050066,0.807)	NA	NA	NA	NA	NA	NA	NA	NA	No	NA	HPRC	No	5.501	Yes	NA,NA	NA	NA
chr3:73013200	100661	INS	321	0.9614	0.2196	3	PPP4R2(0.050066,0.807)	NA	NA	NA	NA	NA	NA	NA	NA	No	NA	NA	Yes	7.881	Yes	NA,NA	NA	NA
chr3:73013926	100662	DEL	477	0.8686	0.4666	481	PPP4R2(0.050066,0.807)	NA	NA	NA	NA	NA	NA	NA	NA	No	ID=3-73014433-73014442-CAC;MOTIFS=CAC;STRUC=(CAC)n	HPRC,HGSVC,1KG-ONT	Yes	2.199	Yes	NA,NA	NA	NA
chr3:73018407	100663	INS	85	0.8787	0.4106	9	PPP4R2(0.050066,0.807)	NA	NA	NA	NA	NA	NA	NA	NA	No	NA	HPRC,HGSVC,1KG-ONT	No	2.387	Yes	NA,NA	NA	NA
chr3:73018407	100664	INS	58	0.8607	0.512	6	PPP4R2(0.050066,0.807)	NA	NA	NA	NA	NA	NA	NA	NA	No	NA	HPRC,HGSVC	No	2.387	No	NA,NA	NA	NA
chr3:73018408	100665	INS	73	0.9204	0.2896	5	PPP4R2(0.050066,0.807)	NA	NA	NA	NA	NA	NA	NA	NA	No	ID=3-73018407-73018452-GTTAT;MOTIFS=GTTAT;STRUC=<TR2413097>	HPRC,HGSVC,1KG-ONT	No	2.387	Yes	NA,NA	NA	NA
chr3:73018418	100666	INS	83	0.8531	0.5406	7	PPP4R2(0.050066,0.807)	NA	NA	NA	NA	NA	NA	NA	NA	No	ID=3-73018407-73018452-GTTAT;MOTIFS=GTTAT;STRUC=<TR2413097>	HPRC,HGSVC,1KG-ONT	No	2.387	No	NA,NA	NA	NA
chr3:73018448	100667	INS	102	0.8148	0.6633	43	PPP4R2(0.050066,0.807)	NA	NA	NA	NA	NA	NA	NA	NA	No	ID=3-73018407-73018452-GTTAT;MOTIFS=GTTAT;STRUC=<TR2413097>	HPRC,HGSVC,1KG-ONT	No	2.387	Yes	NA,NA	NA	NA
chr3:73018452	100677	INS	59	0.8171	0.6533	54	PPP4R2(0.050066,0.807)	NA	NA	NA	NA	NA	NA	NA	NA	No	ID=3-73018407-73018452-GTTAT;MOTIFS=GTTAT;STRUC=<TR2413097>	HPRC,HGSVC	No	2.387	Yes	NA,NA	NA	NA
chr3:73018452	100673	INS	64	0.868	0.4936	70	PPP4R2(0.050066,0.807)	NA	NA	NA	NA	NA	NA	NA	NA	No	ID=3-73018407-73018452-GTTAT;MOTIFS=GTTAT;STRUC=<TR2413097>	HPRC,HGSVC,1KG-ONT	No	2.387	Yes	NA,NA	NA	NA
chr3:73018452	100676	INS	54	0.8266	0.627	26	PPP4R2(0.050066,0.807)	NA	NA	NA	NA	NA	NA	NA	NA	No	ID=3-73018407-73018452-GTTAT;MOTIFS=GTTAT;STRUC=<TR2413097>	HPRC,HGSVC	No	2.387	No	NA,NA	NA	NA
chr3:73018452	100675	INS	85	0.8513	0.5245	111	PPP4R2(0.050066,0.807)	NA	NA	NA	NA	NA	NA	NA	NA	No	ID=3-73018407-73018452-GTTAT;MOTIFS=GTTAT;STRUC=<TR2413097>	HPRC,HGSVC,1KG-ONT	No	2.387	Yes	NA,NA	NA	NA
chr3:73018452	100674	INS	69	0.9591	0.1878	105	PPP4R2(0.050066,0.807)	NA	NA	NA	NA	NA	NA	NA	NA	No	ID=3-73018407-73018452-GTTAT;MOTIFS=GTTAT;STRUC=<TR2413097>	HPRC,HGSVC,1KG-ONT	No	2.387	Yes	NA,NA	NA	NA
chr3:73018452	100668	INS	95	0.8379	0.5793	79	PPP4R2(0.050066,0.807)	NA	NA	NA	NA	NA	NA	NA	NA	No	ID=3-73018407-73018452-GTTAT;MOTIFS=GTTAT;STRUC=<TR2413097>	HPRC,HGSVC,1KG-ONT	No	2.387	Yes	NA,NA	NA	NA
chr3:73018452	100669	INS	105	0.8501	0.5739	31	PPP4R2(0.050066,0.807)	NA	NA	NA	NA	NA	NA	NA	NA	No	ID=3-73018407-73018452-GTTAT;MOTIFS=GTTAT;STRUC=<TR2413097>	HPRC,HGSVC,1KG-ONT	No	2.387	Yes	NA,NA	NA	NA
chr3:73018452	100670	INS	74	0.8803	0.4409	113	PPP4R2(0.050066,0.807)	NA	NA	NA	NA	NA	NA	NA	NA	No	ID=3-73018407-73018452-GTTAT;MOTIFS=GTTAT;STRUC=<TR2413097>	HPRC,HGSVC,1KG-ONT	No	2.387	Yes	NA,NA	NA	NA
chr3:73018452	100671	INS	79	0.8454	0.5861	123	PPP4R2(0.050066,0.807)	NA	NA	NA	NA	NA	NA	NA	NA	No	ID=3-73018407-73018452-GTTAT;MOTIFS=GTTAT;STRUC=<TR2413097>	HPRC,HGSVC,1KG-ONT	No	2.387	Yes	NA,NA	NA	NA
chr3:73018452	100672	INS	90	0.8304	0.6052	107	PPP4R2(0.050066,0.807)	NA	NA	NA	NA	NA	NA	NA	NA	No	ID=3-73018407-73018452-GTTAT;MOTIFS=GTTAT;STRUC=<TR2413097>	HPRC,HGSVC,1KG-ONT	No	2.387	Yes	NA,NA	NA	NA
chr3:73029859	100678	DEL	1488	0.8912	0.3975	1	PPP4R2(0.050066,0.807)	NA	NA	NA	NA	NA	NA	NA	NA	No	ID=3-73030612-73030627-T;MOTIFS=T;STRUC=<TR2413119>,ID=3-73030686-73030695-T;MOTIFS=T;STRUC=<TR2413120>	NA	Yes	3.043	No	NA,NA	NA	NA
chr3:73079503	100679	INS	313	0.9568	0.1727	32	NA	NA	NA	NA	NA	NA	NA	NA	NA	No	NA	HGSVC,1KG-ONT	Yes	0.692	Yes	NA,NA	NA	NA
chr3:73089791	100680	INS	50	0.8934	0.403	48	NA	NA	NA	NA	NA	NA	NA	NA	NA	No	ID=3-73089757-73089767-A,3-73089772-73089792-AAGA,3-73089789-73089810-AG;MOTIFS=AAGA,AG,A;STRUC=<VC161632>	HPRC,HGSVC	No	0.44	Yes	NA,NA	NA	NA
chr3:73089791	100681	INS	66	0.8437	0.6253	1	NA	NA	NA	NA	NA	NA	NA	NA	NA	No	ID=3-73089757-73089767-A,3-73089772-73089792-AAGA,3-73089789-73089810-AG;MOTIFS=AAGA,AG,A;STRUC=<VC161632>	HPRC,HGSVC	No	0.44	No	NA,NA	NA	NA
chr3:73089791	100682	INS	54	0.8576	0.5453	12	NA	NA	NA	NA	NA	NA	NA	NA	NA	No	ID=3-73089757-73089767-A,3-73089772-73089792-AAGA,3-73089789-73089810-AG;MOTIFS=AAGA,AG,A;STRUC=<VC161632>	HPRC,HGSVC	No	0.44	Yes	NA,NA	NA	NA
chr3:73109807	100684	DEL	59	0.9264	0.2746	3	NA	NA	NA	NA	NA	NA	NA	NA	NA	No	NA	HPRC,HGSVC,1KG-ONT	Yes	1.133	Yes	NA,NA	NA	NA
chr3:73109807	100683	INS	59	0.8793	0.4701	9	NA	NA	NA	NA	NA	NA	NA	NA	NA	No	NA	HPRC,HGSVC,1KG-ONT	No	1.616	No	NA,NA	NA	NA
chr3:73109875	100686	DEL	59	0.8694	0.466	24	NA	NA	NA	NA	NA	NA	NA	NA	NA	No	NA	HPRC,HGSVC,1KG-ONT	No	0.464	Yes	NA,NA	NA	NA
chr3:73109875	100685	INS	118	0.8744	0.5023	15	NA	NA	NA	NA	NA	NA	NA	NA	NA	No	NA	HPRC,HGSVC	No	1.616	Yes	NA,NA	NA	NA
chr3:73109918	100687	INS	59	0.8811	0.4172	81	NA	NA	NA	NA	NA	NA	NA	NA	NA	No	NA	HPRC,HGSVC,1KG-ONT	No	1.616	Yes	NA,NA	NA	NA
chr3:73109990	100688	INS	64	0.8639	0.5015	3	NA	NA	NA	NA	NA	NA	NA	NA	NA	No	NA	HPRC,HGSVC,1KG-ONT	No	1.616	Yes	NA,NA	NA	NA
chr3:73110033	100689	INS	61	0.9345	0.2793	4	NA	NA	NA	NA	NA	NA	NA	NA	NA	No	NA	HPRC,HGSVC,1KG-ONT	No	1.616	No	NA,NA	NA	NA
chr3:73125051	100690	DEL	78	0.9619	0.2448	2	NA	NA	NA	NA	NA	NA	NA	NA	NA	No	NA	HPRC	Yes	0.294	Yes	NA,NA	NA	NA
chr3:73136767	100691	DEL	52	0.9045	0.3611	4	NA	NA	NA	NA	NA	NA	NA	NA	NA	No	ID=3-73136754-73136770-AATA,3-73136767-73136788-ATAG,3-73136785-73136808-AGAC,3-73136805-73136846-AGAT;MOTIFS=AGAT,AGAC,AATA,ATAG;STRUC=<VC161640>	NA	No	2.478	Yes	NA,NA	NA	NA
chr3:73159198	100692	DEL	103	0.9699	0.2004	1	NA	NA	NA	NA	NA	NA	NA	NA	NA	No	NA	HPRC	No	0.642	No	NA,NA	NA	NA
chr3:73174024	100693	DEL	1073	0.8973	0.3803	1	NA	NA	NA	NA	NA	NA	NA	NA	NA	No	ID=3-73174059-73174074-AAAT;MOTIFS=AAAT;STRUC=<TR2413361>,ID=3-73174077-73174095-AATA;MOTIFS=AATA;STRUC=<TR2413362>	NA	Yes	0.656	No	NA,NA	NA	NA
chr3:73251400	100694	INS	327	0.9598	0.1556	26	NA	NA	NA	NA	NA	NA	NA	NA	NA	No	NA	HGSVC,1KG-ONT	Yes	2.538	Yes	NA,NA	NA	NA
chr3:73291258	100695	INS	266	0.8204	0.6553	1	NA	NA	NA	NA	NA	NA	NA	NA	NA	No	NA	NA	Yes	8.195	No	NA,NA	NA	NA
chr3:73306132	100696	INS	344	0.8449	0.5638	9	NA	NA	NA	NA	NA	NA	NA	NA	NA	No	NA	HPRC	Yes	9.89	Yes	NA,NA	NA	NA
chr3:73319564	100697	INS	304	0.9205	0.297	3	NA	NA	NA	NA	NA	NA	NA	NA	NA	No	NA	1KG-ONT	Yes	6.159	Yes	NA,NA	NA	NA
chr3:73344343	100698	INS	52	0.848	0.5511	55	NA	NA	NA	NA	NA	NA	NA	NA	NA	No	NA	HPRC,HGSVC,1KG-ONT	Yes	3.188	Yes	NA,NA	NA	NA
chr3:73350437	100699	INS	53	0.8565	0.5501	11	NA	NA	NA	NA	NA	NA	NA	NA	NA	No	ID=3-73350431-73350444-GT,3-73350437-73350461-GTGTGTGC,3-73350441-73350461-GTGC,3-73350462-73350471-TG,3-73350472-73350482-TG,3-73350481-73350495-GA;MOTIFS=TG,GT,GA,GTGTGTGC,GTGC;STRUC=<VC161675>	HGSVC,1KG-ONT	Yes	3.322	Yes	NA,NA	NA	NA
chr3:73350462	100700	INS	52	0.8123	0.686	5	NA	NA	NA	NA	NA	NA	NA	NA	NA	No	ID=3-73350431-73350444-GT,3-73350437-73350461-GTGTGTGC,3-73350441-73350461-GTGC,3-73350462-73350471-TG,3-73350472-73350482-TG,3-73350481-73350495-GA;MOTIFS=TG,GT,GA,GTGTGTGC,GTGC;STRUC=<VC161675>	HGSVC,1KG-ONT	Yes	3.322	Yes	NA,NA	NA	NA
chr3:73438984	100701	DEL	72	0.7964	0.6989	1	PDZRN3(0.3861,0.591)	NA	NA	NA	NA	NA	NA	NA	NA	No	NA	NA	No	0.361	No	NA,NA	NA	NA
chr3:73472034	100702	INS	319	0.9581	0.187	12	PDZRN3(0.3861,0.591)	NA	NA	NA	NA	NA	NA	NA	NA	No	NA	HPRC,HGSVC,1KG-ONT	No	3.915	Yes	NA,NA	NA	NA
chr3:73472034	100703	INS	338	0.914	0.3193	77	PDZRN3(0.3861,0.591)	NA	NA	NA	NA	NA	NA	NA	NA	No	NA	HPRC,HGSVC,1KG-ONT	No	3.915	Yes	NA,NA	NA	NA
chr3:73484355	100704	DEL	100	0.9022	0.3647	4	PDZRN3(0.3861,0.591)	NA	NA	NA	NA	NA	NA	NA	NA	No	NA	NA	Yes	5.591	Yes	NA,NA	NA	NA
chr3:73590318	100705	INS	687	0.856	0.5213	23	PDZRN3(0.3861,0.591)	NA	NA	NA	NA	NA	NA	NA	NA	No	NA	HGSVC	Yes	6.545	Yes	NA,NA	NA	NA
chr3:73625922	100706	DEL	408	0.8917	0.4227	1	NA	NA	NA	NA	NA	NA	NA	NA	NA	No	ID=3-73626231-73626251-ATTTT;MOTIFS=ATTTT;STRUC=<TR2413959>	NA	Yes	4.962	No	NA,NA	NA	NA
chr3:73646407	100707	INS	344	0.924	0.2895	2	NA	NA	NA	NA	NA	NA	NA	NA	NA	No	NA	NA	Yes	2.538	No	NA,NA	NA	NA
chr3:73774437	100708	INS	330	0.9439	0.2219	10	NA	NA	NA	NA	NA	NA	NA	NA	NA	No	NA	HGSVC,1KG-ONT	Yes	3.322	Yes	NA,NA	NA	NA
chr3:73774437	100709	INS	348	0.8476	0.5748	9	NA	NA	NA	NA	NA	NA	NA	NA	NA	No	NA	HGSVC,1KG-ONT	Yes	3.322	Yes	NA,NA	NA	NA
chr3:73774437	100710	INS	368	0.9168	0.3304	14	NA	NA	NA	NA	NA	NA	NA	NA	NA	No	NA	HGSVC,1KG-ONT	Yes	3.322	Yes	NA,NA	NA	NA
chr3:73808242	100711	INS	63	0.8562	0.5323	1	NA	NA	NA	NA	NA	NA	NA	NA	NA	Yes	NA	NA	No	1.616	No	NA,NA	NA	NA
chr3:73820354	100712	DEL	54	0.816	0.6494	2	NA	NA	NA	NA	NA	NA	NA	NA	NA	Yes	ID=3-73820270-73820279-AT,3-73820296-73820313-AC,3-73820319-73820328-TA,3-73820339-73820351-TA,3-73820366-73820378-AC;MOTIFS=AC,TA,AT;STRUC=<VC161706>,ID=3-73820381-73820393-TA;MOTIFS=TA;STRUC=<TR2414200>,ID=3-73820392-73820404-AC;MOTIFS=AC;STRUC=<TR2414201>,ID=3-73820407-73820419-TA;MOTIFS=TA;STRUC=<TR2414202>	NA	Yes	2.459	No	NA,NA	NA	NA
chr3:73824692	100713	INS	2775	0.8888	0.4019	1	NA	NA	NA	NA	NA	NA	NA	NA	NA	No	NA	NA	No	1.616	No	NA,NA	NA	NA
chr3:73857018	100714	DEL	61	0.8767	0.4599	1	NA	NA	NA	NA	NA	NA	NA	NA	NA	No	ID=3-73856999-73857016-TCTT,3-73857014-73857075-TTTC,3-73857079-73857123-TTTC,3-73857124-73857140-TTCT,3-73857137-73857152-TC,3-73857153-73857166-CCTC,3-73857170-73857227-TCCT,3-73857224-73857239-CTTT;MOTIFS=TCTT,TC,TCCT,CTTT,TTTC,CCTC,TTCT;STRUC=<VC161710>	HPRC,HGSVC,1KG-ONT	No	2.28	No	NA,NA	NA	NA
chr3:73857022	100715	DEL	57	0.8378	0.5975	6	NA	NA	NA	NA	NA	NA	NA	NA	NA	No	ID=3-73856999-73857016-TCTT,3-73857014-73857075-TTTC,3-73857079-73857123-TTTC,3-73857124-73857140-TTCT,3-73857137-73857152-TC,3-73857153-73857166-CCTC,3-73857170-73857227-TCCT,3-73857224-73857239-CTTT;MOTIFS=TCTT,TC,TCCT,CTTT,TTTC,CCTC,TTCT;STRUC=<VC161710>	HPRC,HGSVC,1KG-ONT	No	2.28	No	NA,NA	NA	NA
chr3:73857026	100716	DEL	53	0.8577	0.513	33	NA	NA	NA	NA	NA	NA	NA	NA	NA	No	ID=3-73856999-73857016-TCTT,3-73857014-73857075-TTTC,3-73857079-73857123-TTTC,3-73857124-73857140-TTCT,3-73857137-73857152-TC,3-73857153-73857166-CCTC,3-73857170-73857227-TCCT,3-73857224-73857239-CTTT;MOTIFS=TCTT,TC,TCCT,CTTT,TTTC,CCTC,TTCT;STRUC=<VC161710>	HPRC,HGSVC,1KG-ONT	No	2.25	Yes	NA,NA	NA	NA
chr3:73857054	100717	DEL	50	0.8523	0.5428	87	NA	NA	NA	NA	NA	NA	NA	NA	NA	No	ID=3-73856999-73857016-TCTT,3-73857014-73857075-TTTC,3-73857079-73857123-TTTC,3-73857124-73857140-TTCT,3-73857137-73857152-TC,3-73857153-73857166-CCTC,3-73857170-73857227-TCCT,3-73857224-73857239-CTTT;MOTIFS=TCTT,TC,TCCT,CTTT,TTTC,CCTC,TTCT;STRUC=<VC161710>	HPRC,HGSVC,1KG-ONT	No	2.205	Yes	NA,NA	NA	NA
chr3:73871818	100718	INS	56	0.9145	0.5839	1	NA	NA	NA	NA	NA	NA	NA	NA	NA	No	ID=3-73871806-73871820-TA;MOTIFS=TA;STRUC=<TR2414269>	HPRC	No	0.794	No	NA,NA	NA	NA
chr3:73889881	100719	DEL	346	0.9849	0.0521	275	NA	NA	NA	NA	NA	NA	NA	NA	NA	No	NA	HPRC,HGSVC,1KG-ONT	Yes	1.648	Yes	NA,NA	NA	NA
chr3:73919817	100720	INS	2591	0.8197	0.6523	1	NA	NA	NA	NA	NA	NA	NA	NA	NA	No	NA	NA	No	0.469	No	NA,NA	NA	NA
chr3:73921404	100721	INS	316	0.8517	0.5577	205	NA	NA	NA	NA	NA	NA	NA	NA	NA	No	NA	HPRC,HGSVC,1KG-ONT	Yes	2.44	Yes	NA,NA	NA	NA
chr3:74032229	100722	INS	339	0.839	0.6029	1	NA	NA	NA	NA	NA	NA	NA	NA	NA	No	NA	NA	Yes	1.616	No	NA,NA	NA	NA
chr3:74098434	100723	DEL	7212	0.8946	0.3899	23	NA	NA	NA	NA	NA	NA	NA	NA	NA	No	ID=3-74098650-74098659-TA;MOTIFS=TA;STRUC=<TR2414568>,ID=3-74099338-74099353-AC;MOTIFS=AC;STRUC=<TR2414569>,ID=3-74100554-74100567-A;MOTIFS=A;STRUC=<TR2414570>,ID=3-74101372-74101381-GAG;MOTIFS=GAG;STRUC=<TR2414571>,ID=3-74101427-74101436-TCA;MOTIFS=TCA;STRUC=<TR2414572>,ID=3-74102032-74102040-A;MOTIFS=A;STRUC=<TR2414573>,ID=3-74102503-74102523-AT;MOTIFS=AT;STRUC=<TR2414574>,ID=3-74103015-74103025-AGA;MOTIFS=AGA;STRUC=<TR2414575>,ID=3-74103080-74103089-GAA;MOTIFS=GAA;STRUC=<TR2414576>,ID=3-74103863-74103873-TC;MOTIFS=TC;STRUC=<TR2414577>,ID=3-74104320-74104330-A;MOTIFS=A;STRUC=<TR2414578>,ID=3-74105081-74105090-AGA;MOTIFS=AGA;STRUC=<TR2414579>,ID=3-74105165-74105174-TAA;MOTIFS=TAA;STRUC=<TR2414580>	HPRC,HGSVC,1KG-ONT	Yes	5.06	Yes	NA,NA	NA	NA
chr3:74140149	100724	INS	60	0.9391	0.3474	1	NA	NA	NA	NA	NA	NA	NA	NA	NA	No	NA	HPRC	No	9.215	No	NA,NA	NA	NA
chr3:74166224	100725	INS	60	0.8673	0.474	4	NA	NA	NA	NA	NA	NA	NA	NA	NA	No	ID=3-74166141-74166156-AG,3-74166166-74166177-GAA,3-74166182-74166201-AGGAAG,3-74166196-74166206-GAA,3-74166201-74166221-AGAAGG;MOTIFS=AGGAAG,GAA,AG,AGAAGG;STRUC=<VC161727>,ID=3-74166222-74166291-AGA;MOTIFS=AGA;STRUC=<TR2414662>	HPRC,HGSVC	Yes	2.538	No	NA,NA	NA	NA
chr3:74166224	100726	INS	106	0.7977	0.6939	5	NA	NA	NA	NA	NA	NA	NA	NA	NA	No	ID=3-74166141-74166156-AG,3-74166166-74166177-GAA,3-74166182-74166201-AGGAAG,3-74166196-74166206-GAA,3-74166201-74166221-AGAAGG;MOTIFS=AGGAAG,GAA,AG,AGAAGG;STRUC=<VC161727>,ID=3-74166222-74166291-AGA;MOTIFS=AGA;STRUC=<TR2414662>	HPRC,HGSVC,1KG-ONT	Yes	2.538	Yes	NA,NA	NA	NA
chr3:74166228	100732	INS	96	0.8656	0.5131	126	NA	NA	NA	NA	NA	NA	NA	NA	NA	No	ID=3-74166141-74166156-AG,3-74166166-74166177-GAA,3-74166182-74166201-AGGAAG,3-74166196-74166206-GAA,3-74166201-74166221-AGAAGG;MOTIFS=AGGAAG,GAA,AG,AGAAGG;STRUC=<VC161727>,ID=3-74166222-74166291-AGA;MOTIFS=AGA;STRUC=<TR2414662>	HPRC,HGSVC,1KG-ONT	Yes	2.538	Yes	NA,NA	NA	NA
chr3:74166228	100731	INS	132	0.8963	0.416	11	NA	NA	NA	NA	NA	NA	NA	NA	NA	No	ID=3-74166141-74166156-AG,3-74166166-74166177-GAA,3-74166182-74166201-AGGAAG,3-74166196-74166206-GAA,3-74166201-74166221-AGAAGG;MOTIFS=AGGAAG,GAA,AG,AGAAGG;STRUC=<VC161727>,ID=3-74166222-74166291-AGA;MOTIFS=AGA;STRUC=<TR2414662>	HPRC,HGSVC	Yes	2.538	Yes	NA,NA	NA	NA
chr3:74166228	100730	INS	63	0.9085	0.3542	47	NA	NA	NA	NA	NA	NA	NA	NA	NA	No	ID=3-74166141-74166156-AG,3-74166166-74166177-GAA,3-74166182-74166201-AGGAAG,3-74166196-74166206-GAA,3-74166201-74166221-AGAAGG;MOTIFS=AGGAAG,GAA,AG,AGAAGG;STRUC=<VC161727>,ID=3-74166222-74166291-AGA;MOTIFS=AGA;STRUC=<TR2414662>	HPRC,HGSVC,1KG-ONT	Yes	2.538	Yes	NA,NA	NA	NA
chr3:74166228	100729	INS	57	0.8799	0.4478	38	NA	NA	NA	NA	NA	NA	NA	NA	NA	No	ID=3-74166141-74166156-AG,3-74166166-74166177-GAA,3-74166182-74166201-AGGAAG,3-74166196-74166206-GAA,3-74166201-74166221-AGAAGG;MOTIFS=AGGAAG,GAA,AG,AGAAGG;STRUC=<VC161727>,ID=3-74166222-74166291-AGA;MOTIFS=AGA;STRUC=<TR2414662>	HPRC,HGSVC	Yes	2.538	Yes	NA,NA	NA	NA
chr3:74166228	100728	INS	54	0.8475	0.5795	36	NA	NA	NA	NA	NA	NA	NA	NA	NA	No	ID=3-74166141-74166156-AG,3-74166166-74166177-GAA,3-74166182-74166201-AGGAAG,3-74166196-74166206-GAA,3-74166201-74166221-AGAAGG;MOTIFS=AGGAAG,GAA,AG,AGAAGG;STRUC=<VC161727>,ID=3-74166222-74166291-AGA;MOTIFS=AGA;STRUC=<TR2414662>	HPRC,HGSVC	Yes	2.538	Yes	NA,NA	NA	NA
chr3:74166228	100736	INS	108	0.8705	0.4612	77	NA	NA	NA	NA	NA	NA	NA	NA	NA	No	ID=3-74166141-74166156-AG,3-74166166-74166177-GAA,3-74166182-74166201-AGGAAG,3-74166196-74166206-GAA,3-74166201-74166221-AGAAGG;MOTIFS=AGGAAG,GAA,AG,AGAAGG;STRUC=<VC161727>,ID=3-74166222-74166291-AGA;MOTIFS=AGA;STRUC=<TR2414662>	HPRC,HGSVC,1KG-ONT	Yes	2.538	Yes	NA,NA	NA	NA
chr3:74166228	100735	INS	120	0.8286	0.6303	31	NA	NA	NA	NA	NA	NA	NA	NA	NA	No	ID=3-74166141-74166156-AG,3-74166166-74166177-GAA,3-74166182-74166201-AGGAAG,3-74166196-74166206-GAA,3-74166201-74166221-AGAAGG;MOTIFS=AGGAAG,GAA,AG,AGAAGG;STRUC=<VC161727>,ID=3-74166222-74166291-AGA;MOTIFS=AGA;STRUC=<TR2414662>	HPRC,HGSVC,1KG-ONT	Yes	2.538	Yes	NA,NA	NA	NA
chr3:74166228	100727	INS	78	0.8947	0.5786	11	NA	NA	NA	NA	NA	NA	NA	NA	NA	No	ID=3-74166141-74166156-AG,3-74166166-74166177-GAA,3-74166182-74166201-AGGAAG,3-74166196-74166206-GAA,3-74166201-74166221-AGAAGG;MOTIFS=AGGAAG,GAA,AG,AGAAGG;STRUC=<VC161727>,ID=3-74166222-74166291-AGA;MOTIFS=AGA;STRUC=<TR2414662>	HPRC,HGSVC,1KG-ONT	Yes	2.538	Yes	NA,NA	NA	NA
chr3:74166228	100734	INS	102	0.8884	0.4687	78	NA	NA	NA	NA	NA	NA	NA	NA	NA	No	ID=3-74166141-74166156-AG,3-74166166-74166177-GAA,3-74166182-74166201-AGGAAG,3-74166196-74166206-GAA,3-74166201-74166221-AGAAGG;MOTIFS=AGGAAG,GAA,AG,AGAAGG;STRUC=<VC161727>,ID=3-74166222-74166291-AGA;MOTIFS=AGA;STRUC=<TR2414662>	HPRC,HGSVC,1KG-ONT	Yes	2.538	Yes	NA,NA	NA	NA
chr3:74166228	100733	INS	114	0.797	0.6859	48	NA	NA	NA	NA	NA	NA	NA	NA	NA	No	ID=3-74166141-74166156-AG,3-74166166-74166177-GAA,3-74166182-74166201-AGGAAG,3-74166196-74166206-GAA,3-74166201-74166221-AGAAGG;MOTIFS=AGGAAG,GAA,AG,AGAAGG;STRUC=<VC161727>,ID=3-74166222-74166291-AGA;MOTIFS=AGA;STRUC=<TR2414662>	HPRC,HGSVC,1KG-ONT	Yes	2.538	Yes	NA,NA	NA	NA
chr3:74166230	100737	INS	144	0.874	0.4815	2	NA	NA	NA	NA	NA	NA	NA	NA	NA	No	ID=3-74166141-74166156-AG,3-74166166-74166177-GAA,3-74166182-74166201-AGGAAG,3-74166196-74166206-GAA,3-74166201-74166221-AGAAGG;MOTIFS=AGGAAG,GAA,AG,AGAAGG;STRUC=<VC161727>,ID=3-74166222-74166291-AGA;MOTIFS=AGA;STRUC=<TR2414662>	HPRC,HGSVC	Yes	2.538	Yes	NA,NA	NA	NA
chr3:74166233	100738	INS	106	0.8428	0.5666	13	NA	NA	NA	NA	NA	NA	NA	NA	NA	No	ID=3-74166141-74166156-AG,3-74166166-74166177-GAA,3-74166182-74166201-AGGAAG,3-74166196-74166206-GAA,3-74166201-74166221-AGAAGG;MOTIFS=AGGAAG,GAA,AG,AGAAGG;STRUC=<VC161727>,ID=3-74166222-74166291-AGA;MOTIFS=AGA;STRUC=<TR2414662>	HPRC,HGSVC,1KG-ONT	Yes	2.538	Yes	NA,NA	NA	NA
chr3:74166236	100740	INS	97	0.794	0.689	60	NA	NA	NA	NA	NA	NA	NA	NA	NA	No	ID=3-74166141-74166156-AG,3-74166166-74166177-GAA,3-74166182-74166201-AGGAAG,3-74166196-74166206-GAA,3-74166201-74166221-AGAAGG;MOTIFS=AGGAAG,GAA,AG,AGAAGG;STRUC=<VC161727>,ID=3-74166222-74166291-AGA;MOTIFS=AGA;STRUC=<TR2414662>	HPRC,HGSVC,1KG-ONT	Yes	2.538	Yes	NA,NA	NA	NA
chr3:74166236	100741	INS	100	0.8187	0.6582	18	NA	NA	NA	NA	NA	NA	NA	NA	NA	No	ID=3-74166141-74166156-AG,3-74166166-74166177-GAA,3-74166182-74166201-AGGAAG,3-74166196-74166206-GAA,3-74166201-74166221-AGAAGG;MOTIFS=AGGAAG,GAA,AG,AGAAGG;STRUC=<VC161727>,ID=3-74166222-74166291-AGA;MOTIFS=AGA;STRUC=<TR2414662>	HPRC,HGSVC,1KG-ONT	Yes	2.538	Yes	NA,NA	NA	NA
chr3:74166236	100742	INS	90	0.9234	0.4542	61	NA	NA	NA	NA	NA	NA	NA	NA	NA	No	ID=3-74166141-74166156-AG,3-74166166-74166177-GAA,3-74166182-74166201-AGGAAG,3-74166196-74166206-GAA,3-74166201-74166221-AGAAGG;MOTIFS=AGGAAG,GAA,AG,AGAAGG;STRUC=<VC161727>,ID=3-74166222-74166291-AGA;MOTIFS=AGA;STRUC=<TR2414662>	HPRC,HGSVC,1KG-ONT	Yes	2.538	Yes	NA,NA	NA	NA
chr3:74166236	100739	INS	85	0.8946	0.448	1	NA	NA	NA	NA	NA	NA	NA	NA	NA	No	ID=3-74166141-74166156-AG,3-74166166-74166177-GAA,3-74166182-74166201-AGGAAG,3-74166196-74166206-GAA,3-74166201-74166221-AGAAGG;MOTIFS=AGGAAG,GAA,AG,AGAAGG;STRUC=<VC161727>,ID=3-74166222-74166291-AGA;MOTIFS=AGA;STRUC=<TR2414662>	HPRC,HGSVC,1KG-ONT	Yes	2.538	No	NA,NA	NA	NA
chr3:74166239	100743	INS	51	0.799	0.6914	43	NA	NA	NA	NA	NA	NA	NA	NA	NA	No	ID=3-74166141-74166156-AG,3-74166166-74166177-GAA,3-74166182-74166201-AGGAAG,3-74166196-74166206-GAA,3-74166201-74166221-AGAAGG;MOTIFS=AGGAAG,GAA,AG,AGAAGG;STRUC=<VC161727>,ID=3-74166222-74166291-AGA;MOTIFS=AGA;STRUC=<TR2414662>	HPRC,HGSVC	Yes	2.538	Yes	NA,NA	NA	NA
chr3:74166239	100744	INS	54	0.8946	0.3961	40	NA	NA	NA	NA	NA	NA	NA	NA	NA	No	ID=3-74166141-74166156-AG,3-74166166-74166177-GAA,3-74166182-74166201-AGGAAG,3-74166196-74166206-GAA,3-74166201-74166221-AGAAGG;MOTIFS=AGGAAG,GAA,AG,AGAAGG;STRUC=<VC161727>,ID=3-74166222-74166291-AGA;MOTIFS=AGA;STRUC=<TR2414662>	HPRC,HGSVC	Yes	2.538	Yes	NA,NA	NA	NA
chr3:74166242	100745	INS	68	0.8962	0.3858	53	NA	NA	NA	NA	NA	NA	NA	NA	NA	No	ID=3-74166141-74166156-AG,3-74166166-74166177-GAA,3-74166182-74166201-AGGAAG,3-74166196-74166206-GAA,3-74166201-74166221-AGAAGG;MOTIFS=AGGAAG,GAA,AG,AGAAGG;STRUC=<VC161727>,ID=3-74166222-74166291-AGA;MOTIFS=AGA;STRUC=<TR2414662>	HPRC,HGSVC,1KG-ONT	Yes	2.538	Yes	NA,NA	NA	NA
chr3:74166242	100746	INS	71	0.8711	0.4784	111	NA	NA	NA	NA	NA	NA	NA	NA	NA	No	ID=3-74166141-74166156-AG,3-74166166-74166177-GAA,3-74166182-74166201-AGGAAG,3-74166196-74166206-GAA,3-74166201-74166221-AGAAGG;MOTIFS=AGGAAG,GAA,AG,AGAAGG;STRUC=<VC161727>,ID=3-74166222-74166291-AGA;MOTIFS=AGA;STRUC=<TR2414662>	HPRC,HGSVC,1KG-ONT	Yes	2.538	Yes	NA,NA	NA	NA
chr3:74166242	100747	INS	77	0.887	0.5402	175	NA	NA	NA	NA	NA	NA	NA	NA	NA	No	ID=3-74166141-74166156-AG,3-74166166-74166177-GAA,3-74166182-74166201-AGGAAG,3-74166196-74166206-GAA,3-74166201-74166221-AGAAGG;MOTIFS=AGGAAG,GAA,AG,AGAAGG;STRUC=<VC161727>,ID=3-74166222-74166291-AGA;MOTIFS=AGA;STRUC=<TR2414662>	HPRC,HGSVC,1KG-ONT	Yes	2.538	Yes	NA,NA	NA	NA
chr3:74166242	100748	INS	83	0.8213	0.6472	184	NA	NA	NA	NA	NA	NA	NA	NA	NA	No	ID=3-74166141-74166156-AG,3-74166166-74166177-GAA,3-74166182-74166201-AGGAAG,3-74166196-74166206-GAA,3-74166201-74166221-AGAAGG;MOTIFS=AGGAAG,GAA,AG,AGAAGG;STRUC=<VC161727>,ID=3-74166222-74166291-AGA;MOTIFS=AGA;STRUC=<TR2414662>	HPRC,HGSVC,1KG-ONT	Yes	2.538	Yes	NA,NA	NA	NA
chr3:74166245	100749	INS	57	0.8942	0.3968	42	NA	NA	NA	NA	NA	NA	NA	NA	NA	No	ID=3-74166141-74166156-AG,3-74166166-74166177-GAA,3-74166182-74166201-AGGAAG,3-74166196-74166206-GAA,3-74166201-74166221-AGAAGG;MOTIFS=AGGAAG,GAA,AG,AGAAGG;STRUC=<VC161727>,ID=3-74166222-74166291-AGA;MOTIFS=AGA;STRUC=<TR2414662>	HPRC,HGSVC	Yes	2.538	Yes	NA,NA	NA	NA
chr3:74166245	100750	INS	68	0.87	0.4984	9	NA	NA	NA	NA	NA	NA	NA	NA	NA	No	ID=3-74166141-74166156-AG,3-74166166-74166177-GAA,3-74166182-74166201-AGGAAG,3-74166196-74166206-GAA,3-74166201-74166221-AGAAGG;MOTIFS=AGGAAG,GAA,AG,AGAAGG;STRUC=<VC161727>,ID=3-74166222-74166291-AGA;MOTIFS=AGA;STRUC=<TR2414662>	HPRC,HGSVC,1KG-ONT	Yes	2.538	Yes	NA,NA	NA	NA
chr3:74166246	100751	INS	72	0.8174	0.6659	2	NA	NA	NA	NA	NA	NA	NA	NA	NA	No	ID=3-74166141-74166156-AG,3-74166166-74166177-GAA,3-74166182-74166201-AGGAAG,3-74166196-74166206-GAA,3-74166201-74166221-AGAAGG;MOTIFS=AGGAAG,GAA,AG,AGAAGG;STRUC=<VC161727>,ID=3-74166222-74166291-AGA;MOTIFS=AGA;STRUC=<TR2414662>	HPRC,HGSVC,1KG-ONT	Yes	2.538	No	NA,NA	NA	NA
chr3:74166260	100753	INS	65	0.8593	0.5587	44	NA	NA	NA	NA	NA	NA	NA	NA	NA	No	ID=3-74166141-74166156-AG,3-74166166-74166177-GAA,3-74166182-74166201-AGGAAG,3-74166196-74166206-GAA,3-74166201-74166221-AGAAGG;MOTIFS=AGGAAG,GAA,AG,AGAAGG;STRUC=<VC161727>,ID=3-74166222-74166291-AGA;MOTIFS=AGA;STRUC=<TR2414662>	HPRC,HGSVC,1KG-ONT	Yes	2.538	Yes	NA,NA	NA	NA
chr3:74166279	100754	INS	108	0.9051	0.3504	59	NA	NA	NA	NA	NA	NA	NA	NA	NA	No	ID=3-74166141-74166156-AG,3-74166166-74166177-GAA,3-74166182-74166201-AGGAAG,3-74166196-74166206-GAA,3-74166201-74166221-AGAAGG;MOTIFS=AGGAAG,GAA,AG,AGAAGG;STRUC=<VC161727>,ID=3-74166222-74166291-AGA;MOTIFS=AGA;STRUC=<TR2414662>	HPRC,HGSVC,1KG-ONT	Yes	2.538	Yes	NA,NA	NA	NA
chr3:74166279	100755	INS	102	0.8486	0.5242	53	NA	NA	NA	NA	NA	NA	NA	NA	NA	No	ID=3-74166141-74166156-AG,3-74166166-74166177-GAA,3-74166182-74166201-AGGAAG,3-74166196-74166206-GAA,3-74166201-74166221-AGAAGG;MOTIFS=AGGAAG,GAA,AG,AGAAGG;STRUC=<VC161727>,ID=3-74166222-74166291-AGA;MOTIFS=AGA;STRUC=<TR2414662>	HPRC,HGSVC,1KG-ONT	Yes	2.538	Yes	NA,NA	NA	NA
chr3:74191495	100756	INS	53	0.8218	0.6631	7	NA	NA	NA	NA	NA	NA	NA	NA	NA	No	NA	NA	No	1.616	Yes	NA,NA	NA	NA
chr3:74206254	100757	INS	354	0.8699	0.4645	222	NA	NA	NA	NA	NA	NA	NA	NA	NA	No	NA	HPRC,HGSVC,1KG-ONT	No	1.616	Yes	NA,NA	NA	NA
chr3:74230525	100758	INS	339	0.913	0.331	1	NA	NA	NA	NA	NA	NA	NA	NA	NA	No	NA	NA	Yes	5.016	No	NA,NA	NA	NA
chr3:74276567	100759	INS	340	0.8817	0.4503	44	CNTN3(2.7911e-06,0.668)	NA	NA	NA	NA	NA	NA	NA	NA	No	NA	HPRC,HGSVC,1KG-ONT	Yes	1.616	Yes	NA,NA	NA	NA
chr3:74279384	100761	INS	347	0.8573	0.5535	2	CNTN3(2.7911e-06,0.668)	NA	NA	NA	NA	NA	NA	NA	NA	No	NA	NA	Yes	1.616	No	NA,NA	NA	NA
chr3:74279384	100760	INS	321	0.9392	0.2538	1	CNTN3(2.7911e-06,0.668)	NA	NA	NA	NA	NA	NA	NA	NA	No	NA	NA	Yes	1.616	No	NA,NA	NA	NA
chr3:74333694	100762	INS	331	0.946	0.2181	33	CNTN3(2.7911e-06,0.668)	NA	NA	NA	NA	NA	NA	NA	NA	No	NA	HPRC,HGSVC,1KG-ONT	Yes	0.692	Yes	NA,NA	NA	NA
chr3:74353769	100763	DEL	4221	0.8626	0.5338	8	CNTN3(2.7911e-06,0.668)	NA	NA	NA	NA	NA	NA	NA	NA	No	ID=3-74353763-74353781-AATT;MOTIFS=AATT;STRUC=<TR2414892>,ID=3-74354546-74354562-TGAA;MOTIFS=TGAA;STRUC=<TR2414893>,ID=3-74354709-74354724-AAAC;MOTIFS=AAAC;STRUC=<TR2414894>,ID=3-74355448-74355473-TTTTG;MOTIFS=TTTTG;STRUC=<TR2414895>,ID=3-74356926-74356940-TTAT;MOTIFS=TTAT;STRUC=<TR2414896>,ID=3-74357281-74357293-ATT;MOTIFS=ATT;STRUC=<TR2414897>	HGSVC,1KG-ONT	Yes	5.464	Yes	NA,NA	NA	NA
chr3:74405354	100764	INS	320	0.9563	0.181	50	CNTN3(2.7911e-06,0.668)	NA	NA	NA	NA	NA	NA	NA	NA	No	NA	HPRC,HGSVC,1KG-ONT	Yes	0.692	Yes	NA,NA	NA	NA
chr3:74486916	100765	INS	64	0.814	0.6602	1	CNTN3(2.7911e-06,0.668)	NA	NA	NA	NA	NA	NA	NA	NA	No	NA	NA	No	2.44	No	NA,NA	NA	NA
chr3:74491249	100766	DEL	188	0.896	0.365	1	CNTN3(2.7911e-06,0.668)	NA	NA	NA	NA	NA	NA	NA	NA	No	ID=3-74491335-74491345-A;MOTIFS=A;STRUC=<TR2415066>	NA	Yes	3.716	No	NA,NA	NA	NA
chr3:74516201	100767	DEL	652	0.8894	0.3886	184	CNTN3(2.7911e-06,0.668)	NA	NA	NA	NA	NA	NA	NA	NA	No	ID=3-74516338-74516351-CTT;MOTIFS=CTT;STRUC=<TR2415103>	HPRC,HGSVC,1KG-ONT	Yes	1.137	Yes	NA,NA	NA	NA
chr3:74520191	100768	INS	309	0.861	0.5438	1	CNTN3(2.7911e-06,0.668)	NA	NA	NA	NA	NA	NA	NA	NA	No	NA	HPRC,HGSVC,1KG-ONT	Yes	4.033	No	NA,NA	NA	NA
chr3:74520191	100769	INS	327	0.9606	0.1584	54	CNTN3(2.7911e-06,0.668)	NA	NA	NA	NA	NA	NA	NA	NA	No	NA	HPRC,HGSVC,1KG-ONT	Yes	4.033	Yes	NA,NA	NA	NA
chr3:74520191	100770	INS	348	0.8571	0.6054	44	CNTN3(2.7911e-06,0.668)	NA	NA	NA	NA	NA	NA	NA	NA	No	NA	HPRC,HGSVC,1KG-ONT	Yes	4.033	Yes	NA,NA	NA	NA
chr3:74588280	100771	INS	114	0.863	0.4573	2	NA	NA	NA	NA	NA	NA	NA	NA	NA	No	NA	NA	No	2.44	No	NA,NA	NA	NA
chr3:74657624	100772	INS	59	0.8385	0.5718	1	NA	NA	NA	NA	NA	NA	NA	NA	NA	No	NA	NA	No	1.616	No	NA,NA	NA	NA
chr3:74659461	100773	INS	102	0.7984	0.6888	3	NA	NA	NA	NA	NA	NA	NA	NA	NA	No	NA	HPRC,HGSVC	No	1.616	No	NA,NA	NA	NA
chr3:74659461	100775	INS	68	0.9016	0.5407	27	NA	NA	NA	NA	NA	NA	NA	NA	NA	No	NA	HPRC,HGSVC,1KG-ONT	No	1.616	Yes	NA,NA	NA	NA
chr3:74659461	100774	INS	272	0.8047	0.6825	10	NA	NA	NA	NA	NA	NA	NA	NA	NA	No	NA	HPRC,HGSVC	No	1.616	Yes	NA,NA	NA	NA
chr3:74659604	100776	INS	254	0.7972	0.6919	1	NA	NA	NA	NA	NA	NA	NA	NA	NA	No	ID=3-74659461-74659615-TGTGTAGAGTATATACTGCATACAGTATATACTG;MOTIFS=TGTGTAGAGTATATACTGCATACAGTATATACTG;STRUC=<TR2415286>	HPRC,HGSVC,1KG-ONT	No	1.616	No	NA,NA	NA	NA
chr3:74659604	100777	INS	220	0.8057	0.678	11	NA	NA	NA	NA	NA	NA	NA	NA	NA	No	ID=3-74659461-74659615-TGTGTAGAGTATATACTGCATACAGTATATACTG;MOTIFS=TGTGTAGAGTATATACTGCATACAGTATATACTG;STRUC=<TR2415286>	HPRC,HGSVC,1KG-ONT	No	1.616	No	NA,NA	NA	NA
chr3:74659604	100778	INS	186	0.8434	0.5906	55	NA	NA	NA	NA	NA	NA	NA	NA	NA	No	ID=3-74659461-74659615-TGTGTAGAGTATATACTGCATACAGTATATACTG;MOTIFS=TGTGTAGAGTATATACTGCATACAGTATATACTG;STRUC=<TR2415286>	HPRC,HGSVC,1KG-ONT	No	1.616	Yes	NA,NA	NA	NA
chr3:74659604	100779	INS	84	0.8679	0.49	72	NA	NA	NA	NA	NA	NA	NA	NA	NA	No	ID=3-74659461-74659615-TGTGTAGAGTATATACTGCATACAGTATATACTG;MOTIFS=TGTGTAGAGTATATACTGCATACAGTATATACTG;STRUC=<TR2415286>	HPRC,HGSVC,1KG-ONT	No	1.616	Yes	NA,NA	NA	NA
chr3:74659604	100780	INS	118	0.8272	0.6216	4	NA	NA	NA	NA	NA	NA	NA	NA	NA	No	ID=3-74659461-74659615-TGTGTAGAGTATATACTGCATACAGTATATACTG;MOTIFS=TGTGTAGAGTATATACTGCATACAGTATATACTG;STRUC=<TR2415286>	HPRC,HGSVC	No	1.616	No	NA,NA	NA	NA
chr3:74659609	100781	INS	152	0.8605	0.5073	28	NA	NA	NA	NA	NA	NA	NA	NA	NA	No	ID=3-74659461-74659615-TGTGTAGAGTATATACTGCATACAGTATATACTG;MOTIFS=TGTGTAGAGTATATACTGCATACAGTATATACTG;STRUC=<TR2415286>	HGSVC,1KG-ONT	No	1.616	Yes	NA,NA	NA	NA
chr3:74659727	100782	INS	101	0.8937	0.3843	1	NA	NA	NA	NA	NA	NA	NA	NA	NA	No	NA	HPRC,HGSVC	No	1.616	No	NA,NA	NA	NA
chr3:74659767	100783	DEL	76	0.8273	0.641	82	NA	NA	NA	NA	NA	NA	NA	NA	NA	No	ID=3-74659800-74659974-ATATTATATACTGTGTATATTATATACTGTAT,3-74659971-74660138-TGTATATTATATACTGTATATATTATATACTG,3-74660139-74660148-AT,3-74660155-74660165-AC;MOTIFS=TGTATATTATATACTGTATATATTATATACTG,AC,ATATTATATACTGTGTATATTATATACTGTAT,AT;STRUC=<VC161773>	HPRC,HGSVC	No	5.434	Yes	NA,NA	NA	NA
chr3:74659800	100784	DEL	190	0.8271	0.6311	3	NA	NA	NA	NA	NA	NA	NA	NA	NA	No	ID=3-74659800-74659974-ATATTATATACTGTGTATATTATATACTGTAT,3-74659971-74660138-TGTATATTATATACTGTATATATTATATACTG,3-74660139-74660148-AT,3-74660155-74660165-AC;MOTIFS=TGTATATTATATACTGTATATATTATATACTG,AC,ATATTATATACTGTGTATATTATATACTGTAT,AT;STRUC=<VC161773>	HPRC,HGSVC	No	5.057	No	NA,NA	NA	NA
chr3:74659813	100785	DEL	158	0.837	0.597	257	NA	NA	NA	NA	NA	NA	NA	NA	NA	No	ID=3-74659800-74659974-ATATTATATACTGTGTATATTATATACTGTAT,3-74659971-74660138-TGTATATTATATACTGTATATATTATATACTG,3-74660139-74660148-AT,3-74660155-74660165-AC;MOTIFS=TGTATATTATATACTGTATATATTATATACTG,AC,ATATTATATACTGTGTATATTATATACTGTAT,AT;STRUC=<VC161773>	HPRC,HGSVC,1KG-ONT	No	5.233	Yes	NA,NA	NA	NA
chr3:74659845	100786	DEL	126	0.9566	0.1734	379	NA	NA	NA	NA	NA	NA	NA	NA	NA	No	ID=3-74659800-74659974-ATATTATATACTGTGTATATTATATACTGTAT,3-74659971-74660138-TGTATATTATATACTGTATATATTATATACTG,3-74660139-74660148-AT,3-74660155-74660165-AC;MOTIFS=TGTATATTATATACTGTATATATTATATACTG,AC,ATATTATATACTGTGTATATTATATACTGTAT,AT;STRUC=<VC161773>	HPRC,HGSVC,1KG-ONT	No	5.057	Yes	NA,NA	NA	NA
chr3:74659877	100787	DEL	94	0.8189	0.6519	237	NA	NA	NA	NA	NA	NA	NA	NA	NA	No	ID=3-74659800-74659974-ATATTATATACTGTGTATATTATATACTGTAT,3-74659971-74660138-TGTATATTATATACTGTATATATTATATACTG,3-74660139-74660148-AT,3-74660155-74660165-AC;MOTIFS=TGTATATTATATACTGTATATATTATATACTG,AC,ATATTATATACTGTGTATATTATATACTGTAT,AT;STRUC=<VC161773>	HPRC,HGSVC,1KG-ONT	No	4.94	Yes	NA,NA	NA	NA
chr3:74659909	100788	DEL	62	0.8394	0.5951	75	NA	NA	NA	NA	NA	NA	NA	NA	NA	No	ID=3-74659800-74659974-ATATTATATACTGTGTATATTATATACTGTAT,3-74659971-74660138-TGTATATTATATACTGTATATATTATATACTG,3-74660139-74660148-AT,3-74660155-74660165-AC;MOTIFS=TGTATATTATATACTGTATATATTATATACTG,AC,ATATTATATACTGTGTATATTATATACTGTAT,AT;STRUC=<VC161773>	HPRC,HGSVC	No	4.906	Yes	NA,NA	NA	NA
chr3:74659941	100790	INS	94	0.8393	0.5849	5	NA	NA	NA	NA	NA	NA	NA	NA	NA	No	ID=3-74659800-74659974-ATATTATATACTGTGTATATTATATACTGTAT,3-74659971-74660138-TGTATATTATATACTGTATATATTATATACTG,3-74660139-74660148-AT,3-74660155-74660165-AC;MOTIFS=TGTATATTATATACTGTATATATTATATACTG,AC,ATATTATATACTGTGTATATTATATACTGTAT,AT;STRUC=<VC161773>	HPRC,HGSVC	No	1.616	Yes	NA,NA	NA	NA
chr3:74659941	100789	INS	62	0.834	0.6122	50	NA	NA	NA	NA	NA	NA	NA	NA	NA	No	ID=3-74659800-74659974-ATATTATATACTGTGTATATTATATACTGTAT,3-74659971-74660138-TGTATATTATATACTGTATATATTATATACTG,3-74660139-74660148-AT,3-74660155-74660165-AC;MOTIFS=TGTATATTATATACTGTATATATTATATACTG,AC,ATATTATATACTGTGTATATTATATACTGTAT,AT;STRUC=<VC161773>	HPRC,HGSVC,1KG-ONT	No	1.616	Yes	NA,NA	NA	NA
chr3:74659943	100791	DEL	142	0.7972	0.6882	1	NA	NA	NA	NA	NA	NA	NA	NA	NA	No	ID=3-74659800-74659974-ATATTATATACTGTGTATATTATATACTGTAT,3-74659971-74660138-TGTATATTATATACTGTATATATTATATACTG,3-74660139-74660148-AT,3-74660155-74660165-AC;MOTIFS=TGTATATTATATACTGTATATATTATATACTG,AC,ATATTATATACTGTGTATATTATATACTGTAT,AT;STRUC=<VC161773>	HPRC,HGSVC,1KG-ONT	No	4.94	No	NA,NA	NA	NA
chr3:74660003	100792	INS	188	0.8606	0.5382	37	NA	NA	NA	NA	NA	NA	NA	NA	NA	No	ID=3-74659800-74659974-ATATTATATACTGTGTATATTATATACTGTAT,3-74659971-74660138-TGTATATTATATACTGTATATATTATATACTG,3-74660139-74660148-AT,3-74660155-74660165-AC;MOTIFS=TGTATATTATATACTGTATATATTATATACTG,AC,ATATTATATACTGTGTATATTATATACTGTAT,AT;STRUC=<VC161773>	HGSVC,1KG-ONT	No	1.616	Yes	NA,NA	NA	NA
chr3:74694042	100793	INS	326	0.9367	0.2581	17	NA	NA	NA	NA	NA	NA	NA	NA	NA	No	NA	HPRC	Yes	3.322	Yes	NA,NA	NA	NA
chr3:74716261	100794	DEL	323	0.8262	0.6317	795	NA	NA	NA	NA	NA	NA	NA	NA	NA	No	ID=3-74716274-74716303-T;MOTIFS=T;STRUC=(T)n	HPRC,HGSVC,1KG-ONT	Yes	0.72	Yes	NA,NA	NA	NA
chr3:74740720	100795	DEL	75	0.942	0.2437	786	NA	NA	NA	NA	NA	NA	NA	NA	NA	No	ID=3-74740732-74740762-T,3-74740922-74740932-A;MOTIFS=A,T;STRUC=<VC161779>	HPRC,HGSVC,1KG-ONT	Yes	1.046	Yes	NA,NA	NA	NA
chr3:74752725	100796	INS	81	0.9135	0.32	70	NA	NA	NA	NA	NA	NA	NA	NA	NA	No	NA	HPRC,HGSVC,1KG-ONT	Yes	2.538	Yes	NA,NA	NA	NA
chr3:74756244	100797	INS	324	0.949	0.2057	17	NA	NA	NA	NA	NA	NA	NA	NA	NA	No	NA	HGSVC,1KG-ONT	Yes	3.322	Yes	NA,NA	NA	NA
chr3:74756244	100798	INS	353	0.8585	0.5123	5	NA	NA	NA	NA	NA	NA	NA	NA	NA	No	NA	HGSVC,1KG-ONT	Yes	3.322	No	NA,NA	NA	NA
chr3:74758653	100799	DEL	5141	0.9205	0.3001	61	NA	NA	NA	NA	NA	NA	NA	NA	NA	No	ID=3-74760672-74760681-GGT;MOTIFS=GGT;STRUC=<TR2415429>	HPRC,HGSVC,1KG-ONT	Yes	0.232	Yes	NA,NA	NA	NA
chr3:74795606	100800	DEL	99	0.8726	0.4876	2	NA	NA	NA	NA	NA	NA	NA	NA	NA	No	NA	NA	No	0.911	Yes	NA,NA	NA	NA
chr3:74837073	100801	INS	52	0.8349	0.5907	11	NA	NA	NA	NA	NA	NA	NA	NA	NA	No	NA	NA	No	1.616	Yes	NA,NA	NA	NA
chr3:74837073	100802	INS	66	0.9029	0.341	1	NA	NA	NA	NA	NA	NA	NA	NA	NA	No	NA	NA	No	1.616	No	NA,NA	NA	NA
chr3:74872215	100803	DEL	88	0.8626	0.5144	6	NA	NA	NA	NA	NA	NA	NA	NA	NA	No	NA	NA	Yes	8.811	Yes	NA,NA	NA	NA
chr3:74892099	100804	INS	135	0.8916	0.402	2	NA	NA	NA	NA	NA	NA	NA	NA	NA	No	ID=3-74892085-74892095-AT,3-74892085-74892130-ATATATATATTATAT,3-74892095-74892110-TA,3-74892114-74892125-TA,3-74892116-74892134-TATATATAT,3-74892125-74892138-TA,3-74892142-74892153-TA,3-74892144-74892171-TATATATAT,3-74892153-74892162-TA,3-74892162-74892173-TA,3-74892177-74892188-TA,3-74892179-74892209-TATATATAT,3-74892188-74892197-TA,3-74892197-74892206-TA,3-74892212-74892222-TA,3-74892223-74892244-TATATAT,3-74892237-74892249-TA,3-74892249-74892259-AT;MOTIFS=TA,AT,TATATATAT,TATATAT,ATATATATATTATAT;STRUC=<VC161786>	HPRC,HGSVC,1KG-ONT	No	1.616	Yes	NA,NA	NA	NA
chr3:74892116	100805	INS	80	0.8255	0.6243	4	NA	NA	NA	NA	NA	NA	NA	NA	NA	No	ID=3-74892085-74892095-AT,3-74892085-74892130-ATATATATATTATAT,3-74892095-74892110-TA,3-74892114-74892125-TA,3-74892116-74892134-TATATATAT,3-74892125-74892138-TA,3-74892142-74892153-TA,3-74892144-74892171-TATATATAT,3-74892153-74892162-TA,3-74892162-74892173-TA,3-74892177-74892188-TA,3-74892179-74892209-TATATATAT,3-74892188-74892197-TA,3-74892197-74892206-TA,3-74892212-74892222-TA,3-74892223-74892244-TATATAT,3-74892237-74892249-TA,3-74892249-74892259-AT;MOTIFS=TA,AT,TATATATAT,TATATAT,ATATATATATTATAT;STRUC=<VC161786>	HGSVC	Yes	1.616	No	NA,NA	NA	NA
chr3:74892152	100806	INS	63	0.8079	0.6704	1	NA	NA	NA	NA	NA	NA	NA	NA	NA	No	ID=3-74892085-74892095-AT,3-74892085-74892130-ATATATATATTATAT,3-74892095-74892110-TA,3-74892114-74892125-TA,3-74892116-74892134-TATATATAT,3-74892125-74892138-TA,3-74892142-74892153-TA,3-74892144-74892171-TATATATAT,3-74892153-74892162-TA,3-74892162-74892173-TA,3-74892177-74892188-TA,3-74892179-74892209-TATATATAT,3-74892188-74892197-TA,3-74892197-74892206-TA,3-74892212-74892222-TA,3-74892223-74892244-TATATAT,3-74892237-74892249-TA,3-74892249-74892259-AT;MOTIFS=TA,AT,TATATATAT,TATATAT,ATATATATATTATAT;STRUC=<VC161786>	NA	Yes	1.616	No	NA,NA	NA	NA
chr3:74892179	100807	INS	64	0.8518	0.5493	24	NA	NA	NA	NA	NA	NA	NA	NA	NA	No	ID=3-74892085-74892095-AT,3-74892085-74892130-ATATATATATTATAT,3-74892095-74892110-TA,3-74892114-74892125-TA,3-74892116-74892134-TATATATAT,3-74892125-74892138-TA,3-74892142-74892153-TA,3-74892144-74892171-TATATATAT,3-74892153-74892162-TA,3-74892162-74892173-TA,3-74892177-74892188-TA,3-74892179-74892209-TATATATAT,3-74892188-74892197-TA,3-74892197-74892206-TA,3-74892212-74892222-TA,3-74892223-74892244-TATATAT,3-74892237-74892249-TA,3-74892249-74892259-AT;MOTIFS=TA,AT,TATATATAT,TATATAT,ATATATATATTATAT;STRUC=<VC161786>	NA	Yes	1.616	Yes	NA,NA	NA	NA
chr3:74892183	100808	INS	68	0.8148	0.6552	2	NA	NA	NA	NA	NA	NA	NA	NA	NA	No	ID=3-74892085-74892095-AT,3-74892085-74892130-ATATATATATTATAT,3-74892095-74892110-TA,3-74892114-74892125-TA,3-74892116-74892134-TATATATAT,3-74892125-74892138-TA,3-74892142-74892153-TA,3-74892144-74892171-TATATATAT,3-74892153-74892162-TA,3-74892162-74892173-TA,3-74892177-74892188-TA,3-74892179-74892209-TATATATAT,3-74892188-74892197-TA,3-74892197-74892206-TA,3-74892212-74892222-TA,3-74892223-74892244-TATATAT,3-74892237-74892249-TA,3-74892249-74892259-AT;MOTIFS=TA,AT,TATATATAT,TATATAT,ATATATATATTATAT;STRUC=<VC161786>	NA	Yes	1.616	Yes	NA,NA	NA	NA
chr3:74892188	100809	INS	147	0.814	0.6578	4	NA	NA	NA	NA	NA	NA	NA	NA	NA	No	ID=3-74892085-74892095-AT,3-74892085-74892130-ATATATATATTATAT,3-74892095-74892110-TA,3-74892114-74892125-TA,3-74892116-74892134-TATATATAT,3-74892125-74892138-TA,3-74892142-74892153-TA,3-74892144-74892171-TATATATAT,3-74892153-74892162-TA,3-74892162-74892173-TA,3-74892177-74892188-TA,3-74892179-74892209-TATATATAT,3-74892188-74892197-TA,3-74892197-74892206-TA,3-74892212-74892222-TA,3-74892223-74892244-TATATAT,3-74892237-74892249-TA,3-74892249-74892259-AT;MOTIFS=TA,AT,TATATATAT,TATATAT,ATATATATATTATAT;STRUC=<VC161786>	HPRC,HGSVC,1KG-ONT	Yes	1.616	Yes	NA,NA	NA	NA
chr3:74892197	100810	INS	76	0.8812	0.4477	8	NA	NA	NA	NA	NA	NA	NA	NA	NA	No	ID=3-74892085-74892095-AT,3-74892085-74892130-ATATATATATTATAT,3-74892095-74892110-TA,3-74892114-74892125-TA,3-74892116-74892134-TATATATAT,3-74892125-74892138-TA,3-74892142-74892153-TA,3-74892144-74892171-TATATATAT,3-74892153-74892162-TA,3-74892162-74892173-TA,3-74892177-74892188-TA,3-74892179-74892209-TATATATAT,3-74892188-74892197-TA,3-74892197-74892206-TA,3-74892212-74892222-TA,3-74892223-74892244-TATATAT,3-74892237-74892249-TA,3-74892249-74892259-AT;MOTIFS=TA,AT,TATATATAT,TATATAT,ATATATATATTATAT;STRUC=<VC161786>	HGSVC	Yes	1.616	Yes	NA,NA	NA	NA
chr3:74892199	100811	INS	71	0.8423	0.5834	2	NA	NA	NA	NA	NA	NA	NA	NA	NA	No	ID=3-74892085-74892095-AT,3-74892085-74892130-ATATATATATTATAT,3-74892095-74892110-TA,3-74892114-74892125-TA,3-74892116-74892134-TATATATAT,3-74892125-74892138-TA,3-74892142-74892153-TA,3-74892144-74892171-TATATATAT,3-74892153-74892162-TA,3-74892162-74892173-TA,3-74892177-74892188-TA,3-74892179-74892209-TATATATAT,3-74892188-74892197-TA,3-74892197-74892206-TA,3-74892212-74892222-TA,3-74892223-74892244-TATATAT,3-74892237-74892249-TA,3-74892249-74892259-AT;MOTIFS=TA,AT,TATATATAT,TATATAT,ATATATATATTATAT;STRUC=<VC161786>	NA	Yes	1.616	No	NA,NA	NA	NA
chr3:74892206	100812	INS	144	0.9542	0.202	115	NA	NA	NA	NA	NA	NA	NA	NA	NA	No	ID=3-74892085-74892095-AT,3-74892085-74892130-ATATATATATTATAT,3-74892095-74892110-TA,3-74892114-74892125-TA,3-74892116-74892134-TATATATAT,3-74892125-74892138-TA,3-74892142-74892153-TA,3-74892144-74892171-TATATATAT,3-74892153-74892162-TA,3-74892162-74892173-TA,3-74892177-74892188-TA,3-74892179-74892209-TATATATAT,3-74892188-74892197-TA,3-74892197-74892206-TA,3-74892212-74892222-TA,3-74892223-74892244-TATATAT,3-74892237-74892249-TA,3-74892249-74892259-AT;MOTIFS=TA,AT,TATATATAT,TATATAT,ATATATATATTATAT;STRUC=<VC161786>	HPRC,HGSVC,1KG-ONT	Yes	1.616	Yes	NA,NA	NA	NA
chr3:74892206	100813	INS	171	0.8115	0.6585	26	NA	NA	NA	NA	NA	NA	NA	NA	NA	No	ID=3-74892085-74892095-AT,3-74892085-74892130-ATATATATATTATAT,3-74892095-74892110-TA,3-74892114-74892125-TA,3-74892116-74892134-TATATATAT,3-74892125-74892138-TA,3-74892142-74892153-TA,3-74892144-74892171-TATATATAT,3-74892153-74892162-TA,3-74892162-74892173-TA,3-74892177-74892188-TA,3-74892179-74892209-TATATATAT,3-74892188-74892197-TA,3-74892197-74892206-TA,3-74892212-74892222-TA,3-74892223-74892244-TATATAT,3-74892237-74892249-TA,3-74892249-74892259-AT;MOTIFS=TA,AT,TATATATAT,TATATAT,ATATATATATTATAT;STRUC=<VC161786>	HPRC,HGSVC,1KG-ONT	Yes	1.616	Yes	NA,NA	NA	NA
chr3:74892206	100814	INS	198	0.8098	0.6668	2	NA	NA	NA	NA	NA	NA	NA	NA	NA	No	ID=3-74892085-74892095-AT,3-74892085-74892130-ATATATATATTATAT,3-74892095-74892110-TA,3-74892114-74892125-TA,3-74892116-74892134-TATATATAT,3-74892125-74892138-TA,3-74892142-74892153-TA,3-74892144-74892171-TATATATAT,3-74892153-74892162-TA,3-74892162-74892173-TA,3-74892177-74892188-TA,3-74892179-74892209-TATATATAT,3-74892188-74892197-TA,3-74892197-74892206-TA,3-74892212-74892222-TA,3-74892223-74892244-TATATAT,3-74892237-74892249-TA,3-74892249-74892259-AT;MOTIFS=TA,AT,TATATATAT,TATATAT,ATATATATATTATAT;STRUC=<VC161786>	HPRC,HGSVC,1KG-ONT	Yes	1.616	No	NA,NA	NA	NA
chr3:74892206	100815	INS	132	0.8676	0.5124	2	NA	NA	NA	NA	NA	NA	NA	NA	NA	No	ID=3-74892085-74892095-AT,3-74892085-74892130-ATATATATATTATAT,3-74892095-74892110-TA,3-74892114-74892125-TA,3-74892116-74892134-TATATATAT,3-74892125-74892138-TA,3-74892142-74892153-TA,3-74892144-74892171-TATATATAT,3-74892153-74892162-TA,3-74892162-74892173-TA,3-74892177-74892188-TA,3-74892179-74892209-TATATATAT,3-74892188-74892197-TA,3-74892197-74892206-TA,3-74892212-74892222-TA,3-74892223-74892244-TATATAT,3-74892237-74892249-TA,3-74892249-74892259-AT;MOTIFS=TA,AT,TATATATAT,TATATAT,ATATATATATTATAT;STRUC=<VC161786>	HPRC,HGSVC,1KG-ONT	Yes	1.616	Yes	NA,NA	NA	NA
chr3:74892206	100816	INS	186	0.7942	0.6968	11	NA	NA	NA	NA	NA	NA	NA	NA	NA	No	ID=3-74892085-74892095-AT,3-74892085-74892130-ATATATATATTATAT,3-74892095-74892110-TA,3-74892114-74892125-TA,3-74892116-74892134-TATATATAT,3-74892125-74892138-TA,3-74892142-74892153-TA,3-74892144-74892171-TATATATAT,3-74892153-74892162-TA,3-74892162-74892173-TA,3-74892177-74892188-TA,3-74892179-74892209-TATATATAT,3-74892188-74892197-TA,3-74892197-74892206-TA,3-74892212-74892222-TA,3-74892223-74892244-TATATAT,3-74892237-74892249-TA,3-74892249-74892259-AT;MOTIFS=TA,AT,TATATATAT,TATATAT,ATATATATATTATAT;STRUC=<VC161786>	HPRC,HGSVC,1KG-ONT	Yes	1.616	No	NA,NA	NA	NA
chr3:74892206	100817	INS	105	0.8308	0.6038	18	NA	NA	NA	NA	NA	NA	NA	NA	NA	No	ID=3-74892085-74892095-AT,3-74892085-74892130-ATATATATATTATAT,3-74892095-74892110-TA,3-74892114-74892125-TA,3-74892116-74892134-TATATATAT,3-74892125-74892138-TA,3-74892142-74892153-TA,3-74892144-74892171-TATATATAT,3-74892153-74892162-TA,3-74892162-74892173-TA,3-74892177-74892188-TA,3-74892179-74892209-TATATATAT,3-74892188-74892197-TA,3-74892197-74892206-TA,3-74892212-74892222-TA,3-74892223-74892244-TATATAT,3-74892237-74892249-TA,3-74892249-74892259-AT;MOTIFS=TA,AT,TATATATAT,TATATAT,ATATATATATTATAT;STRUC=<VC161786>	HPRC,HGSVC	Yes	1.616	Yes	NA,NA	NA	NA
chr3:74892210	100818	INS	95	0.8378	0.5942	2	NA	NA	NA	NA	NA	NA	NA	NA	NA	No	ID=3-74892085-74892095-AT,3-74892085-74892130-ATATATATATTATAT,3-74892095-74892110-TA,3-74892114-74892125-TA,3-74892116-74892134-TATATATAT,3-74892125-74892138-TA,3-74892142-74892153-TA,3-74892144-74892171-TATATATAT,3-74892153-74892162-TA,3-74892162-74892173-TA,3-74892177-74892188-TA,3-74892179-74892209-TATATATAT,3-74892188-74892197-TA,3-74892197-74892206-TA,3-74892212-74892222-TA,3-74892223-74892244-TATATAT,3-74892237-74892249-TA,3-74892249-74892259-AT;MOTIFS=TA,AT,TATATATAT,TATATAT,ATATATATATTATAT;STRUC=<VC161786>	HGSVC	Yes	1.616	No	NA,NA	NA	NA
chr3:74892210	100819	INS	210	0.8539	0.5127	1	NA	NA	NA	NA	NA	NA	NA	NA	NA	No	ID=3-74892085-74892095-AT,3-74892085-74892130-ATATATATATTATAT,3-74892095-74892110-TA,3-74892114-74892125-TA,3-74892116-74892134-TATATATAT,3-74892125-74892138-TA,3-74892142-74892153-TA,3-74892144-74892171-TATATATAT,3-74892153-74892162-TA,3-74892162-74892173-TA,3-74892177-74892188-TA,3-74892179-74892209-TATATATAT,3-74892188-74892197-TA,3-74892197-74892206-TA,3-74892212-74892222-TA,3-74892223-74892244-TATATAT,3-74892237-74892249-TA,3-74892249-74892259-AT;MOTIFS=TA,AT,TATATATAT,TATATAT,ATATATATATTATAT;STRUC=<VC161786>	HPRC,HGSVC,1KG-ONT	Yes	1.616	No	NA,NA	NA	NA
chr3:74892211	100820	INS	132	0.8062	0.6821	1	NA	NA	NA	NA	NA	NA	NA	NA	NA	No	ID=3-74892085-74892095-AT,3-74892085-74892130-ATATATATATTATAT,3-74892095-74892110-TA,3-74892114-74892125-TA,3-74892116-74892134-TATATATAT,3-74892125-74892138-TA,3-74892142-74892153-TA,3-74892144-74892171-TATATATAT,3-74892153-74892162-TA,3-74892162-74892173-TA,3-74892177-74892188-TA,3-74892179-74892209-TATATATAT,3-74892188-74892197-TA,3-74892197-74892206-TA,3-74892212-74892222-TA,3-74892223-74892244-TATATAT,3-74892237-74892249-TA,3-74892249-74892259-AT;MOTIFS=TA,AT,TATATATAT,TATATAT,ATATATATATTATAT;STRUC=<VC161786>	HPRC,HGSVC,1KG-ONT	Yes	1.616	No	NA,NA	NA	NA
chr3:74892213	100821	INS	71	0.8237	0.6311	1	NA	NA	NA	NA	NA	NA	NA	NA	NA	No	ID=3-74892085-74892095-AT,3-74892085-74892130-ATATATATATTATAT,3-74892095-74892110-TA,3-74892114-74892125-TA,3-74892116-74892134-TATATATAT,3-74892125-74892138-TA,3-74892142-74892153-TA,3-74892144-74892171-TATATATAT,3-74892153-74892162-TA,3-74892162-74892173-TA,3-74892177-74892188-TA,3-74892179-74892209-TATATATAT,3-74892188-74892197-TA,3-74892197-74892206-TA,3-74892212-74892222-TA,3-74892223-74892244-TATATAT,3-74892237-74892249-TA,3-74892249-74892259-AT;MOTIFS=TA,AT,TATATATAT,TATATAT,ATATATATATTATAT;STRUC=<VC161786>	NA	Yes	1.616	No	NA,NA	NA	NA
chr3:74895695	100822	INS	333	0.8903	0.4151	11	NA	NA	NA	NA	NA	NA	NA	NA	NA	No	NA	HPRC,HGSVC,1KG-ONT	Yes	5.016	Yes	NA,NA	NA	NA
chr3:74954161	100823	INS	75	0.874	0.4717	12	NA	NA	NA	NA	NA	NA	NA	NA	NA	No	NA	HGSVC,1KG-ONT	Yes	5.372	Yes	NA,NA	NA	NA
chr3:74996517	100824	DEL	1771	0.8491	0.5498	12	NA	NA	NA	NA	NA	NA	NA	NA	NA	No	ID=3-74997087-74997096-AGA;MOTIFS=AGA;STRUC=<TR2415757>,ID=3-74997335-74997344-T;MOTIFS=T;STRUC=<TR2415758>,ID=3-74997457-74997476-T;MOTIFS=T;STRUC=<TR2415759>	HPRC,1KG-ONT	Yes	2.598	Yes	NA,NA	NA	NA
chr3:75007067	100825	DEL	1469	0.8019	0.691	1	NA	NA	NA	NA	NA	NA	NA	NA	NA	No	ID=3-75007317-75007326-TTC;MOTIFS=TTC;STRUC=<TR2415768>,ID=3-75007588-75007597-TTC;MOTIFS=TTC;STRUC=<TR2415769>	NA	Yes	0.279	No	NA,NA	NA	NA
chr3:75032019	100826	INS	130	0.8909	0.3761	1	NA	NA	NA	NA	NA	NA	NA	NA	NA	No	NA	NA	Yes	1.616	No	NA,NA	NA	NA
chr3:75052065	100827	INS	226	0.845	0.5674	580	NA	NA	NA	NA	NA	NA	NA	NA	NA	No	NA	HPRC,HGSVC,1KG-ONT	No	1.616	Yes	NA,NA	NA	NA
chr3:75053002	100829	INS	64	0.8625	0.509	1	NA	NA	NA	NA	NA	NA	NA	NA	NA	No	NA	NA	No	0.318	No	NA,NA	NA	NA
chr3:75099618	100830	DEL	68	0.8492	0.5302	5	NA	NA	NA	NA	NA	NA	NA	NA	NA	No	NA	NA	Yes	2.039	Yes	NA,NA	NA	NA
chr3:75107872	100831	DEL	4642	0.8356	0.6064	1	NA	NA	NA	NA	NA	NA	NA	NA	NA	No	ID=3-75108378-75108387-AAG;MOTIFS=AAG;STRUC=<TR2415901>,ID=3-75108414-75108446-GAAGGG;MOTIFS=GAAGGG;STRUC=<TR2415902>,ID=3-75108581-75108590-AG;MOTIFS=AG;STRUC=<TR2415903>,ID=3-75109302-75109310-T;MOTIFS=T;STRUC=<TR2415904>,ID=3-75109420-75109438-A;MOTIFS=A;STRUC=<TR2415905>,ID=3-75110140-75110157-TTCTT;MOTIFS=TTCTT;STRUC=<TR2415906>,ID=3-75110909-75110917-T;MOTIFS=T;STRUC=<TR2415907>,ID=3-75111585-75111594-TG;MOTIFS=TG;STRUC=<TR2415908>,ID=3-75111926-75111936-ATA;MOTIFS=ATA;STRUC=<TR2415909>,ID=3-75112008-75112017-AAC;MOTIFS=AAC;STRUC=(AAC)n	NA	Yes	1.931	No	NA,NA	NA	NA
chr3:75139385	100832	DEL	73	0.8601	0.5285	2	NA	NA	NA	NA	NA	NA	NA	NA	NA	No	NA	NA	Yes	0.714	Yes	NA,NA	NA	NA
chr3:75207650	100833	INS	61	0.8444	0.5746	5	NA	NA	NA	NA	NA	NA	NA	NA	NA	No	ID=3-75207632-75207651-TA;MOTIFS=TA;STRUC=(TA)n	HPRC,HGSVC	No	1.616	No	NA,NA	NA	NA
chr3:75207650	100834	INS	54	0.8797	0.4515	8	NA	NA	NA	NA	NA	NA	NA	NA	NA	No	ID=3-75207632-75207651-TA;MOTIFS=TA;STRUC=(TA)n	HPRC,HGSVC	No	1.616	Yes	NA,NA	NA	NA
chr3:75207650	100835	INS	51	0.8463	0.5806	16	NA	NA	NA	NA	NA	NA	NA	NA	NA	No	ID=3-75207632-75207651-TA;MOTIFS=TA;STRUC=(TA)n	HPRC,HGSVC	No	1.616	Yes	NA,NA	NA	NA
chr3:75207650	100836	INS	57	0.8577	0.5486	16	NA	NA	NA	NA	NA	NA	NA	NA	NA	No	ID=3-75207632-75207651-TA;MOTIFS=TA;STRUC=(TA)n	HPRC,HGSVC	No	1.616	Yes	NA,NA	NA	NA
chr3:75233555	100837	INS	331	0.9304	0.2706	1	NA	NA	NA	NA	NA	NA	NA	NA	NA	Yes	NA	NA	Yes	2.44	No	NA,NA	NA	NA
chr3:75258240	100838	DEL	88	0.8462	0.559	1	NA	NA	NA	NA	NA	NA	NA	NA	NA	Yes	NA	NA	Yes	1.373	No	NA,NA	NA	NA
chr3:75282412	100839	INS	5093	0.9666	0.1254	70	NA	NA	NA	NA	NA	NA	NA	NA	NA	Yes	NA	HPRC,HGSVC,1KG-ONT	No	1.616	Yes	NA,NA	NA	NA
chr3:75289110	100840	DEL	156	0.8091	0.6911	1	NA	NA	NA	NA	NA	NA	NA	NA	NA	Yes	NA	NA	Yes	0.137	No	NA,NA	NA	NA
chr3:75289509	100841	DEL	127	0.8671	0.5367	1	NA	NA	NA	NA	NA	NA	NA	NA	NA	Yes	ID=3-75289661-75289669-G,3-75289757-75289855-GCCCGGCCAGCCGCCCCGTCCGGGAGGGAGGTGGGGGGGTCAGCCCCCC;MOTIFS=G,GCCCGGCCAGCCGCCCCGTCCGGGAGGGAGGTGGGGGGGTCAGCCCCCC;STRUC=<VC161820>	NA	No	0.064	No	NA,NA	NA	NA
chr3:75289515	100842	DEL	80	0.8462	0.5782	261	NA	NA	NA	NA	NA	NA	NA	NA	NA	Yes	ID=3-75289661-75289669-G,3-75289757-75289855-GCCCGGCCAGCCGCCCCGTCCGGGAGGGAGGTGGGGGGGTCAGCCCCCC;MOTIFS=G,GCCCGGCCAGCCGCCCCGTCCGGGAGGGAGGTGGGGGGGTCAGCCCCCC;STRUC=<VC161820>	HPRC,HGSVC,1KG-ONT	No	0.401	Yes	NA,NA	NA	NA
chr3:75289648	100843	INS	176	0.8314	0.6388	99	NA	NA	NA	NA	NA	NA	NA	NA	NA	Yes	ID=3-75289661-75289669-G,3-75289757-75289855-GCCCGGCCAGCCGCCCCGTCCGGGAGGGAGGTGGGGGGGTCAGCCCCCC;MOTIFS=G,GCCCGGCCAGCCGCCCCGTCCGGGAGGGAGGTGGGGGGGTCAGCCCCCC;STRUC=<VC161820>	HPRC,HGSVC,1KG-ONT	No	0.002	Yes	NA,NA	NA	NA
chr3:75289662	100844	INS	225	0.9361	0.2483	910	NA	NA	NA	NA	NA	NA	NA	NA	NA	Yes	ID=3-75289661-75289669-G,3-75289757-75289855-GCCCGGCCAGCCGCCCCGTCCGGGAGGGAGGTGGGGGGGTCAGCCCCCC;MOTIFS=G,GCCCGGCCAGCCGCCCCGTCCGGGAGGGAGGTGGGGGGGTCAGCCCCCC;STRUC=<VC161820>	HPRC,HGSVC,1KG-ONT	No	0.002	Yes	NA,NA	NA	NA
chr3:75289662	100845	INS	497	0.8302	0.6358	2	NA	NA	NA	NA	NA	NA	NA	NA	NA	Yes	ID=3-75289661-75289669-G,3-75289757-75289855-GCCCGGCCAGCCGCCCCGTCCGGGAGGGAGGTGGGGGGGTCAGCCCCCC;MOTIFS=G,GCCCGGCCAGCCGCCCCGTCCGGGAGGGAGGTGGGGGGGTCAGCCCCCC;STRUC=<VC161820>	NA	No	0.002	No	NA,NA	NA	NA
chr3:75289662	100846	INS	225	0.95	0.207	42	NA	NA	NA	NA	NA	NA	NA	NA	NA	Yes	ID=3-75289661-75289669-G,3-75289757-75289855-GCCCGGCCAGCCGCCCCGTCCGGGAGGGAGGTGGGGGGGTCAGCCCCCC;MOTIFS=G,GCCCGGCCAGCCGCCCCGTCCGGGAGGGAGGTGGGGGGGTCAGCCCCCC;STRUC=<VC161820>	HPRC,HGSVC,1KG-ONT	No	0.002	Yes	NA,NA	NA	NA
chr3:75289692	100847	INS	250	0.9183	0.333	13	NA	NA	NA	NA	NA	NA	NA	NA	NA	Yes	ID=3-75289661-75289669-G,3-75289757-75289855-GCCCGGCCAGCCGCCCCGTCCGGGAGGGAGGTGGGGGGGTCAGCCCCCC;MOTIFS=G,GCCCGGCCAGCCGCCCCGTCCGGGAGGGAGGTGGGGGGGTCAGCCCCCC;STRUC=<VC161820>	HPRC,HGSVC,1KG-ONT	No	0.002	Yes	NA,NA	NA	NA
chr3:75289806	100848	INS	176	0.8988	0.3933	121	NA	NA	NA	NA	NA	NA	NA	NA	NA	Yes	ID=3-75289661-75289669-G,3-75289757-75289855-GCCCGGCCAGCCGCCCCGTCCGGGAGGGAGGTGGGGGGGTCAGCCCCCC;MOTIFS=G,GCCCGGCCAGCCGCCCCGTCCGGGAGGGAGGTGGGGGGGTCAGCCCCCC;STRUC=<VC161820>	HPRC,HGSVC,1KG-ONT	No	0.002	Yes	NA,NA	NA	NA
chr3:75289806	100849	INS	186	0.8565	0.5588	9	NA	NA	NA	NA	NA	NA	NA	NA	NA	Yes	ID=3-75289661-75289669-G,3-75289757-75289855-GCCCGGCCAGCCGCCCCGTCCGGGAGGGAGGTGGGGGGGTCAGCCCCCC;MOTIFS=G,GCCCGGCCAGCCGCCCCGTCCGGGAGGGAGGTGGGGGGGTCAGCCCCCC;STRUC=<VC161820>	HPRC,HGSVC,1KG-ONT	No	0.002	Yes	NA,NA	NA	NA
chr3:75317968	100850	DEL	81	0.8295	0.6111	109	NA	NA	NA	NA	NA	NA	NA	NA	NA	Yes	NA	HPRC,HGSVC,1KG-ONT	Yes	9.126	Yes	NA,NA	NA	NA
chr3:75354998	100851	DEL	75	0.8142	0.6589	13	NA	NA	NA	NA	NA	NA	NA	NA	NA	Yes	NA	HPRC	Yes	1.704	Yes	NA,NA	NA	NA
chr3:75358968	100852	DEL	63	0.8691	0.4728	22	NA	NA	NA	NA	NA	NA	NA	NA	NA	Yes	NA	HGSVC,1KG-ONT	No	1.731	Yes	NA,NA	NA	NA
chr3:75360674	100853	INS	75	0.8432	0.5834	2	NA	NA	NA	NA	NA	NA	NA	NA	NA	Yes	NA	NA	No	1.616	No	NA,NA	NA	NA
chr3:75367035	100854	DEL	84	0.8573	0.5351	40	NA	NA	NA	NA	NA	NA	NA	NA	NA	Yes	NA	HPRC,HGSVC,1KG-ONT	Yes	0.726	Yes	NA,NA	NA	NA
chr3:75370143	100855	DEL	689	0.9087	0.3436	1	NA	NA	NA	NA	NA	NA	NA	NA	NA	Yes	ID=3-75370251-75370260-TG;MOTIFS=TG;STRUC=<TR2416236>,ID=3-75370645-75370654-TGA;MOTIFS=TGA;STRUC=<TR2416237>	NA	Yes	3.943	No	NA,NA	NA	NA
chr3:75375600	100856	INS	451	0.9183	0.3	1	NA	NA	NA	NA	NA	NA	NA	NA	NA	Yes	NA	NA	Yes	0.794	No	NA,NA	NA	NA
chr3:75376722	100857	INS	50	0.8211	0.6327	1	NA	NA	NA	NA	NA	NA	NA	NA	NA	Yes	ID=3-75376717-75376731-TA;MOTIFS=TA;STRUC=<TR2416249>,ID=3-75376732-75376741-AT;MOTIFS=AT;STRUC=(AT)n	HPRC	Yes	0.794	No	NA,NA	NA	NA
chr3:75376722	100858	INS	72	0.8372	0.5824	3	NA	NA	NA	NA	NA	NA	NA	NA	NA	Yes	ID=3-75376717-75376731-TA;MOTIFS=TA;STRUC=<TR2416249>,ID=3-75376732-75376741-AT;MOTIFS=AT;STRUC=(AT)n	HPRC,HGSVC	Yes	0.794	Yes	NA,NA	NA	NA
chr3:75376722	100859	INS	114	0.8451	0.5934	2	NA	NA	NA	NA	NA	NA	NA	NA	NA	Yes	ID=3-75376717-75376731-TA;MOTIFS=TA;STRUC=<TR2416249>,ID=3-75376732-75376741-AT;MOTIFS=AT;STRUC=(AT)n	NA	Yes	0.794	Yes	NA,NA	NA	NA
chr3:75376776	100860	INS	50	0.8379	0.6155	4	NA	NA	NA	NA	NA	NA	NA	NA	NA	Yes	ID=3-75376772-75376783-AC;MOTIFS=AC;STRUC=(AC)n	HPRC	Yes	0.794	Yes	NA,NA	NA	NA
chr3:75384598	100861	DEL	762	0.8457	0.5633	58	NA	NA	NA	NA	NA	NA	NA	NA	NA	Yes	ID=3-75385016-75385025-TGG;MOTIFS=TGG;STRUC=<TR2416265>,ID=3-75385286-75385298-AAT;MOTIFS=AAT;STRUC=<TR2416266>	HPRC,HGSVC,1KG-ONT	Yes	1.91	Yes	NA,NA	NA	NA
chr3:75386038	100862	INS	53	0.864	0.6529	6	NA	NA	NA	NA	NA	NA	NA	NA	NA	Yes	ID=3-75386005-75386019-AAGA,3-75386025-75386041-AAGA,3-75386038-75386054-AG,3-75386051-75386065-GAGG,3-75386063-75386077-GAAA,3-75386074-75386087-AG,3-75386088-75386101-AAAG,3-75386098-75386104-AG,3-75386098-75386123-AGAGAGGG,3-75386175-75386192-AAGA,3-75386198-75386214-GAAG,3-75386224-75386244-GAGG,3-75386353-75386375-AAGG,3-75386376-75386391-GAAG;MOTIFS=AGAGAGGG,AAGG,AAAG,AG,GAGG,GAAG,GAAA,AAGA;STRUC=<VC161825>	NA	No	1.616	Yes	NA,NA	NA	NA
chr3:75386284	100863	DEL	129	0.8797	0.4273	273	NA	NA	NA	NA	NA	NA	NA	NA	NA	Yes	ID=3-75386005-75386019-AAGA,3-75386025-75386041-AAGA,3-75386038-75386054-AG,3-75386051-75386065-GAGG,3-75386063-75386077-GAAA,3-75386074-75386087-AG,3-75386088-75386101-AAAG,3-75386098-75386104-AG,3-75386098-75386123-AGAGAGGG,3-75386175-75386192-AAGA,3-75386198-75386214-GAAG,3-75386224-75386244-GAGG,3-75386353-75386375-AAGG,3-75386376-75386391-GAAG;MOTIFS=AGAGAGGG,AAGG,AAAG,AG,GAGG,GAAG,GAAA,AAGA;STRUC=<VC161825>	HPRC,HGSVC,1KG-ONT	No	0.432	Yes	NA,NA	NA	NA
chr3:75393725	100864	INS	67	0.835	0.5813	1	NA	NA	NA	NA	NA	NA	NA	NA	NA	Yes	NA	NA	No	0.148	No	NA,NA	NA	NA
chr3:75414205	100865	INS	9464	0.818	0.6267	11	NA	NA	NA	NA	NA	NA	NA	NA	NA	Yes	NA	HPRC,HGSVC,1KG-ONT	No	0.167	Yes	NA,NA	NA	NA
chr3:75414264	100866	INS	853	0.8571	0.6868	11	NA	NA	NA	NA	NA	NA	NA	NA	NA	Yes	NA	HPRC,HGSVC	No	0.167	Yes	NA,NA	NA	NA
chr3:75422626	100867	INS	52	0.9319	0.2616	312	NA	NA	NA	NA	NA	NA	NA	NA	enhancer	Yes	NA	HPRC,HGSVC,1KG-ONT	No	2.387	Yes	NA,NA	NA	NA
chr3:75447985	100868	INS	79	0.8476	0.6384	4	NA	NA	NA	NA	NA	NA	NA	NA	NA	Yes	ID=3-75447982-75448010-AT;MOTIFS=AT;STRUC=(AT)n	HGSVC,1KG-ONT	No	0.692	Yes	NA,NA	NA	NA
chr3:75448009	100870	INS	57	0.8856	0.4294	4	NA	NA	NA	NA	NA	NA	NA	NA	NA	Yes	ID=3-75447982-75448010-AT;MOTIFS=AT;STRUC=(AT)n	HGSVC,1KG-ONT	No	0.692	Yes	NA,NA	NA	NA
chr3:75448009	100869	INS	65	0.8353	0.5942	1	NA	NA	NA	NA	NA	NA	NA	NA	NA	Yes	ID=3-75447982-75448010-AT;MOTIFS=AT;STRUC=(AT)n	HGSVC,1KG-ONT	No	0.692	No	NA,NA	NA	NA
chr3:75452121	100871	DEL	72	0.9395	0.2488	6	NA	NA	NA	NA	NA	NA	NA	NA	NA	Yes	NA	HPRC,HGSVC,1KG-ONT	No	9.499	Yes	NA,NA	NA	NA
chr3:75457444	100872	INS	156	0.8346	0.6059	3	NA	NA	NA	NA	NA	NA	NA	NA	NA	Yes	NA	NA	No	0.44	Yes	NA,NA	NA	NA
chr3:75463194	100873	DEL	5514	0.8673	0.4926	19	NA	NA	NA	NA	NA	NA	NA	NA	NA	Yes	ID=3-75463637-75463660-AAAT;MOTIFS=AAAT;STRUC=<TR2416392>,ID=3-75463843-75463856-TATT;MOTIFS=TATT;STRUC=<TR2416393>,ID=3-75464532-75464546-T;MOTIFS=T;STRUC=<TR2416394>,ID=3-75464800-75464811-AG;MOTIFS=AG;STRUC=<TR2416395>,ID=3-75466093-75466141-TC,3-75466136-75466171-CTCTCC,3-75466170-75466185-CTCC,3-75466215-75466224-TGG;MOTIFS=TC,TGG,CTCTCC,CTCC;STRUC=<VC161835>,ID=3-75466621-75466632-A;MOTIFS=A;STRUC=<TR2416396>,ID=3-75467098-75467107-GTT;MOTIFS=GTT;STRUC=<TR2416397>,ID=3-75467428-75467450-ATG;MOTIFS=ATG;STRUC=<TR2416398>,ID=3-75467733-75467755-TATTTTT;MOTIFS=TATTTTT;STRUC=<TR2416399>,ID=3-75467749-75467761-T;MOTIFS=T;STRUC=(T)n,ID=3-75467908-75467933-T;MOTIFS=T;STRUC=<TR2416400>,ID=3-75468466-75468475-AT;MOTIFS=AT;STRUC=<TR2416401>	NA	Yes	0.42	Yes	NA,NA	NA	NA
chr3:75474447	100874	DEL	58	0.8153	0.6649	5	NA	NA	NA	NA	NA	NA	NA	NA	NA	Yes	NA	HPRC	Yes	0.774	Yes	NA,NA	NA	NA
chr3:75474915	100875	INS	51	0.8769	0.4573	14	NA	NA	NA	NA	NA	NA	NA	NA	NA	Yes	NA	HGSVC,1KG-ONT	Yes	0.794	Yes	NA,NA	NA	NA
chr3:75484688	100877	INS	300	0.9376	0.2335	7	NA	NA	NA	NA	NA	NA	NA	NA	NA	Yes	NA	HPRC,HGSVC,1KG-ONT	Yes	1.616	Yes	NA,NA	NA	NA
chr3:75484688	100876	INS	278	0.9011	0.368	263	NA	NA	NA	NA	NA	NA	NA	NA	NA	Yes	NA	HPRC,HGSVC,1KG-ONT	Yes	1.616	Yes	NA,NA	NA	NA
chr3:75519823	100878	INS	1367	0.9522	0.206	505	NA	NA	NA	NA	NA	NA	NA	NA	NA	Yes	ID=3-75519900-75519930-AAC;MOTIFS=AAC;STRUC=(AAC)n	HGSVC,1KG-ONT	Yes	0.692	Yes	NA,NA	NA	NA
chr3:75524264	100879	DEL	74	0.964	0.1377	38	NA	NA	NA	NA	NA	NA	NA	NA	NA	Yes	NA	HPRC,HGSVC,1KG-ONT	No	1.194	Yes	NA,NA	NA	NA
chr3:75524856	100880	INS	64	0.8263	0.6246	305	NA	NA	NA	NA	NA	NA	NA	NA	NA	Yes	ID=3-75524833-75524842-CCA,3-75524883-75524892-CA,3-75525051-75525061-CCA;MOTIFS=CA,CCA;STRUC=<VC161850>	HGSVC,1KG-ONT	No	0.089	Yes	NA,NA	NA	NA
chr3:75524912	100881	INS	62	0.9397	0.3974	226	NA	NA	NA	NA	NA	NA	NA	NA	NA	Yes	ID=3-75524833-75524842-CCA,3-75524883-75524892-CA,3-75525051-75525061-CCA;MOTIFS=CA,CCA;STRUC=<VC161850>	HGSVC,1KG-ONT	No	0.089	Yes	NA,NA	NA	NA
chr3:75532555	100882	INS	50	0.8118	0.6667	22	NA	NA	NA	NA	NA	NA	NA	NA	NA	Yes	ID=3-75532335-75532368-A,3-75532514-75532538-CAAAA,3-75532531-75532554-AAAC,3-75532554-75532569-AT;MOTIFS=AT,AAAC,CAAAA,A;STRUC=<VC161856>	NA	Yes	0.44	Yes	NA,NA	NA	NA
chr3:75534515	100886	DEL	380	0.9666	0.1472	602	NA	NA	NA	NA	NA	NA	NA	NA	NA	Yes	ID=3-75534101-75534112-T,3-75534298-75534307-CAT,3-75534456-75534470-TA,3-75534789-75534819-T,3-75534947-75534957-ACC;MOTIFS=ACC,TA,CAT,T;STRUC=<VC161858>	HGSVC,1KG-ONT	No	0.863	Yes	NA,NA	NA	NA
chr3:75534546	100887	DEL	349	0.8619	0.5147	8	NA	NA	NA	NA	NA	NA	NA	NA	NA	Yes	ID=3-75534101-75534112-T,3-75534298-75534307-CAT,3-75534456-75534470-TA,3-75534789-75534819-T,3-75534947-75534957-ACC;MOTIFS=ACC,TA,CAT,T;STRUC=<VC161858>	HGSVC,1KG-ONT	No	0.863	Yes	NA,NA	NA	NA
chr3:75535099	100888	INS	329	0.8634	0.5139	62	NA	NA	NA	NA	NA	NA	NA	NA	NA	Yes	ID=3-75534101-75534112-T,3-75534298-75534307-CAT,3-75534456-75534470-TA,3-75534789-75534819-T,3-75534947-75534957-ACC;MOTIFS=ACC,TA,CAT,T;STRUC=<VC161858>	HPRC,HGSVC,1KG-ONT	Yes	0.089	Yes	NA,NA	NA	NA
chr3:75561771	100889	INS	213	0.8948	0.3844	514	NA	NA	NA	NA	NA	NA	NA	NA	NA	Yes	NA	HPRC,HGSVC,1KG-ONT	No	0.182	Yes	NA,NA	NA	NA
chr3:75571209	100890	INS	60	0.8036	0.6981	35	NA	NA	NA	NA	NA	NA	NA	NA	NA	Yes	NA	HPRC,HGSVC,1KG-ONT	No	0.353	Yes	NA,NA	NA	NA
chr3:75571273	100891	DEL	50	0.8194	0.6433	37	NA	NA	NA	NA	NA	NA	NA	NA	NA	Yes	ID=3-75571214-75571333-AGCTAAGCTCAGGCAGCTTAAGCTAAGCTC,3-75571274-75571384-AGCTAAGCTCAGGCAGCTTAAGCTAAGCTCAGCTAAGCTCAGGCAGCTTAAGCTA,3-75571322-75571338-TAAGC,3-75571329-75571339-AGCTC,3-75571329-75571389-AGCTAAGCTCAGGCAGCTTAAGCTAAGCTC,3-75571409-75571429-AGCTA,3-75571454-75571471-AGCTA,3-75571489-75571511-AGCTA,3-75571529-75571545-AGCTA;MOTIFS=AGCTA,AGCTAAGCTCAGGCAGCTTAAGCTAAGCTC,TAAGC,AGCTAAGCTCAGGCAGCTTAAGCTAAGCTCAGCTAAGCTCAGGCAGCTTAAGCTA,AGCTC;STRUC=<VC161881>	HPRC,HGSVC	No	1.111	Yes	NA,NA	NA	NA
chr3:75571274	100892	INS	55	0.9706	0.3201	148	NA	NA	NA	NA	NA	NA	NA	NA	NA	Yes	ID=3-75571214-75571333-AGCTAAGCTCAGGCAGCTTAAGCTAAGCTC,3-75571274-75571384-AGCTAAGCTCAGGCAGCTTAAGCTAAGCTCAGCTAAGCTCAGGCAGCTTAAGCTA,3-75571322-75571338-TAAGC,3-75571329-75571339-AGCTC,3-75571329-75571389-AGCTAAGCTCAGGCAGCTTAAGCTAAGCTC,3-75571409-75571429-AGCTA,3-75571454-75571471-AGCTA,3-75571489-75571511-AGCTA,3-75571529-75571545-AGCTA;MOTIFS=AGCTA,AGCTAAGCTCAGGCAGCTTAAGCTAAGCTC,TAAGC,AGCTAAGCTCAGGCAGCTTAAGCTAAGCTCAGCTAAGCTCAGGCAGCTTAAGCTA,AGCTC;STRUC=<VC161881>	HPRC,HGSVC,1KG-ONT	No	0.089	Yes	NA,NA	NA	NA
chr3:75571277	100893	DEL	100	0.8291	0.6067	12	NA	NA	NA	NA	NA	NA	NA	NA	NA	Yes	ID=3-75571214-75571333-AGCTAAGCTCAGGCAGCTTAAGCTAAGCTC,3-75571274-75571384-AGCTAAGCTCAGGCAGCTTAAGCTAAGCTCAGCTAAGCTCAGGCAGCTTAAGCTA,3-75571322-75571338-TAAGC,3-75571329-75571339-AGCTC,3-75571329-75571389-AGCTAAGCTCAGGCAGCTTAAGCTAAGCTC,3-75571409-75571429-AGCTA,3-75571454-75571471-AGCTA,3-75571489-75571511-AGCTA,3-75571529-75571545-AGCTA;MOTIFS=AGCTA,AGCTAAGCTCAGGCAGCTTAAGCTAAGCTC,TAAGC,AGCTAAGCTCAGGCAGCTTAAGCTAAGCTCAGCTAAGCTCAGGCAGCTTAAGCTA,AGCTC;STRUC=<VC161881>	HPRC,HGSVC,1KG-ONT	No	1.389	Yes	NA,NA	NA	NA
chr3:75571279	100894	DEL	110	0.8051	0.6945	2	NA	NA	NA	NA	NA	NA	NA	NA	NA	Yes	ID=3-75571214-75571333-AGCTAAGCTCAGGCAGCTTAAGCTAAGCTC,3-75571274-75571384-AGCTAAGCTCAGGCAGCTTAAGCTAAGCTCAGCTAAGCTCAGGCAGCTTAAGCTA,3-75571322-75571338-TAAGC,3-75571329-75571339-AGCTC,3-75571329-75571389-AGCTAAGCTCAGGCAGCTTAAGCTAAGCTC,3-75571409-75571429-AGCTA,3-75571454-75571471-AGCTA,3-75571489-75571511-AGCTA,3-75571529-75571545-AGCTA;MOTIFS=AGCTA,AGCTAAGCTCAGGCAGCTTAAGCTAAGCTC,TAAGC,AGCTAAGCTCAGGCAGCTTAAGCTAAGCTCAGCTAAGCTCAGGCAGCTTAAGCTA,AGCTC;STRUC=<VC161881>	HPRC,HGSVC,1KG-ONT	No	1.173	No	NA,NA	NA	NA
chr3:75571292	100895	INS	60	0.817	0.6614	3	NA	NA	NA	NA	NA	NA	NA	NA	NA	Yes	ID=3-75571214-75571333-AGCTAAGCTCAGGCAGCTTAAGCTAAGCTC,3-75571274-75571384-AGCTAAGCTCAGGCAGCTTAAGCTAAGCTCAGCTAAGCTCAGGCAGCTTAAGCTA,3-75571322-75571338-TAAGC,3-75571329-75571339-AGCTC,3-75571329-75571389-AGCTAAGCTCAGGCAGCTTAAGCTAAGCTC,3-75571409-75571429-AGCTA,3-75571454-75571471-AGCTA,3-75571489-75571511-AGCTA,3-75571529-75571545-AGCTA;MOTIFS=AGCTA,AGCTAAGCTCAGGCAGCTTAAGCTAAGCTC,TAAGC,AGCTAAGCTCAGGCAGCTTAAGCTAAGCTCAGCTAAGCTCAGGCAGCTTAAGCTA,AGCTC;STRUC=<VC161881>	HPRC,HGSVC,1KG-ONT	No	0.089	Yes	NA,NA	NA	NA
chr3:75571302	100896	DEL	105	0.836	0.5955	34	NA	NA	NA	NA	NA	NA	NA	NA	NA	Yes	ID=3-75571214-75571333-AGCTAAGCTCAGGCAGCTTAAGCTAAGCTC,3-75571274-75571384-AGCTAAGCTCAGGCAGCTTAAGCTAAGCTCAGCTAAGCTCAGGCAGCTTAAGCTA,3-75571322-75571338-TAAGC,3-75571329-75571339-AGCTC,3-75571329-75571389-AGCTAAGCTCAGGCAGCTTAAGCTAAGCTC,3-75571409-75571429-AGCTA,3-75571454-75571471-AGCTA,3-75571489-75571511-AGCTA,3-75571529-75571545-AGCTA;MOTIFS=AGCTA,AGCTAAGCTCAGGCAGCTTAAGCTAAGCTC,TAAGC,AGCTAAGCTCAGGCAGCTTAAGCTAAGCTCAGCTAAGCTCAGGCAGCTTAAGCTA,AGCTC;STRUC=<VC161881>	HPRC,HGSVC,1KG-ONT	No	1.98	Yes	NA,NA	NA	NA
chr3:75571313	100897	INS	76	0.8266	0.6509	2	NA	NA	NA	NA	NA	NA	NA	NA	NA	Yes	ID=3-75571214-75571333-AGCTAAGCTCAGGCAGCTTAAGCTAAGCTC,3-75571274-75571384-AGCTAAGCTCAGGCAGCTTAAGCTAAGCTCAGCTAAGCTCAGGCAGCTTAAGCTA,3-75571322-75571338-TAAGC,3-75571329-75571339-AGCTC,3-75571329-75571389-AGCTAAGCTCAGGCAGCTTAAGCTAAGCTC,3-75571409-75571429-AGCTA,3-75571454-75571471-AGCTA,3-75571489-75571511-AGCTA,3-75571529-75571545-AGCTA;MOTIFS=AGCTA,AGCTAAGCTCAGGCAGCTTAAGCTAAGCTC,TAAGC,AGCTAAGCTCAGGCAGCTTAAGCTAAGCTCAGCTAAGCTCAGGCAGCTTAAGCTA,AGCTC;STRUC=<VC161881>	HPRC,HGSVC,1KG-ONT	No	0.089	Yes	NA,NA	NA	NA
chr3:75571329	100898	INS	60	0.9111	0.3432	67	NA	NA	NA	NA	NA	NA	NA	NA	NA	Yes	ID=3-75571214-75571333-AGCTAAGCTCAGGCAGCTTAAGCTAAGCTC,3-75571274-75571384-AGCTAAGCTCAGGCAGCTTAAGCTAAGCTCAGCTAAGCTCAGGCAGCTTAAGCTA,3-75571322-75571338-TAAGC,3-75571329-75571339-AGCTC,3-75571329-75571389-AGCTAAGCTCAGGCAGCTTAAGCTAAGCTC,3-75571409-75571429-AGCTA,3-75571454-75571471-AGCTA,3-75571489-75571511-AGCTA,3-75571529-75571545-AGCTA;MOTIFS=AGCTA,AGCTAAGCTCAGGCAGCTTAAGCTAAGCTC,TAAGC,AGCTAAGCTCAGGCAGCTTAAGCTAAGCTCAGCTAAGCTCAGGCAGCTTAAGCTA,AGCTC;STRUC=<VC161881>	HPRC,HGSVC,1KG-ONT	No	0.089	Yes	NA,NA	NA	NA
chr3:75571347	100900	INS	50	0.7909	0.6958	14	NA	NA	NA	NA	NA	NA	NA	NA	NA	Yes	ID=3-75571214-75571333-AGCTAAGCTCAGGCAGCTTAAGCTAAGCTC,3-75571274-75571384-AGCTAAGCTCAGGCAGCTTAAGCTAAGCTCAGCTAAGCTCAGGCAGCTTAAGCTA,3-75571322-75571338-TAAGC,3-75571329-75571339-AGCTC,3-75571329-75571389-AGCTAAGCTCAGGCAGCTTAAGCTAAGCTC,3-75571409-75571429-AGCTA,3-75571454-75571471-AGCTA,3-75571489-75571511-AGCTA,3-75571529-75571545-AGCTA;MOTIFS=AGCTA,AGCTAAGCTCAGGCAGCTTAAGCTAAGCTC,TAAGC,AGCTAAGCTCAGGCAGCTTAAGCTAAGCTCAGCTAAGCTCAGGCAGCTTAAGCTA,AGCTC;STRUC=<VC161881>	HPRC,HGSVC,1KG-ONT	Yes	0.089	Yes	NA,NA	NA	NA
chr3:75571349	100901	INS	65	0.8183	0.6627	127	NA	NA	NA	NA	NA	NA	NA	NA	NA	Yes	ID=3-75571214-75571333-AGCTAAGCTCAGGCAGCTTAAGCTAAGCTC,3-75571274-75571384-AGCTAAGCTCAGGCAGCTTAAGCTAAGCTCAGCTAAGCTCAGGCAGCTTAAGCTA,3-75571322-75571338-TAAGC,3-75571329-75571339-AGCTC,3-75571329-75571389-AGCTAAGCTCAGGCAGCTTAAGCTAAGCTC,3-75571409-75571429-AGCTA,3-75571454-75571471-AGCTA,3-75571489-75571511-AGCTA,3-75571529-75571545-AGCTA;MOTIFS=AGCTA,AGCTAAGCTCAGGCAGCTTAAGCTAAGCTC,TAAGC,AGCTAAGCTCAGGCAGCTTAAGCTAAGCTCAGCTAAGCTCAGGCAGCTTAAGCTA,AGCTC;STRUC=<VC161881>	HPRC,HGSVC,1KG-ONT	Yes	0.089	Yes	NA,NA	NA	NA
chr3:75571357	100902	DEL	85	0.8273	0.6414	54	NA	NA	NA	NA	NA	NA	NA	NA	NA	Yes	ID=3-75571214-75571333-AGCTAAGCTCAGGCAGCTTAAGCTAAGCTC,3-75571274-75571384-AGCTAAGCTCAGGCAGCTTAAGCTAAGCTCAGCTAAGCTCAGGCAGCTTAAGCTA,3-75571322-75571338-TAAGC,3-75571329-75571339-AGCTC,3-75571329-75571389-AGCTAAGCTCAGGCAGCTTAAGCTAAGCTC,3-75571409-75571429-AGCTA,3-75571454-75571471-AGCTA,3-75571489-75571511-AGCTA,3-75571529-75571545-AGCTA;MOTIFS=AGCTA,AGCTAAGCTCAGGCAGCTTAAGCTAAGCTC,TAAGC,AGCTAAGCTCAGGCAGCTTAAGCTAAGCTCAGCTAAGCTCAGGCAGCTTAAGCTA,AGCTC;STRUC=<VC161881>	HPRC,HGSVC,1KG-ONT	No	2.109	Yes	NA,NA	NA	NA
chr3:75571364	100903	DEL	90	0.8359	0.6277	124	NA	NA	NA	NA	NA	NA	NA	NA	NA	Yes	ID=3-75571214-75571333-AGCTAAGCTCAGGCAGCTTAAGCTAAGCTC,3-75571274-75571384-AGCTAAGCTCAGGCAGCTTAAGCTAAGCTCAGCTAAGCTCAGGCAGCTTAAGCTA,3-75571322-75571338-TAAGC,3-75571329-75571339-AGCTC,3-75571329-75571389-AGCTAAGCTCAGGCAGCTTAAGCTAAGCTC,3-75571409-75571429-AGCTA,3-75571454-75571471-AGCTA,3-75571489-75571511-AGCTA,3-75571529-75571545-AGCTA;MOTIFS=AGCTA,AGCTAAGCTCAGGCAGCTTAAGCTAAGCTC,TAAGC,AGCTAAGCTCAGGCAGCTTAAGCTAAGCTCAGCTAAGCTCAGGCAGCTTAAGCTA,AGCTC;STRUC=<VC161881>	HPRC,HGSVC,1KG-ONT	No	2.084	Yes	NA,NA	NA	NA
chr3:75571384	100904	INS	90	0.9691	0.3196	1	NA	NA	NA	NA	NA	NA	NA	NA	NA	Yes	ID=3-75571214-75571333-AGCTAAGCTCAGGCAGCTTAAGCTAAGCTC,3-75571274-75571384-AGCTAAGCTCAGGCAGCTTAAGCTAAGCTCAGCTAAGCTCAGGCAGCTTAAGCTA,3-75571322-75571338-TAAGC,3-75571329-75571339-AGCTC,3-75571329-75571389-AGCTAAGCTCAGGCAGCTTAAGCTAAGCTC,3-75571409-75571429-AGCTA,3-75571454-75571471-AGCTA,3-75571489-75571511-AGCTA,3-75571529-75571545-AGCTA;MOTIFS=AGCTA,AGCTAAGCTCAGGCAGCTTAAGCTAAGCTC,TAAGC,AGCTAAGCTCAGGCAGCTTAAGCTAAGCTCAGCTAAGCTCAGGCAGCTTAAGCTA,AGCTC;STRUC=<VC161881>	HPRC,HGSVC,1KG-ONT	Yes	0.011	Yes	NA,NA	NA	NA
chr3:75571387	100905	DEL	55	0.8735	0.4663	107	NA	NA	NA	NA	NA	NA	NA	NA	NA	Yes	ID=3-75571214-75571333-AGCTAAGCTCAGGCAGCTTAAGCTAAGCTC,3-75571274-75571384-AGCTAAGCTCAGGCAGCTTAAGCTAAGCTCAGCTAAGCTCAGGCAGCTTAAGCTA,3-75571322-75571338-TAAGC,3-75571329-75571339-AGCTC,3-75571329-75571389-AGCTAAGCTCAGGCAGCTTAAGCTAAGCTC,3-75571409-75571429-AGCTA,3-75571454-75571471-AGCTA,3-75571489-75571511-AGCTA,3-75571529-75571545-AGCTA;MOTIFS=AGCTA,AGCTAAGCTCAGGCAGCTTAAGCTAAGCTC,TAAGC,AGCTAAGCTCAGGCAGCTTAAGCTAAGCTCAGCTAAGCTCAGGCAGCTTAAGCTA,AGCTC;STRUC=<VC161881>	HPRC,HGSVC	No	1.999	Yes	NA,NA	NA	NA
chr3:75571399	100906	INS	70	0.8947	0.376	6	NA	NA	NA	NA	NA	NA	NA	NA	NA	Yes	ID=3-75571214-75571333-AGCTAAGCTCAGGCAGCTTAAGCTAAGCTC,3-75571274-75571384-AGCTAAGCTCAGGCAGCTTAAGCTAAGCTCAGCTAAGCTCAGGCAGCTTAAGCTA,3-75571322-75571338-TAAGC,3-75571329-75571339-AGCTC,3-75571329-75571389-AGCTAAGCTCAGGCAGCTTAAGCTAAGCTC,3-75571409-75571429-AGCTA,3-75571454-75571471-AGCTA,3-75571489-75571511-AGCTA,3-75571529-75571545-AGCTA;MOTIFS=AGCTA,AGCTAAGCTCAGGCAGCTTAAGCTAAGCTC,TAAGC,AGCTAAGCTCAGGCAGCTTAAGCTAAGCTCAGCTAAGCTCAGGCAGCTTAAGCTA,AGCTC;STRUC=<VC161881>	HPRC,HGSVC,1KG-ONT	Yes	0.089	Yes	NA,NA	NA	NA
chr3:75571454	100908	INS	80	0.914	0.3857	9	NA	NA	NA	NA	NA	NA	NA	NA	NA	Yes	ID=3-75571214-75571333-AGCTAAGCTCAGGCAGCTTAAGCTAAGCTC,3-75571274-75571384-AGCTAAGCTCAGGCAGCTTAAGCTAAGCTCAGCTAAGCTCAGGCAGCTTAAGCTA,3-75571322-75571338-TAAGC,3-75571329-75571339-AGCTC,3-75571329-75571389-AGCTAAGCTCAGGCAGCTTAAGCTAAGCTC,3-75571409-75571429-AGCTA,3-75571454-75571471-AGCTA,3-75571489-75571511-AGCTA,3-75571529-75571545-AGCTA;MOTIFS=AGCTA,AGCTAAGCTCAGGCAGCTTAAGCTAAGCTC,TAAGC,AGCTAAGCTCAGGCAGCTTAAGCTAAGCTCAGCTAAGCTCAGGCAGCTTAAGCTA,AGCTC;STRUC=<VC161881>	HPRC,HGSVC,1KG-ONT	Yes	0.089	Yes	NA,NA	NA	NA
chr3:75571454	100907	INS	85	0.8385	0.5954	18	NA	NA	NA	NA	NA	NA	NA	NA	NA	Yes	ID=3-75571214-75571333-AGCTAAGCTCAGGCAGCTTAAGCTAAGCTC,3-75571274-75571384-AGCTAAGCTCAGGCAGCTTAAGCTAAGCTCAGCTAAGCTCAGGCAGCTTAAGCTA,3-75571322-75571338-TAAGC,3-75571329-75571339-AGCTC,3-75571329-75571389-AGCTAAGCTCAGGCAGCTTAAGCTAAGCTC,3-75571409-75571429-AGCTA,3-75571454-75571471-AGCTA,3-75571489-75571511-AGCTA,3-75571529-75571545-AGCTA;MOTIFS=AGCTA,AGCTAAGCTCAGGCAGCTTAAGCTAAGCTC,TAAGC,AGCTAAGCTCAGGCAGCTTAAGCTAAGCTCAGCTAAGCTCAGGCAGCTTAAGCTA,AGCTC;STRUC=<VC161881>	HPRC,HGSVC,1KG-ONT	Yes	0.089	Yes	NA,NA	NA	NA
chr3:75571454	100909	INS	120	0.834	0.5941	3	NA	NA	NA	NA	NA	NA	NA	NA	NA	Yes	ID=3-75571214-75571333-AGCTAAGCTCAGGCAGCTTAAGCTAAGCTC,3-75571274-75571384-AGCTAAGCTCAGGCAGCTTAAGCTAAGCTCAGCTAAGCTCAGGCAGCTTAAGCTA,3-75571322-75571338-TAAGC,3-75571329-75571339-AGCTC,3-75571329-75571389-AGCTAAGCTCAGGCAGCTTAAGCTAAGCTC,3-75571409-75571429-AGCTA,3-75571454-75571471-AGCTA,3-75571489-75571511-AGCTA,3-75571529-75571545-AGCTA;MOTIFS=AGCTA,AGCTAAGCTCAGGCAGCTTAAGCTAAGCTC,TAAGC,AGCTAAGCTCAGGCAGCTTAAGCTAAGCTCAGCTAAGCTCAGGCAGCTTAAGCTA,AGCTC;STRUC=<VC161881>	HPRC,HGSVC,1KG-ONT	Yes	0.089	No	NA,NA	NA	NA
chr3:75571494	100912	INS	135	0.8801	0.4319	10	NA	NA	NA	NA	NA	NA	NA	NA	NA	Yes	ID=3-75571214-75571333-AGCTAAGCTCAGGCAGCTTAAGCTAAGCTC,3-75571274-75571384-AGCTAAGCTCAGGCAGCTTAAGCTAAGCTCAGCTAAGCTCAGGCAGCTTAAGCTA,3-75571322-75571338-TAAGC,3-75571329-75571339-AGCTC,3-75571329-75571389-AGCTAAGCTCAGGCAGCTTAAGCTAAGCTC,3-75571409-75571429-AGCTA,3-75571454-75571471-AGCTA,3-75571489-75571511-AGCTA,3-75571529-75571545-AGCTA;MOTIFS=AGCTA,AGCTAAGCTCAGGCAGCTTAAGCTAAGCTC,TAAGC,AGCTAAGCTCAGGCAGCTTAAGCTAAGCTCAGCTAAGCTCAGGCAGCTTAAGCTA,AGCTC;STRUC=<VC161881>	HPRC,HGSVC,1KG-ONT	Yes	0.089	No	NA,NA	NA	NA
chr3:75571494	100911	INS	100	0.8685	0.4834	152	NA	NA	NA	NA	NA	NA	NA	NA	NA	Yes	ID=3-75571214-75571333-AGCTAAGCTCAGGCAGCTTAAGCTAAGCTC,3-75571274-75571384-AGCTAAGCTCAGGCAGCTTAAGCTAAGCTCAGCTAAGCTCAGGCAGCTTAAGCTA,3-75571322-75571338-TAAGC,3-75571329-75571339-AGCTC,3-75571329-75571389-AGCTAAGCTCAGGCAGCTTAAGCTAAGCTC,3-75571409-75571429-AGCTA,3-75571454-75571471-AGCTA,3-75571489-75571511-AGCTA,3-75571529-75571545-AGCTA;MOTIFS=AGCTA,AGCTAAGCTCAGGCAGCTTAAGCTAAGCTC,TAAGC,AGCTAAGCTCAGGCAGCTTAAGCTAAGCTCAGCTAAGCTCAGGCAGCTTAAGCTA,AGCTC;STRUC=<VC161881>	HPRC,HGSVC,1KG-ONT	Yes	0.089	Yes	NA,NA	NA	NA
chr3:75571494	100910	INS	65	0.9102	0.3277	92	NA	NA	NA	NA	NA	NA	NA	NA	NA	Yes	ID=3-75571214-75571333-AGCTAAGCTCAGGCAGCTTAAGCTAAGCTC,3-75571274-75571384-AGCTAAGCTCAGGCAGCTTAAGCTAAGCTCAGCTAAGCTCAGGCAGCTTAAGCTA,3-75571322-75571338-TAAGC,3-75571329-75571339-AGCTC,3-75571329-75571389-AGCTAAGCTCAGGCAGCTTAAGCTAAGCTC,3-75571409-75571429-AGCTA,3-75571454-75571471-AGCTA,3-75571489-75571511-AGCTA,3-75571529-75571545-AGCTA;MOTIFS=AGCTA,AGCTAAGCTCAGGCAGCTTAAGCTAAGCTC,TAAGC,AGCTAAGCTCAGGCAGCTTAAGCTAAGCTCAGCTAAGCTCAGGCAGCTTAAGCTA,AGCTC;STRUC=<VC161881>	HPRC,HGSVC,1KG-ONT	Yes	0.089	Yes	NA,NA	NA	NA
chr3:75608026	100913	INS	424	0.9063	0.3366	41	NA	NA	NA	NA	NA	NA	NA	NA	NA	Yes	NA	HPRC,HGSVC,1KG-ONT	No	0.794	No	NA,NA	NA	NA
chr3:75609625	100914	DEL	78	0.7944	0.691	3	NA	NA	NA	NA	NA	NA	NA	NA	NA	Yes	NA	HGSVC	Yes	0.485	No	NA,NA	NA	NA
chr3:75612015	100915	DEL	161	0.8339	0.5851	3	NA	NA	NA	NA	NA	NA	NA	NA	NA	Yes	ID=3-75612055-75612063-G;MOTIFS=G;STRUC=(G)n	NA	Yes	0.382	Yes	NA,NA	NA	NA
chr3:75612108	100916	INS	78	0.8344	0.6435	2	NA	NA	NA	NA	NA	NA	NA	NA	NA	Yes	ID=3-75612055-75612063-G;MOTIFS=G;STRUC=(G)n	HGSVC	Yes	1.616	No	NA,NA	NA	NA
chr3:75612162	100917	INS	162	0.8159	0.6739	109	NA	NA	NA	NA	NA	NA	NA	NA	NA	Yes	ID=3-75612055-75612063-G;MOTIFS=G;STRUC=(G)n	HPRC,HGSVC,1KG-ONT	Yes	1.616	Yes	NA,NA	NA	NA
chr3:75612176	100918	INS	160	0.8703	0.4707	687	NA	NA	NA	NA	NA	NA	NA	NA	NA	Yes	ID=3-75612055-75612063-G;MOTIFS=G;STRUC=(G)n	HPRC,HGSVC,1KG-ONT	Yes	1.616	Yes	NA,NA	NA	NA
chr3:75615020	100919	DEL	50	0.8068	0.6985	15	NA	NA	NA	NA	NA	NA	NA	NA	NA	Yes	ID=3-75614880-75614892-AAAT;MOTIFS=AAAT;STRUC=(AAAT)n,ID=3-75615020-75615095-TAAAA;MOTIFS=TAAAA;STRUC=<TR2416540>	HGSVC,1KG-ONT	No	0.371	Yes	NA,NA	NA	NA
chr3:75615020	100920	DEL	60	0.908	0.3325	32	NA	NA	NA	NA	NA	NA	NA	NA	NA	Yes	ID=3-75614880-75614892-AAAT;MOTIFS=AAAT;STRUC=(AAAT)n,ID=3-75615020-75615095-TAAAA;MOTIFS=TAAAA;STRUC=<TR2416540>	HGSVC,1KG-ONT	No	0.416	Yes	NA,NA	NA	NA
chr3:75623982	100921	INS	79	0.9739	0.1027	7	NA	NA	NA	NA	NA	NA	NA	NA	NA	Yes	NA	HGSVC,1KG-ONT	No	0.159	Yes	NA,NA	NA	NA
chr3:75623982	100922	DEL	79	0.8897	0.603	1	NA	NA	NA	NA	NA	NA	NA	NA	NA	Yes	NA	HPRC,1KG-ONT	No	0.141	No	NA,NA	NA	NA
chr3:75624005	100923	INS	316	0.9062	0.3233	1	NA	NA	NA	NA	NA	NA	NA	NA	NA	Yes	NA	NA	No	0.794	No	NA,NA	NA	NA
chr3:75634180	100924	DEL	68	0.8633	0.4983	654	NA	NA	NA	NA	NA	NA	NA	NA	NA	Yes	ID=3-75634181-75634192-GGA,3-75634249-75634260-GGA,3-75634317-75634326-GGA;MOTIFS=GGA;STRUC=<VC161886>	HPRC,HGSVC,1KG-ONT	Yes	0.139	Yes	NA,NA	NA	NA
chr3:75647279	100925	DEL	447	0.8187	0.6643	795	NA	NA	NA	NA	NA	NA	NA	NA	NA	Yes	NA	NA	No	2.416	Yes	NA,NA	NA	NA
chr3:75650243	100926	INS	351	0.8787	0.4512	2	NA	NA	NA	NA	NA	NA	NA	NA	NA	Yes	NA	NA	No	0.745	No	NA,NA	NA	NA
chr3:75653470	100927	INS	78	0.8761	0.4447	2	NA	NA	NA	NA	NA	NA	NA	NA	NA	Yes	NA	NA	Yes	0.118	Yes	NA,NA	NA	NA
chr3:75653513	100928	DEL	60	0.8465	0.536	2	NA	NA	NA	NA	NA	NA	NA	NA	NA	Yes	ID=3-75653533-75653558-GTT;MOTIFS=GTT;STRUC=<TR2416575>	1KG-ONT	No	5.78	No	NA,NA	NA	NA
chr3:75671878	100931	INS	89	0.9527	0.3648	4	NA	NA	NA	NA	NA	NA	NA	NA	promoter	Yes	ID=3-75672839-75672848-TGT;MOTIFS=TGT;STRUC=(TGT)n	HPRC,HGSVC,1KG-ONT	No	0.001	No	NA,NA	NA	NA
chr3:75671878	100930	INS	94	0.8292	0.6184	6	NA	NA	NA	NA	NA	NA	NA	NA	promoter	Yes	ID=3-75672839-75672848-TGT;MOTIFS=TGT;STRUC=(TGT)n	HPRC,HGSVC,1KG-ONT	No	0.001	Yes	NA,NA	NA	NA
chr3:75671878	100929	INS	88	0.8411	0.6299	16	NA	NA	NA	NA	NA	NA	NA	NA	promoter	Yes	ID=3-75672839-75672848-TGT;MOTIFS=TGT;STRUC=(TGT)n	HPRC,HGSVC,1KG-ONT	No	0.001	Yes	NA,NA	NA	NA
chr3:75671890	100932	DEL	62	0.8212	0.6378	1036	NA	NA	NA	NA	NA	NA	NA	NA	promoter	Yes	ID=3-75672839-75672848-TGT;MOTIFS=TGT;STRUC=(TGT)n	1KG-ONT	No	0.132	Yes	NA,NA	NA	NA
chr3:75671893	100933	DEL	58	0.8191	0.6372	15	NA	NA	NA	NA	NA	NA	NA	NA	promoter	Yes	ID=3-75672839-75672848-TGT;MOTIFS=TGT;STRUC=(TGT)n	1KG-ONT	No	0.132	Yes	NA,NA	NA	NA
chr3:75678569	100940	DEL	60	0.9367	0.3649	100	NA	NA	NA	NA	NA	NA	NA	NA	NA	Yes	NA	HPRC,HGSVC	Yes	0.267	Yes	NA,NA	NA	NA
chr3:75678569	100938	INS	90	0.8462	0.5853	12	NA	NA	NA	NA	NA	NA	NA	NA	NA	Yes	NA	HPRC,HGSVC	Yes	0.354	Yes	NA,NA	NA	NA
chr3:75678569	100935	INS	84	0.8396	0.5794	69	NA	NA	NA	NA	NA	NA	NA	NA	NA	Yes	NA	HPRC,HGSVC	Yes	0.354	Yes	NA,NA	NA	NA
chr3:75678569	100939	INS	150	0.9097	0.3542	1	NA	NA	NA	NA	NA	NA	NA	NA	NA	Yes	NA	HPRC,HGSVC	Yes	0.354	Yes	NA,NA	NA	NA
chr3:75678569	100936	INS	114	0.8524	0.5459	27	NA	NA	NA	NA	NA	NA	NA	NA	NA	Yes	NA	HPRC,HGSVC	Yes	0.354	Yes	NA,NA	NA	NA
chr3:75678569	100934	INS	54	0.916	0.3289	2	NA	NA	NA	NA	NA	NA	NA	NA	NA	Yes	NA	HPRC,HGSVC,1KG-ONT	Yes	0.354	No	NA,NA	NA	NA
chr3:75678569	100937	INS	60	0.8234	0.6502	163	NA	NA	NA	NA	NA	NA	NA	NA	NA	Yes	NA	HPRC,HGSVC,1KG-ONT	Yes	0.354	Yes	NA,NA	NA	NA
chr3:75678571	100941	DEL	54	0.9001	0.3717	15	NA	NA	NA	NA	NA	NA	NA	NA	NA	Yes	NA	HPRC,HGSVC	Yes	1.469	Yes	NA,NA	NA	NA
chr3:75678577	100942	DEL	82	0.9926	0.0234	1	NA	NA	NA	NA	NA	NA	NA	NA	NA	Yes	NA	HPRC,HGSVC,1KG-ONT	Yes	1.469	Yes	NA,NA	NA	NA
chr3:75678583	100943	DEL	74	0.8851	0.4209	112	NA	NA	NA	NA	NA	NA	NA	NA	NA	Yes	NA	HPRC,HGSVC,1KG-ONT	Yes	1.543	Yes	NA,NA	NA	NA
chr3:75678589	100944	DEL	64	0.7929	0.6992	84	NA	NA	NA	NA	NA	NA	NA	NA	NA	Yes	NA	HPRC,HGSVC	Yes	1.16	Yes	NA,NA	NA	NA
chr3:75678593	100945	DEL	92	0.8364	0.5887	165	ZNF717(0.014822,1.45)	NA	NA	NA	NA	NA	NA	NA	NA	Yes	NA	HPRC,HGSVC,1KG-ONT	Yes	1.589	Yes	NA,NA	NA	NA
chr3:75678615	100946	DEL	64	0.8914	0.3839	1	ZNF717(0.014822,1.45)	NA	NA	NA	NA	NA	NA	NA	NA	Yes	NA	HPRC,HGSVC	Yes	1.03	No	NA,NA	NA	NA
chr3:75678620	100947	DEL	68	0.9092	0.3345	1	ZNF717(0.014822,1.45)	NA	NA	NA	NA	NA	NA	NA	NA	Yes	NA	HPRC,HGSVC,1KG-ONT	Yes	0.984	No	NA,NA	NA	NA
chr3:75678620	100948	DEL	78	0.9414	0.2164	215	ZNF717(0.014822,1.45)	NA	NA	NA	NA	NA	NA	NA	NA	Yes	NA	HPRC,HGSVC,1KG-ONT	Yes	1.3	Yes	NA,NA	NA	NA
chr3:75678641	100950	DEL	56	0.8724	0.5408	40	ZNF717(0.014822,1.45)	NA	NA	NA	NA	NA	NA	NA	NA	Yes	NA	HPRC,HGSVC	Yes	1.408	Yes	NA,NA	NA	NA
chr3:75689802	100951	DEL	110	0.8973	0.3741	696	ZNF717(0.014822,1.45)	NA	NA	NA	NA	NA	NA	NA	NA	Yes	NA	HPRC,HGSVC,1KG-ONT	No	3.001	Yes	NA,NA	NA	NA
chr3:75724355	100952	DEL	86	0.8348	0.6133	526	ZNF717(0.014822,1.45)	NA	NA	NA	NA	NA	NA	NA	NA	Yes	ID=3-75723497-75723506-GAT,3-75724070-75724081-CT;MOTIFS=GAT,CT;STRUC=<VC161904>	NA	No	2.315	Yes	NA,NA	NA	NA
chr3:75728925	100953	DEL	361	0.8364	0.6134	513	ZNF717(0.014822,1.45)	NA	NA	NA	NA	NA	NA	NA	NA	Yes	NA	NA	No	1.087	Yes	NA,NA	NA	NA
chr3:75729130	100956	INS	240	0.7939	0.696	50	ZNF717(0.014822,1.45)	NA	NA	NA	NA	NA	NA	NA	NA	Yes	NA	HPRC,HGSVC,1KG-ONT	No	0.354	Yes	NA,NA	NA	NA
chr3:75729130	100957	INS	124	0.9066	0.3628	5	ZNF717(0.014822,1.45)	NA	NA	NA	NA	NA	NA	NA	NA	Yes	NA	HPRC,HGSVC,1KG-ONT	No	0.354	Yes	NA,NA	NA	NA
chr3:75729130	100954	INS	120	0.8614	0.5091	958	ZNF717(0.014822,1.45)	NA	NA	NA	NA	NA	NA	NA	NA	Yes	NA	HPRC,HGSVC,1KG-ONT	No	0.354	Yes	NA,NA	NA	NA
chr3:75731045	100958	DEL	136	0.858	0.5218	126	ZNF717(0.014822,1.45)	NA	NA	NA	NA	NA	NA	NA	NA	Yes	ID=3-75731237-75731246-GTG,3-75731392-75731405-AAT,3-75731421-75731430-TGG,3-75731572-75731583-A;MOTIFS=AAT,TGG,GTG,A;STRUC=<VC161909>	NA	No	2.027	Yes	NA,NA	NA	NA
chr3:75734279	100959	DEL	341	0.8159	0.6619	618	ZNF717(0.014822,1.45)	NA	NA	NA	NA	NA	NA	NA	NA	Yes	ID=3-75733778-75733800-A,3-75733869-75733881-A,3-75734024-75734033-A,3-75734071-75734086-TTTA,3-75734096-75734105-TC,3-75734424-75734440-TTTTTTTG,3-75734440-75734448-T,3-75734579-75734589-CCA,3-75734795-75734818-TA,3-75734817-75734842-T;MOTIFS=TC,A,TA,TTTA,TTTTTTTG,CCA,T;STRUC=<VC161912>	NA	No	2.073	Yes	NA,NA	NA	NA
chr3:75735488	100960	INS	120	0.8307	0.6043	1023	ZNF717(0.014822,1.45)	NA	NA	NA	NA	NA	NA	NA	NA	Yes	ID=3-75735635-75735657-A;MOTIFS=A;STRUC=(A)n	HPRC,HGSVC,1KG-ONT	Yes	1.844	Yes	NA,NA	NA	NA
chr3:75735488	100961	INS	168	0.8521	0.5992	1	ZNF717(0.014822,1.45)	NA	NA	NA	NA	NA	NA	NA	NA	Yes	ID=3-75735635-75735657-A;MOTIFS=A;STRUC=(A)n	HPRC,HGSVC,1KG-ONT	Yes	1.844	No	NA,NA	NA	NA
chr3:75735502	100962	INS	121	0.8329	0.6498	7	ZNF717(0.014822,1.45)	NA	NA	NA	NA	NA	NA	NA	NA	Yes	ID=3-75735635-75735657-A;MOTIFS=A;STRUC=(A)n	HPRC,HGSVC,1KG-ONT	Yes	1.844	Yes	NA,NA	NA	NA
chr3:75743596	100963	DEL	72	0.8341	0.6118	1	ZNF717(0.014822,1.45)	NA	NA	NA	NA	NA	NA	NA	NA	Yes	NA	NA	No	3.171	No	NA,NA	NA	NA
chr3:75745398	100964	INS	356	0.8637	0.4987	5	ZNF717(0.014822,1.45)	NA	NA	NA	NA	NA	NA	NA	NA	Yes	NA	NA	Yes	1.844	No	NA,NA	NA	NA
chr3:75749867	100965	DEL	3861	0.8597	0.5103	41	ZNF717(0.014822,1.45)	NA	NA	NA	NA	NA	NA	NA	NA	Yes	ID=3-75749999-75750008-CTG;MOTIFS=CTG;STRUC=<TR2416624>,ID=3-75750335-75750344-CTG;MOTIFS=CTG;STRUC=<TR2416625>,ID=3-75750526-75750535-CTG;MOTIFS=CTG;STRUC=<TR2416626>,ID=3-75750622-75750631-CTG;MOTIFS=CTG;STRUC=<TR2416627>,ID=3-75751148-75751157-CTG;MOTIFS=CTG;STRUC=<TR2416628>,ID=3-75751292-75751301-CTG;MOTIFS=CTG;STRUC=<TR2416629>,ID=3-75751436-75751445-CTG;MOTIFS=CTG;STRUC=<TR2416630>,ID=3-75751484-75751493-CTG;MOTIFS=CTG;STRUC=<TR2416631>,ID=3-75751532-75751541-CTG;MOTIFS=CTG;STRUC=<TR2416632>,ID=3-75751819-75751828-CTG;MOTIFS=CTG;STRUC=<TR2416633>,ID=3-75751915-75751924-CTG;MOTIFS=CTG;STRUC=<TR2416634>,ID=3-75753141-75753150-CTG;MOTIFS=CTG;STRUC=<TR2416635>,ID=3-75753381-75753390-CTG;MOTIFS=CTG;STRUC=<TR2416636>,ID=3-75753525-75753534-CTG;MOTIFS=CTG;STRUC=<TR2416637>	NA	Yes	1.897	Yes	NA,NA	NA	NA
chr3:75750329	100966	DEL	957	0.825	0.6385	3	ZNF717(0.014822,1.45)	NA	NA	NA	NA	NA	NA	NA	NA	Yes	ID=3-75750335-75750344-CTG;MOTIFS=CTG;STRUC=<TR2416625>,ID=3-75750526-75750535-CTG;MOTIFS=CTG;STRUC=<TR2416626>,ID=3-75750622-75750631-CTG;MOTIFS=CTG;STRUC=<TR2416627>,ID=3-75751148-75751157-CTG;MOTIFS=CTG;STRUC=<TR2416628>	NA	Yes	0.919	Yes	NA,NA	NA	NA
chr3:75751362	100967	DEL	144	0.8247	0.623	2	ZNF717(0.014822,1.45)	NA	NA	NA	NA	NA	NA	NA	NA	Yes	ID=3-75751436-75751445-CTG;MOTIFS=CTG;STRUC=<TR2416630>,ID=3-75751484-75751493-CTG;MOTIFS=CTG;STRUC=<TR2416631>	NA	No	1.587	No	NA,NA	NA	NA
chr3:75752279	100968	DEL	96	0.9153	0.314	59	ZNF717(0.014822,1.45)	NA	NA	NA	NA	NA	NA	NA	NA	Yes	NA	HPRC,HGSVC,1KG-ONT	Yes	1.812	Yes	NA,NA	NA	NA
chr3:75753628	100969	INS	192	0.8218	0.6534	13	ZNF717(0.014822,1.45)	NA	NA	NA	NA	NA	NA	NA	NA	Yes	NA	HGSVC	No	0.354	Yes	NA,NA	NA	NA
chr3:75753633	100970	DEL	95	0.9111	0.4994	20	ZNF717(0.014822,1.45)	NA	NA	NA	NA	NA	NA	NA	NA	Yes	NA	HPRC,HGSVC,1KG-ONT	No	1.391	Yes	NA,NA	NA	NA
chr3:75755594	100971	INS	96	0.9082	0.6066	37	ZNF717(0.014822,1.45)	NA	NA	NA	NA	NA	NA	NA	NA	Yes	NA	NA	No	2.17	Yes	NA,NA	NA	NA
chr3:75759371	100972	INS	787	0.8758	0.6213	24	ZNF717(0.014822,1.45)	NA	NA	NA	NA	NA	NA	NA	NA	Yes	NA	NA	No	0.692	Yes	NA,NA	NA	NA
chr3:75760614	100973	INS	123	0.9209	0.4468	91	ZNF717(0.014822,1.45)	NA	NA	NA	NA	NA	NA	NA	NA	Yes	NA	NA	No	0.692	Yes	NA,NA	NA	NA
chr3:75764997	100974	DEL	66	0.9111	0.5047	131	ZNF717(0.014822,1.45)	NA	NA	NA	NA	NA	NA	NA	NA	Yes	ID=3-75764990-75765030-AT,3-75765031-75765035-TA,3-75765035-75765058-TG;MOTIFS=TG,TA,AT;STRUC=<VC161925>	NA	No	2.424	Yes	NA,NA	NA	NA
chr3:75768311	100975	INS	416	0.8275	0.6167	4	ZNF717(0.014822,1.45)	NA	NA	NA	NA	NA	NA	NA	NA	Yes	NA	NA	No	0.354	No	NA,NA	NA	NA
chr3:75768501	100976	DEL	59	0.911	0.3224	1	ZNF717(0.014822,1.45)	NA	NA	NA	NA	NA	NA	NA	NA	Yes	NA	NA	No	0.11	No	NA,NA	NA	NA
chr3:75768654	100977	INS	119	0.8005	0.686	11	ZNF717(0.014822,1.45)	NA	NA	NA	NA	NA	NA	NA	NA	Yes	NA	HGSVC	No	1.686	Yes	NA,NA	NA	NA
chr3:75768768	100978	DEL	55	0.8415	0.638	1	ZNF717(0.014822,1.45)	NA	NA	NA	NA	NA	NA	NA	NA	Yes	NA	NA	No	0.075	No	NA,NA	NA	NA
chr3:75777233	100979	INS	76	0.8346	0.5974	32	ZNF717(0.014822,1.45)	NA	NA	NA	NA	NA	NA	NA	NA	Yes	NA	HPRC,HGSVC,1KG-ONT	No	0.328	Yes	NA,NA	NA	NA
chr3:75777233	100980	INS	70	0.9248	0.2739	280	ZNF717(0.014822,1.45)	NA	NA	NA	NA	NA	NA	NA	NA	Yes	NA	HPRC,HGSVC,1KG-ONT	No	0.328	Yes	NA,NA	NA	NA
chr3:75777233	100981	INS	70	0.9448	0.2342	796	ZNF717(0.014822,1.45)	NA	NA	NA	NA	NA	NA	NA	NA	Yes	NA	HPRC,HGSVC,1KG-ONT	No	0.328	Yes	NA,NA	NA	NA
chr3:75777650	100982	DEL	1263	0.8877	0.4273	18	ZNF717(0.014822,1.45)	NA	NA	NA	NA	NA	NA	NA	NA	Yes	NA	NA	Yes	4.405	No	NA,NA	NA	NA
chr3:75777856	100983	DEL	69	0.8144	0.666	15	ZNF717(0.014822,1.45)	NA	NA	NA	NA	NA	NA	NA	NA	Yes	NA	HGSVC	Yes	5.42	Yes	NA,NA	NA	NA
chr3:75778289	100984	DEL	70	0.9464	0.194	19	ZNF717(0.014822,1.45)	NA	NA	NA	NA	NA	NA	NA	NA	Yes	NA	HGSVC	No	4.999	Yes	NA,NA	NA	NA
chr3:75778458	100985	DEL	70	0.8958	0.3685	9	ZNF717(0.014822,1.45)	NA	NA	NA	NA	NA	NA	NA	NA	Yes	NA	HGSVC	No	4.858	Yes	NA,NA	NA	NA
chr3:75778573	100986	DEL	316	0.955	0.187	20	ZNF717(0.014822,1.45)	NA	NA	NA	NA	NA	NA	NA	NA	Yes	NA	1KG-ONT	No	4.186	Yes	NA,NA	NA	NA
chr3:75778877	100987	DEL	70	0.8534	0.5559	3	ZNF717(0.014822,1.45)	NA	NA	NA	NA	NA	NA	NA	NA	Yes	NA	HGSVC	No	4.471	Yes	NA,NA	NA	NA
chr3:75779552	100988	INS	104	0.8471	0.5387	3	ZNF717(0.014822,1.45)	NA	NA	NA	NA	NA	NA	NA	NA	Yes	NA	HGSVC	Yes	0.046	No	NA,NA	NA	NA
chr3:75779712	100989	DEL	70	0.8799	0.5103	1	ZNF717(0.014822,1.45)	NA	NA	NA	NA	NA	NA	NA	NA	Yes	NA	NA	No	4.904	No	NA,NA	NA	NA
chr3:75801598	100990	DEL	5126	0.967	0.2136	3	NA	NA	NA	NA	NA	NA	NA	NA	NA	Yes	ID=3-75802590-75802599-CCA;MOTIFS=CCA;STRUC=<TR2416706>,ID=3-75803407-75803415-T;MOTIFS=T;STRUC=<TR2416707>,ID=3-75803860-75803869-AG;MOTIFS=AG;STRUC=<TR2416708>,ID=3-75804014-75804023-A;MOTIFS=A;STRUC=<TR2416709>,ID=3-75804278-75804287-GTG;MOTIFS=GTG;STRUC=<TR2416710>,ID=3-75804423-75804432-A;MOTIFS=A;STRUC=(A)n,ID=3-75804442-75804495-TA;MOTIFS=TA;STRUC=<TR2416711>,ID=3-75804789-75804835-TG;MOTIFS=TG;STRUC=<TR2416712>,ID=3-75806544-75806553-TTA;MOTIFS=TTA;STRUC=<TR2416713>	HPRC	Yes	0.817	Yes	NA,NA	NA	NA
chr3:75828425	100991	DEL	55	0.9751	0.0898	2	NA	NA	NA	NA	NA	NA	NA	NA	NA	Yes	NA	NA	Yes	1.9	Yes	NA,NA	NA	NA
chr3:75840100	100992	INS	264	0.9273	0.4674	9	NA	NA	NA	NA	NA	NA	NA	NA	NA	Yes	NA	HPRC	Yes	1.616	Yes	NA,NA	NA	NA
chr3:75887194	100993	DEL	66	0.8646	0.5279	2	NA	NA	NA	NA	NA	NA	NA	NA	NA	Yes	NA	NA	No	0.401	No	NA,NA	NA	NA
chr3:75899463	100994	DEL	73	0.8771	0.4264	2	NA	NA	NA	NA	NA	NA	NA	NA	NA	Yes	NA	NA	Yes	0.319	No	NA,NA	NA	NA
chr3:75899463	100995	DEL	146	0.9015	0.368	5	NA	NA	NA	NA	NA	NA	NA	NA	NA	Yes	NA	HPRC,HGSVC,1KG-ONT	Yes	0.338	Yes	NA,NA	NA	NA
chr3:75899682	100996	INS	73	0.8669	0.4665	3	NA	NA	NA	NA	NA	NA	NA	NA	NA	Yes	NA	NA	No	0.056	Yes	NA,NA	NA	NA
chr3:75903700	100997	INS	327	0.9357	0.2679	34	NA	NA	NA	NA	NA	NA	NA	NA	NA	Yes	NA	HPRC,HGSVC	Yes	4.474	Yes	NA,NA	NA	NA
chr3:75924466	100998	DEL	392	0.8534	0.5677	1	ROBO2(1.0,0.412)	ROBO2(1.0,0.412)	NA	NA	NA	NA	NA	NA	NA	No	ID=3-75924681-75924705-T;MOTIFS=T;STRUC=<TR2416851>	NA	Yes	0.819	No	NA,NA	NA	NA
chr3:75928861	100999	DEL	315	0.9248	0.281	114	ROBO2(1.0,0.412)	ROBO2(1.0,0.412)	NA	NA	NA	NA	NA	NA	NA	Yes	ID=3-75928861-75928902-GT;MOTIFS=GT;STRUC=<TR2416856>,ID=3-75928980-75929001-GT;MOTIFS=GT;STRUC=(GT)n,ID=3-75929075-75929090-GT;MOTIFS=GT;STRUC=(GT)n,ID=3-75929172-75929214-GT;MOTIFS=GT;STRUC=<TR2416857>	HGSVC,1KG-ONT	No	1.752	Yes	NA,NA	NA	NA
chr3:75928863	101000	DEL	212	0.8316	0.6109	2	ROBO2(1.0,0.412)	ROBO2(1.0,0.412)	NA	NA	NA	NA	NA	NA	NA	Yes	ID=3-75928861-75928902-GT;MOTIFS=GT;STRUC=<TR2416856>,ID=3-75928980-75929001-GT;MOTIFS=GT;STRUC=(GT)n	NA	No	1.811	No	NA,NA	NA	NA
chr3:75965471	101001	INS	307	0.9872	0.0418	795	ROBO2(1.0,0.412)	ROBO2(1.0,0.412)	NA	NA	NA	NA	NA	NA	NA	Yes	ID=3-75965654-75965663-TA;MOTIFS=TA;STRUC=(TA)n	HPRC,HGSVC,1KG-ONT	No	1.884	Yes	NA,NA	NA	NA
chr3:75965471	101002	INS	316	0.9818	0.1012	200	ROBO2(1.0,0.412)	ROBO2(1.0,0.412)	NA	NA	NA	NA	NA	NA	NA	Yes	ID=3-75965654-75965663-TA;MOTIFS=TA;STRUC=(TA)n	HPRC,HGSVC,1KG-ONT	No	1.884	Yes	NA,NA	NA	NA
chr3:75968759	101003	DEL	66	0.9368	0.2497	117	ROBO2(1.0,0.412)	ROBO2(1.0,0.412)	NA	NA	NA	NA	NA	NA	NA	Yes	NA	HPRC,HGSVC,1KG-ONT	Yes	2.418	Yes	NA,NA	NA	NA
chr3:75968794	101004	DEL	132	0.9466	0.3531	157	ROBO2(1.0,0.412)	ROBO2(1.0,0.412)	NA	NA	NA	NA	NA	NA	NA	Yes	NA	HPRC,HGSVC	Yes	2.314	Yes	NA,NA	NA	NA
chr3:75989527	101005	INS	307	0.8796	0.4521	2	ROBO2(1.0,0.412)	ROBO2(1.0,0.412)	NA	NA	NA	NA	NA	NA	NA	No	NA	NA	Yes	0.692	No	NA,NA	NA	NA
chr3:75996720	101007	DEL	69	0.9115	0.314	339	ROBO2(1.0,0.412)	ROBO2(1.0,0.412)	NA	NA	NA	NA	NA	NA	NA	No	ID=3-75996720-75996822-ATTCTGATATATGTAAATCATCA;MOTIFS=ATTCTGATATATGTAAATCATCA;STRUC=<TR2416939>	HPRC,HGSVC,1KG-ONT	Yes	0.873	Yes	NA,NA	NA	NA
chr3:75996720	101006	INS	69	0.8891	0.4133	1	ROBO2(1.0,0.412)	ROBO2(1.0,0.412)	NA	NA	NA	NA	NA	NA	NA	No	NA	NA	No	1.616	No	NA,NA	NA	NA
chr3:76012814	101008	INS	59	0.8528	0.5402	83	ROBO2(1.0,0.412)	ROBO2(1.0,0.412)	NA	NA	NA	NA	NA	NA	NA	No	NA	HPRC,HGSVC,1KG-ONT	Yes	0.089	Yes	NA,NA	NA	NA
chr3:76013160	101009	DEL	59	0.8646	0.5223	1	ROBO2(1.0,0.412)	ROBO2(1.0,0.412)	NA	NA	NA	NA	NA	NA	NA	No	NA	NA	No	4.473	No	NA,NA	NA	NA
chr3:76013812	101010	INS	300	0.9375	0.3788	3	ROBO2(1.0,0.412)	ROBO2(1.0,0.412)	NA	NA	NA	NA	NA	NA	NA	No	NA	HPRC	No	0.469	Yes	NA,NA	NA	NA
chr3:76013827	101011	INS	120	0.9734	0.1372	898	ROBO2(1.0,0.412)	ROBO2(1.0,0.412)	NA	NA	NA	NA	NA	NA	NA	No	NA	HPRC,HGSVC,1KG-ONT	Yes	0.123	Yes	NA,NA	NA	NA
chr3:76013940	101012	INS	123	0.816	0.6409	41	ROBO2(1.0,0.412)	ROBO2(1.0,0.412)	NA	NA	NA	NA	NA	NA	NA	No	NA	HPRC,HGSVC,1KG-ONT	Yes	1.616	Yes	NA,NA	NA	NA
chr3:76013947	101013	INS	59	0.8743	0.4476	2	ROBO2(1.0,0.412)	ROBO2(1.0,0.412)	NA	NA	NA	NA	NA	NA	NA	No	NA	NA	No	0.469	Yes	NA,NA	NA	NA
chr3:76014006	101014	DEL	60	0.8436	0.586	4	ROBO2(1.0,0.412)	ROBO2(1.0,0.412)	NA	NA	NA	NA	NA	NA	NA	No	NA	HPRC,HGSVC	No	2.119	Yes	NA,NA	NA	NA
chr3:76014170	101015	DEL	119	0.8013	0.6879	2	ROBO2(1.0,0.412)	ROBO2(1.0,0.412)	NA	NA	NA	NA	NA	NA	NA	No	NA	NA	No	1.695	Yes	NA,NA	NA	NA
chr3:76014212	101016	DEL	178	0.8163	0.6543	82	ROBO2(1.0,0.412)	ROBO2(1.0,0.412)	NA	NA	NA	NA	NA	NA	NA	No	NA	HPRC,HGSVC,1KG-ONT	No	1.662	Yes	NA,NA	NA	NA
chr3:76014274	101017	INS	60	0.8686	0.4691	16	ROBO2(1.0,0.412)	ROBO2(1.0,0.412)	NA	NA	NA	NA	NA	NA	NA	No	NA	HPRC,HGSVC,1KG-ONT	No	0.123	Yes	NA,NA	NA	NA
chr3:76014467	101018	INS	59	0.8442	0.5933	57	ROBO2(1.0,0.412)	ROBO2(1.0,0.412)	NA	NA	NA	NA	NA	NA	NA	No	NA	HPRC,HGSVC,1KG-ONT	No	1.616	Yes	NA,NA	NA	NA
chr3:76014485	101019	DEL	60	0.8605	0.5366	1	ROBO2(1.0,0.412)	ROBO2(1.0,0.412)	NA	NA	NA	NA	NA	NA	NA	No	NA	HPRC,HGSVC	No	1.623	No	NA,NA	NA	NA
chr3:76014531	101020	INS	58	0.8249	0.64	716	ROBO2(1.0,0.412)	ROBO2(1.0,0.412)	NA	NA	NA	NA	NA	NA	NA	No	NA	HPRC,HGSVC,1KG-ONT	No	0.123	Yes	NA,NA	NA	NA
chr3:76049403	101022	INS	51	0.8452	0.5872	2	ROBO2(1.0,0.412)	ROBO2(1.0,0.412)	NA	NA	NA	NA	NA	NA	NA	No	ID=3-76049382-76049384-GT,3-76049403-76049424-T;MOTIFS=T,GT;STRUC=<VC161940>,ID=3-76049383-76049404-TA;MOTIFS=TA;STRUC=<TR2417003>	NA	No	1.616	Yes	NA,NA	NA	NA
chr3:76073929	101023	INS	91	0.9648	0.1699	937	ROBO2(1.0,0.412)	ROBO2(1.0,0.412)	NA	NA	NA	NA	NA	NA	NA	No	NA	HPRC,HGSVC,1KG-ONT	No	1.908	Yes	NA,NA	NA	NA
chr3:76074149	101024	INS	88	0.8116	0.6792	2	ROBO2(1.0,0.412)	ROBO2(1.0,0.412)	NA	NA	NA	NA	NA	NA	NA	No	NA	HPRC,HGSVC,1KG-ONT	No	1.616	No	NA,NA	NA	NA
chr3:76074156	101025	INS	95	0.9379	0.2612	34	ROBO2(1.0,0.412)	ROBO2(1.0,0.412)	NA	NA	NA	NA	NA	NA	NA	No	NA	HPRC,HGSVC,1KG-ONT	No	1.616	Yes	NA,NA	NA	NA
chr3:76074175	101026	INS	93	0.8182	0.6347	1	ROBO2(1.0,0.412)	ROBO2(1.0,0.412)	NA	NA	NA	NA	NA	NA	NA	No	NA	HPRC,HGSVC,1KG-ONT	No	1.616	No	NA,NA	NA	NA
chr3:76101779	101027	DEL	144	0.8457	0.5632	30	ROBO2(1.0,0.412)	ROBO2(1.0,0.412)	NA	NA	NA	NA	NA	NA	NA	No	NA	HGSVC	No	0.372	Yes	NA,NA	NA	NA
chr3:76102000	101028	INS	144	0.8671	0.4928	1	ROBO2(1.0,0.412)	ROBO2(1.0,0.412)	NA	NA	NA	NA	NA	NA	NA	No	ID=3-76101964-76102110-TACCCCGGGGTGTGATGTTCCCCTTCCTGTGTCCATGTGTTCCCATTG;MOTIFS=TACCCCGGGGTGTGATGTTCCCCTTCCTGTGTCCATGTGTTCCCATTG;STRUC=<TR2417077>	1KG-ONT	No	0.318	Yes	NA,NA	NA	NA
chr3:76111465	101029	INS	63	0.8748	0.4799	1	ROBO2(1.0,0.412)	ROBO2(1.0,0.412)	NA	NA	NA	NA	NA	NA	NA	No	NA	NA	Yes	3.322	No	NA,NA	NA	NA
chr3:76138782	101030	DEL	2680	0.851	0.565	1	ROBO2(1.0,0.412)	ROBO2(1.0,0.412)	NA	NA	NA	NA	NA	NA	NA	No	ID=3-76139419-76139429-TGA;MOTIFS=TGA;STRUC=<TR2417118>,ID=3-76139935-76139944-TTC;MOTIFS=TTC;STRUC=<TR2417119>,ID=3-76140061-76140070-AAT;MOTIFS=AAT;STRUC=(AAT)n,ID=3-76140364-76140373-ATA;MOTIFS=ATA;STRUC=<TR2417120>,ID=3-76140581-76140590-TA;MOTIFS=TA;STRUC=<TR2417121>,ID=3-76141026-76141043-AC,3-76141056-76141058-AT,3-76141060-76141077-AT,3-76141116-76141160-CT,3-76141159-76141188-TA,3-76141198-76141210-AT;MOTIFS=AC,CT,TA,AT;STRUC=<VC161952>	HPRC,HGSVC	Yes	10.3	No	NA,NA	NA	NA
chr3:76140994	101031	DEL	2101	0.9326	0.2674	5	ROBO2(1.0,0.412)	ROBO2(1.0,0.412)	NA	NA	NA	NA	NA	NA	NA	No	ID=3-76141026-76141043-AC,3-76141056-76141058-AT,3-76141060-76141077-AT,3-76141116-76141160-CT,3-76141159-76141188-TA,3-76141198-76141210-AT;MOTIFS=AC,CT,TA,AT;STRUC=<VC161952>,ID=3-76142216-76142228-AATA;MOTIFS=AATA;STRUC=<TR2417122>,ID=3-76142918-76142928-AC;MOTIFS=AC;STRUC=<TR2417123>,ID=3-76142943-76142961-AAAAAT;MOTIFS=AAAAAT;STRUC=<TR2417124>	HPRC,HGSVC	Yes	2.283	No	NA,NA	NA	NA
chr3:76149510	101032	DEL	201	0.8709	0.4735	312	ROBO2(1.0,0.412)	ROBO2(1.0,0.412)	NA	NA	NA	NA	NA	NA	NA	No	NA	HPRC,HGSVC,1KG-ONT	Yes	4.786	Yes	NA,NA	NA	NA
chr3:76150402	101035	INS	94	0.825	0.6991	3	ROBO2(1.0,0.412)	ROBO2(1.0,0.412)	NA	NA	NA	NA	NA	NA	NA	No	ID=3-76149976-76150330-CACACATCTGTCTAAAGCACACATCATCTGTCTAAAACAGACATCTGTCTAAATCACACATCTGTCTAAAGCACACCTCTGTTTAAAACACTCATCTGTCTAAAA;MOTIFS=CACACATCTGTCTAAAGCACACATCATCTGTCTAAAACAGACATCTGTCTAAATCACACATCTGTCTAAAGCACACCTCTGTTTAAAACACTCATCTGTCTAAAA;STRUC=(CACACATCTGTCTAAAGCACACATCATCTGTCTAAAACAGACATCTGTCTAAATCACACATCTGTCTAAAGCACACCTCTGTTTAAAACACTCATCTGTCTAAAA)n	HPRC,HGSVC,1KG-ONT	Yes	1.616	Yes	NA,NA	NA	NA
chr3:76150402	101034	INS	86	0.8401	0.5968	534	ROBO2(1.0,0.412)	ROBO2(1.0,0.412)	NA	NA	NA	NA	NA	NA	NA	No	ID=3-76149976-76150330-CACACATCTGTCTAAAGCACACATCATCTGTCTAAAACAGACATCTGTCTAAATCACACATCTGTCTAAAGCACACCTCTGTTTAAAACACTCATCTGTCTAAAA;MOTIFS=CACACATCTGTCTAAAGCACACATCATCTGTCTAAAACAGACATCTGTCTAAATCACACATCTGTCTAAAGCACACCTCTGTTTAAAACACTCATCTGTCTAAAA;STRUC=(CACACATCTGTCTAAAGCACACATCATCTGTCTAAAACAGACATCTGTCTAAATCACACATCTGTCTAAAGCACACCTCTGTTTAAAACACTCATCTGTCTAAAA)n	HPRC,HGSVC,1KG-ONT	Yes	1.616	Yes	NA,NA	NA	NA
chr3:76150402	101033	INS	88	0.8979	0.3849	332	ROBO2(1.0,0.412)	ROBO2(1.0,0.412)	NA	NA	NA	NA	NA	NA	NA	No	ID=3-76149976-76150330-CACACATCTGTCTAAAGCACACATCATCTGTCTAAAACAGACATCTGTCTAAATCACACATCTGTCTAAAGCACACCTCTGTTTAAAACACTCATCTGTCTAAAA;MOTIFS=CACACATCTGTCTAAAGCACACATCATCTGTCTAAAACAGACATCTGTCTAAATCACACATCTGTCTAAAGCACACCTCTGTTTAAAACACTCATCTGTCTAAAA;STRUC=(CACACATCTGTCTAAAGCACACATCATCTGTCTAAAACAGACATCTGTCTAAATCACACATCTGTCTAAAGCACACCTCTGTTTAAAACACTCATCTGTCTAAAA)n	HPRC,HGSVC,1KG-ONT	Yes	1.616	Yes	NA,NA	NA	NA
chr3:76173146	101036	INS	306	0.919	0.2993	340	ROBO2(1.0,0.412)	ROBO2(1.0,0.412)	NA	NA	NA	NA	NA	NA	NA	No	NA	HPRC,HGSVC,1KG-ONT	Yes	1.616	Yes	NA,NA	NA	NA
chr3:76185215	101039	INS	60	0.8626	0.517	2	ROBO2(1.0,0.412)	ROBO2(1.0,0.412)	NA	NA	NA	NA	NA	NA	NA	No	ID=3-76185195-76185215-AT;MOTIFS=AT;STRUC=<TR2417199>,ID=3-76185215-76185224-AC;MOTIFS=AC;STRUC=(AC)n	HGSVC	No	1.616	Yes	NA,NA	NA	NA
chr3:76185215	101038	INS	56	0.8548	0.5341	13	ROBO2(1.0,0.412)	ROBO2(1.0,0.412)	NA	NA	NA	NA	NA	NA	NA	No	ID=3-76185195-76185215-AT;MOTIFS=AT;STRUC=<TR2417199>,ID=3-76185215-76185224-AC;MOTIFS=AC;STRUC=(AC)n	HGSVC	No	1.616	Yes	NA,NA	NA	NA
chr3:76185215	101037	INS	65	0.8188	0.6903	5	ROBO2(1.0,0.412)	ROBO2(1.0,0.412)	NA	NA	NA	NA	NA	NA	NA	No	ID=3-76185195-76185215-AT;MOTIFS=AT;STRUC=<TR2417199>,ID=3-76185215-76185224-AC;MOTIFS=AC;STRUC=(AC)n	HGSVC	No	1.616	Yes	NA,NA	NA	NA
chr3:76192074	101040	INS	57	0.7929	0.695	2	ROBO2(1.0,0.412)	ROBO2(1.0,0.412)	NA	NA	NA	NA	NA	NA	NA	No	NA	NA	No	2.538	Yes	NA,NA	NA	NA
chr3:76192099	101042	DEL	114	0.8929	0.4011	2	ROBO2(1.0,0.412)	ROBO2(1.0,0.412)	NA	NA	NA	NA	NA	NA	NA	No	ID=3-76192099-76192292-ACCTGACCTTCGATTGGCTTACAAATCCTGCCATTTCCCTAGTTAGTGCCCTTAGTA;MOTIFS=ACCTGACCTTCGATTGGCTTACAAATCCTGCCATTTCCCTAGTTAGTGCCCTTAGTA;STRUC=<TR2417207>	NA	No	3.934	No	NA,NA	NA	NA
chr3:76192099	101041	DEL	57	0.9328	0.4132	5	ROBO2(1.0,0.412)	ROBO2(1.0,0.412)	NA	NA	NA	NA	NA	NA	NA	No	ID=3-76192099-76192292-ACCTGACCTTCGATTGGCTTACAAATCCTGCCATTTCCCTAGTTAGTGCCCTTAGTA;MOTIFS=ACCTGACCTTCGATTGGCTTACAAATCCTGCCATTTCCCTAGTTAGTGCCCTTAGTA;STRUC=<TR2417207>	HPRC,HGSVC	No	3.932	Yes	NA,NA	NA	NA
chr3:76197097	101043	DEL	210	0.825	0.6214	387	ROBO2(1.0,0.412)	ROBO2(1.0,0.412)	NA	NA	NA	NA	NA	NA	NA	No	ID=3-76197307-76197447-TGATAATCCACTGAGCTAATCAATCTCTCTATAGATTTGGATCTGGGCCTGCCTTTCTCCTTTTGGGGAG;MOTIFS=TGATAATCCACTGAGCTAATCAATCTCTCTATAGATTTGGATCTGGGCCTGCCTTTCTCCTTTTGGGGAG;STRUC=(TGATAATCCACTGAGCTAATCAATCTCTCTATAGATTTGGATCTGGGCCTGCCTTTCTCCTTTTGGGGAG)n	HPRC,HGSVC,1KG-ONT	Yes	0.567	Yes	NA,NA	NA	NA
chr3:76197237	101044	INS	70	0.8729	0.4687	114	ROBO2(1.0,0.412)	ROBO2(1.0,0.412)	NA	NA	NA	NA	NA	NA	NA	No	ID=3-76197307-76197447-TGATAATCCACTGAGCTAATCAATCTCTCTATAGATTTGGATCTGGGCCTGCCTTTCTCCTTTTGGGGAG;MOTIFS=TGATAATCCACTGAGCTAATCAATCTCTCTATAGATTTGGATCTGGGCCTGCCTTTCTCCTTTTGGGGAG;STRUC=(TGATAATCCACTGAGCTAATCAATCTCTCTATAGATTTGGATCTGGGCCTGCCTTTCTCCTTTTGGGGAG)n	HPRC,HGSVC,1KG-ONT	No	1.616	Yes	NA,NA	NA	NA
chr3:76197237	101045	DEL	70	0.9587	0.1691	73	ROBO2(1.0,0.412)	ROBO2(1.0,0.412)	NA	NA	NA	NA	NA	NA	NA	No	ID=3-76197307-76197447-TGATAATCCACTGAGCTAATCAATCTCTCTATAGATTTGGATCTGGGCCTGCCTTTCTCCTTTTGGGGAG;MOTIFS=TGATAATCCACTGAGCTAATCAATCTCTCTATAGATTTGGATCTGGGCCTGCCTTTCTCCTTTTGGGGAG;STRUC=(TGATAATCCACTGAGCTAATCAATCTCTCTATAGATTTGGATCTGGGCCTGCCTTTCTCCTTTTGGGGAG)n	HPRC,HGSVC,1KG-ONT	No	1.396	Yes	NA,NA	NA	NA
chr3:76198151	101046	DEL	106	0.874	0.4778	4	ROBO2(1.0,0.412)	ROBO2(1.0,0.412)	NA	NA	NA	NA	NA	NA	NA	No	NA	NA	No	1.157	Yes	NA,NA	NA	NA
chr3:76202778	101047	DEL	303	0.8389	0.6074	12	ROBO2(1.0,0.412)	ROBO2(1.0,0.412)	NA	NA	NA	NA	NA	NA	NA	No	NA	HGSVC,1KG-ONT	Yes	1.655	Yes	NA,NA	NA	NA
chr3:76203585	101048	INS	67	0.8634	0.5182	11	ROBO2(1.0,0.412)	ROBO2(1.0,0.412)	NA	NA	NA	NA	NA	NA	enhancer	No	NA	HPRC,HGSVC,1KG-ONT	No	3.322	Yes	NA,NA	NA	NA
chr3:76203585	101049	INS	67	0.9921	0.0197	851	ROBO2(1.0,0.412)	ROBO2(1.0,0.412)	NA	NA	NA	NA	NA	NA	enhancer	No	NA	HPRC,HGSVC,1KG-ONT	No	3.322	Yes	NA,NA	NA	NA
chr3:76203585	101050	INS	66	0.9545	0.1887	207	ROBO2(1.0,0.412)	ROBO2(1.0,0.412)	NA	NA	NA	NA	NA	NA	enhancer	No	NA	HPRC,HGSVC,1KG-ONT	No	3.322	Yes	NA,NA	NA	NA
chr3:76206464	101051	INS	92	0.9742	0.1157	191	ROBO2(1.0,0.412)	ROBO2(1.0,0.412)	NA	NA	NA	NA	NA	NA	NA	No	NA	HPRC,HGSVC,1KG-ONT	No	4.427	Yes	NA,NA	NA	NA
chr3:76206464	101052	DEL	92	0.916	0.2821	4	ROBO2(1.0,0.412)	ROBO2(1.0,0.412)	NA	NA	NA	NA	NA	NA	NA	No	NA	NA	Yes	0.794	Yes	NA,NA	NA	NA
chr3:76210756	101054	INS	1146	0.7943	0.6974	1	ROBO2(1.0,0.412)	ROBO2(1.0,0.412)	NA	NA	NA	NA	NA	NA	NA	No	NA	NA	No	7.484	No	NA,NA	NA	NA
chr3:76221234	101055	DEL	94	0.8187	0.6353	2	ROBO2(1.0,0.412)	ROBO2(1.0,0.412)	NA	NA	NA	NA	NA	NA	NA	No	NA	NA	No	1.656	No	NA,NA	NA	NA
chr3:76238485	101056	DEL	79	0.8847	0.465	1	ROBO2(1.0,0.412)	ROBO2(1.0,0.412)	NA	NA	NA	NA	NA	NA	NA	No	NA	HGSVC,1KG-ONT	No	0.819	No	NA,NA	NA	NA
chr3:76268227	101057	INS	739	0.8251	0.6546	1	ROBO2(1.0,0.412)	ROBO2(1.0,0.412)	NA	NA	NA	NA	NA	NA	NA	No	NA	NA	No	3.322	No	NA,NA	NA	NA
chr3:76272682	101058	INS	52	0.8202	0.6365	145	ROBO2(1.0,0.412)	ROBO2(1.0,0.412)	NA	NA	NA	NA	NA	NA	NA	No	ID=3-76272680-76272694-AT,3-76272682-76272708-ATATATATATATTCTATATATATAAA,3-76272696-76272706-TA,3-76272731-76272741-AT,3-76272789-76272802-AT,3-76272830-76272840-AT,3-76272833-76272854-TATATAT,3-76272917-76272927-AT,3-76272972-76272981-AT,3-76272974-76272997-ATATATA,3-76273064-76273073-AT,3-76273079-76273088-AT,3-76273092-76273101-AC,3-76273104-76273115-AC,3-76273120-76273147-AT;MOTIFS=ATATATATATATTCTATATATATAAA,TA,AT,AC,ATATATA,TATATAT;STRUC=<VC161969>	HPRC,HGSVC,1KG-ONT	Yes	1.616	Yes	NA,NA	NA	NA
chr3:76272682	101059	INS	78	0.8503	0.5584	151	ROBO2(1.0,0.412)	ROBO2(1.0,0.412)	NA	NA	NA	NA	NA	NA	NA	No	ID=3-76272680-76272694-AT,3-76272682-76272708-ATATATATATATTCTATATATATAAA,3-76272696-76272706-TA,3-76272731-76272741-AT,3-76272789-76272802-AT,3-76272830-76272840-AT,3-76272833-76272854-TATATAT,3-76272917-76272927-AT,3-76272972-76272981-AT,3-76272974-76272997-ATATATA,3-76273064-76273073-AT,3-76273079-76273088-AT,3-76273092-76273101-AC,3-76273104-76273115-AC,3-76273120-76273147-AT;MOTIFS=ATATATATATATTCTATATATATAAA,TA,AT,AC,ATATATA,TATATAT;STRUC=<VC161969>	HPRC,HGSVC	Yes	1.616	Yes	NA,NA	NA	NA
chr3:76272682	101060	INS	105	0.8285	0.6336	37	ROBO2(1.0,0.412)	ROBO2(1.0,0.412)	NA	NA	NA	NA	NA	NA	NA	No	ID=3-76272680-76272694-AT,3-76272682-76272708-ATATATATATATTCTATATATATAAA,3-76272696-76272706-TA,3-76272731-76272741-AT,3-76272789-76272802-AT,3-76272830-76272840-AT,3-76272833-76272854-TATATAT,3-76272917-76272927-AT,3-76272972-76272981-AT,3-76272974-76272997-ATATATA,3-76273064-76273073-AT,3-76273079-76273088-AT,3-76273092-76273101-AC,3-76273104-76273115-AC,3-76273120-76273147-AT;MOTIFS=ATATATATATATTCTATATATATAAA,TA,AT,AC,ATATATA,TATATAT;STRUC=<VC161969>	HPRC,HGSVC	Yes	1.616	Yes	NA,NA	NA	NA
chr3:76272682	101061	INS	56	0.9192	0.3129	29	ROBO2(1.0,0.412)	ROBO2(1.0,0.412)	NA	NA	NA	NA	NA	NA	NA	No	ID=3-76272680-76272694-AT,3-76272682-76272708-ATATATATATATTCTATATATATAAA,3-76272696-76272706-TA,3-76272731-76272741-AT,3-76272789-76272802-AT,3-76272830-76272840-AT,3-76272833-76272854-TATATAT,3-76272917-76272927-AT,3-76272972-76272981-AT,3-76272974-76272997-ATATATA,3-76273064-76273073-AT,3-76273079-76273088-AT,3-76273092-76273101-AC,3-76273104-76273115-AC,3-76273120-76273147-AT;MOTIFS=ATATATATATATTCTATATATATAAA,TA,AT,AC,ATATATA,TATATAT;STRUC=<VC161969>	HPRC,HGSVC,1KG-ONT	Yes	1.616	Yes	NA,NA	NA	NA
chr3:76272795	101062	INS	133	0.8371	0.6375	40	ROBO2(1.0,0.412)	ROBO2(1.0,0.412)	NA	NA	NA	NA	NA	NA	NA	No	ID=3-76272680-76272694-AT,3-76272682-76272708-ATATATATATATTCTATATATATAAA,3-76272696-76272706-TA,3-76272731-76272741-AT,3-76272789-76272802-AT,3-76272830-76272840-AT,3-76272833-76272854-TATATAT,3-76272917-76272927-AT,3-76272972-76272981-AT,3-76272974-76272997-ATATATA,3-76273064-76273073-AT,3-76273079-76273088-AT,3-76273092-76273101-AC,3-76273104-76273115-AC,3-76273120-76273147-AT;MOTIFS=ATATATATATATTCTATATATATAAA,TA,AT,AC,ATATATA,TATATAT;STRUC=<VC161969>	HPRC,HGSVC,1KG-ONT	Yes	1.616	Yes	NA,NA	NA	NA
chr3:76272795	101063	INS	134	0.8742	0.4591	27	ROBO2(1.0,0.412)	ROBO2(1.0,0.412)	NA	NA	NA	NA	NA	NA	NA	No	ID=3-76272680-76272694-AT,3-76272682-76272708-ATATATATATATTCTATATATATAAA,3-76272696-76272706-TA,3-76272731-76272741-AT,3-76272789-76272802-AT,3-76272830-76272840-AT,3-76272833-76272854-TATATAT,3-76272917-76272927-AT,3-76272972-76272981-AT,3-76272974-76272997-ATATATA,3-76273064-76273073-AT,3-76273079-76273088-AT,3-76273092-76273101-AC,3-76273104-76273115-AC,3-76273120-76273147-AT;MOTIFS=ATATATATATATTCTATATATATAAA,TA,AT,AC,ATATATA,TATATAT;STRUC=<VC161969>	HPRC,HGSVC,1KG-ONT	Yes	1.616	Yes	NA,NA	NA	NA
chr3:76272811	101064	INS	60	0.8896	0.4639	5	ROBO2(1.0,0.412)	ROBO2(1.0,0.412)	NA	NA	NA	NA	NA	NA	NA	No	ID=3-76272680-76272694-AT,3-76272682-76272708-ATATATATATATTCTATATATATAAA,3-76272696-76272706-TA,3-76272731-76272741-AT,3-76272789-76272802-AT,3-76272830-76272840-AT,3-76272833-76272854-TATATAT,3-76272917-76272927-AT,3-76272972-76272981-AT,3-76272974-76272997-ATATATA,3-76273064-76273073-AT,3-76273079-76273088-AT,3-76273092-76273101-AC,3-76273104-76273115-AC,3-76273120-76273147-AT;MOTIFS=ATATATATATATTCTATATATATAAA,TA,AT,AC,ATATATA,TATATAT;STRUC=<VC161969>	HPRC,HGSVC,1KG-ONT	Yes	1.616	Yes	NA,NA	NA	NA
chr3:76272811	101065	DEL	78	0.8517	0.5521	4	ROBO2(1.0,0.412)	ROBO2(1.0,0.412)	NA	NA	NA	NA	NA	NA	NA	No	ID=3-76272680-76272694-AT,3-76272682-76272708-ATATATATATATTCTATATATATAAA,3-76272696-76272706-TA,3-76272731-76272741-AT,3-76272789-76272802-AT,3-76272830-76272840-AT,3-76272833-76272854-TATATAT,3-76272917-76272927-AT,3-76272972-76272981-AT,3-76272974-76272997-ATATATA,3-76273064-76273073-AT,3-76273079-76273088-AT,3-76273092-76273101-AC,3-76273104-76273115-AC,3-76273120-76273147-AT;MOTIFS=ATATATATATATTCTATATATATAAA,TA,AT,AC,ATATATA,TATATAT;STRUC=<VC161969>	HGSVC,1KG-ONT	No	0.003	No	NA,NA	NA	NA
chr3:76272818	101066	DEL	101	0.896	0.3864	20	ROBO2(1.0,0.412)	ROBO2(1.0,0.412)	NA	NA	NA	NA	NA	NA	NA	No	ID=3-76272680-76272694-AT,3-76272682-76272708-ATATATATATATTCTATATATATAAA,3-76272696-76272706-TA,3-76272731-76272741-AT,3-76272789-76272802-AT,3-76272830-76272840-AT,3-76272833-76272854-TATATAT,3-76272917-76272927-AT,3-76272972-76272981-AT,3-76272974-76272997-ATATATA,3-76273064-76273073-AT,3-76273079-76273088-AT,3-76273092-76273101-AC,3-76273104-76273115-AC,3-76273120-76273147-AT;MOTIFS=ATATATATATATTCTATATATATAAA,TA,AT,AC,ATATATA,TATATAT;STRUC=<VC161969>	HGSVC,1KG-ONT	No	0.003	Yes	NA,NA	NA	NA
chr3:76272832	101067	INS	63	0.8847	0.4747	22	ROBO2(1.0,0.412)	ROBO2(1.0,0.412)	NA	NA	NA	NA	NA	NA	NA	No	ID=3-76272680-76272694-AT,3-76272682-76272708-ATATATATATATTCTATATATATAAA,3-76272696-76272706-TA,3-76272731-76272741-AT,3-76272789-76272802-AT,3-76272830-76272840-AT,3-76272833-76272854-TATATAT,3-76272917-76272927-AT,3-76272972-76272981-AT,3-76272974-76272997-ATATATA,3-76273064-76273073-AT,3-76273079-76273088-AT,3-76273092-76273101-AC,3-76273104-76273115-AC,3-76273120-76273147-AT;MOTIFS=ATATATATATATTCTATATATATAAA,TA,AT,AC,ATATATA,TATATAT;STRUC=<VC161969>	HPRC,HGSVC,1KG-ONT	Yes	1.616	Yes	NA,NA	NA	NA
chr3:76272832	101068	INS	62	0.8396	0.6007	32	ROBO2(1.0,0.412)	ROBO2(1.0,0.412)	NA	NA	NA	NA	NA	NA	NA	No	ID=3-76272680-76272694-AT,3-76272682-76272708-ATATATATATATTCTATATATATAAA,3-76272696-76272706-TA,3-76272731-76272741-AT,3-76272789-76272802-AT,3-76272830-76272840-AT,3-76272833-76272854-TATATAT,3-76272917-76272927-AT,3-76272972-76272981-AT,3-76272974-76272997-ATATATA,3-76273064-76273073-AT,3-76273079-76273088-AT,3-76273092-76273101-AC,3-76273104-76273115-AC,3-76273120-76273147-AT;MOTIFS=ATATATATATATTCTATATATATAAA,TA,AT,AC,ATATATA,TATATAT;STRUC=<VC161969>	HPRC,HGSVC,1KG-ONT	Yes	1.616	Yes	NA,NA	NA	NA
chr3:76272832	101069	INS	81	0.9102	0.3675	11	ROBO2(1.0,0.412)	ROBO2(1.0,0.412)	NA	NA	NA	NA	NA	NA	NA	No	ID=3-76272680-76272694-AT,3-76272682-76272708-ATATATATATATTCTATATATATAAA,3-76272696-76272706-TA,3-76272731-76272741-AT,3-76272789-76272802-AT,3-76272830-76272840-AT,3-76272833-76272854-TATATAT,3-76272917-76272927-AT,3-76272972-76272981-AT,3-76272974-76272997-ATATATA,3-76273064-76273073-AT,3-76273079-76273088-AT,3-76273092-76273101-AC,3-76273104-76273115-AC,3-76273120-76273147-AT;MOTIFS=ATATATATATATTCTATATATATAAA,TA,AT,AC,ATATATA,TATATAT;STRUC=<VC161969>	HPRC,HGSVC	Yes	1.616	Yes	NA,NA	NA	NA
chr3:76272840	101070	INS	132	0.8424	0.5711	35	ROBO2(1.0,0.412)	ROBO2(1.0,0.412)	NA	NA	NA	NA	NA	NA	NA	No	ID=3-76272680-76272694-AT,3-76272682-76272708-ATATATATATATTCTATATATATAAA,3-76272696-76272706-TA,3-76272731-76272741-AT,3-76272789-76272802-AT,3-76272830-76272840-AT,3-76272833-76272854-TATATAT,3-76272917-76272927-AT,3-76272972-76272981-AT,3-76272974-76272997-ATATATA,3-76273064-76273073-AT,3-76273079-76273088-AT,3-76273092-76273101-AC,3-76273104-76273115-AC,3-76273120-76273147-AT;MOTIFS=ATATATATATATTCTATATATATAAA,TA,AT,AC,ATATATA,TATATAT;STRUC=<VC161969>	HPRC,HGSVC,1KG-ONT	Yes	1.616	Yes	NA,NA	NA	NA
chr3:76272840	101071	INS	96	0.8004	0.6932	84	ROBO2(1.0,0.412)	ROBO2(1.0,0.412)	NA	NA	NA	NA	NA	NA	NA	No	ID=3-76272680-76272694-AT,3-76272682-76272708-ATATATATATATTCTATATATATAAA,3-76272696-76272706-TA,3-76272731-76272741-AT,3-76272789-76272802-AT,3-76272830-76272840-AT,3-76272833-76272854-TATATAT,3-76272917-76272927-AT,3-76272972-76272981-AT,3-76272974-76272997-ATATATA,3-76273064-76273073-AT,3-76273079-76273088-AT,3-76273092-76273101-AC,3-76273104-76273115-AC,3-76273120-76273147-AT;MOTIFS=ATATATATATATTCTATATATATAAA,TA,AT,AC,ATATATA,TATATAT;STRUC=<VC161969>	HPRC,HGSVC	Yes	1.616	Yes	NA,NA	NA	NA
chr3:76272846	101072	INS	98	0.8714	0.4834	66	ROBO2(1.0,0.412)	ROBO2(1.0,0.412)	NA	NA	NA	NA	NA	NA	NA	No	ID=3-76272680-76272694-AT,3-76272682-76272708-ATATATATATATTCTATATATATAAA,3-76272696-76272706-TA,3-76272731-76272741-AT,3-76272789-76272802-AT,3-76272830-76272840-AT,3-76272833-76272854-TATATAT,3-76272917-76272927-AT,3-76272972-76272981-AT,3-76272974-76272997-ATATATA,3-76273064-76273073-AT,3-76273079-76273088-AT,3-76273092-76273101-AC,3-76273104-76273115-AC,3-76273120-76273147-AT;MOTIFS=ATATATATATATTCTATATATATAAA,TA,AT,AC,ATATATA,TATATAT;STRUC=<VC161969>	HPRC,HGSVC	Yes	1.616	Yes	NA,NA	NA	NA
chr3:76272846	101073	INS	87	0.8506	0.5768	120	ROBO2(1.0,0.412)	ROBO2(1.0,0.412)	NA	NA	NA	NA	NA	NA	NA	No	ID=3-76272680-76272694-AT,3-76272682-76272708-ATATATATATATTCTATATATATAAA,3-76272696-76272706-TA,3-76272731-76272741-AT,3-76272789-76272802-AT,3-76272830-76272840-AT,3-76272833-76272854-TATATAT,3-76272917-76272927-AT,3-76272972-76272981-AT,3-76272974-76272997-ATATATA,3-76273064-76273073-AT,3-76273079-76273088-AT,3-76273092-76273101-AC,3-76273104-76273115-AC,3-76273120-76273147-AT;MOTIFS=ATATATATATATTCTATATATATAAA,TA,AT,AC,ATATATA,TATATAT;STRUC=<VC161969>	HPRC,HGSVC	Yes	1.616	Yes	NA,NA	NA	NA
chr3:76272846	101074	INS	60	0.8611	0.5659	35	ROBO2(1.0,0.412)	ROBO2(1.0,0.412)	NA	NA	NA	NA	NA	NA	NA	No	ID=3-76272680-76272694-AT,3-76272682-76272708-ATATATATATATTCTATATATATAAA,3-76272696-76272706-TA,3-76272731-76272741-AT,3-76272789-76272802-AT,3-76272830-76272840-AT,3-76272833-76272854-TATATAT,3-76272917-76272927-AT,3-76272972-76272981-AT,3-76272974-76272997-ATATATA,3-76273064-76273073-AT,3-76273079-76273088-AT,3-76273092-76273101-AC,3-76273104-76273115-AC,3-76273120-76273147-AT;MOTIFS=ATATATATATATTCTATATATATAAA,TA,AT,AC,ATATATA,TATATAT;STRUC=<VC161969>	HPRC,HGSVC,1KG-ONT	Yes	1.616	Yes	NA,NA	NA	NA
chr3:76272863	101075	INS	50	0.8099	0.6648	35	ROBO2(1.0,0.412)	ROBO2(1.0,0.412)	NA	NA	NA	NA	NA	NA	NA	No	ID=3-76272680-76272694-AT,3-76272682-76272708-ATATATATATATTCTATATATATAAA,3-76272696-76272706-TA,3-76272731-76272741-AT,3-76272789-76272802-AT,3-76272830-76272840-AT,3-76272833-76272854-TATATAT,3-76272917-76272927-AT,3-76272972-76272981-AT,3-76272974-76272997-ATATATA,3-76273064-76273073-AT,3-76273079-76273088-AT,3-76273092-76273101-AC,3-76273104-76273115-AC,3-76273120-76273147-AT;MOTIFS=ATATATATATATTCTATATATATAAA,TA,AT,AC,ATATATA,TATATAT;STRUC=<VC161969>	HPRC,HGSVC,1KG-ONT	Yes	1.616	Yes	NA,NA	NA	NA
chr3:76272893	101076	INS	135	0.8178	0.6802	4	ROBO2(1.0,0.412)	ROBO2(1.0,0.412)	NA	NA	NA	NA	NA	NA	NA	No	ID=3-76272680-76272694-AT,3-76272682-76272708-ATATATATATATTCTATATATATAAA,3-76272696-76272706-TA,3-76272731-76272741-AT,3-76272789-76272802-AT,3-76272830-76272840-AT,3-76272833-76272854-TATATAT,3-76272917-76272927-AT,3-76272972-76272981-AT,3-76272974-76272997-ATATATA,3-76273064-76273073-AT,3-76273079-76273088-AT,3-76273092-76273101-AC,3-76273104-76273115-AC,3-76273120-76273147-AT;MOTIFS=ATATATATATATTCTATATATATAAA,TA,AT,AC,ATATATA,TATATAT;STRUC=<VC161969>	HPRC,HGSVC,1KG-ONT	Yes	1.616	Yes	NA,NA	NA	NA
chr3:76272898	101077	INS	126	0.8673	0.4802	46	ROBO2(1.0,0.412)	ROBO2(1.0,0.412)	NA	NA	NA	NA	NA	NA	NA	No	ID=3-76272680-76272694-AT,3-76272682-76272708-ATATATATATATTCTATATATATAAA,3-76272696-76272706-TA,3-76272731-76272741-AT,3-76272789-76272802-AT,3-76272830-76272840-AT,3-76272833-76272854-TATATAT,3-76272917-76272927-AT,3-76272972-76272981-AT,3-76272974-76272997-ATATATA,3-76273064-76273073-AT,3-76273079-76273088-AT,3-76273092-76273101-AC,3-76273104-76273115-AC,3-76273120-76273147-AT;MOTIFS=ATATATATATATTCTATATATATAAA,TA,AT,AC,ATATATA,TATATAT;STRUC=<VC161969>	HPRC,HGSVC,1KG-ONT	Yes	1.616	Yes	NA,NA	NA	NA
chr3:76272906	101078	INS	157	0.811	0.6759	112	ROBO2(1.0,0.412)	ROBO2(1.0,0.412)	NA	NA	NA	NA	NA	NA	NA	No	ID=3-76272680-76272694-AT,3-76272682-76272708-ATATATATATATTCTATATATATAAA,3-76272696-76272706-TA,3-76272731-76272741-AT,3-76272789-76272802-AT,3-76272830-76272840-AT,3-76272833-76272854-TATATAT,3-76272917-76272927-AT,3-76272972-76272981-AT,3-76272974-76272997-ATATATA,3-76273064-76273073-AT,3-76273079-76273088-AT,3-76273092-76273101-AC,3-76273104-76273115-AC,3-76273120-76273147-AT;MOTIFS=ATATATATATATTCTATATATATAAA,TA,AT,AC,ATATATA,TATATAT;STRUC=<VC161969>	HPRC,HGSVC,1KG-ONT	Yes	1.616	Yes	NA,NA	NA	NA
chr3:76272981	101079	INS	51	0.9124	0.3391	53	ROBO2(1.0,0.412)	ROBO2(1.0,0.412)	NA	NA	NA	NA	NA	NA	NA	No	ID=3-76272680-76272694-AT,3-76272682-76272708-ATATATATATATTCTATATATATAAA,3-76272696-76272706-TA,3-76272731-76272741-AT,3-76272789-76272802-AT,3-76272830-76272840-AT,3-76272833-76272854-TATATAT,3-76272917-76272927-AT,3-76272972-76272981-AT,3-76272974-76272997-ATATATA,3-76273064-76273073-AT,3-76273079-76273088-AT,3-76273092-76273101-AC,3-76273104-76273115-AC,3-76273120-76273147-AT;MOTIFS=ATATATATATATTCTATATATATAAA,TA,AT,AC,ATATATA,TATATAT;STRUC=<VC161969>	HPRC,HGSVC,1KG-ONT	No	1.616	Yes	NA,NA	NA	NA
chr3:76273006	101080	INS	81	0.8064	0.6745	12	ROBO2(1.0,0.412)	ROBO2(1.0,0.412)	NA	NA	NA	NA	NA	NA	NA	No	ID=3-76272680-76272694-AT,3-76272682-76272708-ATATATATATATTCTATATATATAAA,3-76272696-76272706-TA,3-76272731-76272741-AT,3-76272789-76272802-AT,3-76272830-76272840-AT,3-76272833-76272854-TATATAT,3-76272917-76272927-AT,3-76272972-76272981-AT,3-76272974-76272997-ATATATA,3-76273064-76273073-AT,3-76273079-76273088-AT,3-76273092-76273101-AC,3-76273104-76273115-AC,3-76273120-76273147-AT;MOTIFS=ATATATATATATTCTATATATATAAA,TA,AT,AC,ATATATA,TATATAT;STRUC=<VC161969>	HPRC,HGSVC	No	1.616	Yes	NA,NA	NA	NA
chr3:76287518	101081	DEL	77	0.8564	0.5492	3	ROBO2(1.0,0.412)	ROBO2(1.0,0.412)	NA	NA	NA	NA	NA	NA	NA	No	NA	NA	Yes	0.816	No	NA,NA	NA	NA
chr3:76287978	101082	INS	85	0.8791	0.4307	580	ROBO2(1.0,0.412)	ROBO2(1.0,0.412)	NA	NA	NA	NA	NA	NA	NA	No	NA	HPRC,HGSVC,1KG-ONT	Yes	5.372	Yes	NA,NA	NA	NA
chr3:76296501	101083	INS	343	0.8588	0.4843	72	ROBO2(1.0,0.412)	ROBO2(1.0,0.412)	NA	NA	NA	NA	NA	NA	NA	No	NA	HGSVC,1KG-ONT	Yes	1.908	Yes	NA,NA	NA	NA
chr3:76327667	101084	INS	2010	0.9194	0.3062	1	ROBO2(1.0,0.412)	ROBO2(1.0,0.412)	NA	NA	NA	NA	NA	NA	NA	No	NA	NA	No	5.753	No	NA,NA	NA	NA
chr3:76341289	101085	INS	51	0.8744	0.4707	27	ROBO2(1.0,0.412)	ROBO2(1.0,0.412)	NA	NA	NA	NA	NA	NA	NA	No	NA	1KG-ONT	Yes	1.908	Yes	NA,NA	NA	NA
chr3:76348072	101086	INS	67	0.9127	0.3282	11	ROBO2(1.0,0.412)	ROBO2(1.0,0.412)	NA	NA	NA	NA	NA	NA	NA	No	NA	HPRC,HGSVC,1KG-ONT	No	0.03	Yes	NA,NA	NA	NA
chr3:76348072	101087	DEL	67	0.9471	0.22	225	ROBO2(1.0,0.412)	ROBO2(1.0,0.412)	NA	NA	NA	NA	NA	NA	NA	No	NA	HPRC,HGSVC,1KG-ONT	No	1.125	Yes	NA,NA	NA	NA
chr3:76418455	101088	INS	121	0.8084	0.6738	8	ROBO2(1.0,0.412)	ROBO2(1.0,0.412)	NA	NA	NA	NA	NA	NA	NA	No	NA	NA	Yes	0.111	Yes	NA,NA	NA	NA
chr3:76439240	101089	DEL	121	0.8955	0.3691	598	ROBO2(1.0,0.412)	ROBO2(1.0,0.412)	NA	NA	NA	NA	NA	NA	NA	No	ID=3-76439423-76439432-AAG;MOTIFS=AAG;STRUC=(AAG)n	HPRC,HGSVC,1KG-ONT	Yes	3.043	Yes	NA,NA	NA	NA
chr3:76502063	101090	INS	330	0.9417	0.2283	252	ROBO2(1.0,0.412)	ROBO2(1.0,0.412)	NA	NA	NA	NA	NA	NA	NA	No	NA	HPRC,HGSVC,1KG-ONT	Yes	6.409	Yes	NA,NA	NA	NA
chr3:76555358	101096	INS	320	0.8024	0.6894	7	ROBO2(1.0,0.412)	ROBO2(1.0,0.412)	NA	NA	NA	NA	NA	NA	NA	No	ID=3-76555236-76555245-TAA,3-76555323-76555333-AAG,3-76555358-76555419-AGA,3-76555437-76555463-GGAAGA;MOTIFS=TAA,AAG,AGA,GGAAGA;STRUC=<VC161994>	HGSVC	No	3.322	Yes	NA,NA	NA	NA
chr3:76555358	101095	INS	151	0.8016	0.6965	5	ROBO2(1.0,0.412)	ROBO2(1.0,0.412)	NA	NA	NA	NA	NA	NA	NA	No	ID=3-76555236-76555245-TAA,3-76555323-76555333-AAG,3-76555358-76555419-AGA,3-76555437-76555463-GGAAGA;MOTIFS=TAA,AAG,AGA,GGAAGA;STRUC=<VC161994>	HPRC,HGSVC,1KG-ONT	No	3.322	Yes	NA,NA	NA	NA
chr3:76555358	101094	INS	169	0.9122	0.3767	2	ROBO2(1.0,0.412)	ROBO2(1.0,0.412)	NA	NA	NA	NA	NA	NA	NA	No	ID=3-76555236-76555245-TAA,3-76555323-76555333-AAG,3-76555358-76555419-AGA,3-76555437-76555463-GGAAGA;MOTIFS=TAA,AAG,AGA,GGAAGA;STRUC=<VC161994>	HPRC,HGSVC	No	3.322	Yes	NA,NA	NA	NA
chr3:76555358	101092	INS	87	0.8101	0.6654	4	ROBO2(1.0,0.412)	ROBO2(1.0,0.412)	NA	NA	NA	NA	NA	NA	NA	No	ID=3-76555236-76555245-TAA,3-76555323-76555333-AAG,3-76555358-76555419-AGA,3-76555437-76555463-GGAAGA;MOTIFS=TAA,AAG,AGA,GGAAGA;STRUC=<VC161994>	HGSVC,1KG-ONT	No	3.322	Yes	NA,NA	NA	NA
chr3:76555358	101091	INS	81	0.7987	0.6945	3	ROBO2(1.0,0.412)	ROBO2(1.0,0.412)	NA	NA	NA	NA	NA	NA	NA	No	ID=3-76555236-76555245-TAA,3-76555323-76555333-AAG,3-76555358-76555419-AGA,3-76555437-76555463-GGAAGA;MOTIFS=TAA,AAG,AGA,GGAAGA;STRUC=<VC161994>	1KG-ONT	No	3.322	Yes	NA,NA	NA	NA
chr3:76555358	101093	INS	180	0.921	0.6092	1	ROBO2(1.0,0.412)	ROBO2(1.0,0.412)	NA	NA	NA	NA	NA	NA	NA	No	ID=3-76555236-76555245-TAA,3-76555323-76555333-AAG,3-76555358-76555419-AGA,3-76555437-76555463-GGAAGA;MOTIFS=TAA,AAG,AGA,GGAAGA;STRUC=<VC161994>	HPRC	No	3.322	No	NA,NA	NA	NA
chr3:76555418	101097	INS	110	0.8021	0.6905	4	ROBO2(1.0,0.412)	ROBO2(1.0,0.412)	NA	NA	NA	NA	NA	NA	NA	No	ID=3-76555236-76555245-TAA,3-76555323-76555333-AAG,3-76555358-76555419-AGA,3-76555437-76555463-GGAAGA;MOTIFS=TAA,AAG,AGA,GGAAGA;STRUC=<VC161994>	HGSVC,1KG-ONT	No	3.322	No	NA,NA	NA	NA
chr3:76555418	101098	INS	128	0.8706	0.5647	3	ROBO2(1.0,0.412)	ROBO2(1.0,0.412)	NA	NA	NA	NA	NA	NA	NA	No	ID=3-76555236-76555245-TAA,3-76555323-76555333-AAG,3-76555358-76555419-AGA,3-76555437-76555463-GGAAGA;MOTIFS=TAA,AAG,AGA,GGAAGA;STRUC=<VC161994>	HPRC,HGSVC,1KG-ONT	No	3.322	Yes	NA,NA	NA	NA
chr3:76555418	101099	INS	266	0.8132	0.6903	5	ROBO2(1.0,0.412)	ROBO2(1.0,0.412)	NA	NA	NA	NA	NA	NA	NA	No	ID=3-76555236-76555245-TAA,3-76555323-76555333-AAG,3-76555358-76555419-AGA,3-76555437-76555463-GGAAGA;MOTIFS=TAA,AAG,AGA,GGAAGA;STRUC=<VC161994>	NA	No	3.322	Yes	NA,NA	NA	NA
chr3:76555418	101100	INS	59	0.8861	0.4109	4	ROBO2(1.0,0.412)	ROBO2(1.0,0.412)	NA	NA	NA	NA	NA	NA	NA	No	ID=3-76555236-76555245-TAA,3-76555323-76555333-AAG,3-76555358-76555419-AGA,3-76555437-76555463-GGAAGA;MOTIFS=TAA,AAG,AGA,GGAAGA;STRUC=<VC161994>	NA	No	3.322	Yes	NA,NA	NA	NA
chr3:76555430	101101	INS	223	0.8165	0.6573	5	ROBO2(1.0,0.412)	ROBO2(1.0,0.412)	NA	NA	NA	NA	NA	NA	NA	No	ID=3-76555236-76555245-TAA,3-76555323-76555333-AAG,3-76555358-76555419-AGA,3-76555437-76555463-GGAAGA;MOTIFS=TAA,AAG,AGA,GGAAGA;STRUC=<VC161994>	HPRC	No	3.322	Yes	NA,NA	NA	NA
chr3:76602664	101102	DEL	63	0.9041	0.3498	59	ROBO2(1.0,0.412)	ROBO2(1.0,0.412)	NA	NA	NA	NA	NA	NA	NA	No	NA	HPRC,HGSVC,1KG-ONT	No	2.799	Yes	NA,NA	NA	NA
chr3:76607131	101103	INS	55	0.933	0.2598	95	ROBO2(1.0,0.412)	ROBO2(1.0,0.412)	NA	NA	NA	NA	NA	NA	NA	No	NA	HPRC,1KG-ONT	No	1.616	Yes	NA,NA	NA	NA
chr3:76617767	101105	DEL	1306	0.926	0.2809	47	ROBO2(1.0,0.412)	ROBO2(1.0,0.412)	NA	NA	NA	NA	NA	NA	NA	No	ID=3-76618436-76618449-AT;MOTIFS=AT;STRUC=<TR2417738>,ID=3-76618450-76618461-AT;MOTIFS=AT;STRUC=<TR2417739>,ID=3-76618483-76618493-TA;MOTIFS=TA;STRUC=<TR2417740>	HPRC,HGSVC,1KG-ONT	Yes	4.442	Yes	NA,NA	NA	NA
chr3:76621971	101106	INS	320	0.9154	0.328	29	ROBO2(1.0,0.412)	ROBO2(1.0,0.412)	NA	NA	NA	NA	NA	NA	NA	No	NA	HGSVC,1KG-ONT	Yes	1.616	Yes	NA,NA	NA	NA
chr3:76622191	101107	INS	56	0.8319	0.6873	11	ROBO2(1.0,0.412)	ROBO2(1.0,0.412)	NA	NA	NA	NA	NA	NA	NA	No	ID=3-76622191-76622238-AAGG,3-76622235-76622313-AAGA;MOTIFS=AAGA,AAGG;STRUC=<VC162003>	HGSVC	Yes	1.616	Yes	NA,NA	NA	NA
chr3:76622191	101108	INS	63	0.8518	0.5471	9	ROBO2(1.0,0.412)	ROBO2(1.0,0.412)	NA	NA	NA	NA	NA	NA	NA	No	ID=3-76622191-76622238-AAGG,3-76622235-76622313-AAGA;MOTIFS=AAGA,AAGG;STRUC=<VC162003>	HGSVC	Yes	1.616	Yes	NA,NA	NA	NA
chr3:76622194	101109	INS	51	0.9212	0.2904	23	ROBO2(1.0,0.412)	ROBO2(1.0,0.412)	NA	NA	NA	NA	NA	NA	NA	No	ID=3-76622191-76622238-AAGG,3-76622235-76622313-AAGA;MOTIFS=AAGA,AAGG;STRUC=<VC162003>	HGSVC	Yes	1.616	Yes	NA,NA	NA	NA
chr3:76622218	101110	INS	63	0.8602	0.5128	16	ROBO2(1.0,0.412)	ROBO2(1.0,0.412)	NA	NA	NA	NA	NA	NA	NA	No	ID=3-76622191-76622238-AAGG,3-76622235-76622313-AAGA;MOTIFS=AAGA,AAGG;STRUC=<VC162003>	HGSVC	Yes	1.616	Yes	NA,NA	NA	NA
chr3:76622235	101111	DEL	52	0.8556	0.5898	91	ROBO2(1.0,0.412)	ROBO2(1.0,0.412)	NA	NA	NA	NA	NA	NA	NA	No	ID=3-76622191-76622238-AAGG,3-76622235-76622313-AAGA;MOTIFS=AAGA,AAGG;STRUC=<VC162003>	HPRC,HGSVC,1KG-ONT	Yes	1.6	Yes	NA,NA	NA	NA
chr3:76622235	101116	DEL	72	0.9119	0.3173	6	ROBO2(1.0,0.412)	ROBO2(1.0,0.412)	NA	NA	NA	NA	NA	NA	NA	No	ID=3-76622191-76622238-AAGG,3-76622235-76622313-AAGA;MOTIFS=AAGA,AAGG;STRUC=<VC162003>	HPRC,HGSVC,1KG-ONT	Yes	1.379	Yes	NA,NA	NA	NA
chr3:76622235	101115	DEL	68	0.8927	0.3808	124	ROBO2(1.0,0.412)	ROBO2(1.0,0.412)	NA	NA	NA	NA	NA	NA	NA	No	ID=3-76622191-76622238-AAGG,3-76622235-76622313-AAGA;MOTIFS=AAGA,AAGG;STRUC=<VC162003>	HPRC,HGSVC,1KG-ONT	Yes	1.56	Yes	NA,NA	NA	NA
chr3:76622235	101114	DEL	64	0.8986	0.367	131	ROBO2(1.0,0.412)	ROBO2(1.0,0.412)	NA	NA	NA	NA	NA	NA	NA	No	ID=3-76622191-76622238-AAGG,3-76622235-76622313-AAGA;MOTIFS=AAGA,AAGG;STRUC=<VC162003>	HPRC,HGSVC,1KG-ONT	Yes	1.56	Yes	NA,NA	NA	NA
chr3:76622235	101112	DEL	56	0.9715	0.1209	117	ROBO2(1.0,0.412)	ROBO2(1.0,0.412)	NA	NA	NA	NA	NA	NA	NA	No	ID=3-76622191-76622238-AAGG,3-76622235-76622313-AAGA;MOTIFS=AAGA,AAGG;STRUC=<VC162003>	HPRC,HGSVC,1KG-ONT	Yes	1.455	Yes	NA,NA	NA	NA
chr3:76622235	101113	DEL	60	0.9063	0.3439	234	ROBO2(1.0,0.412)	ROBO2(1.0,0.412)	NA	NA	NA	NA	NA	NA	NA	No	ID=3-76622191-76622238-AAGG,3-76622235-76622313-AAGA;MOTIFS=AAGA,AAGG;STRUC=<VC162003>	HPRC,HGSVC,1KG-ONT	Yes	1.519	Yes	NA,NA	NA	NA
chr3:76622237	101117	INS	52	0.8996	0.4381	6	ROBO2(1.0,0.412)	ROBO2(1.0,0.412)	NA	NA	NA	NA	NA	NA	NA	No	ID=3-76622191-76622238-AAGG,3-76622235-76622313-AAGA;MOTIFS=AAGA,AAGG;STRUC=<VC162003>	HGSVC	Yes	1.616	Yes	NA,NA	NA	NA
chr3:76622245	101118	INS	60	0.9166	0.3049	1	ROBO2(1.0,0.412)	ROBO2(1.0,0.412)	NA	NA	NA	NA	NA	NA	NA	No	ID=3-76622191-76622238-AAGG,3-76622235-76622313-AAGA;MOTIFS=AAGA,AAGG;STRUC=<VC162003>	HGSVC	Yes	1.616	No	NA,NA	NA	NA
chr3:76622248	101119	INS	52	0.8046	0.69	8	ROBO2(1.0,0.412)	ROBO2(1.0,0.412)	NA	NA	NA	NA	NA	NA	NA	No	ID=3-76622191-76622238-AAGG,3-76622235-76622313-AAGA;MOTIFS=AAGA,AAGG;STRUC=<VC162003>	HGSVC	Yes	1.616	Yes	NA,NA	NA	NA
chr3:76622291	101120	INS	53	0.8846	0.6761	18	ROBO2(1.0,0.412)	ROBO2(1.0,0.412)	NA	NA	NA	NA	NA	NA	NA	No	ID=3-76622191-76622238-AAGG,3-76622235-76622313-AAGA;MOTIFS=AAGA,AAGG;STRUC=<VC162003>	HGSVC	No	1.616	Yes	NA,NA	NA	NA
chr3:76630347	101122	INS	61	0.8952	0.378	178	ROBO2(1.0,0.412)	ROBO2(1.0,0.412)	NA	NA	NA	NA	NA	NA	NA	No	NA	HPRC,HGSVC,1KG-ONT	Yes	0.111	Yes	NA,NA	NA	NA
chr3:76631729	101124	INS	325	0.959	0.2426	1	ROBO2(1.0,0.412)	ROBO2(1.0,0.412)	NA	NA	NA	NA	NA	NA	NA	No	NA	NA	Yes	2.538	No	NA,NA	NA	NA
chr3:76657461	101125	DEL	71	0.8569	0.5877	1	ROBO2(1.0,0.412)	ROBO2(1.0,0.412)	NA	NA	NA	NA	NA	NA	NA	No	ID=3-76657450-76657461-A,3-76657589-76657599-AT,3-76657600-76657611-TA,3-76657624-76657633-TA,3-76657646-76657655-TA,3-76657668-76657678-TA,3-76657690-76657699-TA,3-76657712-76657721-TA,3-76657734-76657743-TA,3-76657754-76657765-TA;MOTIFS=AT,TA,A;STRUC=<VC162009>	HPRC,HGSVC,1KG-ONT	No	1.871	No	NA,NA	NA	NA
chr3:76657642	101126	DEL	66	0.9833	0.1174	30	ROBO2(1.0,0.412)	ROBO2(1.0,0.412)	NA	NA	NA	NA	NA	NA	NA	No	ID=3-76657450-76657461-A,3-76657589-76657599-AT,3-76657600-76657611-TA,3-76657624-76657633-TA,3-76657646-76657655-TA,3-76657668-76657678-TA,3-76657690-76657699-TA,3-76657712-76657721-TA,3-76657734-76657743-TA,3-76657754-76657765-TA;MOTIFS=AT,TA,A;STRUC=<VC162009>,ID=3-76657602-76657677-TATATATATTCATATATATGTG;MOTIFS=TATATATATTCATATATATGTG;STRUC=<TR2417801>	HPRC,HGSVC,1KG-ONT	Yes	2.256	Yes	NA,NA	NA	NA
chr3:76657666	101127	DEL	86	0.835	0.6221	50	ROBO2(1.0,0.412)	ROBO2(1.0,0.412)	NA	NA	NA	NA	NA	NA	NA	No	ID=3-76657450-76657461-A,3-76657589-76657599-AT,3-76657600-76657611-TA,3-76657624-76657633-TA,3-76657646-76657655-TA,3-76657668-76657678-TA,3-76657690-76657699-TA,3-76657712-76657721-TA,3-76657734-76657743-TA,3-76657754-76657765-TA;MOTIFS=AT,TA,A;STRUC=<VC162009>,ID=3-76657602-76657677-TATATATATTCATATATATGTG;MOTIFS=TATATATATTCATATATATGTG;STRUC=<TR2417801>	HPRC,HGSVC,1KG-ONT	Yes	0.039	Yes	NA,NA	NA	NA
chr3:76665894	101128	INS	114	0.841	0.5802	5	ROBO2(1.0,0.412)	ROBO2(1.0,0.412)	NA	NA	NA	NA	NA	NA	NA	No	ID=3-76665876-76665886-TA;MOTIFS=TA;STRUC=(TA)n	HGSVC	Yes	1.616	Yes	NA,NA	NA	NA
chr3:76676304	101129	INS	69	0.8885	0.4116	4	ROBO2(1.0,0.412)	ROBO2(1.0,0.412)	NA	NA	NA	NA	NA	NA	NA	No	NA	NA	Yes	2.538	Yes	NA,NA	NA	NA
chr3:76686411	101130	DEL	118	0.832	0.6007	79	ROBO2(1.0,0.412)	ROBO2(1.0,0.412)	NA	NA	NA	NA	NA	NA	NA	No	NA	HPRC,HGSVC,1KG-ONT	Yes	2.983	Yes	NA,NA	NA	NA
chr3:76687575	101131	DEL	128	0.8618	0.5179	1	ROBO2(1.0,0.412)	ROBO2(1.0,0.412)	NA	NA	NA	NA	NA	NA	NA	No	NA	NA	No	2.562	No	NA,NA	NA	NA
chr3:76693274	101132	INS	121	0.8602	0.5145	15	ROBO2(1.0,0.412)	ROBO2(1.0,0.412)	NA	NA	NA	NA	NA	NA	NA	No	ID=3-76693264-76693275-TC;MOTIFS=TC;STRUC=<TR2417868>	HGSVC	No	1.616	Yes	NA,NA	NA	NA
chr3:76698101	101133	INS	54	0.9861	0.0607	992	ROBO2(1.0,0.412)	ROBO2(1.0,0.412)	NA	NA	NA	NA	NA	NA	NA	No	NA	HPRC,HGSVC,1KG-ONT	No	2.538	Yes	NA,NA	NA	NA
chr3:76698101	101134	INS	53	0.8389	0.597	12	ROBO2(1.0,0.412)	ROBO2(1.0,0.412)	NA	NA	NA	NA	NA	NA	NA	No	NA	HPRC,HGSVC,1KG-ONT	No	2.538	No	NA,NA	NA	NA
chr3:76717827	101135	INS	92	0.927	0.3262	63	ROBO2(1.0,0.412)	ROBO2(1.0,0.412)	NA	NA	NA	NA	NA	NA	NA	No	NA	HPRC,HGSVC,1KG-ONT	Yes	1.616	Yes	NA,NA	NA	NA
chr3:76730190	101136	DEL	783	0.8544	0.567	2	ROBO2(1.0,0.412)	ROBO2(1.0,0.412)	NA	NA	NA	NA	NA	NA	NA	No	ID=3-76730538-76730649-TCCTCACCTCCTACTCCCTACCCGCTTT,3-76730706-76730957-TCCTCACCTCCTACTCCCTACCCGCTTG;MOTIFS=TCCTCACCTCCTACTCCCTACCCGCTTT,TCCTCACCTCCTACTCCCTACCCGCTTG;STRUC=<VC162022>	HPRC	No	5.403	Yes	NA,NA	NA	NA
chr3:76730196	101137	DEL	84	0.8777	0.499	7	ROBO2(1.0,0.412)	ROBO2(1.0,0.412)	NA	NA	NA	NA	NA	NA	NA	No	ID=3-76730538-76730649-TCCTCACCTCCTACTCCCTACCCGCTTT,3-76730706-76730957-TCCTCACCTCCTACTCCCTACCCGCTTG;MOTIFS=TCCTCACCTCCTACTCCCTACCCGCTTT,TCCTCACCTCCTACTCCCTACCCGCTTG;STRUC=<VC162022>	HPRC	No	5.372	No	NA,NA	NA	NA
chr3:76730196	101138	DEL	448	0.8307	0.6038	111	ROBO2(1.0,0.412)	ROBO2(1.0,0.412)	NA	NA	NA	NA	NA	NA	NA	No	ID=3-76730538-76730649-TCCTCACCTCCTACTCCCTACCCGCTTT,3-76730706-76730957-TCCTCACCTCCTACTCCCTACCCGCTTG;MOTIFS=TCCTCACCTCCTACTCCCTACCCGCTTT,TCCTCACCTCCTACTCCCTACCCGCTTG;STRUC=<VC162022>	HPRC,HGSVC,1KG-ONT	No	5.426	Yes	NA,NA	NA	NA
chr3:76730196	101139	DEL	476	0.8835	0.4009	277	ROBO2(1.0,0.412)	ROBO2(1.0,0.412)	NA	NA	NA	NA	NA	NA	NA	No	ID=3-76730538-76730649-TCCTCACCTCCTACTCCCTACCCGCTTT,3-76730706-76730957-TCCTCACCTCCTACTCCCTACCCGCTTG;MOTIFS=TCCTCACCTCCTACTCCCTACCCGCTTT,TCCTCACCTCCTACTCCCTACCCGCTTG;STRUC=<VC162022>	HPRC,HGSVC,1KG-ONT	No	5.451	Yes	NA,NA	NA	NA
chr3:76730196	101140	DEL	532	0.9328	0.4056	105	ROBO2(1.0,0.412)	ROBO2(1.0,0.412)	NA	NA	NA	NA	NA	NA	NA	No	ID=3-76730538-76730649-TCCTCACCTCCTACTCCCTACCCGCTTT,3-76730706-76730957-TCCTCACCTCCTACTCCCTACCCGCTTG;MOTIFS=TCCTCACCTCCTACTCCCTACCCGCTTT,TCCTCACCTCCTACTCCCTACCCGCTTG;STRUC=<VC162022>	HPRC,HGSVC,1KG-ONT	No	5.37	Yes	NA,NA	NA	NA
chr3:76730196	101141	DEL	588	0.8645	0.4951	366	ROBO2(1.0,0.412)	ROBO2(1.0,0.412)	NA	NA	NA	NA	NA	NA	NA	No	ID=3-76730538-76730649-TCCTCACCTCCTACTCCCTACCCGCTTT,3-76730706-76730957-TCCTCACCTCCTACTCCCTACCCGCTTG;MOTIFS=TCCTCACCTCCTACTCCCTACCCGCTTT,TCCTCACCTCCTACTCCCTACCCGCTTG;STRUC=<VC162022>	HPRC,HGSVC,1KG-ONT	No	4.056	Yes	NA,NA	NA	NA
chr3:76730196	101142	DEL	644	0.9085	0.3396	26	ROBO2(1.0,0.412)	ROBO2(1.0,0.412)	NA	NA	NA	NA	NA	NA	NA	No	ID=3-76730538-76730649-TCCTCACCTCCTACTCCCTACCCGCTTT,3-76730706-76730957-TCCTCACCTCCTACTCCCTACCCGCTTG;MOTIFS=TCCTCACCTCCTACTCCCTACCCGCTTT,TCCTCACCTCCTACTCCCTACCCGCTTG;STRUC=<VC162022>	HPRC,HGSVC	No	3.836	Yes	NA,NA	NA	NA
chr3:76730202	101143	DEL	56	0.91	0.3582	17	ROBO2(1.0,0.412)	ROBO2(1.0,0.412)	NA	NA	NA	NA	NA	NA	NA	No	ID=3-76730538-76730649-TCCTCACCTCCTACTCCCTACCCGCTTT,3-76730706-76730957-TCCTCACCTCCTACTCCCTACCCGCTTG;MOTIFS=TCCTCACCTCCTACTCCCTACCCGCTTT,TCCTCACCTCCTACTCCCTACCCGCTTG;STRUC=<VC162022>	HPRC,HGSVC,1KG-ONT	No	5.35	Yes	NA,NA	NA	NA
chr3:76730202	101144	DEL	392	0.8901	0.3979	29	ROBO2(1.0,0.412)	ROBO2(1.0,0.412)	NA	NA	NA	NA	NA	NA	NA	No	ID=3-76730538-76730649-TCCTCACCTCCTACTCCCTACCCGCTTT,3-76730706-76730957-TCCTCACCTCCTACTCCCTACCCGCTTG;MOTIFS=TCCTCACCTCCTACTCCCTACCCGCTTT,TCCTCACCTCCTACTCCCTACCCGCTTG;STRUC=<VC162022>	HPRC,HGSVC,1KG-ONT	No	5.475	Yes	NA,NA	NA	NA
chr3:76730202	101145	DEL	420	0.9207	0.3019	19	ROBO2(1.0,0.412)	ROBO2(1.0,0.412)	NA	NA	NA	NA	NA	NA	NA	No	ID=3-76730538-76730649-TCCTCACCTCCTACTCCCTACCCGCTTT,3-76730706-76730957-TCCTCACCTCCTACTCCCTACCCGCTTG;MOTIFS=TCCTCACCTCCTACTCCCTACCCGCTTT,TCCTCACCTCCTACTCCCTACCCGCTTG;STRUC=<VC162022>	HPRC,HGSVC,1KG-ONT	No	5.448	No	NA,NA	NA	NA
chr3:76730202	101146	DEL	504	0.8704	0.5617	391	ROBO2(1.0,0.412)	ROBO2(1.0,0.412)	NA	NA	NA	NA	NA	NA	NA	No	ID=3-76730538-76730649-TCCTCACCTCCTACTCCCTACCCGCTTT,3-76730706-76730957-TCCTCACCTCCTACTCCCTACCCGCTTG;MOTIFS=TCCTCACCTCCTACTCCCTACCCGCTTT,TCCTCACCTCCTACTCCCTACCCGCTTG;STRUC=<VC162022>	HPRC,HGSVC,1KG-ONT	No	5.438	Yes	NA,NA	NA	NA
chr3:76730230	101147	DEL	140	0.8621	0.6931	10	ROBO2(1.0,0.412)	ROBO2(1.0,0.412)	NA	NA	NA	NA	NA	NA	NA	No	ID=3-76730538-76730649-TCCTCACCTCCTACTCCCTACCCGCTTT,3-76730706-76730957-TCCTCACCTCCTACTCCCTACCCGCTTG;MOTIFS=TCCTCACCTCCTACTCCCTACCCGCTTT,TCCTCACCTCCTACTCCCTACCCGCTTG;STRUC=<VC162022>	HPRC,HGSVC	No	5.353	No	NA,NA	NA	NA
chr3:76730258	101148	DEL	168	0.8353	0.6046	16	ROBO2(1.0,0.412)	ROBO2(1.0,0.412)	NA	NA	NA	NA	NA	NA	NA	No	ID=3-76730538-76730649-TCCTCACCTCCTACTCCCTACCCGCTTT,3-76730706-76730957-TCCTCACCTCCTACTCCCTACCCGCTTG;MOTIFS=TCCTCACCTCCTACTCCCTACCCGCTTT,TCCTCACCTCCTACTCCCTACCCGCTTG;STRUC=<VC162022>	HPRC,HGSVC	No	5.3	Yes	NA,NA	NA	NA
chr3:76730273	101149	DEL	57	0.8357	0.5884	3	ROBO2(1.0,0.412)	ROBO2(1.0,0.412)	NA	NA	NA	NA	NA	NA	NA	No	ID=3-76730538-76730649-TCCTCACCTCCTACTCCCTACCCGCTTT,3-76730706-76730957-TCCTCACCTCCTACTCCCTACCCGCTTG;MOTIFS=TCCTCACCTCCTACTCCCTACCCGCTTT,TCCTCACCTCCTACTCCCTACCCGCTTG;STRUC=<VC162022>	HPRC,HGSVC,1KG-ONT	No	5.4	No	NA,NA	NA	NA
chr3:76730286	101150	DEL	196	0.7978	0.6865	83	ROBO2(1.0,0.412)	ROBO2(1.0,0.412)	NA	NA	NA	NA	NA	NA	NA	No	ID=3-76730538-76730649-TCCTCACCTCCTACTCCCTACCCGCTTT,3-76730706-76730957-TCCTCACCTCCTACTCCCTACCCGCTTG;MOTIFS=TCCTCACCTCCTACTCCCTACCCGCTTT,TCCTCACCTCCTACTCCCTACCCGCTTG;STRUC=<VC162022>	HPRC,HGSVC,1KG-ONT	No	5.357	Yes	NA,NA	NA	NA
chr3:76730314	101151	DEL	224	0.8182	0.6444	10	ROBO2(1.0,0.412)	ROBO2(1.0,0.412)	NA	NA	NA	NA	NA	NA	NA	No	ID=3-76730538-76730649-TCCTCACCTCCTACTCCCTACCCGCTTT,3-76730706-76730957-TCCTCACCTCCTACTCCCTACCCGCTTG;MOTIFS=TCCTCACCTCCTACTCCCTACCCGCTTT,TCCTCACCTCCTACTCCCTACCCGCTTG;STRUC=<VC162022>	HPRC,HGSVC,1KG-ONT	No	5.357	Yes	NA,NA	NA	NA
chr3:76730314	101152	DEL	252	0.8066	0.6927	23	ROBO2(1.0,0.412)	ROBO2(1.0,0.412)	NA	NA	NA	NA	NA	NA	NA	No	ID=3-76730538-76730649-TCCTCACCTCCTACTCCCTACCCGCTTT,3-76730706-76730957-TCCTCACCTCCTACTCCCTACCCGCTTG;MOTIFS=TCCTCACCTCCTACTCCCTACCCGCTTT,TCCTCACCTCCTACTCCCTACCCGCTTG;STRUC=<VC162022>	HPRC,HGSVC,1KG-ONT	No	5.357	Yes	NA,NA	NA	NA
chr3:76730314	101153	DEL	280	0.8558	0.5335	25	ROBO2(1.0,0.412)	ROBO2(1.0,0.412)	NA	NA	NA	NA	NA	NA	NA	No	ID=3-76730538-76730649-TCCTCACCTCCTACTCCCTACCCGCTTT,3-76730706-76730957-TCCTCACCTCCTACTCCCTACCCGCTTG;MOTIFS=TCCTCACCTCCTACTCCCTACCCGCTTT,TCCTCACCTCCTACTCCCTACCCGCTTG;STRUC=<VC162022>	HPRC,HGSVC,1KG-ONT	No	5.126	Yes	NA,NA	NA	NA
chr3:76730314	101154	DEL	308	0.8918	0.3879	36	ROBO2(1.0,0.412)	ROBO2(1.0,0.412)	NA	NA	NA	NA	NA	NA	NA	No	ID=3-76730538-76730649-TCCTCACCTCCTACTCCCTACCCGCTTT,3-76730706-76730957-TCCTCACCTCCTACTCCCTACCCGCTTG;MOTIFS=TCCTCACCTCCTACTCCCTACCCGCTTT,TCCTCACCTCCTACTCCCTACCCGCTTG;STRUC=<VC162022>	HPRC,HGSVC,1KG-ONT	No	5.305	Yes	NA,NA	NA	NA
chr3:76730342	101155	INS	168	0.8178	0.6487	8	ROBO2(1.0,0.412)	ROBO2(1.0,0.412)	NA	NA	NA	NA	NA	NA	NA	No	ID=3-76730538-76730649-TCCTCACCTCCTACTCCCTACCCGCTTT,3-76730706-76730957-TCCTCACCTCCTACTCCCTACCCGCTTG;MOTIFS=TCCTCACCTCCTACTCCCTACCCGCTTT,TCCTCACCTCCTACTCCCTACCCGCTTG;STRUC=<VC162022>	NA	No	1.616	Yes	NA,NA	NA	NA
chr3:76730342	101156	DEL	364	0.9429	0.2269	153	ROBO2(1.0,0.412)	ROBO2(1.0,0.412)	NA	NA	NA	NA	NA	NA	NA	No	ID=3-76730538-76730649-TCCTCACCTCCTACTCCCTACCCGCTTT,3-76730706-76730957-TCCTCACCTCCTACTCCCTACCCGCTTG;MOTIFS=TCCTCACCTCCTACTCCCTACCCGCTTT,TCCTCACCTCCTACTCCCTACCCGCTTG;STRUC=<VC162022>	HPRC,HGSVC,1KG-ONT	No	4.695	Yes	NA,NA	NA	NA
chr3:76730370	101157	DEL	336	0.963	0.156	15	ROBO2(1.0,0.412)	ROBO2(1.0,0.412)	NA	NA	NA	NA	NA	NA	NA	No	ID=3-76730538-76730649-TCCTCACCTCCTACTCCCTACCCGCTTT,3-76730706-76730957-TCCTCACCTCCTACTCCCTACCCGCTTG;MOTIFS=TCCTCACCTCCTACTCCCTACCCGCTTT,TCCTCACCTCCTACTCCCTACCCGCTTG;STRUC=<VC162022>	HPRC,HGSVC,1KG-ONT	No	4.695	No	NA,NA	NA	NA
chr3:76730434	101158	INS	252	0.8266	0.6547	7	ROBO2(1.0,0.412)	ROBO2(1.0,0.412)	NA	NA	NA	NA	NA	NA	NA	No	ID=3-76730538-76730649-TCCTCACCTCCTACTCCCTACCCGCTTT,3-76730706-76730957-TCCTCACCTCCTACTCCCTACCCGCTTG;MOTIFS=TCCTCACCTCCTACTCCCTACCCGCTTT,TCCTCACCTCCTACTCCCTACCCGCTTG;STRUC=<VC162022>	NA	No	3.828	Yes	NA,NA	NA	NA
chr3:76730445	101159	DEL	114	0.8181	0.6511	8	ROBO2(1.0,0.412)	ROBO2(1.0,0.412)	NA	NA	NA	NA	NA	NA	NA	No	ID=3-76730538-76730649-TCCTCACCTCCTACTCCCTACCCGCTTT,3-76730706-76730957-TCCTCACCTCCTACTCCCTACCCGCTTG;MOTIFS=TCCTCACCTCCTACTCCCTACCCGCTTT,TCCTCACCTCCTACTCCCTACCCGCTTG;STRUC=<VC162022>	HPRC,HGSVC	No	5.4	No	NA,NA	NA	NA
chr3:76730480	101160	INS	56	0.9447	0.4432	53	ROBO2(1.0,0.412)	ROBO2(1.0,0.412)	NA	NA	NA	NA	NA	NA	NA	No	ID=3-76730538-76730649-TCCTCACCTCCTACTCCCTACCCGCTTT,3-76730706-76730957-TCCTCACCTCCTACTCCCTACCCGCTTG;MOTIFS=TCCTCACCTCCTACTCCCTACCCGCTTT,TCCTCACCTCCTACTCCCTACCCGCTTG;STRUC=<VC162022>	HPRC,HGSVC,1KG-ONT	No	2.44	Yes	NA,NA	NA	NA
chr3:76730538	101161	DEL	84	0.8356	0.6203	25	ROBO2(1.0,0.412)	ROBO2(1.0,0.412)	NA	NA	NA	NA	NA	NA	NA	No	ID=3-76730538-76730649-TCCTCACCTCCTACTCCCTACCCGCTTT,3-76730706-76730957-TCCTCACCTCCTACTCCCTACCCGCTTG;MOTIFS=TCCTCACCTCCTACTCCCTACCCGCTTT,TCCTCACCTCCTACTCCCTACCCGCTTG;STRUC=<VC162022>	HPRC,HGSVC	No	4.932	Yes	NA,NA	NA	NA
chr3:76730561	101162	DEL	56	0.8871	0.3958	3	ROBO2(1.0,0.412)	ROBO2(1.0,0.412)	NA	NA	NA	NA	NA	NA	NA	No	ID=3-76730538-76730649-TCCTCACCTCCTACTCCCTACCCGCTTT,3-76730706-76730957-TCCTCACCTCCTACTCCCTACCCGCTTG;MOTIFS=TCCTCACCTCCTACTCCCTACCCGCTTT,TCCTCACCTCCTACTCCCTACCCGCTTG;STRUC=<VC162022>	HPRC,HGSVC,1KG-ONT	No	4.742	No	NA,NA	NA	NA
chr3:76730565	101163	INS	112	0.8529	0.5605	9	ROBO2(1.0,0.412)	ROBO2(1.0,0.412)	NA	NA	NA	NA	NA	NA	NA	No	ID=3-76730538-76730649-TCCTCACCTCCTACTCCCTACCCGCTTT,3-76730706-76730957-TCCTCACCTCCTACTCCCTACCCGCTTG;MOTIFS=TCCTCACCTCCTACTCCCTACCCGCTTT,TCCTCACCTCCTACTCCCTACCCGCTTG;STRUC=<VC162022>	NA	No	1.616	Yes	NA,NA	NA	NA
chr3:76730630	101164	INS	56	0.8415	0.5881	46	ROBO2(1.0,0.412)	ROBO2(1.0,0.412)	NA	NA	NA	NA	NA	NA	NA	No	ID=3-76730538-76730649-TCCTCACCTCCTACTCCCTACCCGCTTT,3-76730706-76730957-TCCTCACCTCCTACTCCCTACCCGCTTG;MOTIFS=TCCTCACCTCCTACTCCCTACCCGCTTT,TCCTCACCTCCTACTCCCTACCCGCTTG;STRUC=<VC162022>	HPRC,HGSVC,1KG-ONT	No	1.616	Yes	NA,NA	NA	NA
chr3:76730656	101165	INS	60	0.8205	0.6979	2	ROBO2(1.0,0.412)	ROBO2(1.0,0.412)	NA	NA	NA	NA	NA	NA	NA	No	ID=3-76730538-76730649-TCCTCACCTCCTACTCCCTACCCGCTTT,3-76730706-76730957-TCCTCACCTCCTACTCCCTACCCGCTTG;MOTIFS=TCCTCACCTCCTACTCCCTACCCGCTTT,TCCTCACCTCCTACTCCCTACCCGCTTG;STRUC=<VC162022>	HPRC,HGSVC,1KG-ONT	No	1.616	No	NA,NA	NA	NA
chr3:76730658	101166	INS	540	0.8832	0.6838	3	ROBO2(1.0,0.412)	ROBO2(1.0,0.412)	NA	NA	NA	NA	NA	NA	NA	No	ID=3-76730538-76730649-TCCTCACCTCCTACTCCCTACCCGCTTT,3-76730706-76730957-TCCTCACCTCCTACTCCCTACCCGCTTG;MOTIFS=TCCTCACCTCCTACTCCCTACCCGCTTT,TCCTCACCTCCTACTCCCTACCCGCTTG;STRUC=<VC162022>	HPRC,HGSVC	No	3.828	No	NA,NA	NA	NA
chr3:76730790	101167	INS	56	0.8392	0.6109	21	ROBO2(1.0,0.412)	ROBO2(1.0,0.412)	NA	NA	NA	NA	NA	NA	NA	No	ID=3-76730538-76730649-TCCTCACCTCCTACTCCCTACCCGCTTT,3-76730706-76730957-TCCTCACCTCCTACTCCCTACCCGCTTG;MOTIFS=TCCTCACCTCCTACTCCCTACCCGCTTT,TCCTCACCTCCTACTCCCTACCCGCTTG;STRUC=<VC162022>	HPRC,HGSVC,1KG-ONT	No	1.616	Yes	NA,NA	NA	NA
chr3:76730790	101168	INS	224	0.8326	0.6225	6	ROBO2(1.0,0.412)	ROBO2(1.0,0.412)	NA	NA	NA	NA	NA	NA	NA	No	ID=3-76730538-76730649-TCCTCACCTCCTACTCCCTACCCGCTTT,3-76730706-76730957-TCCTCACCTCCTACTCCCTACCCGCTTG;MOTIFS=TCCTCACCTCCTACTCCCTACCCGCTTT,TCCTCACCTCCTACTCCCTACCCGCTTG;STRUC=<VC162022>	NA	No	1.616	No	NA,NA	NA	NA
chr3:76730861	101169	DEL	85	0.9177	0.5726	13	ROBO2(1.0,0.412)	ROBO2(1.0,0.412)	NA	NA	NA	NA	NA	NA	NA	No	ID=3-76730538-76730649-TCCTCACCTCCTACTCCCTACCCGCTTT,3-76730706-76730957-TCCTCACCTCCTACTCCCTACCCGCTTG;MOTIFS=TCCTCACCTCCTACTCCCTACCCGCTTT,TCCTCACCTCCTACTCCCTACCCGCTTG;STRUC=<VC162022>	HPRC,HGSVC	No	4.452	Yes	NA,NA	NA	NA
chr3:76730874	101170	DEL	140	0.8484	0.5737	3	ROBO2(1.0,0.412)	ROBO2(1.0,0.412)	NA	NA	NA	NA	NA	NA	NA	No	ID=3-76730538-76730649-TCCTCACCTCCTACTCCCTACCCGCTTT,3-76730706-76730957-TCCTCACCTCCTACTCCCTACCCGCTTG;MOTIFS=TCCTCACCTCCTACTCCCTACCCGCTTT,TCCTCACCTCCTACTCCCTACCCGCTTG;STRUC=<VC162022>	HPRC,HGSVC	No	4.876	No	NA,NA	NA	NA
chr3:76730902	101171	DEL	56	0.8501	0.5644	15	ROBO2(1.0,0.412)	ROBO2(1.0,0.412)	NA	NA	NA	NA	NA	NA	NA	No	ID=3-76730538-76730649-TCCTCACCTCCTACTCCCTACCCGCTTT,3-76730706-76730957-TCCTCACCTCCTACTCCCTACCCGCTTG;MOTIFS=TCCTCACCTCCTACTCCCTACCCGCTTT,TCCTCACCTCCTACTCCCTACCCGCTTG;STRUC=<VC162022>	HPRC,HGSVC,1KG-ONT	No	3.382	Yes	NA,NA	NA	NA
chr3:76730923	101172	INS	57	0.8266	0.6101	6	ROBO2(1.0,0.412)	ROBO2(1.0,0.412)	NA	NA	NA	NA	NA	NA	NA	No	ID=3-76730538-76730649-TCCTCACCTCCTACTCCCTACCCGCTTT,3-76730706-76730957-TCCTCACCTCCTACTCCCTACCCGCTTG;MOTIFS=TCCTCACCTCCTACTCCCTACCCGCTTT,TCCTCACCTCCTACTCCCTACCCGCTTG;STRUC=<VC162022>	HPRC,HGSVC,1KG-ONT	No	1.616	Yes	NA,NA	NA	NA
chr3:76736283	101174	INS	50	0.8222	0.6488	74	ROBO2(1.0,0.412)	ROBO2(1.0,0.412)	NA	NA	NA	NA	NA	NA	NA	No	NA	HPRC,HGSVC,1KG-ONT	No	0.03	Yes	NA,NA	NA	NA
chr3:76736283	101175	INS	55	0.9649	0.1426	15	ROBO2(1.0,0.412)	ROBO2(1.0,0.412)	NA	NA	NA	NA	NA	NA	NA	No	NA	HPRC,HGSVC,1KG-ONT	No	0.03	Yes	NA,NA	NA	NA
chr3:76736283	101176	INS	60	0.8549	0.5483	15	ROBO2(1.0,0.412)	ROBO2(1.0,0.412)	NA	NA	NA	NA	NA	NA	NA	No	NA	HPRC,HGSVC,1KG-ONT	No	0.03	Yes	NA,NA	NA	NA
chr3:76759644	101177	INS	335	0.8996	0.3756	4	ROBO2(1.0,0.412)	ROBO2(1.0,0.412)	NA	NA	NA	NA	NA	NA	NA	No	NA	NA	Yes	0.234	Yes	NA,NA	NA	NA
chr3:76763143	101178	INS	359	0.866	0.4839	1	ROBO2(1.0,0.412)	ROBO2(1.0,0.412)	NA	NA	NA	NA	NA	NA	NA	No	NA	NA	Yes	13.9	No	NA,NA	NA	NA
chr3:76811770	101179	INS	71	0.8798	0.4597	2	ROBO2(1.0,0.412)	ROBO2(1.0,0.412)	NA	NA	NA	NA	NA	NA	NA	No	NA	HPRC,HGSVC,1KG-ONT	No	3.322	No	NA,NA	NA	NA
chr3:76811775	101180	INS	64	0.8783	0.4889	19	ROBO2(1.0,0.412)	ROBO2(1.0,0.412)	NA	NA	NA	NA	NA	NA	NA	No	ID=3-76811770-76811882-TTCC;MOTIFS=TTCC;STRUC=<TR2418038>	HPRC,HGSVC,1KG-ONT	No	3.322	Yes	NA,NA	NA	NA
chr3:76811782	101181	INS	52	0.8381	0.5898	51	ROBO2(1.0,0.412)	ROBO2(1.0,0.412)	NA	NA	NA	NA	NA	NA	NA	No	ID=3-76811770-76811882-TTCC;MOTIFS=TTCC;STRUC=<TR2418038>,ID=3-76811826-76811838-TTCT;MOTIFS=TTCT;STRUC=(TTCT)n	HPRC,HGSVC,1KG-ONT	No	3.322	Yes	NA,NA	NA	NA
chr3:76811806	101182	INS	84	0.8994	0.3568	2	ROBO2(1.0,0.412)	ROBO2(1.0,0.412)	NA	NA	NA	NA	NA	NA	NA	No	ID=3-76811770-76811882-TTCC;MOTIFS=TTCC;STRUC=<TR2418038>,ID=3-76811826-76811838-TTCT;MOTIFS=TTCT;STRUC=(TTCT)n	HPRC,HGSVC,1KG-ONT	No	3.322	Yes	NA,NA	NA	NA
chr3:76811830	101183	INS	72	0.8406	0.5951	14	ROBO2(1.0,0.412)	ROBO2(1.0,0.412)	NA	NA	NA	NA	NA	NA	NA	No	ID=3-76811770-76811882-TTCC;MOTIFS=TTCC;STRUC=<TR2418038>,ID=3-76811826-76811838-TTCT;MOTIFS=TTCT;STRUC=(TTCT)n	HPRC,HGSVC,1KG-ONT	No	3.322	Yes	NA,NA	NA	NA
chr3:76811830	101184	INS	68	0.9036	0.3324	20	ROBO2(1.0,0.412)	ROBO2(1.0,0.412)	NA	NA	NA	NA	NA	NA	NA	No	ID=3-76811770-76811882-TTCC;MOTIFS=TTCC;STRUC=<TR2418038>,ID=3-76811826-76811838-TTCT;MOTIFS=TTCT;STRUC=(TTCT)n	HPRC,HGSVC,1KG-ONT	No	3.322	Yes	NA,NA	NA	NA
chr3:76811830	101185	INS	60	0.9124	0.3328	43	ROBO2(1.0,0.412)	ROBO2(1.0,0.412)	NA	NA	NA	NA	NA	NA	NA	No	ID=3-76811770-76811882-TTCC;MOTIFS=TTCC;STRUC=<TR2418038>,ID=3-76811826-76811838-TTCT;MOTIFS=TTCT;STRUC=(TTCT)n	HPRC,HGSVC,1KG-ONT	No	3.322	Yes	NA,NA	NA	NA
chr3:76811838	101186	INS	56	0.8846	0.4038	48	ROBO2(1.0,0.412)	ROBO2(1.0,0.412)	NA	NA	NA	NA	NA	NA	NA	No	ID=3-76811770-76811882-TTCC;MOTIFS=TTCC;STRUC=<TR2418038>,ID=3-76811826-76811838-TTCT;MOTIFS=TTCT;STRUC=(TTCT)n	HPRC,HGSVC,1KG-ONT	No	3.322	Yes	NA,NA	NA	NA
chr3:76834171	101187	INS	52	0.9395	0.2462	76	ROBO2(1.0,0.412)	ROBO2(1.0,0.412)	NA	NA	NA	NA	NA	NA	NA	No	ID=3-76833926-76833941-TTCC,3-76833977-76833997-TTTC,3-76833998-76834013-TTCT,3-76834013-76834025-CTTT,3-76834023-76834039-TTTC,3-76834052-76834064-CTTT,3-76834062-76834115-TTTC,3-76834112-76834118-TC,3-76834135-76834149-TTCC,3-76834153-76834162-TC,3-76834159-76834174-TCTT,3-76834171-76834190-TC,3-76834187-76834211-TCTT;MOTIFS=TCTT,TC,CTTT,TTCC,TTTC,TTCT;STRUC=<VC162033>	HPRC,HGSVC,1KG-ONT	Yes	1.616	Yes	NA,NA	NA	NA
chr3:76834171	101188	INS	56	0.8802	0.475	37	ROBO2(1.0,0.412)	ROBO2(1.0,0.412)	NA	NA	NA	NA	NA	NA	NA	No	ID=3-76833926-76833941-TTCC,3-76833977-76833997-TTTC,3-76833998-76834013-TTCT,3-76834013-76834025-CTTT,3-76834023-76834039-TTTC,3-76834052-76834064-CTTT,3-76834062-76834115-TTTC,3-76834112-76834118-TC,3-76834135-76834149-TTCC,3-76834153-76834162-TC,3-76834159-76834174-TCTT,3-76834171-76834190-TC,3-76834187-76834211-TCTT;MOTIFS=TCTT,TC,CTTT,TTCC,TTTC,TTCT;STRUC=<VC162033>	HPRC,HGSVC,1KG-ONT	Yes	1.616	Yes	NA,NA	NA	NA
chr3:76834171	101189	INS	60	0.8403	0.6547	20	ROBO2(1.0,0.412)	ROBO2(1.0,0.412)	NA	NA	NA	NA	NA	NA	NA	No	ID=3-76833926-76833941-TTCC,3-76833977-76833997-TTTC,3-76833998-76834013-TTCT,3-76834013-76834025-CTTT,3-76834023-76834039-TTTC,3-76834052-76834064-CTTT,3-76834062-76834115-TTTC,3-76834112-76834118-TC,3-76834135-76834149-TTCC,3-76834153-76834162-TC,3-76834159-76834174-TCTT,3-76834171-76834190-TC,3-76834187-76834211-TCTT;MOTIFS=TCTT,TC,CTTT,TTCC,TTTC,TTCT;STRUC=<VC162033>	HPRC,HGSVC,1KG-ONT	Yes	1.616	Yes	NA,NA	NA	NA
chr3:76834171	101190	INS	64	0.9235	0.2776	16	ROBO2(1.0,0.412)	ROBO2(1.0,0.412)	NA	NA	NA	NA	NA	NA	NA	No	ID=3-76833926-76833941-TTCC,3-76833977-76833997-TTTC,3-76833998-76834013-TTCT,3-76834013-76834025-CTTT,3-76834023-76834039-TTTC,3-76834052-76834064-CTTT,3-76834062-76834115-TTTC,3-76834112-76834118-TC,3-76834135-76834149-TTCC,3-76834153-76834162-TC,3-76834159-76834174-TCTT,3-76834171-76834190-TC,3-76834187-76834211-TCTT;MOTIFS=TCTT,TC,CTTT,TTCC,TTTC,TTCT;STRUC=<VC162033>	HPRC,HGSVC,1KG-ONT	Yes	1.616	Yes	NA,NA	NA	NA
chr3:76834171	101191	INS	69	0.8492	0.582	20	ROBO2(1.0,0.412)	ROBO2(1.0,0.412)	NA	NA	NA	NA	NA	NA	NA	No	ID=3-76833926-76833941-TTCC,3-76833977-76833997-TTTC,3-76833998-76834013-TTCT,3-76834013-76834025-CTTT,3-76834023-76834039-TTTC,3-76834052-76834064-CTTT,3-76834062-76834115-TTTC,3-76834112-76834118-TC,3-76834135-76834149-TTCC,3-76834153-76834162-TC,3-76834159-76834174-TCTT,3-76834171-76834190-TC,3-76834187-76834211-TCTT;MOTIFS=TCTT,TC,CTTT,TTCC,TTTC,TTCT;STRUC=<VC162033>	HPRC,HGSVC,1KG-ONT	Yes	1.616	No	NA,NA	NA	NA
chr3:76868812	101192	DEL	56	0.8728	0.5249	1	ROBO2(1.0,0.412)	ROBO2(1.0,0.412)	NA	NA	NA	NA	NA	NA	NA	No	NA	NA	Yes	4.135	No	NA,NA	NA	NA
chr3:76892023	101193	DEL	278	0.8148	0.653	47	ROBO2(1.0,0.412)	ROBO2(1.0,0.412)	NA	NA	NA	NA	NA	NA	NA	No	NA	HPRC,1KG-ONT	No	2.02	Yes	NA,NA	NA	NA
chr3:76901203	101194	INS	295	0.9169	0.3029	1	ROBO2(1.0,0.412)	ROBO2(1.0,0.412)	NA	NA	NA	NA	NA	NA	NA	No	NA	1KG-ONT	Yes	2.538	No	NA,NA	NA	NA
chr3:76901203	101195	INS	317	0.9052	0.3329	26	ROBO2(1.0,0.412)	ROBO2(1.0,0.412)	NA	NA	NA	NA	NA	NA	NA	No	NA	1KG-ONT	Yes	2.538	Yes	NA,NA	NA	NA
chr3:76902647	101196	DEL	103	0.8155	0.673	25	ROBO2(1.0,0.412)	ROBO2(1.0,0.412)	NA	NA	NA	NA	NA	NA	NA	No	NA	1KG-ONT	Yes	2.261	Yes	NA,NA	NA	NA
chr3:76913751	101197	DEL	58	0.8606	0.5857	1	ROBO2(1.0,0.412)	ROBO2(1.0,0.412)	NA	NA	NA	NA	NA	NA	NA	No	NA	NA	No	2.299	No	NA,NA	NA	NA
chr3:76913838	101198	DEL	56	0.8761	0.4338	1	ROBO2(1.0,0.412)	ROBO2(1.0,0.412)	NA	NA	NA	NA	NA	NA	NA	No	NA	NA	No	2.486	No	NA,NA	NA	NA
chr3:76916520	101199	INS	165	0.8756	0.474	67	ROBO2(1.0,0.412)	ROBO2(1.0,0.412)	NA	NA	NA	NA	NA	NA	NA	No	NA	HGSVC,1KG-ONT	Yes	2.538	Yes	NA,NA	NA	NA
chr3:76916558	101200	INS	178	0.8719	0.4644	31	ROBO2(1.0,0.412)	ROBO2(1.0,0.412)	NA	NA	NA	NA	NA	NA	NA	No	NA	HGSVC,1KG-ONT	Yes	2.538	Yes	NA,NA	NA	NA
chr3:76936719	101201	INS	330	0.9393	0.2444	21	ROBO2(1.0,0.412)	ROBO2(1.0,0.412)	NA	NA	NA	NA	NA	NA	NA	No	NA	HPRC,HGSVC,1KG-ONT	Yes	6.489	Yes	NA,NA	NA	NA
chr3:76936719	101202	INS	320	0.9207	0.2935	820	ROBO2(1.0,0.412)	ROBO2(1.0,0.412)	NA	NA	NA	NA	NA	NA	NA	No	NA	HPRC,HGSVC,1KG-ONT	Yes	6.489	Yes	NA,NA	NA	NA
chr3:76936719	101203	INS	314	0.8708	0.4656	2	ROBO2(1.0,0.412)	ROBO2(1.0,0.412)	NA	NA	NA	NA	NA	NA	NA	No	NA	HPRC,HGSVC,1KG-ONT	Yes	6.489	No	NA,NA	NA	NA
chr3:76936719	101204	INS	338	0.8528	0.5491	1	ROBO2(1.0,0.412)	ROBO2(1.0,0.412)	NA	NA	NA	NA	NA	NA	NA	No	NA	HPRC,HGSVC,1KG-ONT	Yes	6.489	No	NA,NA	NA	NA
chr3:76937551	101205	INS	312	0.8931	0.3782	5	ROBO2(1.0,0.412)	ROBO2(1.0,0.412)	NA	NA	NA	NA	NA	NA	NA	No	NA	HPRC,HGSVC,1KG-ONT	Yes	5.104	Yes	NA,NA	NA	NA
chr3:76937551	101206	INS	329	0.8791	0.6192	184	ROBO2(1.0,0.412)	ROBO2(1.0,0.412)	NA	NA	NA	NA	NA	NA	NA	No	NA	HPRC,HGSVC,1KG-ONT	Yes	5.104	Yes	NA,NA	NA	NA
chr3:76947637	101207	DEL	52	0.8745	0.4705	9	ROBO2(1.0,0.412)	ROBO2(1.0,0.412)	NA	NA	NA	NA	NA	NA	NA	No	NA	HPRC,1KG-ONT	No	2.58	Yes	NA,NA	NA	NA
chr3:76956511	101208	DEL	1274	0.9244	0.3008	7	ROBO2(1.0,0.412)	ROBO2(1.0,0.412)	NA	NA	NA	NA	NA	NA	NA	No	ID=3-76956556-76956571-A;MOTIFS=A;STRUC=<TR2418264>,ID=3-76956674-76956687-AG;MOTIFS=AG;STRUC=<TR2418265>,ID=3-76957160-76957169-AAT;MOTIFS=AAT;STRUC=<TR2418266>	NA	Yes	0.762	Yes	NA,NA	NA	NA
chr3:77010853	101209	INS	52	0.9398	0.24	2	ROBO2(1.0,0.412)	ROBO2(1.0,0.412)	NA	NA	NA	NA	NA	NA	NA	No	ID=3-77010819-77010835-TCCT,3-77010876-77010892-CCTC;MOTIFS=CCTC,TCCT;STRUC=<VC162054>	NA	No	1.616	No	NA,NA	NA	NA
chr3:77062380	101210	INS	324	0.9151	0.3705	7	ROBO2(1.0,0.412)	ROBO2(1.0,0.412)	NA	NA	NA	NA	NA	NA	NA	No	NA	NA	Yes	2.538	Yes	NA,NA	NA	NA
chr3:77092576	101211	DEL	67	0.8677	0.4682	1	ROBO2(1.0,0.412)	ROBO2(1.0,0.412)	NA	NA	NA	NA	NA	NA	NA	No	ID=3-77092546-77092555-AT,3-77092610-77092619-TAT;MOTIFS=TAT,AT;STRUC=<VC162061>	NA	Yes	1.761	No	NA,NA	NA	NA
chr3:77108159	101212	INS	72	0.8038	0.6833	11	ROBO2(1.0,0.412)	ROBO2(1.0,0.412)	NA	NA	NA	NA	NA	NA	NA	No	ID=3-77108156-77108164-TA,3-77108165-77108209-ATATGTATACACATATGCATAT,3-77108183-77108231-ATATATATGTATACACATATGCAT,3-77108205-77108215-AT,3-77108229-77108237-AT,3-77108251-77108259-AT,3-77108299-77108311-AT,3-77108325-77108337-AT,3-77108417-77108425-C;MOTIFS=ATATGTATACACATATGCATAT,TA,AT,C,ATATATATGTATACACATATGCAT;STRUC=<VC162062>	HPRC,1KG-ONT	No	1.616	Yes	NA,NA	NA	NA
chr3:77108165	101213	INS	66	0.88	0.4169	3	ROBO2(1.0,0.412)	ROBO2(1.0,0.412)	NA	NA	NA	NA	NA	NA	NA	No	ID=3-77108156-77108164-TA,3-77108165-77108209-ATATGTATACACATATGCATAT,3-77108183-77108231-ATATATATGTATACACATATGCAT,3-77108205-77108215-AT,3-77108229-77108237-AT,3-77108251-77108259-AT,3-77108299-77108311-AT,3-77108325-77108337-AT,3-77108417-77108425-C;MOTIFS=ATATGTATACACATATGCATAT,TA,AT,C,ATATATATGTATACACATATGCAT;STRUC=<VC162062>	HPRC,1KG-ONT	No	1.616	Yes	NA,NA	NA	NA
chr3:77108165	101214	INS	88	0.839	0.5928	33	ROBO2(1.0,0.412)	ROBO2(1.0,0.412)	NA	NA	NA	NA	NA	NA	NA	No	ID=3-77108156-77108164-TA,3-77108165-77108209-ATATGTATACACATATGCATAT,3-77108183-77108231-ATATATATGTATACACATATGCAT,3-77108205-77108215-AT,3-77108229-77108237-AT,3-77108251-77108259-AT,3-77108299-77108311-AT,3-77108325-77108337-AT,3-77108417-77108425-C;MOTIFS=ATATGTATACACATATGCATAT,TA,AT,C,ATATATATGTATACACATATGCAT;STRUC=<VC162062>	HPRC,HGSVC,1KG-ONT	No	1.616	Yes	NA,NA	NA	NA
chr3:77108165	101215	INS	110	0.8946	0.6611	9	ROBO2(1.0,0.412)	ROBO2(1.0,0.412)	NA	NA	NA	NA	NA	NA	NA	No	ID=3-77108156-77108164-TA,3-77108165-77108209-ATATGTATACACATATGCATAT,3-77108183-77108231-ATATATATGTATACACATATGCAT,3-77108205-77108215-AT,3-77108229-77108237-AT,3-77108251-77108259-AT,3-77108299-77108311-AT,3-77108325-77108337-AT,3-77108417-77108425-C;MOTIFS=ATATGTATACACATATGCATAT,TA,AT,C,ATATATATGTATACACATATGCAT;STRUC=<VC162062>	HPRC,HGSVC,1KG-ONT	No	1.616	Yes	NA,NA	NA	NA
chr3:77108183	101216	INS	70	0.8232	0.6405	22	ROBO2(1.0,0.412)	ROBO2(1.0,0.412)	NA	NA	NA	NA	NA	NA	NA	No	ID=3-77108156-77108164-TA,3-77108165-77108209-ATATGTATACACATATGCATAT,3-77108183-77108231-ATATATATGTATACACATATGCAT,3-77108205-77108215-AT,3-77108229-77108237-AT,3-77108251-77108259-AT,3-77108299-77108311-AT,3-77108325-77108337-AT,3-77108417-77108425-C;MOTIFS=ATATGTATACACATATGCATAT,TA,AT,C,ATATATATGTATACACATATGCAT;STRUC=<VC162062>	HPRC,1KG-ONT	No	1.616	Yes	NA,NA	NA	NA
chr3:77108229	101217	DEL	74	0.8263	0.6384	14	ROBO2(1.0,0.412)	ROBO2(1.0,0.412)	NA	NA	NA	NA	NA	NA	NA	No	ID=3-77108156-77108164-TA,3-77108165-77108209-ATATGTATACACATATGCATAT,3-77108183-77108231-ATATATATGTATACACATATGCAT,3-77108205-77108215-AT,3-77108229-77108237-AT,3-77108251-77108259-AT,3-77108299-77108311-AT,3-77108325-77108337-AT,3-77108417-77108425-C;MOTIFS=ATATGTATACACATATGCATAT,TA,AT,C,ATATATATGTATACACATATGCAT;STRUC=<VC162062>,ID=3-77108207-77108281-ATATATATGTATACACATATGC;MOTIFS=ATATATATGTATACACATATGC;STRUC=<TR2418508>,ID=3-77108251-77108342-ATATATATGTATACACATATGCATAT;MOTIFS=ATATATATGTATACACATATGCATAT;STRUC=<TR2418509>,ID=3-77108273-77108285-AT;MOTIFS=AT;STRUC=<TR2418510>	HGSVC	No	2.996	Yes	NA,NA	NA	NA
chr3:77108251	101218	INS	74	0.8925	0.4012	1	ROBO2(1.0,0.412)	ROBO2(1.0,0.412)	NA	NA	NA	NA	NA	NA	NA	No	ID=3-77108156-77108164-TA,3-77108165-77108209-ATATGTATACACATATGCATAT,3-77108183-77108231-ATATATATGTATACACATATGCAT,3-77108205-77108215-AT,3-77108229-77108237-AT,3-77108251-77108259-AT,3-77108299-77108311-AT,3-77108325-77108337-AT,3-77108417-77108425-C;MOTIFS=ATATGTATACACATATGCATAT,TA,AT,C,ATATATATGTATACACATATGCAT;STRUC=<VC162062>,ID=3-77108207-77108281-ATATATATGTATACACATATGC;MOTIFS=ATATATATGTATACACATATGC;STRUC=<TR2418508>	HPRC,1KG-ONT	No	1.616	No	NA,NA	NA	NA
chr3:77108251	101219	INS	74	0.9071	0.3411	2	ROBO2(1.0,0.412)	ROBO2(1.0,0.412)	NA	NA	NA	NA	NA	NA	NA	No	ID=3-77108156-77108164-TA,3-77108165-77108209-ATATGTATACACATATGCATAT,3-77108183-77108231-ATATATATGTATACACATATGCAT,3-77108205-77108215-AT,3-77108229-77108237-AT,3-77108251-77108259-AT,3-77108299-77108311-AT,3-77108325-77108337-AT,3-77108417-77108425-C;MOTIFS=ATATGTATACACATATGCATAT,TA,AT,C,ATATATATGTATACACATATGCAT;STRUC=<VC162062>,ID=3-77108207-77108281-ATATATATGTATACACATATGC;MOTIFS=ATATATATGTATACACATATGC;STRUC=<TR2418508>	HPRC,1KG-ONT	No	1.616	Yes	NA,NA	NA	NA
chr3:77108251	101220	DEL	52	0.8377	0.5964	55	ROBO2(1.0,0.412)	ROBO2(1.0,0.412)	NA	NA	NA	NA	NA	NA	NA	No	ID=3-77108156-77108164-TA,3-77108165-77108209-ATATGTATACACATATGCATAT,3-77108183-77108231-ATATATATGTATACACATATGCAT,3-77108205-77108215-AT,3-77108229-77108237-AT,3-77108251-77108259-AT,3-77108299-77108311-AT,3-77108325-77108337-AT,3-77108417-77108425-C;MOTIFS=ATATGTATACACATATGCATAT,TA,AT,C,ATATATATGTATACACATATGCAT;STRUC=<VC162062>,ID=3-77108207-77108281-ATATATATGTATACACATATGC;MOTIFS=ATATATATGTATACACATATGC;STRUC=<TR2418508>,ID=3-77108251-77108342-ATATATATGTATACACATATGCATAT;MOTIFS=ATATATATGTATACACATATGCATAT;STRUC=<TR2418509>,ID=3-77108273-77108285-AT;MOTIFS=AT;STRUC=<TR2418510>	HPRC,HGSVC,1KG-ONT	No	2.781	Yes	NA,NA	NA	NA
chr3:77123991	101221	INS	51	0.8292	0.6497	40	ROBO2(1.0,0.412)	ROBO2(1.0,0.412)	NA	NA	NA	NA	NA	NA	NA	No	NA	NA	Yes	1.616	Yes	NA,NA	NA	NA
chr3:77140089	101222	DEL	52	0.8544	0.5521	1	ROBO2(1.0,0.412)	ROBO2(1.0,0.412)	NA	NA	NA	NA	NA	NA	NA	No	NA	NA	No	11.59	No	NA,NA	NA	NA
chr3:77164371	101223	DEL	273	0.92	0.297	1	ROBO2(1.0,0.412)	ROBO2(1.0,0.412)	NA	NA	NA	NA	NA	NA	NA	No	ID=3-77164285-77164294-TTA;MOTIFS=TTA;STRUC=(TTA)n	NA	No	0.493	No	NA,NA	NA	NA
chr3:77164373	101224	DEL	97	0.8815	0.4456	45	ROBO2(1.0,0.412)	ROBO2(1.0,0.412)	NA	NA	NA	NA	NA	NA	NA	No	ID=3-77164285-77164294-TTA;MOTIFS=TTA;STRUC=(TTA)n	HPRC,HGSVC,1KG-ONT	No	0.449	Yes	NA,NA	NA	NA
chr3:77164421	101225	INS	50	0.8535	0.5567	46	ROBO2(1.0,0.412)	ROBO2(1.0,0.412)	NA	NA	NA	NA	NA	NA	NA	No	ID=3-77164285-77164294-TTA;MOTIFS=TTA;STRUC=(TTA)n	1KG-ONT	No	0.056	Yes	NA,NA	NA	NA
chr3:77164485	101226	INS	51	0.8807	0.436	45	ROBO2(1.0,0.412)	ROBO2(1.0,0.412)	NA	NA	NA	NA	NA	NA	NA	No	NA	1KG-ONT	No	0.056	Yes	NA,NA	NA	NA
chr3:77164551	101227	DEL	78	0.853	0.5276	5	ROBO2(1.0,0.412)	ROBO2(1.0,0.412)	NA	NA	NA	NA	NA	NA	NA	No	NA	HPRC,HGSVC,1KG-ONT	No	0.084	Yes	NA,NA	NA	NA
chr3:77164634	101228	DEL	224	0.8656	0.5409	3	ROBO2(1.0,0.412)	ROBO2(1.0,0.412)	NA	NA	NA	NA	NA	NA	NA	No	NA	NA	No	0.065	No	NA,NA	NA	NA
chr3:77164682	101229	DEL	98	0.8938	0.399	1	ROBO2(1.0,0.412)	ROBO2(1.0,0.412)	NA	NA	NA	NA	NA	NA	NA	No	NA	HPRC,HGSVC,1KG-ONT	No	0.081	No	NA,NA	NA	NA
chr3:77164727	101230	INS	52	0.8624	0.5513	1	ROBO2(1.0,0.412)	ROBO2(1.0,0.412)	NA	NA	NA	NA	NA	NA	NA	No	NA	1KG-ONT	No	0.056	No	NA,NA	NA	NA
chr3:77164747	101231	INS	303	0.8379	0.5854	1	ROBO2(1.0,0.412)	ROBO2(1.0,0.412)	NA	NA	NA	NA	NA	NA	NA	No	NA	NA	Yes	0.056	No	NA,NA	NA	NA
chr3:77164757	101232	DEL	127	0.872	0.6617	118	ROBO2(1.0,0.412)	ROBO2(1.0,0.412)	NA	NA	NA	NA	NA	NA	NA	No	NA	HPRC,HGSVC,1KG-ONT	No	0.079	Yes	NA,NA	NA	NA
chr3:77164765	101233	INS	50	0.9396	0.242	738	ROBO2(1.0,0.412)	ROBO2(1.0,0.412)	NA	NA	NA	NA	NA	NA	NA	No	NA	1KG-ONT	Yes	0.056	Yes	NA,NA	NA	NA
chr3:77164765	101234	INS	98	0.9341	0.254	10	ROBO2(1.0,0.412)	ROBO2(1.0,0.412)	NA	NA	NA	NA	NA	NA	NA	No	NA	1KG-ONT	Yes	0.056	Yes	NA,NA	NA	NA
chr3:77164770	101235	INS	50	0.8853	0.4326	48	ROBO2(1.0,0.412)	ROBO2(1.0,0.412)	NA	NA	NA	NA	NA	NA	NA	No	NA	1KG-ONT	Yes	0.056	Yes	NA,NA	NA	NA
chr3:77164789	101236	DEL	78	0.8956	0.3689	130	ROBO2(1.0,0.412)	ROBO2(1.0,0.412)	NA	NA	NA	NA	NA	NA	NA	No	NA	HPRC,HGSVC,1KG-ONT	No	0.085	Yes	NA,NA	NA	NA
chr3:77164891	101237	DEL	50	0.8161	0.6544	225	ROBO2(1.0,0.412)	ROBO2(1.0,0.412)	NA	NA	NA	NA	NA	NA	NA	No	NA	HPRC,HGSVC	No	0.11	Yes	NA,NA	NA	NA
chr3:77188115	101238	INS	90	0.8658	0.4894	184	ROBO2(1.0,0.412)	ROBO2(1.0,0.412)	NA	NA	NA	NA	NA	NA	NA	No	NA	HPRC,HGSVC,1KG-ONT	Yes	3.322	Yes	NA,NA	NA	NA
chr3:77214712	101239	DEL	1909	0.8558	0.5216	1	ROBO2(1.0,0.412)	ROBO2(1.0,0.412)	NA	NA	NA	NA	NA	NA	NA	No	ID=3-77215484-77215492-T;MOTIFS=T;STRUC=<TR2418649>,ID=3-77215637-77215647-GGA;MOTIFS=GGA;STRUC=<TR2418650>	NA	No	3.295	No	NA,NA	NA	NA
chr3:77241446	101240	INS	1229	0.8183	0.6957	1	ROBO2(1.0,0.412)	ROBO2(1.0,0.412)	NA	NA	NA	NA	NA	NA	NA	No	NA	NA	No	1.616	No	NA,NA	NA	NA
chr3:77277157	101241	INS	54	0.8224	0.6315	2	ROBO2(1.0,0.412)	ROBO2(1.0,0.412)	NA	NA	NA	NA	NA	NA	NA	No	ID=3-77277091-77277106-AG,3-77277119-77277135-CCTT,3-77277137-77277157-TTCC,3-77277137-77277164-TTCCTTCT,3-77277149-77277153-TTCT,3-77277157-77277214-TTCT,3-77277212-77277229-TTCT,3-77277230-77277254-TCTT;MOTIFS=TCTT,CCTT,AG,TTCC,TTCCTTCT,TTCT;STRUC=<VC162077>	NA	Yes	1.616	No	NA,NA	NA	NA
chr3:77277212	101242	INS	53	0.8586	0.5666	31	ROBO2(1.0,0.412)	ROBO2(1.0,0.412)	NA	NA	NA	NA	NA	NA	NA	No	ID=3-77277091-77277106-AG,3-77277119-77277135-CCTT,3-77277137-77277157-TTCC,3-77277137-77277164-TTCCTTCT,3-77277149-77277153-TTCT,3-77277157-77277214-TTCT,3-77277212-77277229-TTCT,3-77277230-77277254-TCTT;MOTIFS=TCTT,CCTT,AG,TTCC,TTCCTTCT,TTCT;STRUC=<VC162077>	NA	Yes	1.616	Yes	NA,NA	NA	NA
chr3:77290011	101243	INS	53	0.8598	0.5039	1	ROBO2(1.0,0.412)	ROBO2(1.0,0.412)	NA	NA	NA	NA	NA	NA	NA	Yes	NA	HGSVC	No	1.616	No	NA,NA	NA	NA
chr3:77290142	101244	DEL	476	0.9589	0.1848	167	ROBO2(1.0,0.412)	ROBO2(1.0,0.412)	NA	NA	NA	NA	NA	NA	NA	Yes	NA	HPRC,HGSVC,1KG-ONT	No	2.249	Yes	NA,NA	NA	NA
chr3:77290305	101246	DEL	688	0.8043	0.6802	456	ROBO2(1.0,0.412)	ROBO2(1.0,0.412)	NA	NA	NA	NA	NA	NA	NA	Yes	NA	NA	No	1.996	Yes	NA,NA	NA	NA
chr3:77290305	101245	DEL	582	0.8453	0.6286	5	ROBO2(1.0,0.412)	ROBO2(1.0,0.412)	NA	NA	NA	NA	NA	NA	NA	Yes	NA	HPRC,HGSVC,1KG-ONT	No	2.547	No	NA,NA	NA	NA
chr3:77290350	101247	DEL	53	0.8261	0.6432	5	ROBO2(1.0,0.412)	ROBO2(1.0,0.412)	NA	NA	NA	NA	NA	NA	NA	Yes	NA	HGSVC	No	2.319	Yes	NA,NA	NA	NA
chr3:77290407	101248	DEL	475	0.8031	0.6799	30	ROBO2(1.0,0.412)	ROBO2(1.0,0.412)	NA	NA	NA	NA	NA	NA	NA	Yes	NA	HPRC,HGSVC,1KG-ONT	No	2.614	Yes	NA,NA	NA	NA
chr3:77290436	101249	INS	52	0.9286	0.2747	1	ROBO2(1.0,0.412)	ROBO2(1.0,0.412)	NA	NA	NA	NA	NA	NA	NA	Yes	NA	HGSVC	No	1.616	Yes	NA,NA	NA	NA
chr3:77290530	101250	INS	738	0.8108	0.6812	8	ROBO2(1.0,0.412)	ROBO2(1.0,0.412)	NA	NA	NA	NA	NA	NA	NA	Yes	NA	HGSVC,1KG-ONT	No	0.469	Yes	NA,NA	NA	NA
chr3:77290542	101251	INS	1003	0.8033	0.6915	197	ROBO2(1.0,0.412)	ROBO2(1.0,0.412)	NA	NA	NA	NA	NA	NA	NA	Yes	NA	HGSVC,1KG-ONT	Yes	1.616	Yes	NA,NA	NA	NA
chr3:77290879	101253	DEL	371	0.8173	0.6424	197	ROBO2(1.0,0.412)	ROBO2(1.0,0.412)	NA	NA	NA	NA	NA	NA	NA	Yes	NA	HPRC,HGSVC,1KG-ONT	Yes	2.142	Yes	NA,NA	NA	NA
chr3:77290967	101254	INS	685	0.8252	0.6348	33	ROBO2(1.0,0.412)	ROBO2(1.0,0.412)	NA	NA	NA	NA	NA	NA	NA	Yes	NA	HGSVC	No	1.616	Yes	NA,NA	NA	NA
chr3:77291475	101255	DEL	686	0.8198	0.653	324	ROBO2(1.0,0.412)	ROBO2(1.0,0.412)	NA	NA	NA	NA	NA	NA	NA	Yes	NA	NA	Yes	1.864	Yes	NA,NA	NA	NA
chr3:77291885	101256	DEL	106	0.8625	0.6834	4	ROBO2(1.0,0.412)	ROBO2(1.0,0.412)	NA	NA	NA	NA	NA	NA	NA	Yes	NA	HPRC,1KG-ONT	No	2.157	Yes	NA,NA	NA	NA
chr3:77292025	101257	INS	106	0.8793	0.4577	3	ROBO2(1.0,0.412)	ROBO2(1.0,0.412)	NA	NA	NA	NA	NA	NA	NA	Yes	NA	HPRC	No	0.469	Yes	NA,NA	NA	NA
chr3:77292334	101258	INS	159	0.8482	0.6121	21	ROBO2(1.0,0.412)	ROBO2(1.0,0.412)	NA	NA	NA	NA	NA	NA	NA	Yes	NA	HPRC,HGSVC	No	0.123	Yes	NA,NA	NA	NA
chr3:77292334	101259	DEL	2848	0.8682	0.5332	9	ROBO2(1.0,0.412)	ROBO2(1.0,0.412)	NA	NA	NA	NA	NA	NA	NA	Yes	NA	NA	Yes	2.062	No	NA,NA	NA	NA
chr3:77292526	101260	INS	158	0.8408	0.5754	2	ROBO2(1.0,0.412)	ROBO2(1.0,0.412)	NA	NA	NA	NA	NA	NA	NA	Yes	NA	HPRC,HGSVC	No	1.616	No	NA,NA	NA	NA
chr3:77292945	101262	DEL	53	0.7935	0.6992	10	ROBO2(1.0,0.412)	ROBO2(1.0,0.412)	NA	NA	NA	NA	NA	NA	NA	Yes	NA	HPRC,HGSVC	No	2.253	Yes	NA,NA	NA	NA
chr3:77293106	101263	INS	635	0.7951	0.6992	3	ROBO2(1.0,0.412)	ROBO2(1.0,0.412)	NA	NA	NA	NA	NA	NA	NA	Yes	NA	HPRC	No	0.469	Yes	NA,NA	NA	NA
chr3:77293106	101264	INS	57	0.8387	0.573	1	ROBO2(1.0,0.412)	ROBO2(1.0,0.412)	NA	NA	NA	NA	NA	NA	NA	Yes	NA	NA	No	0.469	No	NA,NA	NA	NA
chr3:77293201	101265	DEL	948	0.8551	0.6111	178	ROBO2(1.0,0.412)	ROBO2(1.0,0.412)	NA	NA	NA	NA	NA	NA	NA	Yes	NA	HPRC,HGSVC,1KG-ONT	No	2.111	Yes	NA,NA	NA	NA
chr3:77293378	101266	DEL	527	0.8669	0.5182	252	ROBO2(1.0,0.412)	ROBO2(1.0,0.412)	NA	NA	NA	NA	NA	NA	NA	Yes	NA	HPRC,HGSVC,1KG-ONT	No	1.949	Yes	NA,NA	NA	NA
chr3:77293391	101267	INS	315	0.802	0.6944	174	ROBO2(1.0,0.412)	ROBO2(1.0,0.412)	NA	NA	NA	NA	NA	NA	NA	Yes	NA	HGSVC	No	0.234	Yes	NA,NA	NA	NA
chr3:77293391	101268	INS	579	0.8083	0.6871	12	ROBO2(1.0,0.412)	ROBO2(1.0,0.412)	NA	NA	NA	NA	NA	NA	NA	Yes	NA	HPRC,HGSVC	No	0.234	Yes	NA,NA	NA	NA
chr3:77293546	101269	DEL	894	0.8488	0.5667	5	ROBO2(1.0,0.412)	ROBO2(1.0,0.412)	NA	NA	NA	NA	NA	NA	NA	Yes	NA	HPRC,HGSVC,1KG-ONT	No	2.273	No	NA,NA	NA	NA
chr3:77293623	101270	DEL	104	0.8602	0.525	15	ROBO2(1.0,0.412)	ROBO2(1.0,0.412)	NA	NA	NA	NA	NA	NA	NA	Yes	NA	HPRC,HGSVC	No	2.337	Yes	NA,NA	NA	NA
chr3:77293655	101271	DEL	51	0.8221	0.647	24	ROBO2(1.0,0.412)	ROBO2(1.0,0.412)	NA	NA	NA	NA	NA	NA	NA	Yes	NA	HPRC,HGSVC	No	2.093	Yes	NA,NA	NA	NA
chr3:77293683	101272	INS	684	0.8877	0.4206	18	ROBO2(1.0,0.412)	ROBO2(1.0,0.412)	NA	NA	NA	NA	NA	NA	NA	Yes	NA	HPRC,HGSVC	No	0.123	Yes	NA,NA	NA	NA
chr3:77293948	101273	INS	50	0.8016	0.6859	41	ROBO2(1.0,0.412)	ROBO2(1.0,0.412)	NA	NA	NA	NA	NA	NA	NA	Yes	NA	HPRC,HGSVC,1KG-ONT	No	1.616	Yes	NA,NA	NA	NA
chr3:77294149	101274	INS	51	0.8634	0.5035	23	ROBO2(1.0,0.412)	ROBO2(1.0,0.412)	NA	NA	NA	NA	NA	NA	NA	Yes	NA	HPRC,HGSVC,1KG-ONT	No	1.616	Yes	NA,NA	NA	NA
chr3:77294279	101275	INS	53	0.9584	0.1645	1	ROBO2(1.0,0.412)	ROBO2(1.0,0.412)	NA	NA	NA	NA	NA	NA	NA	Yes	NA	HPRC,HGSVC,1KG-ONT	Yes	0.123	No	NA,NA	NA	NA
chr3:77294293	101276	DEL	476	0.7993	0.6913	133	ROBO2(1.0,0.412)	ROBO2(1.0,0.412)	NA	NA	NA	NA	NA	NA	NA	Yes	NA	HPRC,HGSVC,1KG-ONT	No	2.017	Yes	NA,NA	NA	NA
chr3:77294296	101277	INS	52	0.81	0.6793	4	ROBO2(1.0,0.412)	ROBO2(1.0,0.412)	NA	NA	NA	NA	NA	NA	NA	Yes	NA	HPRC,HGSVC,1KG-ONT	Yes	0.123	No	NA,NA	NA	NA
chr3:77294296	101278	INS	53	0.8475	0.5651	196	ROBO2(1.0,0.412)	ROBO2(1.0,0.412)	NA	NA	NA	NA	NA	NA	NA	Yes	NA	HPRC,HGSVC,1KG-ONT	Yes	0.123	Yes	NA,NA	NA	NA
chr3:77294314	101279	INS	56	0.8105	0.6823	144	ROBO2(1.0,0.412)	ROBO2(1.0,0.412)	NA	NA	NA	NA	NA	NA	NA	Yes	NA	HPRC,HGSVC,1KG-ONT	Yes	0.123	Yes	NA,NA	NA	NA
chr3:77294384	101280	INS	53	0.803	0.6899	6	ROBO2(1.0,0.412)	ROBO2(1.0,0.412)	NA	NA	NA	NA	NA	NA	NA	Yes	NA	HPRC,HGSVC,1KG-ONT	Yes	0.123	Yes	NA,NA	NA	NA
chr3:77294406	101281	INS	50	0.8016	0.6859	2	ROBO2(1.0,0.412)	ROBO2(1.0,0.412)	NA	NA	NA	NA	NA	NA	NA	Yes	NA	HPRC,HGSVC,1KG-ONT	No	0.123	No	NA,NA	NA	NA
chr3:77294424	101282	INS	53	0.8633	0.5041	1	ROBO2(1.0,0.412)	ROBO2(1.0,0.412)	NA	NA	NA	NA	NA	NA	NA	Yes	NA	HPRC,HGSVC,1KG-ONT	No	0.123	No	NA,NA	NA	NA
chr3:77295395	101283	INS	53	0.8078	0.6796	4	ROBO2(1.0,0.412)	ROBO2(1.0,0.412)	NA	NA	NA	NA	NA	NA	NA	Yes	NA	NA	No	0.123	Yes	NA,NA	NA	NA
chr3:77295555	101284	DEL	106	0.8574	0.6933	177	ROBO2(1.0,0.412)	ROBO2(1.0,0.412)	NA	NA	NA	NA	NA	NA	NA	Yes	NA	HPRC,HGSVC,1KG-ONT	No	2.021	Yes	NA,NA	NA	NA
chr3:77295564	101285	INS	52	0.8549	0.5742	1	ROBO2(1.0,0.412)	ROBO2(1.0,0.412)	NA	NA	NA	NA	NA	NA	NA	Yes	NA	HPRC,HGSVC,1KG-ONT	No	0.123	No	NA,NA	NA	NA
chr3:77295924	101286	INS	52	0.8373	0.5965	22	ROBO2(1.0,0.412)	ROBO2(1.0,0.412)	NA	NA	NA	NA	NA	NA	NA	Yes	NA	HPRC,HGSVC,1KG-ONT	No	0.123	Yes	NA,NA	NA	NA
chr3:77296005	101287	INS	50	0.8594	0.5271	3	ROBO2(1.0,0.412)	ROBO2(1.0,0.412)	NA	NA	NA	NA	NA	NA	NA	Yes	NA	HPRC,HGSVC,1KG-ONT	No	1.616	No	NA,NA	NA	NA
chr3:77317651	101288	INS	308	0.8446	0.5864	11	ROBO2(1.0,0.412)	ROBO2(1.0,0.412)	NA	NA	NA	NA	NA	NA	NA	Yes	NA	HGSVC,1KG-ONT	No	1.616	Yes	NA,NA	NA	NA
chr3:77317708	101289	INS	69	0.9608	0.1707	24	ROBO2(1.0,0.412)	ROBO2(1.0,0.412)	NA	NA	NA	NA	NA	NA	NA	Yes	NA	HPRC,HGSVC,1KG-ONT	No	1.616	Yes	NA,NA	NA	NA
chr3:77317708	101290	INS	242	0.9042	0.3743	5	ROBO2(1.0,0.412)	ROBO2(1.0,0.412)	NA	NA	NA	NA	NA	NA	NA	Yes	NA	HPRC,HGSVC,1KG-ONT	No	1.616	Yes	NA,NA	NA	NA
chr3:77317708	101291	DEL	69	0.8674	0.4746	218	ROBO2(1.0,0.412)	ROBO2(1.0,0.412)	NA	NA	NA	NA	NA	NA	NA	No	ID=3-77317738-77317771-GGGGGGCTGCT,3-77317807-77317840-GGGGGGCTGCT,3-77317863-77317896-GGGGGGCTGCT,3-77317997-77318012-TTTAT,3-77318013-77318027-TTAT;MOTIFS=TTTAT,TTAT,GGGGGGCTGCT;STRUC=<VC162080>	HPRC,HGSVC,1KG-ONT	No	0.254	Yes	NA,NA	NA	NA
chr3:77317726	101292	INS	329	0.9266	0.2791	1	ROBO2(1.0,0.412)	ROBO2(1.0,0.412)	NA	NA	NA	NA	NA	NA	NA	Yes	ID=3-77317738-77317771-GGGGGGCTGCT,3-77317807-77317840-GGGGGGCTGCT,3-77317863-77317896-GGGGGGCTGCT,3-77317997-77318012-TTTAT,3-77318013-77318027-TTAT;MOTIFS=TTTAT,TTAT,GGGGGGCTGCT;STRUC=<VC162080>	HGSVC	No	1.616	No	NA,NA	NA	NA
chr3:77317726	101293	DEL	137	0.8235	0.6185	1	ROBO2(1.0,0.412)	ROBO2(1.0,0.412)	NA	NA	NA	NA	NA	NA	NA	No	ID=3-77317738-77317771-GGGGGGCTGCT,3-77317807-77317840-GGGGGGCTGCT,3-77317863-77317896-GGGGGGCTGCT,3-77317997-77318012-TTTAT,3-77318013-77318027-TTAT;MOTIFS=TTTAT,TTAT,GGGGGGCTGCT;STRUC=<VC162080>	NA	No	0.246	No	NA,NA	NA	NA
chr3:77317750	101294	INS	180	0.8836	0.6599	18	ROBO2(1.0,0.412)	ROBO2(1.0,0.412)	NA	NA	NA	NA	NA	NA	NA	Yes	ID=3-77317738-77317771-GGGGGGCTGCT,3-77317807-77317840-GGGGGGCTGCT,3-77317863-77317896-GGGGGGCTGCT,3-77317997-77318012-TTTAT,3-77318013-77318027-TTAT;MOTIFS=TTTAT,TTAT,GGGGGGCTGCT;STRUC=<VC162080>	HPRC,HGSVC,1KG-ONT	No	0.123	Yes	NA,NA	NA	NA
chr3:77317760	101295	DEL	103	0.8836	0.4125	18	ROBO2(1.0,0.412)	ROBO2(1.0,0.412)	NA	NA	NA	NA	NA	NA	NA	No	ID=3-77317738-77317771-GGGGGGCTGCT,3-77317807-77317840-GGGGGGCTGCT,3-77317863-77317896-GGGGGGCTGCT,3-77317997-77318012-TTTAT,3-77318013-77318027-TTAT;MOTIFS=TTTAT,TTAT,GGGGGGCTGCT;STRUC=<VC162080>	HPRC,HGSVC	No	0.341	Yes	NA,NA	NA	NA
chr3:77317772	101296	DEL	80	0.8531	0.6845	10	ROBO2(1.0,0.412)	ROBO2(1.0,0.412)	NA	NA	NA	NA	NA	NA	NA	No	ID=3-77317738-77317771-GGGGGGCTGCT,3-77317807-77317840-GGGGGGCTGCT,3-77317863-77317896-GGGGGGCTGCT,3-77317997-77318012-TTTAT,3-77318013-77318027-TTAT;MOTIFS=TTTAT,TTAT,GGGGGGCTGCT;STRUC=<VC162080>	HPRC,HGSVC,1KG-ONT	No	0.361	Yes	NA,NA	NA	NA
chr3:77317772	101297	DEL	92	0.8382	0.5973	21	ROBO2(1.0,0.412)	ROBO2(1.0,0.412)	NA	NA	NA	NA	NA	NA	NA	No	ID=3-77317738-77317771-GGGGGGCTGCT,3-77317807-77317840-GGGGGGCTGCT,3-77317863-77317896-GGGGGGCTGCT,3-77317997-77318012-TTTAT,3-77318013-77318027-TTAT;MOTIFS=TTTAT,TTAT,GGGGGGCTGCT;STRUC=<VC162080>	HPRC,HGSVC,1KG-ONT	No	0.341	Yes	NA,NA	NA	NA
chr3:77317784	101298	INS	125	0.9054	0.6206	2	ROBO2(1.0,0.412)	ROBO2(1.0,0.412)	NA	NA	NA	NA	NA	NA	NA	Yes	ID=3-77317738-77317771-GGGGGGCTGCT,3-77317807-77317840-GGGGGGCTGCT,3-77317863-77317896-GGGGGGCTGCT,3-77317997-77318012-TTTAT,3-77318013-77318027-TTAT;MOTIFS=TTTAT,TTAT,GGGGGGCTGCT;STRUC=<VC162080>	HPRC,HGSVC	No	0.123	Yes	NA,NA	NA	NA
chr3:77317795	101299	INS	66	0.8753	0.479	8	ROBO2(1.0,0.412)	ROBO2(1.0,0.412)	NA	NA	NA	NA	NA	NA	NA	Yes	ID=3-77317738-77317771-GGGGGGCTGCT,3-77317807-77317840-GGGGGGCTGCT,3-77317863-77317896-GGGGGGCTGCT,3-77317997-77318012-TTTAT,3-77318013-77318027-TTAT;MOTIFS=TTTAT,TTAT,GGGGGGCTGCT;STRUC=<VC162080>	HPRC,HGSVC,1KG-ONT	No	0.123	Yes	NA,NA	NA	NA
chr3:77317795	101300	INS	92	0.8048	0.6772	12	ROBO2(1.0,0.412)	ROBO2(1.0,0.412)	NA	NA	NA	NA	NA	NA	NA	Yes	ID=3-77317738-77317771-GGGGGGCTGCT,3-77317807-77317840-GGGGGGCTGCT,3-77317863-77317896-GGGGGGCTGCT,3-77317997-77318012-TTTAT,3-77318013-77318027-TTAT;MOTIFS=TTTAT,TTAT,GGGGGGCTGCT;STRUC=<VC162080>	HPRC,HGSVC,1KG-ONT	No	0.123	Yes	NA,NA	NA	NA
chr3:77317795	101301	INS	81	0.8044	0.6777	69	ROBO2(1.0,0.412)	ROBO2(1.0,0.412)	NA	NA	NA	NA	NA	NA	NA	Yes	ID=3-77317738-77317771-GGGGGGCTGCT,3-77317807-77317840-GGGGGGCTGCT,3-77317863-77317896-GGGGGGCTGCT,3-77317997-77318012-TTTAT,3-77318013-77318027-TTAT;MOTIFS=TTTAT,TTAT,GGGGGGCTGCT;STRUC=<VC162080>	HPRC,HGSVC,1KG-ONT	No	0.123	Yes	NA,NA	NA	NA
chr3:77317808	101302	INS	176	0.8249	0.6727	11	ROBO2(1.0,0.412)	ROBO2(1.0,0.412)	NA	NA	NA	NA	NA	NA	NA	Yes	ID=3-77317738-77317771-GGGGGGCTGCT,3-77317807-77317840-GGGGGGCTGCT,3-77317863-77317896-GGGGGGCTGCT,3-77317997-77318012-TTTAT,3-77318013-77318027-TTAT;MOTIFS=TTTAT,TTAT,GGGGGGCTGCT;STRUC=<VC162080>	HPRC,HGSVC,1KG-ONT	No	0.123	Yes	NA,NA	NA	NA
chr3:77317818	101303	INS	138	0.8428	0.6716	1	ROBO2(1.0,0.412)	ROBO2(1.0,0.412)	NA	NA	NA	NA	NA	NA	NA	Yes	ID=3-77317738-77317771-GGGGGGCTGCT,3-77317807-77317840-GGGGGGCTGCT,3-77317863-77317896-GGGGGGCTGCT,3-77317997-77318012-TTTAT,3-77318013-77318027-TTAT;MOTIFS=TTTAT,TTAT,GGGGGGCTGCT;STRUC=<VC162080>	HPRC,HGSVC	No	0.123	No	NA,NA	NA	NA
chr3:77317818	101304	INS	70	0.8683	0.507	88	ROBO2(1.0,0.412)	ROBO2(1.0,0.412)	NA	NA	NA	NA	NA	NA	NA	Yes	ID=3-77317738-77317771-GGGGGGCTGCT,3-77317807-77317840-GGGGGGCTGCT,3-77317863-77317896-GGGGGGCTGCT,3-77317997-77318012-TTTAT,3-77318013-77318027-TTAT;MOTIFS=TTTAT,TTAT,GGGGGGCTGCT;STRUC=<VC162080>	HPRC,HGSVC,1KG-ONT	No	0.123	Yes	NA,NA	NA	NA
chr3:77317818	101305	INS	60	0.947	0.4993	10	ROBO2(1.0,0.412)	ROBO2(1.0,0.412)	NA	NA	NA	NA	NA	NA	NA	Yes	ID=3-77317738-77317771-GGGGGGCTGCT,3-77317807-77317840-GGGGGGCTGCT,3-77317863-77317896-GGGGGGCTGCT,3-77317997-77318012-TTTAT,3-77318013-77318027-TTAT;MOTIFS=TTTAT,TTAT,GGGGGGCTGCT;STRUC=<VC162080>	HPRC,HGSVC,1KG-ONT	No	0.123	Yes	NA,NA	NA	NA
chr3:77317819	101306	INS	76	0.8154	0.6798	7	ROBO2(1.0,0.412)	ROBO2(1.0,0.412)	NA	NA	NA	NA	NA	NA	NA	Yes	ID=3-77317738-77317771-GGGGGGCTGCT,3-77317807-77317840-GGGGGGCTGCT,3-77317863-77317896-GGGGGGCTGCT,3-77317997-77318012-TTTAT,3-77318013-77318027-TTAT;MOTIFS=TTTAT,TTAT,GGGGGGCTGCT;STRUC=<VC162080>	HPRC,HGSVC,1KG-ONT	No	0.123	Yes	NA,NA	NA	NA
chr3:77317823	101307	INS	149	0.8664	0.4753	1	ROBO2(1.0,0.412)	ROBO2(1.0,0.412)	NA	NA	NA	NA	NA	NA	NA	Yes	ID=3-77317738-77317771-GGGGGGCTGCT,3-77317807-77317840-GGGGGGCTGCT,3-77317863-77317896-GGGGGGCTGCT,3-77317997-77318012-TTTAT,3-77318013-77318027-TTAT;MOTIFS=TTTAT,TTAT,GGGGGGCTGCT;STRUC=<VC162080>	HPRC,HGSVC	No	0.123	No	NA,NA	NA	NA
chr3:77317823	101308	INS	206	0.8044	0.6575	5	ROBO2(1.0,0.412)	ROBO2(1.0,0.412)	NA	NA	NA	NA	NA	NA	NA	Yes	ID=3-77317738-77317771-GGGGGGCTGCT,3-77317807-77317840-GGGGGGCTGCT,3-77317863-77317896-GGGGGGCTGCT,3-77317997-77318012-TTTAT,3-77318013-77318027-TTAT;MOTIFS=TTTAT,TTAT,GGGGGGCTGCT;STRUC=<VC162080>	HPRC,HGSVC,1KG-ONT	No	0.123	Yes	NA,NA	NA	NA
chr3:77317823	101309	INS	191	0.8148	0.6687	5	ROBO2(1.0,0.412)	ROBO2(1.0,0.412)	NA	NA	NA	NA	NA	NA	NA	Yes	ID=3-77317738-77317771-GGGGGGCTGCT,3-77317807-77317840-GGGGGGCTGCT,3-77317863-77317896-GGGGGGCTGCT,3-77317997-77318012-TTTAT,3-77318013-77318027-TTAT;MOTIFS=TTTAT,TTAT,GGGGGGCTGCT;STRUC=<VC162080>	HPRC,HGSVC,1KG-ONT	No	0.123	No	NA,NA	NA	NA
chr3:77317823	101310	INS	160	0.8371	0.5899	27	ROBO2(1.0,0.412)	ROBO2(1.0,0.412)	NA	NA	NA	NA	NA	NA	NA	Yes	ID=3-77317738-77317771-GGGGGGCTGCT,3-77317807-77317840-GGGGGGCTGCT,3-77317863-77317896-GGGGGGCTGCT,3-77317997-77318012-TTTAT,3-77318013-77318027-TTAT;MOTIFS=TTTAT,TTAT,GGGGGGCTGCT;STRUC=<VC162080>	HPRC,HGSVC,1KG-ONT	No	0.123	Yes	NA,NA	NA	NA
chr3:77317823	101311	INS	171	0.8432	0.5879	176	ROBO2(1.0,0.412)	ROBO2(1.0,0.412)	NA	NA	NA	NA	NA	NA	NA	Yes	ID=3-77317738-77317771-GGGGGGCTGCT,3-77317807-77317840-GGGGGGCTGCT,3-77317863-77317896-GGGGGGCTGCT,3-77317997-77318012-TTTAT,3-77318013-77318027-TTAT;MOTIFS=TTTAT,TTAT,GGGGGGCTGCT;STRUC=<VC162080>	HPRC,HGSVC,1KG-ONT	No	0.123	Yes	NA,NA	NA	NA
chr3:77317823	101312	INS	272	0.825	0.6476	1	ROBO2(1.0,0.412)	ROBO2(1.0,0.412)	NA	NA	NA	NA	NA	NA	NA	Yes	ID=3-77317738-77317771-GGGGGGCTGCT,3-77317807-77317840-GGGGGGCTGCT,3-77317863-77317896-GGGGGGCTGCT,3-77317997-77318012-TTTAT,3-77318013-77318027-TTAT;MOTIFS=TTTAT,TTAT,GGGGGGCTGCT;STRUC=<VC162080>	HGSVC,1KG-ONT	No	0.123	No	NA,NA	NA	NA
chr3:77317843	101314	INS	93	0.7953	0.6937	4	ROBO2(1.0,0.412)	ROBO2(1.0,0.412)	NA	NA	NA	NA	NA	NA	NA	Yes	ID=3-77317738-77317771-GGGGGGCTGCT,3-77317807-77317840-GGGGGGCTGCT,3-77317863-77317896-GGGGGGCTGCT,3-77317997-77318012-TTTAT,3-77318013-77318027-TTAT;MOTIFS=TTTAT,TTAT,GGGGGGCTGCT;STRUC=<VC162080>	HPRC,HGSVC,1KG-ONT	No	0.469	Yes	NA,NA	NA	NA
chr3:77317863	101315	DEL	57	0.8458	0.5802	20	ROBO2(1.0,0.412)	ROBO2(1.0,0.412)	NA	NA	NA	NA	NA	NA	NA	No	ID=3-77317738-77317771-GGGGGGCTGCT,3-77317807-77317840-GGGGGGCTGCT,3-77317863-77317896-GGGGGGCTGCT,3-77317997-77318012-TTTAT,3-77318013-77318027-TTAT;MOTIFS=TTTAT,TTAT,GGGGGGCTGCT;STRUC=<VC162080>	HPRC,HGSVC,1KG-ONT	No	0.604	Yes	NA,NA	NA	NA
chr3:77317874	101316	INS	153	0.9093	0.5803	3	ROBO2(1.0,0.412)	ROBO2(1.0,0.412)	NA	NA	NA	NA	NA	NA	NA	Yes	ID=3-77317738-77317771-GGGGGGCTGCT,3-77317807-77317840-GGGGGGCTGCT,3-77317863-77317896-GGGGGGCTGCT,3-77317997-77318012-TTTAT,3-77318013-77318027-TTAT;MOTIFS=TTTAT,TTAT,GGGGGGCTGCT;STRUC=<VC162080>	HPRC,HGSVC	No	0.123	No	NA,NA	NA	NA
chr3:77322857	101317	INS	791	0.8134	0.6604	28	ROBO2(1.0,0.412)	ROBO2(1.0,0.412)	NA	NA	NA	NA	NA	NA	NA	No	ID=3-77322755-77322897-TAATATATTATATTATACATATGTATTATAATATATTATG,3-77322918-77323090-TATATTATGGATAATATAATATATTATAT,3-77322937-77322955-TATAT,3-77322966-77322984-TATAT,3-77322995-77323013-TATAT,3-77323015-77323025-ATAAT,3-77323024-77323042-TATAT,3-77323053-77323071-TATAT;MOTIFS=TAATATATTATATTATACATATGTATTATAATATATTATG,TATAT,ATAAT,TATATTATGGATAATATAATATATTATAT;STRUC=<VC162081>	HPRC,HGSVC,1KG-ONT	Yes	1.616	Yes	NA,NA	NA	NA
chr3:77322894	101319	INS	881	0.8251	0.6788	47	ROBO2(1.0,0.412)	ROBO2(1.0,0.412)	NA	NA	NA	NA	NA	NA	NA	No	ID=3-77322755-77322897-TAATATATTATATTATACATATGTATTATAATATATTATG,3-77322918-77323090-TATATTATGGATAATATAATATATTATAT,3-77322937-77322955-TATAT,3-77322966-77322984-TATAT,3-77322995-77323013-TATAT,3-77323015-77323025-ATAAT,3-77323024-77323042-TATAT,3-77323053-77323071-TATAT;MOTIFS=TAATATATTATATTATACATATGTATTATAATATATTATG,TATAT,ATAAT,TATATTATGGATAATATAATATATTATAT;STRUC=<VC162081>	HPRC,HGSVC,1KG-ONT	Yes	1.616	Yes	NA,NA	NA	NA
chr3:77322894	101320	INS	933	0.7985	0.6979	23	ROBO2(1.0,0.412)	ROBO2(1.0,0.412)	NA	NA	NA	NA	NA	NA	NA	No	ID=3-77322755-77322897-TAATATATTATATTATACATATGTATTATAATATATTATG,3-77322918-77323090-TATATTATGGATAATATAATATATTATAT,3-77322937-77322955-TATAT,3-77322966-77322984-TATAT,3-77322995-77323013-TATAT,3-77323015-77323025-ATAAT,3-77323024-77323042-TATAT,3-77323053-77323071-TATAT;MOTIFS=TAATATATTATATTATACATATGTATTATAATATATTATG,TATAT,ATAAT,TATATTATGGATAATATAATATATTATAT;STRUC=<VC162081>	HPRC,HGSVC,1KG-ONT	Yes	1.616	Yes	NA,NA	NA	NA
chr3:77322894	101321	INS	764	0.8295	0.6292	33	ROBO2(1.0,0.412)	ROBO2(1.0,0.412)	NA	NA	NA	NA	NA	NA	NA	No	ID=3-77322755-77322897-TAATATATTATATTATACATATGTATTATAATATATTATG,3-77322918-77323090-TATATTATGGATAATATAATATATTATAT,3-77322937-77322955-TATAT,3-77322966-77322984-TATAT,3-77322995-77323013-TATAT,3-77323015-77323025-ATAAT,3-77323024-77323042-TATAT,3-77323053-77323071-TATAT;MOTIFS=TAATATATTATATTATACATATGTATTATAATATATTATG,TATAT,ATAAT,TATATTATGGATAATATAATATATTATAT;STRUC=<VC162081>	HPRC,HGSVC,1KG-ONT	Yes	1.616	Yes	NA,NA	NA	NA
chr3:77322918	101326	INS	1212	0.8973	0.5935	49	ROBO2(1.0,0.412)	ROBO2(1.0,0.412)	NA	NA	NA	NA	NA	NA	NA	No	ID=3-77322755-77322897-TAATATATTATATTATACATATGTATTATAATATATTATG,3-77322918-77323090-TATATTATGGATAATATAATATATTATAT,3-77322937-77322955-TATAT,3-77322966-77322984-TATAT,3-77322995-77323013-TATAT,3-77323015-77323025-ATAAT,3-77323024-77323042-TATAT,3-77323053-77323071-TATAT;MOTIFS=TAATATATTATATTATACATATGTATTATAATATATTATG,TATAT,ATAAT,TATATTATGGATAATATAATATATTATAT;STRUC=<VC162081>	HPRC,HGSVC	Yes	1.616	Yes	NA,NA	NA	NA
chr3:77322918	101331	INS	1109	0.8003	0.681	13	ROBO2(1.0,0.412)	ROBO2(1.0,0.412)	NA	NA	NA	NA	NA	NA	NA	No	ID=3-77322755-77322897-TAATATATTATATTATACATATGTATTATAATATATTATG,3-77322918-77323090-TATATTATGGATAATATAATATATTATAT,3-77322937-77322955-TATAT,3-77322966-77322984-TATAT,3-77322995-77323013-TATAT,3-77323015-77323025-ATAAT,3-77323024-77323042-TATAT,3-77323053-77323071-TATAT;MOTIFS=TAATATATTATATTATACATATGTATTATAATATATTATG,TATAT,ATAAT,TATATTATGGATAATATAATATATTATAT;STRUC=<VC162081>	HPRC,HGSVC,1KG-ONT	Yes	1.616	Yes	NA,NA	NA	NA
chr3:77322918	101330	INS	866	0.8804	0.4396	78	ROBO2(1.0,0.412)	ROBO2(1.0,0.412)	NA	NA	NA	NA	NA	NA	NA	No	ID=3-77322755-77322897-TAATATATTATATTATACATATGTATTATAATATATTATG,3-77322918-77323090-TATATTATGGATAATATAATATATTATAT,3-77322937-77322955-TATAT,3-77322966-77322984-TATAT,3-77322995-77323013-TATAT,3-77323015-77323025-ATAAT,3-77323024-77323042-TATAT,3-77323053-77323071-TATAT;MOTIFS=TAATATATTATATTATACATATGTATTATAATATATTATG,TATAT,ATAAT,TATATTATGGATAATATAATATATTATAT;STRUC=<VC162081>	HPRC,HGSVC,1KG-ONT	Yes	1.616	Yes	NA,NA	NA	NA
chr3:77322918	101329	INS	977	0.8438	0.5832	45	ROBO2(1.0,0.412)	ROBO2(1.0,0.412)	NA	NA	NA	NA	NA	NA	NA	No	ID=3-77322755-77322897-TAATATATTATATTATACATATGTATTATAATATATTATG,3-77322918-77323090-TATATTATGGATAATATAATATATTATAT,3-77322937-77322955-TATAT,3-77322966-77322984-TATAT,3-77322995-77323013-TATAT,3-77323015-77323025-ATAAT,3-77323024-77323042-TATAT,3-77323053-77323071-TATAT;MOTIFS=TAATATATTATATTATACATATGTATTATAATATATTATG,TATAT,ATAAT,TATATTATGGATAATATAATATATTATAT;STRUC=<VC162081>	HPRC,HGSVC,1KG-ONT	Yes	1.616	Yes	NA,NA	NA	NA
chr3:77322918	101328	INS	1054	0.8887	0.4091	118	ROBO2(1.0,0.412)	ROBO2(1.0,0.412)	NA	NA	NA	NA	NA	NA	NA	No	ID=3-77322755-77322897-TAATATATTATATTATACATATGTATTATAATATATTATG,3-77322918-77323090-TATATTATGGATAATATAATATATTATAT,3-77322937-77322955-TATAT,3-77322966-77322984-TATAT,3-77322995-77323013-TATAT,3-77323015-77323025-ATAAT,3-77323024-77323042-TATAT,3-77323053-77323071-TATAT;MOTIFS=TAATATATTATATTATACATATGTATTATAATATATTATG,TATAT,ATAAT,TATATTATGGATAATATAATATATTATAT;STRUC=<VC162081>	HPRC,HGSVC,1KG-ONT	Yes	1.616	Yes	NA,NA	NA	NA
chr3:77322918	101327	INS	992	0.8246	0.6446	25	ROBO2(1.0,0.412)	ROBO2(1.0,0.412)	NA	NA	NA	NA	NA	NA	NA	No	ID=3-77322755-77322897-TAATATATTATATTATACATATGTATTATAATATATTATG,3-77322918-77323090-TATATTATGGATAATATAATATATTATAT,3-77322937-77322955-TATAT,3-77322966-77322984-TATAT,3-77322995-77323013-TATAT,3-77323015-77323025-ATAAT,3-77323024-77323042-TATAT,3-77323053-77323071-TATAT;MOTIFS=TAATATATTATATTATACATATGTATTATAATATATTATG,TATAT,ATAAT,TATATTATGGATAATATAATATATTATAT;STRUC=<VC162081>	HPRC,HGSVC,1KG-ONT	Yes	1.616	Yes	NA,NA	NA	NA
chr3:77322918	101325	INS	1112	0.9242	0.2846	173	ROBO2(1.0,0.412)	ROBO2(1.0,0.412)	NA	NA	NA	NA	NA	NA	NA	No	ID=3-77322755-77322897-TAATATATTATATTATACATATGTATTATAATATATTATG,3-77322918-77323090-TATATTATGGATAATATAATATATTATAT,3-77322937-77322955-TATAT,3-77322966-77322984-TATAT,3-77322995-77323013-TATAT,3-77323015-77323025-ATAAT,3-77323024-77323042-TATAT,3-77323053-77323071-TATAT;MOTIFS=TAATATATTATATTATACATATGTATTATAATATATTATG,TATAT,ATAAT,TATATTATGGATAATATAATATATTATAT;STRUC=<VC162081>	HPRC,HGSVC,1KG-ONT	Yes	1.616	Yes	NA,NA	NA	NA
chr3:77322918	101324	INS	900	0.9216	0.3174	56	ROBO2(1.0,0.412)	ROBO2(1.0,0.412)	NA	NA	NA	NA	NA	NA	NA	No	ID=3-77322755-77322897-TAATATATTATATTATACATATGTATTATAATATATTATG,3-77322918-77323090-TATATTATGGATAATATAATATATTATAT,3-77322937-77322955-TATAT,3-77322966-77322984-TATAT,3-77322995-77323013-TATAT,3-77323015-77323025-ATAAT,3-77323024-77323042-TATAT,3-77323053-77323071-TATAT;MOTIFS=TAATATATTATATTATACATATGTATTATAATATATTATG,TATAT,ATAAT,TATATTATGGATAATATAATATATTATAT;STRUC=<VC162081>	HPRC,HGSVC,1KG-ONT	Yes	1.616	Yes	NA,NA	NA	NA
chr3:77322918	101323	INS	1411	0.8684	0.4652	7	ROBO2(1.0,0.412)	ROBO2(1.0,0.412)	NA	NA	NA	NA	NA	NA	NA	No	ID=3-77322755-77322897-TAATATATTATATTATACATATGTATTATAATATATTATG,3-77322918-77323090-TATATTATGGATAATATAATATATTATAT,3-77322937-77322955-TATAT,3-77322966-77322984-TATAT,3-77322995-77323013-TATAT,3-77323015-77323025-ATAAT,3-77323024-77323042-TATAT,3-77323053-77323071-TATAT;MOTIFS=TAATATATTATATTATACATATGTATTATAATATATTATG,TATAT,ATAAT,TATATTATGGATAATATAATATATTATAT;STRUC=<VC162081>	HPRC,HGSVC	Yes	1.616	Yes	NA,NA	NA	NA
chr3:77322918	101322	INS	994	0.9028	0.3548	34	ROBO2(1.0,0.412)	ROBO2(1.0,0.412)	NA	NA	NA	NA	NA	NA	NA	No	ID=3-77322755-77322897-TAATATATTATATTATACATATGTATTATAATATATTATG,3-77322918-77323090-TATATTATGGATAATATAATATATTATAT,3-77322937-77322955-TATAT,3-77322966-77322984-TATAT,3-77322995-77323013-TATAT,3-77323015-77323025-ATAAT,3-77323024-77323042-TATAT,3-77323053-77323071-TATAT;MOTIFS=TAATATATTATATTATACATATGTATTATAATATATTATG,TATAT,ATAAT,TATATTATGGATAATATAATATATTATAT;STRUC=<VC162081>	HPRC,HGSVC,1KG-ONT	Yes	1.616	Yes	NA,NA	NA	NA
chr3:77322919	101332	INS	699	0.8639	0.4788	1	ROBO2(1.0,0.412)	ROBO2(1.0,0.412)	NA	NA	NA	NA	NA	NA	NA	No	ID=3-77322755-77322897-TAATATATTATATTATACATATGTATTATAATATATTATG,3-77322918-77323090-TATATTATGGATAATATAATATATTATAT,3-77322937-77322955-TATAT,3-77322966-77322984-TATAT,3-77322995-77323013-TATAT,3-77323015-77323025-ATAAT,3-77323024-77323042-TATAT,3-77323053-77323071-TATAT;MOTIFS=TAATATATTATATTATACATATGTATTATAATATATTATG,TATAT,ATAAT,TATATTATGGATAATATAATATATTATAT;STRUC=<VC162081>	HPRC,HGSVC,1KG-ONT	Yes	1.616	No	NA,NA	NA	NA
chr3:77322919	101333	INS	636	0.8492	0.557	1	ROBO2(1.0,0.412)	ROBO2(1.0,0.412)	NA	NA	NA	NA	NA	NA	NA	No	ID=3-77322755-77322897-TAATATATTATATTATACATATGTATTATAATATATTATG,3-77322918-77323090-TATATTATGGATAATATAATATATTATAT,3-77322937-77322955-TATAT,3-77322966-77322984-TATAT,3-77322995-77323013-TATAT,3-77323015-77323025-ATAAT,3-77323024-77323042-TATAT,3-77323053-77323071-TATAT;MOTIFS=TAATATATTATATTATACATATGTATTATAATATATTATG,TATAT,ATAAT,TATATTATGGATAATATAATATATTATAT;STRUC=<VC162081>	HPRC,HGSVC,1KG-ONT	Yes	1.616	No	NA,NA	NA	NA
chr3:77322942	101336	INS	914	0.8666	0.5105	42	ROBO2(1.0,0.412)	ROBO2(1.0,0.412)	NA	NA	NA	NA	NA	NA	NA	No	ID=3-77322755-77322897-TAATATATTATATTATACATATGTATTATAATATATTATG,3-77322918-77323090-TATATTATGGATAATATAATATATTATAT,3-77322937-77322955-TATAT,3-77322966-77322984-TATAT,3-77322995-77323013-TATAT,3-77323015-77323025-ATAAT,3-77323024-77323042-TATAT,3-77323053-77323071-TATAT;MOTIFS=TAATATATTATATTATACATATGTATTATAATATATTATG,TATAT,ATAAT,TATATTATGGATAATATAATATATTATAT;STRUC=<VC162081>	HPRC,HGSVC,1KG-ONT	Yes	1.616	Yes	NA,NA	NA	NA
chr3:77322942	101334	INS	865	0.9624	0.1565	42	ROBO2(1.0,0.412)	ROBO2(1.0,0.412)	NA	NA	NA	NA	NA	NA	NA	No	ID=3-77322755-77322897-TAATATATTATATTATACATATGTATTATAATATATTATG,3-77322918-77323090-TATATTATGGATAATATAATATATTATAT,3-77322937-77322955-TATAT,3-77322966-77322984-TATAT,3-77322995-77323013-TATAT,3-77323015-77323025-ATAAT,3-77323024-77323042-TATAT,3-77323053-77323071-TATAT;MOTIFS=TAATATATTATATTATACATATGTATTATAATATATTATG,TATAT,ATAAT,TATATTATGGATAATATAATATATTATAT;STRUC=<VC162081>	HPRC,HGSVC,1KG-ONT	Yes	1.616	Yes	NA,NA	NA	NA
chr3:77322942	101335	INS	932	0.9458	0.2104	164	ROBO2(1.0,0.412)	ROBO2(1.0,0.412)	NA	NA	NA	NA	NA	NA	NA	No	ID=3-77322755-77322897-TAATATATTATATTATACATATGTATTATAATATATTATG,3-77322918-77323090-TATATTATGGATAATATAATATATTATAT,3-77322937-77322955-TATAT,3-77322966-77322984-TATAT,3-77322995-77323013-TATAT,3-77323015-77323025-ATAAT,3-77323024-77323042-TATAT,3-77323053-77323071-TATAT;MOTIFS=TAATATATTATATTATACATATGTATTATAATATATTATG,TATAT,ATAAT,TATATTATGGATAATATAATATATTATAT;STRUC=<VC162081>	HPRC,HGSVC,1KG-ONT	Yes	1.616	Yes	NA,NA	NA	NA
chr3:77322942	101337	INS	740	0.8507	0.5505	25	ROBO2(1.0,0.412)	ROBO2(1.0,0.412)	NA	NA	NA	NA	NA	NA	NA	No	ID=3-77322755-77322897-TAATATATTATATTATACATATGTATTATAATATATTATG,3-77322918-77323090-TATATTATGGATAATATAATATATTATAT,3-77322937-77322955-TATAT,3-77322966-77322984-TATAT,3-77322995-77323013-TATAT,3-77323015-77323025-ATAAT,3-77323024-77323042-TATAT,3-77323053-77323071-TATAT;MOTIFS=TAATATATTATATTATACATATGTATTATAATATATTATG,TATAT,ATAAT,TATATTATGGATAATATAATATATTATAT;STRUC=<VC162081>	HPRC,HGSVC,1KG-ONT	Yes	1.616	Yes	NA,NA	NA	NA
chr3:77322969	101338	INS	730	0.9179	0.3219	26	ROBO2(1.0,0.412)	ROBO2(1.0,0.412)	NA	NA	NA	NA	NA	NA	NA	No	ID=3-77322755-77322897-TAATATATTATATTATACATATGTATTATAATATATTATG,3-77322918-77323090-TATATTATGGATAATATAATATATTATAT,3-77322937-77322955-TATAT,3-77322966-77322984-TATAT,3-77322995-77323013-TATAT,3-77323015-77323025-ATAAT,3-77323024-77323042-TATAT,3-77323053-77323071-TATAT;MOTIFS=TAATATATTATATTATACATATGTATTATAATATATTATG,TATAT,ATAAT,TATATTATGGATAATATAATATATTATAT;STRUC=<VC162081>	HPRC,HGSVC,1KG-ONT	Yes	1.616	Yes	NA,NA	NA	NA
chr3:77322971	101345	INS	1057	0.8052	0.679	25	ROBO2(1.0,0.412)	ROBO2(1.0,0.412)	NA	NA	NA	NA	NA	NA	NA	No	ID=3-77322755-77322897-TAATATATTATATTATACATATGTATTATAATATATTATG,3-77322918-77323090-TATATTATGGATAATATAATATATTATAT,3-77322937-77322955-TATAT,3-77322966-77322984-TATAT,3-77322995-77323013-TATAT,3-77323015-77323025-ATAAT,3-77323024-77323042-TATAT,3-77323053-77323071-TATAT;MOTIFS=TAATATATTATATTATACATATGTATTATAATATATTATG,TATAT,ATAAT,TATATTATGGATAATATAATATATTATAT;STRUC=<VC162081>	HPRC,HGSVC,1KG-ONT	Yes	1.616	Yes	NA,NA	NA	NA
chr3:77322971	101347	INS	1113	0.8757	0.4754	1	ROBO2(1.0,0.412)	ROBO2(1.0,0.412)	NA	NA	NA	NA	NA	NA	NA	No	ID=3-77322755-77322897-TAATATATTATATTATACATATGTATTATAATATATTATG,3-77322918-77323090-TATATTATGGATAATATAATATATTATAT,3-77322937-77322955-TATAT,3-77322966-77322984-TATAT,3-77322995-77323013-TATAT,3-77323015-77323025-ATAAT,3-77323024-77323042-TATAT,3-77323053-77323071-TATAT;MOTIFS=TAATATATTATATTATACATATGTATTATAATATATTATG,TATAT,ATAAT,TATATTATGGATAATATAATATATTATAT;STRUC=<VC162081>	HPRC,HGSVC,1KG-ONT	Yes	1.616	No	NA,NA	NA	NA
chr3:77322971	101346	INS	813	0.893	0.3906	61	ROBO2(1.0,0.412)	ROBO2(1.0,0.412)	NA	NA	NA	NA	NA	NA	NA	No	ID=3-77322755-77322897-TAATATATTATATTATACATATGTATTATAATATATTATG,3-77322918-77323090-TATATTATGGATAATATAATATATTATAT,3-77322937-77322955-TATAT,3-77322966-77322984-TATAT,3-77322995-77323013-TATAT,3-77323015-77323025-ATAAT,3-77323024-77323042-TATAT,3-77323053-77323071-TATAT;MOTIFS=TAATATATTATATTATACATATGTATTATAATATATTATG,TATAT,ATAAT,TATATTATGGATAATATAATATATTATAT;STRUC=<VC162081>	HPRC,HGSVC,1KG-ONT	Yes	1.616	Yes	NA,NA	NA	NA
chr3:77322971	101344	INS	680	0.8495	0.5612	11	ROBO2(1.0,0.412)	ROBO2(1.0,0.412)	NA	NA	NA	NA	NA	NA	NA	No	ID=3-77322755-77322897-TAATATATTATATTATACATATGTATTATAATATATTATG,3-77322918-77323090-TATATTATGGATAATATAATATATTATAT,3-77322937-77322955-TATAT,3-77322966-77322984-TATAT,3-77322995-77323013-TATAT,3-77323015-77323025-ATAAT,3-77323024-77323042-TATAT,3-77323053-77323071-TATAT;MOTIFS=TAATATATTATATTATACATATGTATTATAATATATTATG,TATAT,ATAAT,TATATTATGGATAATATAATATATTATAT;STRUC=<VC162081>	HPRC,HGSVC,1KG-ONT	Yes	1.616	Yes	NA,NA	NA	NA
chr3:77322971	101343	INS	811	0.8985	0.3671	52	ROBO2(1.0,0.412)	ROBO2(1.0,0.412)	NA	NA	NA	NA	NA	NA	NA	No	ID=3-77322755-77322897-TAATATATTATATTATACATATGTATTATAATATATTATG,3-77322918-77323090-TATATTATGGATAATATAATATATTATAT,3-77322937-77322955-TATAT,3-77322966-77322984-TATAT,3-77322995-77323013-TATAT,3-77323015-77323025-ATAAT,3-77323024-77323042-TATAT,3-77323053-77323071-TATAT;MOTIFS=TAATATATTATATTATACATATGTATTATAATATATTATG,TATAT,ATAAT,TATATTATGGATAATATAATATATTATAT;STRUC=<VC162081>	HPRC,HGSVC,1KG-ONT	Yes	1.616	Yes	NA,NA	NA	NA
chr3:77322971	101342	INS	1344	0.9138	0.3227	33	ROBO2(1.0,0.412)	ROBO2(1.0,0.412)	NA	NA	NA	NA	NA	NA	NA	No	ID=3-77322755-77322897-TAATATATTATATTATACATATGTATTATAATATATTATG,3-77322918-77323090-TATATTATGGATAATATAATATATTATAT,3-77322937-77322955-TATAT,3-77322966-77322984-TATAT,3-77322995-77323013-TATAT,3-77323015-77323025-ATAAT,3-77323024-77323042-TATAT,3-77323053-77323071-TATAT;MOTIFS=TAATATATTATATTATACATATGTATTATAATATATTATG,TATAT,ATAAT,TATATTATGGATAATATAATATATTATAT;STRUC=<VC162081>	HPRC,HGSVC	Yes	1.616	Yes	NA,NA	NA	NA
chr3:77322971	101341	INS	58	0.8221	0.6838	1	ROBO2(1.0,0.412)	ROBO2(1.0,0.412)	NA	NA	NA	NA	NA	NA	NA	No	ID=3-77322755-77322897-TAATATATTATATTATACATATGTATTATAATATATTATG,3-77322918-77323090-TATATTATGGATAATATAATATATTATAT,3-77322937-77322955-TATAT,3-77322966-77322984-TATAT,3-77322995-77323013-TATAT,3-77323015-77323025-ATAAT,3-77323024-77323042-TATAT,3-77323053-77323071-TATAT;MOTIFS=TAATATATTATATTATACATATGTATTATAATATATTATG,TATAT,ATAAT,TATATTATGGATAATATAATATATTATAT;STRUC=<VC162081>	HPRC,HGSVC	Yes	1.616	Yes	NA,NA	NA	NA
chr3:77322971	101340	INS	811	0.9063	0.3254	134	ROBO2(1.0,0.412)	ROBO2(1.0,0.412)	NA	NA	NA	NA	NA	NA	NA	No	ID=3-77322755-77322897-TAATATATTATATTATACATATGTATTATAATATATTATG,3-77322918-77323090-TATATTATGGATAATATAATATATTATAT,3-77322937-77322955-TATAT,3-77322966-77322984-TATAT,3-77322995-77323013-TATAT,3-77323015-77323025-ATAAT,3-77323024-77323042-TATAT,3-77323053-77323071-TATAT;MOTIFS=TAATATATTATATTATACATATGTATTATAATATATTATG,TATAT,ATAAT,TATATTATGGATAATATAATATATTATAT;STRUC=<VC162081>	HPRC,HGSVC,1KG-ONT	Yes	1.616	Yes	NA,NA	NA	NA
chr3:77322971	101339	INS	443	0.8051	0.691	3	ROBO2(1.0,0.412)	ROBO2(1.0,0.412)	NA	NA	NA	NA	NA	NA	NA	No	ID=3-77322755-77322897-TAATATATTATATTATACATATGTATTATAATATATTATG,3-77322918-77323090-TATATTATGGATAATATAATATATTATAT,3-77322937-77322955-TATAT,3-77322966-77322984-TATAT,3-77322995-77323013-TATAT,3-77323015-77323025-ATAAT,3-77323024-77323042-TATAT,3-77323053-77323071-TATAT;MOTIFS=TAATATATTATATTATACATATGTATTATAATATATTATG,TATAT,ATAAT,TATATTATGGATAATATAATATATTATAT;STRUC=<VC162081>	HGSVC,1KG-ONT	Yes	1.616	Yes	NA,NA	NA	NA
chr3:77323000	101348	INS	716	0.8883	0.3942	7	ROBO2(1.0,0.412)	ROBO2(1.0,0.412)	NA	NA	NA	NA	NA	NA	NA	No	ID=3-77322755-77322897-TAATATATTATATTATACATATGTATTATAATATATTATG,3-77322918-77323090-TATATTATGGATAATATAATATATTATAT,3-77322937-77322955-TATAT,3-77322966-77322984-TATAT,3-77322995-77323013-TATAT,3-77323015-77323025-ATAAT,3-77323024-77323042-TATAT,3-77323053-77323071-TATAT;MOTIFS=TAATATATTATATTATACATATGTATTATAATATATTATG,TATAT,ATAAT,TATATTATGGATAATATAATATATTATAT;STRUC=<VC162081>	HPRC,HGSVC,1KG-ONT	Yes	1.616	Yes	NA,NA	NA	NA
chr3:77323000	101349	INS	738	0.9095	0.337	76	ROBO2(1.0,0.412)	ROBO2(1.0,0.412)	NA	NA	NA	NA	NA	NA	NA	No	ID=3-77322755-77322897-TAATATATTATATTATACATATGTATTATAATATATTATG,3-77322918-77323090-TATATTATGGATAATATAATATATTATAT,3-77322937-77322955-TATAT,3-77322966-77322984-TATAT,3-77322995-77323013-TATAT,3-77323015-77323025-ATAAT,3-77323024-77323042-TATAT,3-77323053-77323071-TATAT;MOTIFS=TAATATATTATATTATACATATGTATTATAATATATTATG,TATAT,ATAAT,TATATTATGGATAATATAATATATTATAT;STRUC=<VC162081>	HPRC,HGSVC,1KG-ONT	Yes	1.616	Yes	NA,NA	NA	NA
chr3:77323015	101350	INS	63	0.8437	0.5953	1	ROBO2(1.0,0.412)	ROBO2(1.0,0.412)	NA	NA	NA	NA	NA	NA	NA	No	ID=3-77322755-77322897-TAATATATTATATTATACATATGTATTATAATATATTATG,3-77322918-77323090-TATATTATGGATAATATAATATATTATAT,3-77322937-77322955-TATAT,3-77322966-77322984-TATAT,3-77322995-77323013-TATAT,3-77323015-77323025-ATAAT,3-77323024-77323042-TATAT,3-77323053-77323071-TATAT;MOTIFS=TAATATATTATATTATACATATGTATTATAATATATTATG,TATAT,ATAAT,TATATTATGGATAATATAATATATTATAT;STRUC=<VC162081>	HPRC,HGSVC	Yes	1.616	Yes	NA,NA	NA	NA
chr3:77323015	101351	INS	753	0.8396	0.5743	22	ROBO2(1.0,0.412)	ROBO2(1.0,0.412)	NA	NA	NA	NA	NA	NA	NA	No	ID=3-77322755-77322897-TAATATATTATATTATACATATGTATTATAATATATTATG,3-77322918-77323090-TATATTATGGATAATATAATATATTATAT,3-77322937-77322955-TATAT,3-77322966-77322984-TATAT,3-77322995-77323013-TATAT,3-77323015-77323025-ATAAT,3-77323024-77323042-TATAT,3-77323053-77323071-TATAT;MOTIFS=TAATATATTATATTATACATATGTATTATAATATATTATG,TATAT,ATAAT,TATATTATGGATAATATAATATATTATAT;STRUC=<VC162081>	HPRC,HGSVC,1KG-ONT	Yes	1.616	Yes	NA,NA	NA	NA
chr3:77323020	101352	INS	1227	0.8372	0.6454	9	ROBO2(1.0,0.412)	ROBO2(1.0,0.412)	NA	NA	NA	NA	NA	NA	NA	No	ID=3-77322755-77322897-TAATATATTATATTATACATATGTATTATAATATATTATG,3-77322918-77323090-TATATTATGGATAATATAATATATTATAT,3-77322937-77322955-TATAT,3-77322966-77322984-TATAT,3-77322995-77323013-TATAT,3-77323015-77323025-ATAAT,3-77323024-77323042-TATAT,3-77323053-77323071-TATAT;MOTIFS=TAATATATTATATTATACATATGTATTATAATATATTATG,TATAT,ATAAT,TATATTATGGATAATATAATATATTATAT;STRUC=<VC162081>	HPRC,HGSVC	Yes	1.616	Yes	NA,NA	NA	NA
chr3:77323049	101354	INS	604	0.8653	0.5238	1	ROBO2(1.0,0.412)	ROBO2(1.0,0.412)	NA	NA	NA	NA	NA	NA	NA	No	ID=3-77322755-77322897-TAATATATTATATTATACATATGTATTATAATATATTATG,3-77322918-77323090-TATATTATGGATAATATAATATATTATAT,3-77322937-77322955-TATAT,3-77322966-77322984-TATAT,3-77322995-77323013-TATAT,3-77323015-77323025-ATAAT,3-77323024-77323042-TATAT,3-77323053-77323071-TATAT;MOTIFS=TAATATATTATATTATACATATGTATTATAATATATTATG,TATAT,ATAAT,TATATTATGGATAATATAATATATTATAT;STRUC=<VC162081>	HPRC,HGSVC,1KG-ONT	No	1.616	No	NA,NA	NA	NA
chr3:77323049	101356	INS	1553	0.872	0.4667	4	ROBO2(1.0,0.412)	ROBO2(1.0,0.412)	NA	NA	NA	NA	NA	NA	NA	No	ID=3-77322755-77322897-TAATATATTATATTATACATATGTATTATAATATATTATG,3-77322918-77323090-TATATTATGGATAATATAATATATTATAT,3-77322937-77322955-TATAT,3-77322966-77322984-TATAT,3-77322995-77323013-TATAT,3-77323015-77323025-ATAAT,3-77323024-77323042-TATAT,3-77323053-77323071-TATAT;MOTIFS=TAATATATTATATTATACATATGTATTATAATATATTATG,TATAT,ATAAT,TATATTATGGATAATATAATATATTATAT;STRUC=<VC162081>	HPRC,HGSVC	No	1.616	Yes	NA,NA	NA	NA
chr3:77323049	101357	INS	989	0.9567	0.1566	2	ROBO2(1.0,0.412)	ROBO2(1.0,0.412)	NA	NA	NA	NA	NA	NA	NA	No	ID=3-77322755-77322897-TAATATATTATATTATACATATGTATTATAATATATTATG,3-77322918-77323090-TATATTATGGATAATATAATATATTATAT,3-77322937-77322955-TATAT,3-77322966-77322984-TATAT,3-77322995-77323013-TATAT,3-77323015-77323025-ATAAT,3-77323024-77323042-TATAT,3-77323053-77323071-TATAT;MOTIFS=TAATATATTATATTATACATATGTATTATAATATATTATG,TATAT,ATAAT,TATATTATGGATAATATAATATATTATAT;STRUC=<VC162081>	HPRC,HGSVC,1KG-ONT	No	1.616	Yes	NA,NA	NA	NA
chr3:77323049	101353	INS	1122	0.8968	0.3733	3	ROBO2(1.0,0.412)	ROBO2(1.0,0.412)	NA	NA	NA	NA	NA	NA	NA	No	ID=3-77322755-77322897-TAATATATTATATTATACATATGTATTATAATATATTATG,3-77322918-77323090-TATATTATGGATAATATAATATATTATAT,3-77322937-77322955-TATAT,3-77322966-77322984-TATAT,3-77322995-77323013-TATAT,3-77323015-77323025-ATAAT,3-77323024-77323042-TATAT,3-77323053-77323071-TATAT;MOTIFS=TAATATATTATATTATACATATGTATTATAATATATTATG,TATAT,ATAAT,TATATTATGGATAATATAATATATTATAT;STRUC=<VC162081>	HPRC,HGSVC,1KG-ONT	No	1.616	Yes	NA,NA	NA	NA
chr3:77323049	101355	INS	1299	0.8088	0.6658	7	ROBO2(1.0,0.412)	ROBO2(1.0,0.412)	NA	NA	NA	NA	NA	NA	NA	No	ID=3-77322755-77322897-TAATATATTATATTATACATATGTATTATAATATATTATG,3-77322918-77323090-TATATTATGGATAATATAATATATTATAT,3-77322937-77322955-TATAT,3-77322966-77322984-TATAT,3-77322995-77323013-TATAT,3-77323015-77323025-ATAAT,3-77323024-77323042-TATAT,3-77323053-77323071-TATAT;MOTIFS=TAATATATTATATTATACATATGTATTATAATATATTATG,TATAT,ATAAT,TATATTATGGATAATATAATATATTATAT;STRUC=<VC162081>	HPRC,HGSVC	No	1.616	Yes	NA,NA	NA	NA
chr3:77323058	101358	INS	1223	0.8307	0.6127	45	ROBO2(1.0,0.412)	ROBO2(1.0,0.412)	NA	NA	NA	NA	NA	NA	NA	No	ID=3-77322755-77322897-TAATATATTATATTATACATATGTATTATAATATATTATG,3-77322918-77323090-TATATTATGGATAATATAATATATTATAT,3-77322937-77322955-TATAT,3-77322966-77322984-TATAT,3-77322995-77323013-TATAT,3-77323015-77323025-ATAAT,3-77323024-77323042-TATAT,3-77323053-77323071-TATAT;MOTIFS=TAATATATTATATTATACATATGTATTATAATATATTATG,TATAT,ATAAT,TATATTATGGATAATATAATATATTATAT;STRUC=<VC162081>	HPRC,HGSVC	No	1.616	Yes	NA,NA	NA	NA
chr3:77323064	101361	INS	994	0.8662	0.4656	15	ROBO2(1.0,0.412)	ROBO2(1.0,0.412)	NA	NA	NA	NA	NA	NA	NA	No	ID=3-77322755-77322897-TAATATATTATATTATACATATGTATTATAATATATTATG,3-77322918-77323090-TATATTATGGATAATATAATATATTATAT,3-77322937-77322955-TATAT,3-77322966-77322984-TATAT,3-77322995-77323013-TATAT,3-77323015-77323025-ATAAT,3-77323024-77323042-TATAT,3-77323053-77323071-TATAT;MOTIFS=TAATATATTATATTATACATATGTATTATAATATATTATG,TATAT,ATAAT,TATATTATGGATAATATAATATATTATAT;STRUC=<VC162081>	HPRC,HGSVC,1KG-ONT	No	1.616	Yes	NA,NA	NA	NA
chr3:77323064	101362	INS	787	0.8208	0.6657	57	ROBO2(1.0,0.412)	ROBO2(1.0,0.412)	NA	NA	NA	NA	NA	NA	NA	No	ID=3-77322755-77322897-TAATATATTATATTATACATATGTATTATAATATATTATG,3-77322918-77323090-TATATTATGGATAATATAATATATTATAT,3-77322937-77322955-TATAT,3-77322966-77322984-TATAT,3-77322995-77323013-TATAT,3-77323015-77323025-ATAAT,3-77323024-77323042-TATAT,3-77323053-77323071-TATAT;MOTIFS=TAATATATTATATTATACATATGTATTATAATATATTATG,TATAT,ATAAT,TATATTATGGATAATATAATATATTATAT;STRUC=<VC162081>	HPRC,HGSVC,1KG-ONT	No	1.616	Yes	NA,NA	NA	NA
chr3:77323064	101360	INS	566	0.8358	0.6232	6	ROBO2(1.0,0.412)	ROBO2(1.0,0.412)	NA	NA	NA	NA	NA	NA	NA	No	ID=3-77322755-77322897-TAATATATTATATTATACATATGTATTATAATATATTATG,3-77322918-77323090-TATATTATGGATAATATAATATATTATAT,3-77322937-77322955-TATAT,3-77322966-77322984-TATAT,3-77322995-77323013-TATAT,3-77323015-77323025-ATAAT,3-77323024-77323042-TATAT,3-77323053-77323071-TATAT;MOTIFS=TAATATATTATATTATACATATGTATTATAATATATTATG,TATAT,ATAAT,TATATTATGGATAATATAATATATTATAT;STRUC=<VC162081>	HPRC,HGSVC,1KG-ONT	No	1.616	Yes	NA,NA	NA	NA
chr3:77323064	101359	INS	599	0.8566	0.5778	4	ROBO2(1.0,0.412)	ROBO2(1.0,0.412)	NA	NA	NA	NA	NA	NA	NA	No	ID=3-77322755-77322897-TAATATATTATATTATACATATGTATTATAATATATTATG,3-77322918-77323090-TATATTATGGATAATATAATATATTATAT,3-77322937-77322955-TATAT,3-77322966-77322984-TATAT,3-77322995-77323013-TATAT,3-77323015-77323025-ATAAT,3-77323024-77323042-TATAT,3-77323053-77323071-TATAT;MOTIFS=TAATATATTATATTATACATATGTATTATAATATATTATG,TATAT,ATAAT,TATATTATGGATAATATAATATATTATAT;STRUC=<VC162081>	HPRC,HGSVC,1KG-ONT	No	1.616	No	NA,NA	NA	NA
chr3:77323064	101363	INS	648	0.8585	0.5325	5	ROBO2(1.0,0.412)	ROBO2(1.0,0.412)	NA	NA	NA	NA	NA	NA	NA	No	ID=3-77322755-77322897-TAATATATTATATTATACATATGTATTATAATATATTATG,3-77322918-77323090-TATATTATGGATAATATAATATATTATAT,3-77322937-77322955-TATAT,3-77322966-77322984-TATAT,3-77322995-77323013-TATAT,3-77323015-77323025-ATAAT,3-77323024-77323042-TATAT,3-77323053-77323071-TATAT;MOTIFS=TAATATATTATATTATACATATGTATTATAATATATTATG,TATAT,ATAAT,TATATTATGGATAATATAATATATTATAT;STRUC=<VC162081>	HPRC,HGSVC,1KG-ONT	No	1.616	Yes	NA,NA	NA	NA
chr3:77323064	101364	INS	696	0.926	0.2893	31	ROBO2(1.0,0.412)	ROBO2(1.0,0.412)	NA	NA	NA	NA	NA	NA	NA	No	ID=3-77322755-77322897-TAATATATTATATTATACATATGTATTATAATATATTATG,3-77322918-77323090-TATATTATGGATAATATAATATATTATAT,3-77322937-77322955-TATAT,3-77322966-77322984-TATAT,3-77322995-77323013-TATAT,3-77323015-77323025-ATAAT,3-77323024-77323042-TATAT,3-77323053-77323071-TATAT;MOTIFS=TAATATATTATATTATACATATGTATTATAATATATTATG,TATAT,ATAAT,TATATTATGGATAATATAATATATTATAT;STRUC=<VC162081>	HPRC,HGSVC,1KG-ONT	No	1.616	Yes	NA,NA	NA	NA
chr3:77323064	101365	INS	472	0.7984	0.699	6	ROBO2(1.0,0.412)	ROBO2(1.0,0.412)	NA	NA	NA	NA	NA	NA	NA	No	ID=3-77322755-77322897-TAATATATTATATTATACATATGTATTATAATATATTATG,3-77322918-77323090-TATATTATGGATAATATAATATATTATAT,3-77322937-77322955-TATAT,3-77322966-77322984-TATAT,3-77322995-77323013-TATAT,3-77323015-77323025-ATAAT,3-77323024-77323042-TATAT,3-77323053-77323071-TATAT;MOTIFS=TAATATATTATATTATACATATGTATTATAATATATTATG,TATAT,ATAAT,TATATTATGGATAATATAATATATTATAT;STRUC=<VC162081>	HPRC,HGSVC,1KG-ONT	No	1.616	No	NA,NA	NA	NA
chr3:77323064	101366	INS	855	0.8198	0.6363	41	ROBO2(1.0,0.412)	ROBO2(1.0,0.412)	NA	NA	NA	NA	NA	NA	NA	No	ID=3-77322755-77322897-TAATATATTATATTATACATATGTATTATAATATATTATG,3-77322918-77323090-TATATTATGGATAATATAATATATTATAT,3-77322937-77322955-TATAT,3-77322966-77322984-TATAT,3-77322995-77323013-TATAT,3-77323015-77323025-ATAAT,3-77323024-77323042-TATAT,3-77323053-77323071-TATAT;MOTIFS=TAATATATTATATTATACATATGTATTATAATATATTATG,TATAT,ATAAT,TATATTATGGATAATATAATATATTATAT;STRUC=<VC162081>	HPRC,HGSVC,1KG-ONT	No	1.616	Yes	NA,NA	NA	NA
chr3:77323169	101367	INS	819	0.8129	0.6705	1	ROBO2(1.0,0.412)	ROBO2(1.0,0.412)	NA	NA	NA	NA	NA	NA	NA	No	NA	HPRC,HGSVC,1KG-ONT	No	1.616	No	NA,NA	NA	NA
chr3:77332920	101368	INS	105	0.81	0.6736	1	ROBO2(1.0,0.412)	ROBO2(1.0,0.412)	NA	NA	NA	NA	NA	NA	NA	No	NA	NA	No	3.322	No	NA,NA	NA	NA
chr3:77355126	101369	INS	810	0.8179	0.6421	179	ROBO2(1.0,0.412)	ROBO2(1.0,0.412)	NA	NA	NA	NA	NA	NA	NA	No	NA	HPRC,HGSVC,1KG-ONT	Yes	0.318	No	NA,NA	NA	NA
chr3:77355126	101371	INS	702	0.897	0.3988	13	ROBO2(1.0,0.412)	ROBO2(1.0,0.412)	NA	NA	NA	NA	NA	NA	NA	No	NA	HPRC,HGSVC,1KG-ONT	Yes	0.318	No	NA,NA	NA	NA
chr3:77355126	101370	INS	864	0.885	0.3998	403	ROBO2(1.0,0.412)	ROBO2(1.0,0.412)	NA	NA	NA	NA	NA	NA	NA	No	NA	HPRC,HGSVC,1KG-ONT	Yes	0.318	Yes	NA,NA	NA	NA
chr3:77366395	101372	DEL	60	0.8829	0.4293	3	ROBO2(1.0,0.412)	ROBO2(1.0,0.412)	NA	NA	NA	NA	NA	NA	NA	No	NA	NA	Yes	2.148	Yes	NA,NA	NA	NA
chr3:77375859	101373	INS	68	0.9775	0.1109	2	ROBO2(1.0,0.412)	ROBO2(1.0,0.412)	NA	NA	NA	NA	NA	NA	NA	No	NA	HPRC,1KG-ONT	Yes	1.616	No	NA,NA	NA	NA
chr3:77400761	101374	DEL	899	0.8333	0.6504	1	ROBO2(1.0,0.412)	ROBO2(1.0,0.412)	NA	NA	NA	NA	NA	NA	NA	No	ID=3-77401211-77401226-TATTT;MOTIFS=TATTT;STRUC=<TR2418900>,ID=3-77401263-77401276-A;MOTIFS=A;STRUC=<TR2418901>	1KG-ONT	Yes	4.233	No	NA,NA	NA	NA
chr3:77400997	101375	INS	92	0.8759	0.4409	12	ROBO2(1.0,0.412)	ROBO2(1.0,0.412)	NA	NA	NA	NA	NA	NA	NA	No	NA	HPRC,HGSVC	Yes	1.616	Yes	NA,NA	NA	NA
chr3:77410480	101376	INS	358	0.8768	0.4605	2	ROBO2(1.0,0.412)	ROBO2(1.0,0.412)	NA	NA	NA	NA	NA	NA	NA	No	ID=3-77410459-77410470-CTC,3-77410489-77410503-TCC,3-77410495-77410513-TCCTCCTCT,3-77410501-77410609-TCT,3-77410513-77410527-TCC,3-77410528-77410539-TCC,3-77410531-77410575-TCCTCCTCTTCT,3-77410555-77410561-TCC,3-77410567-77410578-TCC,3-77410567-77410616-TCCTCCTCCTCTTCC,3-77410579-77410593-TCC,3-77410594-77410608-TCC,3-77410620-77410629-CTC,3-77410647-77410656-CTC,3-77410660-77410671-TCC,3-77410660-77410690-TCCTCCTCCTCTTCC,3-77410672-77410686-TCC,3-77410687-77410698-TCC,3-77410699-77410716-TCC,3-77410702-77410732-TCCTCCTCCTCCTCT,3-77410717-77410731-TCC,3-77410732-77410742-TCC,3-77410744-77410755-TCC,3-77410743-77410767-TTCCTCCTCCTC,3-77410756-77410770-TCC,3-77410777-77410792-TCC,3-77410800-77410811-CTC,3-77410818-77410830-CTT;MOTIFS=TCCTCCTCCTCTTCC,TCCTCCTCTTCT,TCT,TCC,CTT,CTC,TCCTCCTCCTCCTCT,TTCCTCCTCCTC,TCCTCCTCT;STRUC=<VC162091>	HGSVC,1KG-ONT	Yes	2.538	No	NA,NA	NA	NA
chr3:77410524	101377	INS	162	0.8062	0.6665	2	ROBO2(1.0,0.412)	ROBO2(1.0,0.412)	NA	NA	NA	NA	NA	NA	NA	No	ID=3-77410459-77410470-CTC,3-77410489-77410503-TCC,3-77410495-77410513-TCCTCCTCT,3-77410501-77410609-TCT,3-77410513-77410527-TCC,3-77410528-77410539-TCC,3-77410531-77410575-TCCTCCTCTTCT,3-77410555-77410561-TCC,3-77410567-77410578-TCC,3-77410567-77410616-TCCTCCTCCTCTTCC,3-77410579-77410593-TCC,3-77410594-77410608-TCC,3-77410620-77410629-CTC,3-77410647-77410656-CTC,3-77410660-77410671-TCC,3-77410660-77410690-TCCTCCTCCTCTTCC,3-77410672-77410686-TCC,3-77410687-77410698-TCC,3-77410699-77410716-TCC,3-77410702-77410732-TCCTCCTCCTCCTCT,3-77410717-77410731-TCC,3-77410732-77410742-TCC,3-77410744-77410755-TCC,3-77410743-77410767-TTCCTCCTCCTC,3-77410756-77410770-TCC,3-77410777-77410792-TCC,3-77410800-77410811-CTC,3-77410818-77410830-CTT;MOTIFS=TCCTCCTCCTCTTCC,TCCTCCTCTTCT,TCT,TCC,CTT,CTC,TCCTCCTCCTCCTCT,TTCCTCCTCCTC,TCCTCCTCT;STRUC=<VC162091>	HPRC,HGSVC	Yes	2.538	Yes	NA,NA	NA	NA
chr3:77410555	101378	INS	186	0.8123	0.6787	37	ROBO2(1.0,0.412)	ROBO2(1.0,0.412)	NA	NA	NA	NA	NA	NA	NA	No	ID=3-77410459-77410470-CTC,3-77410489-77410503-TCC,3-77410495-77410513-TCCTCCTCT,3-77410501-77410609-TCT,3-77410513-77410527-TCC,3-77410528-77410539-TCC,3-77410531-77410575-TCCTCCTCTTCT,3-77410555-77410561-TCC,3-77410567-77410578-TCC,3-77410567-77410616-TCCTCCTCCTCTTCC,3-77410579-77410593-TCC,3-77410594-77410608-TCC,3-77410620-77410629-CTC,3-77410647-77410656-CTC,3-77410660-77410671-TCC,3-77410660-77410690-TCCTCCTCCTCTTCC,3-77410672-77410686-TCC,3-77410687-77410698-TCC,3-77410699-77410716-TCC,3-77410702-77410732-TCCTCCTCCTCCTCT,3-77410717-77410731-TCC,3-77410732-77410742-TCC,3-77410744-77410755-TCC,3-77410743-77410767-TTCCTCCTCCTC,3-77410756-77410770-TCC,3-77410777-77410792-TCC,3-77410800-77410811-CTC,3-77410818-77410830-CTT;MOTIFS=TCCTCCTCCTCTTCC,TCCTCCTCTTCT,TCT,TCC,CTT,CTC,TCCTCCTCCTCCTCT,TTCCTCCTCCTC,TCCTCCTCT;STRUC=<VC162091>	HPRC,HGSVC	Yes	2.538	Yes	NA,NA	NA	NA
chr3:77410555	101379	INS	339	0.9432	0.2446	14	ROBO2(1.0,0.412)	ROBO2(1.0,0.412)	NA	NA	NA	NA	NA	NA	NA	No	ID=3-77410459-77410470-CTC,3-77410489-77410503-TCC,3-77410495-77410513-TCCTCCTCT,3-77410501-77410609-TCT,3-77410513-77410527-TCC,3-77410528-77410539-TCC,3-77410531-77410575-TCCTCCTCTTCT,3-77410555-77410561-TCC,3-77410567-77410578-TCC,3-77410567-77410616-TCCTCCTCCTCTTCC,3-77410579-77410593-TCC,3-77410594-77410608-TCC,3-77410620-77410629-CTC,3-77410647-77410656-CTC,3-77410660-77410671-TCC,3-77410660-77410690-TCCTCCTCCTCTTCC,3-77410672-77410686-TCC,3-77410687-77410698-TCC,3-77410699-77410716-TCC,3-77410702-77410732-TCCTCCTCCTCCTCT,3-77410717-77410731-TCC,3-77410732-77410742-TCC,3-77410744-77410755-TCC,3-77410743-77410767-TTCCTCCTCCTC,3-77410756-77410770-TCC,3-77410777-77410792-TCC,3-77410800-77410811-CTC,3-77410818-77410830-CTT;MOTIFS=TCCTCCTCCTCTTCC,TCCTCCTCTTCT,TCT,TCC,CTT,CTC,TCCTCCTCCTCCTCT,TTCCTCCTCCTC,TCCTCCTCT;STRUC=<VC162091>	HGSVC,1KG-ONT	Yes	2.538	Yes	NA,NA	NA	NA
chr3:77410567	101380	INS	171	0.8904	0.3784	30	ROBO2(1.0,0.412)	ROBO2(1.0,0.412)	NA	NA	NA	NA	NA	NA	NA	No	ID=3-77410459-77410470-CTC,3-77410489-77410503-TCC,3-77410495-77410513-TCCTCCTCT,3-77410501-77410609-TCT,3-77410513-77410527-TCC,3-77410528-77410539-TCC,3-77410531-77410575-TCCTCCTCTTCT,3-77410555-77410561-TCC,3-77410567-77410578-TCC,3-77410567-77410616-TCCTCCTCCTCTTCC,3-77410579-77410593-TCC,3-77410594-77410608-TCC,3-77410620-77410629-CTC,3-77410647-77410656-CTC,3-77410660-77410671-TCC,3-77410660-77410690-TCCTCCTCCTCTTCC,3-77410672-77410686-TCC,3-77410687-77410698-TCC,3-77410699-77410716-TCC,3-77410702-77410732-TCCTCCTCCTCCTCT,3-77410717-77410731-TCC,3-77410732-77410742-TCC,3-77410744-77410755-TCC,3-77410743-77410767-TTCCTCCTCCTC,3-77410756-77410770-TCC,3-77410777-77410792-TCC,3-77410800-77410811-CTC,3-77410818-77410830-CTT;MOTIFS=TCCTCCTCCTCTTCC,TCCTCCTCTTCT,TCT,TCC,CTT,CTC,TCCTCCTCCTCCTCT,TTCCTCCTCCTC,TCCTCCTCT;STRUC=<VC162091>	HPRC,HGSVC	Yes	2.538	Yes	NA,NA	NA	NA
chr3:77410567	101381	INS	156	0.832	0.6422	15	ROBO2(1.0,0.412)	ROBO2(1.0,0.412)	NA	NA	NA	NA	NA	NA	NA	No	ID=3-77410459-77410470-CTC,3-77410489-77410503-TCC,3-77410495-77410513-TCCTCCTCT,3-77410501-77410609-TCT,3-77410513-77410527-TCC,3-77410528-77410539-TCC,3-77410531-77410575-TCCTCCTCTTCT,3-77410555-77410561-TCC,3-77410567-77410578-TCC,3-77410567-77410616-TCCTCCTCCTCTTCC,3-77410579-77410593-TCC,3-77410594-77410608-TCC,3-77410620-77410629-CTC,3-77410647-77410656-CTC,3-77410660-77410671-TCC,3-77410660-77410690-TCCTCCTCCTCTTCC,3-77410672-77410686-TCC,3-77410687-77410698-TCC,3-77410699-77410716-TCC,3-77410702-77410732-TCCTCCTCCTCCTCT,3-77410717-77410731-TCC,3-77410732-77410742-TCC,3-77410744-77410755-TCC,3-77410743-77410767-TTCCTCCTCCTC,3-77410756-77410770-TCC,3-77410777-77410792-TCC,3-77410800-77410811-CTC,3-77410818-77410830-CTT;MOTIFS=TCCTCCTCCTCTTCC,TCCTCCTCTTCT,TCT,TCC,CTT,CTC,TCCTCCTCCTCCTCT,TTCCTCCTCCTC,TCCTCCTCT;STRUC=<VC162091>	HPRC,HGSVC	Yes	2.538	Yes	NA,NA	NA	NA
chr3:77410567	101382	INS	197	0.8239	0.6572	26	ROBO2(1.0,0.412)	ROBO2(1.0,0.412)	NA	NA	NA	NA	NA	NA	NA	No	ID=3-77410459-77410470-CTC,3-77410489-77410503-TCC,3-77410495-77410513-TCCTCCTCT,3-77410501-77410609-TCT,3-77410513-77410527-TCC,3-77410528-77410539-TCC,3-77410531-77410575-TCCTCCTCTTCT,3-77410555-77410561-TCC,3-77410567-77410578-TCC,3-77410567-77410616-TCCTCCTCCTCTTCC,3-77410579-77410593-TCC,3-77410594-77410608-TCC,3-77410620-77410629-CTC,3-77410647-77410656-CTC,3-77410660-77410671-TCC,3-77410660-77410690-TCCTCCTCCTCTTCC,3-77410672-77410686-TCC,3-77410687-77410698-TCC,3-77410699-77410716-TCC,3-77410702-77410732-TCCTCCTCCTCCTCT,3-77410717-77410731-TCC,3-77410732-77410742-TCC,3-77410744-77410755-TCC,3-77410743-77410767-TTCCTCCTCCTC,3-77410756-77410770-TCC,3-77410777-77410792-TCC,3-77410800-77410811-CTC,3-77410818-77410830-CTT;MOTIFS=TCCTCCTCCTCTTCC,TCCTCCTCTTCT,TCT,TCC,CTT,CTC,TCCTCCTCCTCCTCT,TTCCTCCTCCTC,TCCTCCTCT;STRUC=<VC162091>	HPRC,HGSVC	Yes	2.538	Yes	NA,NA	NA	NA
chr3:77410609	101383	INS	69	0.8278	0.6281	9	ROBO2(1.0,0.412)	ROBO2(1.0,0.412)	NA	NA	NA	NA	NA	NA	NA	No	ID=3-77410459-77410470-CTC,3-77410489-77410503-TCC,3-77410495-77410513-TCCTCCTCT,3-77410501-77410609-TCT,3-77410513-77410527-TCC,3-77410528-77410539-TCC,3-77410531-77410575-TCCTCCTCTTCT,3-77410555-77410561-TCC,3-77410567-77410578-TCC,3-77410567-77410616-TCCTCCTCCTCTTCC,3-77410579-77410593-TCC,3-77410594-77410608-TCC,3-77410620-77410629-CTC,3-77410647-77410656-CTC,3-77410660-77410671-TCC,3-77410660-77410690-TCCTCCTCCTCTTCC,3-77410672-77410686-TCC,3-77410687-77410698-TCC,3-77410699-77410716-TCC,3-77410702-77410732-TCCTCCTCCTCCTCT,3-77410717-77410731-TCC,3-77410732-77410742-TCC,3-77410744-77410755-TCC,3-77410743-77410767-TTCCTCCTCCTC,3-77410756-77410770-TCC,3-77410777-77410792-TCC,3-77410800-77410811-CTC,3-77410818-77410830-CTT;MOTIFS=TCCTCCTCCTCTTCC,TCCTCCTCTTCT,TCT,TCC,CTT,CTC,TCCTCCTCCTCCTCT,TTCCTCCTCCTC,TCCTCCTCT;STRUC=<VC162091>	HPRC,HGSVC,1KG-ONT	Yes	0.746	Yes	NA,NA	NA	NA
chr3:77410611	101384	INS	332	0.849	0.5596	2	ROBO2(1.0,0.412)	ROBO2(1.0,0.412)	NA	NA	NA	NA	NA	NA	NA	No	ID=3-77410459-77410470-CTC,3-77410489-77410503-TCC,3-77410495-77410513-TCCTCCTCT,3-77410501-77410609-TCT,3-77410513-77410527-TCC,3-77410528-77410539-TCC,3-77410531-77410575-TCCTCCTCTTCT,3-77410555-77410561-TCC,3-77410567-77410578-TCC,3-77410567-77410616-TCCTCCTCCTCTTCC,3-77410579-77410593-TCC,3-77410594-77410608-TCC,3-77410620-77410629-CTC,3-77410647-77410656-CTC,3-77410660-77410671-TCC,3-77410660-77410690-TCCTCCTCCTCTTCC,3-77410672-77410686-TCC,3-77410687-77410698-TCC,3-77410699-77410716-TCC,3-77410702-77410732-TCCTCCTCCTCCTCT,3-77410717-77410731-TCC,3-77410732-77410742-TCC,3-77410744-77410755-TCC,3-77410743-77410767-TTCCTCCTCCTC,3-77410756-77410770-TCC,3-77410777-77410792-TCC,3-77410800-77410811-CTC,3-77410818-77410830-CTT;MOTIFS=TCCTCCTCCTCTTCC,TCCTCCTCTTCT,TCT,TCC,CTT,CTC,TCCTCCTCCTCCTCT,TTCCTCCTCCTC,TCCTCCTCT;STRUC=<VC162091>	HGSVC,1KG-ONT	Yes	0.746	Yes	NA,NA	NA	NA
chr3:77410614	101385	INS	71	0.8699	0.4669	6	ROBO2(1.0,0.412)	ROBO2(1.0,0.412)	NA	NA	NA	NA	NA	NA	NA	No	ID=3-77410459-77410470-CTC,3-77410489-77410503-TCC,3-77410495-77410513-TCCTCCTCT,3-77410501-77410609-TCT,3-77410513-77410527-TCC,3-77410528-77410539-TCC,3-77410531-77410575-TCCTCCTCTTCT,3-77410555-77410561-TCC,3-77410567-77410578-TCC,3-77410567-77410616-TCCTCCTCCTCTTCC,3-77410579-77410593-TCC,3-77410594-77410608-TCC,3-77410620-77410629-CTC,3-77410647-77410656-CTC,3-77410660-77410671-TCC,3-77410660-77410690-TCCTCCTCCTCTTCC,3-77410672-77410686-TCC,3-77410687-77410698-TCC,3-77410699-77410716-TCC,3-77410702-77410732-TCCTCCTCCTCCTCT,3-77410717-77410731-TCC,3-77410732-77410742-TCC,3-77410744-77410755-TCC,3-77410743-77410767-TTCCTCCTCCTC,3-77410756-77410770-TCC,3-77410777-77410792-TCC,3-77410800-77410811-CTC,3-77410818-77410830-CTT;MOTIFS=TCCTCCTCCTCTTCC,TCCTCCTCTTCT,TCT,TCC,CTT,CTC,TCCTCCTCCTCCTCT,TTCCTCCTCCTC,TCCTCCTCT;STRUC=<VC162091>	HPRC,HGSVC,1KG-ONT	Yes	0.746	Yes	NA,NA	NA	NA
chr3:77410615	101386	INS	60	0.8696	0.4627	233	ROBO2(1.0,0.412)	ROBO2(1.0,0.412)	NA	NA	NA	NA	NA	NA	NA	No	ID=3-77410459-77410470-CTC,3-77410489-77410503-TCC,3-77410495-77410513-TCCTCCTCT,3-77410501-77410609-TCT,3-77410513-77410527-TCC,3-77410528-77410539-TCC,3-77410531-77410575-TCCTCCTCTTCT,3-77410555-77410561-TCC,3-77410567-77410578-TCC,3-77410567-77410616-TCCTCCTCCTCTTCC,3-77410579-77410593-TCC,3-77410594-77410608-TCC,3-77410620-77410629-CTC,3-77410647-77410656-CTC,3-77410660-77410671-TCC,3-77410660-77410690-TCCTCCTCCTCTTCC,3-77410672-77410686-TCC,3-77410687-77410698-TCC,3-77410699-77410716-TCC,3-77410702-77410732-TCCTCCTCCTCCTCT,3-77410717-77410731-TCC,3-77410732-77410742-TCC,3-77410744-77410755-TCC,3-77410743-77410767-TTCCTCCTCCTC,3-77410756-77410770-TCC,3-77410777-77410792-TCC,3-77410800-77410811-CTC,3-77410818-77410830-CTT;MOTIFS=TCCTCCTCCTCTTCC,TCCTCCTCTTCT,TCT,TCC,CTT,CTC,TCCTCCTCCTCCTCT,TTCCTCCTCCTC,TCCTCCTCT;STRUC=<VC162091>	HPRC,HGSVC,1KG-ONT	Yes	0.746	Yes	NA,NA	NA	NA
chr3:77410616	101388	INS	56	0.8738	0.4566	314	ROBO2(1.0,0.412)	ROBO2(1.0,0.412)	NA	NA	NA	NA	NA	NA	NA	No	ID=3-77410459-77410470-CTC,3-77410489-77410503-TCC,3-77410495-77410513-TCCTCCTCT,3-77410501-77410609-TCT,3-77410513-77410527-TCC,3-77410528-77410539-TCC,3-77410531-77410575-TCCTCCTCTTCT,3-77410555-77410561-TCC,3-77410567-77410578-TCC,3-77410567-77410616-TCCTCCTCCTCTTCC,3-77410579-77410593-TCC,3-77410594-77410608-TCC,3-77410620-77410629-CTC,3-77410647-77410656-CTC,3-77410660-77410671-TCC,3-77410660-77410690-TCCTCCTCCTCTTCC,3-77410672-77410686-TCC,3-77410687-77410698-TCC,3-77410699-77410716-TCC,3-77410702-77410732-TCCTCCTCCTCCTCT,3-77410717-77410731-TCC,3-77410732-77410742-TCC,3-77410744-77410755-TCC,3-77410743-77410767-TTCCTCCTCCTC,3-77410756-77410770-TCC,3-77410777-77410792-TCC,3-77410800-77410811-CTC,3-77410818-77410830-CTT;MOTIFS=TCCTCCTCCTCTTCC,TCCTCCTCTTCT,TCT,TCC,CTT,CTC,TCCTCCTCCTCCTCT,TTCCTCCTCCTC,TCCTCCTCT;STRUC=<VC162091>	HPRC,HGSVC,1KG-ONT	Yes	0.746	Yes	NA,NA	NA	NA
chr3:77410616	101387	INS	71	0.9387	0.2314	31	ROBO2(1.0,0.412)	ROBO2(1.0,0.412)	NA	NA	NA	NA	NA	NA	NA	No	ID=3-77410459-77410470-CTC,3-77410489-77410503-TCC,3-77410495-77410513-TCCTCCTCT,3-77410501-77410609-TCT,3-77410513-77410527-TCC,3-77410528-77410539-TCC,3-77410531-77410575-TCCTCCTCTTCT,3-77410555-77410561-TCC,3-77410567-77410578-TCC,3-77410567-77410616-TCCTCCTCCTCTTCC,3-77410579-77410593-TCC,3-77410594-77410608-TCC,3-77410620-77410629-CTC,3-77410647-77410656-CTC,3-77410660-77410671-TCC,3-77410660-77410690-TCCTCCTCCTCTTCC,3-77410672-77410686-TCC,3-77410687-77410698-TCC,3-77410699-77410716-TCC,3-77410702-77410732-TCCTCCTCCTCCTCT,3-77410717-77410731-TCC,3-77410732-77410742-TCC,3-77410744-77410755-TCC,3-77410743-77410767-TTCCTCCTCCTC,3-77410756-77410770-TCC,3-77410777-77410792-TCC,3-77410800-77410811-CTC,3-77410818-77410830-CTT;MOTIFS=TCCTCCTCCTCTTCC,TCCTCCTCTTCT,TCT,TCC,CTT,CTC,TCCTCCTCCTCCTCT,TTCCTCCTCCTC,TCCTCCTCT;STRUC=<VC162091>	HPRC,HGSVC,1KG-ONT	Yes	0.746	Yes	NA,NA	NA	NA
chr3:77410619	101389	INS	55	0.8489	0.5425	4	ROBO2(1.0,0.412)	ROBO2(1.0,0.412)	NA	NA	NA	NA	NA	NA	NA	No	ID=3-77410459-77410470-CTC,3-77410489-77410503-TCC,3-77410495-77410513-TCCTCCTCT,3-77410501-77410609-TCT,3-77410513-77410527-TCC,3-77410528-77410539-TCC,3-77410531-77410575-TCCTCCTCTTCT,3-77410555-77410561-TCC,3-77410567-77410578-TCC,3-77410567-77410616-TCCTCCTCCTCTTCC,3-77410579-77410593-TCC,3-77410594-77410608-TCC,3-77410620-77410629-CTC,3-77410647-77410656-CTC,3-77410660-77410671-TCC,3-77410660-77410690-TCCTCCTCCTCTTCC,3-77410672-77410686-TCC,3-77410687-77410698-TCC,3-77410699-77410716-TCC,3-77410702-77410732-TCCTCCTCCTCCTCT,3-77410717-77410731-TCC,3-77410732-77410742-TCC,3-77410744-77410755-TCC,3-77410743-77410767-TTCCTCCTCCTC,3-77410756-77410770-TCC,3-77410777-77410792-TCC,3-77410800-77410811-CTC,3-77410818-77410830-CTT;MOTIFS=TCCTCCTCCTCTTCC,TCCTCCTCTTCT,TCT,TCC,CTT,CTC,TCCTCCTCCTCCTCT,TTCCTCCTCCTC,TCCTCCTCT;STRUC=<VC162091>	HPRC,HGSVC,1KG-ONT	Yes	0.746	No	NA,NA	NA	NA
chr3:77410658	101390	INS	180	0.8154	0.6543	3	ROBO2(1.0,0.412)	ROBO2(1.0,0.412)	NA	NA	NA	NA	NA	NA	NA	No	ID=3-77410459-77410470-CTC,3-77410489-77410503-TCC,3-77410495-77410513-TCCTCCTCT,3-77410501-77410609-TCT,3-77410513-77410527-TCC,3-77410528-77410539-TCC,3-77410531-77410575-TCCTCCTCTTCT,3-77410555-77410561-TCC,3-77410567-77410578-TCC,3-77410567-77410616-TCCTCCTCCTCTTCC,3-77410579-77410593-TCC,3-77410594-77410608-TCC,3-77410620-77410629-CTC,3-77410647-77410656-CTC,3-77410660-77410671-TCC,3-77410660-77410690-TCCTCCTCCTCTTCC,3-77410672-77410686-TCC,3-77410687-77410698-TCC,3-77410699-77410716-TCC,3-77410702-77410732-TCCTCCTCCTCCTCT,3-77410717-77410731-TCC,3-77410732-77410742-TCC,3-77410744-77410755-TCC,3-77410743-77410767-TTCCTCCTCCTC,3-77410756-77410770-TCC,3-77410777-77410792-TCC,3-77410800-77410811-CTC,3-77410818-77410830-CTT;MOTIFS=TCCTCCTCCTCTTCC,TCCTCCTCTTCT,TCT,TCC,CTT,CTC,TCCTCCTCCTCCTCT,TTCCTCCTCCTC,TCCTCCTCT;STRUC=<VC162091>	HPRC,HGSVC	Yes	0.746	Yes	NA,NA	NA	NA
chr3:77602649	101391	INS	60	0.9054	0.3621	2	ROBO2(1.0,0.412)	ROBO2(1.0,0.412)	NA	NA	NA	NA	NA	NA	NA	No	ID=3-77602648-77602660-ACC;MOTIFS=ACC;STRUC=<TR2419194>	NA	Yes	10.05	Yes	NA,NA	NA	NA
chr3:77711465	101392	INS	255	0.9281	0.4419	1	NA	NA	NA	NA	NA	NA	NA	NA	NA	No	NA	HPRC	No	1.616	No	NA,NA	NA	NA
chr3:77731338	101393	DEL	2159	0.8882	0.4044	5	NA	NA	NA	NA	NA	NA	NA	NA	NA	No	ID=3-77731649-77731658-AAT;MOTIFS=AAT;STRUC=<TR2419379>,ID=3-77732313-77732323-TTG;MOTIFS=TTG;STRUC=<TR2419380>,ID=3-77732977-77732986-CTG;MOTIFS=CTG;STRUC=<TR2419381>	NA	Yes	0.313	No	NA,NA	NA	NA
chr3:77744087	101394	DEL	51	0.8695	0.4882	179	NA	NA	NA	NA	NA	NA	NA	NA	NA	No	NA	HPRC,HGSVC,1KG-ONT	No	2.335	Yes	NA,NA	NA	NA
chr3:77760582	101395	DEL	4024	0.8086	0.6648	91	NA	NA	NA	NA	NA	NA	NA	NA	NA	No	ID=3-77761933-77761942-TCA;MOTIFS=TCA;STRUC=<TR2419414>,ID=3-77762699-77762710-AAC;MOTIFS=AAC;STRUC=<TR2419415>,ID=3-77763674-77763690-T;MOTIFS=T;STRUC=<TR2419416>,ID=3-77764429-77764438-TGA;MOTIFS=TGA;STRUC=<TR2419417>	HPRC,HGSVC,1KG-ONT	Yes	0.376	Yes	NA,NA	NA	NA
chr3:77763661	101396	DEL	6017	0.9448	0.2234	106	NA	NA	NA	NA	NA	NA	NA	NA	NA	No	ID=3-77763674-77763690-T;MOTIFS=T;STRUC=<TR2419416>,ID=3-77764429-77764438-TGA;MOTIFS=TGA;STRUC=<TR2419417>,ID=3-77768741-77768751-GGA;MOTIFS=GGA;STRUC=<TR2419418>,ID=3-77769157-77769169-AGGC;MOTIFS=AGGC;STRUC=<TR2419419>,ID=3-77769521-77769532-CA;MOTIFS=CA;STRUC=<TR2419420>,ID=3-77769668-77769679-CTC;MOTIFS=CTC;STRUC=<TR2419421>	HPRC,HGSVC,1KG-ONT	Yes	0.418	Yes	NA,NA	NA	NA
chr3:77765825	101397	DEL	102	0.9471	0.2486	1	NA	NA	NA	NA	NA	NA	NA	NA	NA	No	NA	NA	No	2.068	No	NA,NA	NA	NA
chr3:77782943	101399	INS	339	0.9071	0.3595	311	NA	NA	NA	NA	NA	NA	NA	NA	NA	Yes	ID=3-77783503-77783512-TTA,3-77783763-77783772-AAT,3-77783923-77783931-A,3-77784072-77784080-A,3-77784201-77784209-A,3-77784458-77784467-ATG,3-77784630-77784639-TTA;MOTIFS=ATG,AAT,TTA,A;STRUC=<VC162126>	NA	No	1.616	Yes	NA,NA	NA	NA
chr3:77782943	101398	INS	311	0.9189	0.3035	767	NA	NA	NA	NA	NA	NA	NA	NA	NA	Yes	ID=3-77783503-77783512-TTA,3-77783763-77783772-AAT,3-77783923-77783931-A,3-77784072-77784080-A,3-77784201-77784209-A,3-77784458-77784467-ATG,3-77784630-77784639-TTA;MOTIFS=ATG,AAT,TTA,A;STRUC=<VC162126>	NA	No	1.616	Yes	NA,NA	NA	NA
chr3:77787118	101400	INS	125	0.8064	0.6954	177	NA	NA	NA	NA	NA	NA	NA	NA	NA	Yes	ID=3-77786768-77786777-T,3-77787104-77787119-TTTC,3-77787112-77787130-TTTCT,3-77787126-77787138-T,3-77787423-77787444-T,3-77787612-77787626-TG,3-77787629-77787639-GT,3-77787856-77787865-TTC;MOTIFS=TG,TTC,GT,TTTC,TTTCT,T;STRUC=<VC162127>	NA	No	1.616	Yes	NA,NA	NA	NA
chr3:77787140	101401	INS	120	0.7915	0.694	66	NA	NA	NA	NA	NA	NA	NA	NA	NA	Yes	ID=3-77786768-77786777-T,3-77787104-77787119-TTTC,3-77787112-77787130-TTTCT,3-77787126-77787138-T,3-77787423-77787444-T,3-77787612-77787626-TG,3-77787629-77787639-GT,3-77787856-77787865-TTC;MOTIFS=TG,TTC,GT,TTTC,TTTCT,T;STRUC=<VC162127>	NA	No	1.616	Yes	NA,NA	NA	NA
chr3:77787140	101402	INS	135	0.8063	0.6771	122	NA	NA	NA	NA	NA	NA	NA	NA	NA	Yes	ID=3-77786768-77786777-T,3-77787104-77787119-TTTC,3-77787112-77787130-TTTCT,3-77787126-77787138-T,3-77787423-77787444-T,3-77787612-77787626-TG,3-77787629-77787639-GT,3-77787856-77787865-TTC;MOTIFS=TG,TTC,GT,TTTC,TTTCT,T;STRUC=<VC162127>	NA	No	1.616	Yes	NA,NA	NA	NA
chr3:77787140	101403	INS	148	0.8367	0.6205	657	NA	NA	NA	NA	NA	NA	NA	NA	NA	Yes	ID=3-77786768-77786777-T,3-77787104-77787119-TTTC,3-77787112-77787130-TTTCT,3-77787126-77787138-T,3-77787423-77787444-T,3-77787612-77787626-TG,3-77787629-77787639-GT,3-77787856-77787865-TTC;MOTIFS=TG,TTC,GT,TTTC,TTTCT,T;STRUC=<VC162127>	NA	No	1.616	Yes	NA,NA	NA	NA
chr3:77804986	101405	DEL	124	0.9291	0.2751	1	NA	NA	NA	NA	NA	NA	NA	NA	NA	No	NA	NA	Yes	2.145	No	NA,NA	NA	NA
chr3:77840784	101406	DEL	171	0.8198	0.668	8	NA	NA	NA	NA	NA	NA	NA	NA	NA	No	NA	NA	Yes	1.869	Yes	NA,NA	NA	NA
chr3:77848953	101407	INS	143	0.8702	0.5181	1	NA	NA	NA	NA	NA	NA	NA	NA	NA	No	NA	NA	Yes	1.616	No	NA,NA	NA	NA
chr3:77859950	101408	DEL	1148	0.8356	0.6033	1	NA	NA	NA	NA	NA	NA	NA	NA	NA	No	ID=3-77860472-77860487-GTGGG;MOTIFS=GTGGG;STRUC=<TR2419525>,ID=3-77860616-77860626-ATA;MOTIFS=ATA;STRUC=<TR2419526>,ID=3-77860624-77860635-A;MOTIFS=A;STRUC=(A)n	NA	Yes	1.182	No	NA,NA	NA	NA
chr3:77915102	101410	INS	361	0.8304	0.6447	17	NA	NA	NA	NA	NA	NA	NA	NA	NA	No	NA	HPRC	Yes	1.616	Yes	NA,NA	NA	NA
chr3:77929341	101411	DEL	147	0.9159	0.3327	16	NA	NA	NA	NA	NA	NA	NA	NA	NA	No	NA	HPRC,HGSVC,1KG-ONT	No	4.668	Yes	NA,NA	NA	NA
chr3:77929487	101412	DEL	63	0.8353	0.6342	1	NA	NA	NA	NA	NA	NA	NA	NA	NA	No	NA	NA	No	1.489	No	NA,NA	NA	NA
chr3:77981148	101413	DEL	905	0.8246	0.6266	1	NA	NA	NA	NA	NA	NA	NA	NA	NA	No	NA	NA	Yes	4.08	No	NA,NA	NA	NA
chr3:78070133	101414	INS	307	0.8396	0.6059	1	NA	NA	NA	NA	NA	NA	NA	NA	NA	No	NA	NA	No	1.616	No	NA,NA	NA	NA
chr3:78092505	101415	INS	332	0.8681	0.4796	22	NA	NA	NA	NA	NA	NA	NA	NA	NA	No	NA	NA	Yes	1.616	Yes	NA,NA	NA	NA
chr3:78098539	101416	DEL	258	0.8875	0.41	27	NA	NA	NA	NA	NA	NA	NA	NA	NA	No	NA	HPRC,HGSVC,1KG-ONT	No	6.959	Yes	NA,NA	NA	NA
chr3:78098688	101417	DEL	389	0.8291	0.6234	1	NA	NA	NA	NA	NA	NA	NA	NA	NA	No	NA	NA	No	6.267	No	NA,NA	NA	NA
chr3:78171578	101418	DEL	178	0.864	0.5117	1	NA	NA	NA	NA	NA	NA	NA	NA	NA	No	ID=3-78171720-78171747-A;MOTIFS=A;STRUC=<TR2419924>	NA	No	0.074	No	NA,NA	NA	NA
chr3:78182695	101420	DEL	68	0.8922	0.6894	3	NA	NA	NA	NA	NA	NA	NA	NA	NA	No	ID=3-78182889-78182898-TAT;MOTIFS=TAT;STRUC=(TAT)n	HGSVC,1KG-ONT	No	2.521	No	NA,NA	NA	NA
chr3:78182697	101421	DEL	64	0.8903	0.3847	215	NA	NA	NA	NA	NA	NA	NA	NA	NA	No	ID=3-78182889-78182898-TAT;MOTIFS=TAT;STRUC=(TAT)n	HGSVC,1KG-ONT	No	3.15	Yes	NA,NA	NA	NA
chr3:78207743	101422	INS	321	0.9427	0.2189	46	NA	NA	NA	NA	NA	NA	NA	NA	NA	No	NA	HPRC,HGSVC,1KG-ONT	Yes	0.692	Yes	NA,NA	NA	NA
chr3:78208894	101423	INS	307	0.8842	0.4577	16	NA	NA	NA	NA	NA	NA	NA	NA	NA	No	NA	HGSVC	Yes	1.616	Yes	NA,NA	NA	NA
chr3:78227812	101424	INS	316	0.964	0.139	1	NA	NA	NA	NA	NA	NA	NA	NA	NA	No	NA	NA	Yes	1.616	No	NA,NA	NA	NA
chr3:78229887	101425	INS	83	0.8797	0.4102	1	NA	NA	NA	NA	NA	NA	NA	NA	NA	No	ID=3-78229738-78229751-TA,3-78229752-78229764-CA,3-78229855-78229882-ATTATATAT,3-78229857-78229866-TA,3-78229866-78229875-TA;MOTIFS=CA,TA,ATTATATAT;STRUC=<VC162152>	HGSVC	Yes	1.616	No	NA,NA	NA	NA
chr3:78229899	101428	INS	60	0.868	0.4832	36	NA	NA	NA	NA	NA	NA	NA	NA	NA	No	ID=3-78229738-78229751-TA,3-78229752-78229764-CA,3-78229855-78229882-ATTATATAT,3-78229857-78229866-TA,3-78229866-78229875-TA;MOTIFS=CA,TA,ATTATATAT;STRUC=<VC162152>,ID=3-78229888-78229923-TA;MOTIFS=TA;STRUC=<TR2420024>	HPRC,HGSVC,1KG-ONT	Yes	1.616	Yes	NA,NA	NA	NA
chr3:78229899	101427	INS	66	0.836	0.6244	12	NA	NA	NA	NA	NA	NA	NA	NA	NA	No	ID=3-78229738-78229751-TA,3-78229752-78229764-CA,3-78229855-78229882-ATTATATAT,3-78229857-78229866-TA,3-78229866-78229875-TA;MOTIFS=CA,TA,ATTATATAT;STRUC=<VC162152>,ID=3-78229888-78229923-TA;MOTIFS=TA;STRUC=<TR2420024>	HPRC,HGSVC,1KG-ONT	Yes	1.616	Yes	NA,NA	NA	NA
chr3:78229899	101426	INS	54	0.8094	0.6777	13	NA	NA	NA	NA	NA	NA	NA	NA	NA	No	ID=3-78229738-78229751-TA,3-78229752-78229764-CA,3-78229855-78229882-ATTATATAT,3-78229857-78229866-TA,3-78229866-78229875-TA;MOTIFS=CA,TA,ATTATATAT;STRUC=<VC162152>,ID=3-78229888-78229923-TA;MOTIFS=TA;STRUC=<TR2420024>	HPRC,HGSVC,1KG-ONT	Yes	1.616	Yes	NA,NA	NA	NA
chr3:78231530	101432	DEL	51	0.8335	0.6137	3	NA	NA	NA	NA	NA	NA	NA	NA	NA	No	NA	HGSVC,1KG-ONT	Yes	0.867	No	NA,NA	NA	NA
chr3:78231530	101431	INS	51	0.8826	0.4551	1	NA	NA	NA	NA	NA	NA	NA	NA	NA	No	NA	NA	No	0.746	No	NA,NA	NA	NA
chr3:78234152	101436	INS	86	0.8526	0.574	2	NA	NA	NA	NA	NA	NA	NA	NA	NA	No	ID=3-78234021-78234040-TAGTA,3-78234091-78234112-TAGTA,3-78234152-78234204-TAGTA;MOTIFS=TAGTA;STRUC=<VC162153>	HPRC,HGSVC,1KG-ONT	Yes	1.616	Yes	NA,NA	NA	NA
chr3:78234152	101437	INS	91	0.8364	0.5913	6	NA	NA	NA	NA	NA	NA	NA	NA	NA	No	ID=3-78234021-78234040-TAGTA,3-78234091-78234112-TAGTA,3-78234152-78234204-TAGTA;MOTIFS=TAGTA;STRUC=<VC162153>	HPRC,HGSVC,1KG-ONT	Yes	1.616	No	NA,NA	NA	NA
chr3:78234152	101433	INS	101	0.8264	0.6128	8	NA	NA	NA	NA	NA	NA	NA	NA	NA	No	ID=3-78234021-78234040-TAGTA,3-78234091-78234112-TAGTA,3-78234152-78234204-TAGTA;MOTIFS=TAGTA;STRUC=<VC162153>	HPRC,HGSVC,1KG-ONT	Yes	1.616	Yes	NA,NA	NA	NA
chr3:78234152	101435	INS	81	0.8477	0.5841	1	NA	NA	NA	NA	NA	NA	NA	NA	NA	No	ID=3-78234021-78234040-TAGTA,3-78234091-78234112-TAGTA,3-78234152-78234204-TAGTA;MOTIFS=TAGTA;STRUC=<VC162153>	HPRC,HGSVC,1KG-ONT	Yes	1.616	Yes	NA,NA	NA	NA
chr3:78234157	101438	INS	86	0.8887	0.4186	5	NA	NA	NA	NA	NA	NA	NA	NA	NA	No	ID=3-78234021-78234040-TAGTA,3-78234091-78234112-TAGTA,3-78234152-78234204-TAGTA;MOTIFS=TAGTA;STRUC=<VC162153>	HPRC,HGSVC,1KG-ONT	Yes	1.616	Yes	NA,NA	NA	NA
chr3:78234162	101439	INS	81	0.8148	0.6397	8	NA	NA	NA	NA	NA	NA	NA	NA	NA	No	ID=3-78234021-78234040-TAGTA,3-78234091-78234112-TAGTA,3-78234152-78234204-TAGTA;MOTIFS=TAGTA;STRUC=<VC162153>	HPRC,HGSVC,1KG-ONT	Yes	1.616	Yes	NA,NA	NA	NA
chr3:78238068	101440	DEL	53	0.8094	0.6705	5	NA	NA	NA	NA	NA	NA	NA	NA	NA	No	ID=3-78238051-78238116-AAGA,3-78238121-78238155-AGAA,3-78238161-78238177-AGGA;MOTIFS=AGGA,AGAA,AAGA;STRUC=<VC162155>	NA	No	2.309	No	NA,NA	NA	NA
chr3:78248616	101441	INS	65	0.8027	0.6861	1	NA	NA	NA	NA	NA	NA	NA	NA	NA	No	NA	NA	No	1.616	No	NA,NA	NA	NA
chr3:78293522	101443	DEL	497	0.8562	0.5281	125	NA	NA	NA	NA	NA	NA	NA	NA	NA	No	ID=3-78293587-78293596-A;MOTIFS=A;STRUC=<TR2420123>,ID=3-78293898-78293913-T;MOTIFS=T;STRUC=<TR2420124>	HPRC,HGSVC,1KG-ONT	Yes	7.382	Yes	NA,NA	NA	NA
chr3:78293538	101444	INS	326	0.9139	0.3443	1	NA	NA	NA	NA	NA	NA	NA	NA	NA	No	NA	NA	Yes	22.4	No	NA,NA	NA	NA
chr3:78310729	101445	INS	77	0.8832	0.4004	10	NA	NA	NA	NA	NA	NA	NA	NA	NA	No	ID=3-78310700-78310713-AG,3-78310728-78310770-AAAG,3-78310757-78310779-AAGAAAGAAAG,3-78310768-78310821-AAGA;MOTIFS=AAGAAAGAAAG,AAAG,AG,AAGA;STRUC=<VC162161>	HPRC,HGSVC	No	1.616	Yes	NA,NA	NA	NA
chr3:78310737	101446	INS	53	0.924	0.2872	49	NA	NA	NA	NA	NA	NA	NA	NA	NA	No	ID=3-78310700-78310713-AG,3-78310728-78310770-AAAG,3-78310757-78310779-AAGAAAGAAAG,3-78310768-78310821-AAGA;MOTIFS=AAGAAAGAAAG,AAAG,AG,AAGA;STRUC=<VC162161>	HPRC,HGSVC,1KG-ONT	No	1.616	Yes	NA,NA	NA	NA
chr3:78310737	101447	INS	57	0.8751	0.4429	41	NA	NA	NA	NA	NA	NA	NA	NA	NA	No	ID=3-78310700-78310713-AG,3-78310728-78310770-AAAG,3-78310757-78310779-AAGAAAGAAAG,3-78310768-78310821-AAGA;MOTIFS=AAGAAAGAAAG,AAAG,AG,AAGA;STRUC=<VC162161>	HPRC,HGSVC,1KG-ONT	No	1.616	Yes	NA,NA	NA	NA
chr3:78310741	101450	INS	65	0.8888	0.4222	40	NA	NA	NA	NA	NA	NA	NA	NA	NA	No	ID=3-78310700-78310713-AG,3-78310728-78310770-AAAG,3-78310757-78310779-AAGAAAGAAAG,3-78310768-78310821-AAGA;MOTIFS=AAGAAAGAAAG,AAAG,AG,AAGA;STRUC=<VC162161>	HPRC,HGSVC,1KG-ONT	No	1.616	Yes	NA,NA	NA	NA
chr3:78310741	101449	INS	61	0.9811	0.0581	30	NA	NA	NA	NA	NA	NA	NA	NA	NA	No	ID=3-78310700-78310713-AG,3-78310728-78310770-AAAG,3-78310757-78310779-AAGAAAGAAAG,3-78310768-78310821-AAGA;MOTIFS=AAGAAAGAAAG,AAAG,AG,AAGA;STRUC=<VC162161>	HPRC,HGSVC,1KG-ONT	No	1.616	Yes	NA,NA	NA	NA
chr3:78310741	101448	INS	72	0.8117	0.6873	31	NA	NA	NA	NA	NA	NA	NA	NA	NA	No	ID=3-78310700-78310713-AG,3-78310728-78310770-AAAG,3-78310757-78310779-AAGAAAGAAAG,3-78310768-78310821-AAGA;MOTIFS=AAGAAAGAAAG,AAAG,AG,AAGA;STRUC=<VC162161>	HPRC,HGSVC,1KG-ONT	No	1.616	Yes	NA,NA	NA	NA
chr3:78310745	101451	INS	82	0.8098	0.6718	9	NA	NA	NA	NA	NA	NA	NA	NA	NA	No	ID=3-78310700-78310713-AG,3-78310728-78310770-AAAG,3-78310757-78310779-AAGAAAGAAAG,3-78310768-78310821-AAGA;MOTIFS=AAGAAAGAAAG,AAAG,AG,AAGA;STRUC=<VC162161>	HPRC,HGSVC	No	1.616	No	NA,NA	NA	NA
chr3:78310761	101452	INS	50	0.8536	0.5464	128	NA	NA	NA	NA	NA	NA	NA	NA	NA	No	ID=3-78310700-78310713-AG,3-78310728-78310770-AAAG,3-78310757-78310779-AAGAAAGAAAG,3-78310768-78310821-AAGA;MOTIFS=AAGAAAGAAAG,AAAG,AG,AAGA;STRUC=<VC162161>	HPRC,HGSVC,1KG-ONT	No	1.616	Yes	NA,NA	NA	NA
chr3:78310768	101453	INS	59	0.8935	0.5743	23	NA	NA	NA	NA	NA	NA	NA	NA	NA	No	ID=3-78310700-78310713-AG,3-78310728-78310770-AAAG,3-78310757-78310779-AAGAAAGAAAG,3-78310768-78310821-AAGA;MOTIFS=AAGAAAGAAAG,AAAG,AG,AAGA;STRUC=<VC162161>	HPRC,HGSVC,1KG-ONT	No	1.616	Yes	NA,NA	NA	NA
chr3:78310768	101454	INS	96	0.9061	0.3708	7	NA	NA	NA	NA	NA	NA	NA	NA	NA	No	ID=3-78310700-78310713-AG,3-78310728-78310770-AAAG,3-78310757-78310779-AAGAAAGAAAG,3-78310768-78310821-AAGA;MOTIFS=AAGAAAGAAAG,AAAG,AG,AAGA;STRUC=<VC162161>	HPRC,HGSVC	No	1.616	No	NA,NA	NA	NA
chr3:78310768	101455	INS	113	0.8661	0.5021	2	NA	NA	NA	NA	NA	NA	NA	NA	NA	No	ID=3-78310700-78310713-AG,3-78310728-78310770-AAAG,3-78310757-78310779-AAGAAAGAAAG,3-78310768-78310821-AAGA;MOTIFS=AAGAAAGAAAG,AAAG,AG,AAGA;STRUC=<VC162161>	HPRC	No	1.616	Yes	NA,NA	NA	NA
chr3:78310768	101456	INS	70	0.8981	0.3979	25	NA	NA	NA	NA	NA	NA	NA	NA	NA	No	ID=3-78310700-78310713-AG,3-78310728-78310770-AAAG,3-78310757-78310779-AAGAAAGAAAG,3-78310768-78310821-AAGA;MOTIFS=AAGAAAGAAAG,AAAG,AG,AAGA;STRUC=<VC162161>	HPRC,HGSVC,1KG-ONT	No	1.616	Yes	NA,NA	NA	NA
chr3:78310768	101457	INS	63	0.9129	0.3454	17	NA	NA	NA	NA	NA	NA	NA	NA	NA	No	ID=3-78310700-78310713-AG,3-78310728-78310770-AAAG,3-78310757-78310779-AAGAAAGAAAG,3-78310768-78310821-AAGA;MOTIFS=AAGAAAGAAAG,AAAG,AG,AAGA;STRUC=<VC162161>	HPRC,HGSVC,1KG-ONT	No	1.616	Yes	NA,NA	NA	NA
chr3:78310768	101458	INS	55	0.8382	0.589	13	NA	NA	NA	NA	NA	NA	NA	NA	NA	No	ID=3-78310700-78310713-AG,3-78310728-78310770-AAAG,3-78310757-78310779-AAGAAAGAAAG,3-78310768-78310821-AAGA;MOTIFS=AAGAAAGAAAG,AAAG,AG,AAGA;STRUC=<VC162161>	HPRC,HGSVC,1KG-ONT	No	1.616	No	NA,NA	NA	NA
chr3:78310768	101459	INS	58	0.9415	0.3924	12	NA	NA	NA	NA	NA	NA	NA	NA	NA	No	ID=3-78310700-78310713-AG,3-78310728-78310770-AAAG,3-78310757-78310779-AAGAAAGAAAG,3-78310768-78310821-AAGA;MOTIFS=AAGAAAGAAAG,AAAG,AG,AAGA;STRUC=<VC162161>	HPRC,HGSVC,1KG-ONT	No	1.616	Yes	NA,NA	NA	NA
chr3:78310768	101460	INS	86	0.8769	0.4618	5	NA	NA	NA	NA	NA	NA	NA	NA	NA	No	ID=3-78310700-78310713-AG,3-78310728-78310770-AAAG,3-78310757-78310779-AAGAAAGAAAG,3-78310768-78310821-AAGA;MOTIFS=AAGAAAGAAAG,AAAG,AG,AAGA;STRUC=<VC162161>	HPRC,HGSVC	No	1.616	No	NA,NA	NA	NA
chr3:78310768	101461	INS	57	0.8261	0.6748	12	NA	NA	NA	NA	NA	NA	NA	NA	NA	No	ID=3-78310700-78310713-AG,3-78310728-78310770-AAAG,3-78310757-78310779-AAGAAAGAAAG,3-78310768-78310821-AAGA;MOTIFS=AAGAAAGAAAG,AAAG,AG,AAGA;STRUC=<VC162161>	HPRC,HGSVC,1KG-ONT	No	1.616	No	NA,NA	NA	NA
chr3:78310768	101462	INS	54	0.8843	0.5101	4	NA	NA	NA	NA	NA	NA	NA	NA	NA	No	ID=3-78310700-78310713-AG,3-78310728-78310770-AAAG,3-78310757-78310779-AAGAAAGAAAG,3-78310768-78310821-AAGA;MOTIFS=AAGAAAGAAAG,AAAG,AG,AAGA;STRUC=<VC162161>	HPRC,HGSVC,1KG-ONT	No	1.616	No	NA,NA	NA	NA
chr3:78310768	101463	INS	78	0.905	0.6245	12	NA	NA	NA	NA	NA	NA	NA	NA	NA	No	ID=3-78310700-78310713-AG,3-78310728-78310770-AAAG,3-78310757-78310779-AAGAAAGAAAG,3-78310768-78310821-AAGA;MOTIFS=AAGAAAGAAAG,AAAG,AG,AAGA;STRUC=<VC162161>	HPRC,HGSVC	No	1.616	Yes	NA,NA	NA	NA
chr3:78310768	101464	INS	53	0.8721	0.5374	12	NA	NA	NA	NA	NA	NA	NA	NA	NA	No	ID=3-78310700-78310713-AG,3-78310728-78310770-AAAG,3-78310757-78310779-AAGAAAGAAAG,3-78310768-78310821-AAGA;MOTIFS=AAGAAAGAAAG,AAAG,AG,AAGA;STRUC=<VC162161>	HPRC,HGSVC,1KG-ONT	No	1.616	Yes	NA,NA	NA	NA
chr3:78310769	101465	INS	64	0.8917	0.3982	26	NA	NA	NA	NA	NA	NA	NA	NA	NA	No	ID=3-78310700-78310713-AG,3-78310728-78310770-AAAG,3-78310757-78310779-AAGAAAGAAAG,3-78310768-78310821-AAGA;MOTIFS=AAGAAAGAAAG,AAAG,AG,AAGA;STRUC=<VC162161>	HPRC,HGSVC,1KG-ONT	No	1.616	Yes	NA,NA	NA	NA
chr3:78310769	101466	INS	54	0.8663	0.5172	21	NA	NA	NA	NA	NA	NA	NA	NA	NA	No	ID=3-78310700-78310713-AG,3-78310728-78310770-AAAG,3-78310757-78310779-AAGAAAGAAAG,3-78310768-78310821-AAGA;MOTIFS=AAGAAAGAAAG,AAAG,AG,AAGA;STRUC=<VC162161>	HPRC,HGSVC,1KG-ONT	No	1.616	Yes	NA,NA	NA	NA
chr3:78310791	101467	INS	75	0.7961	0.6934	5	NA	NA	NA	NA	NA	NA	NA	NA	NA	No	ID=3-78310700-78310713-AG,3-78310728-78310770-AAAG,3-78310757-78310779-AAGAAAGAAAG,3-78310768-78310821-AAGA;MOTIFS=AAGAAAGAAAG,AAAG,AG,AAGA;STRUC=<VC162161>	HPRC,HGSVC,1KG-ONT	No	1.616	No	NA,NA	NA	NA
chr3:78310808	101468	INS	93	0.8297	0.6242	7	NA	NA	NA	NA	NA	NA	NA	NA	NA	No	ID=3-78310700-78310713-AG,3-78310728-78310770-AAAG,3-78310757-78310779-AAGAAAGAAAG,3-78310768-78310821-AAGA;MOTIFS=AAGAAAGAAAG,AAAG,AG,AAGA;STRUC=<VC162161>	HPRC,HGSVC	No	1.616	Yes	NA,NA	NA	NA
chr3:78311170	101469	INS	165	0.7969	0.696	1	NA	NA	NA	NA	NA	NA	NA	NA	NA	No	NA	NA	No	3.322	No	NA,NA	NA	NA
chr3:78322160	101470	DEL	742	0.8903	0.4001	73	NA	NA	NA	NA	NA	NA	NA	NA	NA	No	ID=3-78322521-78322531-TAA;MOTIFS=TAA;STRUC=<TR2420162>,ID=3-78322834-78322846-ACAT;MOTIFS=ACAT;STRUC=<TR2420163>	HPRC,HGSVC,1KG-ONT	Yes	5.406	Yes	NA,NA	NA	NA
chr3:78341742	101471	DEL	76	0.9577	0.1739	1	NA	NA	NA	NA	NA	NA	NA	NA	NA	No	NA	NA	Yes	0.966	No	NA,NA	NA	NA
chr3:78350535	101472	INS	328	0.9524	0.2528	10	NA	NA	NA	NA	NA	NA	NA	NA	NA	No	NA	NA	Yes	3.322	Yes	NA,NA	NA	NA
chr3:78373166	101473	DEL	56	0.8432	0.637	116	NA	NA	NA	NA	NA	NA	NA	NA	NA	No	ID=3-78373163-78373178-TA,3-78373195-78373205-AT,3-78373222-78373232-AT,3-78373249-78373259-AT,3-78373276-78373286-AT,3-78373303-78373313-AT,3-78373328-78373340-TA;MOTIFS=TA,AT;STRUC=<VC162166>,ID=3-78373168-78373318-ATATATATATTTATATATAATATATAA;MOTIFS=ATATATATATTTATATATAATATATAA;STRUC=<TR2420238>	HPRC,HGSVC	No	0.003	Yes	NA,NA	NA	NA
chr3:78373168	101476	DEL	108	0.8568	0.5246	632	NA	NA	NA	NA	NA	NA	NA	NA	NA	No	ID=3-78373163-78373178-TA,3-78373195-78373205-AT,3-78373222-78373232-AT,3-78373249-78373259-AT,3-78373276-78373286-AT,3-78373303-78373313-AT,3-78373328-78373340-TA;MOTIFS=TA,AT;STRUC=<VC162166>,ID=3-78373168-78373318-ATATATATATTTATATATAATATATAA;MOTIFS=ATATATATATTTATATATAATATATAA;STRUC=<TR2420238>	HPRC,HGSVC,1KG-ONT	No	0.414	Yes	NA,NA	NA	NA
chr3:78373168	101475	DEL	81	0.8595	0.5293	175	NA	NA	NA	NA	NA	NA	NA	NA	NA	No	ID=3-78373163-78373178-TA,3-78373195-78373205-AT,3-78373222-78373232-AT,3-78373249-78373259-AT,3-78373276-78373286-AT,3-78373303-78373313-AT,3-78373328-78373340-TA;MOTIFS=TA,AT;STRUC=<VC162166>,ID=3-78373168-78373318-ATATATATATTTATATATAATATATAA;MOTIFS=ATATATATATTTATATATAATATATAA;STRUC=<TR2420238>	HPRC,HGSVC,1KG-ONT	No	0.009	Yes	NA,NA	NA	NA
chr3:78373168	101474	INS	54	0.8699	0.4934	3	NA	NA	NA	NA	NA	NA	NA	NA	NA	No	ID=3-78373163-78373178-TA,3-78373195-78373205-AT,3-78373222-78373232-AT,3-78373249-78373259-AT,3-78373276-78373286-AT,3-78373303-78373313-AT,3-78373328-78373340-TA;MOTIFS=TA,AT;STRUC=<VC162166>	1KG-ONT	No	1.616	No	NA,NA	NA	NA
chr3:78373170	101477	DEL	52	0.9456	0.3597	149	NA	NA	NA	NA	NA	NA	NA	NA	NA	No	ID=3-78373163-78373178-TA,3-78373195-78373205-AT,3-78373222-78373232-AT,3-78373249-78373259-AT,3-78373276-78373286-AT,3-78373303-78373313-AT,3-78373328-78373340-TA;MOTIFS=TA,AT;STRUC=<VC162166>,ID=3-78373168-78373318-ATATATATATTTATATATAATATATAA;MOTIFS=ATATATATATTTATATATAATATATAA;STRUC=<TR2420238>	HPRC,HGSVC	No	0.003	Yes	NA,NA	NA	NA
chr3:78373176	101479	DEL	127	0.8563	0.5707	10	NA	NA	NA	NA	NA	NA	NA	NA	NA	No	ID=3-78373163-78373178-TA,3-78373195-78373205-AT,3-78373222-78373232-AT,3-78373249-78373259-AT,3-78373276-78373286-AT,3-78373303-78373313-AT,3-78373328-78373340-TA;MOTIFS=TA,AT;STRUC=<VC162166>,ID=3-78373168-78373318-ATATATATATTTATATATAATATATAA;MOTIFS=ATATATATATTTATATATAATATATAA;STRUC=<TR2420238>	HPRC,HGSVC,1KG-ONT	No	0.302	Yes	NA,NA	NA	NA
chr3:78373182	101480	DEL	136	0.8665	0.474	260	NA	NA	NA	NA	NA	NA	NA	NA	NA	No	ID=3-78373163-78373178-TA,3-78373195-78373205-AT,3-78373222-78373232-AT,3-78373249-78373259-AT,3-78373276-78373286-AT,3-78373303-78373313-AT,3-78373328-78373340-TA;MOTIFS=TA,AT;STRUC=<VC162166>,ID=3-78373168-78373318-ATATATATATTTATATATAATATATAA;MOTIFS=ATATATATATTTATATATAATATATAA;STRUC=<TR2420238>	HPRC,HGSVC,1KG-ONT	No	0.302	Yes	NA,NA	NA	NA
chr3:78380191	101481	INS	244	0.8683	0.4967	1	NA	NA	NA	NA	NA	NA	NA	NA	NA	No	NA	NA	Yes	6.604	No	NA,NA	NA	NA
chr3:78393234	101482	DEL	63	0.8758	0.4732	2	NA	NA	NA	NA	NA	NA	NA	NA	NA	No	NA	NA	Yes	17.47	Yes	NA,NA	NA	NA
chr3:78403898	101483	DEL	206	0.872	0.6081	1	NA	NA	NA	NA	NA	NA	NA	NA	NA	No	NA	NA	Yes	2.176	No	NA,NA	NA	NA
chr3:78448789	101484	INS	322	0.9338	0.2549	1	NA	NA	NA	NA	NA	NA	NA	NA	NA	No	ID=3-78448788-78448797-T;MOTIFS=T;STRUC=<TR2420340>	NA	Yes	2.538	No	NA,NA	NA	NA
chr3:78472943	101485	INS	129	0.8757	0.4318	19	NA	NA	NA	NA	NA	NA	NA	NA	NA	No	NA	HPRC	Yes	0.171	Yes	NA,NA	NA	NA
chr3:78521465	101486	INS	2150	0.809	0.6666	2	NA	NA	NA	NA	NA	NA	NA	NA	NA	No	NA	1KG-ONT	No	14.47	Yes	NA,NA	NA	NA
chr3:78546382	101487	INS	311	0.9519	0.1995	4	NA	NA	NA	NA	NA	NA	NA	NA	NA	No	NA	1KG-ONT	Yes	3.322	Yes	NA,NA	NA	NA
chr3:78553764	101488	DEL	74	0.8564	0.5372	3	NA	NA	NA	NA	NA	NA	NA	NA	NA	No	ID=3-78553764-78553780-TA,3-78553781-78553804-AT,3-78553791-78553834-ATATATATATATAC,3-78553805-78553818-AT,3-78553819-78553832-AT,3-78553835-78553856-AT;MOTIFS=ATATATATATATAC,TA,AT;STRUC=<VC162172>	HPRC,HGSVC,1KG-ONT	No	0.409	No	NA,NA	NA	NA
chr3:78553765	101489	DEL	70	0.9172	0.3002	58	NA	NA	NA	NA	NA	NA	NA	NA	NA	No	ID=3-78553764-78553780-TA,3-78553781-78553804-AT,3-78553791-78553834-ATATATATATATAC,3-78553805-78553818-AT,3-78553819-78553832-AT,3-78553835-78553856-AT;MOTIFS=ATATATATATATAC,TA,AT;STRUC=<VC162172>	HPRC,HGSVC,1KG-ONT	No	0.409	Yes	NA,NA	NA	NA
chr3:78553771	101490	DEL	64	0.8663	0.6747	85	NA	NA	NA	NA	NA	NA	NA	NA	NA	No	ID=3-78553764-78553780-TA,3-78553781-78553804-AT,3-78553791-78553834-ATATATATATATAC,3-78553805-78553818-AT,3-78553819-78553832-AT,3-78553835-78553856-AT;MOTIFS=ATATATATATATAC,TA,AT;STRUC=<VC162172>	HPRC,HGSVC,1KG-ONT	No	0.416	Yes	NA,NA	NA	NA
chr3:78553775	101491	DEL	60	0.9273	0.4161	74	NA	NA	NA	NA	NA	NA	NA	NA	NA	No	ID=3-78553764-78553780-TA,3-78553781-78553804-AT,3-78553791-78553834-ATATATATATATAC,3-78553805-78553818-AT,3-78553819-78553832-AT,3-78553835-78553856-AT;MOTIFS=ATATATATATATAC,TA,AT;STRUC=<VC162172>	HPRC,HGSVC,1KG-ONT	No	0.416	Yes	NA,NA	NA	NA
chr3:78553779	101492	DEL	56	0.944	0.2301	126	NA	NA	NA	NA	NA	NA	NA	NA	NA	No	ID=3-78553764-78553780-TA,3-78553781-78553804-AT,3-78553791-78553834-ATATATATATATAC,3-78553805-78553818-AT,3-78553819-78553832-AT,3-78553835-78553856-AT;MOTIFS=ATATATATATATAC,TA,AT;STRUC=<VC162172>	HPRC,HGSVC,1KG-ONT	No	0.416	Yes	NA,NA	NA	NA
chr3:78553785	101493	DEL	50	0.8802	0.4195	519	NA	NA	NA	NA	NA	NA	NA	NA	NA	No	ID=3-78553764-78553780-TA,3-78553781-78553804-AT,3-78553791-78553834-ATATATATATATAC,3-78553805-78553818-AT,3-78553819-78553832-AT,3-78553835-78553856-AT;MOTIFS=ATATATATATATAC,TA,AT;STRUC=<VC162172>	HPRC,HGSVC,1KG-ONT	No	0.435	Yes	NA,NA	NA	NA
chr3:78554586	101494	INS	80	0.838	0.6109	13	NA	NA	NA	NA	NA	NA	NA	NA	NA	No	ID=3-78554407-78554418-GAG,3-78554432-78554446-AT,3-78554611-78554622-AT,3-78554627-78554638-CA,3-78554638-78554649-TA,3-78554650-78554659-AT,3-78554690-78554699-GT,3-78554700-78554715-GT;MOTIFS=TA,GT,AT,CA,GAG;STRUC=<VC162173>	HPRC,HGSVC	Yes	1.616	Yes	NA,NA	NA	NA
chr3:78554589	101495	INS	62	0.8673	0.5725	8	NA	NA	NA	NA	NA	NA	NA	NA	NA	No	ID=3-78554407-78554418-GAG,3-78554432-78554446-AT,3-78554611-78554622-AT,3-78554627-78554638-CA,3-78554638-78554649-TA,3-78554650-78554659-AT,3-78554690-78554699-GT,3-78554700-78554715-GT;MOTIFS=TA,GT,AT,CA,GAG;STRUC=<VC162173>	HPRC,HGSVC	Yes	1.616	Yes	NA,NA	NA	NA
chr3:78554596	101504	INS	110	0.872	0.4789	13	NA	NA	NA	NA	NA	NA	NA	NA	NA	No	ID=3-78554407-78554418-GAG,3-78554432-78554446-AT,3-78554611-78554622-AT,3-78554627-78554638-CA,3-78554638-78554649-TA,3-78554650-78554659-AT,3-78554690-78554699-GT,3-78554700-78554715-GT;MOTIFS=TA,GT,AT,CA,GAG;STRUC=<VC162173>	HPRC,HGSVC	Yes	1.616	Yes	NA,NA	NA	NA
chr3:78554596	101496	INS	70	0.8464	0.5665	15	NA	NA	NA	NA	NA	NA	NA	NA	NA	No	ID=3-78554407-78554418-GAG,3-78554432-78554446-AT,3-78554611-78554622-AT,3-78554627-78554638-CA,3-78554638-78554649-TA,3-78554650-78554659-AT,3-78554690-78554699-GT,3-78554700-78554715-GT;MOTIFS=TA,GT,AT,CA,GAG;STRUC=<VC162173>	HPRC,HGSVC	Yes	1.616	Yes	NA,NA	NA	NA
chr3:78554596	101497	INS	98	0.8698	0.4861	33	NA	NA	NA	NA	NA	NA	NA	NA	NA	No	ID=3-78554407-78554418-GAG,3-78554432-78554446-AT,3-78554611-78554622-AT,3-78554627-78554638-CA,3-78554638-78554649-TA,3-78554650-78554659-AT,3-78554690-78554699-GT,3-78554700-78554715-GT;MOTIFS=TA,GT,AT,CA,GAG;STRUC=<VC162173>	HPRC,HGSVC	Yes	1.616	Yes	NA,NA	NA	NA
chr3:78554596	101498	INS	124	0.8227	0.6435	34	NA	NA	NA	NA	NA	NA	NA	NA	NA	No	ID=3-78554407-78554418-GAG,3-78554432-78554446-AT,3-78554611-78554622-AT,3-78554627-78554638-CA,3-78554638-78554649-TA,3-78554650-78554659-AT,3-78554690-78554699-GT,3-78554700-78554715-GT;MOTIFS=TA,GT,AT,CA,GAG;STRUC=<VC162173>	HPRC,HGSVC,1KG-ONT	Yes	1.616	Yes	NA,NA	NA	NA
chr3:78554596	101499	INS	150	0.8207	0.6383	7	NA	NA	NA	NA	NA	NA	NA	NA	NA	No	ID=3-78554407-78554418-GAG,3-78554432-78554446-AT,3-78554611-78554622-AT,3-78554627-78554638-CA,3-78554638-78554649-TA,3-78554650-78554659-AT,3-78554690-78554699-GT,3-78554700-78554715-GT;MOTIFS=TA,GT,AT,CA,GAG;STRUC=<VC162173>	HPRC,HGSVC,1KG-ONT	Yes	1.616	Yes	NA,NA	NA	NA
chr3:78554596	101500	INS	74	0.8291	0.6149	125	NA	NA	NA	NA	NA	NA	NA	NA	NA	No	ID=3-78554407-78554418-GAG,3-78554432-78554446-AT,3-78554611-78554622-AT,3-78554627-78554638-CA,3-78554638-78554649-TA,3-78554650-78554659-AT,3-78554690-78554699-GT,3-78554700-78554715-GT;MOTIFS=TA,GT,AT,CA,GAG;STRUC=<VC162173>	HPRC,HGSVC	Yes	1.616	Yes	NA,NA	NA	NA
chr3:78554596	101501	INS	162	0.8076	0.6673	172	NA	NA	NA	NA	NA	NA	NA	NA	NA	No	ID=3-78554407-78554418-GAG,3-78554432-78554446-AT,3-78554611-78554622-AT,3-78554627-78554638-CA,3-78554638-78554649-TA,3-78554650-78554659-AT,3-78554690-78554699-GT,3-78554700-78554715-GT;MOTIFS=TA,GT,AT,CA,GAG;STRUC=<VC162173>	HPRC,HGSVC,1KG-ONT	Yes	1.616	Yes	NA,NA	NA	NA
chr3:78554596	101502	INS	136	0.8568	0.5533	99	NA	NA	NA	NA	NA	NA	NA	NA	NA	No	ID=3-78554407-78554418-GAG,3-78554432-78554446-AT,3-78554611-78554622-AT,3-78554627-78554638-CA,3-78554638-78554649-TA,3-78554650-78554659-AT,3-78554690-78554699-GT,3-78554700-78554715-GT;MOTIFS=TA,GT,AT,CA,GAG;STRUC=<VC162173>	HPRC,HGSVC,1KG-ONT	Yes	1.616	Yes	NA,NA	NA	NA
chr3:78554596	101503	INS	66	0.8087	0.6488	39	NA	NA	NA	NA	NA	NA	NA	NA	NA	No	ID=3-78554407-78554418-GAG,3-78554432-78554446-AT,3-78554611-78554622-AT,3-78554627-78554638-CA,3-78554638-78554649-TA,3-78554650-78554659-AT,3-78554690-78554699-GT,3-78554700-78554715-GT;MOTIFS=TA,GT,AT,CA,GAG;STRUC=<VC162173>	HPRC,HGSVC	Yes	1.616	Yes	NA,NA	NA	NA
chr3:78564010	101505	DEL	53	0.8317	0.6252	1	NA	NA	NA	NA	NA	NA	NA	NA	NA	No	NA	NA	No	1.881	No	NA,NA	NA	NA
chr3:78581629	101506	DEL	310	0.8912	0.4004	80	NA	NA	NA	NA	NA	NA	NA	NA	NA	No	NA	HPRC,HGSVC,1KG-ONT	No	0.379	Yes	NA,NA	NA	NA
chr3:78583011	101507	INS	450	0.8398	0.5997	179	NA	NA	NA	NA	NA	NA	NA	NA	NA	No	ID=3-78583027-78583033-G,3-78583037-78583044-C,3-78583438-78583446-C;MOTIFS=C,G;STRUC=<VC162180>	HPRC,HGSVC,1KG-ONT	No	0.692	Yes	NA,NA	NA	NA
chr3:78583011	101511	INS	267	0.816	0.653	4	NA	NA	NA	NA	NA	NA	NA	NA	NA	No	ID=3-78583027-78583033-G,3-78583037-78583044-C,3-78583438-78583446-C;MOTIFS=C,G;STRUC=<VC162180>	HPRC,HGSVC,1KG-ONT	No	0.692	Yes	NA,NA	NA	NA
chr3:78583011	101508	INS	319	0.8723	0.6608	23	NA	NA	NA	NA	NA	NA	NA	NA	NA	No	ID=3-78583027-78583033-G,3-78583037-78583044-C,3-78583438-78583446-C;MOTIFS=C,G;STRUC=<VC162180>	HPRC,HGSVC,1KG-ONT	No	0.692	Yes	NA,NA	NA	NA
chr3:78583011	101509	INS	447	0.898	0.3584	286	NA	NA	NA	NA	NA	NA	NA	NA	NA	No	ID=3-78583027-78583033-G,3-78583037-78583044-C,3-78583438-78583446-C;MOTIFS=C,G;STRUC=<VC162180>	HPRC,HGSVC,1KG-ONT	No	0.692	Yes	NA,NA	NA	NA
chr3:78583011	101510	INS	396	0.8456	0.5603	330	NA	NA	NA	NA	NA	NA	NA	NA	NA	No	ID=3-78583027-78583033-G,3-78583037-78583044-C,3-78583438-78583446-C;MOTIFS=C,G;STRUC=<VC162180>	HPRC,HGSVC,1KG-ONT	No	0.692	Yes	NA,NA	NA	NA
chr3:78583012	101512	INS	347	0.865	0.493	142	NA	NA	NA	NA	NA	NA	NA	NA	NA	No	ID=3-78583027-78583033-G,3-78583037-78583044-C,3-78583438-78583446-C;MOTIFS=C,G;STRUC=<VC162180>	HPRC,HGSVC,1KG-ONT	No	0.692	Yes	NA,NA	NA	NA
chr3:78583198	101513	INS	279	0.8498	0.5493	1	NA	NA	NA	NA	NA	NA	NA	NA	NA	No	ID=3-78583027-78583033-G,3-78583037-78583044-C,3-78583438-78583446-C;MOTIFS=C,G;STRUC=<VC162180>	HPRC,HGSVC,1KG-ONT	No	0.692	Yes	NA,NA	NA	NA
chr3:78583200	101516	INS	149	0.9284	0.2692	6	NA	NA	NA	NA	NA	NA	NA	NA	NA	No	ID=3-78583027-78583033-G,3-78583037-78583044-C,3-78583438-78583446-C;MOTIFS=C,G;STRUC=<VC162180>	HPRC,HGSVC	No	0.692	Yes	NA,NA	NA	NA
chr3:78583249	101518	INS	324	0.8218	0.6419	7	NA	NA	NA	NA	NA	NA	NA	NA	NA	No	ID=3-78583027-78583033-G,3-78583037-78583044-C,3-78583438-78583446-C;MOTIFS=C,G;STRUC=<VC162180>	HPRC,HGSVC,1KG-ONT	No	0.011	Yes	NA,NA	NA	NA
chr3:78583250	101519	INS	334	0.846	0.5544	52	NA	NA	NA	NA	NA	NA	NA	NA	NA	No	ID=3-78583027-78583033-G,3-78583037-78583044-C,3-78583438-78583446-C;MOTIFS=C,G;STRUC=<VC162180>	HPRC,HGSVC,1KG-ONT	No	0.011	Yes	NA,NA	NA	NA
chr3:78583252	101520	INS	179	0.8257	0.639	20	NA	NA	NA	NA	NA	NA	NA	NA	NA	No	ID=3-78583027-78583033-G,3-78583037-78583044-C,3-78583438-78583446-C;MOTIFS=C,G;STRUC=<VC162180>	HPRC,HGSVC	No	0.011	Yes	NA,NA	NA	NA
chr3:78583253	101521	INS	231	0.8788	0.4478	226	NA	NA	NA	NA	NA	NA	NA	NA	NA	No	ID=3-78583027-78583033-G,3-78583037-78583044-C,3-78583438-78583446-C;MOTIFS=C,G;STRUC=<VC162180>	HPRC,HGSVC,1KG-ONT	No	0.011	Yes	NA,NA	NA	NA
chr3:78583271	101522	INS	50	0.8171	0.664	7	NA	NA	NA	NA	NA	NA	NA	NA	NA	No	ID=3-78583027-78583033-G,3-78583037-78583044-C,3-78583438-78583446-C;MOTIFS=C,G;STRUC=<VC162180>	1KG-ONT	No	0.011	No	NA,NA	NA	NA
chr3:78583366	101523	INS	374	0.838	0.5747	619	NA	NA	NA	NA	NA	NA	NA	NA	NA	No	ID=3-78583027-78583033-G,3-78583037-78583044-C,3-78583438-78583446-C;MOTIFS=C,G;STRUC=<VC162180>	HPRC,HGSVC,1KG-ONT	No	0.011	Yes	NA,NA	NA	NA
chr3:78583379	101524	INS	50	0.8502	0.5479	96	NA	NA	NA	NA	NA	NA	NA	NA	NA	No	ID=3-78583027-78583033-G,3-78583037-78583044-C,3-78583438-78583446-C;MOTIFS=C,G;STRUC=<VC162180>	NA	No	0.011	Yes	NA,NA	NA	NA
chr3:78583379	101525	INS	53	0.9681	0.1422	9	NA	NA	NA	NA	NA	NA	NA	NA	NA	No	ID=3-78583027-78583033-G,3-78583037-78583044-C,3-78583438-78583446-C;MOTIFS=C,G;STRUC=<VC162180>	NA	No	0.011	Yes	NA,NA	NA	NA
chr3:78583387	101526	INS	54	0.8043	0.6815	126	NA	NA	NA	NA	NA	NA	NA	NA	NA	No	ID=3-78583027-78583033-G,3-78583037-78583044-C,3-78583438-78583446-C;MOTIFS=C,G;STRUC=<VC162180>	1KG-ONT	No	0.011	Yes	NA,NA	NA	NA
chr3:78583390	101527	INS	50	0.8658	0.4885	5	NA	NA	NA	NA	NA	NA	NA	NA	NA	No	ID=3-78583027-78583033-G,3-78583037-78583044-C,3-78583438-78583446-C;MOTIFS=C,G;STRUC=<VC162180>	1KG-ONT	No	0.011	No	NA,NA	NA	NA
chr3:78583390	101528	INS	226	0.9496	0.216	195	NA	NA	NA	NA	NA	NA	NA	NA	NA	No	ID=3-78583027-78583033-G,3-78583037-78583044-C,3-78583438-78583446-C;MOTIFS=C,G;STRUC=<VC162180>	HPRC,HGSVC,1KG-ONT	No	0.011	Yes	NA,NA	NA	NA
chr3:78583390	101529	INS	52	0.8371	0.6004	36	NA	NA	NA	NA	NA	NA	NA	NA	NA	No	ID=3-78583027-78583033-G,3-78583037-78583044-C,3-78583438-78583446-C;MOTIFS=C,G;STRUC=<VC162180>	1KG-ONT	No	0.011	Yes	NA,NA	NA	NA
chr3:78583410	101531	INS	52	0.9284	0.293	11	NA	NA	NA	NA	NA	NA	NA	NA	NA	No	ID=3-78583027-78583033-G,3-78583037-78583044-C,3-78583438-78583446-C;MOTIFS=C,G;STRUC=<VC162180>	1KG-ONT	No	0.011	Yes	NA,NA	NA	NA
chr3:78583413	101532	INS	157	0.8082	0.6872	173	NA	NA	NA	NA	NA	NA	NA	NA	NA	No	ID=3-78583027-78583033-G,3-78583037-78583044-C,3-78583438-78583446-C;MOTIFS=C,G;STRUC=<VC162180>	HPRC,HGSVC	No	0.011	Yes	NA,NA	NA	NA
chr3:78583425	101533	INS	278	0.9857	0.0586	94	NA	NA	NA	NA	NA	NA	NA	NA	NA	No	ID=3-78583027-78583033-G,3-78583037-78583044-C,3-78583438-78583446-C;MOTIFS=C,G;STRUC=<VC162180>	HPRC,HGSVC,1KG-ONT	No	0.011	Yes	NA,NA	NA	NA
chr3:78583455	101534	INS	59	0.8059	0.6696	16	NA	NA	NA	NA	NA	NA	NA	NA	NA	No	ID=3-78583027-78583033-G,3-78583037-78583044-C,3-78583438-78583446-C;MOTIFS=C,G;STRUC=<VC162180>	HPRC,1KG-ONT	No	0.011	Yes	NA,NA	NA	NA
chr3:78583486	101535	INS	240	0.859	0.5302	159	NA	NA	NA	NA	NA	NA	NA	NA	NA	No	ID=3-78583027-78583033-G,3-78583037-78583044-C,3-78583438-78583446-C;MOTIFS=C,G;STRUC=<VC162180>	HPRC,HGSVC,1KG-ONT	No	0.011	Yes	NA,NA	NA	NA
chr3:78617083	101536	INS	332	0.8174	0.6749	1	ROBO1(3.4299e-31,0.856)	ROBO1(3.4299e-31,0.856)	ROBO1(3.4299e-31,0.856)	NA	NA	NA	NA	NA	NA	No	NA	NA	No	0.692	No	NA,NA	NA	NA
chr3:78638201	101537	INS	64	0.8515	0.5843	1	ROBO1(3.4299e-31,0.856)	ROBO1(3.4299e-31,0.856)	ROBO1(3.4299e-31,0.856)	NA	NA	NA	NA	NA	NA	No	NA	NA	Yes	0.692	Yes	NA,NA	NA	NA
chr3:78638205	101538	DEL	66	0.8383	0.5932	145	ROBO1(3.4299e-31,0.856)	ROBO1(3.4299e-31,0.856)	ROBO1(3.4299e-31,0.856)	NA	NA	NA	NA	NA	NA	No	ID=3-78638205-78638215-TA;MOTIFS=TA;STRUC=<TR2420600>,ID=3-78638269-78638279-TA;MOTIFS=TA;STRUC=<TR2420601>	HPRC,HGSVC,1KG-ONT	Yes	2.796	Yes	NA,NA	NA	NA
chr3:78639026	101539	DEL	317	0.9801	0.0871	2	ROBO1(3.4299e-31,0.856)	ROBO1(3.4299e-31,0.856)	ROBO1(3.4299e-31,0.856)	NA	NA	NA	NA	NA	NA	No	NA	NA	No	1.228	No	NA,NA	NA	NA
chr3:78694462	101540	INS	57	0.8206	0.6523	1	ROBO1(3.4299e-31,0.856)	ROBO1(3.4299e-31,0.856)	ROBO1(3.4299e-31,0.856)	NA	NA	NA	NA	NA	NA	No	NA	NA	Yes	1.837	No	NA,NA	NA	NA
chr3:78711347	101541	DEL	53	0.9239	0.2759	25	ROBO1(3.4299e-31,0.856)	ROBO1(3.4299e-31,0.856)	ROBO1(3.4299e-31,0.856)	NA	NA	NA	NA	NA	NA	No	ID=3-78711254-78711264-CT,3-78711270-78711283-CTTT,3-78711284-78711298-CTTT,3-78711297-78711316-TCTT,3-78711313-78711327-TC,3-78711325-78711349-TCCT,3-78711348-78711401-TCCT,3-78711398-78711443-CTTT,3-78711440-78711466-TTCC,3-78711475-78711488-TC,3-78711485-78711498-TCTT;MOTIFS=TCTT,TC,TCCT,CTTT,CT,TTCC;STRUC=<VC162194>	NA	Yes	1.749	Yes	NA,NA	NA	NA
chr3:78711347	101542	DEL	57	0.8675	0.4843	4	ROBO1(3.4299e-31,0.856)	ROBO1(3.4299e-31,0.856)	ROBO1(3.4299e-31,0.856)	NA	NA	NA	NA	NA	NA	No	ID=3-78711254-78711264-CT,3-78711270-78711283-CTTT,3-78711284-78711298-CTTT,3-78711297-78711316-TCTT,3-78711313-78711327-TC,3-78711325-78711349-TCCT,3-78711348-78711401-TCCT,3-78711398-78711443-CTTT,3-78711440-78711466-TTCC,3-78711475-78711488-TC,3-78711485-78711498-TCTT;MOTIFS=TCTT,TC,TCCT,CTTT,CT,TTCC;STRUC=<VC162194>	NA	Yes	1.77	Yes	NA,NA	NA	NA
chr3:78711350	101543	DEL	68	0.8052	0.6794	1	ROBO1(3.4299e-31,0.856)	ROBO1(3.4299e-31,0.856)	ROBO1(3.4299e-31,0.856)	NA	NA	NA	NA	NA	NA	No	ID=3-78711254-78711264-CT,3-78711270-78711283-CTTT,3-78711284-78711298-CTTT,3-78711297-78711316-TCTT,3-78711313-78711327-TC,3-78711325-78711349-TCCT,3-78711348-78711401-TCCT,3-78711398-78711443-CTTT,3-78711440-78711466-TTCC,3-78711475-78711488-TC,3-78711485-78711498-TCTT;MOTIFS=TCTT,TC,TCCT,CTTT,CT,TTCC;STRUC=<VC162194>	NA	Yes	2.419	No	NA,NA	NA	NA
chr3:78711440	101544	INS	50	0.8767	0.6989	2	ROBO1(3.4299e-31,0.856)	ROBO1(3.4299e-31,0.856)	ROBO1(3.4299e-31,0.856)	NA	NA	NA	NA	NA	NA	No	ID=3-78711254-78711264-CT,3-78711270-78711283-CTTT,3-78711284-78711298-CTTT,3-78711297-78711316-TCTT,3-78711313-78711327-TC,3-78711325-78711349-TCCT,3-78711348-78711401-TCCT,3-78711398-78711443-CTTT,3-78711440-78711466-TTCC,3-78711475-78711488-TC,3-78711485-78711498-TCTT;MOTIFS=TCTT,TC,TCCT,CTTT,CT,TTCC;STRUC=<VC162194>	NA	No	0.118	Yes	NA,NA	NA	NA
chr3:78712546	101545	INS	340	0.8967	0.3983	2	ROBO1(3.4299e-31,0.856)	ROBO1(3.4299e-31,0.856)	ROBO1(3.4299e-31,0.856)	NA	NA	NA	NA	NA	NA	No	NA	NA	Yes	3.188	No	NA,NA	NA	NA
chr3:78713513	101546	INS	330	0.8986	0.3737	1	ROBO1(3.4299e-31,0.856)	ROBO1(3.4299e-31,0.856)	ROBO1(3.4299e-31,0.856)	NA	NA	NA	NA	NA	NA	No	NA	NA	Yes	6.506	No	NA,NA	NA	NA
chr3:78718835	101547	INS	56	0.8423	0.595	26	ROBO1(3.4299e-31,0.856)	ROBO1(3.4299e-31,0.856)	ROBO1(3.4299e-31,0.856)	NA	NA	NA	NA	NA	NA	No	ID=3-78718782-78718807-GAAG,3-78718804-78718818-AGGG,3-78718811-78718842-GAGGGAGA,3-78718827-78718859-GAGGGAGAGAGGGAGG,3-78718835-78718850-GAGG,3-78718851-78718866-GAGG;MOTIFS=GAGGGAGA,AGGG,GAGGGAGAGAGGGAGG,GAGG,GAAG;STRUC=<VC162195>	HGSVC	No	2.387	Yes	NA,NA	NA	NA
chr3:78718845	101548	INS	62	0.9114	0.4921	5	ROBO1(3.4299e-31,0.856)	ROBO1(3.4299e-31,0.856)	ROBO1(3.4299e-31,0.856)	NA	NA	NA	NA	NA	NA	No	ID=3-78718782-78718807-GAAG,3-78718804-78718818-AGGG,3-78718811-78718842-GAGGGAGA,3-78718827-78718859-GAGGGAGAGAGGGAGG,3-78718835-78718850-GAGG,3-78718851-78718866-GAGG;MOTIFS=GAGGGAGA,AGGG,GAGGGAGAGAGGGAGG,GAGG,GAAG;STRUC=<VC162195>	HGSVC	No	2.387	Yes	NA,NA	NA	NA
chr3:78718857	101549	INS	51	0.8176	0.6305	45	ROBO1(3.4299e-31,0.856)	ROBO1(3.4299e-31,0.856)	ROBO1(3.4299e-31,0.856)	NA	NA	NA	NA	NA	NA	No	ID=3-78718782-78718807-GAAG,3-78718804-78718818-AGGG,3-78718811-78718842-GAGGGAGA,3-78718827-78718859-GAGGGAGAGAGGGAGG,3-78718835-78718850-GAGG,3-78718851-78718866-GAGG;MOTIFS=GAGGGAGA,AGGG,GAGGGAGAGAGGGAGG,GAGG,GAAG;STRUC=<VC162195>	HGSVC	No	2.387	Yes	NA,NA	NA	NA
chr3:78718872	101550	INS	59	0.8444	0.5583	5	ROBO1(3.4299e-31,0.856)	ROBO1(3.4299e-31,0.856)	ROBO1(3.4299e-31,0.856)	NA	NA	NA	NA	NA	NA	No	NA	HGSVC	No	2.387	Yes	NA,NA	NA	NA
chr3:78730268	101551	DEL	300	0.8515	0.5598	228	ROBO1(3.4299e-31,0.856)	ROBO1(3.4299e-31,0.856)	ROBO1(3.4299e-31,0.856)	NA	NA	NA	NA	NA	NA	No	ID=3-78730496-78730506-AGA;MOTIFS=AGA;STRUC=(AGA)n	HPRC,HGSVC,1KG-ONT	Yes	8.915	Yes	NA,NA	NA	NA
chr3:78740282	101552	INS	320	0.9671	0.1381	73	ROBO1(3.4299e-31,0.856)	ROBO1(3.4299e-31,0.856)	ROBO1(3.4299e-31,0.856)	NA	NA	NA	NA	NA	NA	No	NA	HPRC,HGSVC,1KG-ONT	Yes	1.616	Yes	NA,NA	NA	NA
chr3:78809653	101553	INS	89	0.8409	0.5765	243	ROBO1(3.4299e-31,0.856)	ROBO1(3.4299e-31,0.856)	ROBO1(3.4299e-31,0.856)	NA	NA	NA	NA	NA	NA	No	NA	HPRC,HGSVC,1KG-ONT	No	0.0	Yes	NA,NA	NA	NA
chr3:78842256	101554	DEL	100	0.8785	0.3893	12	ROBO1(3.4299e-31,0.856)	ROBO1(3.4299e-31,0.856)	ROBO1(3.4299e-31,0.856)	NA	NA	NA	NA	NA	NA	No	ID=3-78842158-78842169-CA,3-78842173-78842186-TA,3-78842187-78842330-TATATGAGCCATATATATATTTATA,3-78842197-78842207-AT,3-78842208-78842217-TA,3-78842222-78842232-AT,3-78842233-78842242-TA,3-78842247-78842257-AT,3-78842258-78842267-TA,3-78842272-78842282-AT,3-78842283-78842292-TA,3-78842297-78842307-AT,3-78842308-78842317-TA,3-78842333-78842342-TA,3-78842358-78842367-TA,3-78842383-78842392-TA,3-78842408-78842417-TA,3-78842433-78842442-TA,3-78842458-78842467-TA,3-78842483-78842492-TA,3-78842508-78842517-TA,3-78842533-78842542-TA,3-78842306-78842557-TTTATATATATGAGCCATATATATT,3-78842556-78842565-TA,3-78842593-78842603-AT;MOTIFS=TTTATATATATGAGCCATATATATT,TA,AT,CA,TATATGAGCCATATATATATTTATA;STRUC=<VC162207>	HPRC,HGSVC,1KG-ONT	No	0.902	Yes	NA,NA	NA	NA
chr3:78842281	101555	DEL	50	0.8134	0.6577	9	ROBO1(3.4299e-31,0.856)	ROBO1(3.4299e-31,0.856)	ROBO1(3.4299e-31,0.856)	NA	NA	NA	NA	NA	NA	No	ID=3-78842158-78842169-CA,3-78842173-78842186-TA,3-78842187-78842330-TATATGAGCCATATATATATTTATA,3-78842197-78842207-AT,3-78842208-78842217-TA,3-78842222-78842232-AT,3-78842233-78842242-TA,3-78842247-78842257-AT,3-78842258-78842267-TA,3-78842272-78842282-AT,3-78842283-78842292-TA,3-78842297-78842307-AT,3-78842308-78842317-TA,3-78842333-78842342-TA,3-78842358-78842367-TA,3-78842383-78842392-TA,3-78842408-78842417-TA,3-78842433-78842442-TA,3-78842458-78842467-TA,3-78842483-78842492-TA,3-78842508-78842517-TA,3-78842533-78842542-TA,3-78842306-78842557-TTTATATATATGAGCCATATATATT,3-78842556-78842565-TA,3-78842593-78842603-AT;MOTIFS=TTTATATATATGAGCCATATATATT,TA,AT,CA,TATATGAGCCATATATATATTTATA;STRUC=<VC162207>	HPRC,HGSVC	No	0.003	No	NA,NA	NA	NA
chr3:78842305	101557	INS	50	0.8313	0.6455	18	ROBO1(3.4299e-31,0.856)	ROBO1(3.4299e-31,0.856)	ROBO1(3.4299e-31,0.856)	NA	NA	NA	NA	NA	NA	No	ID=3-78842158-78842169-CA,3-78842173-78842186-TA,3-78842187-78842330-TATATGAGCCATATATATATTTATA,3-78842197-78842207-AT,3-78842208-78842217-TA,3-78842222-78842232-AT,3-78842233-78842242-TA,3-78842247-78842257-AT,3-78842258-78842267-TA,3-78842272-78842282-AT,3-78842283-78842292-TA,3-78842297-78842307-AT,3-78842308-78842317-TA,3-78842333-78842342-TA,3-78842358-78842367-TA,3-78842383-78842392-TA,3-78842408-78842417-TA,3-78842433-78842442-TA,3-78842458-78842467-TA,3-78842483-78842492-TA,3-78842508-78842517-TA,3-78842533-78842542-TA,3-78842306-78842557-TTTATATATATGAGCCATATATATT,3-78842556-78842565-TA,3-78842593-78842603-AT;MOTIFS=TTTATATATATGAGCCATATATATT,TA,AT,CA,TATATGAGCCATATATATATTTATA;STRUC=<VC162207>	NA	No	0.123	No	NA,NA	NA	NA
chr3:78842306	101558	DEL	50	0.8751	0.4639	170	ROBO1(3.4299e-31,0.856)	ROBO1(3.4299e-31,0.856)	ROBO1(3.4299e-31,0.856)	NA	NA	NA	NA	NA	NA	No	ID=3-78842158-78842169-CA,3-78842173-78842186-TA,3-78842187-78842330-TATATGAGCCATATATATATTTATA,3-78842197-78842207-AT,3-78842208-78842217-TA,3-78842222-78842232-AT,3-78842233-78842242-TA,3-78842247-78842257-AT,3-78842258-78842267-TA,3-78842272-78842282-AT,3-78842283-78842292-TA,3-78842297-78842307-AT,3-78842308-78842317-TA,3-78842333-78842342-TA,3-78842358-78842367-TA,3-78842383-78842392-TA,3-78842408-78842417-TA,3-78842433-78842442-TA,3-78842458-78842467-TA,3-78842483-78842492-TA,3-78842508-78842517-TA,3-78842533-78842542-TA,3-78842306-78842557-TTTATATATATGAGCCATATATATT,3-78842556-78842565-TA,3-78842593-78842603-AT;MOTIFS=TTTATATATATGAGCCATATATATT,TA,AT,CA,TATATGAGCCATATATATATTTATA;STRUC=<VC162207>	HPRC,HGSVC	No	0.004	Yes	NA,NA	NA	NA
chr3:78842306	101559	DEL	75	0.9107	0.3302	558	ROBO1(3.4299e-31,0.856)	ROBO1(3.4299e-31,0.856)	ROBO1(3.4299e-31,0.856)	NA	NA	NA	NA	NA	NA	No	ID=3-78842158-78842169-CA,3-78842173-78842186-TA,3-78842187-78842330-TATATGAGCCATATATATATTTATA,3-78842197-78842207-AT,3-78842208-78842217-TA,3-78842222-78842232-AT,3-78842233-78842242-TA,3-78842247-78842257-AT,3-78842258-78842267-TA,3-78842272-78842282-AT,3-78842283-78842292-TA,3-78842297-78842307-AT,3-78842308-78842317-TA,3-78842333-78842342-TA,3-78842358-78842367-TA,3-78842383-78842392-TA,3-78842408-78842417-TA,3-78842433-78842442-TA,3-78842458-78842467-TA,3-78842483-78842492-TA,3-78842508-78842517-TA,3-78842533-78842542-TA,3-78842306-78842557-TTTATATATATGAGCCATATATATT,3-78842556-78842565-TA,3-78842593-78842603-AT;MOTIFS=TTTATATATATGAGCCATATATATT,TA,AT,CA,TATATGAGCCATATATATATTTATA;STRUC=<VC162207>	HPRC,HGSVC,1KG-ONT	No	0.004	Yes	NA,NA	NA	NA
chr3:78842306	101560	DEL	100	0.8394	0.5892	262	ROBO1(3.4299e-31,0.856)	ROBO1(3.4299e-31,0.856)	ROBO1(3.4299e-31,0.856)	NA	NA	NA	NA	NA	NA	No	ID=3-78842158-78842169-CA,3-78842173-78842186-TA,3-78842187-78842330-TATATGAGCCATATATATATTTATA,3-78842197-78842207-AT,3-78842208-78842217-TA,3-78842222-78842232-AT,3-78842233-78842242-TA,3-78842247-78842257-AT,3-78842258-78842267-TA,3-78842272-78842282-AT,3-78842283-78842292-TA,3-78842297-78842307-AT,3-78842308-78842317-TA,3-78842333-78842342-TA,3-78842358-78842367-TA,3-78842383-78842392-TA,3-78842408-78842417-TA,3-78842433-78842442-TA,3-78842458-78842467-TA,3-78842483-78842492-TA,3-78842508-78842517-TA,3-78842533-78842542-TA,3-78842306-78842557-TTTATATATATGAGCCATATATATT,3-78842556-78842565-TA,3-78842593-78842603-AT;MOTIFS=TTTATATATATGAGCCATATATATT,TA,AT,CA,TATATGAGCCATATATATATTTATA;STRUC=<VC162207>	HPRC,HGSVC,1KG-ONT	No	0.021	Yes	NA,NA	NA	NA
chr3:78842306	101561	DEL	125	0.8973	0.3749	101	ROBO1(3.4299e-31,0.856)	ROBO1(3.4299e-31,0.856)	ROBO1(3.4299e-31,0.856)	NA	NA	NA	NA	NA	NA	No	ID=3-78842158-78842169-CA,3-78842173-78842186-TA,3-78842187-78842330-TATATGAGCCATATATATATTTATA,3-78842197-78842207-AT,3-78842208-78842217-TA,3-78842222-78842232-AT,3-78842233-78842242-TA,3-78842247-78842257-AT,3-78842258-78842267-TA,3-78842272-78842282-AT,3-78842283-78842292-TA,3-78842297-78842307-AT,3-78842308-78842317-TA,3-78842333-78842342-TA,3-78842358-78842367-TA,3-78842383-78842392-TA,3-78842408-78842417-TA,3-78842433-78842442-TA,3-78842458-78842467-TA,3-78842483-78842492-TA,3-78842508-78842517-TA,3-78842533-78842542-TA,3-78842306-78842557-TTTATATATATGAGCCATATATATT,3-78842556-78842565-TA,3-78842593-78842603-AT;MOTIFS=TTTATATATATGAGCCATATATATT,TA,AT,CA,TATATGAGCCATATATATATTTATA;STRUC=<VC162207>	HPRC,HGSVC,1KG-ONT	No	0.023	Yes	NA,NA	NA	NA
chr3:78842306	101562	DEL	150	0.8352	0.5903	263	ROBO1(3.4299e-31,0.856)	ROBO1(3.4299e-31,0.856)	ROBO1(3.4299e-31,0.856)	NA	NA	NA	NA	NA	NA	No	ID=3-78842158-78842169-CA,3-78842173-78842186-TA,3-78842187-78842330-TATATGAGCCATATATATATTTATA,3-78842197-78842207-AT,3-78842208-78842217-TA,3-78842222-78842232-AT,3-78842233-78842242-TA,3-78842247-78842257-AT,3-78842258-78842267-TA,3-78842272-78842282-AT,3-78842283-78842292-TA,3-78842297-78842307-AT,3-78842308-78842317-TA,3-78842333-78842342-TA,3-78842358-78842367-TA,3-78842383-78842392-TA,3-78842408-78842417-TA,3-78842433-78842442-TA,3-78842458-78842467-TA,3-78842483-78842492-TA,3-78842508-78842517-TA,3-78842533-78842542-TA,3-78842306-78842557-TTTATATATATGAGCCATATATATT,3-78842556-78842565-TA,3-78842593-78842603-AT;MOTIFS=TTTATATATATGAGCCATATATATT,TA,AT,CA,TATATGAGCCATATATATATTTATA;STRUC=<VC162207>	HPRC,HGSVC	No	0.036	Yes	NA,NA	NA	NA
chr3:78842356	101563	DEL	198	0.885	0.6522	2	ROBO1(3.4299e-31,0.856)	ROBO1(3.4299e-31,0.856)	ROBO1(3.4299e-31,0.856)	NA	NA	NA	NA	NA	NA	No	ID=3-78842158-78842169-CA,3-78842173-78842186-TA,3-78842187-78842330-TATATGAGCCATATATATATTTATA,3-78842197-78842207-AT,3-78842208-78842217-TA,3-78842222-78842232-AT,3-78842233-78842242-TA,3-78842247-78842257-AT,3-78842258-78842267-TA,3-78842272-78842282-AT,3-78842283-78842292-TA,3-78842297-78842307-AT,3-78842308-78842317-TA,3-78842333-78842342-TA,3-78842358-78842367-TA,3-78842383-78842392-TA,3-78842408-78842417-TA,3-78842433-78842442-TA,3-78842458-78842467-TA,3-78842483-78842492-TA,3-78842508-78842517-TA,3-78842533-78842542-TA,3-78842306-78842557-TTTATATATATGAGCCATATATATT,3-78842556-78842565-TA,3-78842593-78842603-AT;MOTIFS=TTTATATATATGAGCCATATATATT,TA,AT,CA,TATATGAGCCATATATATATTTATA;STRUC=<VC162207>	HPRC,HGSVC	No	2.104	No	NA,NA	NA	NA
chr3:78842381	101564	DEL	173	0.9324	0.4403	230	ROBO1(3.4299e-31,0.856)	ROBO1(3.4299e-31,0.856)	ROBO1(3.4299e-31,0.856)	NA	NA	NA	NA	NA	NA	No	ID=3-78842158-78842169-CA,3-78842173-78842186-TA,3-78842187-78842330-TATATGAGCCATATATATATTTATA,3-78842197-78842207-AT,3-78842208-78842217-TA,3-78842222-78842232-AT,3-78842233-78842242-TA,3-78842247-78842257-AT,3-78842258-78842267-TA,3-78842272-78842282-AT,3-78842283-78842292-TA,3-78842297-78842307-AT,3-78842308-78842317-TA,3-78842333-78842342-TA,3-78842358-78842367-TA,3-78842383-78842392-TA,3-78842408-78842417-TA,3-78842433-78842442-TA,3-78842458-78842467-TA,3-78842483-78842492-TA,3-78842508-78842517-TA,3-78842533-78842542-TA,3-78842306-78842557-TTTATATATATGAGCCATATATATT,3-78842556-78842565-TA,3-78842593-78842603-AT;MOTIFS=TTTATATATATGAGCCATATATATT,TA,AT,CA,TATATGAGCCATATATATATTTATA;STRUC=<VC162207>	HPRC,HGSVC	No	2.215	Yes	NA,NA	NA	NA
chr3:78842435	101565	DEL	73	0.8622	0.4993	23	ROBO1(3.4299e-31,0.856)	ROBO1(3.4299e-31,0.856)	ROBO1(3.4299e-31,0.856)	NA	NA	NA	NA	NA	NA	No	ID=3-78842158-78842169-CA,3-78842173-78842186-TA,3-78842187-78842330-TATATGAGCCATATATATATTTATA,3-78842197-78842207-AT,3-78842208-78842217-TA,3-78842222-78842232-AT,3-78842233-78842242-TA,3-78842247-78842257-AT,3-78842258-78842267-TA,3-78842272-78842282-AT,3-78842283-78842292-TA,3-78842297-78842307-AT,3-78842308-78842317-TA,3-78842333-78842342-TA,3-78842358-78842367-TA,3-78842383-78842392-TA,3-78842408-78842417-TA,3-78842433-78842442-TA,3-78842458-78842467-TA,3-78842483-78842492-TA,3-78842508-78842517-TA,3-78842533-78842542-TA,3-78842306-78842557-TTTATATATATGAGCCATATATATT,3-78842556-78842565-TA,3-78842593-78842603-AT;MOTIFS=TTTATATATATGAGCCATATATATT,TA,AT,CA,TATATGAGCCATATATATATTTATA;STRUC=<VC162207>	HPRC,HGSVC,1KG-ONT	No	0.049	Yes	NA,NA	NA	NA
chr3:78845193	101567	DEL	75	0.8419	0.5796	46	ROBO1(3.4299e-31,0.856)	ROBO1(3.4299e-31,0.856)	ROBO1(3.4299e-31,0.856)	NA	NA	NA	NA	NA	NA	No	NA	HGSVC,1KG-ONT	No	4.411	Yes	NA,NA	NA	NA
chr3:78876039	101568	INS	341	0.808	0.6606	2	ROBO1(3.4299e-31,0.856)	ROBO1(3.4299e-31,0.856)	ROBO1(3.4299e-31,0.856)	NA	NA	NA	NA	NA	enhancer	No	NA	NA	Yes	9.119	Yes	NA,NA	NA	NA
chr3:78878865	101569	INS	1483	0.8119	0.6677	1	ROBO1(3.4299e-31,0.856)	ROBO1(3.4299e-31,0.856)	ROBO1(3.4299e-31,0.856)	NA	NA	NA	NA	NA	NA	No	NA	NA	No	3.322	No	NA,NA	NA	NA
chr3:78957293	101570	INS	1305	0.8225	0.6622	23	ROBO1(3.4299e-31,0.856)	ROBO1(3.4299e-31,0.856)	ROBO1(3.4299e-31,0.856)	NA	NA	NA	NA	NA	NA	No	NA	HPRC	Yes	2.538	Yes	NA,NA	NA	NA
chr3:78973454	101571	INS	54	0.8981	0.3529	23	ROBO1(3.4299e-31,0.856)	ROBO1(3.4299e-31,0.856)	ROBO1(3.4299e-31,0.856)	NA	NA	NA	NA	NA	NA	No	NA	HPRC	Yes	1.616	Yes	NA,NA	NA	NA
chr3:79014401	101572	INS	323	0.8354	0.6092	1	ROBO1(3.4299e-31,0.856)	ROBO1(3.4299e-31,0.856)	ROBO1(3.4299e-31,0.856)	NA	NA	NA	NA	NA	NA	No	NA	NA	No	0.019	No	NA,NA	NA	NA
chr3:79059625	101573	DEL	90	0.8773	0.4657	1	ROBO1(3.4299e-31,0.856)	ROBO1(3.4299e-31,0.856)	ROBO1(3.4299e-31,0.856)	NA	NA	NA	NA	NA	NA	No	NA	NA	Yes	2.856	No	NA,NA	NA	NA
chr3:79061873	101574	INS	81	0.907	0.3443	26	ROBO1(3.4299e-31,0.856)	ROBO1(3.4299e-31,0.856)	ROBO1(3.4299e-31,0.856)	NA	NA	NA	NA	NA	NA	No	NA	HGSVC,1KG-ONT	Yes	5.484	Yes	NA,NA	NA	NA
chr3:79070096	101575	INS	349	0.8978	0.3669	4	ROBO1(3.4299e-31,0.856)	ROBO1(3.4299e-31,0.856)	ROBO1(3.4299e-31,0.856)	NA	NA	NA	NA	NA	NA	No	NA	HPRC,1KG-ONT	Yes	5.372	Yes	NA,NA	NA	NA
chr3:79092333	101576	DEL	5573	0.8354	0.6054	1	ROBO1(3.4299e-31,0.856)	ROBO1(3.4299e-31,0.856)	ROBO1(3.4299e-31,0.856)	NA	NA	NA	NA	NA	NA	No	ID=3-79094854-79094874-CCTC;MOTIFS=CCTC;STRUC=<TR2421319>,ID=3-79094912-79094925-CCCT;MOTIFS=CCCT;STRUC=<TR2421320>,ID=3-79094960-79094973-CTTC;MOTIFS=CTTC;STRUC=<TR2421321>,ID=3-79095729-79095738-TC;MOTIFS=TC;STRUC=<TR2421322>,ID=3-79096611-79096624-TG;MOTIFS=TG;STRUC=<TR2421323>,ID=3-79096668-79096677-TA;MOTIFS=TA;STRUC=<TR2421324>,ID=3-79096736-79096749-TG;MOTIFS=TG;STRUC=<TR2421325>,ID=3-79096748-79096771-TATGTA;MOTIFS=TATGTA;STRUC=(TATGTA)n,ID=3-79097855-79097864-T;MOTIFS=T;STRUC=<TR2421326>	NA	Yes	4.846	No	NA,NA	NA	NA
chr3:79098566	101577	INS	101	0.8188	0.6585	1	ROBO1(3.4299e-31,0.856)	ROBO1(3.4299e-31,0.856)	ROBO1(3.4299e-31,0.856)	NA	NA	NA	NA	NA	NA	No	NA	NA	No	21.6	No	NA,NA	NA	NA
chr3:79118417	101578	INS	322	0.8979	0.3803	11	ROBO1(3.4299e-31,0.856)	ROBO1(3.4299e-31,0.856)	ROBO1(3.4299e-31,0.856)	NA	NA	NA	NA	NA	NA	No	NA	HPRC,HGSVC	Yes	0.692	Yes	NA,NA	NA	NA
chr3:79167148	101580	INS	6050	0.98	0.061	182	ROBO1(3.4299e-31,0.856)	ROBO1(3.4299e-31,0.856)	ROBO1(3.4299e-31,0.856)	NA	NA	NA	NA	NA	NA	No	NA	HPRC,HGSVC,1KG-ONT	No	1.616	Yes	NA,NA	NA	NA
chr3:79199233	101581	INS	483	0.8629	0.5366	2	ROBO1(3.4299e-31,0.856)	ROBO1(3.4299e-31,0.856)	ROBO1(3.4299e-31,0.856)	NA	NA	NA	NA	NA	NA	No	NA	1KG-ONT	Yes	1.616	Yes	NA,NA	NA	NA
chr3:79245238	101582	INS	337	0.8548	0.5649	1	ROBO1(3.4299e-31,0.856)	ROBO1(3.4299e-31,0.856)	ROBO1(3.4299e-31,0.856)	NA	NA	NA	NA	NA	NA	No	NA	NA	Yes	15.17	No	NA,NA	NA	NA
chr3:79245471	101583	INS	342	0.844	0.6001	1	ROBO1(3.4299e-31,0.856)	ROBO1(3.4299e-31,0.856)	ROBO1(3.4299e-31,0.856)	NA	NA	NA	NA	NA	NA	No	NA	NA	Yes	7.44	No	NA,NA	NA	NA
chr3:79294632	101584	INS	334	0.8194	0.6426	2	ROBO1(3.4299e-31,0.856)	ROBO1(3.4299e-31,0.856)	ROBO1(3.4299e-31,0.856)	NA	NA	NA	NA	NA	NA	No	NA	NA	Yes	1.616	No	NA,NA	NA	NA
chr3:79334334	101585	INS	82	0.8115	0.6608	1	ROBO1(3.4299e-31,0.856)	ROBO1(3.4299e-31,0.856)	ROBO1(3.4299e-31,0.856)	NA	NA	NA	NA	NA	NA	No	ID=3-79334300-79334312-A,3-79334334-79334343-TA,3-79334352-79334363-TA;MOTIFS=TA,A;STRUC=<VC162235>	NA	No	1.616	No	NA,NA	NA	NA
chr3:79434550	101586	INS	325	0.96	0.1676	80	ROBO1(3.4299e-31,0.856)	ROBO1(3.4299e-31,0.856)	ROBO1(3.4299e-31,0.856)	NA	NA	NA	NA	NA	NA	No	NA	HPRC,HGSVC,1KG-ONT	Yes	1.616	Yes	NA,NA	NA	NA
chr3:79459091	101587	DEL	445	0.9029	0.3641	1	ROBO1(3.4299e-31,0.856)	ROBO1(3.4299e-31,0.856)	ROBO1(3.4299e-31,0.856)	NA	NA	NA	NA	NA	NA	No	NA	NA	Yes	2.343	No	NA,NA	NA	NA
chr3:79459486	101588	INS	334	0.8724	0.4589	1	ROBO1(3.4299e-31,0.856)	ROBO1(3.4299e-31,0.856)	ROBO1(3.4299e-31,0.856)	NA	NA	NA	NA	NA	NA	No	NA	1KG-ONT	Yes	1.616	No	NA,NA	NA	NA
chr3:79487183	101589	INS	58	0.9536	0.1922	29	ROBO1(3.4299e-31,0.856)	ROBO1(3.4299e-31,0.856)	ROBO1(3.4299e-31,0.856)	NA	NA	NA	NA	NA	NA	No	NA	HPRC	No	1.616	Yes	NA,NA	NA	NA
chr3:79496387	101591	INS	52	0.8257	0.6243	22	ROBO1(3.4299e-31,0.856)	ROBO1(3.4299e-31,0.856)	ROBO1(3.4299e-31,0.856)	NA	NA	NA	NA	NA	NA	No	NA	NA	No	0.692	Yes	NA,NA	NA	NA
chr3:79527829	101592	INS	773	0.972	0.1436	1048	ROBO1(3.4299e-31,0.856)	ROBO1(3.4299e-31,0.856)	ROBO1(3.4299e-31,0.856)	NA	NA	NA	NA	NA	NA	No	ID=3-79527716-79527734-CAAAG,3-79527953-79527962-GT;MOTIFS=CAAAG,GT;STRUC=<VC162244>	HPRC,HGSVC,1KG-ONT	No	3.322	Yes	NA,NA	NA	NA
chr3:79550182	101593	INS	60	0.852	0.5726	6	ROBO1(3.4299e-31,0.856)	ROBO1(3.4299e-31,0.856)	ROBO1(3.4299e-31,0.856)	NA	NA	NA	NA	NA	NA	No	ID=3-79550152-79550167-AAGA,3-79550168-79550195-AAGA,3-79550195-79550246-GAAAA;MOTIFS=GAAAA,AAGA;STRUC=<VC162249>	HPRC,HGSVC,1KG-ONT	No	1.616	Yes	NA,NA	NA	NA
chr3:79550187	101594	INS	92	0.8245	0.6443	1	ROBO1(3.4299e-31,0.856)	ROBO1(3.4299e-31,0.856)	ROBO1(3.4299e-31,0.856)	NA	NA	NA	NA	NA	NA	No	ID=3-79550152-79550167-AAGA,3-79550168-79550195-AAGA,3-79550195-79550246-GAAAA;MOTIFS=GAAAA,AAGA;STRUC=<VC162249>	HPRC,HGSVC	No	1.616	No	NA,NA	NA	NA
chr3:79550190	101595	INS	68	0.8553	0.5349	6	ROBO1(3.4299e-31,0.856)	ROBO1(3.4299e-31,0.856)	ROBO1(3.4299e-31,0.856)	NA	NA	NA	NA	NA	NA	No	ID=3-79550152-79550167-AAGA,3-79550168-79550195-AAGA,3-79550195-79550246-GAAAA;MOTIFS=GAAAA,AAGA;STRUC=<VC162249>	HPRC,HGSVC,1KG-ONT	No	1.616	Yes	NA,NA	NA	NA
chr3:79550190	101596	INS	77	0.8215	0.6285	8	ROBO1(3.4299e-31,0.856)	ROBO1(3.4299e-31,0.856)	ROBO1(3.4299e-31,0.856)	NA	NA	NA	NA	NA	NA	No	ID=3-79550152-79550167-AAGA,3-79550168-79550195-AAGA,3-79550195-79550246-GAAAA;MOTIFS=GAAAA,AAGA;STRUC=<VC162249>	HPRC,HGSVC,1KG-ONT	No	1.616	Yes	NA,NA	NA	NA
chr3:79550195	101602	INS	64	0.8647	0.6154	19	ROBO1(3.4299e-31,0.856)	ROBO1(3.4299e-31,0.856)	ROBO1(3.4299e-31,0.856)	NA	NA	NA	NA	NA	NA	No	ID=3-79550152-79550167-AAGA,3-79550168-79550195-AAGA,3-79550195-79550246-GAAAA;MOTIFS=GAAAA,AAGA;STRUC=<VC162249>	HPRC,HGSVC,1KG-ONT	No	1.616	Yes	NA,NA	NA	NA
chr3:79550195	101601	INS	59	0.9258	0.2762	7	ROBO1(3.4299e-31,0.856)	ROBO1(3.4299e-31,0.856)	ROBO1(3.4299e-31,0.856)	NA	NA	NA	NA	NA	NA	No	ID=3-79550152-79550167-AAGA,3-79550168-79550195-AAGA,3-79550195-79550246-GAAAA;MOTIFS=GAAAA,AAGA;STRUC=<VC162249>	HPRC,HGSVC,1KG-ONT	No	1.616	No	NA,NA	NA	NA
chr3:79550195	101598	INS	83	0.9506	0.2374	12	ROBO1(3.4299e-31,0.856)	ROBO1(3.4299e-31,0.856)	ROBO1(3.4299e-31,0.856)	NA	NA	NA	NA	NA	NA	No	ID=3-79550152-79550167-AAGA,3-79550168-79550195-AAGA,3-79550195-79550246-GAAAA;MOTIFS=GAAAA,AAGA;STRUC=<VC162249>	HPRC,HGSVC,1KG-ONT	No	1.616	Yes	NA,NA	NA	NA
chr3:79550195	101600	INS	67	0.8733	0.4657	9	ROBO1(3.4299e-31,0.856)	ROBO1(3.4299e-31,0.856)	ROBO1(3.4299e-31,0.856)	NA	NA	NA	NA	NA	NA	No	ID=3-79550152-79550167-AAGA,3-79550168-79550195-AAGA,3-79550195-79550246-GAAAA;MOTIFS=GAAAA,AAGA;STRUC=<VC162249>	HPRC,HGSVC,1KG-ONT	No	1.616	Yes	NA,NA	NA	NA
chr3:79550195	101599	INS	71	0.9239	0.3159	16	ROBO1(3.4299e-31,0.856)	ROBO1(3.4299e-31,0.856)	ROBO1(3.4299e-31,0.856)	NA	NA	NA	NA	NA	NA	No	ID=3-79550152-79550167-AAGA,3-79550168-79550195-AAGA,3-79550195-79550246-GAAAA;MOTIFS=GAAAA,AAGA;STRUC=<VC162249>	HPRC,HGSVC,1KG-ONT	No	1.616	Yes	NA,NA	NA	NA
chr3:79550195	101613	INS	83	0.8147	0.6886	6	ROBO1(3.4299e-31,0.856)	ROBO1(3.4299e-31,0.856)	ROBO1(3.4299e-31,0.856)	NA	NA	NA	NA	NA	NA	No	ID=3-79550152-79550167-AAGA,3-79550168-79550195-AAGA,3-79550195-79550246-GAAAA;MOTIFS=GAAAA,AAGA;STRUC=<VC162249>	HPRC,HGSVC,1KG-ONT	No	1.616	No	NA,NA	NA	NA
chr3:79550195	101603	INS	55	0.8908	0.3914	36	ROBO1(3.4299e-31,0.856)	ROBO1(3.4299e-31,0.856)	ROBO1(3.4299e-31,0.856)	NA	NA	NA	NA	NA	NA	No	ID=3-79550152-79550167-AAGA,3-79550168-79550195-AAGA,3-79550195-79550246-GAAAA;MOTIFS=GAAAA,AAGA;STRUC=<VC162249>	HPRC,HGSVC,1KG-ONT	No	1.616	Yes	NA,NA	NA	NA
chr3:79550195	101604	INS	86	0.9384	0.2437	5	ROBO1(3.4299e-31,0.856)	ROBO1(3.4299e-31,0.856)	ROBO1(3.4299e-31,0.856)	NA	NA	NA	NA	NA	NA	No	ID=3-79550152-79550167-AAGA,3-79550168-79550195-AAGA,3-79550195-79550246-GAAAA;MOTIFS=GAAAA,AAGA;STRUC=<VC162249>	HPRC,HGSVC,1KG-ONT	No	1.616	No	NA,NA	NA	NA
chr3:79550195	101606	INS	96	0.853	0.5356	5	ROBO1(3.4299e-31,0.856)	ROBO1(3.4299e-31,0.856)	ROBO1(3.4299e-31,0.856)	NA	NA	NA	NA	NA	NA	No	ID=3-79550152-79550167-AAGA,3-79550168-79550195-AAGA,3-79550195-79550246-GAAAA;MOTIFS=GAAAA,AAGA;STRUC=<VC162249>	HPRC,HGSVC	No	1.616	Yes	NA,NA	NA	NA
chr3:79550195	101607	INS	51	0.8211	0.6529	101	ROBO1(3.4299e-31,0.856)	ROBO1(3.4299e-31,0.856)	ROBO1(3.4299e-31,0.856)	NA	NA	NA	NA	NA	NA	No	ID=3-79550152-79550167-AAGA,3-79550168-79550195-AAGA,3-79550195-79550246-GAAAA;MOTIFS=GAAAA,AAGA;STRUC=<VC162249>	HPRC,HGSVC,1KG-ONT	No	1.616	Yes	NA,NA	NA	NA
chr3:79550195	101605	INS	91	0.8769	0.4803	2	ROBO1(3.4299e-31,0.856)	ROBO1(3.4299e-31,0.856)	ROBO1(3.4299e-31,0.856)	NA	NA	NA	NA	NA	NA	No	ID=3-79550152-79550167-AAGA,3-79550168-79550195-AAGA,3-79550195-79550246-GAAAA;MOTIFS=GAAAA,AAGA;STRUC=<VC162249>	HPRC,HGSVC	No	1.616	No	NA,NA	NA	NA
chr3:79550195	101608	INS	78	0.8072	0.6679	14	ROBO1(3.4299e-31,0.856)	ROBO1(3.4299e-31,0.856)	ROBO1(3.4299e-31,0.856)	NA	NA	NA	NA	NA	NA	No	ID=3-79550152-79550167-AAGA,3-79550168-79550195-AAGA,3-79550195-79550246-GAAAA;MOTIFS=GAAAA,AAGA;STRUC=<VC162249>	HPRC,HGSVC,1KG-ONT	No	1.616	Yes	NA,NA	NA	NA
chr3:79550195	101597	INS	100	0.8445	0.5949	5	ROBO1(3.4299e-31,0.856)	ROBO1(3.4299e-31,0.856)	ROBO1(3.4299e-31,0.856)	NA	NA	NA	NA	NA	NA	No	ID=3-79550152-79550167-AAGA,3-79550168-79550195-AAGA,3-79550195-79550246-GAAAA;MOTIFS=GAAAA,AAGA;STRUC=<VC162249>	HPRC,HGSVC	No	1.616	Yes	NA,NA	NA	NA
chr3:79550195	101609	INS	109	0.8393	0.6486	1	ROBO1(3.4299e-31,0.856)	ROBO1(3.4299e-31,0.856)	ROBO1(3.4299e-31,0.856)	NA	NA	NA	NA	NA	NA	No	ID=3-79550152-79550167-AAGA,3-79550168-79550195-AAGA,3-79550195-79550246-GAAAA;MOTIFS=GAAAA,AAGA;STRUC=<VC162249>	HPRC,HGSVC	No	1.616	No	NA,NA	NA	NA
chr3:79550195	101610	INS	60	0.8611	0.5025	10	ROBO1(3.4299e-31,0.856)	ROBO1(3.4299e-31,0.856)	ROBO1(3.4299e-31,0.856)	NA	NA	NA	NA	NA	NA	No	ID=3-79550152-79550167-AAGA,3-79550168-79550195-AAGA,3-79550195-79550246-GAAAA;MOTIFS=GAAAA,AAGA;STRUC=<VC162249>	HPRC,HGSVC,1KG-ONT	No	1.616	No	NA,NA	NA	NA
chr3:79550195	101611	INS	78	0.8158	0.6509	5	ROBO1(3.4299e-31,0.856)	ROBO1(3.4299e-31,0.856)	ROBO1(3.4299e-31,0.856)	NA	NA	NA	NA	NA	NA	No	ID=3-79550152-79550167-AAGA,3-79550168-79550195-AAGA,3-79550195-79550246-GAAAA;MOTIFS=GAAAA,AAGA;STRUC=<VC162249>	HPRC,HGSVC,1KG-ONT	No	1.616	Yes	NA,NA	NA	NA
chr3:79550195	101612	INS	97	0.8454	0.6408	4	ROBO1(3.4299e-31,0.856)	ROBO1(3.4299e-31,0.856)	ROBO1(3.4299e-31,0.856)	NA	NA	NA	NA	NA	NA	No	ID=3-79550152-79550167-AAGA,3-79550168-79550195-AAGA,3-79550195-79550246-GAAAA;MOTIFS=GAAAA,AAGA;STRUC=<VC162249>	HPRC,HGSVC	No	1.616	No	NA,NA	NA	NA
chr3:79557762	101614	INS	74	0.931	0.2663	239	ROBO1(3.4299e-31,0.856)	ROBO1(3.4299e-31,0.856)	ROBO1(3.4299e-31,0.856)	NA	NA	NA	NA	NA	NA	No	ID=3-79557730-79557734-A,3-79557743-79557765-AT;MOTIFS=AT,A;STRUC=<VC162251>	HPRC,HGSVC,1KG-ONT	Yes	1.616	Yes	NA,NA	NA	NA
chr3:79557762	101615	INS	70	0.8991	0.3615	62	ROBO1(3.4299e-31,0.856)	ROBO1(3.4299e-31,0.856)	ROBO1(3.4299e-31,0.856)	NA	NA	NA	NA	NA	NA	No	ID=3-79557730-79557734-A,3-79557743-79557765-AT;MOTIFS=AT,A;STRUC=<VC162251>	HPRC,HGSVC,1KG-ONT	Yes	1.616	Yes	NA,NA	NA	NA
chr3:79557762	101616	INS	68	0.8729	0.4844	138	ROBO1(3.4299e-31,0.856)	ROBO1(3.4299e-31,0.856)	ROBO1(3.4299e-31,0.856)	NA	NA	NA	NA	NA	NA	No	ID=3-79557730-79557734-A,3-79557743-79557765-AT;MOTIFS=AT,A;STRUC=<VC162251>	HPRC,HGSVC,1KG-ONT	Yes	1.616	Yes	NA,NA	NA	NA
chr3:79560070	101617	INS	338	0.825	0.6281	1	ROBO1(3.4299e-31,0.856)	ROBO1(3.4299e-31,0.856)	ROBO1(3.4299e-31,0.856)	NA	NA	NA	NA	NA	NA	No	NA	NA	Yes	1.616	No	NA,NA	NA	NA
chr3:79575164	101618	INS	63	0.8409	0.6011	4	ROBO1(3.4299e-31,0.856)	ROBO1(3.4299e-31,0.856)	ROBO1(3.4299e-31,0.856)	NA	NA	NA	NA	NA	NA	No	ID=3-79575099-79575112-AT,3-79575116-79575127-AT,3-79575128-79575137-AT,3-79575149-79575160-AT,3-79575164-79575173-AT,3-79575174-79575183-AT,3-79575185-79575194-AT,3-79575195-79575206-AT,3-79575210-79575223-AT,3-79575212-79575224-ATATAA,3-79575227-79575236-AT,3-79575237-79575246-AT,3-79575250-79575259-AT,3-79575214-79575260-ATATATATAACAAATATATATAA,3-79575260-79575269-AT,3-79575273-79575284-AT,3-79575285-79575294-AT;MOTIFS=ATATAA,ATATATATAACAAATATATATAA,AT;STRUC=<VC162254>	HGSVC,1KG-ONT	No	0.118	Yes	NA,NA	NA	NA
chr3:79575227	101619	INS	71	0.8643	0.5005	2	ROBO1(3.4299e-31,0.856)	ROBO1(3.4299e-31,0.856)	ROBO1(3.4299e-31,0.856)	NA	NA	NA	NA	NA	NA	No	ID=3-79575099-79575112-AT,3-79575116-79575127-AT,3-79575128-79575137-AT,3-79575149-79575160-AT,3-79575164-79575173-AT,3-79575174-79575183-AT,3-79575185-79575194-AT,3-79575195-79575206-AT,3-79575210-79575223-AT,3-79575212-79575224-ATATAA,3-79575227-79575236-AT,3-79575237-79575246-AT,3-79575250-79575259-AT,3-79575214-79575260-ATATATATAACAAATATATATAA,3-79575260-79575269-AT,3-79575273-79575284-AT,3-79575285-79575294-AT;MOTIFS=ATATAA,ATATATATAACAAATATATATAA,AT;STRUC=<VC162254>	HGSVC,1KG-ONT	No	0.745	Yes	NA,NA	NA	NA
chr3:79575248	101620	INS	50	0.9007	0.3735	237	ROBO1(3.4299e-31,0.856)	ROBO1(3.4299e-31,0.856)	ROBO1(3.4299e-31,0.856)	NA	NA	NA	NA	NA	NA	No	ID=3-79575099-79575112-AT,3-79575116-79575127-AT,3-79575128-79575137-AT,3-79575149-79575160-AT,3-79575164-79575173-AT,3-79575174-79575183-AT,3-79575185-79575194-AT,3-79575195-79575206-AT,3-79575210-79575223-AT,3-79575212-79575224-ATATAA,3-79575227-79575236-AT,3-79575237-79575246-AT,3-79575250-79575259-AT,3-79575214-79575260-ATATATATAACAAATATATATAA,3-79575260-79575269-AT,3-79575273-79575284-AT,3-79575285-79575294-AT;MOTIFS=ATATAA,ATATATATAACAAATATATATAA,AT;STRUC=<VC162254>	HGSVC,1KG-ONT	No	0.745	Yes	NA,NA	NA	NA
chr3:79575311	101621	INS	51	0.8494	0.5464	10	ROBO1(3.4299e-31,0.856)	ROBO1(3.4299e-31,0.856)	ROBO1(3.4299e-31,0.856)	NA	NA	NA	NA	NA	NA	No	ID=3-79575308-79575319-AT;MOTIFS=AT;STRUC=<TR2422060>	HGSVC,1KG-ONT	No	0.745	Yes	NA,NA	NA	NA
chr3:79585103	101622	INS	331	0.9552	0.1892	117	ROBO1(3.4299e-31,0.856)	ROBO1(3.4299e-31,0.856)	ROBO1(3.4299e-31,0.856)	NA	NA	NA	NA	NA	NA	No	NA	HPRC,HGSVC,1KG-ONT	Yes	5.204	Yes	NA,NA	NA	NA
chr3:79612872	101623	INS	224	0.9217	0.2732	1072	ROBO1(3.4299e-31,0.856)	ROBO1(3.4299e-31,0.856)	ROBO1(3.4299e-31,0.856)	NA	NA	NA	NA	NA	NA	No	ID=3-79612780-79612789-TGA;MOTIFS=TGA;STRUC=(TGA)n	HPRC,HGSVC,1KG-ONT	No	2.538	No	NA,NA	NA	NA
chr3:79619058	101624	INS	54	0.8573	0.5645	31	ROBO1(3.4299e-31,0.856)	ROBO1(3.4299e-31,0.856)	ROBO1(3.4299e-31,0.856)	NA	NA	NA	NA	NA	NA	No	NA	HPRC,HGSVC,1KG-ONT	Yes	0.313	No	NA,NA	NA	NA
chr3:79619101	101625	INS	53	0.9832	0.0824	472	ROBO1(3.4299e-31,0.856)	ROBO1(3.4299e-31,0.856)	ROBO1(3.4299e-31,0.856)	NA	NA	NA	NA	NA	NA	No	NA	HPRC,HGSVC,1KG-ONT	Yes	0.313	Yes	NA,NA	NA	NA
chr3:79619101	101627	INS	53	0.9586	0.1729	606	ROBO1(3.4299e-31,0.856)	ROBO1(3.4299e-31,0.856)	ROBO1(3.4299e-31,0.856)	NA	NA	NA	NA	NA	NA	No	NA	HPRC,HGSVC,1KG-ONT	Yes	0.313	Yes	NA,NA	NA	NA
chr3:79619101	101626	INS	56	0.9178	0.3108	55	ROBO1(3.4299e-31,0.856)	ROBO1(3.4299e-31,0.856)	ROBO1(3.4299e-31,0.856)	NA	NA	NA	NA	NA	NA	No	NA	HPRC,HGSVC,1KG-ONT	Yes	0.313	Yes	NA,NA	NA	NA
chr3:79633248	101628	DEL	87	0.8774	0.4664	2	ROBO1(3.4299e-31,0.856)	ROBO1(3.4299e-31,0.856)	ROBO1(3.4299e-31,0.856)	NA	NA	NA	NA	NA	NA	No	NA	NA	Yes	2.375	No	NA,NA	NA	NA
chr3:79658059	101629	INS	324	0.9711	0.2506	1	ROBO1(3.4299e-31,0.856)	ROBO1(3.4299e-31,0.856)	ROBO1(3.4299e-31,0.856)	NA	NA	NA	NA	NA	NA	No	NA	HPRC	No	18.39	No	NA,NA	NA	NA
chr3:79697292	101630	INS	235	0.9051	0.4016	3	ROBO1(3.4299e-31,0.856)	ROBO1(3.4299e-31,0.856)	ROBO1(3.4299e-31,0.856)	NA	NA	NA	NA	NA	NA	No	NA	NA	Yes	1.616	No	NA,NA	NA	NA
chr3:79709674	101631	INS	618	0.857	0.5248	27	ROBO1(3.4299e-31,0.856)	ROBO1(3.4299e-31,0.856)	ROBO1(3.4299e-31,0.856)	NA	NA	NA	NA	NA	NA	No	NA	HPRC,HGSVC	Yes	3.322	Yes	NA,NA	NA	NA
chr3:79729390	101632	INS	346	0.8924	0.4481	1	ROBO1(3.4299e-31,0.856)	ROBO1(3.4299e-31,0.856)	ROBO1(3.4299e-31,0.856)	NA	NA	NA	NA	NA	NA	No	NA	NA	Yes	10.92	No	NA,NA	NA	NA
chr3:79734731	101633	DEL	59	0.8932	0.4751	3	ROBO1(3.4299e-31,0.856)	ROBO1(3.4299e-31,0.856)	ROBO1(3.4299e-31,0.856)	NA	NA	NA	NA	NA	NA	No	NA	HPRC,HGSVC	Yes	2.926	No	NA,NA	NA	NA
chr3:79757503	101634	INS	52	0.855	0.5563	6	ROBO1(3.4299e-31,0.856)	ROBO1(3.4299e-31,0.856)	ROBO1(3.4299e-31,0.856)	NA	NA	NA	NA	NA	NA	No	ID=3-79757475-79757490-TCTT,3-79757510-79757522-AT;MOTIFS=TCTT,AT;STRUC=<VC162274>,ID=3-79757487-79757509-TC;MOTIFS=TC;STRUC=<TR2422295>	NA	No	1.616	No	NA,NA	NA	NA
chr3:79760749	101635	DEL	69	0.825	0.6355	937	ROBO1(3.4299e-31,0.856)	ROBO1(3.4299e-31,0.856)	ROBO1(3.4299e-31,0.856)	NA	NA	NA	NA	NA	NA	No	ID=3-79760613-79760625-A;MOTIFS=A;STRUC=(A)n	HPRC,HGSVC,1KG-ONT	Yes	2.924	Yes	NA,NA	NA	NA
chr3:79762476	101637	INS	339	0.9806	0.1127	96	ROBO1(3.4299e-31,0.856)	ROBO1(3.4299e-31,0.856)	ROBO1(3.4299e-31,0.856)	NA	NA	NA	NA	NA	NA	No	NA	HPRC,HGSVC,1KG-ONT	Yes	1.616	Yes	NA,NA	NA	NA
chr3:79771083	101638	INS	64	0.85	0.5628	37	NA	NA	NA	NA	NA	NA	NA	NA	NA	No	ID=3-79771079-79771090-AT,3-79771083-79771115-ATATATACACACATATATATGTATATATACAC,3-79771165-79771174-AC,3-79771189-79771198-AC,3-79771437-79771467-ATATACACAT,3-79771629-79771640-AT,3-79771655-79771707-ACACATATGTATACATGCACATATAC,3-79771722-79771770-ACATATACACACATGTATACATGC;MOTIFS=ACACATATGTATACATGCACATATAC,ATATATACACACATATATATGTATATATACAC,AT,AC,ATATACACAT,ACATATACACACATGTATACATGC;STRUC=<VC162276>	HPRC,HGSVC,1KG-ONT	Yes	1.616	Yes	NA,NA	NA	NA
chr3:79771097	101639	INS	60	0.924	0.2906	234	NA	NA	NA	NA	NA	NA	NA	NA	NA	No	ID=3-79771079-79771090-AT,3-79771083-79771115-ATATATACACACATATATATGTATATATACAC,3-79771165-79771174-AC,3-79771189-79771198-AC,3-79771437-79771467-ATATACACAT,3-79771629-79771640-AT,3-79771655-79771707-ACACATATGTATACATGCACATATAC,3-79771722-79771770-ACATATACACACATGTATACATGC;MOTIFS=ACACATATGTATACATGCACATATAC,ATATATACACACATATATATGTATATATACAC,AT,AC,ATATACACAT,ACATATACACACATGTATACATGC;STRUC=<VC162276>	HPRC,HGSVC,1KG-ONT	Yes	1.616	Yes	NA,NA	NA	NA
chr3:79771129	101640	INS	77	0.8472	0.6947	5	NA	NA	NA	NA	NA	NA	NA	NA	NA	No	ID=3-79771079-79771090-AT,3-79771083-79771115-ATATATACACACATATATATGTATATATACAC,3-79771165-79771174-AC,3-79771189-79771198-AC,3-79771437-79771467-ATATACACAT,3-79771629-79771640-AT,3-79771655-79771707-ACACATATGTATACATGCACATATAC,3-79771722-79771770-ACATATACACACATGTATACATGC;MOTIFS=ACACATATGTATACATGCACATATAC,ATATATACACACATATATATGTATATATACAC,AT,AC,ATATACACAT,ACATATACACACATGTATACATGC;STRUC=<VC162276>	HPRC,HGSVC,1KG-ONT	Yes	1.616	Yes	NA,NA	NA	NA
chr3:79771143	101641	INS	58	0.8261	0.6361	809	NA	NA	NA	NA	NA	NA	NA	NA	NA	No	ID=3-79771079-79771090-AT,3-79771083-79771115-ATATATACACACATATATATGTATATATACAC,3-79771165-79771174-AC,3-79771189-79771198-AC,3-79771437-79771467-ATATACACAT,3-79771629-79771640-AT,3-79771655-79771707-ACACATATGTATACATGCACATATAC,3-79771722-79771770-ACATATACACACATGTATACATGC;MOTIFS=ACACATATGTATACATGCACATATAC,ATATATACACACATATATATGTATATATACAC,AT,AC,ATATACACAT,ACATATACACACATGTATACATGC;STRUC=<VC162276>	HPRC,HGSVC,1KG-ONT	Yes	1.616	Yes	NA,NA	NA	NA
chr3:79771158	101642	INS	72	0.8152	0.6612	39	NA	NA	NA	NA	NA	NA	NA	NA	NA	No	ID=3-79771079-79771090-AT,3-79771083-79771115-ATATATACACACATATATATGTATATATACAC,3-79771165-79771174-AC,3-79771189-79771198-AC,3-79771437-79771467-ATATACACAT,3-79771629-79771640-AT,3-79771655-79771707-ACACATATGTATACATGCACATATAC,3-79771722-79771770-ACATATACACACATGTATACATGC;MOTIFS=ACACATATGTATACATGCACATATAC,ATATATACACACATATATATGTATATATACAC,AT,AC,ATATACACAT,ACATATACACACATGTATACATGC;STRUC=<VC162276>	HPRC,HGSVC,1KG-ONT	Yes	1.616	Yes	NA,NA	NA	NA
chr3:79771158	101644	INS	80	0.816	0.6654	29	NA	NA	NA	NA	NA	NA	NA	NA	NA	No	ID=3-79771079-79771090-AT,3-79771083-79771115-ATATATACACACATATATATGTATATATACAC,3-79771165-79771174-AC,3-79771189-79771198-AC,3-79771437-79771467-ATATACACAT,3-79771629-79771640-AT,3-79771655-79771707-ACACATATGTATACATGCACATATAC,3-79771722-79771770-ACATATACACACATGTATACATGC;MOTIFS=ACACATATGTATACATGCACATATAC,ATATATACACACATATATATGTATATATACAC,AT,AC,ATATACACAT,ACATATACACACATGTATACATGC;STRUC=<VC162276>	HPRC,HGSVC,1KG-ONT	Yes	1.616	Yes	NA,NA	NA	NA
chr3:79771158	101643	INS	68	0.9779	0.1712	48	NA	NA	NA	NA	NA	NA	NA	NA	NA	No	ID=3-79771079-79771090-AT,3-79771083-79771115-ATATATACACACATATATATGTATATATACAC,3-79771165-79771174-AC,3-79771189-79771198-AC,3-79771437-79771467-ATATACACAT,3-79771629-79771640-AT,3-79771655-79771707-ACACATATGTATACATGCACATATAC,3-79771722-79771770-ACATATACACACATGTATACATGC;MOTIFS=ACACATATGTATACATGCACATATAC,ATATATACACACATATATATGTATATATACAC,AT,AC,ATATACACAT,ACATATACACACATGTATACATGC;STRUC=<VC162276>	HPRC,HGSVC,1KG-ONT	Yes	1.616	Yes	NA,NA	NA	NA
chr3:79771164	101646	INS	62	0.9768	0.1584	34	NA	NA	NA	NA	NA	NA	NA	NA	NA	No	ID=3-79771079-79771090-AT,3-79771083-79771115-ATATATACACACATATATATGTATATATACAC,3-79771165-79771174-AC,3-79771189-79771198-AC,3-79771437-79771467-ATATACACAT,3-79771629-79771640-AT,3-79771655-79771707-ACACATATGTATACATGCACATATAC,3-79771722-79771770-ACATATACACACATGTATACATGC;MOTIFS=ACACATATGTATACATGCACATATAC,ATATATACACACATATATATGTATATATACAC,AT,AC,ATATACACAT,ACATATACACACATGTATACATGC;STRUC=<VC162276>	HPRC,HGSVC,1KG-ONT	Yes	1.616	Yes	NA,NA	NA	NA
chr3:79771164	101645	INS	50	0.8984	0.4755	22	NA	NA	NA	NA	NA	NA	NA	NA	NA	No	ID=3-79771079-79771090-AT,3-79771083-79771115-ATATATACACACATATATATGTATATATACAC,3-79771165-79771174-AC,3-79771189-79771198-AC,3-79771437-79771467-ATATACACAT,3-79771629-79771640-AT,3-79771655-79771707-ACACATATGTATACATGCACATATAC,3-79771722-79771770-ACATATACACACATGTATACATGC;MOTIFS=ACACATATGTATACATGCACATATAC,ATATATACACACATATATATGTATATATACAC,AT,AC,ATATACACAT,ACATATACACACATGTATACATGC;STRUC=<VC162276>	HPRC,HGSVC,1KG-ONT	Yes	1.616	Yes	NA,NA	NA	NA
chr3:79771285	101647	INS	52	0.8863	0.4085	136	NA	NA	NA	NA	NA	NA	NA	NA	NA	No	ID=3-79771079-79771090-AT,3-79771083-79771115-ATATATACACACATATATATGTATATATACAC,3-79771165-79771174-AC,3-79771189-79771198-AC,3-79771437-79771467-ATATACACAT,3-79771629-79771640-AT,3-79771655-79771707-ACACATATGTATACATGCACATATAC,3-79771722-79771770-ACATATACACACATGTATACATGC;MOTIFS=ACACATATGTATACATGCACATATAC,ATATATACACACATATATATGTATATATACAC,AT,AC,ATATACACAT,ACATATACACACATGTATACATGC;STRUC=<VC162276>	HPRC,HGSVC,1KG-ONT	Yes	1.616	Yes	NA,NA	NA	NA
chr3:79771306	101648	INS	114	0.8516	0.6826	30	NA	NA	NA	NA	NA	NA	NA	NA	NA	No	ID=3-79771079-79771090-AT,3-79771083-79771115-ATATATACACACATATATATGTATATATACAC,3-79771165-79771174-AC,3-79771189-79771198-AC,3-79771437-79771467-ATATACACAT,3-79771629-79771640-AT,3-79771655-79771707-ACACATATGTATACATGCACATATAC,3-79771722-79771770-ACATATACACACATGTATACATGC;MOTIFS=ACACATATGTATACATGCACATATAC,ATATATACACACATATATATGTATATATACAC,AT,AC,ATATACACAT,ACATATACACACATGTATACATGC;STRUC=<VC162276>	HPRC,HGSVC	Yes	1.616	Yes	NA,NA	NA	NA
chr3:79771413	101649	INS	130	0.8122	0.6607	38	NA	NA	NA	NA	NA	NA	NA	NA	NA	No	ID=3-79771079-79771090-AT,3-79771083-79771115-ATATATACACACATATATATGTATATATACAC,3-79771165-79771174-AC,3-79771189-79771198-AC,3-79771437-79771467-ATATACACAT,3-79771629-79771640-AT,3-79771655-79771707-ACACATATGTATACATGCACATATAC,3-79771722-79771770-ACATATACACACATGTATACATGC;MOTIFS=ACACATATGTATACATGCACATATAC,ATATATACACACATATATATGTATATATACAC,AT,AC,ATATACACAT,ACATATACACACATGTATACATGC;STRUC=<VC162276>	HPRC,HGSVC,1KG-ONT	Yes	1.616	No	NA,NA	NA	NA
chr3:79771631	101650	INS	54	0.9672	0.147	54	NA	NA	NA	NA	NA	NA	NA	NA	NA	No	ID=3-79771079-79771090-AT,3-79771083-79771115-ATATATACACACATATATATGTATATATACAC,3-79771165-79771174-AC,3-79771189-79771198-AC,3-79771437-79771467-ATATACACAT,3-79771629-79771640-AT,3-79771655-79771707-ACACATATGTATACATGCACATATAC,3-79771722-79771770-ACATATACACACATGTATACATGC;MOTIFS=ACACATATGTATACATGCACATATAC,ATATATACACACATATATATGTATATATACAC,AT,AC,ATATACACAT,ACATATACACACATGTATACATGC;STRUC=<VC162276>	HPRC,HGSVC,1KG-ONT	Yes	2.538	Yes	NA,NA	NA	NA
chr3:79771631	101651	INS	82	0.8165	0.6835	26	NA	NA	NA	NA	NA	NA	NA	NA	NA	No	ID=3-79771079-79771090-AT,3-79771083-79771115-ATATATACACACATATATATGTATATATACAC,3-79771165-79771174-AC,3-79771189-79771198-AC,3-79771437-79771467-ATATACACAT,3-79771629-79771640-AT,3-79771655-79771707-ACACATATGTATACATGCACATATAC,3-79771722-79771770-ACATATACACACATGTATACATGC;MOTIFS=ACACATATGTATACATGCACATATAC,ATATATACACACATATATATGTATATATACAC,AT,AC,ATATACACAT,ACATATACACACATGTATACATGC;STRUC=<VC162276>	HPRC,HGSVC,1KG-ONT	Yes	2.538	Yes	NA,NA	NA	NA
chr3:79771663	101652	INS	216	0.8627	0.6862	64	NA	NA	NA	NA	NA	NA	NA	NA	NA	No	ID=3-79771079-79771090-AT,3-79771083-79771115-ATATATACACACATATATATGTATATATACAC,3-79771165-79771174-AC,3-79771189-79771198-AC,3-79771437-79771467-ATATACACAT,3-79771629-79771640-AT,3-79771655-79771707-ACACATATGTATACATGCACATATAC,3-79771722-79771770-ACATATACACACATGTATACATGC;MOTIFS=ACACATATGTATACATGCACATATAC,ATATATACACACATATATATGTATATATACAC,AT,AC,ATATACACAT,ACATATACACACATGTATACATGC;STRUC=<VC162276>	HPRC,HGSVC,1KG-ONT	Yes	2.538	Yes	NA,NA	NA	NA
chr3:79771663	101653	INS	132	0.8138	0.6736	4	NA	NA	NA	NA	NA	NA	NA	NA	NA	No	ID=3-79771079-79771090-AT,3-79771083-79771115-ATATATACACACATATATATGTATATATACAC,3-79771165-79771174-AC,3-79771189-79771198-AC,3-79771437-79771467-ATATACACAT,3-79771629-79771640-AT,3-79771655-79771707-ACACATATGTATACATGCACATATAC,3-79771722-79771770-ACATATACACACATGTATACATGC;MOTIFS=ACACATATGTATACATGCACATATAC,ATATATACACACATATATATGTATATATACAC,AT,AC,ATATACACAT,ACATATACACACATGTATACATGC;STRUC=<VC162276>	HPRC,HGSVC,1KG-ONT	Yes	2.538	No	NA,NA	NA	NA
chr3:79809855	101654	DEL	1757	0.8678	0.5763	1	NA	NA	NA	NA	NA	NA	NA	NA	NA	No	ID=3-79810273-79810282-CAG;MOTIFS=CAG;STRUC=<TR2422359>,ID=3-79810523-79810537-TTTA;MOTIFS=TTTA;STRUC=<TR2422360>	NA	Yes	10.09	No	NA,NA	NA	NA
chr3:79814842	101655	INS	202	0.8278	0.6271	1	NA	NA	NA	NA	NA	NA	NA	NA	NA	No	NA	NA	No	0.011	No	NA,NA	NA	NA
chr3:79819209	101656	DEL	352	0.8861	0.4402	1	NA	NA	NA	NA	NA	NA	NA	NA	NA	No	NA	NA	Yes	0.884	No	NA,NA	NA	NA
chr3:79842009	101657	INS	324	0.9304	0.277	1	NA	NA	NA	NA	NA	NA	NA	NA	NA	No	NA	NA	Yes	1.616	No	NA,NA	NA	NA
chr3:79848803	101658	DEL	52	0.8087	0.682	628	NA	NA	NA	NA	NA	NA	NA	NA	NA	No	ID=3-79848803-79848849-CTCTC,3-79848849-79848894-CCTCT,3-79848902-79848919-CTCCC;MOTIFS=CTCCC,CTCTC,CCTCT;STRUC=<VC162281>	NA	No	0.898	Yes	NA,NA	NA	NA
chr3:79848803	101659	DEL	62	0.8608	0.5931	3	NA	NA	NA	NA	NA	NA	NA	NA	NA	No	ID=3-79848803-79848849-CTCTC,3-79848849-79848894-CCTCT,3-79848902-79848919-CTCCC;MOTIFS=CTCCC,CTCTC,CCTCT;STRUC=<VC162281>	NA	No	0.898	Yes	NA,NA	NA	NA
chr3:79902802	101660	INS	308	0.9368	0.248	1	NA	NA	NA	NA	NA	NA	NA	NA	NA	Yes	NA	NA	Yes	1.616	No	NA,NA	NA	NA
chr3:79911658	101661	DEL	420	0.8164	0.6442	5	NA	NA	NA	NA	NA	NA	NA	NA	NA	No	ID=3-79911799-79911808-TAT;MOTIFS=TAT;STRUC=<TR2422499>,ID=3-79911951-79911963-AATG;MOTIFS=AATG;STRUC=<TR2422500>	1KG-ONT	Yes	1.39	Yes	NA,NA	NA	NA
chr3:79917387	101662	INS	76	0.8858	0.4209	1	NA	NA	NA	NA	NA	NA	NA	NA	NA	No	ID=3-79917388-79917403-AGGA,3-79917480-79917495-AGGA,3-79917492-79917510-AGGG;MOTIFS=AGGA,AGGG;STRUC=<VC162292>	NA	No	2.538	Yes	NA,NA	NA	NA
chr3:79929322	101663	INS	150	0.8506	0.5339	5	NA	NA	NA	NA	NA	NA	NA	NA	NA	No	NA	NA	Yes	4.04	Yes	NA,NA	NA	NA
chr3:79982267	101664	INS	142	0.8125	0.6885	5	NA	NA	NA	NA	NA	NA	NA	NA	NA	No	ID=3-79982169-79982183-CCTT,3-79982180-79982201-TCCC,3-79982226-79982241-CCTT,3-79982250-79982262-TCCT,3-79982333-79982365-CCTT,3-79982407-79982431-TTCCC,3-79982438-79982450-CCTT,3-79982450-79982461-TC,3-79982464-79982478-TCTT;MOTIFS=TCTT,TCCC,TC,TCCT,CCTT,TTCCC;STRUC=<VC162295>	HPRC,HGSVC,1KG-ONT	Yes	1.616	No	NA,NA	NA	NA
chr3:79982303	101665	INS	139	0.8227	0.6528	95	NA	NA	NA	NA	NA	NA	NA	NA	NA	No	ID=3-79982169-79982183-CCTT,3-79982180-79982201-TCCC,3-79982226-79982241-CCTT,3-79982250-79982262-TCCT,3-79982333-79982365-CCTT,3-79982407-79982431-TTCCC,3-79982438-79982450-CCTT,3-79982450-79982461-TC,3-79982464-79982478-TCTT;MOTIFS=TCTT,TCCC,TC,TCCT,CCTT,TTCCC;STRUC=<VC162295>,ID=3-79982291-79982336-TCCC;MOTIFS=TCCC;STRUC=<TR2422589>	HPRC,HGSVC,1KG-ONT	Yes	1.616	Yes	NA,NA	NA	NA
chr3:79982303	101666	INS	131	0.9098	0.5222	43	NA	NA	NA	NA	NA	NA	NA	NA	NA	No	ID=3-79982169-79982183-CCTT,3-79982180-79982201-TCCC,3-79982226-79982241-CCTT,3-79982250-79982262-TCCT,3-79982333-79982365-CCTT,3-79982407-79982431-TTCCC,3-79982438-79982450-CCTT,3-79982450-79982461-TC,3-79982464-79982478-TCTT;MOTIFS=TCTT,TCCC,TC,TCCT,CCTT,TTCCC;STRUC=<VC162295>,ID=3-79982291-79982336-TCCC;MOTIFS=TCCC;STRUC=<TR2422589>	HPRC,HGSVC,1KG-ONT	Yes	1.616	Yes	NA,NA	NA	NA
chr3:79982303	101667	INS	123	0.883	0.4368	3	NA	NA	NA	NA	NA	NA	NA	NA	NA	No	ID=3-79982169-79982183-CCTT,3-79982180-79982201-TCCC,3-79982226-79982241-CCTT,3-79982250-79982262-TCCT,3-79982333-79982365-CCTT,3-79982407-79982431-TTCCC,3-79982438-79982450-CCTT,3-79982450-79982461-TC,3-79982464-79982478-TCTT;MOTIFS=TCTT,TCCC,TC,TCCT,CCTT,TTCCC;STRUC=<VC162295>,ID=3-79982291-79982336-TCCC;MOTIFS=TCCC;STRUC=<TR2422589>	HPRC,HGSVC,1KG-ONT	Yes	1.616	Yes	NA,NA	NA	NA
chr3:79982333	101668	INS	145	0.8521	0.6271	17	NA	NA	NA	NA	NA	NA	NA	NA	NA	No	ID=3-79982169-79982183-CCTT,3-79982180-79982201-TCCC,3-79982226-79982241-CCTT,3-79982250-79982262-TCCT,3-79982333-79982365-CCTT,3-79982407-79982431-TTCCC,3-79982438-79982450-CCTT,3-79982450-79982461-TC,3-79982464-79982478-TCTT;MOTIFS=TCTT,TCCC,TC,TCCT,CCTT,TTCCC;STRUC=<VC162295>,ID=3-79982291-79982336-TCCC;MOTIFS=TCCC;STRUC=<TR2422589>	HPRC,HGSVC,1KG-ONT	No	1.616	Yes	NA,NA	NA	NA
chr3:79982333	101670	INS	52	0.8037	0.7	69	NA	NA	NA	NA	NA	NA	NA	NA	NA	No	ID=3-79982169-79982183-CCTT,3-79982180-79982201-TCCC,3-79982226-79982241-CCTT,3-79982250-79982262-TCCT,3-79982333-79982365-CCTT,3-79982407-79982431-TTCCC,3-79982438-79982450-CCTT,3-79982450-79982461-TC,3-79982464-79982478-TCTT;MOTIFS=TCTT,TCCC,TC,TCCT,CCTT,TTCCC;STRUC=<VC162295>,ID=3-79982291-79982336-TCCC;MOTIFS=TCCC;STRUC=<TR2422589>	HPRC,HGSVC	Yes	1.616	Yes	NA,NA	NA	NA
chr3:79982333	101671	INS	56	0.8801	0.4493	9	NA	NA	NA	NA	NA	NA	NA	NA	NA	No	ID=3-79982169-79982183-CCTT,3-79982180-79982201-TCCC,3-79982226-79982241-CCTT,3-79982250-79982262-TCCT,3-79982333-79982365-CCTT,3-79982407-79982431-TTCCC,3-79982438-79982450-CCTT,3-79982450-79982461-TC,3-79982464-79982478-TCTT;MOTIFS=TCTT,TCCC,TC,TCCT,CCTT,TTCCC;STRUC=<VC162295>,ID=3-79982291-79982336-TCCC;MOTIFS=TCCC;STRUC=<TR2422589>	HPRC,HGSVC	Yes	1.616	Yes	NA,NA	NA	NA
chr3:79982333	101672	INS	149	0.8781	0.4279	3	NA	NA	NA	NA	NA	NA	NA	NA	NA	No	ID=3-79982169-79982183-CCTT,3-79982180-79982201-TCCC,3-79982226-79982241-CCTT,3-79982250-79982262-TCCT,3-79982333-79982365-CCTT,3-79982407-79982431-TTCCC,3-79982438-79982450-CCTT,3-79982450-79982461-TC,3-79982464-79982478-TCTT;MOTIFS=TCTT,TCCC,TC,TCCT,CCTT,TTCCC;STRUC=<VC162295>,ID=3-79982291-79982336-TCCC;MOTIFS=TCCC;STRUC=<TR2422589>	HPRC,HGSVC,1KG-ONT	No	1.616	No	NA,NA	NA	NA
chr3:79982333	101673	INS	136	0.8016	0.684	10	NA	NA	NA	NA	NA	NA	NA	NA	NA	No	ID=3-79982169-79982183-CCTT,3-79982180-79982201-TCCC,3-79982226-79982241-CCTT,3-79982250-79982262-TCCT,3-79982333-79982365-CCTT,3-79982407-79982431-TTCCC,3-79982438-79982450-CCTT,3-79982450-79982461-TC,3-79982464-79982478-TCTT;MOTIFS=TCTT,TCCC,TC,TCCT,CCTT,TTCCC;STRUC=<VC162295>,ID=3-79982291-79982336-TCCC;MOTIFS=TCCC;STRUC=<TR2422589>	HPRC,HGSVC,1KG-ONT	No	1.616	Yes	NA,NA	NA	NA
chr3:79988981	101674	DEL	3618	0.8731	0.4485	1	NA	NA	NA	NA	NA	NA	NA	NA	NA	No	ID=3-79988986-79988994-T;MOTIFS=T;STRUC=<TR2422604>,ID=3-79989471-79989481-T;MOTIFS=T;STRUC=<TR2422605>,ID=3-79989636-79989644-T;MOTIFS=T;STRUC=<TR2422606>,ID=3-79991608-79991618-TA;MOTIFS=TA;STRUC=<TR2422607>,ID=3-79991624-79991634-AT;MOTIFS=AT;STRUC=<TR2422608>,ID=3-79991646-79991655-TA;MOTIFS=TA;STRUC=<TR2422609>,ID=3-79991785-79991794-AG;MOTIFS=AG;STRUC=<TR2422610>,ID=3-79991802-79991811-AC;MOTIFS=AC;STRUC=<TR2422611>,ID=3-79991811-79991820-GAG;MOTIFS=GAG;STRUC=<TR2422612>,ID=3-79991825-79991834-ATG;MOTIFS=ATG;STRUC=<TR2422613>,ID=3-79992136-79992148-TTTG;MOTIFS=TTTG;STRUC=<TR2422614>,ID=3-79992305-79992313-T;MOTIFS=T;STRUC=<TR2422615>	NA	Yes	1.378	No	NA,NA	NA	NA
chr3:79998791	101675	INS	349	0.8192	0.6485	1	NA	NA	NA	NA	NA	NA	NA	NA	NA	No	NA	NA	No	1.616	No	NA,NA	NA	NA
chr3:80013405	101676	DEL	539	0.9546	0.1947	1	NA	NA	NA	NA	NA	NA	NA	NA	NA	No	ID=3-80013333-80013343-AT,3-80013347-80013356-TA,3-80013373-80013383-AT,3-80013387-80013396-TA,3-80013413-80013423-AT,3-80013452-80013462-AT,3-80013466-80013475-TA,3-80013430-80013510-TATATCTATATATAGATATATAATATATATATTTTCTATA,3-80013492-80013502-AT,3-80013506-80013515-TA,3-80013574-80013583-AT,3-80013627-80013637-TA,3-80013683-80013692-AT;MOTIFS=TATATCTATATATAGATATATAATATATATATTTTCTATA,TA,AT;STRUC=<VC162298>	NA	Yes	0.879	Yes	NA,NA	NA	NA
chr3:80013743	101679	DEL	325	0.85	0.5542	420	NA	NA	NA	NA	NA	NA	NA	NA	NA	No	ID=3-80013333-80013343-AT,3-80013347-80013356-TA,3-80013373-80013383-AT,3-80013387-80013396-TA,3-80013413-80013423-AT,3-80013452-80013462-AT,3-80013466-80013475-TA,3-80013430-80013510-TATATCTATATATAGATATATAATATATATATTTTCTATA,3-80013492-80013502-AT,3-80013506-80013515-TA,3-80013574-80013583-AT,3-80013627-80013637-TA,3-80013683-80013692-AT;MOTIFS=TATATCTATATATAGATATATAATATATATATTTTCTATA,TA,AT;STRUC=<VC162298>	HGSVC	Yes	1.584	Yes	NA,NA	NA	NA
chr3:80014216	101680	DEL	1103	0.8964	0.3819	420	NA	NA	NA	NA	NA	NA	NA	NA	NA	No	ID=3-80013333-80013343-AT,3-80013347-80013356-TA,3-80013373-80013383-AT,3-80013387-80013396-TA,3-80013413-80013423-AT,3-80013452-80013462-AT,3-80013466-80013475-TA,3-80013430-80013510-TATATCTATATATAGATATATAATATATATATTTTCTATA,3-80013492-80013502-AT,3-80013506-80013515-TA,3-80013574-80013583-AT,3-80013627-80013637-TA,3-80013683-80013692-AT;MOTIFS=TATATCTATATATAGATATATAATATATATATTTTCTATA,TA,AT;STRUC=<VC162298>	HGSVC,1KG-ONT	Yes	4.62	Yes	NA,NA	NA	NA
chr3:80053012	101682	DEL	791	0.8134	0.698	1	NA	NA	NA	NA	NA	NA	NA	NA	NA	No	NA	NA	Yes	0.416	No	NA,NA	NA	NA
chr3:80055595	101683	INS	65	0.8428	0.5818	1	NA	NA	NA	NA	NA	NA	NA	NA	NA	No	NA	NA	Yes	1.714	No	NA,NA	NA	NA
chr3:80066087	101684	DEL	136	0.8726	0.4847	1	NA	NA	NA	NA	NA	NA	NA	NA	NA	No	ID=3-80066138-80066155-ATAG,3-80066197-80066207-AT,3-80066208-80066223-AT;MOTIFS=ATAG,AT;STRUC=<VC162302>,ID=3-80066156-80066179-ATAG;MOTIFS=ATAG;STRUC=<TR2422733>,ID=3-80066178-80066196-ATAG;MOTIFS=ATAG;STRUC=<TR2422734>	NA	Yes	1.412	No	NA,NA	NA	NA
chr3:80137825	101685	DEL	302	0.9335	0.2469	2	NA	NA	NA	NA	NA	NA	NA	NA	NA	No	NA	NA	No	1.258	Yes	NA,NA	NA	NA
chr3:80139643	101686	DEL	531	0.8348	0.6045	3	NA	NA	NA	NA	NA	NA	NA	NA	NA	No	NA	NA	Yes	1.545	No	NA,NA	NA	NA
chr3:80141523	101687	INS	63	0.8876	0.4061	1	NA	NA	NA	NA	NA	NA	NA	NA	NA	No	NA	NA	Yes	0.234	No	NA,NA	NA	NA
chr3:80163118	101688	DEL	762	0.8811	0.4286	1	NA	NA	NA	NA	NA	NA	NA	NA	NA	No	ID=3-80163829-80163838-T;MOTIFS=T;STRUC=<TR2422868>	NA	Yes	4.004	No	NA,NA	NA	NA
chr3:80164606	101689	DEL	687	0.8592	0.5171	1	NA	NA	NA	NA	NA	NA	NA	NA	NA	No	ID=3-80164976-80164984-A;MOTIFS=A;STRUC=<TR2422870>	NA	Yes	4.771	No	NA,NA	NA	NA
chr3:80212506	101690	DEL	80	0.8662	0.5088	4	NA	NA	NA	NA	NA	NA	NA	NA	NA	No	NA	1KG-ONT	Yes	5.158	Yes	NA,NA	NA	NA
chr3:80235524	101691	DEL	59	0.8761	0.5389	71	NA	NA	NA	NA	NA	NA	NA	NA	NA	No	ID=3-80235525-80235650-TATTAAATATAATAATATTTAATATAATAT,3-80235533-80235542-ATA,3-80235563-80235572-ATA,3-80235593-80235602-ATA,3-80235621-80235681-ATATAATAATATTTAATATAATATTATTAT,3-80235623-80235632-ATA,3-80235642-80235651-TAT,3-80235653-80235662-ATA,3-80235672-80235681-TAT,3-80235683-80235692-ATA,3-80235713-80235722-ATA,3-80235741-80235750-ATA,3-80235726-80235821-ATAATATTATTAAATATAATAATATTTAAT,3-80235771-80235780-ATA,3-80235801-80235810-ATA,3-80235845-80235854-TAT;MOTIFS=ATA,ATATAATAATATTTAATATAATATTATTAT,TATTAAATATAATAATATTTAATATAATAT,TAT,ATAATATTATTAAATATAATAATATTTAAT;STRUC=<VC162312>	HPRC,HGSVC,1KG-ONT	No	0.003	Yes	NA,NA	NA	NA
chr3:80235548	101692	DEL	63	0.8634	0.5356	52	NA	NA	NA	NA	NA	NA	NA	NA	NA	No	ID=3-80235525-80235650-TATTAAATATAATAATATTTAATATAATAT,3-80235533-80235542-ATA,3-80235563-80235572-ATA,3-80235593-80235602-ATA,3-80235621-80235681-ATATAATAATATTTAATATAATATTATTAT,3-80235623-80235632-ATA,3-80235642-80235651-TAT,3-80235653-80235662-ATA,3-80235672-80235681-TAT,3-80235683-80235692-ATA,3-80235713-80235722-ATA,3-80235741-80235750-ATA,3-80235726-80235821-ATAATATTATTAAATATAATAATATTTAAT,3-80235771-80235780-ATA,3-80235801-80235810-ATA,3-80235845-80235854-TAT;MOTIFS=ATA,ATATAATAATATTTAATATAATATTATTAT,TATTAAATATAATAATATTTAATATAATAT,TAT,ATAATATTATTAAATATAATAATATTTAAT;STRUC=<VC162312>	HPRC,HGSVC,1KG-ONT	No	0.003	Yes	NA,NA	NA	NA
chr3:80235552	101693	DEL	93	0.8736	0.4889	112	NA	NA	NA	NA	NA	NA	NA	NA	NA	No	ID=3-80235525-80235650-TATTAAATATAATAATATTTAATATAATAT,3-80235533-80235542-ATA,3-80235563-80235572-ATA,3-80235593-80235602-ATA,3-80235621-80235681-ATATAATAATATTTAATATAATATTATTAT,3-80235623-80235632-ATA,3-80235642-80235651-TAT,3-80235653-80235662-ATA,3-80235672-80235681-TAT,3-80235683-80235692-ATA,3-80235713-80235722-ATA,3-80235741-80235750-ATA,3-80235726-80235821-ATAATATTATTAAATATAATAATATTTAAT,3-80235771-80235780-ATA,3-80235801-80235810-ATA,3-80235845-80235854-TAT;MOTIFS=ATA,ATATAATAATATTTAATATAATATTATTAT,TATTAAATATAATAATATTTAATATAATAT,TAT,ATAATATTATTAAATATAATAATATTTAAT;STRUC=<VC162312>	HPRC,HGSVC,1KG-ONT	No	0.003	Yes	NA,NA	NA	NA
chr3:80235608	101694	DEL	118	0.8799	0.4306	365	NA	NA	NA	NA	NA	NA	NA	NA	NA	No	ID=3-80235525-80235650-TATTAAATATAATAATATTTAATATAATAT,3-80235533-80235542-ATA,3-80235563-80235572-ATA,3-80235593-80235602-ATA,3-80235621-80235681-ATATAATAATATTTAATATAATATTATTAT,3-80235623-80235632-ATA,3-80235642-80235651-TAT,3-80235653-80235662-ATA,3-80235672-80235681-TAT,3-80235683-80235692-ATA,3-80235713-80235722-ATA,3-80235741-80235750-ATA,3-80235726-80235821-ATAATATTATTAAATATAATAATATTTAAT,3-80235771-80235780-ATA,3-80235801-80235810-ATA,3-80235845-80235854-TAT;MOTIFS=ATA,ATATAATAATATTTAATATAATATTATTAT,TATTAAATATAATAATATTTAATATAATAT,TAT,ATAATATTATTAAATATAATAATATTTAAT;STRUC=<VC162312>	HPRC,HGSVC,1KG-ONT	Yes	0.003	Yes	NA,NA	NA	NA
chr3:80235613	101695	DEL	211	0.8179	0.6501	74	NA	NA	NA	NA	NA	NA	NA	NA	NA	No	ID=3-80235525-80235650-TATTAAATATAATAATATTTAATATAATAT,3-80235533-80235542-ATA,3-80235563-80235572-ATA,3-80235593-80235602-ATA,3-80235621-80235681-ATATAATAATATTTAATATAATATTATTAT,3-80235623-80235632-ATA,3-80235642-80235651-TAT,3-80235653-80235662-ATA,3-80235672-80235681-TAT,3-80235683-80235692-ATA,3-80235713-80235722-ATA,3-80235741-80235750-ATA,3-80235726-80235821-ATAATATTATTAAATATAATAATATTTAAT,3-80235771-80235780-ATA,3-80235801-80235810-ATA,3-80235845-80235854-TAT;MOTIFS=ATA,ATATAATAATATTTAATATAATATTATTAT,TATTAAATATAATAATATTTAATATAATAT,TAT,ATAATATTATTAAATATAATAATATTTAAT;STRUC=<VC162312>	HPRC,HGSVC,1KG-ONT	Yes	0.003	Yes	NA,NA	NA	NA
chr3:80235638	101696	DEL	88	0.8164	0.6613	70	NA	NA	NA	NA	NA	NA	NA	NA	NA	No	ID=3-80235525-80235650-TATTAAATATAATAATATTTAATATAATAT,3-80235533-80235542-ATA,3-80235563-80235572-ATA,3-80235593-80235602-ATA,3-80235621-80235681-ATATAATAATATTTAATATAATATTATTAT,3-80235623-80235632-ATA,3-80235642-80235651-TAT,3-80235653-80235662-ATA,3-80235672-80235681-TAT,3-80235683-80235692-ATA,3-80235713-80235722-ATA,3-80235741-80235750-ATA,3-80235726-80235821-ATAATATTATTAAATATAATAATATTTAAT,3-80235771-80235780-ATA,3-80235801-80235810-ATA,3-80235845-80235854-TAT;MOTIFS=ATA,ATATAATAATATTTAATATAATATTATTAT,TATTAAATATAATAATATTTAATATAATAT,TAT,ATAATATTATTAAATATAATAATATTTAAT;STRUC=<VC162312>	HPRC,HGSVC,1KG-ONT	No	0.003	Yes	NA,NA	NA	NA
chr3:80235642	101697	DEL	63	0.8151	0.6681	64	NA	NA	NA	NA	NA	NA	NA	NA	NA	No	ID=3-80235525-80235650-TATTAAATATAATAATATTTAATATAATAT,3-80235533-80235542-ATA,3-80235563-80235572-ATA,3-80235593-80235602-ATA,3-80235621-80235681-ATATAATAATATTTAATATAATATTATTAT,3-80235623-80235632-ATA,3-80235642-80235651-TAT,3-80235653-80235662-ATA,3-80235672-80235681-TAT,3-80235683-80235692-ATA,3-80235713-80235722-ATA,3-80235741-80235750-ATA,3-80235726-80235821-ATAATATTATTAAATATAATAATATTTAAT,3-80235771-80235780-ATA,3-80235801-80235810-ATA,3-80235845-80235854-TAT;MOTIFS=ATA,ATATAATAATATTTAATATAATATTATTAT,TATTAAATATAATAATATTTAATATAATAT,TAT,ATAATATTATTAAATATAATAATATTTAAT;STRUC=<VC162312>	HPRC,HGSVC,1KG-ONT	No	0.003	Yes	NA,NA	NA	NA
chr3:80235643	101698	DEL	181	0.8529	0.5613	2	NA	NA	NA	NA	NA	NA	NA	NA	NA	No	ID=3-80235525-80235650-TATTAAATATAATAATATTTAATATAATAT,3-80235533-80235542-ATA,3-80235563-80235572-ATA,3-80235593-80235602-ATA,3-80235621-80235681-ATATAATAATATTTAATATAATATTATTAT,3-80235623-80235632-ATA,3-80235642-80235651-TAT,3-80235653-80235662-ATA,3-80235672-80235681-TAT,3-80235683-80235692-ATA,3-80235713-80235722-ATA,3-80235741-80235750-ATA,3-80235726-80235821-ATAATATTATTAAATATAATAATATTTAAT,3-80235771-80235780-ATA,3-80235801-80235810-ATA,3-80235845-80235854-TAT;MOTIFS=ATA,ATATAATAATATTTAATATAATATTATTAT,TATTAAATATAATAATATTTAATATAATAT,TAT,ATAATATTATTAAATATAATAATATTTAAT;STRUC=<VC162312>	HPRC,HGSVC,1KG-ONT	Yes	0.003	No	NA,NA	NA	NA
chr3:80235647	101699	DEL	68	0.8185	0.6392	195	NA	NA	NA	NA	NA	NA	NA	NA	NA	No	ID=3-80235525-80235650-TATTAAATATAATAATATTTAATATAATAT,3-80235533-80235542-ATA,3-80235563-80235572-ATA,3-80235593-80235602-ATA,3-80235621-80235681-ATATAATAATATTTAATATAATATTATTAT,3-80235623-80235632-ATA,3-80235642-80235651-TAT,3-80235653-80235662-ATA,3-80235672-80235681-TAT,3-80235683-80235692-ATA,3-80235713-80235722-ATA,3-80235741-80235750-ATA,3-80235726-80235821-ATAATATTATTAAATATAATAATATTTAAT,3-80235771-80235780-ATA,3-80235801-80235810-ATA,3-80235845-80235854-TAT;MOTIFS=ATA,ATATAATAATATTTAATATAATATTATTAT,TATTAAATATAATAATATTTAATATAATAT,TAT,ATAATATTATTAAATATAATAATATTTAAT;STRUC=<VC162312>	HPRC,HGSVC,1KG-ONT	No	0.003	Yes	NA,NA	NA	NA
chr3:80235664	101700	DEL	63	0.8355	0.589	8	NA	NA	NA	NA	NA	NA	NA	NA	NA	No	ID=3-80235525-80235650-TATTAAATATAATAATATTTAATATAATAT,3-80235533-80235542-ATA,3-80235563-80235572-ATA,3-80235593-80235602-ATA,3-80235621-80235681-ATATAATAATATTTAATATAATATTATTAT,3-80235623-80235632-ATA,3-80235642-80235651-TAT,3-80235653-80235662-ATA,3-80235672-80235681-TAT,3-80235683-80235692-ATA,3-80235713-80235722-ATA,3-80235741-80235750-ATA,3-80235726-80235821-ATAATATTATTAAATATAATAATATTTAAT,3-80235771-80235780-ATA,3-80235801-80235810-ATA,3-80235845-80235854-TAT;MOTIFS=ATA,ATATAATAATATTTAATATAATATTATTAT,TATTAAATATAATAATATTTAATATAATAT,TAT,ATAATATTATTAAATATAATAATATTTAAT;STRUC=<VC162312>	HPRC,HGSVC,1KG-ONT	No	0.003	No	NA,NA	NA	NA
chr3:80235668	101701	DEL	58	0.7991	0.6984	393	NA	NA	NA	NA	NA	NA	NA	NA	NA	No	ID=3-80235525-80235650-TATTAAATATAATAATATTTAATATAATAT,3-80235533-80235542-ATA,3-80235563-80235572-ATA,3-80235593-80235602-ATA,3-80235621-80235681-ATATAATAATATTTAATATAATATTATTAT,3-80235623-80235632-ATA,3-80235642-80235651-TAT,3-80235653-80235662-ATA,3-80235672-80235681-TAT,3-80235683-80235692-ATA,3-80235713-80235722-ATA,3-80235741-80235750-ATA,3-80235726-80235821-ATAATATTATTAAATATAATAATATTTAAT,3-80235771-80235780-ATA,3-80235801-80235810-ATA,3-80235845-80235854-TAT;MOTIFS=ATA,ATATAATAATATTTAATATAATATTATTAT,TATTAAATATAATAATATTTAATATAATAT,TAT,ATAATATTATTAAATATAATAATATTTAAT;STRUC=<VC162312>	HPRC,HGSVC,1KG-ONT	No	0.003	Yes	NA,NA	NA	NA
chr3:80235673	101702	DEL	151	0.9463	0.2168	48	NA	NA	NA	NA	NA	NA	NA	NA	NA	No	ID=3-80235525-80235650-TATTAAATATAATAATATTTAATATAATAT,3-80235533-80235542-ATA,3-80235563-80235572-ATA,3-80235593-80235602-ATA,3-80235621-80235681-ATATAATAATATTTAATATAATATTATTAT,3-80235623-80235632-ATA,3-80235642-80235651-TAT,3-80235653-80235662-ATA,3-80235672-80235681-TAT,3-80235683-80235692-ATA,3-80235713-80235722-ATA,3-80235741-80235750-ATA,3-80235726-80235821-ATAATATTATTAAATATAATAATATTTAAT,3-80235771-80235780-ATA,3-80235801-80235810-ATA,3-80235845-80235854-TAT;MOTIFS=ATA,ATATAATAATATTTAATATAATATTATTAT,TATTAAATATAATAATATTTAATATAATAT,TAT,ATAATATTATTAAATATAATAATATTTAAT;STRUC=<VC162312>	HPRC,HGSVC,1KG-ONT	Yes	0.003	Yes	NA,NA	NA	NA
chr3:80235678	101703	INS	60	0.8187	0.6522	3	NA	NA	NA	NA	NA	NA	NA	NA	NA	No	ID=3-80235525-80235650-TATTAAATATAATAATATTTAATATAATAT,3-80235533-80235542-ATA,3-80235563-80235572-ATA,3-80235593-80235602-ATA,3-80235621-80235681-ATATAATAATATTTAATATAATATTATTAT,3-80235623-80235632-ATA,3-80235642-80235651-TAT,3-80235653-80235662-ATA,3-80235672-80235681-TAT,3-80235683-80235692-ATA,3-80235713-80235722-ATA,3-80235741-80235750-ATA,3-80235726-80235821-ATAATATTATTAAATATAATAATATTTAAT,3-80235771-80235780-ATA,3-80235801-80235810-ATA,3-80235845-80235854-TAT;MOTIFS=ATA,ATATAATAATATTTAATATAATATTATTAT,TATTAAATATAATAATATTTAATATAATAT,TAT,ATAATATTATTAAATATAATAATATTTAAT;STRUC=<VC162312>	1KG-ONT	No	1.616	No	NA,NA	NA	NA
chr3:80235698	101704	INS	54	0.8684	0.4971	9	NA	NA	NA	NA	NA	NA	NA	NA	NA	No	ID=3-80235525-80235650-TATTAAATATAATAATATTTAATATAATAT,3-80235533-80235542-ATA,3-80235563-80235572-ATA,3-80235593-80235602-ATA,3-80235621-80235681-ATATAATAATATTTAATATAATATTATTAT,3-80235623-80235632-ATA,3-80235642-80235651-TAT,3-80235653-80235662-ATA,3-80235672-80235681-TAT,3-80235683-80235692-ATA,3-80235713-80235722-ATA,3-80235741-80235750-ATA,3-80235726-80235821-ATAATATTATTAAATATAATAATATTTAAT,3-80235771-80235780-ATA,3-80235801-80235810-ATA,3-80235845-80235854-TAT;MOTIFS=ATA,ATATAATAATATTTAATATAATATTATTAT,TATTAAATATAATAATATTTAATATAATAT,TAT,ATAATATTATTAAATATAATAATATTTAAT;STRUC=<VC162312>	1KG-ONT	No	1.616	Yes	NA,NA	NA	NA
chr3:80235715	101705	DEL	62	0.8318	0.6016	8	NA	NA	NA	NA	NA	NA	NA	NA	NA	No	ID=3-80235525-80235650-TATTAAATATAATAATATTTAATATAATAT,3-80235533-80235542-ATA,3-80235563-80235572-ATA,3-80235593-80235602-ATA,3-80235621-80235681-ATATAATAATATTTAATATAATATTATTAT,3-80235623-80235632-ATA,3-80235642-80235651-TAT,3-80235653-80235662-ATA,3-80235672-80235681-TAT,3-80235683-80235692-ATA,3-80235713-80235722-ATA,3-80235741-80235750-ATA,3-80235726-80235821-ATAATATTATTAAATATAATAATATTTAAT,3-80235771-80235780-ATA,3-80235801-80235810-ATA,3-80235845-80235854-TAT;MOTIFS=ATA,ATATAATAATATTTAATATAATATTATTAT,TATTAAATATAATAATATTTAATATAATAT,TAT,ATAATATTATTAAATATAATAATATTTAAT;STRUC=<VC162312>	HPRC,HGSVC,1KG-ONT	No	0.003	No	NA,NA	NA	NA
chr3:80235726	101706	INS	60	0.8803	0.4495	49	NA	NA	NA	NA	NA	NA	NA	NA	NA	No	ID=3-80235525-80235650-TATTAAATATAATAATATTTAATATAATAT,3-80235533-80235542-ATA,3-80235563-80235572-ATA,3-80235593-80235602-ATA,3-80235621-80235681-ATATAATAATATTTAATATAATATTATTAT,3-80235623-80235632-ATA,3-80235642-80235651-TAT,3-80235653-80235662-ATA,3-80235672-80235681-TAT,3-80235683-80235692-ATA,3-80235713-80235722-ATA,3-80235741-80235750-ATA,3-80235726-80235821-ATAATATTATTAAATATAATAATATTTAAT,3-80235771-80235780-ATA,3-80235801-80235810-ATA,3-80235845-80235854-TAT;MOTIFS=ATA,ATATAATAATATTTAATATAATATTATTAT,TATTAAATATAATAATATTTAATATAATAT,TAT,ATAATATTATTAAATATAATAATATTTAAT;STRUC=<VC162312>	1KG-ONT	No	1.616	Yes	NA,NA	NA	NA
chr3:80235782	101707	DEL	62	0.831	0.6155	19	NA	NA	NA	NA	NA	NA	NA	NA	NA	No	ID=3-80235525-80235650-TATTAAATATAATAATATTTAATATAATAT,3-80235533-80235542-ATA,3-80235563-80235572-ATA,3-80235593-80235602-ATA,3-80235621-80235681-ATATAATAATATTTAATATAATATTATTAT,3-80235623-80235632-ATA,3-80235642-80235651-TAT,3-80235653-80235662-ATA,3-80235672-80235681-TAT,3-80235683-80235692-ATA,3-80235713-80235722-ATA,3-80235741-80235750-ATA,3-80235726-80235821-ATAATATTATTAAATATAATAATATTTAAT,3-80235771-80235780-ATA,3-80235801-80235810-ATA,3-80235845-80235854-TAT;MOTIFS=ATA,ATATAATAATATTTAATATAATATTATTAT,TATTAAATATAATAATATTTAATATAATAT,TAT,ATAATATTATTAAATATAATAATATTTAAT;STRUC=<VC162312>	HPRC,HGSVC,1KG-ONT	No	0.003	No	NA,NA	NA	NA
chr3:80235816	101708	INS	240	0.847	0.554	1	NA	NA	NA	NA	NA	NA	NA	NA	NA	No	ID=3-80235525-80235650-TATTAAATATAATAATATTTAATATAATAT,3-80235533-80235542-ATA,3-80235563-80235572-ATA,3-80235593-80235602-ATA,3-80235621-80235681-ATATAATAATATTTAATATAATATTATTAT,3-80235623-80235632-ATA,3-80235642-80235651-TAT,3-80235653-80235662-ATA,3-80235672-80235681-TAT,3-80235683-80235692-ATA,3-80235713-80235722-ATA,3-80235741-80235750-ATA,3-80235726-80235821-ATAATATTATTAAATATAATAATATTTAAT,3-80235771-80235780-ATA,3-80235801-80235810-ATA,3-80235845-80235854-TAT;MOTIFS=ATA,ATATAATAATATTTAATATAATATTATTAT,TATTAAATATAATAATATTTAATATAATAT,TAT,ATAATATTATTAAATATAATAATATTTAAT;STRUC=<VC162312>	NA	No	1.616	No	NA,NA	NA	NA
chr3:80271625	101709	INS	103	0.912	0.3201	3	NA	NA	NA	NA	NA	NA	NA	NA	NA	No	NA	NA	Yes	3.012	Yes	NA,NA	NA	NA
chr3:80312153	101710	DEL	1476	0.8127	0.6916	4	NA	NA	NA	NA	NA	NA	NA	NA	NA	No	NA	NA	Yes	0.596	Yes	NA,NA	NA	NA
chr3:80352880	101711	DEL	3820	0.8956	0.3922	39	NA	NA	NA	NA	NA	NA	NA	NA	NA	No	ID=3-80353035-80353046-CTT;MOTIFS=CTT;STRUC=<TR2423145>,ID=3-80353928-80353937-ACC;MOTIFS=ACC;STRUC=<TR2423146>,ID=3-80354553-80354562-T;MOTIFS=T;STRUC=(T)n	HPRC,1KG-ONT	Yes	0.252	Yes	NA,NA	NA	NA
chr3:80404023	101712	INS	52	0.8107	0.6772	14	NA	NA	NA	NA	NA	NA	NA	NA	NA	No	ID=3-80404008-80404021-TG,3-80404020-80404033-TA,3-80404041-80404045-AT,3-80404041-80404065-ATATGTACATATATATATATATAT,3-80404049-80404079-AT;MOTIFS=ATATGTACATATATATATATATAT,TA,TG,AT;STRUC=<VC162328>	HPRC	Yes	1.616	Yes	NA,NA	NA	NA
chr3:80404041	101713	INS	56	0.863	0.5007	8	NA	NA	NA	NA	NA	NA	NA	NA	NA	No	ID=3-80404008-80404021-TG,3-80404020-80404033-TA,3-80404041-80404045-AT,3-80404041-80404065-ATATGTACATATATATATATATAT,3-80404049-80404079-AT;MOTIFS=ATATGTACATATATATATATATAT,TA,TG,AT;STRUC=<VC162328>	HPRC	Yes	1.616	No	NA,NA	NA	NA
chr3:80404041	101714	INS	52	0.8419	0.5793	7	NA	NA	NA	NA	NA	NA	NA	NA	NA	No	ID=3-80404008-80404021-TG,3-80404020-80404033-TA,3-80404041-80404045-AT,3-80404041-80404065-ATATGTACATATATATATATATAT,3-80404049-80404079-AT;MOTIFS=ATATGTACATATATATATATATAT,TA,TG,AT;STRUC=<VC162328>	HPRC	Yes	1.616	Yes	NA,NA	NA	NA
chr3:80404049	101716	INS	92	0.882	0.4391	7	NA	NA	NA	NA	NA	NA	NA	NA	NA	No	ID=3-80404008-80404021-TG,3-80404020-80404033-TA,3-80404041-80404045-AT,3-80404041-80404065-ATATGTACATATATATATATATAT,3-80404049-80404079-AT;MOTIFS=ATATGTACATATATATATATATAT,TA,TG,AT;STRUC=<VC162328>	NA	Yes	1.616	Yes	NA,NA	NA	NA
chr3:80404049	101717	INS	98	0.8681	0.4857	1	NA	NA	NA	NA	NA	NA	NA	NA	NA	No	ID=3-80404008-80404021-TG,3-80404020-80404033-TA,3-80404041-80404045-AT,3-80404041-80404065-ATATGTACATATATATATATATAT,3-80404049-80404079-AT;MOTIFS=ATATGTACATATATATATATATAT,TA,TG,AT;STRUC=<VC162328>	NA	Yes	1.616	No	NA,NA	NA	NA
chr3:80404049	101718	INS	64	0.9009	0.3665	1	NA	NA	NA	NA	NA	NA	NA	NA	NA	No	ID=3-80404008-80404021-TG,3-80404020-80404033-TA,3-80404041-80404045-AT,3-80404041-80404065-ATATGTACATATATATATATATAT,3-80404049-80404079-AT;MOTIFS=ATATGTACATATATATATATATAT,TA,TG,AT;STRUC=<VC162328>	HPRC	Yes	1.616	Yes	NA,NA	NA	NA
chr3:80404049	101719	INS	52	0.9042	0.3621	7	NA	NA	NA	NA	NA	NA	NA	NA	NA	No	ID=3-80404008-80404021-TG,3-80404020-80404033-TA,3-80404041-80404045-AT,3-80404041-80404065-ATATGTACATATATATATATATAT,3-80404049-80404079-AT;MOTIFS=ATATGTACATATATATATATATAT,TA,TG,AT;STRUC=<VC162328>	HPRC	Yes	1.616	Yes	NA,NA	NA	NA
chr3:80404052	101720	INS	54	0.9114	0.3398	1	NA	NA	NA	NA	NA	NA	NA	NA	NA	No	ID=3-80404008-80404021-TG,3-80404020-80404033-TA,3-80404041-80404045-AT,3-80404041-80404065-ATATGTACATATATATATATATAT,3-80404049-80404079-AT;MOTIFS=ATATGTACATATATATATATATAT,TA,TG,AT;STRUC=<VC162328>	HPRC	Yes	1.616	No	NA,NA	NA	NA
chr3:80404076	101721	INS	56	0.8366	0.6232	1	NA	NA	NA	NA	NA	NA	NA	NA	NA	No	ID=3-80404008-80404021-TG,3-80404020-80404033-TA,3-80404041-80404045-AT,3-80404041-80404065-ATATGTACATATATATATATATAT,3-80404049-80404079-AT;MOTIFS=ATATGTACATATATATATATATAT,TA,TG,AT;STRUC=<VC162328>	HPRC	Yes	1.616	No	NA,NA	NA	NA
chr3:80441389	101722	DEL	1296	0.8585	0.5167	1	NA	NA	NA	NA	NA	NA	NA	NA	NA	No	ID=3-80442664-80442689-A;MOTIFS=A;STRUC=<TR2423290>	NA	Yes	3.56	No	NA,NA	NA	NA
chr3:80461616	101723	DEL	1047	0.837	0.6164	3	NA	NA	NA	NA	NA	NA	NA	NA	NA	No	ID=3-80461658-80461667-TCT;MOTIFS=TCT;STRUC=<TR2423311>	NA	Yes	0.218	No	NA,NA	NA	NA
chr3:80485927	101724	INS	1607	0.8301	0.6338	2	NA	NA	NA	NA	NA	NA	NA	NA	NA	No	NA	NA	No	1.616	No	NA,NA	NA	NA
chr3:80492064	101725	INS	62	0.8976	0.3891	4	NA	NA	NA	NA	NA	NA	NA	NA	NA	No	ID=3-80492036-80492067-TC,3-80492086-80492102-TA;MOTIFS=TC,TA;STRUC=<VC162335>	HPRC,HGSVC	Yes	1.616	Yes	NA,NA	NA	NA
chr3:80492066	101726	INS	56	0.9002	0.3732	10	NA	NA	NA	NA	NA	NA	NA	NA	NA	No	ID=3-80492036-80492067-TC,3-80492086-80492102-TA;MOTIFS=TC,TA;STRUC=<VC162335>	HPRC,HGSVC	Yes	1.616	Yes	NA,NA	NA	NA
chr3:80492074	101727	INS	58	0.8774	0.448	17	NA	NA	NA	NA	NA	NA	NA	NA	NA	No	ID=3-80492036-80492067-TC,3-80492086-80492102-TA;MOTIFS=TC,TA;STRUC=<VC162335>,ID=3-80492066-80492085-TA;MOTIFS=TA;STRUC=<TR2423364>	HPRC,HGSVC	Yes	1.616	Yes	NA,NA	NA	NA
chr3:80492074	101728	INS	54	0.8677	0.5115	20	NA	NA	NA	NA	NA	NA	NA	NA	NA	No	ID=3-80492036-80492067-TC,3-80492086-80492102-TA;MOTIFS=TC,TA;STRUC=<VC162335>,ID=3-80492066-80492085-TA;MOTIFS=TA;STRUC=<TR2423364>	HPRC,HGSVC	Yes	1.616	Yes	NA,NA	NA	NA
chr3:80492074	101729	INS	50	0.815	0.6763	3	NA	NA	NA	NA	NA	NA	NA	NA	NA	No	ID=3-80492036-80492067-TC,3-80492086-80492102-TA;MOTIFS=TC,TA;STRUC=<VC162335>,ID=3-80492066-80492085-TA;MOTIFS=TA;STRUC=<TR2423364>	HPRC,HGSVC	Yes	1.616	No	NA,NA	NA	NA
chr3:80492076	101730	INS	96	0.8866	0.4079	1	NA	NA	NA	NA	NA	NA	NA	NA	NA	No	ID=3-80492036-80492067-TC,3-80492086-80492102-TA;MOTIFS=TC,TA;STRUC=<VC162335>,ID=3-80492066-80492085-TA;MOTIFS=TA;STRUC=<TR2423364>	NA	Yes	1.616	No	NA,NA	NA	NA
chr3:80492091	101732	INS	59	0.7951	0.6892	1	NA	NA	NA	NA	NA	NA	NA	NA	NA	No	ID=3-80492036-80492067-TC,3-80492086-80492102-TA;MOTIFS=TC,TA;STRUC=<VC162335>	HPRC,HGSVC	Yes	1.616	No	NA,NA	NA	NA
chr3:80527423	101733	INS	326	0.9164	0.3188	1	NA	NA	NA	NA	NA	NA	NA	NA	NA	No	NA	NA	Yes	2.538	No	NA,NA	NA	NA
chr3:80541012	101734	INS	6111	0.8804	0.4403	93	NA	NA	NA	NA	NA	NA	NA	NA	NA	No	ID=3-80540977-80540986-AT;MOTIFS=AT;STRUC=(AT)n	HPRC,HGSVC,1KG-ONT	No	1.616	Yes	NA,NA	NA	NA
chr3:80560495	101735	INS	116	0.8834	0.4348	7	NA	NA	NA	NA	NA	NA	NA	NA	NA	No	NA	HPRC	No	1.616	No	NA,NA	NA	NA
chr3:80608206	101736	INS	68	0.8418	0.5823	4	NA	NA	NA	NA	NA	NA	NA	NA	NA	No	ID=3-80608182-80608197-AGGC,3-80608194-80608208-AGGG,3-80608206-80608334-AGAAAGGAAGGAAAGAAGGTAGAGAGGTAGGAAGGAAGGAAGAAAGGAAGGCGGGAAAGAAGGA,3-80608234-80608248-AGGA,3-80608298-80608312-AGGA,3-80608358-80608376-AGGA,3-80608422-80608437-AGGA,3-80608438-80608461-AGGA,3-80608458-80608474-AGGG;MOTIFS=AGAAAGGAAGGAAAGAAGGTAGAGAGGTAGGAAGGAAGGAAGAAAGGAAGGCGGGAAAGAAGGA,AGGC,AGGA,AGGG;STRUC=<VC162353>	HPRC,HGSVC	No	2.538	No	NA,NA	NA	NA
chr3:80608206	101737	INS	126	0.8222	0.6552	1	NA	NA	NA	NA	NA	NA	NA	NA	NA	No	ID=3-80608182-80608197-AGGC,3-80608194-80608208-AGGG,3-80608206-80608334-AGAAAGGAAGGAAAGAAGGTAGAGAGGTAGGAAGGAAGGAAGAAAGGAAGGCGGGAAAGAAGGA,3-80608234-80608248-AGGA,3-80608298-80608312-AGGA,3-80608358-80608376-AGGA,3-80608422-80608437-AGGA,3-80608438-80608461-AGGA,3-80608458-80608474-AGGG;MOTIFS=AGAAAGGAAGGAAAGAAGGTAGAGAGGTAGGAAGGAAGGAAGAAAGGAAGGCGGGAAAGAAGGA,AGGC,AGGA,AGGG;STRUC=<VC162353>	HPRC,HGSVC,1KG-ONT	No	2.538	No	NA,NA	NA	NA
chr3:80608206	101738	INS	64	0.8296	0.6076	138	NA	NA	NA	NA	NA	NA	NA	NA	NA	No	ID=3-80608182-80608197-AGGC,3-80608194-80608208-AGGG,3-80608206-80608334-AGAAAGGAAGGAAAGAAGGTAGAGAGGTAGGAAGGAAGGAAGAAAGGAAGGCGGGAAAGAAGGA,3-80608234-80608248-AGGA,3-80608298-80608312-AGGA,3-80608358-80608376-AGGA,3-80608422-80608437-AGGA,3-80608438-80608461-AGGA,3-80608458-80608474-AGGG;MOTIFS=AGAAAGGAAGGAAAGAAGGTAGAGAGGTAGGAAGGAAGGAAGAAAGGAAGGCGGGAAAGAAGGA,AGGC,AGGA,AGGG;STRUC=<VC162353>	HPRC,HGSVC	No	2.538	Yes	NA,NA	NA	NA
chr3:80608206	101739	INS	128	0.8956	0.5989	200	NA	NA	NA	NA	NA	NA	NA	NA	NA	No	ID=3-80608182-80608197-AGGC,3-80608194-80608208-AGGG,3-80608206-80608334-AGAAAGGAAGGAAAGAAGGTAGAGAGGTAGGAAGGAAGGAAGAAAGGAAGGCGGGAAAGAAGGA,3-80608234-80608248-AGGA,3-80608298-80608312-AGGA,3-80608358-80608376-AGGA,3-80608422-80608437-AGGA,3-80608438-80608461-AGGA,3-80608458-80608474-AGGG;MOTIFS=AGAAAGGAAGGAAAGAAGGTAGAGAGGTAGGAAGGAAGGAAGAAAGGAAGGCGGGAAAGAAGGA,AGGC,AGGA,AGGG;STRUC=<VC162353>	HPRC,HGSVC,1KG-ONT	No	2.538	Yes	NA,NA	NA	NA
chr3:80608206	101740	DEL	64	0.8633	0.4837	72	NA	NA	NA	NA	NA	NA	NA	NA	NA	No	ID=3-80608182-80608197-AGGC,3-80608194-80608208-AGGG,3-80608206-80608334-AGAAAGGAAGGAAAGAAGGTAGAGAGGTAGGAAGGAAGGAAGAAAGGAAGGCGGGAAAGAAGGA,3-80608234-80608248-AGGA,3-80608298-80608312-AGGA,3-80608358-80608376-AGGA,3-80608422-80608437-AGGA,3-80608438-80608461-AGGA,3-80608458-80608474-AGGG;MOTIFS=AGAAAGGAAGGAAAGAAGGTAGAGAGGTAGGAAGGAAGGAAGAAAGGAAGGCGGGAAAGAAGGA,AGGC,AGGA,AGGG;STRUC=<VC162353>	HPRC,HGSVC	Yes	0.703	Yes	NA,NA	NA	NA
chr3:80608297	101741	DEL	124	0.8707	0.4802	653	NA	NA	NA	NA	NA	NA	NA	NA	NA	No	ID=3-80608182-80608197-AGGC,3-80608194-80608208-AGGG,3-80608206-80608334-AGAAAGGAAGGAAAGAAGGTAGAGAGGTAGGAAGGAAGGAAGAAAGGAAGGCGGGAAAGAAGGA,3-80608234-80608248-AGGA,3-80608298-80608312-AGGA,3-80608358-80608376-AGGA,3-80608422-80608437-AGGA,3-80608438-80608461-AGGA,3-80608458-80608474-AGGG;MOTIFS=AGAAAGGAAGGAAAGAAGGTAGAGAGGTAGGAAGGAAGGAAGAAAGGAAGGCGGGAAAGAAGGA,AGGC,AGGA,AGGG;STRUC=<VC162353>	HPRC,HGSVC,1KG-ONT	Yes	0.9	Yes	NA,NA	NA	NA
chr3:80608309	101742	DEL	112	0.8633	0.5153	8	NA	NA	NA	NA	NA	NA	NA	NA	NA	No	ID=3-80608182-80608197-AGGC,3-80608194-80608208-AGGG,3-80608206-80608334-AGAAAGGAAGGAAAGAAGGTAGAGAGGTAGGAAGGAAGGAAGAAAGGAAGGCGGGAAAGAAGGA,3-80608234-80608248-AGGA,3-80608298-80608312-AGGA,3-80608358-80608376-AGGA,3-80608422-80608437-AGGA,3-80608438-80608461-AGGA,3-80608458-80608474-AGGG;MOTIFS=AGAAAGGAAGGAAAGAAGGTAGAGAGGTAGGAAGGAAGGAAGAAAGGAAGGCGGGAAAGAAGGA,AGGC,AGGA,AGGG;STRUC=<VC162353>	HPRC,HGSVC,1KG-ONT	Yes	0.637	Yes	NA,NA	NA	NA
chr3:80608341	101743	DEL	65	0.857	0.5581	27	NA	NA	NA	NA	NA	NA	NA	NA	NA	No	ID=3-80608182-80608197-AGGC,3-80608194-80608208-AGGG,3-80608206-80608334-AGAAAGGAAGGAAAGAAGGTAGAGAGGTAGGAAGGAAGGAAGAAAGGAAGGCGGGAAAGAAGGA,3-80608234-80608248-AGGA,3-80608298-80608312-AGGA,3-80608358-80608376-AGGA,3-80608422-80608437-AGGA,3-80608438-80608461-AGGA,3-80608458-80608474-AGGG;MOTIFS=AGAAAGGAAGGAAAGAAGGTAGAGAGGTAGGAAGGAAGGAAGAAAGGAAGGCGGGAAAGAAGGA,AGGC,AGGA,AGGG;STRUC=<VC162353>	HPRC,HGSVC	No	0.907	Yes	NA,NA	NA	NA
chr3:80608359	101744	INS	65	0.8433	0.6337	20	NA	NA	NA	NA	NA	NA	NA	NA	NA	No	ID=3-80608182-80608197-AGGC,3-80608194-80608208-AGGG,3-80608206-80608334-AGAAAGGAAGGAAAGAAGGTAGAGAGGTAGGAAGGAAGGAAGAAAGGAAGGCGGGAAAGAAGGA,3-80608234-80608248-AGGA,3-80608298-80608312-AGGA,3-80608358-80608376-AGGA,3-80608422-80608437-AGGA,3-80608438-80608461-AGGA,3-80608458-80608474-AGGG;MOTIFS=AGAAAGGAAGGAAAGAAGGTAGAGAGGTAGGAAGGAAGGAAGAAAGGAAGGCGGGAAAGAAGGA,AGGC,AGGA,AGGG;STRUC=<VC162353>	HPRC,HGSVC	No	1.616	Yes	NA,NA	NA	NA
chr3:80608362	101745	DEL	60	0.9765	0.1264	137	NA	NA	NA	NA	NA	NA	NA	NA	NA	No	ID=3-80608182-80608197-AGGC,3-80608194-80608208-AGGG,3-80608206-80608334-AGAAAGGAAGGAAAGAAGGTAGAGAGGTAGGAAGGAAGGAAGAAAGGAAGGCGGGAAAGAAGGA,3-80608234-80608248-AGGA,3-80608298-80608312-AGGA,3-80608358-80608376-AGGA,3-80608422-80608437-AGGA,3-80608438-80608461-AGGA,3-80608458-80608474-AGGG;MOTIFS=AGAAAGGAAGGAAAGAAGGTAGAGAGGTAGGAAGGAAGGAAGAAAGGAAGGCGGGAAAGAAGGA,AGGC,AGGA,AGGG;STRUC=<VC162353>	HPRC,HGSVC	No	0.872	Yes	NA,NA	NA	NA
chr3:80608385	101746	INS	68	0.8858	0.4782	7	NA	NA	NA	NA	NA	NA	NA	NA	NA	No	ID=3-80608182-80608197-AGGC,3-80608194-80608208-AGGG,3-80608206-80608334-AGAAAGGAAGGAAAGAAGGTAGAGAGGTAGGAAGGAAGGAAGAAAGGAAGGCGGGAAAGAAGGA,3-80608234-80608248-AGGA,3-80608298-80608312-AGGA,3-80608358-80608376-AGGA,3-80608422-80608437-AGGA,3-80608438-80608461-AGGA,3-80608458-80608474-AGGG;MOTIFS=AGAAAGGAAGGAAAGAAGGTAGAGAGGTAGGAAGGAAGGAAGAAAGGAAGGCGGGAAAGAAGGA,AGGC,AGGA,AGGG;STRUC=<VC162353>	HPRC,HGSVC	No	1.616	Yes	NA,NA	NA	NA
chr3:80741525	101747	DEL	2407	0.8186	0.6245	2	NA	NA	NA	NA	NA	NA	NA	NA	NA	No	ID=3-80741917-80741928-ATT;MOTIFS=ATT;STRUC=<TR2423718>,ID=3-80741978-80741993-AAAT;MOTIFS=AAAT;STRUC=<TR2423719>,ID=3-80742385-80742397-TG;MOTIFS=TG;STRUC=<TR2423720>,ID=3-80742763-80742799-TG;MOTIFS=TG;STRUC=(TG)n,ID=3-80742925-80742936-TTA;MOTIFS=TTA;STRUC=<TR2423721>,ID=3-80742998-80743010-T;MOTIFS=T;STRUC=<TR2423722>,ID=3-80743696-80743705-A;MOTIFS=A;STRUC=<TR2423723>,ID=3-80743821-80743831-GA;MOTIFS=GA;STRUC=<TR2423724>	NA	Yes	1.401	No	NA,NA	NA	NA
chr3:80742418	101748	INS	352	0.8187	0.6365	1	NA	NA	NA	NA	NA	NA	NA	NA	NA	No	NA	NA	Yes	3.322	No	NA,NA	NA	NA
chr3:80766095	101749	INS	66	0.8882	0.4027	4	NA	NA	NA	NA	NA	NA	NA	NA	NA	No	NA	HPRC,HGSVC,1KG-ONT	Yes	1.616	No	NA,NA	NA	NA
chr3:80766101	101750	INS	68	0.9183	0.3046	743	NA	NA	NA	NA	NA	NA	NA	NA	NA	No	NA	HPRC,HGSVC,1KG-ONT	Yes	1.616	Yes	NA,NA	NA	NA
chr3:80770360	101751	INS	60	0.8425	0.6075	25	NA	NA	NA	NA	NA	NA	NA	NA	promoter	No	NA	HPRC,HGSVC	No	0.126	Yes	NA,NA	NA	NA
chr3:80770360	101752	INS	80	0.9083	0.3486	7	NA	NA	NA	NA	NA	NA	NA	NA	promoter	No	NA	HPRC,HGSVC,1KG-ONT	No	0.126	No	NA,NA	NA	NA
chr3:80770360	101753	INS	100	0.8675	0.4912	58	NA	NA	NA	NA	NA	NA	NA	NA	promoter	No	NA	1KG-ONT	No	0.126	Yes	NA,NA	NA	NA
chr3:80770360	101754	DEL	60	0.9901	0.0329	282	NA	NA	NA	NA	NA	NA	NA	NA	promoter	No	ID=3-80770360-80770618-GTGCGCTCCTCTCAACGTAC;MOTIFS=GTGCGCTCCTCTCAACGTAC;STRUC=(GTGCGCTCCTCTCAACGTAC)n	HPRC,HGSVC,1KG-ONT	No	5.106	Yes	NA,NA	NA	NA
chr3:80770360	101755	DEL	80	0.8905	0.3885	172	NA	NA	NA	NA	NA	NA	NA	NA	promoter	No	ID=3-80770360-80770618-GTGCGCTCCTCTCAACGTAC;MOTIFS=GTGCGCTCCTCTCAACGTAC;STRUC=(GTGCGCTCCTCTCAACGTAC)n	HPRC,HGSVC,1KG-ONT	No	5.106	Yes	NA,NA	NA	NA
chr3:80770360	101756	DEL	100	0.8136	0.6529	64	NA	NA	NA	NA	NA	NA	NA	NA	promoter	No	ID=3-80770360-80770618-GTGCGCTCCTCTCAACGTAC;MOTIFS=GTGCGCTCCTCTCAACGTAC;STRUC=(GTGCGCTCCTCTCAACGTAC)n	HPRC,HGSVC,1KG-ONT	No	5.2	Yes	NA,NA	NA	NA
chr3:80770360	101757	DEL	120	0.9359	0.2418	6	NA	NA	NA	NA	NA	NA	NA	NA	promoter	No	ID=3-80770360-80770618-GTGCGCTCCTCTCAACGTAC;MOTIFS=GTGCGCTCCTCTCAACGTAC;STRUC=(GTGCGCTCCTCTCAACGTAC)n	HPRC,HGSVC	No	5.183	Yes	NA,NA	NA	NA
chr3:80770374	101758	DEL	204	0.865	0.5125	1	NA	NA	NA	NA	NA	NA	NA	NA	promoter	No	ID=3-80770360-80770618-GTGCGCTCCTCTCAACGTAC;MOTIFS=GTGCGCTCCTCTCAACGTAC;STRUC=(GTGCGCTCCTCTCAACGTAC)n	HPRC,HGSVC,1KG-ONT	No	5.369	No	NA,NA	NA	NA
chr3:80770394	101759	DEL	184	0.8799	0.4576	50	NA	NA	NA	NA	NA	NA	NA	NA	promoter	No	ID=3-80770360-80770618-GTGCGCTCCTCTCAACGTAC;MOTIFS=GTGCGCTCCTCTCAACGTAC;STRUC=(GTGCGCTCCTCTCAACGTAC)n	HPRC,HGSVC,1KG-ONT	No	5.336	Yes	NA,NA	NA	NA
chr3:80770414	101760	DEL	164	0.8656	0.485	4	NA	NA	NA	NA	NA	NA	NA	NA	promoter	No	ID=3-80770360-80770618-GTGCGCTCCTCTCAACGTAC;MOTIFS=GTGCGCTCCTCTCAACGTAC;STRUC=(GTGCGCTCCTCTCAACGTAC)n	HPRC,HGSVC,1KG-ONT	No	5.315	Yes	NA,NA	NA	NA
chr3:80770514	101761	DEL	64	0.7952	0.6989	67	NA	NA	NA	NA	NA	NA	NA	NA	promoter	No	ID=3-80770360-80770618-GTGCGCTCCTCTCAACGTAC;MOTIFS=GTGCGCTCCTCTCAACGTAC;STRUC=(GTGCGCTCCTCTCAACGTAC)n	HPRC,HGSVC,1KG-ONT	No	5.136	Yes	NA,NA	NA	NA
chr3:80770638	101762	INS	53	0.8127	0.6462	1	NA	NA	NA	NA	NA	NA	NA	NA	promoter	No	ID=3-80770360-80770618-GTGCGCTCCTCTCAACGTAC;MOTIFS=GTGCGCTCCTCTCAACGTAC;STRUC=(GTGCGCTCCTCTCAACGTAC)n	HPRC,HGSVC	No	0.313	No	NA,NA	NA	NA
chr3:80784954	101763	DEL	1486	0.8765	0.448	1	NA	NA	NA	NA	NA	NA	NA	NA	open_chromatin_region	No	ID=3-80785914-80785931-A;MOTIFS=A;STRUC=<TR2423788>	NA	Yes	5.194	Yes	NA,NA	NA	NA
chr3:80815061	101764	DEL	162	0.8518	0.5464	1	NA	NA	NA	NA	NA	NA	NA	NA	NA	No	ID=3-80815097-80815112-A;MOTIFS=A;STRUC=<TR2423837>	NA	Yes	0.926	No	NA,NA	NA	NA
chr3:80828271	101765	DEL	1969	0.8344	0.6228	6	NA	NA	NA	NA	NA	NA	NA	NA	NA	No	ID=3-80828504-80828534-AC;MOTIFS=AC;STRUC=<TR2423853>,ID=3-80829214-80829226-CAAT;MOTIFS=CAAT;STRUC=(CAAT)n,ID=3-80829537-80829555-T;MOTIFS=T;STRUC=<TR2423854>,ID=3-80829683-80829693-CCA;MOTIFS=CCA;STRUC=<TR2423855>	NA	Yes	0.213	No	NA,NA	NA	NA
chr3:80838481	101766	INS	6083	0.8442	0.5788	5	NA	NA	NA	NA	NA	NA	NA	NA	NA	No	NA	NA	Yes	1.616	Yes	NA,NA	NA	NA
chr3:80847544	101767	INS	312	0.9372	0.267	1	NA	NA	NA	NA	NA	NA	NA	NA	NA	No	NA	HPRC,HGSVC	Yes	2.538	No	NA,NA	NA	NA
chr3:80847544	101768	INS	339	0.8794	0.454	20	NA	NA	NA	NA	NA	NA	NA	NA	NA	No	NA	HPRC,HGSVC	Yes	2.538	Yes	NA,NA	NA	NA
chr3:80859831	101769	DEL	1633	0.8924	0.392	1	NA	NA	NA	NA	NA	NA	NA	NA	NA	No	ID=3-80859954-80859964-AAT;MOTIFS=AAT;STRUC=<TR2423901>,ID=3-80860322-80860331-AG;MOTIFS=AG;STRUC=<TR2423902>,ID=3-80860944-80860958-AATA;MOTIFS=AATA;STRUC=<TR2423903>,ID=3-80861288-80861297-T;MOTIFS=T;STRUC=<TR2423904>,ID=3-80861295-80861308-TTA;MOTIFS=TTA;STRUC=<TR2423905>	NA	Yes	0.26	No	NA,NA	NA	NA
chr3:80861834	101770	DEL	638	0.9295	0.2675	66	NA	NA	NA	NA	NA	NA	NA	NA	NA	No	ID=3-80861971-80861981-GAG;MOTIFS=GAG;STRUC=<TR2423906>	HGSVC,1KG-ONT	Yes	0.867	Yes	NA,NA	NA	NA
chr3:80876160	101771	DEL	1293	0.9149	0.312	776	NA	NA	NA	NA	NA	NA	NA	NA	NA	No	ID=3-80876014-80876025-T,3-80876159-80876191-T,3-80876930-80876939-TGA,3-80877571-80877580-GTG;MOTIFS=TGA,GTG,T;STRUC=<VC162375>	HPRC,HGSVC,1KG-ONT	Yes	1.422	Yes	NA,NA	NA	NA
chr3:80915724	101772	INS	309	0.902	0.3648	191	NA	NA	NA	NA	NA	NA	NA	NA	NA	No	NA	HPRC,HGSVC,1KG-ONT	Yes	11.27	Yes	NA,NA	NA	NA
chr3:80927161	101773	INS	6128	0.9604	0.2423	1	NA	NA	NA	NA	NA	NA	NA	NA	NA	No	NA	HPRC	No	1.908	No	NA,NA	NA	NA
chr3:80949528	101774	DEL	172	0.857	0.5367	7	NA	NA	NA	NA	NA	NA	NA	NA	NA	No	NA	NA	Yes	0.931	Yes	NA,NA	NA	NA
chr3:80953630	101775	DEL	171	0.972	0.1818	1	NA	NA	NA	NA	NA	NA	NA	NA	NA	No	NA	HPRC	No	1.075	No	NA,NA	NA	NA
chr3:80968817	101776	INS	219	0.8867	0.4635	2	NA	NA	NA	NA	NA	NA	NA	NA	NA	No	NA	NA	Yes	1.908	Yes	NA,NA	NA	NA
chr3:80976145	101777	DEL	68	0.8492	0.5486	2	NA	NA	NA	NA	NA	NA	NA	NA	NA	No	ID=3-80976066-80976121-ATAG,3-80976122-80976149-GATA,3-80976149-80976185-GATA,3-80976193-80976239-GATA;MOTIFS=GATA,ATAG;STRUC=<VC162382>	HGSVC,1KG-ONT	No	2.139	No	NA,NA	NA	NA
chr3:80976149	101778	DEL	53	0.8265	0.6056	2	NA	NA	NA	NA	NA	NA	NA	NA	NA	No	ID=3-80976066-80976121-ATAG,3-80976122-80976149-GATA,3-80976149-80976185-GATA,3-80976193-80976239-GATA;MOTIFS=GATA,ATAG;STRUC=<VC162382>	HGSVC,1KG-ONT	No	2.385	No	NA,NA	NA	NA
chr3:80976149	101779	DEL	64	0.8294	0.6076	27	NA	NA	NA	NA	NA	NA	NA	NA	NA	No	ID=3-80976066-80976121-ATAG,3-80976122-80976149-GATA,3-80976149-80976185-GATA,3-80976193-80976239-GATA;MOTIFS=GATA,ATAG;STRUC=<VC162382>	HGSVC,1KG-ONT	No	2.213	Yes	NA,NA	NA	NA
chr3:80976156	101780	DEL	57	0.8592	0.548	14	NA	NA	NA	NA	NA	NA	NA	NA	NA	No	ID=3-80976066-80976121-ATAG,3-80976122-80976149-GATA,3-80976149-80976185-GATA,3-80976193-80976239-GATA;MOTIFS=GATA,ATAG;STRUC=<VC162382>	HGSVC,1KG-ONT	No	2.213	Yes	NA,NA	NA	NA
chr3:80995898	101781	INS	59	0.9002	0.3711	1	NA	NA	NA	NA	NA	NA	NA	NA	NA	No	NA	NA	Yes	1.616	No	NA,NA	NA	NA
chr3:81014498	101782	DEL	885	0.8092	0.6669	6	NA	NA	NA	NA	NA	NA	NA	NA	NA	No	NA	NA	Yes	1.083	Yes	NA,NA	NA	NA
chr3:81014531	101783	DEL	443	0.9216	0.3137	32	NA	NA	NA	NA	NA	NA	NA	NA	NA	No	NA	HPRC,HGSVC,1KG-ONT	No	1.263	Yes	NA,NA	NA	NA
chr3:81014739	101784	DEL	254	0.8992	0.3604	4	NA	NA	NA	NA	NA	NA	NA	NA	NA	No	NA	HPRC	No	1.246	No	NA,NA	NA	NA
chr3:81015110	101785	INS	67	0.8049	0.697	11	NA	NA	NA	NA	NA	NA	NA	NA	NA	No	NA	HPRC,HGSVC,1KG-ONT	No	0.123	Yes	NA,NA	NA	NA
chr3:81015110	101786	INS	63	0.9918	0.022	378	NA	NA	NA	NA	NA	NA	NA	NA	NA	No	NA	HPRC,HGSVC,1KG-ONT	No	0.123	Yes	NA,NA	NA	NA
chr3:81015167	101787	INS	63	0.9799	0.0515	677	NA	NA	NA	NA	NA	NA	NA	NA	NA	No	NA	HPRC,HGSVC,1KG-ONT	No	0.123	Yes	NA,NA	NA	NA
chr3:81015338	101788	INS	315	0.9105	0.3304	2	NA	NA	NA	NA	NA	NA	NA	NA	NA	No	NA	HGSVC	No	0.123	Yes	NA,NA	NA	NA
chr3:81021030	101789	INS	51	0.8291	0.6286	3	NA	NA	NA	NA	NA	NA	NA	NA	NA	No	ID=3-81020872-81020881-TTA,3-81021029-81021053-TA,3-81021061-81021074-AT;MOTIFS=TTA,TA,AT;STRUC=<VC162383>	NA	Yes	1.616	Yes	NA,NA	NA	NA
chr3:81036322	101790	INS	2190	0.8766	0.5275	3	NA	NA	NA	NA	NA	NA	NA	NA	NA	No	NA	1KG-ONT	No	1.616	Yes	NA,NA	NA	NA
chr3:81040236	101791	DEL	621	0.8038	0.6903	1	NA	NA	NA	NA	NA	NA	NA	NA	NA	No	NA	NA	Yes	3.24	No	NA,NA	NA	NA
chr3:81044682	101792	DEL	52	0.8419	0.5833	9	NA	NA	NA	NA	NA	NA	NA	NA	NA	No	ID=3-81044672-81044698-AC,3-81044701-81044716-TG,3-81044715-81044735-TA,3-81044734-81044747-AC;MOTIFS=AC,TA,TG;STRUC=<VC162385>	HGSVC	No	1.239	No	NA,NA	NA	NA
chr3:81055706	101793	INS	374	0.9029	0.3493	1	NA	NA	NA	NA	NA	NA	NA	NA	NA	No	NA	NA	No	0.794	No	NA,NA	NA	NA
chr3:81132258	101794	INS	312	0.9327	0.2601	1	NA	NA	NA	NA	NA	NA	NA	NA	NA	No	NA	NA	Yes	1.616	No	NA,NA	NA	NA
chr3:81140801	101796	INS	70	0.9461	0.2893	19	NA	NA	NA	NA	NA	NA	NA	NA	NA	No	ID=3-81140746-81140761-GAAG,3-81140774-81140784-GA,3-81140800-81140820-AAGG,3-81140817-81140825-AGGG,3-81140831-81140849-AGGA,3-81140850-81140862-AAGG,3-81140859-81140874-AGGG,3-81140871-81140884-AGGA,3-81140983-81140995-AGAA;MOTIFS=AGGA,AAGG,AGGG,GA,GAAG,AGAA;STRUC=<VC162398>	HPRC,HGSVC,1KG-ONT	No	3.322	Yes	NA,NA	NA	NA
chr3:81140801	101797	INS	98	0.8513	0.611	35	NA	NA	NA	NA	NA	NA	NA	NA	NA	No	ID=3-81140746-81140761-GAAG,3-81140774-81140784-GA,3-81140800-81140820-AAGG,3-81140817-81140825-AGGG,3-81140831-81140849-AGGA,3-81140850-81140862-AAGG,3-81140859-81140874-AGGG,3-81140871-81140884-AGGA,3-81140983-81140995-AGAA;MOTIFS=AGGA,AAGG,AGGG,GA,GAAG,AGAA;STRUC=<VC162398>	HPRC,HGSVC,1KG-ONT	No	3.322	Yes	NA,NA	NA	NA
chr3:81140801	101798	INS	126	0.8451	0.6071	4	NA	NA	NA	NA	NA	NA	NA	NA	NA	No	ID=3-81140746-81140761-GAAG,3-81140774-81140784-GA,3-81140800-81140820-AAGG,3-81140817-81140825-AGGG,3-81140831-81140849-AGGA,3-81140850-81140862-AAGG,3-81140859-81140874-AGGG,3-81140871-81140884-AGGA,3-81140983-81140995-AGAA;MOTIFS=AGGA,AAGG,AGGG,GA,GAAG,AGAA;STRUC=<VC162398>	HPRC,HGSVC,1KG-ONT	No	3.322	Yes	NA,NA	NA	NA
chr3:81140801	101799	INS	78	0.8852	0.4352	3	NA	NA	NA	NA	NA	NA	NA	NA	NA	No	ID=3-81140746-81140761-GAAG,3-81140774-81140784-GA,3-81140800-81140820-AAGG,3-81140817-81140825-AGGG,3-81140831-81140849-AGGA,3-81140850-81140862-AAGG,3-81140859-81140874-AGGG,3-81140871-81140884-AGGA,3-81140983-81140995-AGAA;MOTIFS=AGGA,AAGG,AGGG,GA,GAAG,AGAA;STRUC=<VC162398>	HPRC,HGSVC,1KG-ONT	No	3.322	No	NA,NA	NA	NA
chr3:81140801	101800	INS	66	0.8255	0.6234	9	NA	NA	NA	NA	NA	NA	NA	NA	NA	No	ID=3-81140746-81140761-GAAG,3-81140774-81140784-GA,3-81140800-81140820-AAGG,3-81140817-81140825-AGGG,3-81140831-81140849-AGGA,3-81140850-81140862-AAGG,3-81140859-81140874-AGGG,3-81140871-81140884-AGGA,3-81140983-81140995-AGAA;MOTIFS=AGGA,AAGG,AGGG,GA,GAAG,AGAA;STRUC=<VC162398>	HPRC,HGSVC	No	3.322	No	NA,NA	NA	NA
chr3:81140801	101801	INS	136	0.8658	0.6313	2	NA	NA	NA	NA	NA	NA	NA	NA	NA	No	ID=3-81140746-81140761-GAAG,3-81140774-81140784-GA,3-81140800-81140820-AAGG,3-81140817-81140825-AGGG,3-81140831-81140849-AGGA,3-81140850-81140862-AAGG,3-81140859-81140874-AGGG,3-81140871-81140884-AGGA,3-81140983-81140995-AGAA;MOTIFS=AGGA,AAGG,AGGG,GA,GAAG,AGAA;STRUC=<VC162398>	HPRC,HGSVC,1KG-ONT	No	3.322	No	NA,NA	NA	NA
chr3:81140801	101795	INS	92	0.8309	0.6287	3	NA	NA	NA	NA	NA	NA	NA	NA	NA	No	ID=3-81140746-81140761-GAAG,3-81140774-81140784-GA,3-81140800-81140820-AAGG,3-81140817-81140825-AGGG,3-81140831-81140849-AGGA,3-81140850-81140862-AAGG,3-81140859-81140874-AGGG,3-81140871-81140884-AGGA,3-81140983-81140995-AGAA;MOTIFS=AGGA,AAGG,AGGG,GA,GAAG,AGAA;STRUC=<VC162398>	HPRC,HGSVC,1KG-ONT	No	3.322	Yes	NA,NA	NA	NA
chr3:81140835	101802	INS	64	0.95	0.2621	1	NA	NA	NA	NA	NA	NA	NA	NA	NA	No	ID=3-81140746-81140761-GAAG,3-81140774-81140784-GA,3-81140800-81140820-AAGG,3-81140817-81140825-AGGG,3-81140831-81140849-AGGA,3-81140850-81140862-AAGG,3-81140859-81140874-AGGG,3-81140871-81140884-AGGA,3-81140983-81140995-AGAA;MOTIFS=AGGA,AAGG,AGGG,GA,GAAG,AGAA;STRUC=<VC162398>	HPRC,HGSVC	No	3.322	No	NA,NA	NA	NA
chr3:81140850	101804	INS	56	0.8618	0.5255	3	NA	NA	NA	NA	NA	NA	NA	NA	NA	No	ID=3-81140746-81140761-GAAG,3-81140774-81140784-GA,3-81140800-81140820-AAGG,3-81140817-81140825-AGGG,3-81140831-81140849-AGGA,3-81140850-81140862-AAGG,3-81140859-81140874-AGGG,3-81140871-81140884-AGGA,3-81140983-81140995-AGAA;MOTIFS=AGGA,AAGG,AGGG,GA,GAAG,AGAA;STRUC=<VC162398>	HPRC,HGSVC	No	3.322	Yes	NA,NA	NA	NA
chr3:81140850	101803	INS	92	0.8052	0.6921	6	NA	NA	NA	NA	NA	NA	NA	NA	NA	No	ID=3-81140746-81140761-GAAG,3-81140774-81140784-GA,3-81140800-81140820-AAGG,3-81140817-81140825-AGGG,3-81140831-81140849-AGGA,3-81140850-81140862-AAGG,3-81140859-81140874-AGGG,3-81140871-81140884-AGGA,3-81140983-81140995-AGAA;MOTIFS=AGGA,AAGG,AGGG,GA,GAAG,AGAA;STRUC=<VC162398>	HPRC,HGSVC,1KG-ONT	No	3.322	Yes	NA,NA	NA	NA
chr3:81140854	101806	INS	192	0.9136	0.318	3	NA	NA	NA	NA	NA	NA	NA	NA	NA	No	ID=3-81140746-81140761-GAAG,3-81140774-81140784-GA,3-81140800-81140820-AAGG,3-81140817-81140825-AGGG,3-81140831-81140849-AGGA,3-81140850-81140862-AAGG,3-81140859-81140874-AGGG,3-81140871-81140884-AGGA,3-81140983-81140995-AGAA;MOTIFS=AGGA,AAGG,AGGG,GA,GAAG,AGAA;STRUC=<VC162398>	HPRC,HGSVC,1KG-ONT	No	3.322	Yes	NA,NA	NA	NA
chr3:81140854	101805	INS	66	0.9058	0.4088	4	NA	NA	NA	NA	NA	NA	NA	NA	NA	No	ID=3-81140746-81140761-GAAG,3-81140774-81140784-GA,3-81140800-81140820-AAGG,3-81140817-81140825-AGGG,3-81140831-81140849-AGGA,3-81140850-81140862-AAGG,3-81140859-81140874-AGGG,3-81140871-81140884-AGGA,3-81140983-81140995-AGAA;MOTIFS=AGGA,AAGG,AGGG,GA,GAAG,AGAA;STRUC=<VC162398>	HPRC,HGSVC	No	3.322	Yes	NA,NA	NA	NA
chr3:81141478	101807	DEL	50	0.8476	0.6349	163	NA	NA	NA	NA	NA	NA	NA	NA	NA	No	ID=3-81141399-81141411-GAAA,3-81141429-81141453-AGAA,3-81141450-81141497-GAAG,3-81141494-81141508-GAAA,3-81141507-81141588-AGAA,3-81141595-81141610-AGGG;MOTIFS=GAAG,AGGG,AGAA,GAAA;STRUC=<VC162399>	HPRC,HGSVC,1KG-ONT	No	1.49	Yes	NA,NA	NA	NA
chr3:81141478	101808	DEL	62	0.9403	0.3772	2	NA	NA	NA	NA	NA	NA	NA	NA	NA	No	ID=3-81141399-81141411-GAAA,3-81141429-81141453-AGAA,3-81141450-81141497-GAAG,3-81141494-81141508-GAAA,3-81141507-81141588-AGAA,3-81141595-81141610-AGGG;MOTIFS=GAAG,AGGG,AGAA,GAAA;STRUC=<VC162399>	HPRC,HGSVC,1KG-ONT	No	1.467	No	NA,NA	NA	NA
chr3:81141482	101809	DEL	54	0.8554	0.5147	47	NA	NA	NA	NA	NA	NA	NA	NA	NA	No	ID=3-81141399-81141411-GAAA,3-81141429-81141453-AGAA,3-81141450-81141497-GAAG,3-81141494-81141508-GAAA,3-81141507-81141588-AGAA,3-81141595-81141610-AGGG;MOTIFS=GAAG,AGGG,AGAA,GAAA;STRUC=<VC162399>	HPRC,HGSVC,1KG-ONT	No	1.49	Yes	NA,NA	NA	NA
chr3:81141482	101810	DEL	58	0.854	0.5407	6	NA	NA	NA	NA	NA	NA	NA	NA	NA	No	ID=3-81141399-81141411-GAAA,3-81141429-81141453-AGAA,3-81141450-81141497-GAAG,3-81141494-81141508-GAAA,3-81141507-81141588-AGAA,3-81141595-81141610-AGGG;MOTIFS=GAAG,AGGG,AGAA,GAAA;STRUC=<VC162399>	HPRC,HGSVC,1KG-ONT	No	1.467	No	NA,NA	NA	NA
chr3:81141494	101812	INS	60	0.8161	0.6489	6	NA	NA	NA	NA	NA	NA	NA	NA	NA	No	ID=3-81141399-81141411-GAAA,3-81141429-81141453-AGAA,3-81141450-81141497-GAAG,3-81141494-81141508-GAAA,3-81141507-81141588-AGAA,3-81141595-81141610-AGGG;MOTIFS=GAAG,AGGG,AGAA,GAAA;STRUC=<VC162399>	HPRC,HGSVC	Yes	1.616	No	NA,NA	NA	NA
chr3:81141494	101811	INS	56	0.8257	0.6362	28	NA	NA	NA	NA	NA	NA	NA	NA	NA	No	ID=3-81141399-81141411-GAAA,3-81141429-81141453-AGAA,3-81141450-81141497-GAAG,3-81141494-81141508-GAAA,3-81141507-81141588-AGAA,3-81141595-81141610-AGGG;MOTIFS=GAAG,AGGG,AGAA,GAAA;STRUC=<VC162399>	HPRC,HGSVC	Yes	1.616	Yes	NA,NA	NA	NA
chr3:81150211	101813	INS	339	0.909	0.3717	20	NA	NA	NA	NA	NA	NA	NA	NA	NA	No	NA	HGSVC	Yes	1.616	Yes	NA,NA	NA	NA
chr3:81173997	101814	DEL	808	0.8451	0.5748	46	NA	NA	NA	NA	NA	NA	NA	NA	NA	No	NA	HPRC,1KG-ONT	Yes	2.755	Yes	NA,NA	NA	NA
chr3:81179535	101815	INS	340	0.8108	0.6647	5	NA	NA	NA	NA	NA	NA	NA	NA	NA	No	NA	NA	No	3.322	Yes	NA,NA	NA	NA
chr3:81250488	101816	DEL	66	0.9164	0.3071	160	NA	NA	NA	NA	NA	NA	NA	NA	NA	No	ID=3-81250488-81250626-AAACCTTCATGATTTAGTACTGGTATACTTTGT;MOTIFS=AAACCTTCATGATTTAGTACTGGTATACTTTGT;STRUC=<TR2424399>	HPRC,HGSVC,1KG-ONT	Yes	1.471	Yes	NA,NA	NA	NA
chr3:81287485	101818	DEL	98	0.9249	0.2979	22	NA	NA	NA	NA	NA	NA	NA	NA	NA	No	NA	HPRC,HGSVC,1KG-ONT	Yes	16.42	Yes	NA,NA	NA	NA
chr3:81292164	101823	DEL	76	0.9475	0.4392	23	NA	NA	NA	NA	NA	NA	NA	NA	NA	No	ID=3-81292164-81292180-TA,3-81292177-81292217-ATAC,3-81292181-81292216-AT,3-81292217-81292271-AT;MOTIFS=ATAC,TA,AT;STRUC=<VC162413>	HPRC,HGSVC,1KG-ONT	No	1.066	Yes	NA,NA	NA	NA
chr3:81292164	101819	DEL	56	0.9044	0.3672	17	NA	NA	NA	NA	NA	NA	NA	NA	NA	No	ID=3-81292164-81292180-TA,3-81292177-81292217-ATAC,3-81292181-81292216-AT,3-81292217-81292271-AT;MOTIFS=ATAC,TA,AT;STRUC=<VC162413>	HPRC,HGSVC,1KG-ONT	No	1.087	Yes	NA,NA	NA	NA
chr3:81292164	101825	DEL	92	0.894	0.4422	3	NA	NA	NA	NA	NA	NA	NA	NA	NA	No	ID=3-81292164-81292180-TA,3-81292177-81292217-ATAC,3-81292181-81292216-AT,3-81292217-81292271-AT;MOTIFS=ATAC,TA,AT;STRUC=<VC162413>	HPRC,HGSVC,1KG-ONT	No	1.079	No	NA,NA	NA	NA
chr3:81292164	101820	DEL	60	0.9043	0.3493	123	NA	NA	NA	NA	NA	NA	NA	NA	NA	No	ID=3-81292164-81292180-TA,3-81292177-81292217-ATAC,3-81292181-81292216-AT,3-81292217-81292271-AT;MOTIFS=ATAC,TA,AT;STRUC=<VC162413>	HPRC,HGSVC,1KG-ONT	No	1.079	Yes	NA,NA	NA	NA
chr3:81292164	101821	DEL	66	0.8577	0.5157	154	NA	NA	NA	NA	NA	NA	NA	NA	NA	No	ID=3-81292164-81292180-TA,3-81292177-81292217-ATAC,3-81292181-81292216-AT,3-81292217-81292271-AT;MOTIFS=ATAC,TA,AT;STRUC=<VC162413>	HPRC,HGSVC,1KG-ONT	No	1.066	Yes	NA,NA	NA	NA
chr3:81292164	101822	DEL	72	0.8981	0.4713	6	NA	NA	NA	NA	NA	NA	NA	NA	NA	No	ID=3-81292164-81292180-TA,3-81292177-81292217-ATAC,3-81292181-81292216-AT,3-81292217-81292271-AT;MOTIFS=ATAC,TA,AT;STRUC=<VC162413>	HPRC,HGSVC,1KG-ONT	No	1.066	No	NA,NA	NA	NA
chr3:81292164	101824	DEL	82	0.9757	0.0945	12	NA	NA	NA	NA	NA	NA	NA	NA	NA	No	ID=3-81292164-81292180-TA,3-81292177-81292217-ATAC,3-81292181-81292216-AT,3-81292217-81292271-AT;MOTIFS=ATAC,TA,AT;STRUC=<VC162413>	HPRC,HGSVC,1KG-ONT	No	1.066	Yes	NA,NA	NA	NA
chr3:81292167	101826	DEL	50	0.8941	0.452	172	NA	NA	NA	NA	NA	NA	NA	NA	NA	No	ID=3-81292164-81292180-TA,3-81292177-81292217-ATAC,3-81292181-81292216-AT,3-81292217-81292271-AT;MOTIFS=ATAC,TA,AT;STRUC=<VC162413>	HPRC,HGSVC	No	1.087	Yes	NA,NA	NA	NA
chr3:81292216	101827	DEL	53	0.909	0.3363	116	NA	NA	NA	NA	NA	NA	NA	NA	NA	No	ID=3-81292164-81292180-TA,3-81292177-81292217-ATAC,3-81292181-81292216-AT,3-81292217-81292271-AT;MOTIFS=ATAC,TA,AT;STRUC=<VC162413>	HPRC,HGSVC,1KG-ONT	No	1.074	Yes	NA,NA	NA	NA
chr3:81296914	101828	DEL	315	0.9095	0.3258	733	NA	NA	NA	NA	NA	NA	NA	NA	NA	No	ID=3-81297211-81297234-A;MOTIFS=A;STRUC=(A)n	HPRC,HGSVC,1KG-ONT	Yes	3.934	Yes	NA,NA	NA	NA
chr3:81343901	101829	INS	212	0.973	0.0944	167	NA	NA	NA	NA	NA	NA	NA	NA	NA	No	NA	HPRC,HGSVC,1KG-ONT	Yes	3.0	Yes	NA,NA	NA	NA
chr3:81416334	101831	INS	74	0.8584	0.5308	1	NA	NA	NA	NA	NA	NA	NA	NA	NA	No	ID=3-81416318-81416335-A;MOTIFS=A;STRUC=(A)n	NA	No	0.692	No	NA,NA	NA	NA
chr3:81416334	101830	INS	100	0.9005	0.3651	1	NA	NA	NA	NA	NA	NA	NA	NA	NA	No	ID=3-81416318-81416335-A;MOTIFS=A;STRUC=(A)n	NA	No	0.692	Yes	NA,NA	NA	NA
chr3:81476034	101832	INS	55	0.8209	0.672	2	NA	NA	NA	NA	NA	NA	NA	NA	NA	No	NA	NA	Yes	0.692	Yes	NA,NA	NA	NA
chr3:81504276	101833	DEL	68	0.8983	0.3711	19	GBE1(1.475e-08,1.211)	GBE1(1.475e-08,1.211)	NA	NA	NA	NA	NA	NA	NA	No	NA	NA	Yes	5.078	Yes	NA,NA	NA	NA
chr3:81529432	101834	INS	231	0.81	0.6981	1	GBE1(1.475e-08,1.211)	GBE1(1.475e-08,1.211)	NA	NA	NA	NA	NA	NA	NA	No	NA	NA	No	0.692	No	NA,NA	NA	NA
chr3:81657823	101835	DEL	713	0.9008	0.3763	1	GBE1(1.475e-08,1.211)	GBE1(1.475e-08,1.211)	NA	NA	NA	NA	NA	NA	NA	No	ID=3-81657899-81657908-AG;MOTIFS=AG;STRUC=<TR2425021>,ID=3-81658348-81658357-A;MOTIFS=A;STRUC=<TR2425022>	NA	Yes	4.672	No	NA,NA	NA	NA
chr3:81673775	101836	INS	159	0.8065	0.6785	2	GBE1(1.475e-08,1.211)	GBE1(1.475e-08,1.211)	NA	NA	NA	NA	NA	NA	NA	No	NA	NA	Yes	0.692	Yes	NA,NA	NA	NA
chr3:81676748	101837	INS	335	0.8741	0.4547	2	GBE1(1.475e-08,1.211)	GBE1(1.475e-08,1.211)	NA	NA	NA	NA	NA	NA	NA	No	NA	NA	Yes	10.06	No	NA,NA	NA	NA
chr3:81737302	101838	DEL	68	0.8802	0.4417	315	GBE1(1.475e-08,1.211)	GBE1(1.475e-08,1.211)	NA	NA	NA	NA	NA	NA	NA	No	ID=3-81737243-81737254-TA,3-81737262-81737272-AT,3-81737302-81737332-ATATATATTT,3-81737311-81737320-TA,3-81737321-81737330-TA,3-81737333-81737342-TA,3-81737367-81737376-TA,3-81737379-81737388-TA,3-81737420-81737430-AT,3-81737446-81737458-TA;MOTIFS=ATATATATTT,TA,AT;STRUC=<VC162441>	HPRC,HGSVC,1KG-ONT	No	0.004	Yes	NA,NA	NA	NA
chr3:81737341	101839	DEL	72	0.8013	0.6943	163	GBE1(1.475e-08,1.211)	GBE1(1.475e-08,1.211)	NA	NA	NA	NA	NA	NA	NA	No	ID=3-81737243-81737254-TA,3-81737262-81737272-AT,3-81737302-81737332-ATATATATTT,3-81737311-81737320-TA,3-81737321-81737330-TA,3-81737333-81737342-TA,3-81737367-81737376-TA,3-81737379-81737388-TA,3-81737420-81737430-AT,3-81737446-81737458-TA;MOTIFS=ATATATATTT,TA,AT;STRUC=<VC162441>	HPRC,HGSVC,1KG-ONT	No	0.022	Yes	NA,NA	NA	NA
chr3:81737350	101840	DEL	53	0.8816	0.4465	6	GBE1(1.475e-08,1.211)	GBE1(1.475e-08,1.211)	NA	NA	NA	NA	NA	NA	NA	No	ID=3-81737243-81737254-TA,3-81737262-81737272-AT,3-81737302-81737332-ATATATATTT,3-81737311-81737320-TA,3-81737321-81737330-TA,3-81737333-81737342-TA,3-81737367-81737376-TA,3-81737379-81737388-TA,3-81737420-81737430-AT,3-81737446-81737458-TA;MOTIFS=ATATATATTT,TA,AT;STRUC=<VC162441>	HPRC,HGSVC,1KG-ONT	No	0.022	Yes	NA,NA	NA	NA
chr3:81737363	101841	DEL	50	0.8268	0.629	563	GBE1(1.475e-08,1.211)	GBE1(1.475e-08,1.211)	NA	NA	NA	NA	NA	NA	NA	No	ID=3-81737243-81737254-TA,3-81737262-81737272-AT,3-81737302-81737332-ATATATATTT,3-81737311-81737320-TA,3-81737321-81737330-TA,3-81737333-81737342-TA,3-81737367-81737376-TA,3-81737379-81737388-TA,3-81737420-81737430-AT,3-81737446-81737458-TA;MOTIFS=ATATATATTT,TA,AT;STRUC=<VC162441>	HPRC,HGSVC	No	0.022	Yes	NA,NA	NA	NA
chr3:81737413	101842	INS	66	0.8186	0.6649	1	GBE1(1.475e-08,1.211)	GBE1(1.475e-08,1.211)	NA	NA	NA	NA	NA	NA	NA	No	ID=3-81737243-81737254-TA,3-81737262-81737272-AT,3-81737302-81737332-ATATATATTT,3-81737311-81737320-TA,3-81737321-81737330-TA,3-81737333-81737342-TA,3-81737367-81737376-TA,3-81737379-81737388-TA,3-81737420-81737430-AT,3-81737446-81737458-TA;MOTIFS=ATATATATTT,TA,AT;STRUC=<VC162441>	NA	No	0.354	No	NA,NA	NA	NA
chr3:81750527	101843	INS	58	0.9202	0.2997	16	GBE1(1.475e-08,1.211)	GBE1(1.475e-08,1.211)	NA	NA	NA	NA	NA	NA	NA	No	ID=3-81750524-81750537-AT,3-81750538-81750574-GTATATATATAT,3-81750539-81750550-TA,3-81750551-81750562-TA,3-81750563-81750575-TA,3-81750577-81750587-TA,3-81750589-81750600-TA,3-81750603-81750616-TA,3-81750617-81750629-TA,3-81750630-81750672-GTATATATATATAT,3-81750631-81750644-TA,3-81750645-81750658-TA,3-81750645-81750661-TGTA,3-81750659-81750673-TA,3-81750675-81750694-TA,3-81750697-81750710-T,3-81750761-81750772-CCT,3-81750785-81750794-TTC;MOTIFS=CCT,GTATATATATATAT,TA,GTATATATATAT,AT,TTC,TGTA,T;STRUC=<VC162444>	HPRC,HGSVC	No	0.354	Yes	NA,NA	NA	NA
chr3:81750529	101844	INS	70	0.8708	0.4887	24	GBE1(1.475e-08,1.211)	GBE1(1.475e-08,1.211)	NA	NA	NA	NA	NA	NA	NA	No	ID=3-81750524-81750537-AT,3-81750538-81750574-GTATATATATAT,3-81750539-81750550-TA,3-81750551-81750562-TA,3-81750563-81750575-TA,3-81750577-81750587-TA,3-81750589-81750600-TA,3-81750603-81750616-TA,3-81750617-81750629-TA,3-81750630-81750672-GTATATATATATAT,3-81750631-81750644-TA,3-81750645-81750658-TA,3-81750645-81750661-TGTA,3-81750659-81750673-TA,3-81750675-81750694-TA,3-81750697-81750710-T,3-81750761-81750772-CCT,3-81750785-81750794-TTC;MOTIFS=CCT,GTATATATATATAT,TA,GTATATATATAT,AT,TTC,TGTA,T;STRUC=<VC162444>	HPRC,HGSVC,1KG-ONT	No	0.354	Yes	NA,NA	NA	NA
chr3:81750549	101845	INS	66	0.9405	0.498	2	GBE1(1.475e-08,1.211)	GBE1(1.475e-08,1.211)	NA	NA	NA	NA	NA	NA	NA	No	ID=3-81750524-81750537-AT,3-81750538-81750574-GTATATATATAT,3-81750539-81750550-TA,3-81750551-81750562-TA,3-81750563-81750575-TA,3-81750577-81750587-TA,3-81750589-81750600-TA,3-81750603-81750616-TA,3-81750617-81750629-TA,3-81750630-81750672-GTATATATATATAT,3-81750631-81750644-TA,3-81750645-81750658-TA,3-81750645-81750661-TGTA,3-81750659-81750673-TA,3-81750675-81750694-TA,3-81750697-81750710-T,3-81750761-81750772-CCT,3-81750785-81750794-TTC;MOTIFS=CCT,GTATATATATATAT,TA,GTATATATATAT,AT,TTC,TGTA,T;STRUC=<VC162444>	HPRC,HGSVC,1KG-ONT	No	0.354	No	NA,NA	NA	NA
chr3:81750549	101846	DEL	68	0.9157	0.3154	7	GBE1(1.475e-08,1.211)	GBE1(1.475e-08,1.211)	NA	NA	NA	NA	NA	NA	NA	No	ID=3-81750524-81750537-AT,3-81750538-81750574-GTATATATATAT,3-81750539-81750550-TA,3-81750551-81750562-TA,3-81750563-81750575-TA,3-81750577-81750587-TA,3-81750589-81750600-TA,3-81750603-81750616-TA,3-81750617-81750629-TA,3-81750630-81750672-GTATATATATATAT,3-81750631-81750644-TA,3-81750645-81750658-TA,3-81750645-81750661-TGTA,3-81750659-81750673-TA,3-81750675-81750694-TA,3-81750697-81750710-T,3-81750761-81750772-CCT,3-81750785-81750794-TTC;MOTIFS=CCT,GTATATATATATAT,TA,GTATATATATAT,AT,TTC,TGTA,T;STRUC=<VC162444>	HPRC,HGSVC,1KG-ONT	Yes	3.361	No	NA,NA	NA	NA
chr3:81750553	101847	DEL	64	0.8561	0.5254	80	GBE1(1.475e-08,1.211)	GBE1(1.475e-08,1.211)	NA	NA	NA	NA	NA	NA	NA	No	ID=3-81750524-81750537-AT,3-81750538-81750574-GTATATATATAT,3-81750539-81750550-TA,3-81750551-81750562-TA,3-81750563-81750575-TA,3-81750577-81750587-TA,3-81750589-81750600-TA,3-81750603-81750616-TA,3-81750617-81750629-TA,3-81750630-81750672-GTATATATATATAT,3-81750631-81750644-TA,3-81750645-81750658-TA,3-81750645-81750661-TGTA,3-81750659-81750673-TA,3-81750675-81750694-TA,3-81750697-81750710-T,3-81750761-81750772-CCT,3-81750785-81750794-TTC;MOTIFS=CCT,GTATATATATATAT,TA,GTATATATATAT,AT,TTC,TGTA,T;STRUC=<VC162444>	HPRC,HGSVC,1KG-ONT	Yes	1.406	Yes	NA,NA	NA	NA
chr3:81750555	101848	DEL	90	0.8534	0.5307	27	GBE1(1.475e-08,1.211)	GBE1(1.475e-08,1.211)	NA	NA	NA	NA	NA	NA	NA	No	ID=3-81750524-81750537-AT,3-81750538-81750574-GTATATATATAT,3-81750539-81750550-TA,3-81750551-81750562-TA,3-81750563-81750575-TA,3-81750577-81750587-TA,3-81750589-81750600-TA,3-81750603-81750616-TA,3-81750617-81750629-TA,3-81750630-81750672-GTATATATATATAT,3-81750631-81750644-TA,3-81750645-81750658-TA,3-81750645-81750661-TGTA,3-81750659-81750673-TA,3-81750675-81750694-TA,3-81750697-81750710-T,3-81750761-81750772-CCT,3-81750785-81750794-TTC;MOTIFS=CCT,GTATATATATATAT,TA,GTATATATATAT,AT,TTC,TGTA,T;STRUC=<VC162444>	HPRC,HGSVC,1KG-ONT	Yes	3.668	Yes	NA,NA	NA	NA
chr3:81750565	101849	INS	70	0.8963	0.4065	10	GBE1(1.475e-08,1.211)	GBE1(1.475e-08,1.211)	NA	NA	NA	NA	NA	NA	NA	No	ID=3-81750524-81750537-AT,3-81750538-81750574-GTATATATATAT,3-81750539-81750550-TA,3-81750551-81750562-TA,3-81750563-81750575-TA,3-81750577-81750587-TA,3-81750589-81750600-TA,3-81750603-81750616-TA,3-81750617-81750629-TA,3-81750630-81750672-GTATATATATATAT,3-81750631-81750644-TA,3-81750645-81750658-TA,3-81750645-81750661-TGTA,3-81750659-81750673-TA,3-81750675-81750694-TA,3-81750697-81750710-T,3-81750761-81750772-CCT,3-81750785-81750794-TTC;MOTIFS=CCT,GTATATATATATAT,TA,GTATATATATAT,AT,TTC,TGTA,T;STRUC=<VC162444>	HPRC,HGSVC,1KG-ONT	No	0.354	Yes	NA,NA	NA	NA
chr3:81750571	101850	DEL	74	0.8995	0.3526	21	GBE1(1.475e-08,1.211)	GBE1(1.475e-08,1.211)	NA	NA	NA	NA	NA	NA	NA	No	ID=3-81750524-81750537-AT,3-81750538-81750574-GTATATATATAT,3-81750539-81750550-TA,3-81750551-81750562-TA,3-81750563-81750575-TA,3-81750577-81750587-TA,3-81750589-81750600-TA,3-81750603-81750616-TA,3-81750617-81750629-TA,3-81750630-81750672-GTATATATATATAT,3-81750631-81750644-TA,3-81750645-81750658-TA,3-81750645-81750661-TGTA,3-81750659-81750673-TA,3-81750675-81750694-TA,3-81750697-81750710-T,3-81750761-81750772-CCT,3-81750785-81750794-TTC;MOTIFS=CCT,GTATATATATATAT,TA,GTATATATATAT,AT,TTC,TGTA,T;STRUC=<VC162444>	HPRC,HGSVC,1KG-ONT	Yes	3.604	Yes	NA,NA	NA	NA
chr3:81750574	101851	INS	60	0.8331	0.6135	42	GBE1(1.475e-08,1.211)	GBE1(1.475e-08,1.211)	NA	NA	NA	NA	NA	NA	NA	No	ID=3-81750524-81750537-AT,3-81750538-81750574-GTATATATATAT,3-81750539-81750550-TA,3-81750551-81750562-TA,3-81750563-81750575-TA,3-81750577-81750587-TA,3-81750589-81750600-TA,3-81750603-81750616-TA,3-81750617-81750629-TA,3-81750630-81750672-GTATATATATATAT,3-81750631-81750644-TA,3-81750645-81750658-TA,3-81750645-81750661-TGTA,3-81750659-81750673-TA,3-81750675-81750694-TA,3-81750697-81750710-T,3-81750761-81750772-CCT,3-81750785-81750794-TTC;MOTIFS=CCT,GTATATATATATAT,TA,GTATATATATAT,AT,TTC,TGTA,T;STRUC=<VC162444>	HPRC,HGSVC	No	0.354	Yes	NA,NA	NA	NA
chr3:81750585	101852	DEL	60	0.8454	0.5819	15	GBE1(1.475e-08,1.211)	GBE1(1.475e-08,1.211)	NA	NA	NA	NA	NA	NA	NA	No	ID=3-81750524-81750537-AT,3-81750538-81750574-GTATATATATAT,3-81750539-81750550-TA,3-81750551-81750562-TA,3-81750563-81750575-TA,3-81750577-81750587-TA,3-81750589-81750600-TA,3-81750603-81750616-TA,3-81750617-81750629-TA,3-81750630-81750672-GTATATATATATAT,3-81750631-81750644-TA,3-81750645-81750658-TA,3-81750645-81750661-TGTA,3-81750659-81750673-TA,3-81750675-81750694-TA,3-81750697-81750710-T,3-81750761-81750772-CCT,3-81750785-81750794-TTC;MOTIFS=CCT,GTATATATATATAT,TA,GTATATATATAT,AT,TTC,TGTA,T;STRUC=<VC162444>	HPRC,HGSVC,1KG-ONT	Yes	3.114	Yes	NA,NA	NA	NA
chr3:81750602	101854	DEL	72	0.8064	0.6932	18	GBE1(1.475e-08,1.211)	GBE1(1.475e-08,1.211)	NA	NA	NA	NA	NA	NA	NA	No	ID=3-81750524-81750537-AT,3-81750538-81750574-GTATATATATAT,3-81750539-81750550-TA,3-81750551-81750562-TA,3-81750563-81750575-TA,3-81750577-81750587-TA,3-81750589-81750600-TA,3-81750603-81750616-TA,3-81750617-81750629-TA,3-81750630-81750672-GTATATATATATAT,3-81750631-81750644-TA,3-81750645-81750658-TA,3-81750645-81750661-TGTA,3-81750659-81750673-TA,3-81750675-81750694-TA,3-81750697-81750710-T,3-81750761-81750772-CCT,3-81750785-81750794-TTC;MOTIFS=CCT,GTATATATATATAT,TA,GTATATATATAT,AT,TTC,TGTA,T;STRUC=<VC162444>	HPRC,HGSVC,1KG-ONT	Yes	2.078	Yes	NA,NA	NA	NA
chr3:81750611	101855	INS	62	0.8748	0.4535	4	GBE1(1.475e-08,1.211)	GBE1(1.475e-08,1.211)	NA	NA	NA	NA	NA	NA	NA	No	ID=3-81750524-81750537-AT,3-81750538-81750574-GTATATATATAT,3-81750539-81750550-TA,3-81750551-81750562-TA,3-81750563-81750575-TA,3-81750577-81750587-TA,3-81750589-81750600-TA,3-81750603-81750616-TA,3-81750617-81750629-TA,3-81750630-81750672-GTATATATATATAT,3-81750631-81750644-TA,3-81750645-81750658-TA,3-81750645-81750661-TGTA,3-81750659-81750673-TA,3-81750675-81750694-TA,3-81750697-81750710-T,3-81750761-81750772-CCT,3-81750785-81750794-TTC;MOTIFS=CCT,GTATATATATATAT,TA,GTATATATATAT,AT,TTC,TGTA,T;STRUC=<VC162444>	HPRC,HGSVC,1KG-ONT	No	0.112	No	NA,NA	NA	NA
chr3:81750641	101856	INS	76	0.8016	0.6888	14	GBE1(1.475e-08,1.211)	GBE1(1.475e-08,1.211)	NA	NA	NA	NA	NA	NA	NA	No	ID=3-81750524-81750537-AT,3-81750538-81750574-GTATATATATAT,3-81750539-81750550-TA,3-81750551-81750562-TA,3-81750563-81750575-TA,3-81750577-81750587-TA,3-81750589-81750600-TA,3-81750603-81750616-TA,3-81750617-81750629-TA,3-81750630-81750672-GTATATATATATAT,3-81750631-81750644-TA,3-81750645-81750658-TA,3-81750645-81750661-TGTA,3-81750659-81750673-TA,3-81750675-81750694-TA,3-81750697-81750710-T,3-81750761-81750772-CCT,3-81750785-81750794-TTC;MOTIFS=CCT,GTATATATATATAT,TA,GTATATATATAT,AT,TTC,TGTA,T;STRUC=<VC162444>	HPRC,HGSVC,1KG-ONT	Yes	0.112	Yes	NA,NA	NA	NA
chr3:81750647	101858	INS	82	0.8336	0.6497	4	GBE1(1.475e-08,1.211)	GBE1(1.475e-08,1.211)	NA	NA	NA	NA	NA	NA	NA	No	ID=3-81750524-81750537-AT,3-81750538-81750574-GTATATATATAT,3-81750539-81750550-TA,3-81750551-81750562-TA,3-81750563-81750575-TA,3-81750577-81750587-TA,3-81750589-81750600-TA,3-81750603-81750616-TA,3-81750617-81750629-TA,3-81750630-81750672-GTATATATATATAT,3-81750631-81750644-TA,3-81750645-81750658-TA,3-81750645-81750661-TGTA,3-81750659-81750673-TA,3-81750675-81750694-TA,3-81750697-81750710-T,3-81750761-81750772-CCT,3-81750785-81750794-TTC;MOTIFS=CCT,GTATATATATATAT,TA,GTATATATATAT,AT,TTC,TGTA,T;STRUC=<VC162444>	HPRC,HGSVC,1KG-ONT	Yes	0.112	Yes	NA,NA	NA	NA
chr3:81750659	101863	INS	72	0.8985	0.4064	3	GBE1(1.475e-08,1.211)	GBE1(1.475e-08,1.211)	NA	NA	NA	NA	NA	NA	NA	No	ID=3-81750524-81750537-AT,3-81750538-81750574-GTATATATATAT,3-81750539-81750550-TA,3-81750551-81750562-TA,3-81750563-81750575-TA,3-81750577-81750587-TA,3-81750589-81750600-TA,3-81750603-81750616-TA,3-81750617-81750629-TA,3-81750630-81750672-GTATATATATATAT,3-81750631-81750644-TA,3-81750645-81750658-TA,3-81750645-81750661-TGTA,3-81750659-81750673-TA,3-81750675-81750694-TA,3-81750697-81750710-T,3-81750761-81750772-CCT,3-81750785-81750794-TTC;MOTIFS=CCT,GTATATATATATAT,TA,GTATATATATAT,AT,TTC,TGTA,T;STRUC=<VC162444>	HPRC,HGSVC,1KG-ONT	Yes	0.112	Yes	NA,NA	NA	NA
chr3:81750659	101866	INS	90	0.8703	0.5014	7	GBE1(1.475e-08,1.211)	GBE1(1.475e-08,1.211)	NA	NA	NA	NA	NA	NA	NA	No	ID=3-81750524-81750537-AT,3-81750538-81750574-GTATATATATAT,3-81750539-81750550-TA,3-81750551-81750562-TA,3-81750563-81750575-TA,3-81750577-81750587-TA,3-81750589-81750600-TA,3-81750603-81750616-TA,3-81750617-81750629-TA,3-81750630-81750672-GTATATATATATAT,3-81750631-81750644-TA,3-81750645-81750658-TA,3-81750645-81750661-TGTA,3-81750659-81750673-TA,3-81750675-81750694-TA,3-81750697-81750710-T,3-81750761-81750772-CCT,3-81750785-81750794-TTC;MOTIFS=CCT,GTATATATATATAT,TA,GTATATATATAT,AT,TTC,TGTA,T;STRUC=<VC162444>	HGSVC,1KG-ONT	Yes	0.112	No	NA,NA	NA	NA
chr3:81750659	101865	INS	100	0.885	0.4235	63	GBE1(1.475e-08,1.211)	GBE1(1.475e-08,1.211)	NA	NA	NA	NA	NA	NA	NA	No	ID=3-81750524-81750537-AT,3-81750538-81750574-GTATATATATAT,3-81750539-81750550-TA,3-81750551-81750562-TA,3-81750563-81750575-TA,3-81750577-81750587-TA,3-81750589-81750600-TA,3-81750603-81750616-TA,3-81750617-81750629-TA,3-81750630-81750672-GTATATATATATAT,3-81750631-81750644-TA,3-81750645-81750658-TA,3-81750645-81750661-TGTA,3-81750659-81750673-TA,3-81750675-81750694-TA,3-81750697-81750710-T,3-81750761-81750772-CCT,3-81750785-81750794-TTC;MOTIFS=CCT,GTATATATATATAT,TA,GTATATATATAT,AT,TTC,TGTA,T;STRUC=<VC162444>	HGSVC,1KG-ONT	Yes	0.112	Yes	NA,NA	NA	NA
chr3:81750659	101864	INS	58	0.8662	0.4804	8	GBE1(1.475e-08,1.211)	GBE1(1.475e-08,1.211)	NA	NA	NA	NA	NA	NA	NA	No	ID=3-81750524-81750537-AT,3-81750538-81750574-GTATATATATAT,3-81750539-81750550-TA,3-81750551-81750562-TA,3-81750563-81750575-TA,3-81750577-81750587-TA,3-81750589-81750600-TA,3-81750603-81750616-TA,3-81750617-81750629-TA,3-81750630-81750672-GTATATATATATAT,3-81750631-81750644-TA,3-81750645-81750658-TA,3-81750645-81750661-TGTA,3-81750659-81750673-TA,3-81750675-81750694-TA,3-81750697-81750710-T,3-81750761-81750772-CCT,3-81750785-81750794-TTC;MOTIFS=CCT,GTATATATATATAT,TA,GTATATATATAT,AT,TTC,TGTA,T;STRUC=<VC162444>	HPRC,HGSVC	Yes	0.112	Yes	NA,NA	NA	NA
chr3:81750659	101862	INS	86	0.8485	0.6103	3	GBE1(1.475e-08,1.211)	GBE1(1.475e-08,1.211)	NA	NA	NA	NA	NA	NA	NA	No	ID=3-81750524-81750537-AT,3-81750538-81750574-GTATATATATAT,3-81750539-81750550-TA,3-81750551-81750562-TA,3-81750563-81750575-TA,3-81750577-81750587-TA,3-81750589-81750600-TA,3-81750603-81750616-TA,3-81750617-81750629-TA,3-81750630-81750672-GTATATATATATAT,3-81750631-81750644-TA,3-81750645-81750658-TA,3-81750645-81750661-TGTA,3-81750659-81750673-TA,3-81750675-81750694-TA,3-81750697-81750710-T,3-81750761-81750772-CCT,3-81750785-81750794-TTC;MOTIFS=CCT,GTATATATATATAT,TA,GTATATATATAT,AT,TTC,TGTA,T;STRUC=<VC162444>	HPRC,HGSVC,1KG-ONT	Yes	0.112	Yes	NA,NA	NA	NA
chr3:81750659	101861	INS	94	0.8541	0.6084	6	GBE1(1.475e-08,1.211)	GBE1(1.475e-08,1.211)	NA	NA	NA	NA	NA	NA	NA	No	ID=3-81750524-81750537-AT,3-81750538-81750574-GTATATATATAT,3-81750539-81750550-TA,3-81750551-81750562-TA,3-81750563-81750575-TA,3-81750577-81750587-TA,3-81750589-81750600-TA,3-81750603-81750616-TA,3-81750617-81750629-TA,3-81750630-81750672-GTATATATATATAT,3-81750631-81750644-TA,3-81750645-81750658-TA,3-81750645-81750661-TGTA,3-81750659-81750673-TA,3-81750675-81750694-TA,3-81750697-81750710-T,3-81750761-81750772-CCT,3-81750785-81750794-TTC;MOTIFS=CCT,GTATATATATATAT,TA,GTATATATATAT,AT,TTC,TGTA,T;STRUC=<VC162444>	HGSVC,1KG-ONT	Yes	0.112	Yes	NA,NA	NA	NA
chr3:81750659	101860	INS	82	0.8109	0.6865	1	GBE1(1.475e-08,1.211)	GBE1(1.475e-08,1.211)	NA	NA	NA	NA	NA	NA	NA	No	ID=3-81750524-81750537-AT,3-81750538-81750574-GTATATATATAT,3-81750539-81750550-TA,3-81750551-81750562-TA,3-81750563-81750575-TA,3-81750577-81750587-TA,3-81750589-81750600-TA,3-81750603-81750616-TA,3-81750617-81750629-TA,3-81750630-81750672-GTATATATATATAT,3-81750631-81750644-TA,3-81750645-81750658-TA,3-81750645-81750661-TGTA,3-81750659-81750673-TA,3-81750675-81750694-TA,3-81750697-81750710-T,3-81750761-81750772-CCT,3-81750785-81750794-TTC;MOTIFS=CCT,GTATATATATATAT,TA,GTATATATATAT,AT,TTC,TGTA,T;STRUC=<VC162444>	HPRC,HGSVC,1KG-ONT	Yes	0.112	No	NA,NA	NA	NA
chr3:81750659	101859	INS	60	0.8754	0.4703	18	GBE1(1.475e-08,1.211)	GBE1(1.475e-08,1.211)	NA	NA	NA	NA	NA	NA	NA	No	ID=3-81750524-81750537-AT,3-81750538-81750574-GTATATATATAT,3-81750539-81750550-TA,3-81750551-81750562-TA,3-81750563-81750575-TA,3-81750577-81750587-TA,3-81750589-81750600-TA,3-81750603-81750616-TA,3-81750617-81750629-TA,3-81750630-81750672-GTATATATATATAT,3-81750631-81750644-TA,3-81750645-81750658-TA,3-81750645-81750661-TGTA,3-81750659-81750673-TA,3-81750675-81750694-TA,3-81750697-81750710-T,3-81750761-81750772-CCT,3-81750785-81750794-TTC;MOTIFS=CCT,GTATATATATATAT,TA,GTATATATATAT,AT,TTC,TGTA,T;STRUC=<VC162444>	HPRC,HGSVC	Yes	0.112	Yes	NA,NA	NA	NA
chr3:81750672	101868	INS	74	0.8572	0.5171	13	GBE1(1.475e-08,1.211)	GBE1(1.475e-08,1.211)	NA	NA	NA	NA	NA	NA	NA	No	ID=3-81750524-81750537-AT,3-81750538-81750574-GTATATATATAT,3-81750539-81750550-TA,3-81750551-81750562-TA,3-81750563-81750575-TA,3-81750577-81750587-TA,3-81750589-81750600-TA,3-81750603-81750616-TA,3-81750617-81750629-TA,3-81750630-81750672-GTATATATATATAT,3-81750631-81750644-TA,3-81750645-81750658-TA,3-81750645-81750661-TGTA,3-81750659-81750673-TA,3-81750675-81750694-TA,3-81750697-81750710-T,3-81750761-81750772-CCT,3-81750785-81750794-TTC;MOTIFS=CCT,GTATATATATATAT,TA,GTATATATATAT,AT,TTC,TGTA,T;STRUC=<VC162444>	HPRC,HGSVC,1KG-ONT	Yes	0.112	Yes	NA,NA	NA	NA
chr3:81768996	101869	DEL	2987	0.839	0.5922	1	NA	NA	NA	NA	NA	NA	NA	NA	NA	No	ID=3-81768974-81768996-A;MOTIFS=A;STRUC=<TR2425171>,ID=3-81769158-81769167-A;MOTIFS=A;STRUC=<TR2425172>,ID=3-81769250-81769270-TC;MOTIFS=TC;STRUC=<TR2425173>,ID=3-81769273-81769287-CTCC;MOTIFS=CTCC;STRUC=<TR2425174>,ID=3-81769293-81769307-CT;MOTIFS=CT;STRUC=<TR2425175>,ID=3-81769313-81769322-CTC;MOTIFS=CTC;STRUC=<TR2425176>,ID=3-81770044-81770058-TAT;MOTIFS=TAT;STRUC=<TR2425177>,ID=3-81770450-81770459-TC;MOTIFS=TC;STRUC=<TR2425178>,ID=3-81771350-81771359-AAG;MOTIFS=AAG;STRUC=<TR2425179>,ID=3-81771443-81771458-TG;MOTIFS=TG;STRUC=<TR2425180>,ID=3-81771507-81771516-TG;MOTIFS=TG;STRUC=<TR2425181>,ID=3-81771532-81771544-GT;MOTIFS=GT;STRUC=<TR2425182>,ID=3-81771862-81771871-GTG,3-81771875-81771902-TG;MOTIFS=TG,GTG;STRUC=<VC162446>,ID=3-81771907-81771919-G;MOTIFS=G;STRUC=<TR2425183>	NA	Yes	3.516	No	NA,NA	NA	NA
chr3:81858341	101870	DEL	320	0.9669	0.1633	1072	NA	NA	NA	NA	NA	NA	NA	NA	NA	No	ID=3-81858638-81858666-A;MOTIFS=A;STRUC=(A)n	HPRC,HGSVC,1KG-ONT	Yes	4.415	Yes	NA,NA	NA	NA
chr3:81877302	101871	INS	82	0.8163	0.6463	42	NA	NA	NA	NA	NA	NA	NA	NA	NA	No	NA	HPRC,HGSVC,1KG-ONT	No	1.616	Yes	NA,NA	NA	NA
chr3:81931243	101872	INS	350	0.848	0.5482	3	NA	NA	NA	NA	NA	NA	NA	NA	NA	No	NA	NA	Yes	8.83	No	NA,NA	NA	NA
chr3:81941841	101873	INS	6068	0.995	0.007	79	NA	NA	NA	NA	NA	NA	NA	NA	NA	No	NA	HPRC,HGSVC,1KG-ONT	No	9.232	Yes	NA,NA	NA	NA
chr3:82006983	101875	INS	332	0.919	0.2874	239	NA	NA	NA	NA	NA	NA	NA	NA	NA	No	NA	HPRC,HGSVC,1KG-ONT	Yes	3.322	Yes	NA,NA	NA	NA
chr3:82006983	101874	INS	313	0.9536	0.1867	321	NA	NA	NA	NA	NA	NA	NA	NA	NA	No	NA	HPRC,HGSVC,1KG-ONT	Yes	3.322	Yes	NA,NA	NA	NA
chr3:82006983	101876	INS	356	0.8181	0.6713	1	NA	NA	NA	NA	NA	NA	NA	NA	NA	No	NA	HPRC,HGSVC,1KG-ONT	Yes	3.322	No	NA,NA	NA	NA
chr3:82012937	101877	DEL	391	0.8604	0.5123	1	NA	NA	NA	NA	NA	NA	NA	NA	CTCF_binding_site	No	NA	NA	Yes	1.612	No	NA,NA	NA	NA
chr3:82031395	101878	DEL	195	0.8871	0.393	54	NA	NA	NA	NA	NA	NA	NA	NA	NA	No	ID=3-82031487-82031519-AC;MOTIFS=AC;STRUC=<TR2425537>	HPRC,1KG-ONT	Yes	4.222	Yes	NA,NA	NA	NA
chr3:82071184	101879	INS	95	0.8474	0.5654	65	NA	NA	NA	NA	NA	NA	NA	NA	NA	No	NA	HPRC,HGSVC,1KG-ONT	Yes	1.616	Yes	NA,NA	NA	NA
chr3:82095702	101880	INS	6126	0.8487	0.5771	280	NA	NA	NA	NA	NA	NA	NA	NA	NA	No	ID=3-82095706-82095715-ATT;MOTIFS=ATT;STRUC=(ATT)n	HPRC,HGSVC,1KG-ONT	Yes	7.323	Yes	NA,NA	NA	NA
chr3:82247285	101881	INS	100	0.8591	0.5054	1	NA	NA	NA	NA	NA	NA	NA	NA	NA	No	NA	NA	Yes	6.029	No	NA,NA	NA	NA
chr3:82286269	101882	DEL	1039	0.8313	0.6241	1	NA	NA	NA	NA	NA	NA	NA	NA	NA	No	NA	NA	Yes	1.439	No	NA,NA	NA	NA
chr3:82296776	101883	INS	53	0.8707	0.4903	1	NA	NA	NA	NA	NA	NA	NA	NA	NA	No	NA	NA	Yes	1.616	No	NA,NA	NA	NA
chr3:82298012	101884	DEL	77	0.8592	0.507	13	NA	NA	NA	NA	NA	NA	NA	NA	NA	No	ID=3-82298136-82298566-TTATGTTATTTTATAATATAAACATTAT;MOTIFS=TTATGTTATTTTATAATATAAACATTAT;STRUC=(TTATGTTATTTTATAATATAAACATTAT)n	HPRC,HGSVC,1KG-ONT	No	0.003	Yes	NA,NA	NA	NA
chr3:82298030	101888	DEL	272	0.9149	0.3124	46	NA	NA	NA	NA	NA	NA	NA	NA	NA	No	ID=3-82298136-82298566-TTATGTTATTTTATAATATAAACATTAT;MOTIFS=TTATGTTATTTTATAATATAAACATTAT;STRUC=(TTATGTTATTTTATAATATAAACATTAT)n	HPRC,HGSVC,1KG-ONT	No	0.004	Yes	NA,NA	NA	NA
chr3:82298030	101887	DEL	132	0.9047	0.358	3	NA	NA	NA	NA	NA	NA	NA	NA	NA	No	ID=3-82298136-82298566-TTATGTTATTTTATAATATAAACATTAT;MOTIFS=TTATGTTATTTTATAATATAAACATTAT;STRUC=(TTATGTTATTTTATAATATAAACATTAT)n	HPRC,HGSVC,1KG-ONT	No	0.004	No	NA,NA	NA	NA
chr3:82298030	101886	DEL	52	0.904	0.3625	4	NA	NA	NA	NA	NA	NA	NA	NA	NA	No	ID=3-82298136-82298566-TTATGTTATTTTATAATATAAACATTAT;MOTIFS=TTATGTTATTTTATAATATAAACATTAT;STRUC=(TTATGTTATTTTATAATATAAACATTAT)n	HPRC,HGSVC	No	0.003	Yes	NA,NA	NA	NA
chr3:82298030	101885	INS	119	0.8155	0.6651	16	NA	NA	NA	NA	NA	NA	NA	NA	NA	No	ID=3-82298136-82298566-TTATGTTATTTTATAATATAAACATTAT;MOTIFS=TTATGTTATTTTATAATATAAACATTAT;STRUC=(TTATGTTATTTTATAATATAAACATTAT)n	HPRC,HGSVC	No	1.616	Yes	NA,NA	NA	NA
chr3:82298031	101889	INS	91	0.8207	0.6832	29	NA	NA	NA	NA	NA	NA	NA	NA	NA	No	ID=3-82298136-82298566-TTATGTTATTTTATAATATAAACATTAT;MOTIFS=TTATGTTATTTTATAATATAAACATTAT;STRUC=(TTATGTTATTTTATAATATAAACATTAT)n	HPRC,HGSVC	No	1.616	Yes	NA,NA	NA	NA
chr3:82298032	101890	DEL	104	0.8491	0.558	27	NA	NA	NA	NA	NA	NA	NA	NA	NA	No	ID=3-82298136-82298566-TTATGTTATTTTATAATATAAACATTAT;MOTIFS=TTATGTTATTTTATAATATAAACATTAT;STRUC=(TTATGTTATTTTATAATATAAACATTAT)n	HPRC,HGSVC,1KG-ONT	No	0.004	Yes	NA,NA	NA	NA
chr3:82298043	101891	DEL	98	0.7965	0.6906	3	NA	NA	NA	NA	NA	NA	NA	NA	NA	No	ID=3-82298136-82298566-TTATGTTATTTTATAATATAAACATTAT;MOTIFS=TTATGTTATTTTATAATATAAACATTAT;STRUC=(TTATGTTATTTTATAATATAAACATTAT)n	HPRC,HGSVC,1KG-ONT	No	0.004	No	NA,NA	NA	NA
chr3:82298061	101892	DEL	80	0.892	0.3999	302	NA	NA	NA	NA	NA	NA	NA	NA	NA	No	ID=3-82298136-82298566-TTATGTTATTTTATAATATAAACATTAT;MOTIFS=TTATGTTATTTTATAATATAAACATTAT;STRUC=(TTATGTTATTTTATAATATAAACATTAT)n	HPRC,HGSVC,1KG-ONT	No	0.004	Yes	NA,NA	NA	NA
chr3:82298084	101893	DEL	52	0.8392	0.5999	54	NA	NA	NA	NA	NA	NA	NA	NA	NA	No	ID=3-82298136-82298566-TTATGTTATTTTATAATATAAACATTAT;MOTIFS=TTATGTTATTTTATAATATAAACATTAT;STRUC=(TTATGTTATTTTATAATATAAACATTAT)n	HPRC,HGSVC	No	0.004	Yes	NA,NA	NA	NA
chr3:82298136	101894	DEL	56	0.9167	0.4739	126	NA	NA	NA	NA	NA	NA	NA	NA	NA	No	ID=3-82298136-82298566-TTATGTTATTTTATAATATAAACATTAT;MOTIFS=TTATGTTATTTTATAATATAAACATTAT;STRUC=(TTATGTTATTTTATAATATAAACATTAT)n	HPRC,HGSVC,1KG-ONT	No	0.003	Yes	NA,NA	NA	NA
chr3:82298152	101895	DEL	51	0.8025	0.6887	2	NA	NA	NA	NA	NA	NA	NA	NA	NA	No	ID=3-82298136-82298566-TTATGTTATTTTATAATATAAACATTAT;MOTIFS=TTATGTTATTTTATAATATAAACATTAT;STRUC=(TTATGTTATTTTATAATATAAACATTAT)n	HPRC,HGSVC	No	0.003	No	NA,NA	NA	NA
chr3:82298160	101896	DEL	88	0.8252	0.6581	268	NA	NA	NA	NA	NA	NA	NA	NA	NA	No	ID=3-82298136-82298566-TTATGTTATTTTATAATATAAACATTAT;MOTIFS=TTATGTTATTTTATAATATAAACATTAT;STRUC=(TTATGTTATTTTATAATATAAACATTAT)n	HPRC,HGSVC,1KG-ONT	No	0.004	Yes	NA,NA	NA	NA
chr3:82298220	101897	INS	180	0.8195	0.6645	3	NA	NA	NA	NA	NA	NA	NA	NA	NA	No	ID=3-82298136-82298566-TTATGTTATTTTATAATATAAACATTAT;MOTIFS=TTATGTTATTTTATAATATAAACATTAT;STRUC=(TTATGTTATTTTATAATATAAACATTAT)n	HPRC,HGSVC,1KG-ONT	No	0.123	No	NA,NA	NA	NA
chr3:82298230	101899	INS	75	0.8393	0.6407	7	NA	NA	NA	NA	NA	NA	NA	NA	NA	No	ID=3-82298136-82298566-TTATGTTATTTTATAATATAAACATTAT;MOTIFS=TTATGTTATTTTATAATATAAACATTAT;STRUC=(TTATGTTATTTTATAATATAAACATTAT)n	HPRC,HGSVC,1KG-ONT	No	1.616	Yes	NA,NA	NA	NA
chr3:82298230	101898	INS	203	0.9288	0.3068	29	NA	NA	NA	NA	NA	NA	NA	NA	NA	No	ID=3-82298136-82298566-TTATGTTATTTTATAATATAAACATTAT;MOTIFS=TTATGTTATTTTATAATATAAACATTAT;STRUC=(TTATGTTATTTTATAATATAAACATTAT)n	HPRC,HGSVC,1KG-ONT	No	1.616	Yes	NA,NA	NA	NA
chr3:82298248	101900	INS	284	0.8311	0.622	7	NA	NA	NA	NA	NA	NA	NA	NA	NA	No	ID=3-82298136-82298566-TTATGTTATTTTATAATATAAACATTAT;MOTIFS=TTATGTTATTTTATAATATAAACATTAT;STRUC=(TTATGTTATTTTATAATATAAACATTAT)n	HPRC,HGSVC,1KG-ONT	No	1.616	No	NA,NA	NA	NA
chr3:82298276	101903	INS	332	0.853	0.566	5	NA	NA	NA	NA	NA	NA	NA	NA	NA	No	ID=3-82298136-82298566-TTATGTTATTTTATAATATAAACATTAT;MOTIFS=TTATGTTATTTTATAATATAAACATTAT;STRUC=(TTATGTTATTTTATAATATAAACATTAT)n	HPRC,HGSVC,1KG-ONT	No	1.616	Yes	NA,NA	NA	NA
chr3:82298276	101902	INS	308	0.8975	0.3707	17	NA	NA	NA	NA	NA	NA	NA	NA	NA	No	ID=3-82298136-82298566-TTATGTTATTTTATAATATAAACATTAT;MOTIFS=TTATGTTATTTTATAATATAAACATTAT;STRUC=(TTATGTTATTTTATAATATAAACATTAT)n	HPRC,HGSVC,1KG-ONT	No	1.616	No	NA,NA	NA	NA
chr3:82298276	101901	INS	236	0.8336	0.6846	8	NA	NA	NA	NA	NA	NA	NA	NA	NA	No	ID=3-82298136-82298566-TTATGTTATTTTATAATATAAACATTAT;MOTIFS=TTATGTTATTTTATAATATAAACATTAT;STRUC=(TTATGTTATTTTATAATATAAACATTAT)n	HPRC,HGSVC,1KG-ONT	No	1.616	No	NA,NA	NA	NA
chr3:82298384	101904	DEL	60	0.8636	0.5208	25	NA	NA	NA	NA	NA	NA	NA	NA	NA	No	ID=3-82298136-82298566-TTATGTTATTTTATAATATAAACATTAT;MOTIFS=TTATGTTATTTTATAATATAAACATTAT;STRUC=(TTATGTTATTTTATAATATAAACATTAT)n	HPRC,HGSVC,1KG-ONT	No	0.003	Yes	NA,NA	NA	NA
chr3:82298388	101905	INS	404	0.8287	0.6104	5	NA	NA	NA	NA	NA	NA	NA	NA	NA	No	ID=3-82298136-82298566-TTATGTTATTTTATAATATAAACATTAT;MOTIFS=TTATGTTATTTTATAATATAAACATTAT;STRUC=(TTATGTTATTTTATAATATAAACATTAT)n	HPRC,HGSVC,1KG-ONT	No	1.616	Yes	NA,NA	NA	NA
chr3:82298389	101906	INS	214	0.8307	0.603	4	NA	NA	NA	NA	NA	NA	NA	NA	NA	No	ID=3-82298136-82298566-TTATGTTATTTTATAATATAAACATTAT;MOTIFS=TTATGTTATTTTATAATATAAACATTAT;STRUC=(TTATGTTATTTTATAATATAAACATTAT)n	HPRC,HGSVC,1KG-ONT	No	1.616	No	NA,NA	NA	NA
chr3:82298416	101907	INS	92	0.8445	0.5925	85	NA	NA	NA	NA	NA	NA	NA	NA	NA	No	ID=3-82298136-82298566-TTATGTTATTTTATAATATAAACATTAT;MOTIFS=TTATGTTATTTTATAATATAAACATTAT;STRUC=(TTATGTTATTTTATAATATAAACATTAT)n	HPRC,HGSVC,1KG-ONT	No	0.469	Yes	NA,NA	NA	NA
chr3:82298444	101910	INS	68	0.8648	0.5312	108	NA	NA	NA	NA	NA	NA	NA	NA	NA	No	ID=3-82298136-82298566-TTATGTTATTTTATAATATAAACATTAT;MOTIFS=TTATGTTATTTTATAATATAAACATTAT;STRUC=(TTATGTTATTTTATAATATAAACATTAT)n	HPRC,HGSVC,1KG-ONT	No	1.616	Yes	NA,NA	NA	NA
chr3:82298444	101908	INS	120	0.868	0.4978	82	NA	NA	NA	NA	NA	NA	NA	NA	NA	No	ID=3-82298136-82298566-TTATGTTATTTTATAATATAAACATTAT;MOTIFS=TTATGTTATTTTATAATATAAACATTAT;STRUC=(TTATGTTATTTTATAATATAAACATTAT)n	HPRC,HGSVC,1KG-ONT	No	1.616	Yes	NA,NA	NA	NA
chr3:82298444	101909	INS	144	0.8707	0.5	34	NA	NA	NA	NA	NA	NA	NA	NA	NA	No	ID=3-82298136-82298566-TTATGTTATTTTATAATATAAACATTAT;MOTIFS=TTATGTTATTTTATAATATAAACATTAT;STRUC=(TTATGTTATTTTATAATATAAACATTAT)n	HPRC,HGSVC,1KG-ONT	No	1.616	Yes	NA,NA	NA	NA
chr3:82298444	101911	INS	428	0.8632	0.509	4	NA	NA	NA	NA	NA	NA	NA	NA	NA	No	ID=3-82298136-82298566-TTATGTTATTTTATAATATAAACATTAT;MOTIFS=TTATGTTATTTTATAATATAAACATTAT;STRUC=(TTATGTTATTTTATAATATAAACATTAT)n	HPRC,HGSVC,1KG-ONT	No	1.616	Yes	NA,NA	NA	NA
chr3:82298448	101912	INS	80	0.9273	0.4149	6	NA	NA	NA	NA	NA	NA	NA	NA	NA	No	ID=3-82298136-82298566-TTATGTTATTTTATAATATAAACATTAT;MOTIFS=TTATGTTATTTTATAATATAAACATTAT;STRUC=(TTATGTTATTTTATAATATAAACATTAT)n	HPRC,HGSVC,1KG-ONT	No	0.123	Yes	NA,NA	NA	NA
chr3:82298500	101913	INS	260	0.8092	0.6655	7	NA	NA	NA	NA	NA	NA	NA	NA	NA	No	ID=3-82298136-82298566-TTATGTTATTTTATAATATAAACATTAT;MOTIFS=TTATGTTATTTTATAATATAAACATTAT;STRUC=(TTATGTTATTTTATAATATAAACATTAT)n	HPRC,HGSVC,1KG-ONT	No	0.123	No	NA,NA	NA	NA
chr3:82298500	101917	INS	572	0.8575	0.5225	6	NA	NA	NA	NA	NA	NA	NA	NA	NA	No	ID=3-82298136-82298566-TTATGTTATTTTATAATATAAACATTAT;MOTIFS=TTATGTTATTTTATAATATAAACATTAT;STRUC=(TTATGTTATTTTATAATATAAACATTAT)n	HPRC,HGSVC,1KG-ONT	No	0.123	Yes	NA,NA	NA	NA
chr3:82298500	101916	INS	500	0.8477	0.5533	66	NA	NA	NA	NA	NA	NA	NA	NA	NA	No	ID=3-82298136-82298566-TTATGTTATTTTATAATATAAACATTAT;MOTIFS=TTATGTTATTTTATAATATAAACATTAT;STRUC=(TTATGTTATTTTATAATATAAACATTAT)n	HPRC,HGSVC,1KG-ONT	No	0.123	Yes	NA,NA	NA	NA
chr3:82298500	101915	INS	452	0.8049	0.6839	10	NA	NA	NA	NA	NA	NA	NA	NA	NA	No	ID=3-82298136-82298566-TTATGTTATTTTATAATATAAACATTAT;MOTIFS=TTATGTTATTTTATAATATAAACATTAT;STRUC=(TTATGTTATTTTATAATATAAACATTAT)n	HPRC,HGSVC,1KG-ONT	No	0.123	Yes	NA,NA	NA	NA
chr3:82298504	101918	DEL	56	0.8017	0.6828	2	NA	NA	NA	NA	NA	NA	NA	NA	NA	No	ID=3-82298136-82298566-TTATGTTATTTTATAATATAAACATTAT;MOTIFS=TTATGTTATTTTATAATATAAACATTAT;STRUC=(TTATGTTATTTTATAATATAAACATTAT)n	HPRC,HGSVC,1KG-ONT	No	0.004	No	NA,NA	NA	NA
chr3:82298528	101919	INS	192	0.9044	0.3725	7	NA	NA	NA	NA	NA	NA	NA	NA	NA	No	ID=3-82298136-82298566-TTATGTTATTTTATAATATAAACATTAT;MOTIFS=TTATGTTATTTTATAATATAAACATTAT;STRUC=(TTATGTTATTTTATAATATAAACATTAT)n	HPRC,HGSVC,1KG-ONT	No	0.469	Yes	NA,NA	NA	NA
chr3:82298528	101920	INS	168	0.8705	0.4918	37	NA	NA	NA	NA	NA	NA	NA	NA	NA	No	ID=3-82298136-82298566-TTATGTTATTTTATAATATAAACATTAT;MOTIFS=TTATGTTATTTTATAATATAAACATTAT;STRUC=(TTATGTTATTTTATAATATAAACATTAT)n	HPRC,HGSVC,1KG-ONT	No	0.469	Yes	NA,NA	NA	NA
chr3:82298540	101921	INS	60	0.8235	0.6636	9	NA	NA	NA	NA	NA	NA	NA	NA	NA	No	ID=3-82298136-82298566-TTATGTTATTTTATAATATAAACATTAT;MOTIFS=TTATGTTATTTTATAATATAAACATTAT;STRUC=(TTATGTTATTTTATAATATAAACATTAT)n	HPRC,HGSVC	No	0.145	Yes	NA,NA	NA	NA
chr3:82298554	101922	INS	311	0.97	0.1429	7	NA	NA	NA	NA	NA	NA	NA	NA	NA	No	ID=3-82298136-82298566-TTATGTTATTTTATAATATAAACATTAT;MOTIFS=TTATGTTATTTTATAATATAAACATTAT;STRUC=(TTATGTTATTTTATAATATAAACATTAT)n	HPRC,HGSVC,1KG-ONT	No	5.238	Yes	NA,NA	NA	NA
chr3:82298554	101923	INS	464	0.9155	0.3124	1	NA	NA	NA	NA	NA	NA	NA	NA	NA	No	ID=3-82298136-82298566-TTATGTTATTTTATAATATAAACATTAT;MOTIFS=TTATGTTATTTTATAATATAAACATTAT;STRUC=(TTATGTTATTTTATAATATAAACATTAT)n	HPRC,HGSVC,1KG-ONT	No	5.238	No	NA,NA	NA	NA
chr3:82298561	101924	INS	56	0.8491	0.5671	358	NA	NA	NA	NA	NA	NA	NA	NA	NA	No	ID=3-82298136-82298566-TTATGTTATTTTATAATATAAACATTAT;MOTIFS=TTATGTTATTTTATAATATAAACATTAT;STRUC=(TTATGTTATTTTATAATATAAACATTAT)n	HPRC,HGSVC	No	0.469	Yes	NA,NA	NA	NA
chr3:82323959	101925	DEL	108	0.8476	0.5733	227	NA	NA	NA	NA	NA	NA	NA	NA	NA	No	NA	HPRC,HGSVC,1KG-ONT	No	1.143	Yes	NA,NA	NA	NA
chr3:82452506	101926	INS	325	0.9406	0.2559	10	NA	NA	NA	NA	NA	NA	NA	NA	NA	No	NA	HPRC,1KG-ONT	Yes	5.133	Yes	NA,NA	NA	NA
chr3:82459770	101927	INS	117	0.9004	0.3782	1	NA	NA	NA	NA	NA	NA	NA	NA	NA	No	NA	NA	No	1.616	No	NA,NA	NA	NA
chr3:82464426	101928	DEL	122	0.9122	0.3213	350	NA	NA	NA	NA	NA	NA	NA	NA	NA	No	ID=3-82464288-82464302-AT,3-82464384-82464394-AT,3-82464393-82464404-TG,3-82464403-82464412-TA,3-82464435-82464444-TA,3-82464445-82464455-TA,3-82464465-82464477-TA,3-82464497-82464507-TA,3-82464517-82464534-TA,3-82464537-82464547-TA,3-82464557-82464566-TA,3-82464567-82464576-TA,3-82464589-82464599-TA,3-82464609-82464619-TA,3-82464627-82464637-TA,3-82464647-82464656-TA,3-82464668-82464677-AT,3-82464687-82464697-TA,3-82464707-82464726-TA,3-82464727-82464736-TA,3-82464737-82464749-TA,3-82464750-82464767-AT,3-82464777-82464789-TA,3-82464799-82464807-TA,3-82464855-82464864-TA,3-82464881-82464891-TA,3-82464928-82464937-AT,3-82464957-82464967-TA,3-82464997-82465006-TG,3-82465025-82465040-TG,3-82465047-82465057-TA,3-82465059-82465068-TG,3-82465075-82465085-TA,3-82465087-82465096-TG,3-82465115-82465124-TG,3-82465146-82465155-TG,3-82465177-82465186-TG,3-82465208-82465217-TG,3-82465271-82465280-TG,3-82465302-82465311-TG,3-82465333-82465342-TG,3-82465364-82465373-TG,3-82465395-82465404-TG,3-82465426-82465435-TG,3-82465252-82465537-TATTTATATTGTATATAAATGTGTGTGTATG;MOTIFS=TATTTATATTGTATATAAATGTGTGTGTATG,TA,TG,AT;STRUC=<VC162488>	HPRC,HGSVC,1KG-ONT	No	0.3	Yes	NA,NA	NA	NA
chr3:82464473	101929	DEL	62	0.8415	0.6612	29	NA	NA	NA	NA	NA	NA	NA	NA	NA	No	ID=3-82464288-82464302-AT,3-82464384-82464394-AT,3-82464393-82464404-TG,3-82464403-82464412-TA,3-82464435-82464444-TA,3-82464445-82464455-TA,3-82464465-82464477-TA,3-82464497-82464507-TA,3-82464517-82464534-TA,3-82464537-82464547-TA,3-82464557-82464566-TA,3-82464567-82464576-TA,3-82464589-82464599-TA,3-82464609-82464619-TA,3-82464627-82464637-TA,3-82464647-82464656-TA,3-82464668-82464677-AT,3-82464687-82464697-TA,3-82464707-82464726-TA,3-82464727-82464736-TA,3-82464737-82464749-TA,3-82464750-82464767-AT,3-82464777-82464789-TA,3-82464799-82464807-TA,3-82464855-82464864-TA,3-82464881-82464891-TA,3-82464928-82464937-AT,3-82464957-82464967-TA,3-82464997-82465006-TG,3-82465025-82465040-TG,3-82465047-82465057-TA,3-82465059-82465068-TG,3-82465075-82465085-TA,3-82465087-82465096-TG,3-82465115-82465124-TG,3-82465146-82465155-TG,3-82465177-82465186-TG,3-82465208-82465217-TG,3-82465271-82465280-TG,3-82465302-82465311-TG,3-82465333-82465342-TG,3-82465364-82465373-TG,3-82465395-82465404-TG,3-82465426-82465435-TG,3-82465252-82465537-TATTTATATTGTATATAAATGTGTGTGTATG;MOTIFS=TATTTATATTGTATATAAATGTGTGTGTATG,TA,TG,AT;STRUC=<VC162488>	HPRC,HGSVC,1KG-ONT	No	0.004	No	NA,NA	NA	NA
chr3:82464517	101930	DEL	110	0.892	0.394	123	NA	NA	NA	NA	NA	NA	NA	NA	NA	No	ID=3-82464288-82464302-AT,3-82464384-82464394-AT,3-82464393-82464404-TG,3-82464403-82464412-TA,3-82464435-82464444-TA,3-82464445-82464455-TA,3-82464465-82464477-TA,3-82464497-82464507-TA,3-82464517-82464534-TA,3-82464537-82464547-TA,3-82464557-82464566-TA,3-82464567-82464576-TA,3-82464589-82464599-TA,3-82464609-82464619-TA,3-82464627-82464637-TA,3-82464647-82464656-TA,3-82464668-82464677-AT,3-82464687-82464697-TA,3-82464707-82464726-TA,3-82464727-82464736-TA,3-82464737-82464749-TA,3-82464750-82464767-AT,3-82464777-82464789-TA,3-82464799-82464807-TA,3-82464855-82464864-TA,3-82464881-82464891-TA,3-82464928-82464937-AT,3-82464957-82464967-TA,3-82464997-82465006-TG,3-82465025-82465040-TG,3-82465047-82465057-TA,3-82465059-82465068-TG,3-82465075-82465085-TA,3-82465087-82465096-TG,3-82465115-82465124-TG,3-82465146-82465155-TG,3-82465177-82465186-TG,3-82465208-82465217-TG,3-82465271-82465280-TG,3-82465302-82465311-TG,3-82465333-82465342-TG,3-82465364-82465373-TG,3-82465395-82465404-TG,3-82465426-82465435-TG,3-82465252-82465537-TATTTATATTGTATATAAATGTGTGTGTATG;MOTIFS=TATTTATATTGTATATAAATGTGTGTGTATG,TA,TG,AT;STRUC=<VC162488>	HPRC,HGSVC,1KG-ONT	No	0.004	Yes	NA,NA	NA	NA
chr3:82464537	101931	DEL	90	0.852	0.5418	559	NA	NA	NA	NA	NA	NA	NA	NA	NA	No	ID=3-82464288-82464302-AT,3-82464384-82464394-AT,3-82464393-82464404-TG,3-82464403-82464412-TA,3-82464435-82464444-TA,3-82464445-82464455-TA,3-82464465-82464477-TA,3-82464497-82464507-TA,3-82464517-82464534-TA,3-82464537-82464547-TA,3-82464557-82464566-TA,3-82464567-82464576-TA,3-82464589-82464599-TA,3-82464609-82464619-TA,3-82464627-82464637-TA,3-82464647-82464656-TA,3-82464668-82464677-AT,3-82464687-82464697-TA,3-82464707-82464726-TA,3-82464727-82464736-TA,3-82464737-82464749-TA,3-82464750-82464767-AT,3-82464777-82464789-TA,3-82464799-82464807-TA,3-82464855-82464864-TA,3-82464881-82464891-TA,3-82464928-82464937-AT,3-82464957-82464967-TA,3-82464997-82465006-TG,3-82465025-82465040-TG,3-82465047-82465057-TA,3-82465059-82465068-TG,3-82465075-82465085-TA,3-82465087-82465096-TG,3-82465115-82465124-TG,3-82465146-82465155-TG,3-82465177-82465186-TG,3-82465208-82465217-TG,3-82465271-82465280-TG,3-82465302-82465311-TG,3-82465333-82465342-TG,3-82465364-82465373-TG,3-82465395-82465404-TG,3-82465426-82465435-TG,3-82465252-82465537-TATTTATATTGTATATAAATGTGTGTGTATG;MOTIFS=TATTTATATTGTATATAAATGTGTGTGTATG,TA,TG,AT;STRUC=<VC162488>	HPRC,HGSVC,1KG-ONT	No	0.004	Yes	NA,NA	NA	NA
chr3:82464538	101932	DEL	140	0.8036	0.6938	230	NA	NA	NA	NA	NA	NA	NA	NA	NA	No	ID=3-82464288-82464302-AT,3-82464384-82464394-AT,3-82464393-82464404-TG,3-82464403-82464412-TA,3-82464435-82464444-TA,3-82464445-82464455-TA,3-82464465-82464477-TA,3-82464497-82464507-TA,3-82464517-82464534-TA,3-82464537-82464547-TA,3-82464557-82464566-TA,3-82464567-82464576-TA,3-82464589-82464599-TA,3-82464609-82464619-TA,3-82464627-82464637-TA,3-82464647-82464656-TA,3-82464668-82464677-AT,3-82464687-82464697-TA,3-82464707-82464726-TA,3-82464727-82464736-TA,3-82464737-82464749-TA,3-82464750-82464767-AT,3-82464777-82464789-TA,3-82464799-82464807-TA,3-82464855-82464864-TA,3-82464881-82464891-TA,3-82464928-82464937-AT,3-82464957-82464967-TA,3-82464997-82465006-TG,3-82465025-82465040-TG,3-82465047-82465057-TA,3-82465059-82465068-TG,3-82465075-82465085-TA,3-82465087-82465096-TG,3-82465115-82465124-TG,3-82465146-82465155-TG,3-82465177-82465186-TG,3-82465208-82465217-TG,3-82465271-82465280-TG,3-82465302-82465311-TG,3-82465333-82465342-TG,3-82465364-82465373-TG,3-82465395-82465404-TG,3-82465426-82465435-TG,3-82465252-82465537-TATTTATATTGTATATAAATGTGTGTGTATG;MOTIFS=TATTTATATTGTATATAAATGTGTGTGTATG,TA,TG,AT;STRUC=<VC162488>	HPRC,HGSVC,1KG-ONT	No	0.004	Yes	NA,NA	NA	NA
chr3:82464541	101933	DEL	80	0.803	0.6851	189	NA	NA	NA	NA	NA	NA	NA	NA	NA	No	ID=3-82464288-82464302-AT,3-82464384-82464394-AT,3-82464393-82464404-TG,3-82464403-82464412-TA,3-82464435-82464444-TA,3-82464445-82464455-TA,3-82464465-82464477-TA,3-82464497-82464507-TA,3-82464517-82464534-TA,3-82464537-82464547-TA,3-82464557-82464566-TA,3-82464567-82464576-TA,3-82464589-82464599-TA,3-82464609-82464619-TA,3-82464627-82464637-TA,3-82464647-82464656-TA,3-82464668-82464677-AT,3-82464687-82464697-TA,3-82464707-82464726-TA,3-82464727-82464736-TA,3-82464737-82464749-TA,3-82464750-82464767-AT,3-82464777-82464789-TA,3-82464799-82464807-TA,3-82464855-82464864-TA,3-82464881-82464891-TA,3-82464928-82464937-AT,3-82464957-82464967-TA,3-82464997-82465006-TG,3-82465025-82465040-TG,3-82465047-82465057-TA,3-82465059-82465068-TG,3-82465075-82465085-TA,3-82465087-82465096-TG,3-82465115-82465124-TG,3-82465146-82465155-TG,3-82465177-82465186-TG,3-82465208-82465217-TG,3-82465271-82465280-TG,3-82465302-82465311-TG,3-82465333-82465342-TG,3-82465364-82465373-TG,3-82465395-82465404-TG,3-82465426-82465435-TG,3-82465252-82465537-TATTTATATTGTATATAAATGTGTGTGTATG;MOTIFS=TATTTATATTGTATATAAATGTGTGTGTATG,TA,TG,AT;STRUC=<VC162488>	HPRC,HGSVC,1KG-ONT	No	0.004	Yes	NA,NA	NA	NA
chr3:82464560	101934	DEL	60	0.9456	0.3595	1	NA	NA	NA	NA	NA	NA	NA	NA	NA	No	ID=3-82464288-82464302-AT,3-82464384-82464394-AT,3-82464393-82464404-TG,3-82464403-82464412-TA,3-82464435-82464444-TA,3-82464445-82464455-TA,3-82464465-82464477-TA,3-82464497-82464507-TA,3-82464517-82464534-TA,3-82464537-82464547-TA,3-82464557-82464566-TA,3-82464567-82464576-TA,3-82464589-82464599-TA,3-82464609-82464619-TA,3-82464627-82464637-TA,3-82464647-82464656-TA,3-82464668-82464677-AT,3-82464687-82464697-TA,3-82464707-82464726-TA,3-82464727-82464736-TA,3-82464737-82464749-TA,3-82464750-82464767-AT,3-82464777-82464789-TA,3-82464799-82464807-TA,3-82464855-82464864-TA,3-82464881-82464891-TA,3-82464928-82464937-AT,3-82464957-82464967-TA,3-82464997-82465006-TG,3-82465025-82465040-TG,3-82465047-82465057-TA,3-82465059-82465068-TG,3-82465075-82465085-TA,3-82465087-82465096-TG,3-82465115-82465124-TG,3-82465146-82465155-TG,3-82465177-82465186-TG,3-82465208-82465217-TG,3-82465271-82465280-TG,3-82465302-82465311-TG,3-82465333-82465342-TG,3-82465364-82465373-TG,3-82465395-82465404-TG,3-82465426-82465435-TG,3-82465252-82465537-TATTTATATTGTATATAAATGTGTGTGTATG;MOTIFS=TATTTATATTGTATATAAATGTGTGTGTATG,TA,TG,AT;STRUC=<VC162488>	HPRC,HGSVC,1KG-ONT	No	0.005	No	NA,NA	NA	NA
chr3:82464612	101935	DEL	56	0.8903	0.3879	12	NA	NA	NA	NA	NA	NA	NA	NA	NA	No	ID=3-82464288-82464302-AT,3-82464384-82464394-AT,3-82464393-82464404-TG,3-82464403-82464412-TA,3-82464435-82464444-TA,3-82464445-82464455-TA,3-82464465-82464477-TA,3-82464497-82464507-TA,3-82464517-82464534-TA,3-82464537-82464547-TA,3-82464557-82464566-TA,3-82464567-82464576-TA,3-82464589-82464599-TA,3-82464609-82464619-TA,3-82464627-82464637-TA,3-82464647-82464656-TA,3-82464668-82464677-AT,3-82464687-82464697-TA,3-82464707-82464726-TA,3-82464727-82464736-TA,3-82464737-82464749-TA,3-82464750-82464767-AT,3-82464777-82464789-TA,3-82464799-82464807-TA,3-82464855-82464864-TA,3-82464881-82464891-TA,3-82464928-82464937-AT,3-82464957-82464967-TA,3-82464997-82465006-TG,3-82465025-82465040-TG,3-82465047-82465057-TA,3-82465059-82465068-TG,3-82465075-82465085-TA,3-82465087-82465096-TG,3-82465115-82465124-TG,3-82465146-82465155-TG,3-82465177-82465186-TG,3-82465208-82465217-TG,3-82465271-82465280-TG,3-82465302-82465311-TG,3-82465333-82465342-TG,3-82465364-82465373-TG,3-82465395-82465404-TG,3-82465426-82465435-TG,3-82465252-82465537-TATTTATATTGTATATAAATGTGTGTGTATG;MOTIFS=TATTTATATTGTATATAAATGTGTGTGTATG,TA,TG,AT;STRUC=<VC162488>	HPRC,HGSVC,1KG-ONT	No	0.004	Yes	NA,NA	NA	NA
chr3:82464631	101936	DEL	120	0.8271	0.6274	18	NA	NA	NA	NA	NA	NA	NA	NA	NA	No	ID=3-82464288-82464302-AT,3-82464384-82464394-AT,3-82464393-82464404-TG,3-82464403-82464412-TA,3-82464435-82464444-TA,3-82464445-82464455-TA,3-82464465-82464477-TA,3-82464497-82464507-TA,3-82464517-82464534-TA,3-82464537-82464547-TA,3-82464557-82464566-TA,3-82464567-82464576-TA,3-82464589-82464599-TA,3-82464609-82464619-TA,3-82464627-82464637-TA,3-82464647-82464656-TA,3-82464668-82464677-AT,3-82464687-82464697-TA,3-82464707-82464726-TA,3-82464727-82464736-TA,3-82464737-82464749-TA,3-82464750-82464767-AT,3-82464777-82464789-TA,3-82464799-82464807-TA,3-82464855-82464864-TA,3-82464881-82464891-TA,3-82464928-82464937-AT,3-82464957-82464967-TA,3-82464997-82465006-TG,3-82465025-82465040-TG,3-82465047-82465057-TA,3-82465059-82465068-TG,3-82465075-82465085-TA,3-82465087-82465096-TG,3-82465115-82465124-TG,3-82465146-82465155-TG,3-82465177-82465186-TG,3-82465208-82465217-TG,3-82465271-82465280-TG,3-82465302-82465311-TG,3-82465333-82465342-TG,3-82465364-82465373-TG,3-82465395-82465404-TG,3-82465426-82465435-TG,3-82465252-82465537-TATTTATATTGTATATAAATGTGTGTGTATG;MOTIFS=TATTTATATTGTATATAAATGTGTGTGTATG,TA,TG,AT;STRUC=<VC162488>	HPRC,HGSVC,1KG-ONT	No	0.004	No	NA,NA	NA	NA
chr3:82464647	101937	DEL	108	0.8091	0.6595	3	NA	NA	NA	NA	NA	NA	NA	NA	NA	No	ID=3-82464288-82464302-AT,3-82464384-82464394-AT,3-82464393-82464404-TG,3-82464403-82464412-TA,3-82464435-82464444-TA,3-82464445-82464455-TA,3-82464465-82464477-TA,3-82464497-82464507-TA,3-82464517-82464534-TA,3-82464537-82464547-TA,3-82464557-82464566-TA,3-82464567-82464576-TA,3-82464589-82464599-TA,3-82464609-82464619-TA,3-82464627-82464637-TA,3-82464647-82464656-TA,3-82464668-82464677-AT,3-82464687-82464697-TA,3-82464707-82464726-TA,3-82464727-82464736-TA,3-82464737-82464749-TA,3-82464750-82464767-AT,3-82464777-82464789-TA,3-82464799-82464807-TA,3-82464855-82464864-TA,3-82464881-82464891-TA,3-82464928-82464937-AT,3-82464957-82464967-TA,3-82464997-82465006-TG,3-82465025-82465040-TG,3-82465047-82465057-TA,3-82465059-82465068-TG,3-82465075-82465085-TA,3-82465087-82465096-TG,3-82465115-82465124-TG,3-82465146-82465155-TG,3-82465177-82465186-TG,3-82465208-82465217-TG,3-82465271-82465280-TG,3-82465302-82465311-TG,3-82465333-82465342-TG,3-82465364-82465373-TG,3-82465395-82465404-TG,3-82465426-82465435-TG,3-82465252-82465537-TATTTATATTGTATATAAATGTGTGTGTATG;MOTIFS=TATTTATATTGTATATAAATGTGTGTGTATG,TA,TG,AT;STRUC=<VC162488>	HPRC,HGSVC,1KG-ONT	No	0.004	Yes	NA,NA	NA	NA
chr3:82464664	101938	DEL	86	0.8612	0.4749	159	NA	NA	NA	NA	NA	NA	NA	NA	NA	No	ID=3-82464288-82464302-AT,3-82464384-82464394-AT,3-82464393-82464404-TG,3-82464403-82464412-TA,3-82464435-82464444-TA,3-82464445-82464455-TA,3-82464465-82464477-TA,3-82464497-82464507-TA,3-82464517-82464534-TA,3-82464537-82464547-TA,3-82464557-82464566-TA,3-82464567-82464576-TA,3-82464589-82464599-TA,3-82464609-82464619-TA,3-82464627-82464637-TA,3-82464647-82464656-TA,3-82464668-82464677-AT,3-82464687-82464697-TA,3-82464707-82464726-TA,3-82464727-82464736-TA,3-82464737-82464749-TA,3-82464750-82464767-AT,3-82464777-82464789-TA,3-82464799-82464807-TA,3-82464855-82464864-TA,3-82464881-82464891-TA,3-82464928-82464937-AT,3-82464957-82464967-TA,3-82464997-82465006-TG,3-82465025-82465040-TG,3-82465047-82465057-TA,3-82465059-82465068-TG,3-82465075-82465085-TA,3-82465087-82465096-TG,3-82465115-82465124-TG,3-82465146-82465155-TG,3-82465177-82465186-TG,3-82465208-82465217-TG,3-82465271-82465280-TG,3-82465302-82465311-TG,3-82465333-82465342-TG,3-82465364-82465373-TG,3-82465395-82465404-TG,3-82465426-82465435-TG,3-82465252-82465537-TATTTATATTGTATATAAATGTGTGTGTATG;MOTIFS=TATTTATATTGTATATAAATGTGTGTGTATG,TA,TG,AT;STRUC=<VC162488>	HPRC,HGSVC,1KG-ONT	No	0.004	Yes	NA,NA	NA	NA
chr3:82464669	101939	DEL	60	0.8876	0.4774	4	NA	NA	NA	NA	NA	NA	NA	NA	NA	No	ID=3-82464288-82464302-AT,3-82464384-82464394-AT,3-82464393-82464404-TG,3-82464403-82464412-TA,3-82464435-82464444-TA,3-82464445-82464455-TA,3-82464465-82464477-TA,3-82464497-82464507-TA,3-82464517-82464534-TA,3-82464537-82464547-TA,3-82464557-82464566-TA,3-82464567-82464576-TA,3-82464589-82464599-TA,3-82464609-82464619-TA,3-82464627-82464637-TA,3-82464647-82464656-TA,3-82464668-82464677-AT,3-82464687-82464697-TA,3-82464707-82464726-TA,3-82464727-82464736-TA,3-82464737-82464749-TA,3-82464750-82464767-AT,3-82464777-82464789-TA,3-82464799-82464807-TA,3-82464855-82464864-TA,3-82464881-82464891-TA,3-82464928-82464937-AT,3-82464957-82464967-TA,3-82464997-82465006-TG,3-82465025-82465040-TG,3-82465047-82465057-TA,3-82465059-82465068-TG,3-82465075-82465085-TA,3-82465087-82465096-TG,3-82465115-82465124-TG,3-82465146-82465155-TG,3-82465177-82465186-TG,3-82465208-82465217-TG,3-82465271-82465280-TG,3-82465302-82465311-TG,3-82465333-82465342-TG,3-82465364-82465373-TG,3-82465395-82465404-TG,3-82465426-82465435-TG,3-82465252-82465537-TATTTATATTGTATATAAATGTGTGTGTATG;MOTIFS=TATTTATATTGTATATAAATGTGTGTGTATG,TA,TG,AT;STRUC=<VC162488>	HPRC,HGSVC,1KG-ONT	No	0.004	No	NA,NA	NA	NA
chr3:82464711	101940	DEL	66	0.8563	0.5428	7	NA	NA	NA	NA	NA	NA	NA	NA	NA	No	ID=3-82464288-82464302-AT,3-82464384-82464394-AT,3-82464393-82464404-TG,3-82464403-82464412-TA,3-82464435-82464444-TA,3-82464445-82464455-TA,3-82464465-82464477-TA,3-82464497-82464507-TA,3-82464517-82464534-TA,3-82464537-82464547-TA,3-82464557-82464566-TA,3-82464567-82464576-TA,3-82464589-82464599-TA,3-82464609-82464619-TA,3-82464627-82464637-TA,3-82464647-82464656-TA,3-82464668-82464677-AT,3-82464687-82464697-TA,3-82464707-82464726-TA,3-82464727-82464736-TA,3-82464737-82464749-TA,3-82464750-82464767-AT,3-82464777-82464789-TA,3-82464799-82464807-TA,3-82464855-82464864-TA,3-82464881-82464891-TA,3-82464928-82464937-AT,3-82464957-82464967-TA,3-82464997-82465006-TG,3-82465025-82465040-TG,3-82465047-82465057-TA,3-82465059-82465068-TG,3-82465075-82465085-TA,3-82465087-82465096-TG,3-82465115-82465124-TG,3-82465146-82465155-TG,3-82465177-82465186-TG,3-82465208-82465217-TG,3-82465271-82465280-TG,3-82465302-82465311-TG,3-82465333-82465342-TG,3-82465364-82465373-TG,3-82465395-82465404-TG,3-82465426-82465435-TG,3-82465252-82465537-TATTTATATTGTATATAAATGTGTGTGTATG;MOTIFS=TATTTATATTGTATATAAATGTGTGTGTATG,TA,TG,AT;STRUC=<VC162488>	HPRC,HGSVC,1KG-ONT	No	0.004	No	NA,NA	NA	NA
chr3:82464716	101941	DEL	62	0.8313	0.6154	14	NA	NA	NA	NA	NA	NA	NA	NA	NA	No	ID=3-82464288-82464302-AT,3-82464384-82464394-AT,3-82464393-82464404-TG,3-82464403-82464412-TA,3-82464435-82464444-TA,3-82464445-82464455-TA,3-82464465-82464477-TA,3-82464497-82464507-TA,3-82464517-82464534-TA,3-82464537-82464547-TA,3-82464557-82464566-TA,3-82464567-82464576-TA,3-82464589-82464599-TA,3-82464609-82464619-TA,3-82464627-82464637-TA,3-82464647-82464656-TA,3-82464668-82464677-AT,3-82464687-82464697-TA,3-82464707-82464726-TA,3-82464727-82464736-TA,3-82464737-82464749-TA,3-82464750-82464767-AT,3-82464777-82464789-TA,3-82464799-82464807-TA,3-82464855-82464864-TA,3-82464881-82464891-TA,3-82464928-82464937-AT,3-82464957-82464967-TA,3-82464997-82465006-TG,3-82465025-82465040-TG,3-82465047-82465057-TA,3-82465059-82465068-TG,3-82465075-82465085-TA,3-82465087-82465096-TG,3-82465115-82465124-TG,3-82465146-82465155-TG,3-82465177-82465186-TG,3-82465208-82465217-TG,3-82465271-82465280-TG,3-82465302-82465311-TG,3-82465333-82465342-TG,3-82465364-82465373-TG,3-82465395-82465404-TG,3-82465426-82465435-TG,3-82465252-82465537-TATTTATATTGTATATAAATGTGTGTGTATG;MOTIFS=TATTTATATTGTATATAAATGTGTGTGTATG,TA,TG,AT;STRUC=<VC162488>	HPRC,HGSVC,1KG-ONT	No	0.004	No	NA,NA	NA	NA
chr3:82465017	101943	DEL	121	0.7995	0.6938	11	NA	NA	NA	NA	NA	NA	NA	NA	NA	No	ID=3-82464288-82464302-AT,3-82464384-82464394-AT,3-82464393-82464404-TG,3-82464403-82464412-TA,3-82464435-82464444-TA,3-82464445-82464455-TA,3-82464465-82464477-TA,3-82464497-82464507-TA,3-82464517-82464534-TA,3-82464537-82464547-TA,3-82464557-82464566-TA,3-82464567-82464576-TA,3-82464589-82464599-TA,3-82464609-82464619-TA,3-82464627-82464637-TA,3-82464647-82464656-TA,3-82464668-82464677-AT,3-82464687-82464697-TA,3-82464707-82464726-TA,3-82464727-82464736-TA,3-82464737-82464749-TA,3-82464750-82464767-AT,3-82464777-82464789-TA,3-82464799-82464807-TA,3-82464855-82464864-TA,3-82464881-82464891-TA,3-82464928-82464937-AT,3-82464957-82464967-TA,3-82464997-82465006-TG,3-82465025-82465040-TG,3-82465047-82465057-TA,3-82465059-82465068-TG,3-82465075-82465085-TA,3-82465087-82465096-TG,3-82465115-82465124-TG,3-82465146-82465155-TG,3-82465177-82465186-TG,3-82465208-82465217-TG,3-82465271-82465280-TG,3-82465302-82465311-TG,3-82465333-82465342-TG,3-82465364-82465373-TG,3-82465395-82465404-TG,3-82465426-82465435-TG,3-82465252-82465537-TATTTATATTGTATATAAATGTGTGTGTATG;MOTIFS=TATTTATATTGTATATAAATGTGTGTGTATG,TA,TG,AT;STRUC=<VC162488>	HPRC,HGSVC,1KG-ONT	No	1.024	Yes	NA,NA	NA	NA
chr3:82465017	101942	DEL	90	0.8316	0.6044	4	NA	NA	NA	NA	NA	NA	NA	NA	NA	No	ID=3-82464288-82464302-AT,3-82464384-82464394-AT,3-82464393-82464404-TG,3-82464403-82464412-TA,3-82464435-82464444-TA,3-82464445-82464455-TA,3-82464465-82464477-TA,3-82464497-82464507-TA,3-82464517-82464534-TA,3-82464537-82464547-TA,3-82464557-82464566-TA,3-82464567-82464576-TA,3-82464589-82464599-TA,3-82464609-82464619-TA,3-82464627-82464637-TA,3-82464647-82464656-TA,3-82464668-82464677-AT,3-82464687-82464697-TA,3-82464707-82464726-TA,3-82464727-82464736-TA,3-82464737-82464749-TA,3-82464750-82464767-AT,3-82464777-82464789-TA,3-82464799-82464807-TA,3-82464855-82464864-TA,3-82464881-82464891-TA,3-82464928-82464937-AT,3-82464957-82464967-TA,3-82464997-82465006-TG,3-82465025-82465040-TG,3-82465047-82465057-TA,3-82465059-82465068-TG,3-82465075-82465085-TA,3-82465087-82465096-TG,3-82465115-82465124-TG,3-82465146-82465155-TG,3-82465177-82465186-TG,3-82465208-82465217-TG,3-82465271-82465280-TG,3-82465302-82465311-TG,3-82465333-82465342-TG,3-82465364-82465373-TG,3-82465395-82465404-TG,3-82465426-82465435-TG,3-82465252-82465537-TATTTATATTGTATATAAATGTGTGTGTATG;MOTIFS=TATTTATATTGTATATAAATGTGTGTGTATG,TA,TG,AT;STRUC=<VC162488>	HPRC,HGSVC,1KG-ONT	No	1.399	No	NA,NA	NA	NA
chr3:82465074	101945	DEL	132	0.8538	0.5727	42	NA	NA	NA	NA	NA	NA	NA	NA	NA	No	ID=3-82464288-82464302-AT,3-82464384-82464394-AT,3-82464393-82464404-TG,3-82464403-82464412-TA,3-82464435-82464444-TA,3-82464445-82464455-TA,3-82464465-82464477-TA,3-82464497-82464507-TA,3-82464517-82464534-TA,3-82464537-82464547-TA,3-82464557-82464566-TA,3-82464567-82464576-TA,3-82464589-82464599-TA,3-82464609-82464619-TA,3-82464627-82464637-TA,3-82464647-82464656-TA,3-82464668-82464677-AT,3-82464687-82464697-TA,3-82464707-82464726-TA,3-82464727-82464736-TA,3-82464737-82464749-TA,3-82464750-82464767-AT,3-82464777-82464789-TA,3-82464799-82464807-TA,3-82464855-82464864-TA,3-82464881-82464891-TA,3-82464928-82464937-AT,3-82464957-82464967-TA,3-82464997-82465006-TG,3-82465025-82465040-TG,3-82465047-82465057-TA,3-82465059-82465068-TG,3-82465075-82465085-TA,3-82465087-82465096-TG,3-82465115-82465124-TG,3-82465146-82465155-TG,3-82465177-82465186-TG,3-82465208-82465217-TG,3-82465271-82465280-TG,3-82465302-82465311-TG,3-82465333-82465342-TG,3-82465364-82465373-TG,3-82465395-82465404-TG,3-82465426-82465435-TG,3-82465252-82465537-TATTTATATTGTATATAAATGTGTGTGTATG;MOTIFS=TATTTATATTGTATATAAATGTGTGTGTATG,TA,TG,AT;STRUC=<VC162488>	HPRC,HGSVC,1KG-ONT	No	0.21	Yes	NA,NA	NA	NA
chr3:82465077	101947	DEL	215	0.8533	0.5351	154	NA	NA	NA	NA	NA	NA	NA	NA	NA	No	ID=3-82464288-82464302-AT,3-82464384-82464394-AT,3-82464393-82464404-TG,3-82464403-82464412-TA,3-82464435-82464444-TA,3-82464445-82464455-TA,3-82464465-82464477-TA,3-82464497-82464507-TA,3-82464517-82464534-TA,3-82464537-82464547-TA,3-82464557-82464566-TA,3-82464567-82464576-TA,3-82464589-82464599-TA,3-82464609-82464619-TA,3-82464627-82464637-TA,3-82464647-82464656-TA,3-82464668-82464677-AT,3-82464687-82464697-TA,3-82464707-82464726-TA,3-82464727-82464736-TA,3-82464737-82464749-TA,3-82464750-82464767-AT,3-82464777-82464789-TA,3-82464799-82464807-TA,3-82464855-82464864-TA,3-82464881-82464891-TA,3-82464928-82464937-AT,3-82464957-82464967-TA,3-82464997-82465006-TG,3-82465025-82465040-TG,3-82465047-82465057-TA,3-82465059-82465068-TG,3-82465075-82465085-TA,3-82465087-82465096-TG,3-82465115-82465124-TG,3-82465146-82465155-TG,3-82465177-82465186-TG,3-82465208-82465217-TG,3-82465271-82465280-TG,3-82465302-82465311-TG,3-82465333-82465342-TG,3-82465364-82465373-TG,3-82465395-82465404-TG,3-82465426-82465435-TG,3-82465252-82465537-TATTTATATTGTATATAAATGTGTGTGTATG;MOTIFS=TATTTATATTGTATATAAATGTGTGTGTATG,TA,TG,AT;STRUC=<VC162488>	HPRC,HGSVC	No	0.04	Yes	NA,NA	NA	NA
chr3:82465077	101946	DEL	184	0.8306	0.6247	259	NA	NA	NA	NA	NA	NA	NA	NA	NA	No	ID=3-82464288-82464302-AT,3-82464384-82464394-AT,3-82464393-82464404-TG,3-82464403-82464412-TA,3-82464435-82464444-TA,3-82464445-82464455-TA,3-82464465-82464477-TA,3-82464497-82464507-TA,3-82464517-82464534-TA,3-82464537-82464547-TA,3-82464557-82464566-TA,3-82464567-82464576-TA,3-82464589-82464599-TA,3-82464609-82464619-TA,3-82464627-82464637-TA,3-82464647-82464656-TA,3-82464668-82464677-AT,3-82464687-82464697-TA,3-82464707-82464726-TA,3-82464727-82464736-TA,3-82464737-82464749-TA,3-82464750-82464767-AT,3-82464777-82464789-TA,3-82464799-82464807-TA,3-82464855-82464864-TA,3-82464881-82464891-TA,3-82464928-82464937-AT,3-82464957-82464967-TA,3-82464997-82465006-TG,3-82465025-82465040-TG,3-82465047-82465057-TA,3-82465059-82465068-TG,3-82465075-82465085-TA,3-82465087-82465096-TG,3-82465115-82465124-TG,3-82465146-82465155-TG,3-82465177-82465186-TG,3-82465208-82465217-TG,3-82465271-82465280-TG,3-82465302-82465311-TG,3-82465333-82465342-TG,3-82465364-82465373-TG,3-82465395-82465404-TG,3-82465426-82465435-TG,3-82465252-82465537-TATTTATATTGTATATAAATGTGTGTGTATG;MOTIFS=TATTTATATTGTATATAAATGTGTGTGTATG,TA,TG,AT;STRUC=<VC162488>	HPRC,HGSVC	No	0.045	Yes	NA,NA	NA	NA
chr3:82465091	101948	DEL	153	0.8648	0.4916	185	NA	NA	NA	NA	NA	NA	NA	NA	NA	No	ID=3-82464288-82464302-AT,3-82464384-82464394-AT,3-82464393-82464404-TG,3-82464403-82464412-TA,3-82464435-82464444-TA,3-82464445-82464455-TA,3-82464465-82464477-TA,3-82464497-82464507-TA,3-82464517-82464534-TA,3-82464537-82464547-TA,3-82464557-82464566-TA,3-82464567-82464576-TA,3-82464589-82464599-TA,3-82464609-82464619-TA,3-82464627-82464637-TA,3-82464647-82464656-TA,3-82464668-82464677-AT,3-82464687-82464697-TA,3-82464707-82464726-TA,3-82464727-82464736-TA,3-82464737-82464749-TA,3-82464750-82464767-AT,3-82464777-82464789-TA,3-82464799-82464807-TA,3-82464855-82464864-TA,3-82464881-82464891-TA,3-82464928-82464937-AT,3-82464957-82464967-TA,3-82464997-82465006-TG,3-82465025-82465040-TG,3-82465047-82465057-TA,3-82465059-82465068-TG,3-82465075-82465085-TA,3-82465087-82465096-TG,3-82465115-82465124-TG,3-82465146-82465155-TG,3-82465177-82465186-TG,3-82465208-82465217-TG,3-82465271-82465280-TG,3-82465302-82465311-TG,3-82465333-82465342-TG,3-82465364-82465373-TG,3-82465395-82465404-TG,3-82465426-82465435-TG,3-82465252-82465537-TATTTATATTGTATATAAATGTGTGTGTATG;MOTIFS=TATTTATATTGTATATAAATGTGTGTGTATG,TA,TG,AT;STRUC=<VC162488>	HPRC,HGSVC,1KG-ONT	No	0.294	Yes	NA,NA	NA	NA
chr3:82465119	101949	DEL	125	0.8426	0.5713	624	NA	NA	NA	NA	NA	NA	NA	NA	NA	No	ID=3-82464288-82464302-AT,3-82464384-82464394-AT,3-82464393-82464404-TG,3-82464403-82464412-TA,3-82464435-82464444-TA,3-82464445-82464455-TA,3-82464465-82464477-TA,3-82464497-82464507-TA,3-82464517-82464534-TA,3-82464537-82464547-TA,3-82464557-82464566-TA,3-82464567-82464576-TA,3-82464589-82464599-TA,3-82464609-82464619-TA,3-82464627-82464637-TA,3-82464647-82464656-TA,3-82464668-82464677-AT,3-82464687-82464697-TA,3-82464707-82464726-TA,3-82464727-82464736-TA,3-82464737-82464749-TA,3-82464750-82464767-AT,3-82464777-82464789-TA,3-82464799-82464807-TA,3-82464855-82464864-TA,3-82464881-82464891-TA,3-82464928-82464937-AT,3-82464957-82464967-TA,3-82464997-82465006-TG,3-82465025-82465040-TG,3-82465047-82465057-TA,3-82465059-82465068-TG,3-82465075-82465085-TA,3-82465087-82465096-TG,3-82465115-82465124-TG,3-82465146-82465155-TG,3-82465177-82465186-TG,3-82465208-82465217-TG,3-82465271-82465280-TG,3-82465302-82465311-TG,3-82465333-82465342-TG,3-82465364-82465373-TG,3-82465395-82465404-TG,3-82465426-82465435-TG,3-82465252-82465537-TATTTATATTGTATATAAATGTGTGTGTATG;MOTIFS=TATTTATATTGTATATAAATGTGTGTGTATG,TA,TG,AT;STRUC=<VC162488>	HPRC,HGSVC,1KG-ONT	No	0.232	Yes	NA,NA	NA	NA
chr3:82465133	101950	DEL	159	0.8287	0.619	136	NA	NA	NA	NA	NA	NA	NA	NA	NA	No	ID=3-82464288-82464302-AT,3-82464384-82464394-AT,3-82464393-82464404-TG,3-82464403-82464412-TA,3-82464435-82464444-TA,3-82464445-82464455-TA,3-82464465-82464477-TA,3-82464497-82464507-TA,3-82464517-82464534-TA,3-82464537-82464547-TA,3-82464557-82464566-TA,3-82464567-82464576-TA,3-82464589-82464599-TA,3-82464609-82464619-TA,3-82464627-82464637-TA,3-82464647-82464656-TA,3-82464668-82464677-AT,3-82464687-82464697-TA,3-82464707-82464726-TA,3-82464727-82464736-TA,3-82464737-82464749-TA,3-82464750-82464767-AT,3-82464777-82464789-TA,3-82464799-82464807-TA,3-82464855-82464864-TA,3-82464881-82464891-TA,3-82464928-82464937-AT,3-82464957-82464967-TA,3-82464997-82465006-TG,3-82465025-82465040-TG,3-82465047-82465057-TA,3-82465059-82465068-TG,3-82465075-82465085-TA,3-82465087-82465096-TG,3-82465115-82465124-TG,3-82465146-82465155-TG,3-82465177-82465186-TG,3-82465208-82465217-TG,3-82465271-82465280-TG,3-82465302-82465311-TG,3-82465333-82465342-TG,3-82465364-82465373-TG,3-82465395-82465404-TG,3-82465426-82465435-TG,3-82465252-82465537-TATTTATATTGTATATAAATGTGTGTGTATG;MOTIFS=TATTTATATTGTATATAAATGTGTGTGTATG,TA,TG,AT;STRUC=<VC162488>	HPRC,HGSVC,1KG-ONT	No	0.042	Yes	NA,NA	NA	NA
chr3:82465150	101951	DEL	94	0.8438	0.5664	97	NA	NA	NA	NA	NA	NA	NA	NA	NA	No	ID=3-82464288-82464302-AT,3-82464384-82464394-AT,3-82464393-82464404-TG,3-82464403-82464412-TA,3-82464435-82464444-TA,3-82464445-82464455-TA,3-82464465-82464477-TA,3-82464497-82464507-TA,3-82464517-82464534-TA,3-82464537-82464547-TA,3-82464557-82464566-TA,3-82464567-82464576-TA,3-82464589-82464599-TA,3-82464609-82464619-TA,3-82464627-82464637-TA,3-82464647-82464656-TA,3-82464668-82464677-AT,3-82464687-82464697-TA,3-82464707-82464726-TA,3-82464727-82464736-TA,3-82464737-82464749-TA,3-82464750-82464767-AT,3-82464777-82464789-TA,3-82464799-82464807-TA,3-82464855-82464864-TA,3-82464881-82464891-TA,3-82464928-82464937-AT,3-82464957-82464967-TA,3-82464997-82465006-TG,3-82465025-82465040-TG,3-82465047-82465057-TA,3-82465059-82465068-TG,3-82465075-82465085-TA,3-82465087-82465096-TG,3-82465115-82465124-TG,3-82465146-82465155-TG,3-82465177-82465186-TG,3-82465208-82465217-TG,3-82465271-82465280-TG,3-82465302-82465311-TG,3-82465333-82465342-TG,3-82465364-82465373-TG,3-82465395-82465404-TG,3-82465426-82465435-TG,3-82465252-82465537-TATTTATATTGTATATAAATGTGTGTGTATG;MOTIFS=TATTTATATTGTATATAAATGTGTGTGTATG,TA,TG,AT;STRUC=<VC162488>	HPRC,HGSVC,1KG-ONT	No	0.078	Yes	NA,NA	NA	NA
chr3:82465164	101952	DEL	65	0.9316	0.2622	3	NA	NA	NA	NA	NA	NA	NA	NA	NA	No	ID=3-82464288-82464302-AT,3-82464384-82464394-AT,3-82464393-82464404-TG,3-82464403-82464412-TA,3-82464435-82464444-TA,3-82464445-82464455-TA,3-82464465-82464477-TA,3-82464497-82464507-TA,3-82464517-82464534-TA,3-82464537-82464547-TA,3-82464557-82464566-TA,3-82464567-82464576-TA,3-82464589-82464599-TA,3-82464609-82464619-TA,3-82464627-82464637-TA,3-82464647-82464656-TA,3-82464668-82464677-AT,3-82464687-82464697-TA,3-82464707-82464726-TA,3-82464727-82464736-TA,3-82464737-82464749-TA,3-82464750-82464767-AT,3-82464777-82464789-TA,3-82464799-82464807-TA,3-82464855-82464864-TA,3-82464881-82464891-TA,3-82464928-82464937-AT,3-82464957-82464967-TA,3-82464997-82465006-TG,3-82465025-82465040-TG,3-82465047-82465057-TA,3-82465059-82465068-TG,3-82465075-82465085-TA,3-82465087-82465096-TG,3-82465115-82465124-TG,3-82465146-82465155-TG,3-82465177-82465186-TG,3-82465208-82465217-TG,3-82465271-82465280-TG,3-82465302-82465311-TG,3-82465333-82465342-TG,3-82465364-82465373-TG,3-82465395-82465404-TG,3-82465426-82465435-TG,3-82465252-82465537-TATTTATATTGTATATAAATGTGTGTGTATG;MOTIFS=TATTTATATTGTATATAAATGTGTGTGTATG,TA,TG,AT;STRUC=<VC162488>	HPRC,HGSVC,1KG-ONT	No	0.004	No	NA,NA	NA	NA
chr3:82465197	101953	DEL	431	0.8248	0.6195	44	NA	NA	NA	NA	NA	NA	NA	NA	NA	No	ID=3-82464288-82464302-AT,3-82464384-82464394-AT,3-82464393-82464404-TG,3-82464403-82464412-TA,3-82464435-82464444-TA,3-82464445-82464455-TA,3-82464465-82464477-TA,3-82464497-82464507-TA,3-82464517-82464534-TA,3-82464537-82464547-TA,3-82464557-82464566-TA,3-82464567-82464576-TA,3-82464589-82464599-TA,3-82464609-82464619-TA,3-82464627-82464637-TA,3-82464647-82464656-TA,3-82464668-82464677-AT,3-82464687-82464697-TA,3-82464707-82464726-TA,3-82464727-82464736-TA,3-82464737-82464749-TA,3-82464750-82464767-AT,3-82464777-82464789-TA,3-82464799-82464807-TA,3-82464855-82464864-TA,3-82464881-82464891-TA,3-82464928-82464937-AT,3-82464957-82464967-TA,3-82464997-82465006-TG,3-82465025-82465040-TG,3-82465047-82465057-TA,3-82465059-82465068-TG,3-82465075-82465085-TA,3-82465087-82465096-TG,3-82465115-82465124-TG,3-82465146-82465155-TG,3-82465177-82465186-TG,3-82465208-82465217-TG,3-82465271-82465280-TG,3-82465302-82465311-TG,3-82465333-82465342-TG,3-82465364-82465373-TG,3-82465395-82465404-TG,3-82465426-82465435-TG,3-82465252-82465537-TATTTATATTGTATATAAATGTGTGTGTATG;MOTIFS=TATTTATATTGTATATAAATGTGTGTGTATG,TA,TG,AT;STRUC=<VC162488>,ID=3-82465457-82465466-TG;MOTIFS=TG;STRUC=<TR2426179>,ID=3-82465488-82465497-TG;MOTIFS=TG;STRUC=<TR2426180>,ID=3-82465519-82465528-TG;MOTIFS=TG;STRUC=<TR2426181>,ID=3-82465549-82465558-TG;MOTIFS=TG;STRUC=<TR2426182>,ID=3-82465579-82465588-TG,3-82465610-82465735-TGTGTGTATGTATTTATCTTGTATATAAATG,3-82465639-82465648-TG,3-82465670-82465679-TG,3-82465701-82465710-TG,3-82465752-82465763-TA,3-82465886-82465895-TG;MOTIFS=TGTGTGTATGTATTTATCTTGTATATAAATG,TA,TG;STRUC=<VC162489>	HPRC,HGSVC,1KG-ONT	No	0.034	Yes	NA,NA	NA	NA
chr3:82465239	101954	DEL	466	0.833	0.6151	248	NA	NA	NA	NA	NA	NA	NA	NA	NA	No	ID=3-82464288-82464302-AT,3-82464384-82464394-AT,3-82464393-82464404-TG,3-82464403-82464412-TA,3-82464435-82464444-TA,3-82464445-82464455-TA,3-82464465-82464477-TA,3-82464497-82464507-TA,3-82464517-82464534-TA,3-82464537-82464547-TA,3-82464557-82464566-TA,3-82464567-82464576-TA,3-82464589-82464599-TA,3-82464609-82464619-TA,3-82464627-82464637-TA,3-82464647-82464656-TA,3-82464668-82464677-AT,3-82464687-82464697-TA,3-82464707-82464726-TA,3-82464727-82464736-TA,3-82464737-82464749-TA,3-82464750-82464767-AT,3-82464777-82464789-TA,3-82464799-82464807-TA,3-82464855-82464864-TA,3-82464881-82464891-TA,3-82464928-82464937-AT,3-82464957-82464967-TA,3-82464997-82465006-TG,3-82465025-82465040-TG,3-82465047-82465057-TA,3-82465059-82465068-TG,3-82465075-82465085-TA,3-82465087-82465096-TG,3-82465115-82465124-TG,3-82465146-82465155-TG,3-82465177-82465186-TG,3-82465208-82465217-TG,3-82465271-82465280-TG,3-82465302-82465311-TG,3-82465333-82465342-TG,3-82465364-82465373-TG,3-82465395-82465404-TG,3-82465426-82465435-TG,3-82465252-82465537-TATTTATATTGTATATAAATGTGTGTGTATG;MOTIFS=TATTTATATTGTATATAAATGTGTGTGTATG,TA,TG,AT;STRUC=<VC162488>,ID=3-82465457-82465466-TG;MOTIFS=TG;STRUC=<TR2426179>,ID=3-82465488-82465497-TG;MOTIFS=TG;STRUC=<TR2426180>,ID=3-82465519-82465528-TG;MOTIFS=TG;STRUC=<TR2426181>,ID=3-82465549-82465558-TG;MOTIFS=TG;STRUC=<TR2426182>,ID=3-82465579-82465588-TG,3-82465610-82465735-TGTGTGTATGTATTTATCTTGTATATAAATG,3-82465639-82465648-TG,3-82465670-82465679-TG,3-82465701-82465710-TG,3-82465752-82465763-TA,3-82465886-82465895-TG;MOTIFS=TGTGTGTATGTATTTATCTTGTATATAAATG,TA,TG;STRUC=<VC162489>	HPRC,HGSVC,1KG-ONT	No	0.036	Yes	NA,NA	NA	NA
chr3:82465729	101955	DEL	60	0.9456	0.3595	14	NA	NA	NA	NA	NA	NA	NA	NA	NA	No	ID=3-82465579-82465588-TG,3-82465610-82465735-TGTGTGTATGTATTTATCTTGTATATAAATG,3-82465639-82465648-TG,3-82465670-82465679-TG,3-82465701-82465710-TG,3-82465752-82465763-TA,3-82465886-82465895-TG;MOTIFS=TGTGTGTATGTATTTATCTTGTATATAAATG,TA,TG;STRUC=<VC162489>	HPRC,HGSVC,1KG-ONT	No	0.003	Yes	NA,NA	NA	NA
chr3:82493571	101956	INS	63	0.8479	0.5706	1	NA	NA	NA	NA	NA	NA	NA	NA	NA	No	NA	NA	No	1.616	No	NA,NA	NA	NA
chr3:82502191	101957	INS	545	0.8819	0.4106	1	NA	NA	NA	NA	NA	NA	NA	NA	NA	No	NA	NA	No	6.008	No	NA,NA	NA	NA
chr3:82502743	101958	INS	362	0.8671	0.5131	2	NA	NA	NA	NA	NA	NA	NA	NA	NA	No	NA	NA	Yes	10.18	Yes	NA,NA	NA	NA
chr3:82531037	101959	INS	139	0.8518	0.5445	2	NA	NA	NA	NA	NA	NA	NA	NA	NA	No	NA	1KG-ONT	No	1.616	No	NA,NA	NA	NA
chr3:82553158	101960	INS	330	0.949	0.2585	11	NA	NA	NA	NA	NA	NA	NA	NA	NA	No	NA	HPRC	Yes	1.616	Yes	NA,NA	NA	NA
chr3:82566425	101961	INS	2503	0.8998	0.3572	24	NA	NA	NA	NA	NA	NA	NA	NA	NA	No	NA	HPRC,HGSVC,1KG-ONT	No	1.616	Yes	NA,NA	NA	NA
chr3:82566425	101963	INS	2676	0.9151	0.2953	266	NA	NA	NA	NA	NA	NA	NA	NA	NA	No	NA	HPRC,HGSVC,1KG-ONT	No	1.616	Yes	NA,NA	NA	NA
chr3:82566425	101962	INS	2853	0.9431	0.2307	26	NA	NA	NA	NA	NA	NA	NA	NA	NA	No	NA	HPRC,HGSVC,1KG-ONT	No	1.616	Yes	NA,NA	NA	NA
chr3:82575436	101964	INS	104	0.8699	0.4824	11	NA	NA	NA	NA	NA	NA	NA	NA	NA	No	ID=3-82575380-82575389-TA,3-82575410-82575423-TG,3-82575424-82575437-TG,3-82575436-82575448-TA;MOTIFS=TG,TA;STRUC=<VC162505>	HPRC,HGSVC,1KG-ONT	Yes	0.692	Yes	NA,NA	NA	NA
chr3:82575436	101965	INS	111	0.8366	0.6005	5	NA	NA	NA	NA	NA	NA	NA	NA	NA	No	ID=3-82575380-82575389-TA,3-82575410-82575423-TG,3-82575424-82575437-TG,3-82575436-82575448-TA;MOTIFS=TG,TA;STRUC=<VC162505>	HPRC,HGSVC,1KG-ONT	Yes	0.692	No	NA,NA	NA	NA
chr3:82575449	101966	INS	102	0.9099	0.3158	48	NA	NA	NA	NA	NA	NA	NA	NA	NA	No	ID=3-82575380-82575389-TA,3-82575410-82575423-TG,3-82575424-82575437-TG,3-82575436-82575448-TA;MOTIFS=TG,TA;STRUC=<VC162505>	HPRC,HGSVC,1KG-ONT	Yes	0.692	Yes	NA,NA	NA	NA
chr3:82575449	101967	INS	128	0.8971	0.3592	1	NA	NA	NA	NA	NA	NA	NA	NA	NA	No	ID=3-82575380-82575389-TA,3-82575410-82575423-TG,3-82575424-82575437-TG,3-82575436-82575448-TA;MOTIFS=TG,TA;STRUC=<VC162505>	HPRC,HGSVC,1KG-ONT	Yes	0.692	No	NA,NA	NA	NA
chr3:82575468	101968	INS	125	0.8187	0.656	5	NA	NA	NA	NA	NA	NA	NA	NA	NA	No	ID=3-82575380-82575389-TA,3-82575410-82575423-TG,3-82575424-82575437-TG,3-82575436-82575448-TA;MOTIFS=TG,TA;STRUC=<VC162505>,ID=3-82575449-82575469-AT;MOTIFS=AT;STRUC=<TR2426353>	HPRC,HGSVC,1KG-ONT	Yes	0.692	Yes	NA,NA	NA	NA
chr3:82584847	101970	DEL	141	0.9279	0.2735	349	NA	NA	NA	NA	NA	NA	NA	NA	NA	No	NA	HPRC,HGSVC	Yes	0.167	Yes	NA,NA	NA	NA
chr3:82584847	101969	DEL	94	0.9138	0.3151	259	NA	NA	NA	NA	NA	NA	NA	NA	NA	No	NA	HPRC,HGSVC,1KG-ONT	Yes	0.172	Yes	NA,NA	NA	NA
chr3:82589531	101971	INS	348	0.9038	0.3803	1	NA	NA	NA	NA	NA	NA	NA	NA	NA	No	NA	NA	Yes	1.616	No	NA,NA	NA	NA
chr3:82593340	101972	DEL	66	0.8416	0.6491	1	NA	NA	NA	NA	NA	NA	NA	NA	NA	No	NA	NA	No	0.614	No	NA,NA	NA	NA
chr3:82595916	101973	DEL	388	0.8179	0.6486	8	NA	NA	NA	NA	NA	NA	NA	NA	NA	No	ID=3-82596053-82596065-ATT;MOTIFS=ATT;STRUC=<TR2426380>	NA	Yes	0.318	Yes	NA,NA	NA	NA
chr3:82642129	101974	DEL	191	0.9572	0.1774	332	NA	NA	NA	NA	NA	NA	NA	NA	NA	No	NA	HPRC,HGSVC,1KG-ONT	No	0.89	Yes	NA,NA	NA	NA
chr3:82660969	101975	INS	1549	0.957	0.1937	351	NA	NA	NA	NA	NA	NA	NA	NA	NA	No	NA	HPRC,HGSVC,1KG-ONT	No	1.616	Yes	NA,NA	NA	NA
chr3:82741704	101976	INS	69	0.9405	0.2398	59	NA	NA	NA	NA	NA	NA	NA	NA	NA	No	NA	HPRC,HGSVC,1KG-ONT	Yes	3.322	Yes	NA,NA	NA	NA
chr3:82774552	101977	DEL	394	0.9241	0.2938	34	NA	NA	NA	NA	NA	NA	NA	NA	NA	No	ID=3-82774573-82774586-AC;MOTIFS=AC;STRUC=<TR2426597>,ID=3-82774587-82774596-AC;MOTIFS=AC;STRUC=<TR2426598>	HPRC,HGSVC,1KG-ONT	Yes	0.358	Yes	NA,NA	NA	NA
chr3:82781719	101978	INS	334	0.9125	0.3213	1	NA	NA	NA	NA	NA	NA	NA	NA	NA	No	NA	NA	Yes	1.616	No	NA,NA	NA	NA
chr3:82819684	101979	DEL	4041	0.8911	0.4049	142	NA	NA	NA	NA	NA	NA	NA	NA	NA	No	ID=3-82819792-82819802-ACC;MOTIFS=ACC;STRUC=<TR2426657>,ID=3-82820995-82821020-A,3-82821048-82821059-GTA,3-82821113-82821128-AATA;MOTIFS=GTA,AATA,A;STRUC=<VC162521>,ID=3-82821704-82821718-T,3-82821848-82821858-T;MOTIFS=T;STRUC=<VC162522>,ID=3-82822507-82822515-T;MOTIFS=T;STRUC=(T)n	HPRC,HGSVC,1KG-ONT	Yes	0.621	Yes	NA,NA	NA	NA
chr3:82825595	101980	INS	470	0.9023	0.4542	67	NA	NA	NA	NA	NA	NA	NA	NA	NA	No	NA	HPRC,HGSVC,1KG-ONT	No	1.616	Yes	NA,NA	NA	NA
chr3:82860059	101981	DEL	2151	0.8628	0.5142	42	NA	NA	NA	NA	NA	NA	NA	NA	NA	No	ID=3-82860104-82860123-A;MOTIFS=A;STRUC=<TR2426716>,ID=3-82861955-82861964-TAA;MOTIFS=TAA;STRUC=<TR2426717>	HPRC,HGSVC,1KG-ONT	Yes	0.135	Yes	NA,NA	NA	NA
chr3:82884522	101982	INS	52	0.8896	0.3893	411	NA	NA	NA	NA	NA	NA	NA	NA	NA	No	NA	HPRC,HGSVC,1KG-ONT	Yes	1.616	Yes	NA,NA	NA	NA
chr3:82887505	101983	DEL	301	0.8686	0.4785	999	NA	NA	NA	NA	NA	NA	NA	NA	NA	No	ID=3-82887760-82887775-A,3-82887777-82887792-A,3-82887793-82887802-A;MOTIFS=A;STRUC=<VC162527>	HPRC,HGSVC,1KG-ONT	Yes	0.734	Yes	NA,NA	NA	NA
chr3:82908091	101984	DEL	161	0.8337	0.6312	97	NA	NA	NA	NA	NA	NA	NA	NA	NA	No	ID=3-82908139-82908304-CATATGTAACAAACCAGTTACATATGTATA,3-82908307-82908327-TACATATGTA,3-82908337-82908357-TACATATGTA,3-82908275-82908486-GTTACATATGTATACATATGTAACAAACCT,3-82908551-82908560-A,3-82908561-82908570-AGT;MOTIFS=AGT,A,CATATGTAACAAACCAGTTACATATGTATA,TACATATGTA,GTTACATATGTATACATATGTAACAAACCT;STRUC=<VC162533>	HPRC,HGSVC,1KG-ONT	No	3.791	Yes	NA,NA	NA	NA
chr3:82908129	101987	DEL	240	0.8275	0.6362	32	NA	NA	NA	NA	NA	NA	NA	NA	NA	No	ID=3-82908139-82908304-CATATGTAACAAACCAGTTACATATGTATA,3-82908307-82908327-TACATATGTA,3-82908337-82908357-TACATATGTA,3-82908275-82908486-GTTACATATGTATACATATGTAACAAACCT,3-82908551-82908560-A,3-82908561-82908570-AGT;MOTIFS=AGT,A,CATATGTAACAAACCAGTTACATATGTATA,TACATATGTA,GTTACATATGTATACATATGTAACAAACCT;STRUC=<VC162533>	HPRC,HGSVC	No	3.528	Yes	NA,NA	NA	NA
chr3:82908129	101985	DEL	150	0.8843	0.435	78	NA	NA	NA	NA	NA	NA	NA	NA	NA	No	ID=3-82908139-82908304-CATATGTAACAAACCAGTTACATATGTATA,3-82908307-82908327-TACATATGTA,3-82908337-82908357-TACATATGTA,3-82908275-82908486-GTTACATATGTATACATATGTAACAAACCT,3-82908551-82908560-A,3-82908561-82908570-AGT;MOTIFS=AGT,A,CATATGTAACAAACCAGTTACATATGTATA,TACATATGTA,GTTACATATGTATACATATGTAACAAACCT;STRUC=<VC162533>	HPRC,HGSVC,1KG-ONT	No	3.955	Yes	NA,NA	NA	NA
chr3:82908129	101986	DEL	180	0.8639	0.5035	603	NA	NA	NA	NA	NA	NA	NA	NA	NA	No	ID=3-82908139-82908304-CATATGTAACAAACCAGTTACATATGTATA,3-82908307-82908327-TACATATGTA,3-82908337-82908357-TACATATGTA,3-82908275-82908486-GTTACATATGTATACATATGTAACAAACCT,3-82908551-82908560-A,3-82908561-82908570-AGT;MOTIFS=AGT,A,CATATGTAACAAACCAGTTACATATGTATA,TACATATGTA,GTTACATATGTATACATATGTAACAAACCT;STRUC=<VC162533>	HPRC,HGSVC,1KG-ONT	No	3.634	Yes	NA,NA	NA	NA
chr3:82908167	101988	INS	60	0.8027	0.69	46	NA	NA	NA	NA	NA	NA	NA	NA	NA	No	ID=3-82908139-82908304-CATATGTAACAAACCAGTTACATATGTATA,3-82908307-82908327-TACATATGTA,3-82908337-82908357-TACATATGTA,3-82908275-82908486-GTTACATATGTATACATATGTAACAAACCT,3-82908551-82908560-A,3-82908561-82908570-AGT;MOTIFS=AGT,A,CATATGTAACAAACCAGTTACATATGTATA,TACATATGTA,GTTACATATGTATACATATGTAACAAACCT;STRUC=<VC162533>	HPRC,HGSVC,1KG-ONT	No	7.042	Yes	NA,NA	NA	NA
chr3:82908167	101989	DEL	110	0.814	0.6559	4	NA	NA	NA	NA	NA	NA	NA	NA	NA	No	ID=3-82908139-82908304-CATATGTAACAAACCAGTTACATATGTATA,3-82908307-82908327-TACATATGTA,3-82908337-82908357-TACATATGTA,3-82908275-82908486-GTTACATATGTATACATATGTAACAAACCT,3-82908551-82908560-A,3-82908561-82908570-AGT;MOTIFS=AGT,A,CATATGTAACAAACCAGTTACATATGTATA,TACATATGTA,GTTACATATGTATACATATGTAACAAACCT;STRUC=<VC162533>	HPRC,HGSVC,1KG-ONT	No	3.884	Yes	NA,NA	NA	NA
chr3:82908167	101990	DEL	140	0.8901	0.3808	6	NA	NA	NA	NA	NA	NA	NA	NA	NA	No	ID=3-82908139-82908304-CATATGTAACAAACCAGTTACATATGTATA,3-82908307-82908327-TACATATGTA,3-82908337-82908357-TACATATGTA,3-82908275-82908486-GTTACATATGTATACATATGTAACAAACCT,3-82908551-82908560-A,3-82908561-82908570-AGT;MOTIFS=AGT,A,CATATGTAACAAACCAGTTACATATGTATA,TACATATGTA,GTTACATATGTATACATATGTAACAAACCT;STRUC=<VC162533>	HPRC,HGSVC,1KG-ONT	No	3.881	Yes	NA,NA	NA	NA
chr3:82908167	101991	DEL	170	0.8196	0.6546	13	NA	NA	NA	NA	NA	NA	NA	NA	NA	No	ID=3-82908139-82908304-CATATGTAACAAACCAGTTACATATGTATA,3-82908307-82908327-TACATATGTA,3-82908337-82908357-TACATATGTA,3-82908275-82908486-GTTACATATGTATACATATGTAACAAACCT,3-82908551-82908560-A,3-82908561-82908570-AGT;MOTIFS=AGT,A,CATATGTAACAAACCAGTTACATATGTATA,TACATATGTA,GTTACATATGTATACATATGTAACAAACCT;STRUC=<VC162533>	HPRC,HGSVC,1KG-ONT	No	3.881	No	NA,NA	NA	NA
chr3:82908167	101992	DEL	200	0.8923	0.375	46	NA	NA	NA	NA	NA	NA	NA	NA	NA	No	ID=3-82908139-82908304-CATATGTAACAAACCAGTTACATATGTATA,3-82908307-82908327-TACATATGTA,3-82908337-82908357-TACATATGTA,3-82908275-82908486-GTTACATATGTATACATATGTAACAAACCT,3-82908551-82908560-A,3-82908561-82908570-AGT;MOTIFS=AGT,A,CATATGTAACAAACCAGTTACATATGTATA,TACATATGTA,GTTACATATGTATACATATGTAACAAACCT;STRUC=<VC162533>	HPRC,HGSVC	No	3.818	Yes	NA,NA	NA	NA
chr3:82908167	101993	DEL	260	0.8796	0.4355	428	NA	NA	NA	NA	NA	NA	NA	NA	NA	No	ID=3-82908139-82908304-CATATGTAACAAACCAGTTACATATGTATA,3-82908307-82908327-TACATATGTA,3-82908337-82908357-TACATATGTA,3-82908275-82908486-GTTACATATGTATACATATGTAACAAACCT,3-82908551-82908560-A,3-82908561-82908570-AGT;MOTIFS=AGT,A,CATATGTAACAAACCAGTTACATATGTATA,TACATATGTA,GTTACATATGTATACATATGTAACAAACCT;STRUC=<VC162533>	HPRC,HGSVC	No	3.886	Yes	NA,NA	NA	NA
chr3:82908244	101994	INS	60	0.907	0.3376	19	NA	NA	NA	NA	NA	NA	NA	NA	NA	No	ID=3-82908139-82908304-CATATGTAACAAACCAGTTACATATGTATA,3-82908307-82908327-TACATATGTA,3-82908337-82908357-TACATATGTA,3-82908275-82908486-GTTACATATGTATACATATGTAACAAACCT,3-82908551-82908560-A,3-82908561-82908570-AGT;MOTIFS=AGT,A,CATATGTAACAAACCAGTTACATATGTATA,TACATATGTA,GTTACATATGTATACATATGTAACAAACCT;STRUC=<VC162533>	HPRC,HGSVC,1KG-ONT	No	1.616	Yes	NA,NA	NA	NA
chr3:82908244	101995	INS	90	0.8446	0.5863	57	NA	NA	NA	NA	NA	NA	NA	NA	NA	No	ID=3-82908139-82908304-CATATGTAACAAACCAGTTACATATGTATA,3-82908307-82908327-TACATATGTA,3-82908337-82908357-TACATATGTA,3-82908275-82908486-GTTACATATGTATACATATGTAACAAACCT,3-82908551-82908560-A,3-82908561-82908570-AGT;MOTIFS=AGT,A,CATATGTAACAAACCAGTTACATATGTATA,TACATATGTA,GTTACATATGTATACATATGTAACAAACCT;STRUC=<VC162533>	NA	No	1.616	Yes	NA,NA	NA	NA
chr3:82908275	101996	DEL	60	0.8431	0.6015	105	NA	NA	NA	NA	NA	NA	NA	NA	NA	No	ID=3-82908139-82908304-CATATGTAACAAACCAGTTACATATGTATA,3-82908307-82908327-TACATATGTA,3-82908337-82908357-TACATATGTA,3-82908275-82908486-GTTACATATGTATACATATGTAACAAACCT,3-82908551-82908560-A,3-82908561-82908570-AGT;MOTIFS=AGT,A,CATATGTAACAAACCAGTTACATATGTATA,TACATATGTA,GTTACATATGTATACATATGTAACAAACCT;STRUC=<VC162533>	HPRC,HGSVC,1KG-ONT	No	3.928	Yes	NA,NA	NA	NA
chr3:82908275	101998	DEL	120	0.8364	0.5992	96	NA	NA	NA	NA	NA	NA	NA	NA	NA	No	ID=3-82908139-82908304-CATATGTAACAAACCAGTTACATATGTATA,3-82908307-82908327-TACATATGTA,3-82908337-82908357-TACATATGTA,3-82908275-82908486-GTTACATATGTATACATATGTAACAAACCT,3-82908551-82908560-A,3-82908561-82908570-AGT;MOTIFS=AGT,A,CATATGTAACAAACCAGTTACATATGTATA,TACATATGTA,GTTACATATGTATACATATGTAACAAACCT;STRUC=<VC162533>	HPRC,HGSVC,1KG-ONT	No	3.91	Yes	NA,NA	NA	NA
chr3:82908275	101997	DEL	90	0.8855	0.3989	127	NA	NA	NA	NA	NA	NA	NA	NA	NA	No	ID=3-82908139-82908304-CATATGTAACAAACCAGTTACATATGTATA,3-82908307-82908327-TACATATGTA,3-82908337-82908357-TACATATGTA,3-82908275-82908486-GTTACATATGTATACATATGTAACAAACCT,3-82908551-82908560-A,3-82908561-82908570-AGT;MOTIFS=AGT,A,CATATGTAACAAACCAGTTACATATGTATA,TACATATGTA,GTTACATATGTATACATATGTAACAAACCT;STRUC=<VC162533>	HPRC,HGSVC	No	3.928	Yes	NA,NA	NA	NA
