## Supplemental Table 3 for "Population-scale Long-read Sequencing in the *All of Us* Research Program": AoU_strict_SV_summary.csv (part 139 of 233)

SV coordinate	SV ID	SV type	SV length	Confidence score	Calibration sensitivity	AoU cohort sample count	OMIM genes intersected(pLI, LOEUF)	Disease genes intersected(pLI, LOEUF)	Cancer genes intersected(pLI, LOEUF)	ACMG genes intersected(pLI, LOEUF)	OMIM CDS intersected(pLI, LOEUF)	Disease CDS intersected(pLI, LOEUF)	Cancer CDS intersected(pLI, LOEUF)	ACMG CDS intersected(pLI, LOEUF)	Regulatory element intersected	SegDUP association(INS:within 1kb, DEL:intersect)	Tandem repeats intersected	Detected in other LR datasets(HPRC,HGSVC,1KG-ONT)	Detected in AoU SR(990/1,027 AoU Phase I matched samples)	CADD-SV score	Detected in 1KG SR	SR validation	LR assembly-supported	Locityper validation (percentage of carriers with allele differences <20 between the identified and Locityper calls.)
chr3:82908356	101999	INS	61	0.8465	0.5608	7	NA	NA	NA	NA	NA	NA	NA	NA	NA	No	ID=3-82908139-82908304-CATATGTAACAAACCAGTTACATATGTATA,3-82908307-82908327-TACATATGTA,3-82908337-82908357-TACATATGTA,3-82908275-82908486-GTTACATATGTATACATATGTAACAAACCT,3-82908551-82908560-A,3-82908561-82908570-AGT;MOTIFS=AGT,A,CATATGTAACAAACCAGTTACATATGTATA,TACATATGTA,GTTACATATGTATACATATGTAACAAACCT;STRUC=<VC162533>	HPRC,HGSVC,1KG-ONT	No	6.957	Yes	NA,NA	NA	NA
chr3:82916302	102000	INS	115	0.8444	0.5873	18	NA	NA	NA	NA	NA	NA	NA	NA	NA	No	ID=3-82916123-82916135-AT,3-82916145-82916154-AT,3-82916176-82916218-ATATTATATCTTATATATAAG,3-82916298-82916325-ATATGTAT,3-82916363-82916375-ATAC,3-82916447-82916459-TA,3-82916479-82916620-TATGTATATAATACATACATATTACGTATATATGTATG,3-82916509-82916524-TATG,3-82916547-82916562-TATG,3-82916585-82916600-TATG,3-82916623-82916638-TATG,3-82916659-82916924-TATATGTATGTATGTATATAATACATACATATTACGTT,3-82916661-82916676-TATG,3-82916699-82916714-TATG,3-82916737-82916752-TATG,3-82916775-82916790-TATG,3-82916813-82916828-TATG,3-82916851-82916866-TATG,3-82916889-82916904-TATG,3-82916890-82917025-ATGTATGTATGTATATAATACATACATATTACGTATA,3-82916927-82916941-ATGT,3-82916964-82916978-ATGT,3-82917001-82917015-ATGT,3-82917034-82917048-ATGT,3-82917071-82917085-ATGT;MOTIFS=TATGTATATAATACATACATATTACGTATATATGTATG,TATATGTATGTATGTATATAATACATACATATTACGTT,ATGTATGTATGTATATAATACATACATATTACGTATA,TA,AT,ATATTATATCTTATATATAAG,ATAC,TATG,ATATGTAT,ATGT;STRUC=<VC162535>	HPRC,HGSVC,1KG-ONT	No	2.538	Yes	NA,NA	NA	NA
chr3:82916341	102001	INS	105	0.809	0.6798	12	NA	NA	NA	NA	NA	NA	NA	NA	NA	No	ID=3-82916123-82916135-AT,3-82916145-82916154-AT,3-82916176-82916218-ATATTATATCTTATATATAAG,3-82916298-82916325-ATATGTAT,3-82916363-82916375-ATAC,3-82916447-82916459-TA,3-82916479-82916620-TATGTATATAATACATACATATTACGTATATATGTATG,3-82916509-82916524-TATG,3-82916547-82916562-TATG,3-82916585-82916600-TATG,3-82916623-82916638-TATG,3-82916659-82916924-TATATGTATGTATGTATATAATACATACATATTACGTT,3-82916661-82916676-TATG,3-82916699-82916714-TATG,3-82916737-82916752-TATG,3-82916775-82916790-TATG,3-82916813-82916828-TATG,3-82916851-82916866-TATG,3-82916889-82916904-TATG,3-82916890-82917025-ATGTATGTATGTATATAATACATACATATTACGTATA,3-82916927-82916941-ATGT,3-82916964-82916978-ATGT,3-82917001-82917015-ATGT,3-82917034-82917048-ATGT,3-82917071-82917085-ATGT;MOTIFS=TATGTATATAATACATACATATTACGTATATATGTATG,TATATGTATGTATGTATATAATACATACATATTACGTT,ATGTATGTATGTATATAATACATACATATTACGTATA,TA,AT,ATATTATATCTTATATATAAG,ATAC,TATG,ATATGTAT,ATGT;STRUC=<VC162535>	HPRC,HGSVC,1KG-ONT	No	3.322	Yes	NA,NA	NA	NA
chr3:82916372	102002	INS	149	0.8354	0.6094	47	NA	NA	NA	NA	NA	NA	NA	NA	NA	No	ID=3-82916123-82916135-AT,3-82916145-82916154-AT,3-82916176-82916218-ATATTATATCTTATATATAAG,3-82916298-82916325-ATATGTAT,3-82916363-82916375-ATAC,3-82916447-82916459-TA,3-82916479-82916620-TATGTATATAATACATACATATTACGTATATATGTATG,3-82916509-82916524-TATG,3-82916547-82916562-TATG,3-82916585-82916600-TATG,3-82916623-82916638-TATG,3-82916659-82916924-TATATGTATGTATGTATATAATACATACATATTACGTT,3-82916661-82916676-TATG,3-82916699-82916714-TATG,3-82916737-82916752-TATG,3-82916775-82916790-TATG,3-82916813-82916828-TATG,3-82916851-82916866-TATG,3-82916889-82916904-TATG,3-82916890-82917025-ATGTATGTATGTATATAATACATACATATTACGTATA,3-82916927-82916941-ATGT,3-82916964-82916978-ATGT,3-82917001-82917015-ATGT,3-82917034-82917048-ATGT,3-82917071-82917085-ATGT;MOTIFS=TATGTATATAATACATACATATTACGTATATATGTATG,TATATGTATGTATGTATATAATACATACATATTACGTT,ATGTATGTATGTATATAATACATACATATTACGTATA,TA,AT,ATATTATATCTTATATATAAG,ATAC,TATG,ATATGTAT,ATGT;STRUC=<VC162535>	HPRC,HGSVC	No	2.859	Yes	NA,NA	NA	NA
chr3:82916372	102003	INS	82	0.8232	0.6471	95	NA	NA	NA	NA	NA	NA	NA	NA	NA	No	ID=3-82916123-82916135-AT,3-82916145-82916154-AT,3-82916176-82916218-ATATTATATCTTATATATAAG,3-82916298-82916325-ATATGTAT,3-82916363-82916375-ATAC,3-82916447-82916459-TA,3-82916479-82916620-TATGTATATAATACATACATATTACGTATATATGTATG,3-82916509-82916524-TATG,3-82916547-82916562-TATG,3-82916585-82916600-TATG,3-82916623-82916638-TATG,3-82916659-82916924-TATATGTATGTATGTATATAATACATACATATTACGTT,3-82916661-82916676-TATG,3-82916699-82916714-TATG,3-82916737-82916752-TATG,3-82916775-82916790-TATG,3-82916813-82916828-TATG,3-82916851-82916866-TATG,3-82916889-82916904-TATG,3-82916890-82917025-ATGTATGTATGTATATAATACATACATATTACGTATA,3-82916927-82916941-ATGT,3-82916964-82916978-ATGT,3-82917001-82917015-ATGT,3-82917034-82917048-ATGT,3-82917071-82917085-ATGT;MOTIFS=TATGTATATAATACATACATATTACGTATATATGTATG,TATATGTATGTATGTATATAATACATACATATTACGTT,ATGTATGTATGTATATAATACATACATATTACGTATA,TA,AT,ATATTATATCTTATATATAAG,ATAC,TATG,ATATGTAT,ATGT;STRUC=<VC162535>	HPRC,HGSVC,1KG-ONT	No	2.859	Yes	NA,NA	NA	NA
chr3:82916372	102004	INS	119	0.904	0.3528	143	NA	NA	NA	NA	NA	NA	NA	NA	NA	No	ID=3-82916123-82916135-AT,3-82916145-82916154-AT,3-82916176-82916218-ATATTATATCTTATATATAAG,3-82916298-82916325-ATATGTAT,3-82916363-82916375-ATAC,3-82916447-82916459-TA,3-82916479-82916620-TATGTATATAATACATACATATTACGTATATATGTATG,3-82916509-82916524-TATG,3-82916547-82916562-TATG,3-82916585-82916600-TATG,3-82916623-82916638-TATG,3-82916659-82916924-TATATGTATGTATGTATATAATACATACATATTACGTT,3-82916661-82916676-TATG,3-82916699-82916714-TATG,3-82916737-82916752-TATG,3-82916775-82916790-TATG,3-82916813-82916828-TATG,3-82916851-82916866-TATG,3-82916889-82916904-TATG,3-82916890-82917025-ATGTATGTATGTATATAATACATACATATTACGTATA,3-82916927-82916941-ATGT,3-82916964-82916978-ATGT,3-82917001-82917015-ATGT,3-82917034-82917048-ATGT,3-82917071-82917085-ATGT;MOTIFS=TATGTATATAATACATACATATTACGTATATATGTATG,TATATGTATGTATGTATATAATACATACATATTACGTT,ATGTATGTATGTATATAATACATACATATTACGTATA,TA,AT,ATATTATATCTTATATATAAG,ATAC,TATG,ATATGTAT,ATGT;STRUC=<VC162535>	HPRC,HGSVC	No	2.859	Yes	NA,NA	NA	NA
chr3:82916443	102006	DEL	112	0.8609	0.5047	2	NA	NA	NA	NA	NA	NA	NA	NA	NA	No	ID=3-82916123-82916135-AT,3-82916145-82916154-AT,3-82916176-82916218-ATATTATATCTTATATATAAG,3-82916298-82916325-ATATGTAT,3-82916363-82916375-ATAC,3-82916447-82916459-TA,3-82916479-82916620-TATGTATATAATACATACATATTACGTATATATGTATG,3-82916509-82916524-TATG,3-82916547-82916562-TATG,3-82916585-82916600-TATG,3-82916623-82916638-TATG,3-82916659-82916924-TATATGTATGTATGTATATAATACATACATATTACGTT,3-82916661-82916676-TATG,3-82916699-82916714-TATG,3-82916737-82916752-TATG,3-82916775-82916790-TATG,3-82916813-82916828-TATG,3-82916851-82916866-TATG,3-82916889-82916904-TATG,3-82916890-82917025-ATGTATGTATGTATATAATACATACATATTACGTATA,3-82916927-82916941-ATGT,3-82916964-82916978-ATGT,3-82917001-82917015-ATGT,3-82917034-82917048-ATGT,3-82917071-82917085-ATGT;MOTIFS=TATGTATATAATACATACATATTACGTATATATGTATG,TATATGTATGTATGTATATAATACATACATATTACGTT,ATGTATGTATGTATATAATACATACATATTACGTATA,TA,AT,ATATTATATCTTATATATAAG,ATAC,TATG,ATATGTAT,ATGT;STRUC=<VC162535>	HPRC,HGSVC	No	0.012	No	NA,NA	NA	NA
chr3:82916545	102008	DEL	152	0.83	0.6374	21	NA	NA	NA	NA	NA	NA	NA	NA	NA	No	ID=3-82916123-82916135-AT,3-82916145-82916154-AT,3-82916176-82916218-ATATTATATCTTATATATAAG,3-82916298-82916325-ATATGTAT,3-82916363-82916375-ATAC,3-82916447-82916459-TA,3-82916479-82916620-TATGTATATAATACATACATATTACGTATATATGTATG,3-82916509-82916524-TATG,3-82916547-82916562-TATG,3-82916585-82916600-TATG,3-82916623-82916638-TATG,3-82916659-82916924-TATATGTATGTATGTATATAATACATACATATTACGTT,3-82916661-82916676-TATG,3-82916699-82916714-TATG,3-82916737-82916752-TATG,3-82916775-82916790-TATG,3-82916813-82916828-TATG,3-82916851-82916866-TATG,3-82916889-82916904-TATG,3-82916890-82917025-ATGTATGTATGTATATAATACATACATATTACGTATA,3-82916927-82916941-ATGT,3-82916964-82916978-ATGT,3-82917001-82917015-ATGT,3-82917034-82917048-ATGT,3-82917071-82917085-ATGT;MOTIFS=TATGTATATAATACATACATATTACGTATATATGTATG,TATATGTATGTATGTATATAATACATACATATTACGTT,ATGTATGTATGTATATAATACATACATATTACGTATA,TA,AT,ATATTATATCTTATATATAAG,ATAC,TATG,ATATGTAT,ATGT;STRUC=<VC162535>	HPRC,HGSVC	No	0.022	Yes	NA,NA	NA	NA
chr3:82916545	102007	DEL	76	0.8691	0.4767	142	NA	NA	NA	NA	NA	NA	NA	NA	NA	No	ID=3-82916123-82916135-AT,3-82916145-82916154-AT,3-82916176-82916218-ATATTATATCTTATATATAAG,3-82916298-82916325-ATATGTAT,3-82916363-82916375-ATAC,3-82916447-82916459-TA,3-82916479-82916620-TATGTATATAATACATACATATTACGTATATATGTATG,3-82916509-82916524-TATG,3-82916547-82916562-TATG,3-82916585-82916600-TATG,3-82916623-82916638-TATG,3-82916659-82916924-TATATGTATGTATGTATATAATACATACATATTACGTT,3-82916661-82916676-TATG,3-82916699-82916714-TATG,3-82916737-82916752-TATG,3-82916775-82916790-TATG,3-82916813-82916828-TATG,3-82916851-82916866-TATG,3-82916889-82916904-TATG,3-82916890-82917025-ATGTATGTATGTATATAATACATACATATTACGTATA,3-82916927-82916941-ATGT,3-82916964-82916978-ATGT,3-82917001-82917015-ATGT,3-82917034-82917048-ATGT,3-82917071-82917085-ATGT;MOTIFS=TATGTATATAATACATACATATTACGTATATATGTATG,TATATGTATGTATGTATATAATACATACATATTACGTT,ATGTATGTATGTATATAATACATACATATTACGTATA,TA,AT,ATATTATATCTTATATATAAG,ATAC,TATG,ATATGTAT,ATGT;STRUC=<VC162535>	HPRC,HGSVC,1KG-ONT	No	0.043	Yes	NA,NA	NA	NA
chr3:82916583	102011	DEL	114	0.8053	0.6791	2	NA	NA	NA	NA	NA	NA	NA	NA	NA	No	ID=3-82916123-82916135-AT,3-82916145-82916154-AT,3-82916176-82916218-ATATTATATCTTATATATAAG,3-82916298-82916325-ATATGTAT,3-82916363-82916375-ATAC,3-82916447-82916459-TA,3-82916479-82916620-TATGTATATAATACATACATATTACGTATATATGTATG,3-82916509-82916524-TATG,3-82916547-82916562-TATG,3-82916585-82916600-TATG,3-82916623-82916638-TATG,3-82916659-82916924-TATATGTATGTATGTATATAATACATACATATTACGTT,3-82916661-82916676-TATG,3-82916699-82916714-TATG,3-82916737-82916752-TATG,3-82916775-82916790-TATG,3-82916813-82916828-TATG,3-82916851-82916866-TATG,3-82916889-82916904-TATG,3-82916890-82917025-ATGTATGTATGTATATAATACATACATATTACGTATA,3-82916927-82916941-ATGT,3-82916964-82916978-ATGT,3-82917001-82917015-ATGT,3-82917034-82917048-ATGT,3-82917071-82917085-ATGT;MOTIFS=TATGTATATAATACATACATATTACGTATATATGTATG,TATATGTATGTATGTATATAATACATACATATTACGTT,ATGTATGTATGTATATAATACATACATATTACGTATA,TA,AT,ATATTATATCTTATATATAAG,ATAC,TATG,ATATGTAT,ATGT;STRUC=<VC162535>	HPRC,HGSVC	No	0.015	Yes	NA,NA	NA	NA
chr3:82916583	102010	INS	114	0.8117	0.6628	4	NA	NA	NA	NA	NA	NA	NA	NA	NA	No	ID=3-82916123-82916135-AT,3-82916145-82916154-AT,3-82916176-82916218-ATATTATATCTTATATATAAG,3-82916298-82916325-ATATGTAT,3-82916363-82916375-ATAC,3-82916447-82916459-TA,3-82916479-82916620-TATGTATATAATACATACATATTACGTATATATGTATG,3-82916509-82916524-TATG,3-82916547-82916562-TATG,3-82916585-82916600-TATG,3-82916623-82916638-TATG,3-82916659-82916924-TATATGTATGTATGTATATAATACATACATATTACGTT,3-82916661-82916676-TATG,3-82916699-82916714-TATG,3-82916737-82916752-TATG,3-82916775-82916790-TATG,3-82916813-82916828-TATG,3-82916851-82916866-TATG,3-82916889-82916904-TATG,3-82916890-82917025-ATGTATGTATGTATATAATACATACATATTACGTATA,3-82916927-82916941-ATGT,3-82916964-82916978-ATGT,3-82917001-82917015-ATGT,3-82917034-82917048-ATGT,3-82917071-82917085-ATGT;MOTIFS=TATGTATATAATACATACATATTACGTATATATGTATG,TATATGTATGTATGTATATAATACATACATATTACGTT,ATGTATGTATGTATATAATACATACATATTACGTATA,TA,AT,ATATTATATCTTATATATAAG,ATAC,TATG,ATATGTAT,ATGT;STRUC=<VC162535>	HPRC,HGSVC,1KG-ONT	No	1.616	Yes	NA,NA	NA	NA
chr3:82916583	102009	INS	77	0.8486	0.5858	18	NA	NA	NA	NA	NA	NA	NA	NA	NA	No	ID=3-82916123-82916135-AT,3-82916145-82916154-AT,3-82916176-82916218-ATATTATATCTTATATATAAG,3-82916298-82916325-ATATGTAT,3-82916363-82916375-ATAC,3-82916447-82916459-TA,3-82916479-82916620-TATGTATATAATACATACATATTACGTATATATGTATG,3-82916509-82916524-TATG,3-82916547-82916562-TATG,3-82916585-82916600-TATG,3-82916623-82916638-TATG,3-82916659-82916924-TATATGTATGTATGTATATAATACATACATATTACGTT,3-82916661-82916676-TATG,3-82916699-82916714-TATG,3-82916737-82916752-TATG,3-82916775-82916790-TATG,3-82916813-82916828-TATG,3-82916851-82916866-TATG,3-82916889-82916904-TATG,3-82916890-82917025-ATGTATGTATGTATATAATACATACATATTACGTATA,3-82916927-82916941-ATGT,3-82916964-82916978-ATGT,3-82917001-82917015-ATGT,3-82917034-82917048-ATGT,3-82917071-82917085-ATGT;MOTIFS=TATGTATATAATACATACATATTACGTATATATGTATG,TATATGTATGTATGTATATAATACATACATATTACGTT,ATGTATGTATGTATATAATACATACATATTACGTATA,TA,AT,ATATTATATCTTATATATAAG,ATAC,TATG,ATATGTAT,ATGT;STRUC=<VC162535>	HPRC,HGSVC,1KG-ONT	No	1.616	Yes	NA,NA	NA	NA
chr3:82916869	102012	DEL	116	0.8675	0.4947	54	NA	NA	NA	NA	NA	NA	NA	NA	NA	No	ID=3-82916123-82916135-AT,3-82916145-82916154-AT,3-82916176-82916218-ATATTATATCTTATATATAAG,3-82916298-82916325-ATATGTAT,3-82916363-82916375-ATAC,3-82916447-82916459-TA,3-82916479-82916620-TATGTATATAATACATACATATTACGTATATATGTATG,3-82916509-82916524-TATG,3-82916547-82916562-TATG,3-82916585-82916600-TATG,3-82916623-82916638-TATG,3-82916659-82916924-TATATGTATGTATGTATATAATACATACATATTACGTT,3-82916661-82916676-TATG,3-82916699-82916714-TATG,3-82916737-82916752-TATG,3-82916775-82916790-TATG,3-82916813-82916828-TATG,3-82916851-82916866-TATG,3-82916889-82916904-TATG,3-82916890-82917025-ATGTATGTATGTATATAATACATACATATTACGTATA,3-82916927-82916941-ATGT,3-82916964-82916978-ATGT,3-82917001-82917015-ATGT,3-82917034-82917048-ATGT,3-82917071-82917085-ATGT;MOTIFS=TATGTATATAATACATACATATTACGTATATATGTATG,TATATGTATGTATGTATATAATACATACATATTACGTT,ATGTATGTATGTATATAATACATACATATTACGTATA,TA,AT,ATATTATATCTTATATATAAG,ATAC,TATG,ATATGTAT,ATGT;STRUC=<VC162535>	HPRC,HGSVC	No	0.036	Yes	NA,NA	NA	NA
chr3:82916907	102013	DEL	78	0.9494	0.2259	16	NA	NA	NA	NA	NA	NA	NA	NA	NA	No	ID=3-82916123-82916135-AT,3-82916145-82916154-AT,3-82916176-82916218-ATATTATATCTTATATATAAG,3-82916298-82916325-ATATGTAT,3-82916363-82916375-ATAC,3-82916447-82916459-TA,3-82916479-82916620-TATGTATATAATACATACATATTACGTATATATGTATG,3-82916509-82916524-TATG,3-82916547-82916562-TATG,3-82916585-82916600-TATG,3-82916623-82916638-TATG,3-82916659-82916924-TATATGTATGTATGTATATAATACATACATATTACGTT,3-82916661-82916676-TATG,3-82916699-82916714-TATG,3-82916737-82916752-TATG,3-82916775-82916790-TATG,3-82916813-82916828-TATG,3-82916851-82916866-TATG,3-82916889-82916904-TATG,3-82916890-82917025-ATGTATGTATGTATATAATACATACATATTACGTATA,3-82916927-82916941-ATGT,3-82916964-82916978-ATGT,3-82917001-82917015-ATGT,3-82917034-82917048-ATGT,3-82917071-82917085-ATGT;MOTIFS=TATGTATATAATACATACATATTACGTATATATGTATG,TATATGTATGTATGTATATAATACATACATATTACGTT,ATGTATGTATGTATATAATACATACATATTACGTATA,TA,AT,ATATTATATCTTATATATAAG,ATAC,TATG,ATATGTAT,ATGT;STRUC=<VC162535>	HPRC,HGSVC,1KG-ONT	No	0.032	Yes	NA,NA	NA	NA
chr3:82916985	102014	INS	66	0.8205	0.6334	3	NA	NA	NA	NA	NA	NA	NA	NA	NA	No	ID=3-82916123-82916135-AT,3-82916145-82916154-AT,3-82916176-82916218-ATATTATATCTTATATATAAG,3-82916298-82916325-ATATGTAT,3-82916363-82916375-ATAC,3-82916447-82916459-TA,3-82916479-82916620-TATGTATATAATACATACATATTACGTATATATGTATG,3-82916509-82916524-TATG,3-82916547-82916562-TATG,3-82916585-82916600-TATG,3-82916623-82916638-TATG,3-82916659-82916924-TATATGTATGTATGTATATAATACATACATATTACGTT,3-82916661-82916676-TATG,3-82916699-82916714-TATG,3-82916737-82916752-TATG,3-82916775-82916790-TATG,3-82916813-82916828-TATG,3-82916851-82916866-TATG,3-82916889-82916904-TATG,3-82916890-82917025-ATGTATGTATGTATATAATACATACATATTACGTATA,3-82916927-82916941-ATGT,3-82916964-82916978-ATGT,3-82917001-82917015-ATGT,3-82917034-82917048-ATGT,3-82917071-82917085-ATGT;MOTIFS=TATGTATATAATACATACATATTACGTATATATGTATG,TATATGTATGTATGTATATAATACATACATATTACGTT,ATGTATGTATGTATATAATACATACATATTACGTATA,TA,AT,ATATTATATCTTATATATAAG,ATAC,TATG,ATATGTAT,ATGT;STRUC=<VC162535>	HPRC,HGSVC,1KG-ONT	Yes	1.616	Yes	NA,NA	NA	NA
chr3:82917071	102015	INS	100	0.8299	0.6506	27	NA	NA	NA	NA	NA	NA	NA	NA	NA	No	ID=3-82916123-82916135-AT,3-82916145-82916154-AT,3-82916176-82916218-ATATTATATCTTATATATAAG,3-82916298-82916325-ATATGTAT,3-82916363-82916375-ATAC,3-82916447-82916459-TA,3-82916479-82916620-TATGTATATAATACATACATATTACGTATATATGTATG,3-82916509-82916524-TATG,3-82916547-82916562-TATG,3-82916585-82916600-TATG,3-82916623-82916638-TATG,3-82916659-82916924-TATATGTATGTATGTATATAATACATACATATTACGTT,3-82916661-82916676-TATG,3-82916699-82916714-TATG,3-82916737-82916752-TATG,3-82916775-82916790-TATG,3-82916813-82916828-TATG,3-82916851-82916866-TATG,3-82916889-82916904-TATG,3-82916890-82917025-ATGTATGTATGTATATAATACATACATATTACGTATA,3-82916927-82916941-ATGT,3-82916964-82916978-ATGT,3-82917001-82917015-ATGT,3-82917034-82917048-ATGT,3-82917071-82917085-ATGT;MOTIFS=TATGTATATAATACATACATATTACGTATATATGTATG,TATATGTATGTATGTATATAATACATACATATTACGTT,ATGTATGTATGTATATAATACATACATATTACGTATA,TA,AT,ATATTATATCTTATATATAAG,ATAC,TATG,ATATGTAT,ATGT;STRUC=<VC162535>	HPRC,HGSVC,1KG-ONT	Yes	4.896	Yes	NA,NA	NA	NA
chr3:82917082	102019	INS	95	0.8979	0.373	136	NA	NA	NA	NA	NA	NA	NA	NA	NA	No	ID=3-82916123-82916135-AT,3-82916145-82916154-AT,3-82916176-82916218-ATATTATATCTTATATATAAG,3-82916298-82916325-ATATGTAT,3-82916363-82916375-ATAC,3-82916447-82916459-TA,3-82916479-82916620-TATGTATATAATACATACATATTACGTATATATGTATG,3-82916509-82916524-TATG,3-82916547-82916562-TATG,3-82916585-82916600-TATG,3-82916623-82916638-TATG,3-82916659-82916924-TATATGTATGTATGTATATAATACATACATATTACGTT,3-82916661-82916676-TATG,3-82916699-82916714-TATG,3-82916737-82916752-TATG,3-82916775-82916790-TATG,3-82916813-82916828-TATG,3-82916851-82916866-TATG,3-82916889-82916904-TATG,3-82916890-82917025-ATGTATGTATGTATATAATACATACATATTACGTATA,3-82916927-82916941-ATGT,3-82916964-82916978-ATGT,3-82917001-82917015-ATGT,3-82917034-82917048-ATGT,3-82917071-82917085-ATGT;MOTIFS=TATGTATATAATACATACATATTACGTATATATGTATG,TATATGTATGTATGTATATAATACATACATATTACGTT,ATGTATGTATGTATATAATACATACATATTACGTATA,TA,AT,ATATTATATCTTATATATAAG,ATAC,TATG,ATATGTAT,ATGT;STRUC=<VC162535>	HPRC,HGSVC,1KG-ONT	Yes	5.132	Yes	NA,NA	NA	NA
chr3:82917082	102018	INS	58	0.8039	0.6964	101	NA	NA	NA	NA	NA	NA	NA	NA	NA	No	ID=3-82916123-82916135-AT,3-82916145-82916154-AT,3-82916176-82916218-ATATTATATCTTATATATAAG,3-82916298-82916325-ATATGTAT,3-82916363-82916375-ATAC,3-82916447-82916459-TA,3-82916479-82916620-TATGTATATAATACATACATATTACGTATATATGTATG,3-82916509-82916524-TATG,3-82916547-82916562-TATG,3-82916585-82916600-TATG,3-82916623-82916638-TATG,3-82916659-82916924-TATATGTATGTATGTATATAATACATACATATTACGTT,3-82916661-82916676-TATG,3-82916699-82916714-TATG,3-82916737-82916752-TATG,3-82916775-82916790-TATG,3-82916813-82916828-TATG,3-82916851-82916866-TATG,3-82916889-82916904-TATG,3-82916890-82917025-ATGTATGTATGTATATAATACATACATATTACGTATA,3-82916927-82916941-ATGT,3-82916964-82916978-ATGT,3-82917001-82917015-ATGT,3-82917034-82917048-ATGT,3-82917071-82917085-ATGT;MOTIFS=TATGTATATAATACATACATATTACGTATATATGTATG,TATATGTATGTATGTATATAATACATACATATTACGTT,ATGTATGTATGTATATAATACATACATATTACGTATA,TA,AT,ATATTATATCTTATATATAAG,ATAC,TATG,ATATGTAT,ATGT;STRUC=<VC162535>	HPRC,HGSVC,1KG-ONT	Yes	5.132	Yes	NA,NA	NA	NA
chr3:82917082	102017	INS	231	0.866	0.5141	7	NA	NA	NA	NA	NA	NA	NA	NA	NA	No	ID=3-82916123-82916135-AT,3-82916145-82916154-AT,3-82916176-82916218-ATATTATATCTTATATATAAG,3-82916298-82916325-ATATGTAT,3-82916363-82916375-ATAC,3-82916447-82916459-TA,3-82916479-82916620-TATGTATATAATACATACATATTACGTATATATGTATG,3-82916509-82916524-TATG,3-82916547-82916562-TATG,3-82916585-82916600-TATG,3-82916623-82916638-TATG,3-82916659-82916924-TATATGTATGTATGTATATAATACATACATATTACGTT,3-82916661-82916676-TATG,3-82916699-82916714-TATG,3-82916737-82916752-TATG,3-82916775-82916790-TATG,3-82916813-82916828-TATG,3-82916851-82916866-TATG,3-82916889-82916904-TATG,3-82916890-82917025-ATGTATGTATGTATATAATACATACATATTACGTATA,3-82916927-82916941-ATGT,3-82916964-82916978-ATGT,3-82917001-82917015-ATGT,3-82917034-82917048-ATGT,3-82917071-82917085-ATGT;MOTIFS=TATGTATATAATACATACATATTACGTATATATGTATG,TATATGTATGTATGTATATAATACATACATATTACGTT,ATGTATGTATGTATATAATACATACATATTACGTATA,TA,AT,ATATTATATCTTATATATAAG,ATAC,TATG,ATATGTAT,ATGT;STRUC=<VC162535>	HPRC,HGSVC,1KG-ONT	Yes	5.132	Yes	NA,NA	NA	NA
chr3:82917082	102025	INS	62	0.8822	0.4173	45	NA	NA	NA	NA	NA	NA	NA	NA	NA	No	ID=3-82916123-82916135-AT,3-82916145-82916154-AT,3-82916176-82916218-ATATTATATCTTATATATAAG,3-82916298-82916325-ATATGTAT,3-82916363-82916375-ATAC,3-82916447-82916459-TA,3-82916479-82916620-TATGTATATAATACATACATATTACGTATATATGTATG,3-82916509-82916524-TATG,3-82916547-82916562-TATG,3-82916585-82916600-TATG,3-82916623-82916638-TATG,3-82916659-82916924-TATATGTATGTATGTATATAATACATACATATTACGTT,3-82916661-82916676-TATG,3-82916699-82916714-TATG,3-82916737-82916752-TATG,3-82916775-82916790-TATG,3-82916813-82916828-TATG,3-82916851-82916866-TATG,3-82916889-82916904-TATG,3-82916890-82917025-ATGTATGTATGTATATAATACATACATATTACGTATA,3-82916927-82916941-ATGT,3-82916964-82916978-ATGT,3-82917001-82917015-ATGT,3-82917034-82917048-ATGT,3-82917071-82917085-ATGT;MOTIFS=TATGTATATAATACATACATATTACGTATATATGTATG,TATATGTATGTATGTATATAATACATACATATTACGTT,ATGTATGTATGTATATAATACATACATATTACGTATA,TA,AT,ATATTATATCTTATATATAAG,ATAC,TATG,ATATGTAT,ATGT;STRUC=<VC162535>	HPRC,HGSVC,1KG-ONT	Yes	5.132	Yes	NA,NA	NA	NA
chr3:82917082	102016	INS	120	0.8498	0.5628	20	NA	NA	NA	NA	NA	NA	NA	NA	NA	No	ID=3-82916123-82916135-AT,3-82916145-82916154-AT,3-82916176-82916218-ATATTATATCTTATATATAAG,3-82916298-82916325-ATATGTAT,3-82916363-82916375-ATAC,3-82916447-82916459-TA,3-82916479-82916620-TATGTATATAATACATACATATTACGTATATATGTATG,3-82916509-82916524-TATG,3-82916547-82916562-TATG,3-82916585-82916600-TATG,3-82916623-82916638-TATG,3-82916659-82916924-TATATGTATGTATGTATATAATACATACATATTACGTT,3-82916661-82916676-TATG,3-82916699-82916714-TATG,3-82916737-82916752-TATG,3-82916775-82916790-TATG,3-82916813-82916828-TATG,3-82916851-82916866-TATG,3-82916889-82916904-TATG,3-82916890-82917025-ATGTATGTATGTATATAATACATACATATTACGTATA,3-82916927-82916941-ATGT,3-82916964-82916978-ATGT,3-82917001-82917015-ATGT,3-82917034-82917048-ATGT,3-82917071-82917085-ATGT;MOTIFS=TATGTATATAATACATACATATTACGTATATATGTATG,TATATGTATGTATGTATATAATACATACATATTACGTT,ATGTATGTATGTATATAATACATACATATTACGTATA,TA,AT,ATATTATATCTTATATATAAG,ATAC,TATG,ATATGTAT,ATGT;STRUC=<VC162535>	HPRC,HGSVC,1KG-ONT	Yes	5.132	Yes	NA,NA	NA	NA
chr3:82917082	102021	INS	132	0.9029	0.3412	99	NA	NA	NA	NA	NA	NA	NA	NA	NA	No	ID=3-82916123-82916135-AT,3-82916145-82916154-AT,3-82916176-82916218-ATATTATATCTTATATATAAG,3-82916298-82916325-ATATGTAT,3-82916363-82916375-ATAC,3-82916447-82916459-TA,3-82916479-82916620-TATGTATATAATACATACATATTACGTATATATGTATG,3-82916509-82916524-TATG,3-82916547-82916562-TATG,3-82916585-82916600-TATG,3-82916623-82916638-TATG,3-82916659-82916924-TATATGTATGTATGTATATAATACATACATATTACGTT,3-82916661-82916676-TATG,3-82916699-82916714-TATG,3-82916737-82916752-TATG,3-82916775-82916790-TATG,3-82916813-82916828-TATG,3-82916851-82916866-TATG,3-82916889-82916904-TATG,3-82916890-82917025-ATGTATGTATGTATATAATACATACATATTACGTATA,3-82916927-82916941-ATGT,3-82916964-82916978-ATGT,3-82917001-82917015-ATGT,3-82917034-82917048-ATGT,3-82917071-82917085-ATGT;MOTIFS=TATGTATATAATACATACATATTACGTATATATGTATG,TATATGTATGTATGTATATAATACATACATATTACGTT,ATGTATGTATGTATATAATACATACATATTACGTATA,TA,AT,ATATTATATCTTATATATAAG,ATAC,TATG,ATATGTAT,ATGT;STRUC=<VC162535>	HPRC,HGSVC,1KG-ONT	Yes	5.132	Yes	NA,NA	NA	NA
chr3:82917082	102022	INS	206	0.8037	0.6943	4	NA	NA	NA	NA	NA	NA	NA	NA	NA	No	ID=3-82916123-82916135-AT,3-82916145-82916154-AT,3-82916176-82916218-ATATTATATCTTATATATAAG,3-82916298-82916325-ATATGTAT,3-82916363-82916375-ATAC,3-82916447-82916459-TA,3-82916479-82916620-TATGTATATAATACATACATATTACGTATATATGTATG,3-82916509-82916524-TATG,3-82916547-82916562-TATG,3-82916585-82916600-TATG,3-82916623-82916638-TATG,3-82916659-82916924-TATATGTATGTATGTATATAATACATACATATTACGTT,3-82916661-82916676-TATG,3-82916699-82916714-TATG,3-82916737-82916752-TATG,3-82916775-82916790-TATG,3-82916813-82916828-TATG,3-82916851-82916866-TATG,3-82916889-82916904-TATG,3-82916890-82917025-ATGTATGTATGTATATAATACATACATATTACGTATA,3-82916927-82916941-ATGT,3-82916964-82916978-ATGT,3-82917001-82917015-ATGT,3-82917034-82917048-ATGT,3-82917071-82917085-ATGT;MOTIFS=TATGTATATAATACATACATATTACGTATATATGTATG,TATATGTATGTATGTATATAATACATACATATTACGTT,ATGTATGTATGTATATAATACATACATATTACGTATA,TA,AT,ATATTATATCTTATATATAAG,ATAC,TATG,ATATGTAT,ATGT;STRUC=<VC162535>	HPRC,HGSVC	Yes	5.132	No	NA,NA	NA	NA
chr3:82917082	102023	INS	465	0.8394	0.616	16	NA	NA	NA	NA	NA	NA	NA	NA	NA	No	ID=3-82916123-82916135-AT,3-82916145-82916154-AT,3-82916176-82916218-ATATTATATCTTATATATAAG,3-82916298-82916325-ATATGTAT,3-82916363-82916375-ATAC,3-82916447-82916459-TA,3-82916479-82916620-TATGTATATAATACATACATATTACGTATATATGTATG,3-82916509-82916524-TATG,3-82916547-82916562-TATG,3-82916585-82916600-TATG,3-82916623-82916638-TATG,3-82916659-82916924-TATATGTATGTATGTATATAATACATACATATTACGTT,3-82916661-82916676-TATG,3-82916699-82916714-TATG,3-82916737-82916752-TATG,3-82916775-82916790-TATG,3-82916813-82916828-TATG,3-82916851-82916866-TATG,3-82916889-82916904-TATG,3-82916890-82917025-ATGTATGTATGTATATAATACATACATATTACGTATA,3-82916927-82916941-ATGT,3-82916964-82916978-ATGT,3-82917001-82917015-ATGT,3-82917034-82917048-ATGT,3-82917071-82917085-ATGT;MOTIFS=TATGTATATAATACATACATATTACGTATATATGTATG,TATATGTATGTATGTATATAATACATACATATTACGTT,ATGTATGTATGTATATAATACATACATATTACGTATA,TA,AT,ATATTATATCTTATATATAAG,ATAC,TATG,ATATGTAT,ATGT;STRUC=<VC162535>	HGSVC	Yes	5.132	Yes	NA,NA	NA	NA
chr3:82917082	102024	INS	204	0.8091	0.6779	5	NA	NA	NA	NA	NA	NA	NA	NA	NA	No	ID=3-82916123-82916135-AT,3-82916145-82916154-AT,3-82916176-82916218-ATATTATATCTTATATATAAG,3-82916298-82916325-ATATGTAT,3-82916363-82916375-ATAC,3-82916447-82916459-TA,3-82916479-82916620-TATGTATATAATACATACATATTACGTATATATGTATG,3-82916509-82916524-TATG,3-82916547-82916562-TATG,3-82916585-82916600-TATG,3-82916623-82916638-TATG,3-82916659-82916924-TATATGTATGTATGTATATAATACATACATATTACGTT,3-82916661-82916676-TATG,3-82916699-82916714-TATG,3-82916737-82916752-TATG,3-82916775-82916790-TATG,3-82916813-82916828-TATG,3-82916851-82916866-TATG,3-82916889-82916904-TATG,3-82916890-82917025-ATGTATGTATGTATATAATACATACATATTACGTATA,3-82916927-82916941-ATGT,3-82916964-82916978-ATGT,3-82917001-82917015-ATGT,3-82917034-82917048-ATGT,3-82917071-82917085-ATGT;MOTIFS=TATGTATATAATACATACATATTACGTATATATGTATG,TATATGTATGTATGTATATAATACATACATATTACGTT,ATGTATGTATGTATATAATACATACATATTACGTATA,TA,AT,ATATTATATCTTATATATAAG,ATAC,TATG,ATATGTAT,ATGT;STRUC=<VC162535>	HPRC,HGSVC	Yes	5.132	Yes	NA,NA	NA	NA
chr3:82917082	102020	INS	165	0.841	0.5862	13	NA	NA	NA	NA	NA	NA	NA	NA	NA	No	ID=3-82916123-82916135-AT,3-82916145-82916154-AT,3-82916176-82916218-ATATTATATCTTATATATAAG,3-82916298-82916325-ATATGTAT,3-82916363-82916375-ATAC,3-82916447-82916459-TA,3-82916479-82916620-TATGTATATAATACATACATATTACGTATATATGTATG,3-82916509-82916524-TATG,3-82916547-82916562-TATG,3-82916585-82916600-TATG,3-82916623-82916638-TATG,3-82916659-82916924-TATATGTATGTATGTATATAATACATACATATTACGTT,3-82916661-82916676-TATG,3-82916699-82916714-TATG,3-82916737-82916752-TATG,3-82916775-82916790-TATG,3-82916813-82916828-TATG,3-82916851-82916866-TATG,3-82916889-82916904-TATG,3-82916890-82917025-ATGTATGTATGTATATAATACATACATATTACGTATA,3-82916927-82916941-ATGT,3-82916964-82916978-ATGT,3-82917001-82917015-ATGT,3-82917034-82917048-ATGT,3-82917071-82917085-ATGT;MOTIFS=TATGTATATAATACATACATATTACGTATATATGTATG,TATATGTATGTATGTATATAATACATACATATTACGTT,ATGTATGTATGTATATAATACATACATATTACGTATA,TA,AT,ATATTATATCTTATATATAAG,ATAC,TATG,ATATGTAT,ATGT;STRUC=<VC162535>	HPRC,HGSVC	Yes	5.132	Yes	NA,NA	NA	NA
chr3:82917082	102026	INS	167	0.8924	0.4252	8	NA	NA	NA	NA	NA	NA	NA	NA	NA	No	ID=3-82916123-82916135-AT,3-82916145-82916154-AT,3-82916176-82916218-ATATTATATCTTATATATAAG,3-82916298-82916325-ATATGTAT,3-82916363-82916375-ATAC,3-82916447-82916459-TA,3-82916479-82916620-TATGTATATAATACATACATATTACGTATATATGTATG,3-82916509-82916524-TATG,3-82916547-82916562-TATG,3-82916585-82916600-TATG,3-82916623-82916638-TATG,3-82916659-82916924-TATATGTATGTATGTATATAATACATACATATTACGTT,3-82916661-82916676-TATG,3-82916699-82916714-TATG,3-82916737-82916752-TATG,3-82916775-82916790-TATG,3-82916813-82916828-TATG,3-82916851-82916866-TATG,3-82916889-82916904-TATG,3-82916890-82917025-ATGTATGTATGTATATAATACATACATATTACGTATA,3-82916927-82916941-ATGT,3-82916964-82916978-ATGT,3-82917001-82917015-ATGT,3-82917034-82917048-ATGT,3-82917071-82917085-ATGT;MOTIFS=TATGTATATAATACATACATATTACGTATATATGTATG,TATATGTATGTATGTATATAATACATACATATTACGTT,ATGTATGTATGTATATAATACATACATATTACGTATA,TA,AT,ATATTATATCTTATATATAAG,ATAC,TATG,ATATGTAT,ATGT;STRUC=<VC162535>	HPRC,HGSVC	Yes	5.132	No	NA,NA	NA	NA
chr3:82917083	102027	INS	90	0.896	0.3603	44	NA	NA	NA	NA	NA	NA	NA	NA	NA	No	ID=3-82916123-82916135-AT,3-82916145-82916154-AT,3-82916176-82916218-ATATTATATCTTATATATAAG,3-82916298-82916325-ATATGTAT,3-82916363-82916375-ATAC,3-82916447-82916459-TA,3-82916479-82916620-TATGTATATAATACATACATATTACGTATATATGTATG,3-82916509-82916524-TATG,3-82916547-82916562-TATG,3-82916585-82916600-TATG,3-82916623-82916638-TATG,3-82916659-82916924-TATATGTATGTATGTATATAATACATACATATTACGTT,3-82916661-82916676-TATG,3-82916699-82916714-TATG,3-82916737-82916752-TATG,3-82916775-82916790-TATG,3-82916813-82916828-TATG,3-82916851-82916866-TATG,3-82916889-82916904-TATG,3-82916890-82917025-ATGTATGTATGTATATAATACATACATATTACGTATA,3-82916927-82916941-ATGT,3-82916964-82916978-ATGT,3-82917001-82917015-ATGT,3-82917034-82917048-ATGT,3-82917071-82917085-ATGT;MOTIFS=TATGTATATAATACATACATATTACGTATATATGTATG,TATATGTATGTATGTATATAATACATACATATTACGTT,ATGTATGTATGTATATAATACATACATATTACGTATA,TA,AT,ATATTATATCTTATATATAAG,ATAC,TATG,ATATGTAT,ATGT;STRUC=<VC162535>	HPRC,HGSVC,1KG-ONT	Yes	5.132	Yes	NA,NA	NA	NA
chr3:82917085	102028	INS	96	0.8399	0.605	53	NA	NA	NA	NA	NA	NA	NA	NA	NA	No	ID=3-82916123-82916135-AT,3-82916145-82916154-AT,3-82916176-82916218-ATATTATATCTTATATATAAG,3-82916298-82916325-ATATGTAT,3-82916363-82916375-ATAC,3-82916447-82916459-TA,3-82916479-82916620-TATGTATATAATACATACATATTACGTATATATGTATG,3-82916509-82916524-TATG,3-82916547-82916562-TATG,3-82916585-82916600-TATG,3-82916623-82916638-TATG,3-82916659-82916924-TATATGTATGTATGTATATAATACATACATATTACGTT,3-82916661-82916676-TATG,3-82916699-82916714-TATG,3-82916737-82916752-TATG,3-82916775-82916790-TATG,3-82916813-82916828-TATG,3-82916851-82916866-TATG,3-82916889-82916904-TATG,3-82916890-82917025-ATGTATGTATGTATATAATACATACATATTACGTATA,3-82916927-82916941-ATGT,3-82916964-82916978-ATGT,3-82917001-82917015-ATGT,3-82917034-82917048-ATGT,3-82917071-82917085-ATGT;MOTIFS=TATGTATATAATACATACATATTACGTATATATGTATG,TATATGTATGTATGTATATAATACATACATATTACGTT,ATGTATGTATGTATATAATACATACATATTACGTATA,TA,AT,ATATTATATCTTATATATAAG,ATAC,TATG,ATATGTAT,ATGT;STRUC=<VC162535>	HPRC,HGSVC,1KG-ONT	Yes	5.132	Yes	NA,NA	NA	NA
chr3:82917087	102029	INS	133	0.8449	0.5869	23	NA	NA	NA	NA	NA	NA	NA	NA	NA	No	ID=3-82916123-82916135-AT,3-82916145-82916154-AT,3-82916176-82916218-ATATTATATCTTATATATAAG,3-82916298-82916325-ATATGTAT,3-82916363-82916375-ATAC,3-82916447-82916459-TA,3-82916479-82916620-TATGTATATAATACATACATATTACGTATATATGTATG,3-82916509-82916524-TATG,3-82916547-82916562-TATG,3-82916585-82916600-TATG,3-82916623-82916638-TATG,3-82916659-82916924-TATATGTATGTATGTATATAATACATACATATTACGTT,3-82916661-82916676-TATG,3-82916699-82916714-TATG,3-82916737-82916752-TATG,3-82916775-82916790-TATG,3-82916813-82916828-TATG,3-82916851-82916866-TATG,3-82916889-82916904-TATG,3-82916890-82917025-ATGTATGTATGTATATAATACATACATATTACGTATA,3-82916927-82916941-ATGT,3-82916964-82916978-ATGT,3-82917001-82917015-ATGT,3-82917034-82917048-ATGT,3-82917071-82917085-ATGT;MOTIFS=TATGTATATAATACATACATATTACGTATATATGTATG,TATATGTATGTATGTATATAATACATACATATTACGTT,ATGTATGTATGTATATAATACATACATATTACGTATA,TA,AT,ATATTATATCTTATATATAAG,ATAC,TATG,ATATGTAT,ATGT;STRUC=<VC162535>	HPRC,HGSVC,1KG-ONT	Yes	5.324	Yes	NA,NA	NA	NA
chr3:82917118	102030	INS	68	0.849	0.5576	27	NA	NA	NA	NA	NA	NA	NA	NA	NA	No	ID=3-82916123-82916135-AT,3-82916145-82916154-AT,3-82916176-82916218-ATATTATATCTTATATATAAG,3-82916298-82916325-ATATGTAT,3-82916363-82916375-ATAC,3-82916447-82916459-TA,3-82916479-82916620-TATGTATATAATACATACATATTACGTATATATGTATG,3-82916509-82916524-TATG,3-82916547-82916562-TATG,3-82916585-82916600-TATG,3-82916623-82916638-TATG,3-82916659-82916924-TATATGTATGTATGTATATAATACATACATATTACGTT,3-82916661-82916676-TATG,3-82916699-82916714-TATG,3-82916737-82916752-TATG,3-82916775-82916790-TATG,3-82916813-82916828-TATG,3-82916851-82916866-TATG,3-82916889-82916904-TATG,3-82916890-82917025-ATGTATGTATGTATATAATACATACATATTACGTATA,3-82916927-82916941-ATGT,3-82916964-82916978-ATGT,3-82917001-82917015-ATGT,3-82917034-82917048-ATGT,3-82917071-82917085-ATGT;MOTIFS=TATGTATATAATACATACATATTACGTATATATGTATG,TATATGTATGTATGTATATAATACATACATATTACGTT,ATGTATGTATGTATATAATACATACATATTACGTATA,TA,AT,ATATTATATCTTATATATAAG,ATAC,TATG,ATATGTAT,ATGT;STRUC=<VC162535>	HPRC,HGSVC,1KG-ONT	Yes	1.616	Yes	NA,NA	NA	NA
chr3:82917315	102035	INS	175	0.8246	0.6397	7	NA	NA	NA	NA	NA	NA	NA	NA	NA	No	ID=3-82917315-82917560-TATATTATACATAACATATACAATG,3-82917536-82917611-AATGTATATTATACATAACATATAT,3-82917644-82917653-ATA;MOTIFS=AATGTATATTATACATAACATATAT,ATA,TATATTATACATAACATATACAATG;STRUC=<VC162536>	HPRC,HGSVC	No	4.971	Yes	NA,NA	NA	NA
chr3:82917315	102036	INS	53	0.8646	0.5417	2	NA	NA	NA	NA	NA	NA	NA	NA	NA	No	ID=3-82917315-82917560-TATATTATACATAACATATACAATG,3-82917536-82917611-AATGTATATTATACATAACATATAT,3-82917644-82917653-ATA;MOTIFS=AATGTATATTATACATAACATATAT,ATA,TATATTATACATAACATATACAATG;STRUC=<VC162536>	HPRC,HGSVC,1KG-ONT	No	4.971	Yes	NA,NA	NA	NA
chr3:82917315	102037	INS	50	0.8951	0.3867	50	NA	NA	NA	NA	NA	NA	NA	NA	NA	No	ID=3-82917315-82917560-TATATTATACATAACATATACAATG,3-82917536-82917611-AATGTATATTATACATAACATATAT,3-82917644-82917653-ATA;MOTIFS=AATGTATATTATACATAACATATAT,ATA,TATATTATACATAACATATACAATG;STRUC=<VC162536>	HPRC,HGSVC,1KG-ONT	No	4.971	Yes	NA,NA	NA	NA
chr3:82917315	102038	INS	75	0.8542	0.5349	35	NA	NA	NA	NA	NA	NA	NA	NA	NA	No	ID=3-82917315-82917560-TATATTATACATAACATATACAATG,3-82917536-82917611-AATGTATATTATACATAACATATAT,3-82917644-82917653-ATA;MOTIFS=AATGTATATTATACATAACATATAT,ATA,TATATTATACATAACATATACAATG;STRUC=<VC162536>	HPRC,HGSVC,1KG-ONT	No	4.971	Yes	NA,NA	NA	NA
chr3:82917315	102039	INS	100	0.8357	0.5927	24	NA	NA	NA	NA	NA	NA	NA	NA	NA	No	ID=3-82917315-82917560-TATATTATACATAACATATACAATG,3-82917536-82917611-AATGTATATTATACATAACATATAT,3-82917644-82917653-ATA;MOTIFS=AATGTATATTATACATAACATATAT,ATA,TATATTATACATAACATATACAATG;STRUC=<VC162536>	HPRC,HGSVC,1KG-ONT	No	4.971	No	NA,NA	NA	NA
chr3:82917315	102034	INS	225	0.8098	0.6718	1	NA	NA	NA	NA	NA	NA	NA	NA	NA	No	ID=3-82917315-82917560-TATATTATACATAACATATACAATG,3-82917536-82917611-AATGTATATTATACATAACATATAT,3-82917644-82917653-ATA;MOTIFS=AATGTATATTATACATAACATATAT,ATA,TATATTATACATAACATATACAATG;STRUC=<VC162536>	HPRC,HGSVC,1KG-ONT	No	4.971	No	NA,NA	NA	NA
chr3:82917315	102033	INS	150	0.8791	0.4259	29	NA	NA	NA	NA	NA	NA	NA	NA	NA	No	ID=3-82917315-82917560-TATATTATACATAACATATACAATG,3-82917536-82917611-AATGTATATTATACATAACATATAT,3-82917644-82917653-ATA;MOTIFS=AATGTATATTATACATAACATATAT,ATA,TATATTATACATAACATATACAATG;STRUC=<VC162536>	HPRC,HGSVC	No	4.971	No	NA,NA	NA	NA
chr3:82917315	102032	INS	125	0.8054	0.6961	39	NA	NA	NA	NA	NA	NA	NA	NA	NA	No	ID=3-82917315-82917560-TATATTATACATAACATATACAATG,3-82917536-82917611-AATGTATATTATACATAACATATAT,3-82917644-82917653-ATA;MOTIFS=AATGTATATTATACATAACATATAT,ATA,TATATTATACATAACATATACAATG;STRUC=<VC162536>	HPRC,HGSVC,1KG-ONT	No	4.971	Yes	NA,NA	NA	NA
chr3:82917320	102040	INS	75	0.8733	0.4663	10	NA	NA	NA	NA	NA	NA	NA	NA	NA	No	ID=3-82917315-82917560-TATATTATACATAACATATACAATG,3-82917536-82917611-AATGTATATTATACATAACATATAT,3-82917644-82917653-ATA;MOTIFS=AATGTATATTATACATAACATATAT,ATA,TATATTATACATAACATATACAATG;STRUC=<VC162536>	HPRC,HGSVC,1KG-ONT	No	1.616	Yes	NA,NA	NA	NA
chr3:82917386	102041	DEL	175	0.8662	0.4939	239	NA	NA	NA	NA	NA	NA	NA	NA	NA	No	ID=3-82917315-82917560-TATATTATACATAACATATACAATG,3-82917536-82917611-AATGTATATTATACATAACATATAT,3-82917644-82917653-ATA;MOTIFS=AATGTATATTATACATAACATATAT,ATA,TATATTATACATAACATATACAATG;STRUC=<VC162536>	HPRC,HGSVC,1KG-ONT	Yes	0.008	Yes	NA,NA	NA	NA
chr3:82917411	102042	DEL	150	0.8369	0.6088	69	NA	NA	NA	NA	NA	NA	NA	NA	NA	No	ID=3-82917315-82917560-TATATTATACATAACATATACAATG,3-82917536-82917611-AATGTATATTATACATAACATATAT,3-82917644-82917653-ATA;MOTIFS=AATGTATATTATACATAACATATAT,ATA,TATATTATACATAACATATACAATG;STRUC=<VC162536>	HPRC,HGSVC,1KG-ONT	Yes	0.007	Yes	NA,NA	NA	NA
chr3:82917436	102043	DEL	125	0.8773	0.4588	60	NA	NA	NA	NA	NA	NA	NA	NA	NA	No	ID=3-82917315-82917560-TATATTATACATAACATATACAATG,3-82917536-82917611-AATGTATATTATACATAACATATAT,3-82917644-82917653-ATA;MOTIFS=AATGTATATTATACATAACATATAT,ATA,TATATTATACATAACATATACAATG;STRUC=<VC162536>	HPRC,HGSVC,1KG-ONT	Yes	0.007	Yes	NA,NA	NA	NA
chr3:82917461	102044	DEL	100	0.8925	0.3905	50	NA	NA	NA	NA	NA	NA	NA	NA	NA	No	ID=3-82917315-82917560-TATATTATACATAACATATACAATG,3-82917536-82917611-AATGTATATTATACATAACATATAT,3-82917644-82917653-ATA;MOTIFS=AATGTATATTATACATAACATATAT,ATA,TATATTATACATAACATATACAATG;STRUC=<VC162536>	HPRC,HGSVC,1KG-ONT	Yes	0.006	Yes	NA,NA	NA	NA
chr3:82917486	102045	DEL	75	0.8613	0.5192	144	NA	NA	NA	NA	NA	NA	NA	NA	NA	No	ID=3-82917315-82917560-TATATTATACATAACATATACAATG,3-82917536-82917611-AATGTATATTATACATAACATATAT,3-82917644-82917653-ATA;MOTIFS=AATGTATATTATACATAACATATAT,ATA,TATATTATACATAACATATACAATG;STRUC=<VC162536>	HPRC,HGSVC	Yes	0.008	Yes	NA,NA	NA	NA
chr3:82917511	102046	DEL	50	0.8209	0.6687	17	NA	NA	NA	NA	NA	NA	NA	NA	NA	No	ID=3-82917315-82917560-TATATTATACATAACATATACAATG,3-82917536-82917611-AATGTATATTATACATAACATATAT,3-82917644-82917653-ATA;MOTIFS=AATGTATATTATACATAACATATAT,ATA,TATATTATACATAACATATACAATG;STRUC=<VC162536>	HPRC,HGSVC	No	0.007	Yes	NA,NA	NA	NA
chr3:82917575	102047	INS	200	0.9571	0.1869	4	NA	NA	NA	NA	NA	NA	NA	NA	NA	No	ID=3-82917315-82917560-TATATTATACATAACATATACAATG,3-82917536-82917611-AATGTATATTATACATAACATATAT,3-82917644-82917653-ATA;MOTIFS=AATGTATATTATACATAACATATAT,ATA,TATATTATACATAACATATACAATG;STRUC=<VC162536>	HPRC,HGSVC	No	4.971	Yes	NA,NA	NA	NA
chr3:82930049	102048	INS	58	0.8483	0.5698	3	NA	NA	NA	NA	NA	NA	NA	NA	NA	No	ID=3-82930023-82930050-AT;MOTIFS=AT;STRUC=<TR2426802>,ID=3-82930031-82930051-ATAC,3-82930175-82930185-TTA;MOTIFS=ATAC,TTA;STRUC=<VC162538>	NA	No	1.616	No	NA,NA	NA	NA
chr3:82931239	102049	INS	66	0.9422	0.2365	1	NA	NA	NA	NA	NA	NA	NA	NA	NA	No	NA	NA	No	1.616	Yes	NA,NA	NA	NA
chr3:82951715	102050	DEL	81	0.86	0.503	2	NA	NA	NA	NA	NA	NA	NA	NA	NA	No	NA	NA	Yes	1.095	No	NA,NA	NA	NA
chr3:82954203	102051	INS	2727	0.839	0.5954	12	NA	NA	NA	NA	NA	NA	NA	NA	NA	No	NA	1KG-ONT	No	1.616	Yes	NA,NA	NA	NA
chr3:82968091	102052	DEL	2997	0.8769	0.445	78	NA	NA	NA	NA	NA	NA	NA	NA	NA	No	ID=3-82969625-82969635-A;MOTIFS=A;STRUC=<TR2426854>,ID=3-82969849-82969864-GA;MOTIFS=GA;STRUC=<TR2426855>,ID=3-82970960-82970971-T;MOTIFS=T;STRUC=<TR2426856>	HPRC,HGSVC,1KG-ONT	Yes	0.782	Yes	NA,NA	NA	NA
chr3:83014517	102053	DEL	50	0.8861	0.432	7	NA	NA	NA	NA	NA	NA	NA	NA	NA	No	ID=3-83014529-83014544-TATG,3-83014545-83014562-TATG,3-83014583-83014600-TATG,3-83014621-83014638-TATG,3-83014645-83014670-TGTA,3-83014667-83014711-TATC,3-83014708-83014721-ATCC;MOTIFS=ATCC,TGTA,TATG,TATC;STRUC=<VC162544>	HGSVC,1KG-ONT	No	0.88	Yes	NA,NA	NA	NA
chr3:83014561	102054	DEL	50	0.9559	0.2182	28	NA	NA	NA	NA	NA	NA	NA	NA	NA	No	ID=3-83014529-83014544-TATG,3-83014545-83014562-TATG,3-83014583-83014600-TATG,3-83014621-83014638-TATG,3-83014645-83014670-TGTA,3-83014667-83014711-TATC,3-83014708-83014721-ATCC;MOTIFS=ATCC,TGTA,TATG,TATC;STRUC=<VC162544>	HGSVC,1KG-ONT	No	0.508	Yes	NA,NA	NA	NA
chr3:83014601	102055	DEL	52	0.8721	0.4685	23	NA	NA	NA	NA	NA	NA	NA	NA	NA	No	ID=3-83014529-83014544-TATG,3-83014545-83014562-TATG,3-83014583-83014600-TATG,3-83014621-83014638-TATG,3-83014645-83014670-TGTA,3-83014667-83014711-TATC,3-83014708-83014721-ATCC;MOTIFS=ATCC,TGTA,TATG,TATC;STRUC=<VC162544>	HGSVC,1KG-ONT	No	0.88	Yes	NA,NA	NA	NA
chr3:83014601	102056	DEL	56	0.8234	0.6924	16	NA	NA	NA	NA	NA	NA	NA	NA	NA	No	ID=3-83014529-83014544-TATG,3-83014545-83014562-TATG,3-83014583-83014600-TATG,3-83014621-83014638-TATG,3-83014645-83014670-TGTA,3-83014667-83014711-TATC,3-83014708-83014721-ATCC;MOTIFS=ATCC,TGTA,TATG,TATC;STRUC=<VC162544>	HGSVC,1KG-ONT	No	0.88	Yes	NA,NA	NA	NA
chr3:83014629	102057	DEL	54	0.8853	0.439	15	NA	NA	NA	NA	NA	NA	NA	NA	NA	No	ID=3-83014529-83014544-TATG,3-83014545-83014562-TATG,3-83014583-83014600-TATG,3-83014621-83014638-TATG,3-83014645-83014670-TGTA,3-83014667-83014711-TATC,3-83014708-83014721-ATCC;MOTIFS=ATCC,TGTA,TATG,TATC;STRUC=<VC162544>	HGSVC,1KG-ONT	No	1.127	Yes	NA,NA	NA	NA
chr3:83014637	102058	DEL	50	0.8284	0.6283	24	NA	NA	NA	NA	NA	NA	NA	NA	NA	No	ID=3-83014529-83014544-TATG,3-83014545-83014562-TATG,3-83014583-83014600-TATG,3-83014621-83014638-TATG,3-83014645-83014670-TGTA,3-83014667-83014711-TATC,3-83014708-83014721-ATCC;MOTIFS=ATCC,TGTA,TATG,TATC;STRUC=<VC162544>	HGSVC,1KG-ONT	No	1.173	Yes	NA,NA	NA	NA
chr3:83029187	102059	INS	62	0.8295	0.6133	1	NA	NA	NA	NA	NA	NA	NA	NA	NA	No	NA	NA	No	3.322	No	NA,NA	NA	NA
chr3:83053232	102060	INS	86	0.8073	0.6953	2	NA	NA	NA	NA	NA	NA	NA	NA	NA	No	NA	HPRC,HGSVC,1KG-ONT	No	1.616	No	NA,NA	NA	NA
chr3:83053232	102061	INS	68	0.9102	0.3663	2	NA	NA	NA	NA	NA	NA	NA	NA	NA	No	NA	HPRC,HGSVC,1KG-ONT	No	1.616	Yes	NA,NA	NA	NA
chr3:83053232	102062	INS	111	0.8033	0.6801	10	NA	NA	NA	NA	NA	NA	NA	NA	NA	No	NA	HPRC,HGSVC,1KG-ONT	No	1.616	Yes	NA,NA	NA	NA
chr3:83053250	102074	INS	101	0.8129	0.6817	41	NA	NA	NA	NA	NA	NA	NA	NA	NA	No	ID=3-83053232-83053266-TA;MOTIFS=TA;STRUC=<TR2426976>	HPRC,HGSVC,1KG-ONT	No	1.616	Yes	NA,NA	NA	NA
chr3:83053250	102063	INS	69	0.9201	0.3929	6	NA	NA	NA	NA	NA	NA	NA	NA	NA	No	ID=3-83053232-83053266-TA;MOTIFS=TA;STRUC=<TR2426976>	HPRC,HGSVC,1KG-ONT	No	1.616	Yes	NA,NA	NA	NA
chr3:83053250	102064	INS	102	0.8968	0.3734	20	NA	NA	NA	NA	NA	NA	NA	NA	NA	No	ID=3-83053232-83053266-TA;MOTIFS=TA;STRUC=<TR2426976>	HPRC,HGSVC,1KG-ONT	No	1.616	Yes	NA,NA	NA	NA
chr3:83053250	102065	INS	75	0.8438	0.5639	15	NA	NA	NA	NA	NA	NA	NA	NA	NA	No	ID=3-83053232-83053266-TA;MOTIFS=TA;STRUC=<TR2426976>	HPRC,HGSVC,1KG-ONT	No	1.616	Yes	NA,NA	NA	NA
chr3:83053250	102066	INS	83	0.91	0.3405	11	NA	NA	NA	NA	NA	NA	NA	NA	NA	No	ID=3-83053232-83053266-TA;MOTIFS=TA;STRUC=<TR2426976>	HPRC,HGSVC,1KG-ONT	No	1.616	Yes	NA,NA	NA	NA
chr3:83053250	102076	INS	89	0.8407	0.5948	18	NA	NA	NA	NA	NA	NA	NA	NA	NA	No	ID=3-83053232-83053266-TA;MOTIFS=TA;STRUC=<TR2426976>	HPRC,HGSVC,1KG-ONT	No	1.616	No	NA,NA	NA	NA
chr3:83053250	102067	INS	66	0.9064	0.3247	228	NA	NA	NA	NA	NA	NA	NA	NA	NA	No	ID=3-83053232-83053266-TA;MOTIFS=TA;STRUC=<TR2426976>	HPRC,HGSVC,1KG-ONT	No	1.616	Yes	NA,NA	NA	NA
chr3:83053250	102068	INS	109	0.8322	0.643	12	NA	NA	NA	NA	NA	NA	NA	NA	NA	No	ID=3-83053232-83053266-TA;MOTIFS=TA;STRUC=<TR2426976>	HPRC,HGSVC,1KG-ONT	No	1.616	Yes	NA,NA	NA	NA
chr3:83053250	102069	INS	126	0.8294	0.6198	2	NA	NA	NA	NA	NA	NA	NA	NA	NA	No	ID=3-83053232-83053266-TA;MOTIFS=TA;STRUC=<TR2426976>	HPRC,HGSVC	No	1.616	No	NA,NA	NA	NA
chr3:83053250	102070	INS	62	0.8656	0.5038	246	NA	NA	NA	NA	NA	NA	NA	NA	NA	No	ID=3-83053232-83053266-TA;MOTIFS=TA;STRUC=<TR2426976>	HPRC,HGSVC,1KG-ONT	No	1.616	Yes	NA,NA	NA	NA
chr3:83053250	102071	INS	94	0.8651	0.5145	81	NA	NA	NA	NA	NA	NA	NA	NA	NA	No	ID=3-83053232-83053266-TA;MOTIFS=TA;STRUC=<TR2426976>	HPRC,HGSVC,1KG-ONT	No	1.616	Yes	NA,NA	NA	NA
chr3:83053250	102072	INS	58	0.9332	0.2691	154	NA	NA	NA	NA	NA	NA	NA	NA	NA	No	ID=3-83053232-83053266-TA;MOTIFS=TA;STRUC=<TR2426976>	HPRC,HGSVC,1KG-ONT	No	1.616	Yes	NA,NA	NA	NA
chr3:83053250	102073	INS	119	0.9132	0.353	4	NA	NA	NA	NA	NA	NA	NA	NA	NA	No	ID=3-83053232-83053266-TA;MOTIFS=TA;STRUC=<TR2426976>	HPRC,HGSVC	No	1.616	Yes	NA,NA	NA	NA
chr3:83053250	102075	INS	54	0.9324	0.2549	19	NA	NA	NA	NA	NA	NA	NA	NA	NA	No	ID=3-83053232-83053266-TA;MOTIFS=TA;STRUC=<TR2426976>	HPRC,HGSVC	No	1.616	Yes	NA,NA	NA	NA
chr3:83053256	102077	INS	65	0.8224	0.6384	12	NA	NA	NA	NA	NA	NA	NA	NA	NA	No	ID=3-83053232-83053266-TA;MOTIFS=TA;STRUC=<TR2426976>	HPRC,HGSVC,1KG-ONT	No	1.616	Yes	NA,NA	NA	NA
chr3:83053257	102078	INS	72	0.7966	0.6785	3	NA	NA	NA	NA	NA	NA	NA	NA	NA	No	ID=3-83053232-83053266-TA;MOTIFS=TA;STRUC=<TR2426976>	HPRC,HGSVC,1KG-ONT	No	1.616	Yes	NA,NA	NA	NA
chr3:83086994	102079	DEL	56	0.8975	0.3588	60	NA	NA	NA	NA	NA	NA	NA	NA	NA	No	ID=3-83086994-83087022-TA,3-83087029-83087039-AT,3-83087044-83087076-TA;MOTIFS=TA,AT;STRUC=<VC162551>	1KG-ONT	No	0.22	Yes	NA,NA	NA	NA
chr3:83153637	102080	INS	331	0.9461	0.2485	23	NA	NA	NA	NA	NA	NA	NA	NA	NA	No	NA	HPRC,HGSVC,1KG-ONT	Yes	10.48	Yes	NA,NA	NA	NA
chr3:83154747	102081	DEL	94	0.8149	0.6473	1	NA	NA	NA	NA	NA	NA	NA	NA	NA	No	ID=3-83154734-83154802-AAGA,3-83154799-83154844-AG,3-83154841-83154920-AGAA,3-83154918-83154928-GAG;MOTIFS=GAG,AGAA,AG,AAGA;STRUC=<VC162555>	HPRC,1KG-ONT	No	0.719	No	NA,NA	NA	NA
chr3:83154771	102082	DEL	70	0.906	0.4251	1	NA	NA	NA	NA	NA	NA	NA	NA	NA	No	ID=3-83154734-83154802-AAGA,3-83154799-83154844-AG,3-83154841-83154920-AGAA,3-83154918-83154928-GAG;MOTIFS=GAG,AGAA,AG,AAGA;STRUC=<VC162555>	HPRC,HGSVC,1KG-ONT	No	0.961	No	NA,NA	NA	NA
chr3:83154775	102083	DEL	66	0.9495	0.4051	1	NA	NA	NA	NA	NA	NA	NA	NA	NA	No	ID=3-83154734-83154802-AAGA,3-83154799-83154844-AG,3-83154841-83154920-AGAA,3-83154918-83154928-GAG;MOTIFS=GAG,AGAA,AG,AAGA;STRUC=<VC162555>	HPRC,HGSVC,1KG-ONT	No	0.961	No	NA,NA	NA	NA
chr3:83154779	102084	DEL	62	0.8487	0.5966	3	NA	NA	NA	NA	NA	NA	NA	NA	NA	No	ID=3-83154734-83154802-AAGA,3-83154799-83154844-AG,3-83154841-83154920-AGAA,3-83154918-83154928-GAG;MOTIFS=GAG,AGAA,AG,AAGA;STRUC=<VC162555>	HPRC,HGSVC,1KG-ONT	No	0.961	Yes	NA,NA	NA	NA
chr3:83154783	102085	DEL	58	0.8765	0.477	2	NA	NA	NA	NA	NA	NA	NA	NA	NA	No	ID=3-83154734-83154802-AAGA,3-83154799-83154844-AG,3-83154841-83154920-AGAA,3-83154918-83154928-GAG;MOTIFS=GAG,AGAA,AG,AAGA;STRUC=<VC162555>	HPRC,HGSVC,1KG-ONT	No	1.001	No	NA,NA	NA	NA
chr3:83154786	102086	DEL	77	0.8966	0.4289	4	NA	NA	NA	NA	NA	NA	NA	NA	NA	No	ID=3-83154734-83154802-AAGA,3-83154799-83154844-AG,3-83154841-83154920-AGAA,3-83154918-83154928-GAG;MOTIFS=GAG,AGAA,AG,AAGA;STRUC=<VC162555>	HPRC,HGSVC,1KG-ONT	No	0.824	No	NA,NA	NA	NA
chr3:83154793	102087	DEL	52	0.9052	0.3359	3	NA	NA	NA	NA	NA	NA	NA	NA	NA	No	ID=3-83154734-83154802-AAGA,3-83154799-83154844-AG,3-83154841-83154920-AGAA,3-83154918-83154928-GAG;MOTIFS=GAG,AGAA,AG,AAGA;STRUC=<VC162555>	HPRC,HGSVC	No	0.774	Yes	NA,NA	NA	NA
chr3:83154841	102088	INS	54	0.8148	0.663	8	NA	NA	NA	NA	NA	NA	NA	NA	NA	No	ID=3-83154734-83154802-AAGA,3-83154799-83154844-AG,3-83154841-83154920-AGAA,3-83154918-83154928-GAG;MOTIFS=GAG,AGAA,AG,AAGA;STRUC=<VC162555>	HPRC	No	1.616	Yes	NA,NA	NA	NA
chr3:83154892	102089	INS	63	0.8325	0.629	1	NA	NA	NA	NA	NA	NA	NA	NA	NA	No	ID=3-83154734-83154802-AAGA,3-83154799-83154844-AG,3-83154841-83154920-AGAA,3-83154918-83154928-GAG;MOTIFS=GAG,AGAA,AG,AAGA;STRUC=<VC162555>	HPRC	No	1.616	No	NA,NA	NA	NA
chr3:83172920	102090	INS	326	0.8705	0.4945	60	NA	NA	NA	NA	NA	NA	NA	NA	NA	No	NA	HPRC,HGSVC,1KG-ONT	Yes	1.616	Yes	NA,NA	NA	NA
chr3:83242799	102091	INS	314	0.9733	0.1416	1	NA	NA	NA	NA	NA	NA	NA	NA	NA	No	NA	NA	Yes	1.616	No	NA,NA	NA	NA
chr3:83254914	102093	INS	140	0.8649	0.519	30	NA	NA	NA	NA	NA	NA	NA	NA	NA	No	ID=3-83254964-83254986-A;MOTIFS=A;STRUC=(A)n	HPRC,HGSVC,1KG-ONT	Yes	1.616	Yes	NA,NA	NA	NA
chr3:83254914	102092	INS	137	0.9615	0.1809	1050	NA	NA	NA	NA	NA	NA	NA	NA	NA	No	ID=3-83254964-83254986-A;MOTIFS=A;STRUC=(A)n	HPRC,HGSVC,1KG-ONT	Yes	1.616	Yes	NA,NA	NA	NA
chr3:83254914	102094	INS	152	0.8372	0.5858	16	NA	NA	NA	NA	NA	NA	NA	NA	NA	No	ID=3-83254964-83254986-A;MOTIFS=A;STRUC=(A)n	HPRC,HGSVC,1KG-ONT	Yes	1.616	Yes	NA,NA	NA	NA
chr3:83271027	102095	INS	295	0.9765	0.2043	1	NA	NA	NA	NA	NA	NA	NA	NA	NA	No	NA	HPRC	No	2.44	No	NA,NA	NA	NA
chr3:83274978	102096	DEL	134	0.8634	0.4878	4	NA	NA	NA	NA	NA	NA	NA	NA	NA	No	NA	NA	No	0.229	Yes	NA,NA	NA	NA
chr3:83290133	102097	DEL	3439	0.9207	0.3029	60	NA	NA	NA	NA	NA	NA	NA	NA	NA	No	ID=3-83291656-83291666-TCA;MOTIFS=TCA;STRUC=<TR2427355>,ID=3-83292396-83292409-ATAA;MOTIFS=ATAA;STRUC=<TR2427356>,ID=3-83292406-83292420-AAAG;MOTIFS=AAAG;STRUC=<TR2427357>,ID=3-83292526-83292535-ATT;MOTIFS=ATT;STRUC=<TR2427358>,ID=3-83292569-83292578-T;MOTIFS=T;STRUC=<TR2427359>,ID=3-83293438-83293452-T;MOTIFS=T;STRUC=<TR2427360>	HPRC,HGSVC,1KG-ONT	Yes	0.217	Yes	NA,NA	NA	NA
chr3:83313373	102100	INS	81	0.8946	0.3935	56	NA	NA	NA	NA	NA	NA	NA	NA	NA	No	NA	HPRC,HGSVC,1KG-ONT	Yes	1.616	Yes	NA,NA	NA	NA
chr3:83313373	102098	INS	69	0.8603	0.5144	1	NA	NA	NA	NA	NA	NA	NA	NA	NA	No	NA	HPRC,HGSVC,1KG-ONT	Yes	1.616	No	NA,NA	NA	NA
chr3:83313373	102099	INS	75	0.7995	0.6936	9	NA	NA	NA	NA	NA	NA	NA	NA	NA	No	NA	HPRC,HGSVC,1KG-ONT	Yes	1.616	Yes	NA,NA	NA	NA
chr3:83313373	102102	INS	87	0.8536	0.5494	19	NA	NA	NA	NA	NA	NA	NA	NA	NA	No	NA	HPRC,HGSVC,1KG-ONT	Yes	1.616	No	NA,NA	NA	NA
chr3:83327291	102103	DEL	786	0.9288	0.5309	1	NA	NA	NA	NA	NA	NA	NA	NA	NA	No	ID=3-83327356-83327369-A;MOTIFS=A;STRUC=<TR2427418>,ID=3-83327726-83327746-TAAAA;MOTIFS=TAAAA;STRUC=<TR2427419>,ID=3-83327747-83327755-T;MOTIFS=T;STRUC=<TR2427420>,ID=3-83327790-83327798-T;MOTIFS=T;STRUC=<TR2427421>,ID=3-83327832-83327845-A;MOTIFS=A;STRUC=<TR2427422>,ID=3-83328005-83328015-GTG;MOTIFS=GTG;STRUC=<TR2427423>	HPRC	No	0.075	No	NA,NA	NA	NA
chr3:83423614	102104	INS	343	0.8209	0.6348	1	NA	NA	NA	NA	NA	NA	NA	NA	NA	No	NA	NA	Yes	3.322	No	NA,NA	NA	NA
chr3:83428921	102105	INS	295	0.8497	0.5476	4	NA	NA	NA	NA	NA	NA	NA	NA	NA	No	NA	1KG-ONT	Yes	3.322	Yes	NA,NA	NA	NA
chr3:83432464	102106	INS	258	0.8059	0.6714	1	NA	NA	NA	NA	NA	NA	NA	NA	NA	No	NA	NA	No	3.322	No	NA,NA	NA	NA
chr3:83449765	102107	INS	77	0.906	0.3359	1	NA	NA	NA	NA	NA	NA	NA	NA	NA	No	NA	NA	Yes	1.616	No	NA,NA	NA	NA
chr3:83495704	102108	DEL	78	0.8753	0.4634	2	NA	NA	NA	NA	NA	NA	NA	NA	NA	No	ID=3-83495411-83495423-AT,3-83495437-83495451-TA,3-83495460-83495470-AT,3-83495589-83495637-TATATGTATATACACATATCTGTG,3-83495818-83495822-AT,3-83495832-83495844-AT,3-83495907-83495917-TA;MOTIFS=TATATGTATATACACATATCTGTG,TA,AT;STRUC=<VC162570>	HPRC	Yes	0.791	No	NA,NA	NA	NA
chr3:83495708	102109	DEL	52	0.9794	0.1087	959	NA	NA	NA	NA	NA	NA	NA	NA	NA	No	ID=3-83495411-83495423-AT,3-83495437-83495451-TA,3-83495460-83495470-AT,3-83495589-83495637-TATATGTATATACACATATCTGTG,3-83495818-83495822-AT,3-83495832-83495844-AT,3-83495907-83495917-TA;MOTIFS=TATATGTATATACACATATCTGTG,TA,AT;STRUC=<VC162570>	HPRC,HGSVC,1KG-ONT	Yes	0.791	Yes	NA,NA	NA	NA
chr3:83495766	102110	DEL	68	0.8313	0.6103	25	NA	NA	NA	NA	NA	NA	NA	NA	NA	No	ID=3-83495411-83495423-AT,3-83495437-83495451-TA,3-83495460-83495470-AT,3-83495589-83495637-TATATGTATATACACATATCTGTG,3-83495818-83495822-AT,3-83495832-83495844-AT,3-83495907-83495917-TA;MOTIFS=TATATGTATATACACATATCTGTG,TA,AT;STRUC=<VC162570>	HPRC,HGSVC,1KG-ONT	No	0.791	Yes	NA,NA	NA	NA
chr3:83495818	102111	INS	88	0.8772	0.4557	49	NA	NA	NA	NA	NA	NA	NA	NA	NA	No	ID=3-83495411-83495423-AT,3-83495437-83495451-TA,3-83495460-83495470-AT,3-83495589-83495637-TATATGTATATACACATATCTGTG,3-83495818-83495822-AT,3-83495832-83495844-AT,3-83495907-83495917-TA;MOTIFS=TATATGTATATACACATATCTGTG,TA,AT;STRUC=<VC162570>	HPRC,HGSVC,1KG-ONT	Yes	1.616	Yes	NA,NA	NA	NA
chr3:83495818	102113	INS	94	0.8591	0.5147	8	NA	NA	NA	NA	NA	NA	NA	NA	NA	No	ID=3-83495411-83495423-AT,3-83495437-83495451-TA,3-83495460-83495470-AT,3-83495589-83495637-TATATGTATATACACATATCTGTG,3-83495818-83495822-AT,3-83495832-83495844-AT,3-83495907-83495917-TA;MOTIFS=TATATGTATATACACATATCTGTG,TA,AT;STRUC=<VC162570>	HPRC,HGSVC,1KG-ONT	Yes	1.616	Yes	NA,NA	NA	NA
chr3:83495824	102121	INS	76	0.813	0.6857	1	NA	NA	NA	NA	NA	NA	NA	NA	NA	No	ID=3-83495411-83495423-AT,3-83495437-83495451-TA,3-83495460-83495470-AT,3-83495589-83495637-TATATGTATATACACATATCTGTG,3-83495818-83495822-AT,3-83495832-83495844-AT,3-83495907-83495917-TA;MOTIFS=TATATGTATATACACATATCTGTG,TA,AT;STRUC=<VC162570>	HPRC,HGSVC,1KG-ONT	Yes	1.616	No	NA,NA	NA	NA
chr3:83495824	102118	INS	96	0.8798	0.444	10	NA	NA	NA	NA	NA	NA	NA	NA	NA	No	ID=3-83495411-83495423-AT,3-83495437-83495451-TA,3-83495460-83495470-AT,3-83495589-83495637-TATATGTATATACACATATCTGTG,3-83495818-83495822-AT,3-83495832-83495844-AT,3-83495907-83495917-TA;MOTIFS=TATATGTATATACACATATCTGTG,TA,AT;STRUC=<VC162570>	HPRC,HGSVC,1KG-ONT	Yes	1.616	Yes	NA,NA	NA	NA
chr3:83495824	102117	INS	196	0.8529	0.5731	6	NA	NA	NA	NA	NA	NA	NA	NA	NA	No	ID=3-83495411-83495423-AT,3-83495437-83495451-TA,3-83495460-83495470-AT,3-83495589-83495637-TATATGTATATACACATATCTGTG,3-83495818-83495822-AT,3-83495832-83495844-AT,3-83495907-83495917-TA;MOTIFS=TATATGTATATACACATATCTGTG,TA,AT;STRUC=<VC162570>	HPRC,HGSVC	No	1.616	Yes	NA,NA	NA	NA
chr3:83495824	102116	INS	122	0.8511	0.549	29	NA	NA	NA	NA	NA	NA	NA	NA	NA	No	ID=3-83495411-83495423-AT,3-83495437-83495451-TA,3-83495460-83495470-AT,3-83495589-83495637-TATATGTATATACACATATCTGTG,3-83495818-83495822-AT,3-83495832-83495844-AT,3-83495907-83495917-TA;MOTIFS=TATATGTATATACACATATCTGTG,TA,AT;STRUC=<VC162570>	HGSVC,1KG-ONT	Yes	1.616	Yes	NA,NA	NA	NA
chr3:83495824	102115	INS	154	0.8958	0.3846	9	NA	NA	NA	NA	NA	NA	NA	NA	NA	No	ID=3-83495411-83495423-AT,3-83495437-83495451-TA,3-83495460-83495470-AT,3-83495589-83495637-TATATGTATATACACATATCTGTG,3-83495818-83495822-AT,3-83495832-83495844-AT,3-83495907-83495917-TA;MOTIFS=TATATGTATATACACATATCTGTG,TA,AT;STRUC=<VC162570>	HPRC,HGSVC	Yes	1.616	Yes	NA,NA	NA	NA
chr3:83495824	102114	INS	180	0.8466	0.5799	3	NA	NA	NA	NA	NA	NA	NA	NA	NA	No	ID=3-83495411-83495423-AT,3-83495437-83495451-TA,3-83495460-83495470-AT,3-83495589-83495637-TATATGTATATACACATATCTGTG,3-83495818-83495822-AT,3-83495832-83495844-AT,3-83495907-83495917-TA;MOTIFS=TATATGTATATACACATATCTGTG,TA,AT;STRUC=<VC162570>	HPRC,HGSVC	No	1.616	Yes	NA,NA	NA	NA
chr3:83495824	102119	INS	112	0.8946	0.3625	1	NA	NA	NA	NA	NA	NA	NA	NA	NA	No	ID=3-83495411-83495423-AT,3-83495437-83495451-TA,3-83495460-83495470-AT,3-83495589-83495637-TATATGTATATACACATATCTGTG,3-83495818-83495822-AT,3-83495832-83495844-AT,3-83495907-83495917-TA;MOTIFS=TATATGTATATACACATATCTGTG,TA,AT;STRUC=<VC162570>	HPRC,HGSVC,1KG-ONT	Yes	1.616	No	NA,NA	NA	NA
chr3:83495824	102120	INS	102	0.8423	0.646	14	NA	NA	NA	NA	NA	NA	NA	NA	NA	No	ID=3-83495411-83495423-AT,3-83495437-83495451-TA,3-83495460-83495470-AT,3-83495589-83495637-TATATGTATATACACATATCTGTG,3-83495818-83495822-AT,3-83495832-83495844-AT,3-83495907-83495917-TA;MOTIFS=TATATGTATATACACATATCTGTG,TA,AT;STRUC=<VC162570>	HPRC,HGSVC,1KG-ONT	Yes	1.616	Yes	NA,NA	NA	NA
chr3:83508077	102122	DEL	257	0.8433	0.5931	4	NA	NA	NA	NA	NA	NA	NA	NA	NA	No	ID=3-83508087-83508096-AAT;MOTIFS=AAT;STRUC=<TR2427708>	NA	Yes	1.082	Yes	NA,NA	NA	NA
chr3:83564841	102123	INS	567	0.8535	0.5421	173	NA	NA	NA	NA	NA	NA	NA	NA	NA	No	NA	HPRC,HGSVC,1KG-ONT	Yes	1.616	Yes	NA,NA	NA	NA
chr3:83588138	102124	DEL	62	0.9767	0.1815	1	NA	NA	NA	NA	NA	NA	NA	NA	NA	No	ID=3-83588192-83588202-TA;MOTIFS=TA;STRUC=<TR2427860>	HPRC	No	1.583	No	NA,NA	NA	NA
chr3:83626100	102125	INS	127	0.8658	0.5222	2	NA	NA	NA	NA	NA	NA	NA	NA	NA	No	NA	NA	Yes	0.089	Yes	NA,NA	NA	NA
chr3:83693554	102135	INS	56	0.8222	0.6425	22	NA	NA	NA	NA	NA	NA	NA	NA	NA	No	ID=3-83693384-83693398-CTTC,3-83693397-83693415-TCCCTTCCT,3-83693462-83693475-TCTT,3-83693473-83693521-TTTC,3-83693518-83693557-TTCC,3-83693554-83693579-TTCT,3-83693574-83693583-TTC;MOTIFS=TCTT,TTC,TTTC,TTCC,CTTC,TCCCTTCCT,TTCT;STRUC=<VC162584>	HPRC,HGSVC	No	1.616	Yes	NA,NA	NA	NA
chr3:83693554	102134	INS	52	0.9102	0.3182	48	NA	NA	NA	NA	NA	NA	NA	NA	NA	No	ID=3-83693384-83693398-CTTC,3-83693397-83693415-TCCCTTCCT,3-83693462-83693475-TCTT,3-83693473-83693521-TTTC,3-83693518-83693557-TTCC,3-83693554-83693579-TTCT,3-83693574-83693583-TTC;MOTIFS=TCTT,TTC,TTTC,TTCC,CTTC,TCCCTTCCT,TTCT;STRUC=<VC162584>	HPRC,HGSVC	No	1.616	Yes	NA,NA	NA	NA
chr3:83693554	102133	INS	60	0.951	0.4183	5	NA	NA	NA	NA	NA	NA	NA	NA	NA	No	ID=3-83693384-83693398-CTTC,3-83693397-83693415-TCCCTTCCT,3-83693462-83693475-TCTT,3-83693473-83693521-TTTC,3-83693518-83693557-TTCC,3-83693554-83693579-TTCT,3-83693574-83693583-TTC;MOTIFS=TCTT,TTC,TTTC,TTCC,CTTC,TCCCTTCCT,TTCT;STRUC=<VC162584>	HPRC,HGSVC	No	1.616	Yes	NA,NA	NA	NA
chr3:83693554	102132	INS	56	0.891	0.6635	1	NA	NA	NA	NA	NA	NA	NA	NA	NA	No	ID=3-83693384-83693398-CTTC,3-83693397-83693415-TCCCTTCCT,3-83693462-83693475-TCTT,3-83693473-83693521-TTTC,3-83693518-83693557-TTCC,3-83693554-83693579-TTCT,3-83693574-83693583-TTC;MOTIFS=TCTT,TTC,TTTC,TTCC,CTTC,TCCCTTCCT,TTCT;STRUC=<VC162584>	HPRC,HGSVC	No	1.616	No	NA,NA	NA	NA
chr3:83693554	102131	INS	60	0.8108	0.6843	31	NA	NA	NA	NA	NA	NA	NA	NA	NA	No	ID=3-83693384-83693398-CTTC,3-83693397-83693415-TCCCTTCCT,3-83693462-83693475-TCTT,3-83693473-83693521-TTTC,3-83693518-83693557-TTCC,3-83693554-83693579-TTCT,3-83693574-83693583-TTC;MOTIFS=TCTT,TTC,TTTC,TTCC,CTTC,TCCCTTCCT,TTCT;STRUC=<VC162584>	HPRC,HGSVC	No	1.616	Yes	NA,NA	NA	NA
chr3:83693554	102130	INS	64	0.8588	0.5105	8	NA	NA	NA	NA	NA	NA	NA	NA	NA	No	ID=3-83693384-83693398-CTTC,3-83693397-83693415-TCCCTTCCT,3-83693462-83693475-TCTT,3-83693473-83693521-TTTC,3-83693518-83693557-TTCC,3-83693554-83693579-TTCT,3-83693574-83693583-TTC;MOTIFS=TCTT,TTC,TTTC,TTCC,CTTC,TCCCTTCCT,TTCT;STRUC=<VC162584>	HPRC,HGSVC	No	1.616	Yes	NA,NA	NA	NA
chr3:83693554	102129	INS	68	0.9006	0.4728	10	NA	NA	NA	NA	NA	NA	NA	NA	NA	No	ID=3-83693384-83693398-CTTC,3-83693397-83693415-TCCCTTCCT,3-83693462-83693475-TCTT,3-83693473-83693521-TTTC,3-83693518-83693557-TTCC,3-83693554-83693579-TTCT,3-83693574-83693583-TTC;MOTIFS=TCTT,TTC,TTTC,TTCC,CTTC,TCCCTTCCT,TTCT;STRUC=<VC162584>	HPRC,HGSVC	No	1.616	Yes	NA,NA	NA	NA
chr3:83693554	102128	INS	56	0.913	0.3294	10	NA	NA	NA	NA	NA	NA	NA	NA	NA	No	ID=3-83693384-83693398-CTTC,3-83693397-83693415-TCCCTTCCT,3-83693462-83693475-TCTT,3-83693473-83693521-TTTC,3-83693518-83693557-TTCC,3-83693554-83693579-TTCT,3-83693574-83693583-TTC;MOTIFS=TCTT,TTC,TTTC,TTCC,CTTC,TCCCTTCCT,TTCT;STRUC=<VC162584>	HPRC,HGSVC	No	1.616	Yes	NA,NA	NA	NA
chr3:83693554	102127	INS	72	0.8284	0.6134	7	NA	NA	NA	NA	NA	NA	NA	NA	NA	No	ID=3-83693384-83693398-CTTC,3-83693397-83693415-TCCCTTCCT,3-83693462-83693475-TCTT,3-83693473-83693521-TTTC,3-83693518-83693557-TTCC,3-83693554-83693579-TTCT,3-83693574-83693583-TTC;MOTIFS=TCTT,TTC,TTTC,TTCC,CTTC,TCCCTTCCT,TTCT;STRUC=<VC162584>	HPRC,HGSVC	No	1.616	Yes	NA,NA	NA	NA
chr3:83693554	102126	INS	76	0.8245	0.6542	1	NA	NA	NA	NA	NA	NA	NA	NA	NA	No	ID=3-83693384-83693398-CTTC,3-83693397-83693415-TCCCTTCCT,3-83693462-83693475-TCTT,3-83693473-83693521-TTTC,3-83693518-83693557-TTCC,3-83693554-83693579-TTCT,3-83693574-83693583-TTC;MOTIFS=TCTT,TTC,TTTC,TTCC,CTTC,TCCCTTCCT,TTCT;STRUC=<VC162584>	HPRC,HGSVC	No	1.616	No	NA,NA	NA	NA
chr3:83707509	102136	INS	255	0.852	0.5419	347	NA	NA	NA	NA	NA	NA	NA	NA	NA	No	NA	HPRC,HGSVC,1KG-ONT	Yes	1.616	Yes	NA,NA	NA	NA
chr3:83731244	102137	INS	60	0.876	0.4944	3	NA	NA	NA	NA	NA	NA	NA	NA	NA	No	ID=3-83731207-83731217-AT,3-83731336-83731346-AT;MOTIFS=AT;STRUC=<VC162589>	1KG-ONT	No	1.616	No	NA,NA	NA	NA
chr3:83731244	102139	DEL	60	0.8711	0.4727	406	NA	NA	NA	NA	NA	NA	NA	NA	NA	No	ID=3-83731207-83731217-AT,3-83731336-83731346-AT;MOTIFS=AT;STRUC=<VC162589>,ID=3-83731244-83731335-ATTTACATATCTCATATATACTTATGAGAT;MOTIFS=ATTTACATATCTCATATATACTTATGAGAT;STRUC=<TR2428061>	HPRC,HGSVC,1KG-ONT	No	1.562	Yes	NA,NA	NA	NA
chr3:83731244	102138	INS	90	0.9023	0.3686	10	NA	NA	NA	NA	NA	NA	NA	NA	NA	No	ID=3-83731207-83731217-AT,3-83731336-83731346-AT;MOTIFS=AT;STRUC=<VC162589>	NA	No	1.616	Yes	NA,NA	NA	NA
chr3:83741526	102140	INS	108	0.8279	0.6413	27	NA	NA	NA	NA	NA	NA	NA	NA	NA	No	ID=3-83741504-83741525-GGAA,3-83741526-83741541-AAGG,3-83741581-83741596-GGAG;MOTIFS=GGAA,GGAG,AAGG;STRUC=<VC162591>	HPRC,HGSVC,1KG-ONT	No	3.322	Yes	NA,NA	NA	NA
chr3:83741542	102141	INS	64	0.8823	0.5043	1	NA	NA	NA	NA	NA	NA	NA	NA	NA	No	ID=3-83741504-83741525-GGAA,3-83741526-83741541-AAGG,3-83741581-83741596-GGAG;MOTIFS=GGAA,GGAG,AAGG;STRUC=<VC162591>,ID=3-83741526-83741566-AAGGAAGGAAGGAAGAAAGG;MOTIFS=AAGGAAGGAAGGAAGAAAGG;STRUC=<TR2428081>	NA	No	3.322	Yes	NA,NA	NA	NA
chr3:83799285	102142	INS	363	0.8666	0.5146	2	NA	NA	NA	NA	NA	NA	NA	NA	NA	No	NA	NA	Yes	4.801	No	NA,NA	NA	NA
chr3:83803964	102143	DEL	2234	0.981	0.1012	1003	NA	NA	NA	NA	NA	NA	NA	NA	NA	No	ID=3-83803973-83803997-T,3-83804736-83804745-TGA;MOTIFS=TGA,T;STRUC=<VC162596>	HPRC,HGSVC,1KG-ONT	Yes	1.262	Yes	NA,NA	NA	NA
chr3:83810734	102144	DEL	3752	0.8559	0.5357	68	NA	NA	NA	NA	NA	NA	NA	NA	NA	No	ID=3-83811103-83811113-TTG;MOTIFS=TTG;STRUC=<TR2428176>,ID=3-83811142-83811150-TGAT;MOTIFS=TGAT;STRUC=<TR2428177>,ID=3-83811344-83811356-TATT;MOTIFS=TATT;STRUC=<TR2428178>,ID=3-83811552-83811560-T;MOTIFS=T;STRUC=<TR2428179>,ID=3-83812447-83812458-TAA;MOTIFS=TAA;STRUC=<TR2428180>,ID=3-83813393-83813411-CAGA;MOTIFS=CAGA;STRUC=<TR2428181>	HPRC,HGSVC,1KG-ONT	Yes	0.244	Yes	NA,NA	NA	NA
chr3:83842857	102145	DEL	2818	0.8363	0.5921	3	NA	NA	NA	NA	NA	NA	NA	NA	NA	No	ID=3-83842947-83842956-TAA;MOTIFS=TAA;STRUC=<TR2428233>,ID=3-83843492-83843501-TTA;MOTIFS=TTA;STRUC=<TR2428234>,ID=3-83844078-83844087-AAT;MOTIFS=AAT;STRUC=<TR2428235>,ID=3-83844514-83844523-TG;MOTIFS=TG;STRUC=<TR2428236>,ID=3-83844534-83844543-TG;MOTIFS=TG;STRUC=<TR2428237>,ID=3-83844542-83844553-TA;MOTIFS=TA;STRUC=<TR2428238>,ID=3-83844692-83844701-ATT;MOTIFS=ATT;STRUC=<TR2428239>,ID=3-83845046-83845055-T;MOTIFS=T;STRUC=<TR2428240>,ID=3-83845190-83845201-TC;MOTIFS=TC;STRUC=(TC)n,ID=3-83845202-83845217-TC;MOTIFS=TC;STRUC=<TR2428241>,ID=3-83845214-83845234-TCTA;MOTIFS=TCTA;STRUC=<TR2428242>,ID=3-83845216-83845231-TA;MOTIFS=TA;STRUC=<TR2428243>,ID=3-83845273-83845293-AT;MOTIFS=AT;STRUC=<TR2428244>,ID=3-83845376-83845385-TA;MOTIFS=TA;STRUC=<TR2428245>,ID=3-83845421-83845442-GATATA;MOTIFS=GATATA;STRUC=(GATATA)n,ID=3-83845448-83845474-ATCTAGATATCTATATATATCTATAG;MOTIFS=ATCTAGATATCTATATATATCTATAG;STRUC=<TR2428246>,ID=3-83845459-83845468-TA;MOTIFS=TA;STRUC=<TR2428247>,ID=3-83845501-83845510-TA;MOTIFS=TA;STRUC=<TR2428248>,ID=3-83845670-83845689-ATCTAT;MOTIFS=ATCTAT;STRUC=<TR2428249>	HGSVC	Yes	0.327	No	NA,NA	NA	NA
chr3:83845448	102146	INS	52	0.9317	0.5676	1	NA	NA	NA	NA	NA	NA	NA	NA	NA	No	ID=3-83845421-83845442-GATATA;MOTIFS=GATATA;STRUC=(GATATA)n	HPRC	No	1.616	Yes	NA,NA	NA	NA
chr3:83846138	102147	DEL	1682	0.8123	0.6723	2	NA	NA	NA	NA	NA	NA	NA	NA	NA	No	ID=3-83847776-83847788-CAAA;MOTIFS=CAAA;STRUC=<TR2428252>	NA	Yes	0.69	No	NA,NA	NA	NA
chr3:83877416	102148	INS	52	0.8012	0.6964	2	NA	NA	NA	NA	NA	NA	NA	NA	NA	No	NA	NA	No	1.616	Yes	NA,NA	NA	NA
chr3:83877666	102149	INS	339	0.9265	0.2808	68	NA	NA	NA	NA	NA	NA	NA	NA	NA	No	NA	HPRC,HGSVC,1KG-ONT	Yes	2.538	Yes	NA,NA	NA	NA
chr3:83905850	102150	INS	320	0.9809	0.1946	2	NA	NA	NA	NA	NA	NA	NA	NA	NA	No	NA	HPRC,1KG-ONT	No	1.616	Yes	NA,NA	NA	NA
chr3:83916541	102151	INS	74	0.8996	0.3708	1	NA	NA	NA	NA	NA	NA	NA	NA	NA	No	NA	NA	No	1.616	Yes	NA,NA	NA	NA
chr3:83953671	102152	INS	339	0.8536	0.5565	1	NA	NA	NA	NA	NA	NA	NA	NA	promoter	No	NA	NA	Yes	11.18	No	NA,NA	NA	NA
chr3:83964567	102153	DEL	57	0.9482	0.2235	69	NA	NA	NA	NA	NA	NA	NA	NA	NA	No	NA	HPRC,HGSVC,1KG-ONT	No	1.63	Yes	NA,NA	NA	NA
chr3:83973756	102154	DEL	165	0.8289	0.626	1	NA	NA	NA	NA	NA	NA	NA	NA	NA	No	ID=3-83973808-83973820-CAAG;MOTIFS=CAAG;STRUC=(CAAG)n,ID=3-83973860-83973882-T;MOTIFS=T;STRUC=<TR2428438>	NA	Yes	0.865	No	NA,NA	NA	NA
chr3:83981364	102155	INS	152	0.8848	0.3965	1	NA	NA	NA	NA	NA	NA	NA	NA	NA	No	NA	HGSVC	Yes	1.616	No	NA,NA	NA	NA
chr3:84000973	102156	DEL	91	0.858	0.5277	1	NA	NA	NA	NA	NA	NA	NA	NA	NA	No	ID=3-84000999-84001012-TG;MOTIFS=TG;STRUC=<TR2428487>,ID=3-84001033-84001042-TA;MOTIFS=TA;STRUC=<TR2428488>	NA	No	1.393	No	NA,NA	NA	NA
chr3:84003321	102157	INS	308	0.7972	0.6983	2	NA	NA	NA	NA	NA	NA	NA	NA	NA	No	NA	NA	Yes	1.616	Yes	NA,NA	NA	NA
chr3:84023846	102158	INS	339	0.8442	0.6043	3	NA	NA	NA	NA	NA	NA	NA	NA	NA	No	NA	NA	Yes	1.616	No	NA,NA	NA	NA
chr3:84055791	102159	DEL	2442	0.8029	0.6905	109	NA	NA	NA	NA	NA	NA	NA	NA	NA	No	ID=3-84055958-84055966-T,3-84056496-84056506-T,3-84057141-84057150-T,3-84057253-84057263-AG,3-84057265-84057274-GAG,3-84058240-84058249-A,3-84058271-84058280-AAT;MOTIFS=A,AG,AAT,GAG,T;STRUC=<VC162614>	HPRC,HGSVC,1KG-ONT	Yes	1.307	Yes	NA,NA	NA	NA
chr3:84163847	102160	INS	362	0.8261	0.6439	1	NA	NA	NA	NA	NA	NA	NA	NA	NA	No	NA	NA	Yes	1.616	No	NA,NA	NA	NA
chr3:84171129	102162	INS	72	0.7968	0.6818	54	NA	NA	NA	NA	NA	NA	NA	NA	NA	No	NA	HPRC,HGSVC,1KG-ONT	Yes	1.616	Yes	NA,NA	NA	NA
chr3:84171129	102163	INS	108	0.8048	0.6957	30	NA	NA	NA	NA	NA	NA	NA	NA	NA	No	NA	HPRC,HGSVC	Yes	1.616	Yes	NA,NA	NA	NA
chr3:84171145	102164	INS	112	0.8589	0.5055	2	NA	NA	NA	NA	NA	NA	NA	NA	NA	No	ID=3-84171129-84171165-TATACATATAGATGTGTATATACACATATGTGTATA,3-84171219-84171239-TACATA,3-84171219-84171249-TACATATACATATACATATATGTATACGTA,3-84171345-84171354-TG,3-84171475-84171487-TGTACA;MOTIFS=TGTACA,TG,TACATATACATATACATATATGTATACGTA,TACATA,TATACATATAGATGTGTATATACACATATGTGTATA;STRUC=<VC162617>	HPRC,HGSVC	Yes	1.616	Yes	NA,NA	NA	NA
chr3:84171188	102165	INS	52	0.8044	0.6828	33	NA	NA	NA	NA	NA	NA	NA	NA	NA	No	ID=3-84171129-84171165-TATACATATAGATGTGTATATACACATATGTGTATA,3-84171219-84171239-TACATA,3-84171219-84171249-TACATATACATATACATATATGTATACGTA,3-84171345-84171354-TG,3-84171475-84171487-TGTACA;MOTIFS=TGTACA,TG,TACATATACATATACATATATGTATACGTA,TACATA,TATACATATAGATGTGTATATACACATATGTGTATA;STRUC=<VC162617>	HPRC,HGSVC,1KG-ONT	Yes	1.616	Yes	NA,NA	NA	NA
chr3:84171211	102166	INS	88	0.8461	0.592	5	NA	NA	NA	NA	NA	NA	NA	NA	NA	No	ID=3-84171129-84171165-TATACATATAGATGTGTATATACACATATGTGTATA,3-84171219-84171239-TACATA,3-84171219-84171249-TACATATACATATACATATATGTATACGTA,3-84171345-84171354-TG,3-84171475-84171487-TGTACA;MOTIFS=TGTACA,TG,TACATATACATATACATATATGTATACGTA,TACATA,TATACATATAGATGTGTATATACACATATGTGTATA;STRUC=<VC162617>	HPRC,HGSVC,1KG-ONT	Yes	2.538	No	NA,NA	NA	NA
chr3:84171219	102174	INS	140	0.8104	0.6617	3	NA	NA	NA	NA	NA	NA	NA	NA	NA	No	ID=3-84171129-84171165-TATACATATAGATGTGTATATACACATATGTGTATA,3-84171219-84171239-TACATA,3-84171219-84171249-TACATATACATATACATATATGTATACGTA,3-84171345-84171354-TG,3-84171475-84171487-TGTACA;MOTIFS=TGTACA,TG,TACATATACATATACATATATGTATACGTA,TACATA,TATACATATAGATGTGTATATACACATATGTGTATA;STRUC=<VC162617>	HPRC,HGSVC	Yes	2.538	No	NA,NA	NA	NA
chr3:84171219	102167	INS	80	0.8225	0.6388	5	NA	NA	NA	NA	NA	NA	NA	NA	NA	No	ID=3-84171129-84171165-TATACATATAGATGTGTATATACACATATGTGTATA,3-84171219-84171239-TACATA,3-84171219-84171249-TACATATACATATACATATATGTATACGTA,3-84171345-84171354-TG,3-84171475-84171487-TGTACA;MOTIFS=TGTACA,TG,TACATATACATATACATATATGTATACGTA,TACATA,TATACATATAGATGTGTATATACACATATGTGTATA;STRUC=<VC162617>	HPRC,HGSVC,1KG-ONT	Yes	2.538	No	NA,NA	NA	NA
chr3:84171219	102168	INS	60	0.938	0.3573	99	NA	NA	NA	NA	NA	NA	NA	NA	NA	No	ID=3-84171129-84171165-TATACATATAGATGTGTATATACACATATGTGTATA,3-84171219-84171239-TACATA,3-84171219-84171249-TACATATACATATACATATATGTATACGTA,3-84171345-84171354-TG,3-84171475-84171487-TGTACA;MOTIFS=TGTACA,TG,TACATATACATATACATATATGTATACGTA,TACATA,TATACATATAGATGTGTATATACACATATGTGTATA;STRUC=<VC162617>	HPRC,HGSVC,1KG-ONT	Yes	2.538	Yes	NA,NA	NA	NA
chr3:84171219	102169	INS	68	0.8651	0.4961	430	NA	NA	NA	NA	NA	NA	NA	NA	NA	No	ID=3-84171129-84171165-TATACATATAGATGTGTATATACACATATGTGTATA,3-84171219-84171239-TACATA,3-84171219-84171249-TACATATACATATACATATATGTATACGTA,3-84171345-84171354-TG,3-84171475-84171487-TGTACA;MOTIFS=TGTACA,TG,TACATATACATATACATATATGTATACGTA,TACATA,TATACATATAGATGTGTATATACACATATGTGTATA;STRUC=<VC162617>	HPRC,HGSVC,1KG-ONT	Yes	2.538	Yes	NA,NA	NA	NA
chr3:84171219	102170	INS	98	0.8448	0.695	5	NA	NA	NA	NA	NA	NA	NA	NA	NA	No	ID=3-84171129-84171165-TATACATATAGATGTGTATATACACATATGTGTATA,3-84171219-84171239-TACATA,3-84171219-84171249-TACATATACATATACATATATGTATACGTA,3-84171345-84171354-TG,3-84171475-84171487-TGTACA;MOTIFS=TGTACA,TG,TACATATACATATACATATATGTATACGTA,TACATA,TATACATATAGATGTGTATATACACATATGTGTATA;STRUC=<VC162617>	HPRC,HGSVC,1KG-ONT	Yes	2.538	Yes	NA,NA	NA	NA
chr3:84171219	102171	INS	104	0.8271	0.6411	3	NA	NA	NA	NA	NA	NA	NA	NA	NA	No	ID=3-84171129-84171165-TATACATATAGATGTGTATATACACATATGTGTATA,3-84171219-84171239-TACATA,3-84171219-84171249-TACATATACATATACATATATGTATACGTA,3-84171345-84171354-TG,3-84171475-84171487-TGTACA;MOTIFS=TGTACA,TG,TACATATACATATACATATATGTATACGTA,TACATA,TATACATATAGATGTGTATATACACATATGTGTATA;STRUC=<VC162617>	HPRC,HGSVC	Yes	2.538	No	NA,NA	NA	NA
chr3:84171219	102172	INS	134	0.8017	0.6822	18	NA	NA	NA	NA	NA	NA	NA	NA	NA	No	ID=3-84171129-84171165-TATACATATAGATGTGTATATACACATATGTGTATA,3-84171219-84171239-TACATA,3-84171219-84171249-TACATATACATATACATATATGTATACGTA,3-84171345-84171354-TG,3-84171475-84171487-TGTACA;MOTIFS=TGTACA,TG,TACATATACATATACATATATGTATACGTA,TACATA,TATACATATAGATGTGTATATACACATATGTGTATA;STRUC=<VC162617>	HPRC,HGSVC	Yes	2.538	Yes	NA,NA	NA	NA
chr3:84171219	102173	INS	164	0.837	0.6717	13	NA	NA	NA	NA	NA	NA	NA	NA	NA	No	ID=3-84171129-84171165-TATACATATAGATGTGTATATACACATATGTGTATA,3-84171219-84171239-TACATA,3-84171219-84171249-TACATATACATATACATATATGTATACGTA,3-84171345-84171354-TG,3-84171475-84171487-TGTACA;MOTIFS=TGTACA,TG,TACATATACATATACATATATGTATACGTA,TACATA,TATACATATAGATGTGTATATACACATATGTGTATA;STRUC=<VC162617>	HGSVC	Yes	2.538	Yes	NA,NA	NA	NA
chr3:84171219	102175	INS	50	0.8489	0.5568	27	NA	NA	NA	NA	NA	NA	NA	NA	NA	No	ID=3-84171129-84171165-TATACATATAGATGTGTATATACACATATGTGTATA,3-84171219-84171239-TACATA,3-84171219-84171249-TACATATACATATACATATATGTATACGTA,3-84171345-84171354-TG,3-84171475-84171487-TGTACA;MOTIFS=TGTACA,TG,TACATATACATATACATATATGTATACGTA,TACATA,TATACATATAGATGTGTATATACACATATGTGTATA;STRUC=<VC162617>	HPRC,HGSVC,1KG-ONT	Yes	2.538	Yes	NA,NA	NA	NA
chr3:84171256	102176	INS	94	0.8934	0.4138	15	NA	NA	NA	NA	NA	NA	NA	NA	NA	No	ID=3-84171129-84171165-TATACATATAGATGTGTATATACACATATGTGTATA,3-84171219-84171239-TACATA,3-84171219-84171249-TACATATACATATACATATATGTATACGTA,3-84171345-84171354-TG,3-84171475-84171487-TGTACA;MOTIFS=TGTACA,TG,TACATATACATATACATATATGTATACGTA,TACATA,TATACATATAGATGTGTATATACACATATGTGTATA;STRUC=<VC162617>	HPRC,HGSVC,1KG-ONT	Yes	2.538	Yes	NA,NA	NA	NA
chr3:84171264	102177	INS	70	0.8224	0.6269	134	NA	NA	NA	NA	NA	NA	NA	NA	NA	No	ID=3-84171129-84171165-TATACATATAGATGTGTATATACACATATGTGTATA,3-84171219-84171239-TACATA,3-84171219-84171249-TACATATACATATACATATATGTATACGTA,3-84171345-84171354-TG,3-84171475-84171487-TGTACA;MOTIFS=TGTACA,TG,TACATATACATATACATATATGTATACGTA,TACATA,TATACATATAGATGTGTATATACACATATGTGTATA;STRUC=<VC162617>	HPRC,HGSVC,1KG-ONT	Yes	3.322	Yes	NA,NA	NA	NA
chr3:84171640	102178	DEL	52	0.8729	0.4595	34	NA	NA	NA	NA	NA	NA	NA	NA	NA	No	ID=3-84171640-84171723-ATATACGTGTATATATACATATACAT;MOTIFS=ATATACGTGTATATATACATATACAT;STRUC=(ATATACGTGTATATATACATATACAT)n	HPRC,HGSVC	No	0.026	Yes	NA,NA	NA	NA
chr3:84237799	102179	DEL	92	0.8604	0.5243	7	NA	NA	NA	NA	NA	NA	NA	NA	NA	No	ID=3-84237805-84237858-A;MOTIFS=A;STRUC=<TR2428828>	NA	Yes	0.54	Yes	NA,NA	NA	NA
chr3:84250349	102180	DEL	432	0.8229	0.6597	1	NA	NA	NA	NA	NA	NA	NA	NA	NA	No	NA	NA	Yes	1.18	No	NA,NA	NA	NA
chr3:84258248	102181	INS	174	0.816	0.6609	1	NA	NA	NA	NA	NA	NA	NA	NA	NA	No	NA	NA	No	1.616	No	NA,NA	NA	NA
chr3:84282424	102182	DEL	4304	0.8174	0.6822	1	NA	NA	NA	NA	NA	NA	NA	NA	NA	No	ID=3-84282508-84282518-A;MOTIFS=A;STRUC=<TR2428893>,ID=3-84283690-84283700-ATG;MOTIFS=ATG;STRUC=<TR2428894>,ID=3-84283809-84283818-TA;MOTIFS=TA;STRUC=<TR2428895>,ID=3-84283809-84283845-TATATATATGAA;MOTIFS=TATATATATGAA;STRUC=<TR2428896>,ID=3-84283820-84283830-AT;MOTIFS=AT;STRUC=<TR2428897>,ID=3-84283832-84283842-AT;MOTIFS=AT;STRUC=<TR2428898>,ID=3-84283849-84283858-AT;MOTIFS=AT;STRUC=<TR2428899>,ID=3-84284044-84284053-AT;MOTIFS=AT;STRUC=<TR2428900>,ID=3-84284598-84284608-TAT;MOTIFS=TAT;STRUC=<TR2428901>,ID=3-84285519-84285529-TTA;MOTIFS=TTA;STRUC=<TR2428902>,ID=3-84286263-84286273-T;MOTIFS=T;STRUC=<TR2428903>	1KG-ONT	Yes	0.885	No	NA,NA	NA	NA
chr3:84287885	102183	INS	334	0.9325	0.3551	2	NA	NA	NA	NA	NA	NA	NA	NA	NA	No	NA	NA	Yes	1.616	Yes	NA,NA	NA	NA
chr3:84294156	102184	INS	54	0.8632	0.5167	10	NA	NA	NA	NA	NA	NA	NA	NA	NA	No	NA	HGSVC,1KG-ONT	No	1.616	No	NA,NA	NA	NA
chr3:84294156	102185	INS	58	0.8757	0.4523	2	NA	NA	NA	NA	NA	NA	NA	NA	NA	No	NA	HGSVC,1KG-ONT	No	1.616	No	NA,NA	NA	NA
chr3:84308333	102187	INS	340	0.9034	0.3553	13	NA	NA	NA	NA	NA	NA	NA	NA	NA	No	NA	HGSVC	Yes	6.277	Yes	NA,NA	NA	NA
chr3:84308333	102186	INS	314	0.9568	0.1836	1	NA	NA	NA	NA	NA	NA	NA	NA	NA	No	NA	HGSVC	Yes	6.277	No	NA,NA	NA	NA
chr3:84332701	102188	INS	342	0.868	0.4811	1	NA	NA	NA	NA	NA	NA	NA	NA	NA	No	NA	NA	Yes	1.616	No	NA,NA	NA	NA
chr3:84355020	102190	DEL	72	0.9208	0.2958	427	NA	NA	NA	NA	NA	NA	NA	NA	NA	No	NA	HPRC,HGSVC,1KG-ONT	Yes	1.328	Yes	NA,NA	NA	NA
chr3:84374589	102191	INS	272	0.8543	0.5236	2	NA	NA	NA	NA	NA	NA	NA	NA	NA	No	NA	NA	Yes	1.616	No	NA,NA	NA	NA
chr3:84384233	102192	INS	5576	0.9925	0.0317	187	NA	NA	NA	NA	NA	NA	NA	NA	NA	No	NA	HPRC,HGSVC,1KG-ONT	Yes	2.538	Yes	NA,NA	NA	NA
chr3:84415463	102193	DEL	2109	0.8023	0.6979	4	NA	NA	NA	NA	NA	NA	NA	NA	NA	No	ID=3-84416213-84416221-A;MOTIFS=A;STRUC=<TR2429055>,ID=3-84416312-84416328-CAAA;MOTIFS=CAAA;STRUC=<TR2429056>,ID=3-84416394-84416403-T;MOTIFS=T;STRUC=<TR2429057>,ID=3-84416485-84416495-A;MOTIFS=A;STRUC=<TR2429058>	NA	Yes	1.134	Yes	NA,NA	NA	NA
chr3:84421742	102194	DEL	6438	0.9655	0.1222	27	NA	NA	NA	NA	NA	NA	NA	NA	NA	No	ID=3-84422132-84422143-ATA,3-84422153-84422164-A;MOTIFS=ATA,A;STRUC=<VC162637>,ID=3-84422182-84422197-AAT;MOTIFS=AAT;STRUC=<TR2429065>,ID=3-84424173-84424183-TAT;MOTIFS=TAT;STRUC=<TR2429066>,ID=3-84426020-84426029-AC;MOTIFS=AC;STRUC=<TR2429067>,ID=3-84427543-84427560-AAG;MOTIFS=AAG;STRUC=<TR2429068>,ID=3-84427882-84427901-AATA;MOTIFS=AATA;STRUC=<TR2429069>	HPRC,1KG-ONT	Yes	0.319	Yes	NA,NA	NA	NA
chr3:84434268	102195	INS	97	0.8902	0.3817	82	NA	NA	NA	NA	NA	NA	NA	NA	NA	No	NA	HPRC,HGSVC,1KG-ONT	Yes	1.616	Yes	NA,NA	NA	NA
chr3:84485394	102196	DEL	1054	0.7958	0.6959	1	NA	NA	NA	NA	NA	NA	NA	NA	NA	No	NA	NA	Yes	1.319	No	NA,NA	NA	NA
chr3:84504713	102197	DEL	7267	0.9507	0.1985	3	NA	NA	NA	NA	NA	NA	NA	NA	NA	No	ID=3-84504902-84504911-A;MOTIFS=A;STRUC=<TR2429185>,ID=3-84505178-84505190-AATA;MOTIFS=AATA;STRUC=<TR2429186>,ID=3-84506767-84506805-TG;MOTIFS=TG;STRUC=<TR2429187>,ID=3-84507335-84507353-AT;MOTIFS=AT;STRUC=<TR2429188>,ID=3-84507353-84507366-AC;MOTIFS=AC;STRUC=<TR2429189>,ID=3-84507848-84507857-TAT;MOTIFS=TAT;STRUC=<TR2429190>,ID=3-84508086-84508108-AGC;MOTIFS=AGC;STRUC=<TR2429191>,ID=3-84508490-84508498-T;MOTIFS=T;STRUC=<TR2429192>,ID=3-84508500-84508510-TTA;MOTIFS=TTA;STRUC=(TTA)n,ID=3-84509566-84509580-A;MOTIFS=A;STRUC=<TR2429193>,ID=3-84511094-84511102-A;MOTIFS=A;STRUC=<TR2429194>,ID=3-84511097-84511120-AAAAAC;MOTIFS=AAAAAC;STRUC=<TR2429195>	HPRC,HGSVC	Yes	9.598	No	NA,NA	NA	NA
chr3:84515250	102198	INS	137	0.8159	0.6648	9	NA	NA	NA	NA	NA	NA	NA	NA	NA	No	ID=3-84515244-84515253-T;MOTIFS=T;STRUC=<TR2429201>	HGSVC	Yes	1.616	Yes	NA,NA	NA	NA
chr3:84516351	102199	INS	78	0.9076	0.5582	147	NA	NA	NA	NA	NA	NA	NA	NA	NA	No	ID=3-84516262-84516271-AT,3-84516390-84516564-TAACATGTATACATATATCATATATAATATATACATATG,3-84516558-84516567-AT,3-84516635-84516762-ACGTATGTAATATGTATACATATATAATATAC,3-84516735-84516850-ATGTAATATGTATACATATATAATATATACA,3-84516843-84516852-AT,3-84516877-84516886-AT,3-84516964-84516974-AT;MOTIFS=TAACATGTATACATATATCATATATAATATATACATATG,ATGTAATATGTATACATATATAATATATACA,ACGTATGTAATATGTATACATATATAATATAC,AT;STRUC=<VC162653>	HPRC,HGSVC,1KG-ONT	No	1.616	Yes	NA,NA	NA	NA
chr3:84516351	102200	INS	157	0.8047	0.6823	3	NA	NA	NA	NA	NA	NA	NA	NA	NA	No	ID=3-84516262-84516271-AT,3-84516390-84516564-TAACATGTATACATATATCATATATAATATATACATATG,3-84516558-84516567-AT,3-84516635-84516762-ACGTATGTAATATGTATACATATATAATATAC,3-84516735-84516850-ATGTAATATGTATACATATATAATATATACA,3-84516843-84516852-AT,3-84516877-84516886-AT,3-84516964-84516974-AT;MOTIFS=TAACATGTATACATATATCATATATAATATATACATATG,ATGTAATATGTATACATATATAATATATACA,ACGTATGTAATATGTATACATATATAATATAC,AT;STRUC=<VC162653>	HPRC,HGSVC,1KG-ONT	No	1.616	No	NA,NA	NA	NA
chr3:84516390	102201	DEL	78	0.8443	0.5879	2	NA	NA	NA	NA	NA	NA	NA	NA	NA	No	ID=3-84516262-84516271-AT,3-84516390-84516564-TAACATGTATACATATATCATATATAATATATACATATG,3-84516558-84516567-AT,3-84516635-84516762-ACGTATGTAATATGTATACATATATAATATAC,3-84516735-84516850-ATGTAATATGTATACATATATAATATATACA,3-84516843-84516852-AT,3-84516877-84516886-AT,3-84516964-84516974-AT;MOTIFS=TAACATGTATACATATATCATATATAATATATACATATG,ATGTAATATGTATACATATATAATATATACA,ACGTATGTAATATGTATACATATATAATATAC,AT;STRUC=<VC162653>	HPRC,HGSVC	No	0.003	Yes	NA,NA	NA	NA
chr3:84516441	102202	INS	118	0.8969	0.6578	11	NA	NA	NA	NA	NA	NA	NA	NA	NA	No	ID=3-84516262-84516271-AT,3-84516390-84516564-TAACATGTATACATATATCATATATAATATATACATATG,3-84516558-84516567-AT,3-84516635-84516762-ACGTATGTAATATGTATACATATATAATATAC,3-84516735-84516850-ATGTAATATGTATACATATATAATATATACA,3-84516843-84516852-AT,3-84516877-84516886-AT,3-84516964-84516974-AT;MOTIFS=TAACATGTATACATATATCATATATAATATATACATATG,ATGTAATATGTATACATATATAATATATACA,ACGTATGTAATATGTATACATATATAATATAC,AT;STRUC=<VC162653>	HPRC,HGSVC,1KG-ONT	No	1.616	Yes	NA,NA	NA	NA
chr3:84516482	102203	DEL	108	0.8356	0.6064	13	NA	NA	NA	NA	NA	NA	NA	NA	NA	No	ID=3-84516262-84516271-AT,3-84516390-84516564-TAACATGTATACATATATCATATATAATATATACATATG,3-84516558-84516567-AT,3-84516635-84516762-ACGTATGTAATATGTATACATATATAATATAC,3-84516735-84516850-ATGTAATATGTATACATATATAATATATACA,3-84516843-84516852-AT,3-84516877-84516886-AT,3-84516964-84516974-AT;MOTIFS=TAACATGTATACATATATCATATATAATATATACATATG,ATGTAATATGTATACATATATAATATATACA,ACGTATGTAATATGTATACATATATAATATAC,AT;STRUC=<VC162653>	HGSVC	No	0.003	Yes	NA,NA	NA	NA
chr3:84516525	102204	INS	187	0.7951	0.6963	12	NA	NA	NA	NA	NA	NA	NA	NA	NA	No	ID=3-84516262-84516271-AT,3-84516390-84516564-TAACATGTATACATATATCATATATAATATATACATATG,3-84516558-84516567-AT,3-84516635-84516762-ACGTATGTAATATGTATACATATATAATATAC,3-84516735-84516850-ATGTAATATGTATACATATATAATATATACA,3-84516843-84516852-AT,3-84516877-84516886-AT,3-84516964-84516974-AT;MOTIFS=TAACATGTATACATATATCATATATAATATATACATATG,ATGTAATATGTATACATATATAATATATACA,ACGTATGTAATATGTATACATATATAATATAC,AT;STRUC=<VC162653>	HPRC,HGSVC,1KG-ONT	No	1.616	Yes	NA,NA	NA	NA
chr3:84516550	102206	INS	203	0.8122	0.6744	8	NA	NA	NA	NA	NA	NA	NA	NA	NA	No	ID=3-84516262-84516271-AT,3-84516390-84516564-TAACATGTATACATATATCATATATAATATATACATATG,3-84516558-84516567-AT,3-84516635-84516762-ACGTATGTAATATGTATACATATATAATATAC,3-84516735-84516850-ATGTAATATGTATACATATATAATATATACA,3-84516843-84516852-AT,3-84516877-84516886-AT,3-84516964-84516974-AT;MOTIFS=TAACATGTATACATATATCATATATAATATATACATATG,ATGTAATATGTATACATATATAATATATACA,ACGTATGTAATATGTATACATATATAATATAC,AT;STRUC=<VC162653>	HPRC,HGSVC,1KG-ONT	No	1.616	Yes	NA,NA	NA	NA
chr3:84516559	102209	INS	163	0.874	0.4994	25	NA	NA	NA	NA	NA	NA	NA	NA	NA	No	ID=3-84516262-84516271-AT,3-84516390-84516564-TAACATGTATACATATATCATATATAATATATACATATG,3-84516558-84516567-AT,3-84516635-84516762-ACGTATGTAATATGTATACATATATAATATAC,3-84516735-84516850-ATGTAATATGTATACATATATAATATATACA,3-84516843-84516852-AT,3-84516877-84516886-AT,3-84516964-84516974-AT;MOTIFS=TAACATGTATACATATATCATATATAATATATACATATG,ATGTAATATGTATACATATATAATATATACA,ACGTATGTAATATGTATACATATATAATATAC,AT;STRUC=<VC162653>	HPRC,HGSVC,1KG-ONT	No	1.616	Yes	NA,NA	NA	NA
chr3:84516559	102208	INS	231	0.8811	0.6238	143	NA	NA	NA	NA	NA	NA	NA	NA	NA	No	ID=3-84516262-84516271-AT,3-84516390-84516564-TAACATGTATACATATATCATATATAATATATACATATG,3-84516558-84516567-AT,3-84516635-84516762-ACGTATGTAATATGTATACATATATAATATAC,3-84516735-84516850-ATGTAATATGTATACATATATAATATATACA,3-84516843-84516852-AT,3-84516877-84516886-AT,3-84516964-84516974-AT;MOTIFS=TAACATGTATACATATATCATATATAATATATACATATG,ATGTAATATGTATACATATATAATATATACA,ACGTATGTAATATGTATACATATATAATATAC,AT;STRUC=<VC162653>	HPRC,HGSVC,1KG-ONT	No	1.616	Yes	NA,NA	NA	NA
chr3:84516559	102210	INS	131	0.8451	0.5717	13	NA	NA	NA	NA	NA	NA	NA	NA	NA	No	ID=3-84516262-84516271-AT,3-84516390-84516564-TAACATGTATACATATATCATATATAATATATACATATG,3-84516558-84516567-AT,3-84516635-84516762-ACGTATGTAATATGTATACATATATAATATAC,3-84516735-84516850-ATGTAATATGTATACATATATAATATATACA,3-84516843-84516852-AT,3-84516877-84516886-AT,3-84516964-84516974-AT;MOTIFS=TAACATGTATACATATATCATATATAATATATACATATG,ATGTAATATGTATACATATATAATATATACA,ACGTATGTAATATGTATACATATATAATATAC,AT;STRUC=<VC162653>	HPRC,HGSVC,1KG-ONT	No	1.616	Yes	NA,NA	NA	NA
chr3:84516559	102211	INS	304	0.8703	0.5283	7	NA	NA	NA	NA	NA	NA	NA	NA	NA	No	ID=3-84516262-84516271-AT,3-84516390-84516564-TAACATGTATACATATATCATATATAATATATACATATG,3-84516558-84516567-AT,3-84516635-84516762-ACGTATGTAATATGTATACATATATAATATAC,3-84516735-84516850-ATGTAATATGTATACATATATAATATATACA,3-84516843-84516852-AT,3-84516877-84516886-AT,3-84516964-84516974-AT;MOTIFS=TAACATGTATACATATATCATATATAATATATACATATG,ATGTAATATGTATACATATATAATATATACA,ACGTATGTAATATGTATACATATATAATATAC,AT;STRUC=<VC162653>	HPRC,HGSVC,1KG-ONT	No	1.616	No	NA,NA	NA	NA
chr3:84516559	102207	INS	265	0.8197	0.653	72	NA	NA	NA	NA	NA	NA	NA	NA	NA	No	ID=3-84516262-84516271-AT,3-84516390-84516564-TAACATGTATACATATATCATATATAATATATACATATG,3-84516558-84516567-AT,3-84516635-84516762-ACGTATGTAATATGTATACATATATAATATAC,3-84516735-84516850-ATGTAATATGTATACATATATAATATATACA,3-84516843-84516852-AT,3-84516877-84516886-AT,3-84516964-84516974-AT;MOTIFS=TAACATGTATACATATATCATATATAATATATACATATG,ATGTAATATGTATACATATATAATATATACA,ACGTATGTAATATGTATACATATATAATATAC,AT;STRUC=<VC162653>	HPRC,HGSVC,1KG-ONT	No	1.616	Yes	NA,NA	NA	NA
chr3:84516560	102219	INS	149	0.8565	0.5448	2	NA	NA	NA	NA	NA	NA	NA	NA	NA	No	ID=3-84516262-84516271-AT,3-84516390-84516564-TAACATGTATACATATATCATATATAATATATACATATG,3-84516558-84516567-AT,3-84516635-84516762-ACGTATGTAATATGTATACATATATAATATAC,3-84516735-84516850-ATGTAATATGTATACATATATAATATATACA,3-84516843-84516852-AT,3-84516877-84516886-AT,3-84516964-84516974-AT;MOTIFS=TAACATGTATACATATATCATATATAATATATACATATG,ATGTAATATGTATACATATATAATATATACA,ACGTATGTAATATGTATACATATATAATATAC,AT;STRUC=<VC162653>	HPRC,HGSVC,1KG-ONT	No	1.616	No	NA,NA	NA	NA
chr3:84516560	102212	INS	286	0.8869	0.3938	141	NA	NA	NA	NA	NA	NA	NA	NA	NA	No	ID=3-84516262-84516271-AT,3-84516390-84516564-TAACATGTATACATATATCATATATAATATATACATATG,3-84516558-84516567-AT,3-84516635-84516762-ACGTATGTAATATGTATACATATATAATATAC,3-84516735-84516850-ATGTAATATGTATACATATATAATATATACA,3-84516843-84516852-AT,3-84516877-84516886-AT,3-84516964-84516974-AT;MOTIFS=TAACATGTATACATATATCATATATAATATATACATATG,ATGTAATATGTATACATATATAATATATACA,ACGTATGTAATATGTATACATATATAATATAC,AT;STRUC=<VC162653>	HPRC,HGSVC,1KG-ONT	No	1.616	Yes	NA,NA	NA	NA
chr3:84516560	102213	INS	261	0.8496	0.5507	122	NA	NA	NA	NA	NA	NA	NA	NA	NA	No	ID=3-84516262-84516271-AT,3-84516390-84516564-TAACATGTATACATATATCATATATAATATATACATATG,3-84516558-84516567-AT,3-84516635-84516762-ACGTATGTAATATGTATACATATATAATATAC,3-84516735-84516850-ATGTAATATGTATACATATATAATATATACA,3-84516843-84516852-AT,3-84516877-84516886-AT,3-84516964-84516974-AT;MOTIFS=TAACATGTATACATATATCATATATAATATATACATATG,ATGTAATATGTATACATATATAATATATACA,ACGTATGTAATATGTATACATATATAATATAC,AT;STRUC=<VC162653>	HPRC,HGSVC,1KG-ONT	No	1.616	Yes	NA,NA	NA	NA
chr3:84516560	102214	INS	293	0.8852	0.4342	24	NA	NA	NA	NA	NA	NA	NA	NA	NA	No	ID=3-84516262-84516271-AT,3-84516390-84516564-TAACATGTATACATATATCATATATAATATATACATATG,3-84516558-84516567-AT,3-84516635-84516762-ACGTATGTAATATGTATACATATATAATATAC,3-84516735-84516850-ATGTAATATGTATACATATATAATATATACA,3-84516843-84516852-AT,3-84516877-84516886-AT,3-84516964-84516974-AT;MOTIFS=TAACATGTATACATATATCATATATAATATATACATATG,ATGTAATATGTATACATATATAATATATACA,ACGTATGTAATATGTATACATATATAATATAC,AT;STRUC=<VC162653>	HPRC,HGSVC,1KG-ONT	No	1.616	Yes	NA,NA	NA	NA
chr3:84516560	102215	INS	103	0.8432	0.593	28	NA	NA	NA	NA	NA	NA	NA	NA	NA	No	ID=3-84516262-84516271-AT,3-84516390-84516564-TAACATGTATACATATATCATATATAATATATACATATG,3-84516558-84516567-AT,3-84516635-84516762-ACGTATGTAATATGTATACATATATAATATAC,3-84516735-84516850-ATGTAATATGTATACATATATAATATATACA,3-84516843-84516852-AT,3-84516877-84516886-AT,3-84516964-84516974-AT;MOTIFS=TAACATGTATACATATATCATATATAATATATACATATG,ATGTAATATGTATACATATATAATATATACA,ACGTATGTAATATGTATACATATATAATATAC,AT;STRUC=<VC162653>	HPRC,HGSVC,1KG-ONT	No	1.616	Yes	NA,NA	NA	NA
chr3:84516560	102216	INS	140	0.854	0.5687	137	NA	NA	NA	NA	NA	NA	NA	NA	NA	No	ID=3-84516262-84516271-AT,3-84516390-84516564-TAACATGTATACATATATCATATATAATATATACATATG,3-84516558-84516567-AT,3-84516635-84516762-ACGTATGTAATATGTATACATATATAATATAC,3-84516735-84516850-ATGTAATATGTATACATATATAATATATACA,3-84516843-84516852-AT,3-84516877-84516886-AT,3-84516964-84516974-AT;MOTIFS=TAACATGTATACATATATCATATATAATATATACATATG,ATGTAATATGTATACATATATAATATATACA,ACGTATGTAATATGTATACATATATAATATAC,AT;STRUC=<VC162653>	HPRC,HGSVC,1KG-ONT	No	1.616	Yes	NA,NA	NA	NA
chr3:84516560	102217	INS	179	0.8996	0.3769	16	NA	NA	NA	NA	NA	NA	NA	NA	NA	No	ID=3-84516262-84516271-AT,3-84516390-84516564-TAACATGTATACATATATCATATATAATATATACATATG,3-84516558-84516567-AT,3-84516635-84516762-ACGTATGTAATATGTATACATATATAATATAC,3-84516735-84516850-ATGTAATATGTATACATATATAATATATACA,3-84516843-84516852-AT,3-84516877-84516886-AT,3-84516964-84516974-AT;MOTIFS=TAACATGTATACATATATCATATATAATATATACATATG,ATGTAATATGTATACATATATAATATATACA,ACGTATGTAATATGTATACATATATAATATAC,AT;STRUC=<VC162653>	HPRC,HGSVC,1KG-ONT	No	1.616	Yes	NA,NA	NA	NA
chr3:84516560	102218	INS	211	0.8283	0.6978	6	NA	NA	NA	NA	NA	NA	NA	NA	NA	No	ID=3-84516262-84516271-AT,3-84516390-84516564-TAACATGTATACATATATCATATATAATATATACATATG,3-84516558-84516567-AT,3-84516635-84516762-ACGTATGTAATATGTATACATATATAATATAC,3-84516735-84516850-ATGTAATATGTATACATATATAATATATACA,3-84516843-84516852-AT,3-84516877-84516886-AT,3-84516964-84516974-AT;MOTIFS=TAACATGTATACATATATCATATATAATATATACATATG,ATGTAATATGTATACATATATAATATATACA,ACGTATGTAATATGTATACATATATAATATAC,AT;STRUC=<VC162653>	HPRC,HGSVC,1KG-ONT	No	1.616	Yes	NA,NA	NA	NA
chr3:84516575	102221	INS	322	0.8958	0.378	71	NA	NA	NA	NA	NA	NA	NA	NA	NA	No	ID=3-84516262-84516271-AT,3-84516390-84516564-TAACATGTATACATATATCATATATAATATATACATATG,3-84516558-84516567-AT,3-84516635-84516762-ACGTATGTAATATGTATACATATATAATATAC,3-84516735-84516850-ATGTAATATGTATACATATATAATATATACA,3-84516843-84516852-AT,3-84516877-84516886-AT,3-84516964-84516974-AT;MOTIFS=TAACATGTATACATATATCATATATAATATATACATATG,ATGTAATATGTATACATATATAATATATACA,ACGTATGTAATATGTATACATATATAATATAC,AT;STRUC=<VC162653>	HPRC,HGSVC,1KG-ONT	No	1.616	Yes	NA,NA	NA	NA
chr3:84516575	102220	INS	226	0.9259	0.2828	32	NA	NA	NA	NA	NA	NA	NA	NA	NA	No	ID=3-84516262-84516271-AT,3-84516390-84516564-TAACATGTATACATATATCATATATAATATATACATATG,3-84516558-84516567-AT,3-84516635-84516762-ACGTATGTAATATGTATACATATATAATATAC,3-84516735-84516850-ATGTAATATGTATACATATATAATATATACA,3-84516843-84516852-AT,3-84516877-84516886-AT,3-84516964-84516974-AT;MOTIFS=TAACATGTATACATATATCATATATAATATATACATATG,ATGTAATATGTATACATATATAATATATACA,ACGTATGTAATATGTATACATATATAATATAC,AT;STRUC=<VC162653>	HPRC,HGSVC,1KG-ONT	No	1.616	Yes	NA,NA	NA	NA
chr3:84516575	102222	INS	261	0.8086	0.6975	133	NA	NA	NA	NA	NA	NA	NA	NA	NA	No	ID=3-84516262-84516271-AT,3-84516390-84516564-TAACATGTATACATATATCATATATAATATATACATATG,3-84516558-84516567-AT,3-84516635-84516762-ACGTATGTAATATGTATACATATATAATATAC,3-84516735-84516850-ATGTAATATGTATACATATATAATATATACA,3-84516843-84516852-AT,3-84516877-84516886-AT,3-84516964-84516974-AT;MOTIFS=TAACATGTATACATATATCATATATAATATATACATATG,ATGTAATATGTATACATATATAATATATACA,ACGTATGTAATATGTATACATATATAATATAC,AT;STRUC=<VC162653>	HPRC,HGSVC,1KG-ONT	No	1.616	Yes	NA,NA	NA	NA
chr3:84516589	102223	INS	198	0.8152	0.6594	200	NA	NA	NA	NA	NA	NA	NA	NA	NA	No	ID=3-84516262-84516271-AT,3-84516390-84516564-TAACATGTATACATATATCATATATAATATATACATATG,3-84516558-84516567-AT,3-84516635-84516762-ACGTATGTAATATGTATACATATATAATATAC,3-84516735-84516850-ATGTAATATGTATACATATATAATATATACA,3-84516843-84516852-AT,3-84516877-84516886-AT,3-84516964-84516974-AT;MOTIFS=TAACATGTATACATATATCATATATAATATATACATATG,ATGTAATATGTATACATATATAATATATACA,ACGTATGTAATATGTATACATATATAATATAC,AT;STRUC=<VC162653>	HPRC,HGSVC,1KG-ONT	No	1.616	Yes	NA,NA	NA	NA
chr3:84516589	102224	INS	166	0.8216	0.6324	7	NA	NA	NA	NA	NA	NA	NA	NA	NA	No	ID=3-84516262-84516271-AT,3-84516390-84516564-TAACATGTATACATATATCATATATAATATATACATATG,3-84516558-84516567-AT,3-84516635-84516762-ACGTATGTAATATGTATACATATATAATATAC,3-84516735-84516850-ATGTAATATGTATACATATATAATATATACA,3-84516843-84516852-AT,3-84516877-84516886-AT,3-84516964-84516974-AT;MOTIFS=TAACATGTATACATATATCATATATAATATATACATATG,ATGTAATATGTATACATATATAATATATACA,ACGTATGTAATATGTATACATATATAATATAC,AT;STRUC=<VC162653>	HPRC,HGSVC,1KG-ONT	No	1.616	No	NA,NA	NA	NA
chr3:84516603	102225	DEL	64	0.8611	0.5253	2	NA	NA	NA	NA	NA	NA	NA	NA	NA	No	ID=3-84516262-84516271-AT,3-84516390-84516564-TAACATGTATACATATATCATATATAATATATACATATG,3-84516558-84516567-AT,3-84516635-84516762-ACGTATGTAATATGTATACATATATAATATAC,3-84516735-84516850-ATGTAATATGTATACATATATAATATATACA,3-84516843-84516852-AT,3-84516877-84516886-AT,3-84516964-84516974-AT;MOTIFS=TAACATGTATACATATATCATATATAATATATACATATG,ATGTAATATGTATACATATATAATATATACA,ACGTATGTAATATGTATACATATATAATATAC,AT;STRUC=<VC162653>	HPRC	No	0.155	No	NA,NA	NA	NA
chr3:84516635	102226	INS	64	0.8138	0.6843	123	NA	NA	NA	NA	NA	NA	NA	NA	NA	No	ID=3-84516262-84516271-AT,3-84516390-84516564-TAACATGTATACATATATCATATATAATATATACATATG,3-84516558-84516567-AT,3-84516635-84516762-ACGTATGTAATATGTATACATATATAATATAC,3-84516735-84516850-ATGTAATATGTATACATATATAATATATACA,3-84516843-84516852-AT,3-84516877-84516886-AT,3-84516964-84516974-AT;MOTIFS=TAACATGTATACATATATCATATATAATATATACATATG,ATGTAATATGTATACATATATAATATATACA,ACGTATGTAATATGTATACATATATAATATAC,AT;STRUC=<VC162653>	HPRC,HGSVC,1KG-ONT	No	1.616	Yes	NA,NA	NA	NA
chr3:84516635	102227	INS	96	0.8526	0.5637	9	NA	NA	NA	NA	NA	NA	NA	NA	NA	No	ID=3-84516262-84516271-AT,3-84516390-84516564-TAACATGTATACATATATCATATATAATATATACATATG,3-84516558-84516567-AT,3-84516635-84516762-ACGTATGTAATATGTATACATATATAATATAC,3-84516735-84516850-ATGTAATATGTATACATATATAATATATACA,3-84516843-84516852-AT,3-84516877-84516886-AT,3-84516964-84516974-AT;MOTIFS=TAACATGTATACATATATCATATATAATATATACATATG,ATGTAATATGTATACATATATAATATATACA,ACGTATGTAATATGTATACATATATAATATAC,AT;STRUC=<VC162653>	HPRC,HGSVC,1KG-ONT	No	1.616	Yes	NA,NA	NA	NA
chr3:84516721	102228	INS	61	0.9549	0.1863	8	NA	NA	NA	NA	NA	NA	NA	NA	NA	No	ID=3-84516262-84516271-AT,3-84516390-84516564-TAACATGTATACATATATCATATATAATATATACATATG,3-84516558-84516567-AT,3-84516635-84516762-ACGTATGTAATATGTATACATATATAATATAC,3-84516735-84516850-ATGTAATATGTATACATATATAATATATACA,3-84516843-84516852-AT,3-84516877-84516886-AT,3-84516964-84516974-AT;MOTIFS=TAACATGTATACATATATCATATATAATATATACATATG,ATGTAATATGTATACATATATAATATATACA,ACGTATGTAATATGTATACATATATAATATAC,AT;STRUC=<VC162653>	HPRC,HGSVC,1KG-ONT	No	1.616	Yes	NA,NA	NA	NA
chr3:84516741	102229	INS	66	0.8077	0.6841	23	NA	NA	NA	NA	NA	NA	NA	NA	NA	No	ID=3-84516262-84516271-AT,3-84516390-84516564-TAACATGTATACATATATCATATATAATATATACATATG,3-84516558-84516567-AT,3-84516635-84516762-ACGTATGTAATATGTATACATATATAATATAC,3-84516735-84516850-ATGTAATATGTATACATATATAATATATACA,3-84516843-84516852-AT,3-84516877-84516886-AT,3-84516964-84516974-AT;MOTIFS=TAACATGTATACATATATCATATATAATATATACATATG,ATGTAATATGTATACATATATAATATATACA,ACGTATGTAATATGTATACATATATAATATAC,AT;STRUC=<VC162653>	HPRC,HGSVC,1KG-ONT	No	1.616	Yes	NA,NA	NA	NA
chr3:84519995	102230	DEL	93	0.9224	0.2985	1	NA	NA	NA	NA	NA	NA	NA	NA	NA	No	NA	NA	Yes	0.554	No	NA,NA	NA	NA
chr3:84544122	102231	INS	1155	0.9227	0.2942	762	NA	NA	NA	NA	NA	NA	NA	NA	NA	No	ID=3-84544277-84544296-TTTG;MOTIFS=TTTG;STRUC=(TTTG)n	HPRC,HGSVC,1KG-ONT	No	1.616	Yes	NA,NA	NA	NA
chr3:84544122	102232	INS	1185	0.9358	0.4997	15	NA	NA	NA	NA	NA	NA	NA	NA	NA	No	ID=3-84544277-84544296-TTTG;MOTIFS=TTTG;STRUC=(TTTG)n	HPRC,HGSVC,1KG-ONT	No	1.616	Yes	NA,NA	NA	NA
chr3:84561736	102233	DEL	61	0.9338	0.3019	1	NA	NA	NA	NA	NA	NA	NA	NA	NA	No	NA	NA	No	1.34	No	NA,NA	NA	NA
chr3:84624507	102234	INS	60	0.9293	0.3375	3	NA	NA	NA	NA	NA	NA	NA	NA	NA	No	NA	1KG-ONT	No	1.616	Yes	NA,NA	NA	NA
chr3:84650419	102235	DEL	3359	0.8153	0.6509	97	NA	NA	NA	NA	NA	NA	NA	NA	NA	No	ID=3-84650418-84650427-A;MOTIFS=A;STRUC=(A)n,ID=3-84650788-84650797-T;MOTIFS=T;STRUC=(T)n,ID=3-84651120-84651129-A;MOTIFS=A;STRUC=<TR2429387>,ID=3-84651166-84651175-AC;MOTIFS=AC;STRUC=<TR2429388>,ID=3-84651437-84651446-TAG;MOTIFS=TAG;STRUC=<TR2429389>,ID=3-84652552-84652561-GAA;MOTIFS=GAA;STRUC=(GAA)n,ID=3-84653183-84653192-AT;MOTIFS=AT;STRUC=(AT)n,ID=3-84653778-84653786-A;MOTIFS=A;STRUC=(A)n	HPRC,HGSVC,1KG-ONT	Yes	1.139	Yes	NA,NA	NA	NA
chr3:84758163	102236	DEL	153	0.8633	0.5124	12	NA	NA	NA	NA	NA	NA	NA	NA	NA	No	NA	HPRC	No	1.969	Yes	NA,NA	NA	NA
chr3:84782968	102237	INS	326	0.9988	0.0015	272	NA	NA	NA	NA	NA	NA	NA	NA	NA	No	NA	HPRC,HGSVC,1KG-ONT	Yes	2.538	Yes	NA,NA	NA	NA
chr3:84796353	102238	INS	318	0.9478	0.2189	4	NA	NA	NA	NA	NA	NA	NA	NA	NA	No	NA	NA	Yes	1.908	Yes	NA,NA	NA	NA
chr3:84852401	102239	DEL	5309	0.8069	0.6751	1	NA	NA	NA	NA	NA	NA	NA	NA	NA	No	ID=3-84854138-84854147-AAT;MOTIFS=AAT;STRUC=<TR2429651>,ID=3-84854651-84854660-GT;MOTIFS=GT;STRUC=<TR2429652>,ID=3-84854662-84854674-TG;MOTIFS=TG;STRUC=<TR2429653>,ID=3-84854679-84854692-GA;MOTIFS=GA;STRUC=<TR2429654>,ID=3-84854694-84854705-AG;MOTIFS=AG;STRUC=<TR2429655>,ID=3-84856467-84856476-TTG;MOTIFS=TTG;STRUC=<TR2429656>,ID=3-84857345-84857361-TA;MOTIFS=TA;STRUC=<TR2429657>,ID=3-84857376-84857386-AT;MOTIFS=AT;STRUC=<TR2429658>,ID=3-84857478-84857487-A;MOTIFS=A;STRUC=<TR2429659>	NA	Yes	9.003	No	NA,NA	NA	NA
chr3:84908898	102241	DEL	164	0.8261	0.6271	3	NA	NA	NA	NA	NA	NA	NA	NA	NA	No	ID=3-84908823-84908832-GAA,3-84908848-84908862-GAA,3-84908869-84908885-GAA,3-84908880-84908909-AGAAGG,3-84908883-84908907-AGG,3-84908904-84908961-AGA,3-84908959-84909005-GAG,3-84909008-84909093-AGA,3-84909094-84909110-AAG;MOTIFS=AGA,GAA,AAG,AGG,GAG,AGAAGG;STRUC=<VC162699>	HPRC,HGSVC,1KG-ONT	No	1.065	Yes	NA,NA	NA	NA
chr3:84908902	102242	DEL	104	0.8647	0.4993	8	NA	NA	NA	NA	NA	NA	NA	NA	NA	No	ID=3-84908823-84908832-GAA,3-84908848-84908862-GAA,3-84908869-84908885-GAA,3-84908880-84908909-AGAAGG,3-84908883-84908907-AGG,3-84908904-84908961-AGA,3-84908959-84909005-GAG,3-84909008-84909093-AGA,3-84909094-84909110-AAG;MOTIFS=AGA,GAA,AAG,AGG,GAG,AGAAGG;STRUC=<VC162699>	HPRC,HGSVC,1KG-ONT	No	0.429	Yes	NA,NA	NA	NA
chr3:84908904	102243	DEL	110	0.8723	0.4564	18	NA	NA	NA	NA	NA	NA	NA	NA	NA	No	ID=3-84908823-84908832-GAA,3-84908848-84908862-GAA,3-84908869-84908885-GAA,3-84908880-84908909-AGAAGG,3-84908883-84908907-AGG,3-84908904-84908961-AGA,3-84908959-84909005-GAG,3-84909008-84909093-AGA,3-84909094-84909110-AAG;MOTIFS=AGA,GAA,AAG,AGG,GAG,AGAAGG;STRUC=<VC162699>	HPRC,HGSVC,1KG-ONT	No	0.429	Yes	NA,NA	NA	NA
chr3:84908904	102244	DEL	116	0.8465	0.5927	111	NA	NA	NA	NA	NA	NA	NA	NA	NA	No	ID=3-84908823-84908832-GAA,3-84908848-84908862-GAA,3-84908869-84908885-GAA,3-84908880-84908909-AGAAGG,3-84908883-84908907-AGG,3-84908904-84908961-AGA,3-84908959-84909005-GAG,3-84909008-84909093-AGA,3-84909094-84909110-AAG;MOTIFS=AGA,GAA,AAG,AGG,GAG,AGAAGG;STRUC=<VC162699>	HPRC,HGSVC,1KG-ONT	No	0.429	Yes	NA,NA	NA	NA
chr3:84908904	102245	DEL	128	0.8624	0.4876	505	NA	NA	NA	NA	NA	NA	NA	NA	NA	No	ID=3-84908823-84908832-GAA,3-84908848-84908862-GAA,3-84908869-84908885-GAA,3-84908880-84908909-AGAAGG,3-84908883-84908907-AGG,3-84908904-84908961-AGA,3-84908959-84909005-GAG,3-84909008-84909093-AGA,3-84909094-84909110-AAG;MOTIFS=AGA,GAA,AAG,AGG,GAG,AGAAGG;STRUC=<VC162699>	HPRC,HGSVC,1KG-ONT	No	0.429	Yes	NA,NA	NA	NA
chr3:84908908	102246	DEL	98	0.8389	0.6152	5	NA	NA	NA	NA	NA	NA	NA	NA	NA	No	ID=3-84908823-84908832-GAA,3-84908848-84908862-GAA,3-84908869-84908885-GAA,3-84908880-84908909-AGAAGG,3-84908883-84908907-AGG,3-84908904-84908961-AGA,3-84908959-84909005-GAG,3-84909008-84909093-AGA,3-84909094-84909110-AAG;MOTIFS=AGA,GAA,AAG,AGG,GAG,AGAAGG;STRUC=<VC162699>	HPRC,HGSVC,1KG-ONT	No	0.429	Yes	NA,NA	NA	NA
chr3:84908914	102247	DEL	92	0.9025	0.3531	2	NA	NA	NA	NA	NA	NA	NA	NA	NA	No	ID=3-84908823-84908832-GAA,3-84908848-84908862-GAA,3-84908869-84908885-GAA,3-84908880-84908909-AGAAGG,3-84908883-84908907-AGG,3-84908904-84908961-AGA,3-84908959-84909005-GAG,3-84909008-84909093-AGA,3-84909094-84909110-AAG;MOTIFS=AGA,GAA,AAG,AGG,GAG,AGAAGG;STRUC=<VC162699>	HPRC,HGSVC,1KG-ONT	No	0.429	No	NA,NA	NA	NA
chr3:84908942	102248	DEL	152	0.8203	0.6695	11	NA	NA	NA	NA	NA	NA	NA	NA	NA	No	ID=3-84908823-84908832-GAA,3-84908848-84908862-GAA,3-84908869-84908885-GAA,3-84908880-84908909-AGAAGG,3-84908883-84908907-AGG,3-84908904-84908961-AGA,3-84908959-84909005-GAG,3-84909008-84909093-AGA,3-84909094-84909110-AAG;MOTIFS=AGA,GAA,AAG,AGG,GAG,AGAAGG;STRUC=<VC162699>	HPRC,HGSVC,1KG-ONT	No	1.277	No	NA,NA	NA	NA
chr3:84908951	102249	DEL	143	0.9167	0.3008	117	NA	NA	NA	NA	NA	NA	NA	NA	NA	No	ID=3-84908823-84908832-GAA,3-84908848-84908862-GAA,3-84908869-84908885-GAA,3-84908880-84908909-AGAAGG,3-84908883-84908907-AGG,3-84908904-84908961-AGA,3-84908959-84909005-GAG,3-84909008-84909093-AGA,3-84909094-84909110-AAG;MOTIFS=AGA,GAA,AAG,AGG,GAG,AGAAGG;STRUC=<VC162699>	HPRC,HGSVC,1KG-ONT	No	0.875	Yes	NA,NA	NA	NA
chr3:84908960	102250	DEL	134	0.9112	0.3286	224	NA	NA	NA	NA	NA	NA	NA	NA	NA	No	ID=3-84908823-84908832-GAA,3-84908848-84908862-GAA,3-84908869-84908885-GAA,3-84908880-84908909-AGAAGG,3-84908883-84908907-AGG,3-84908904-84908961-AGA,3-84908959-84909005-GAG,3-84909008-84909093-AGA,3-84909094-84909110-AAG;MOTIFS=AGA,GAA,AAG,AGG,GAG,AGAAGG;STRUC=<VC162699>	HPRC,HGSVC,1KG-ONT	No	0.875	Yes	NA,NA	NA	NA
chr3:84950414	102251	DEL	68	0.8772	0.4278	11	NA	NA	NA	NA	NA	NA	NA	NA	NA	No	ID=3-84950379-84950400-AAAAG,3-84950407-84950469-AAAG,3-84950466-84950485-GAAG,3-84950482-84950524-GAAA,3-84950533-84950545-AAGA,3-84950550-84950566-AAGA,3-84950575-84950590-GAAG,3-84950587-84950636-GAAA,3-84950659-84950683-AAGA,3-84950682-84950700-AGAAA;MOTIFS=AAAG,AGAAA,AAAAG,GAAG,GAAA,AAGA;STRUC=<VC162707>	HPRC,HGSVC,1KG-ONT	No	1.767	Yes	NA,NA	NA	NA
chr3:84950418	102252	DEL	64	0.8838	0.4191	5	NA	NA	NA	NA	NA	NA	NA	NA	NA	No	ID=3-84950379-84950400-AAAAG,3-84950407-84950469-AAAG,3-84950466-84950485-GAAG,3-84950482-84950524-GAAA,3-84950533-84950545-AAGA,3-84950550-84950566-AAGA,3-84950575-84950590-GAAG,3-84950587-84950636-GAAA,3-84950659-84950683-AAGA,3-84950682-84950700-AGAAA;MOTIFS=AAAG,AGAAA,AAAAG,GAAG,GAAA,AAGA;STRUC=<VC162707>	HPRC,HGSVC,1KG-ONT	No	1.767	Yes	NA,NA	NA	NA
chr3:84950422	102253	DEL	60	0.8593	0.5237	5	NA	NA	NA	NA	NA	NA	NA	NA	NA	No	ID=3-84950379-84950400-AAAAG,3-84950407-84950469-AAAG,3-84950466-84950485-GAAG,3-84950482-84950524-GAAA,3-84950533-84950545-AAGA,3-84950550-84950566-AAGA,3-84950575-84950590-GAAG,3-84950587-84950636-GAAA,3-84950659-84950683-AAGA,3-84950682-84950700-AGAAA;MOTIFS=AAAG,AGAAA,AAAAG,GAAG,GAAA,AAGA;STRUC=<VC162707>	HPRC,HGSVC,1KG-ONT	No	1.767	No	NA,NA	NA	NA
chr3:84950426	102254	DEL	56	0.9218	0.3126	16	NA	NA	NA	NA	NA	NA	NA	NA	NA	No	ID=3-84950379-84950400-AAAAG,3-84950407-84950469-AAAG,3-84950466-84950485-GAAG,3-84950482-84950524-GAAA,3-84950533-84950545-AAGA,3-84950550-84950566-AAGA,3-84950575-84950590-GAAG,3-84950587-84950636-GAAA,3-84950659-84950683-AAGA,3-84950682-84950700-AGAAA;MOTIFS=AAAG,AGAAA,AAAAG,GAAG,GAAA,AAGA;STRUC=<VC162707>	HPRC,HGSVC,1KG-ONT	No	1.767	Yes	NA,NA	NA	NA
chr3:84950430	102255	DEL	52	0.971	0.1216	46	NA	NA	NA	NA	NA	NA	NA	NA	NA	No	ID=3-84950379-84950400-AAAAG,3-84950407-84950469-AAAG,3-84950466-84950485-GAAG,3-84950482-84950524-GAAA,3-84950533-84950545-AAGA,3-84950550-84950566-AAGA,3-84950575-84950590-GAAG,3-84950587-84950636-GAAA,3-84950659-84950683-AAGA,3-84950682-84950700-AGAAA;MOTIFS=AAAG,AGAAA,AAAAG,GAAG,GAAA,AAGA;STRUC=<VC162707>	HPRC,HGSVC	No	1.767	Yes	NA,NA	NA	NA
chr3:84962216	102256	INS	90	0.8887	0.4047	1	CADM2(0.96797,0.516)	NA	NA	NA	NA	NA	NA	NA	NA	No	NA	NA	No	9.915	No	NA,NA	NA	NA
chr3:84966335	102257	DEL	88	0.8703	0.4652	1	CADM2(0.96797,0.516)	NA	NA	NA	NA	NA	NA	NA	NA	No	NA	NA	Yes	15.98	No	NA,NA	NA	NA
chr3:84982915	102258	DEL	65	0.8804	0.4168	66	CADM2(0.96797,0.516)	NA	NA	NA	NA	NA	NA	NA	NA	No	ID=3-84982912-84982920-T;MOTIFS=T;STRUC=<TR2429868>	HPRC,HGSVC,1KG-ONT	Yes	0.958	Yes	NA,NA	NA	NA
chr3:85013916	102259	INS	62	0.8499	0.5694	46	CADM2(0.96797,0.516)	NA	NA	NA	NA	NA	NA	NA	NA	No	ID=3-85013873-85013885-TAAT;MOTIFS=TAAT;STRUC=(TAAT)n	HPRC,HGSVC,1KG-ONT	No	1.616	Yes	NA,NA	NA	NA
chr3:85013916	102261	DEL	62	0.8452	0.5906	60	CADM2(0.96797,0.516)	NA	NA	NA	NA	NA	NA	NA	NA	No	ID=3-85013873-85013885-TAAT;MOTIFS=TAAT;STRUC=(TAAT)n,ID=3-85013916-85014093-ATATTATATATACGCAGTGTAATAATATTGT;MOTIFS=ATATTATATATACGCAGTGTAATAATATTGT;STRUC=<TR2429918>	HPRC,HGSVC,1KG-ONT	No	1.915	Yes	NA,NA	NA	NA
chr3:85013916	102260	INS	93	0.8475	0.5713	35	CADM2(0.96797,0.516)	NA	NA	NA	NA	NA	NA	NA	NA	No	ID=3-85013873-85013885-TAAT;MOTIFS=TAAT;STRUC=(TAAT)n	HGSVC	No	1.616	Yes	NA,NA	NA	NA
chr3:85014090	102262	INS	65	0.8542	0.5382	11	CADM2(0.96797,0.516)	NA	NA	NA	NA	NA	NA	NA	NA	No	ID=3-85013916-85014093-ATATTATATATACGCAGTGTAATAATATTGT;MOTIFS=ATATTATATATACGCAGTGTAATAATATTGT;STRUC=<TR2429918>	HPRC,HGSVC,1KG-ONT	No	1.616	Yes	NA,NA	NA	NA
chr3:85014160	102263	DEL	59	0.8286	0.6458	2	CADM2(0.96797,0.516)	NA	NA	NA	NA	NA	NA	NA	NA	No	ID=3-85014094-85014179-ATTGTATATTATATATACGCAGTGTAAT;MOTIFS=ATTGTATATTATATATACGCAGTGTAAT;STRUC=<TR2429919>	HPRC,HGSVC,1KG-ONT	No	1.689	No	NA,NA	NA	NA
chr3:85046906	102264	INS	294	0.8044	0.68	14	CADM2(0.96797,0.516)	NA	NA	NA	NA	NA	NA	NA	NA	No	NA	HGSVC	Yes	1.616	Yes	NA,NA	NA	NA
chr3:85110413	102265	DEL	1040	0.8315	0.5995	2	CADM2(0.96797,0.516)	NA	NA	NA	NA	NA	NA	NA	CTCF_binding_site	No	NA	NA	Yes	1.986	No	NA,NA	NA	NA
chr3:85162702	102266	DEL	1451	0.8593	0.5085	2	CADM2(0.96797,0.516)	NA	NA	NA	NA	NA	NA	NA	NA	No	ID=3-85162943-85162957-AT;MOTIFS=AT;STRUC=<TR2430111>,ID=3-85164117-85164126-GAA;MOTIFS=GAA;STRUC=<TR2430112>	HGSVC	Yes	3.642	Yes	NA,NA	NA	NA
chr3:85175909	102267	DEL	140	0.8753	0.5424	14	CADM2(0.96797,0.516)	NA	NA	NA	NA	NA	NA	NA	NA	No	ID=3-85175919-85175946-T;MOTIFS=T;STRUC=<TR2430136>	NA	Yes	0.342	Yes	NA,NA	NA	NA
chr3:85178949	102268	INS	352	0.8709	0.4882	1	CADM2(0.96797,0.516)	NA	NA	NA	NA	NA	NA	NA	NA	No	NA	NA	Yes	1.616	No	NA,NA	NA	NA
chr3:85212810	102269	INS	84	0.9718	0.2448	41	CADM2(0.96797,0.516)	NA	NA	NA	NA	NA	NA	NA	NA	No	ID=3-85212812-85212887-TCTT,3-85212844-85212888-TC,3-85212886-85212899-TCTT;MOTIFS=TCTT,TC;STRUC=<VC162721>	HPRC,HGSVC,1KG-ONT	No	1.616	Yes	NA,NA	NA	NA
chr3:85212810	102270	INS	104	0.8344	0.6355	39	CADM2(0.96797,0.516)	NA	NA	NA	NA	NA	NA	NA	NA	No	ID=3-85212812-85212887-TCTT,3-85212844-85212888-TC,3-85212886-85212899-TCTT;MOTIFS=TCTT,TC;STRUC=<VC162721>	HPRC,HGSVC,1KG-ONT	No	1.616	Yes	NA,NA	NA	NA
chr3:85212810	102272	INS	132	0.8425	0.5889	8	CADM2(0.96797,0.516)	NA	NA	NA	NA	NA	NA	NA	NA	No	ID=3-85212812-85212887-TCTT,3-85212844-85212888-TC,3-85212886-85212899-TCTT;MOTIFS=TCTT,TC;STRUC=<VC162721>	HPRC,HGSVC	No	1.616	Yes	NA,NA	NA	NA
chr3:85212810	102271	INS	118	0.8906	0.3906	25	CADM2(0.96797,0.516)	NA	NA	NA	NA	NA	NA	NA	NA	No	ID=3-85212812-85212887-TCTT,3-85212844-85212888-TC,3-85212886-85212899-TCTT;MOTIFS=TCTT,TC;STRUC=<VC162721>	HPRC,HGSVC,1KG-ONT	No	1.616	Yes	NA,NA	NA	NA
chr3:85212812	102273	INS	63	0.8642	0.53	9	CADM2(0.96797,0.516)	NA	NA	NA	NA	NA	NA	NA	NA	No	ID=3-85212812-85212887-TCTT,3-85212844-85212888-TC,3-85212886-85212899-TCTT;MOTIFS=TCTT,TC;STRUC=<VC162721>	HPRC,HGSVC	No	1.616	Yes	NA,NA	NA	NA
chr3:85212812	102275	INS	59	0.8334	0.6014	6	CADM2(0.96797,0.516)	NA	NA	NA	NA	NA	NA	NA	NA	No	ID=3-85212812-85212887-TCTT,3-85212844-85212888-TC,3-85212886-85212899-TCTT;MOTIFS=TCTT,TC;STRUC=<VC162721>	HPRC,HGSVC	No	1.616	Yes	NA,NA	NA	NA
chr3:85212812	102274	INS	50	0.8073	0.6959	24	CADM2(0.96797,0.516)	NA	NA	NA	NA	NA	NA	NA	NA	No	ID=3-85212812-85212887-TCTT,3-85212844-85212888-TC,3-85212886-85212899-TCTT;MOTIFS=TCTT,TC;STRUC=<VC162721>	HPRC	No	1.616	Yes	NA,NA	NA	NA
chr3:85212815	102276	INS	110	0.8605	0.5069	28	CADM2(0.96797,0.516)	NA	NA	NA	NA	NA	NA	NA	NA	No	ID=3-85212812-85212887-TCTT,3-85212844-85212888-TC,3-85212886-85212899-TCTT;MOTIFS=TCTT,TC;STRUC=<VC162721>	HPRC,HGSVC,1KG-ONT	No	1.616	Yes	NA,NA	NA	NA
chr3:85212816	102277	INS	98	0.8468	0.5919	35	CADM2(0.96797,0.516)	NA	NA	NA	NA	NA	NA	NA	NA	No	ID=3-85212812-85212887-TCTT,3-85212844-85212888-TC,3-85212886-85212899-TCTT;MOTIFS=TCTT,TC;STRUC=<VC162721>	HPRC,HGSVC,1KG-ONT	No	1.616	Yes	NA,NA	NA	NA
chr3:85212820	102278	INS	93	0.8243	0.6301	7	CADM2(0.96797,0.516)	NA	NA	NA	NA	NA	NA	NA	NA	No	ID=3-85212812-85212887-TCTT,3-85212844-85212888-TC,3-85212886-85212899-TCTT;MOTIFS=TCTT,TC;STRUC=<VC162721>	HPRC,HGSVC,1KG-ONT	No	1.616	Yes	NA,NA	NA	NA
chr3:85212820	102279	INS	78	0.8307	0.6382	19	CADM2(0.96797,0.516)	NA	NA	NA	NA	NA	NA	NA	NA	No	ID=3-85212812-85212887-TCTT,3-85212844-85212888-TC,3-85212886-85212899-TCTT;MOTIFS=TCTT,TC;STRUC=<VC162721>	HPRC,HGSVC,1KG-ONT	No	1.616	Yes	NA,NA	NA	NA
chr3:85212824	102281	INS	90	0.872	0.4568	13	CADM2(0.96797,0.516)	NA	NA	NA	NA	NA	NA	NA	NA	No	ID=3-85212812-85212887-TCTT,3-85212844-85212888-TC,3-85212886-85212899-TCTT;MOTIFS=TCTT,TC;STRUC=<VC162721>	HPRC,HGSVC,1KG-ONT	No	1.616	Yes	NA,NA	NA	NA
chr3:85212824	102282	DEL	62	0.9039	0.4175	12	CADM2(0.96797,0.516)	NA	NA	NA	NA	NA	NA	NA	NA	No	ID=3-85212812-85212887-TCTT,3-85212844-85212888-TC,3-85212886-85212899-TCTT;MOTIFS=TCTT,TC;STRUC=<VC162721>	NA	No	1.384	Yes	NA,NA	NA	NA
chr3:85212824	102280	INS	68	0.8504	0.635	5	CADM2(0.96797,0.516)	NA	NA	NA	NA	NA	NA	NA	NA	No	ID=3-85212812-85212887-TCTT,3-85212844-85212888-TC,3-85212886-85212899-TCTT;MOTIFS=TCTT,TC;STRUC=<VC162721>	HPRC,HGSVC,1KG-ONT	No	1.616	Yes	NA,NA	NA	NA
chr3:85212835	102283	INS	72	0.7929	0.6808	5	CADM2(0.96797,0.516)	NA	NA	NA	NA	NA	NA	NA	NA	No	ID=3-85212812-85212887-TCTT,3-85212844-85212888-TC,3-85212886-85212899-TCTT;MOTIFS=TCTT,TC;STRUC=<VC162721>	HPRC,HGSVC,1KG-ONT	No	1.616	Yes	NA,NA	NA	NA
chr3:85212836	102284	INS	62	0.8988	0.4276	5	CADM2(0.96797,0.516)	NA	NA	NA	NA	NA	NA	NA	NA	No	ID=3-85212812-85212887-TCTT,3-85212844-85212888-TC,3-85212886-85212899-TCTT;MOTIFS=TCTT,TC;STRUC=<VC162721>	HPRC,HGSVC	No	1.616	Yes	NA,NA	NA	NA
chr3:85212840	102285	INS	58	0.8611	0.5788	12	CADM2(0.96797,0.516)	NA	NA	NA	NA	NA	NA	NA	NA	No	ID=3-85212812-85212887-TCTT,3-85212844-85212888-TC,3-85212886-85212899-TCTT;MOTIFS=TCTT,TC;STRUC=<VC162721>	HPRC,HGSVC	No	1.616	Yes	NA,NA	NA	NA
chr3:85212857	102286	INS	99	0.8557	0.5269	9	CADM2(0.96797,0.516)	NA	NA	NA	NA	NA	NA	NA	NA	No	ID=3-85212812-85212887-TCTT,3-85212844-85212888-TC,3-85212886-85212899-TCTT;MOTIFS=TCTT,TC;STRUC=<VC162721>	HPRC,HGSVC,1KG-ONT	No	1.616	Yes	NA,NA	NA	NA
chr3:85212859	102287	INS	83	0.7991	0.6972	26	CADM2(0.96797,0.516)	NA	NA	NA	NA	NA	NA	NA	NA	No	ID=3-85212812-85212887-TCTT,3-85212844-85212888-TC,3-85212886-85212899-TCTT;MOTIFS=TCTT,TC;STRUC=<VC162721>	HPRC,HGSVC,1KG-ONT	No	1.616	Yes	NA,NA	NA	NA
chr3:85212867	102288	INS	118	0.839	0.5765	23	CADM2(0.96797,0.516)	NA	NA	NA	NA	NA	NA	NA	NA	No	ID=3-85212812-85212887-TCTT,3-85212844-85212888-TC,3-85212886-85212899-TCTT;MOTIFS=TCTT,TC;STRUC=<VC162721>	HPRC,HGSVC,1KG-ONT	No	1.616	Yes	NA,NA	NA	NA
chr3:85212876	102289	INS	89	0.8518	0.5625	17	CADM2(0.96797,0.516)	NA	NA	NA	NA	NA	NA	NA	NA	No	ID=3-85212812-85212887-TCTT,3-85212844-85212888-TC,3-85212886-85212899-TCTT;MOTIFS=TCTT,TC;STRUC=<VC162721>	HPRC,HGSVC,1KG-ONT	No	1.616	Yes	NA,NA	NA	NA
chr3:85212879	102290	INS	98	0.8511	0.5377	21	CADM2(0.96797,0.516)	NA	NA	NA	NA	NA	NA	NA	NA	No	ID=3-85212812-85212887-TCTT,3-85212844-85212888-TC,3-85212886-85212899-TCTT;MOTIFS=TCTT,TC;STRUC=<VC162721>	HPRC,HGSVC,1KG-ONT	No	1.616	Yes	NA,NA	NA	NA
chr3:85212889	102291	INS	93	0.9041	0.3514	31	CADM2(0.96797,0.516)	NA	NA	NA	NA	NA	NA	NA	NA	No	ID=3-85212812-85212887-TCTT,3-85212844-85212888-TC,3-85212886-85212899-TCTT;MOTIFS=TCTT,TC;STRUC=<VC162721>	HPRC,HGSVC,1KG-ONT	No	1.616	Yes	NA,NA	NA	NA
chr3:85240671	102292	INS	67	0.8653	0.5179	8	CADM2(0.96797,0.516)	NA	NA	NA	NA	NA	NA	NA	NA	No	NA	1KG-ONT	Yes	2.538	Yes	NA,NA	NA	NA
chr3:85246635	102293	DEL	385	0.8312	0.6105	11	CADM2(0.96797,0.516)	NA	NA	NA	NA	NA	NA	NA	NA	No	NA	1KG-ONT	Yes	4.077	Yes	NA,NA	NA	NA
chr3:85267469	102294	INS	333	0.8558	0.5225	1	CADM2(0.96797,0.516)	NA	NA	NA	NA	NA	NA	NA	NA	No	NA	NA	No	1.616	No	NA,NA	NA	NA
chr3:85371661	102295	INS	62	0.9532	0.1674	1	CADM2(0.96797,0.516)	NA	NA	NA	NA	NA	NA	NA	NA	No	ID=3-85371619-85371643-TG,3-85371650-85371662-AT;MOTIFS=TG,AT;STRUC=<VC162733>	1KG-ONT	No	1.616	Yes	NA,NA	NA	NA
chr3:85371975	102296	DEL	168	0.8411	0.5718	2	CADM2(0.96797,0.516)	NA	NA	NA	NA	NA	NA	NA	NA	No	NA	NA	Yes	2.31	No	NA,NA	NA	NA
chr3:85395960	102298	DEL	72	0.8569	0.6909	1	CADM2(0.96797,0.516)	NA	NA	NA	NA	NA	NA	NA	NA	No	NA	HPRC	No	0.941	No	NA,NA	NA	NA
chr3:85395960	102297	INS	72	0.8752	0.4686	1	CADM2(0.96797,0.516)	NA	NA	NA	NA	NA	NA	NA	NA	No	NA	NA	No	4.225	No	NA,NA	NA	NA
chr3:85431860	102301	INS	68	0.8722	0.4685	3	CADM2(0.96797,0.516)	NA	NA	NA	NA	NA	NA	NA	NA	No	ID=3-85431787-85431795-A;MOTIFS=A;STRUC=(A)n	HPRC,HGSVC	No	0.469	No	NA,NA	NA	NA
chr3:85431860	102299	INS	52	0.8149	0.6524	284	CADM2(0.96797,0.516)	NA	NA	NA	NA	NA	NA	NA	NA	No	ID=3-85431787-85431795-A;MOTIFS=A;STRUC=(A)n	HPRC,HGSVC	No	0.469	Yes	NA,NA	NA	NA
chr3:85431860	102300	INS	56	0.8677	0.4978	25	CADM2(0.96797,0.516)	NA	NA	NA	NA	NA	NA	NA	NA	No	ID=3-85431787-85431795-A;MOTIFS=A;STRUC=(A)n	HPRC,HGSVC	No	0.469	No	NA,NA	NA	NA
chr3:85527418	102302	INS	6059	0.9527	0.1896	113	CADM2(0.96797,0.516)	NA	NA	NA	NA	NA	NA	NA	NA	No	NA	HPRC,HGSVC,1KG-ONT	No	1.616	Yes	NA,NA	NA	NA
chr3:85528175	102303	DEL	3105	0.8438	0.6317	3	CADM2(0.96797,0.516)	NA	NA	NA	NA	NA	NA	NA	NA	No	ID=3-85529081-85529089-A;MOTIFS=A;STRUC=<TR2430675>,ID=3-85530322-85530348-T;MOTIFS=T;STRUC=(T)n,ID=3-85530867-85530913-AC;MOTIFS=AC;STRUC=<TR2430676>,ID=3-85531180-85531189-ATT;MOTIFS=ATT;STRUC=<TR2430677>	NA	Yes	3.378	No	NA,NA	NA	NA
chr3:85548227	102304	INS	933	0.8365	0.6082	408	CADM2(0.96797,0.516)	NA	NA	NA	NA	NA	NA	NA	NA	No	NA	HPRC,HGSVC,1KG-ONT	No	4.964	Yes	NA,NA	NA	NA
chr3:85559601	102305	INS	669	0.8591	0.5133	2	CADM2(0.96797,0.516)	NA	NA	NA	NA	NA	NA	NA	NA	No	NA	NA	Yes	1.616	No	NA,NA	NA	NA
chr3:85568463	102306	INS	70	0.887	0.4506	3	CADM2(0.96797,0.516)	NA	NA	NA	NA	NA	NA	NA	NA	No	ID=3-85568397-85568464-TCTT,3-85568425-85568427-TC,3-85568437-85568447-TCTTTCTTTC,3-85568467-85568476-TC,3-85568473-85568515-TCTT,3-85568514-85568530-CCTC,3-85568535-85568552-TTTC,3-85568551-85568564-TCTT,3-85568563-85568578-TTCC,3-85568575-85568590-TTCT,3-85568612-85568627-T;MOTIFS=TCTT,TC,T,TTTC,TTCC,CCTC,TCTTTCTTTC,TTCT;STRUC=<VC162767>	NA	No	0.469	No	NA,NA	NA	NA
chr3:85568463	102307	INS	50	0.8095	0.6695	41	CADM2(0.96797,0.516)	NA	NA	NA	NA	NA	NA	NA	NA	No	ID=3-85568397-85568464-TCTT,3-85568425-85568427-TC,3-85568437-85568447-TCTTTCTTTC,3-85568467-85568476-TC,3-85568473-85568515-TCTT,3-85568514-85568530-CCTC,3-85568535-85568552-TTTC,3-85568551-85568564-TCTT,3-85568563-85568578-TTCC,3-85568575-85568590-TTCT,3-85568612-85568627-T;MOTIFS=TCTT,TC,T,TTTC,TTCC,CCTC,TCTTTCTTTC,TTCT;STRUC=<VC162767>	NA	No	0.469	Yes	NA,NA	NA	NA
chr3:85568463	102308	INS	54	0.8441	0.5961	10	CADM2(0.96797,0.516)	NA	NA	NA	NA	NA	NA	NA	NA	No	ID=3-85568397-85568464-TCTT,3-85568425-85568427-TC,3-85568437-85568447-TCTTTCTTTC,3-85568467-85568476-TC,3-85568473-85568515-TCTT,3-85568514-85568530-CCTC,3-85568535-85568552-TTTC,3-85568551-85568564-TCTT,3-85568563-85568578-TTCC,3-85568575-85568590-TTCT,3-85568612-85568627-T;MOTIFS=TCTT,TC,T,TTTC,TTCC,CCTC,TCTTTCTTTC,TTCT;STRUC=<VC162767>	NA	No	0.469	No	NA,NA	NA	NA
chr3:85568463	102309	INS	54	0.8123	0.6824	2	CADM2(0.96797,0.516)	NA	NA	NA	NA	NA	NA	NA	NA	No	ID=3-85568397-85568464-TCTT,3-85568425-85568427-TC,3-85568437-85568447-TCTTTCTTTC,3-85568467-85568476-TC,3-85568473-85568515-TCTT,3-85568514-85568530-CCTC,3-85568535-85568552-TTTC,3-85568551-85568564-TCTT,3-85568563-85568578-TTCC,3-85568575-85568590-TTCT,3-85568612-85568627-T;MOTIFS=TCTT,TC,T,TTTC,TTCC,CCTC,TCTTTCTTTC,TTCT;STRUC=<VC162767>	NA	No	0.469	No	NA,NA	NA	NA
chr3:85568469	102311	INS	57	0.8141	0.6716	28	CADM2(0.96797,0.516)	NA	NA	NA	NA	NA	NA	NA	NA	No	ID=3-85568397-85568464-TCTT,3-85568425-85568427-TC,3-85568437-85568447-TCTTTCTTTC,3-85568467-85568476-TC,3-85568473-85568515-TCTT,3-85568514-85568530-CCTC,3-85568535-85568552-TTTC,3-85568551-85568564-TCTT,3-85568563-85568578-TTCC,3-85568575-85568590-TTCT,3-85568612-85568627-T;MOTIFS=TCTT,TC,T,TTTC,TTCC,CCTC,TCTTTCTTTC,TTCT;STRUC=<VC162767>	NA	No	0.469	Yes	NA,NA	NA	NA
chr3:85568469	102310	INS	52	0.8212	0.6825	11	CADM2(0.96797,0.516)	NA	NA	NA	NA	NA	NA	NA	NA	No	ID=3-85568397-85568464-TCTT,3-85568425-85568427-TC,3-85568437-85568447-TCTTTCTTTC,3-85568467-85568476-TC,3-85568473-85568515-TCTT,3-85568514-85568530-CCTC,3-85568535-85568552-TTTC,3-85568551-85568564-TCTT,3-85568563-85568578-TTCC,3-85568575-85568590-TTCT,3-85568612-85568627-T;MOTIFS=TCTT,TC,T,TTTC,TTCC,CCTC,TCTTTCTTTC,TTCT;STRUC=<VC162767>	NA	No	0.469	Yes	NA,NA	NA	NA
chr3:85568514	102312	INS	60	0.8402	0.5896	3	CADM2(0.96797,0.516)	NA	NA	NA	NA	NA	NA	NA	NA	No	ID=3-85568397-85568464-TCTT,3-85568425-85568427-TC,3-85568437-85568447-TCTTTCTTTC,3-85568467-85568476-TC,3-85568473-85568515-TCTT,3-85568514-85568530-CCTC,3-85568535-85568552-TTTC,3-85568551-85568564-TCTT,3-85568563-85568578-TTCC,3-85568575-85568590-TTCT,3-85568612-85568627-T;MOTIFS=TCTT,TC,T,TTTC,TTCC,CCTC,TCTTTCTTTC,TTCT;STRUC=<VC162767>	NA	No	1.616	No	NA,NA	NA	NA
chr3:85597122	102313	INS	325	0.9093	0.3357	1	CADM2(0.96797,0.516)	NA	NA	NA	NA	NA	NA	NA	NA	No	NA	NA	Yes	1.616	No	NA,NA	NA	NA
chr3:85614203	102315	INS	319	0.9462	0.2477	1	CADM2(0.96797,0.516)	NA	NA	NA	NA	NA	NA	NA	NA	No	NA	HPRC,HGSVC,1KG-ONT	Yes	1.616	No	NA,NA	NA	NA
chr3:85614203	102314	INS	285	0.9087	0.3971	278	CADM2(0.96797,0.516)	NA	NA	NA	NA	NA	NA	NA	NA	No	NA	HPRC,HGSVC,1KG-ONT	Yes	1.616	Yes	NA,NA	NA	NA
chr3:85719619	102316	DEL	118	0.8687	0.4557	13	CADM2(0.96797,0.516)	NA	NA	NA	NA	NA	NA	NA	NA	No	ID=3-85719651-85719661-AGG;MOTIFS=AGG;STRUC=<TR2430919>	HGSVC	Yes	2.219	Yes	NA,NA	NA	NA
chr3:85749045	102317	DEL	204	0.8035	0.6858	6	CADM2(0.96797,0.516)	NA	NA	NA	NA	NA	NA	NA	NA	No	ID=3-85749200-85749211-AAC;MOTIFS=AAC;STRUC=<TR2430961>	NA	Yes	3.77	Yes	NA,NA	NA	NA
chr3:85768734	102322	DEL	135	0.8166	0.6583	44	CADM2(0.96797,0.516)	NA	NA	NA	NA	NA	NA	NA	NA	No	ID=3-85768672-85768683-AT,3-85768734-85769109-ATATATACACATATATACATATATAGT,3-85769109-85769230-GTATATATACACATATATACATATATA,3-85769264-85769289-ACATATAT,3-85769325-85769442-TATATATACACGTATATACATATATACATATATAGTA,3-85769360-85769370-TA,3-85769374-85769394-TA,3-85769397-85769407-TA,3-85769399-85769469-TATATATACACGTATATACATATATACATATATAG,3-85769434-85769442-TA,3-85769515-85769527-TA,3-85769489-85769580-TATATACATATATGTATATATACACG,3-85769590-85769596-TA,3-85769597-85769622-ACATATAT,3-85769623-85769633-TA,3-85769634-85769659-ACATATAT,3-85769660-85769670-TA;MOTIFS=TATATATACACGTATATACATATATACATATATAG,TATATACATATATGTATATATACACG,ATATATACACATATATACATATATAGT,ACATATAT,TA,AT,TATATATACACGTATATACATATATACATATATAGTA,GTATATATACACATATATACATATATA;STRUC=<VC162783>	HPRC,HGSVC,1KG-ONT	No	0.003	Yes	NA,NA	NA	NA
chr3:85768734	102324	DEL	189	0.8307	0.612	174	CADM2(0.96797,0.516)	NA	NA	NA	NA	NA	NA	NA	NA	No	ID=3-85768672-85768683-AT,3-85768734-85769109-ATATATACACATATATACATATATAGT,3-85769109-85769230-GTATATATACACATATATACATATATA,3-85769264-85769289-ACATATAT,3-85769325-85769442-TATATATACACGTATATACATATATACATATATAGTA,3-85769360-85769370-TA,3-85769374-85769394-TA,3-85769397-85769407-TA,3-85769399-85769469-TATATATACACGTATATACATATATACATATATAG,3-85769434-85769442-TA,3-85769515-85769527-TA,3-85769489-85769580-TATATACATATATGTATATATACACG,3-85769590-85769596-TA,3-85769597-85769622-ACATATAT,3-85769623-85769633-TA,3-85769634-85769659-ACATATAT,3-85769660-85769670-TA;MOTIFS=TATATATACACGTATATACATATATACATATATAG,TATATACATATATGTATATATACACG,ATATATACACATATATACATATATAGT,ACATATAT,TA,AT,TATATATACACGTATATACATATATACATATATAGTA,GTATATATACACATATATACATATATA;STRUC=<VC162783>	HPRC,HGSVC,1KG-ONT	No	0.003	Yes	NA,NA	NA	NA
chr3:85768734	102318	INS	57	0.8063	0.6728	2	CADM2(0.96797,0.516)	NA	NA	NA	NA	NA	NA	NA	NA	No	ID=3-85768672-85768683-AT,3-85768734-85769109-ATATATACACATATATACATATATAGT,3-85769109-85769230-GTATATATACACATATATACATATATA,3-85769264-85769289-ACATATAT,3-85769325-85769442-TATATATACACGTATATACATATATACATATATAGTA,3-85769360-85769370-TA,3-85769374-85769394-TA,3-85769397-85769407-TA,3-85769399-85769469-TATATATACACGTATATACATATATACATATATAG,3-85769434-85769442-TA,3-85769515-85769527-TA,3-85769489-85769580-TATATACATATATGTATATATACACG,3-85769590-85769596-TA,3-85769597-85769622-ACATATAT,3-85769623-85769633-TA,3-85769634-85769659-ACATATAT,3-85769660-85769670-TA;MOTIFS=TATATATACACGTATATACATATATACATATATAG,TATATACATATATGTATATATACACG,ATATATACACATATATACATATATAGT,ACATATAT,TA,AT,TATATATACACGTATATACATATATACATATATAGTA,GTATATATACACATATATACATATATA;STRUC=<VC162783>	HPRC,HGSVC	No	1.616	No	NA,NA	NA	NA
chr3:85768734	102319	INS	54	0.8494	0.5647	26	CADM2(0.96797,0.516)	NA	NA	NA	NA	NA	NA	NA	NA	No	ID=3-85768672-85768683-AT,3-85768734-85769109-ATATATACACATATATACATATATAGT,3-85769109-85769230-GTATATATACACATATATACATATATA,3-85769264-85769289-ACATATAT,3-85769325-85769442-TATATATACACGTATATACATATATACATATATAGTA,3-85769360-85769370-TA,3-85769374-85769394-TA,3-85769397-85769407-TA,3-85769399-85769469-TATATATACACGTATATACATATATACATATATAG,3-85769434-85769442-TA,3-85769515-85769527-TA,3-85769489-85769580-TATATACATATATGTATATATACACG,3-85769590-85769596-TA,3-85769597-85769622-ACATATAT,3-85769623-85769633-TA,3-85769634-85769659-ACATATAT,3-85769660-85769670-TA;MOTIFS=TATATATACACGTATATACATATATACATATATAG,TATATACATATATGTATATATACACG,ATATATACACATATATACATATATAGT,ACATATAT,TA,AT,TATATATACACGTATATACATATATACATATATAGTA,GTATATATACACATATATACATATATA;STRUC=<VC162783>	HPRC,HGSVC	No	1.616	Yes	NA,NA	NA	NA
chr3:85768734	102320	INS	98	0.8442	0.5962	108	CADM2(0.96797,0.516)	NA	NA	NA	NA	NA	NA	NA	NA	No	ID=3-85768672-85768683-AT,3-85768734-85769109-ATATATACACATATATACATATATAGT,3-85769109-85769230-GTATATATACACATATATACATATATA,3-85769264-85769289-ACATATAT,3-85769325-85769442-TATATATACACGTATATACATATATACATATATAGTA,3-85769360-85769370-TA,3-85769374-85769394-TA,3-85769397-85769407-TA,3-85769399-85769469-TATATATACACGTATATACATATATACATATATAG,3-85769434-85769442-TA,3-85769515-85769527-TA,3-85769489-85769580-TATATACATATATGTATATATACACG,3-85769590-85769596-TA,3-85769597-85769622-ACATATAT,3-85769623-85769633-TA,3-85769634-85769659-ACATATAT,3-85769660-85769670-TA;MOTIFS=TATATATACACGTATATACATATATACATATATAG,TATATACATATATGTATATATACACG,ATATATACACATATATACATATATAGT,ACATATAT,TA,AT,TATATATACACGTATATACATATATACATATATAGTA,GTATATATACACATATATACATATATA;STRUC=<VC162783>	HPRC,HGSVC	No	1.616	Yes	NA,NA	NA	NA
chr3:85768734	102321	DEL	54	0.8846	0.44	41	CADM2(0.96797,0.516)	NA	NA	NA	NA	NA	NA	NA	NA	No	ID=3-85768672-85768683-AT,3-85768734-85769109-ATATATACACATATATACATATATAGT,3-85769109-85769230-GTATATATACACATATATACATATATA,3-85769264-85769289-ACATATAT,3-85769325-85769442-TATATATACACGTATATACATATATACATATATAGTA,3-85769360-85769370-TA,3-85769374-85769394-TA,3-85769397-85769407-TA,3-85769399-85769469-TATATATACACGTATATACATATATACATATATAG,3-85769434-85769442-TA,3-85769515-85769527-TA,3-85769489-85769580-TATATACATATATGTATATATACACG,3-85769590-85769596-TA,3-85769597-85769622-ACATATAT,3-85769623-85769633-TA,3-85769634-85769659-ACATATAT,3-85769660-85769670-TA;MOTIFS=TATATATACACGTATATACATATATACATATATAG,TATATACATATATGTATATATACACG,ATATATACACATATATACATATATAGT,ACATATAT,TA,AT,TATATATACACGTATATACATATATACATATATAGTA,GTATATATACACATATATACATATATA;STRUC=<VC162783>	HPRC,HGSVC,1KG-ONT	No	0.003	Yes	NA,NA	NA	NA
chr3:85768734	102323	DEL	162	0.8266	0.6495	38	CADM2(0.96797,0.516)	NA	NA	NA	NA	NA	NA	NA	NA	No	ID=3-85768672-85768683-AT,3-85768734-85769109-ATATATACACATATATACATATATAGT,3-85769109-85769230-GTATATATACACATATATACATATATA,3-85769264-85769289-ACATATAT,3-85769325-85769442-TATATATACACGTATATACATATATACATATATAGTA,3-85769360-85769370-TA,3-85769374-85769394-TA,3-85769397-85769407-TA,3-85769399-85769469-TATATATACACGTATATACATATATACATATATAG,3-85769434-85769442-TA,3-85769515-85769527-TA,3-85769489-85769580-TATATACATATATGTATATATACACG,3-85769590-85769596-TA,3-85769597-85769622-ACATATAT,3-85769623-85769633-TA,3-85769634-85769659-ACATATAT,3-85769660-85769670-TA;MOTIFS=TATATATACACGTATATACATATATACATATATAG,TATATACATATATGTATATATACACG,ATATATACACATATATACATATATAGT,ACATATAT,TA,AT,TATATATACACGTATATACATATATACATATATAGTA,GTATATATACACATATATACATATATA;STRUC=<VC162783>	HPRC,HGSVC,1KG-ONT	No	0.003	Yes	NA,NA	NA	NA
chr3:85768894	102325	DEL	215	0.8525	0.5794	103	CADM2(0.96797,0.516)	NA	NA	NA	NA	NA	NA	NA	NA	No	ID=3-85768672-85768683-AT,3-85768734-85769109-ATATATACACATATATACATATATAGT,3-85769109-85769230-GTATATATACACATATATACATATATA,3-85769264-85769289-ACATATAT,3-85769325-85769442-TATATATACACGTATATACATATATACATATATAGTA,3-85769360-85769370-TA,3-85769374-85769394-TA,3-85769397-85769407-TA,3-85769399-85769469-TATATATACACGTATATACATATATACATATATAG,3-85769434-85769442-TA,3-85769515-85769527-TA,3-85769489-85769580-TATATACATATATGTATATATACACG,3-85769590-85769596-TA,3-85769597-85769622-ACATATAT,3-85769623-85769633-TA,3-85769634-85769659-ACATATAT,3-85769660-85769670-TA;MOTIFS=TATATATACACGTATATACATATATACATATATAG,TATATACATATATGTATATATACACG,ATATATACACATATATACATATATAGT,ACATATAT,TA,AT,TATATATACACGTATATACATATATACATATATAGTA,GTATATATACACATATATACATATATA;STRUC=<VC162783>	HPRC,HGSVC,1KG-ONT	No	0.003	Yes	NA,NA	NA	NA
chr3:85768987	102326	DEL	178	0.8439	0.5993	192	CADM2(0.96797,0.516)	NA	NA	NA	NA	NA	NA	NA	NA	No	ID=3-85768672-85768683-AT,3-85768734-85769109-ATATATACACATATATACATATATAGT,3-85769109-85769230-GTATATATACACATATATACATATATA,3-85769264-85769289-ACATATAT,3-85769325-85769442-TATATATACACGTATATACATATATACATATATAGTA,3-85769360-85769370-TA,3-85769374-85769394-TA,3-85769397-85769407-TA,3-85769399-85769469-TATATATACACGTATATACATATATACATATATAG,3-85769434-85769442-TA,3-85769515-85769527-TA,3-85769489-85769580-TATATACATATATGTATATATACACG,3-85769590-85769596-TA,3-85769597-85769622-ACATATAT,3-85769623-85769633-TA,3-85769634-85769659-ACATATAT,3-85769660-85769670-TA;MOTIFS=TATATATACACGTATATACATATATACATATATAG,TATATACATATATGTATATATACACG,ATATATACACATATATACATATATAGT,ACATATAT,TA,AT,TATATATACACGTATATACATATATACATATATAGTA,GTATATATACACATATATACATATATA;STRUC=<VC162783>	HPRC,HGSVC,1KG-ONT	No	0.003	Yes	NA,NA	NA	NA
chr3:85769014	102327	DEL	151	0.8373	0.5966	216	CADM2(0.96797,0.516)	NA	NA	NA	NA	NA	NA	NA	NA	No	ID=3-85768672-85768683-AT,3-85768734-85769109-ATATATACACATATATACATATATAGT,3-85769109-85769230-GTATATATACACATATATACATATATA,3-85769264-85769289-ACATATAT,3-85769325-85769442-TATATATACACGTATATACATATATACATATATAGTA,3-85769360-85769370-TA,3-85769374-85769394-TA,3-85769397-85769407-TA,3-85769399-85769469-TATATATACACGTATATACATATATACATATATAG,3-85769434-85769442-TA,3-85769515-85769527-TA,3-85769489-85769580-TATATACATATATGTATATATACACG,3-85769590-85769596-TA,3-85769597-85769622-ACATATAT,3-85769623-85769633-TA,3-85769634-85769659-ACATATAT,3-85769660-85769670-TA;MOTIFS=TATATATACACGTATATACATATATACATATATAG,TATATACATATATGTATATATACACG,ATATATACACATATATACATATATAGT,ACATATAT,TA,AT,TATATATACACGTATATACATATATACATATATAGTA,GTATATATACACATATATACATATATA;STRUC=<VC162783>	HPRC,HGSVC,1KG-ONT	No	0.003	Yes	NA,NA	NA	NA
chr3:85769028	102328	DEL	162	0.9269	0.2661	109	CADM2(0.96797,0.516)	NA	NA	NA	NA	NA	NA	NA	NA	No	ID=3-85768672-85768683-AT,3-85768734-85769109-ATATATACACATATATACATATATAGT,3-85769109-85769230-GTATATATACACATATATACATATATA,3-85769264-85769289-ACATATAT,3-85769325-85769442-TATATATACACGTATATACATATATACATATATAGTA,3-85769360-85769370-TA,3-85769374-85769394-TA,3-85769397-85769407-TA,3-85769399-85769469-TATATATACACGTATATACATATATACATATATAG,3-85769434-85769442-TA,3-85769515-85769527-TA,3-85769489-85769580-TATATACATATATGTATATATACACG,3-85769590-85769596-TA,3-85769597-85769622-ACATATAT,3-85769623-85769633-TA,3-85769634-85769659-ACATATAT,3-85769660-85769670-TA;MOTIFS=TATATATACACGTATATACATATATACATATATAG,TATATACATATATGTATATATACACG,ATATATACACATATATACATATATAGT,ACATATAT,TA,AT,TATATATACACGTATATACATATATACATATATAGTA,GTATATATACACATATATACATATATA;STRUC=<VC162783>	HPRC,HGSVC,1KG-ONT	No	0.003	Yes	NA,NA	NA	NA
chr3:85769055	102329	DEL	108	0.8893	0.4193	52	CADM2(0.96797,0.516)	NA	NA	NA	NA	NA	NA	NA	NA	No	ID=3-85768672-85768683-AT,3-85768734-85769109-ATATATACACATATATACATATATAGT,3-85769109-85769230-GTATATATACACATATATACATATATA,3-85769264-85769289-ACATATAT,3-85769325-85769442-TATATATACACGTATATACATATATACATATATAGTA,3-85769360-85769370-TA,3-85769374-85769394-TA,3-85769397-85769407-TA,3-85769399-85769469-TATATATACACGTATATACATATATACATATATAG,3-85769434-85769442-TA,3-85769515-85769527-TA,3-85769489-85769580-TATATACATATATGTATATATACACG,3-85769590-85769596-TA,3-85769597-85769622-ACATATAT,3-85769623-85769633-TA,3-85769634-85769659-ACATATAT,3-85769660-85769670-TA;MOTIFS=TATATATACACGTATATACATATATACATATATAG,TATATACATATATGTATATATACACG,ATATATACACATATATACATATATAGT,ACATATAT,TA,AT,TATATATACACGTATATACATATATACATATATAGTA,GTATATATACACATATATACATATATA;STRUC=<VC162783>	HPRC,HGSVC,1KG-ONT	No	0.003	Yes	NA,NA	NA	NA
chr3:85769056	102330	INS	80	0.8121	0.665	87	CADM2(0.96797,0.516)	NA	NA	NA	NA	NA	NA	NA	NA	No	ID=3-85768672-85768683-AT,3-85768734-85769109-ATATATACACATATATACATATATAGT,3-85769109-85769230-GTATATATACACATATATACATATATA,3-85769264-85769289-ACATATAT,3-85769325-85769442-TATATATACACGTATATACATATATACATATATAGTA,3-85769360-85769370-TA,3-85769374-85769394-TA,3-85769397-85769407-TA,3-85769399-85769469-TATATATACACGTATATACATATATACATATATAG,3-85769434-85769442-TA,3-85769515-85769527-TA,3-85769489-85769580-TATATACATATATGTATATATACACG,3-85769590-85769596-TA,3-85769597-85769622-ACATATAT,3-85769623-85769633-TA,3-85769634-85769659-ACATATAT,3-85769660-85769670-TA;MOTIFS=TATATATACACGTATATACATATATACATATATAG,TATATACATATATGTATATATACACG,ATATATACACATATATACATATATAGT,ACATATAT,TA,AT,TATATATACACGTATATACATATATACATATATAGTA,GTATATATACACATATATACATATATA;STRUC=<VC162783>	HPRC,HGSVC	No	1.616	Yes	NA,NA	NA	NA
chr3:85769068	102331	DEL	124	0.854	0.5541	215	CADM2(0.96797,0.516)	NA	NA	NA	NA	NA	NA	NA	NA	No	ID=3-85768672-85768683-AT,3-85768734-85769109-ATATATACACATATATACATATATAGT,3-85769109-85769230-GTATATATACACATATATACATATATA,3-85769264-85769289-ACATATAT,3-85769325-85769442-TATATATACACGTATATACATATATACATATATAGTA,3-85769360-85769370-TA,3-85769374-85769394-TA,3-85769397-85769407-TA,3-85769399-85769469-TATATATACACGTATATACATATATACATATATAG,3-85769434-85769442-TA,3-85769515-85769527-TA,3-85769489-85769580-TATATACATATATGTATATATACACG,3-85769590-85769596-TA,3-85769597-85769622-ACATATAT,3-85769623-85769633-TA,3-85769634-85769659-ACATATAT,3-85769660-85769670-TA;MOTIFS=TATATATACACGTATATACATATATACATATATAG,TATATACATATATGTATATATACACG,ATATATACACATATATACATATATAGT,ACATATAT,TA,AT,TATATATACACGTATATACATATATACATATATAGTA,GTATATATACACATATATACATATATA;STRUC=<VC162783>	HPRC,HGSVC,1KG-ONT	No	0.003	Yes	NA,NA	NA	NA
chr3:85769082	102332	DEL	81	0.8651	0.5054	40	CADM2(0.96797,0.516)	NA	NA	NA	NA	NA	NA	NA	NA	No	ID=3-85768672-85768683-AT,3-85768734-85769109-ATATATACACATATATACATATATAGT,3-85769109-85769230-GTATATATACACATATATACATATATA,3-85769264-85769289-ACATATAT,3-85769325-85769442-TATATATACACGTATATACATATATACATATATAGTA,3-85769360-85769370-TA,3-85769374-85769394-TA,3-85769397-85769407-TA,3-85769399-85769469-TATATATACACGTATATACATATATACATATATAG,3-85769434-85769442-TA,3-85769515-85769527-TA,3-85769489-85769580-TATATACATATATGTATATATACACG,3-85769590-85769596-TA,3-85769597-85769622-ACATATAT,3-85769623-85769633-TA,3-85769634-85769659-ACATATAT,3-85769660-85769670-TA;MOTIFS=TATATATACACGTATATACATATATACATATATAG,TATATACATATATGTATATATACACG,ATATATACACATATATACATATATAGT,ACATATAT,TA,AT,TATATATACACGTATATACATATATACATATATAGTA,GTATATATACACATATATACATATATA;STRUC=<VC162783>	HPRC,HGSVC,1KG-ONT	No	0.003	Yes	NA,NA	NA	NA
chr3:85769083	102333	INS	107	0.8577	0.5275	15	CADM2(0.96797,0.516)	NA	NA	NA	NA	NA	NA	NA	NA	No	ID=3-85768672-85768683-AT,3-85768734-85769109-ATATATACACATATATACATATATAGT,3-85769109-85769230-GTATATATACACATATATACATATATA,3-85769264-85769289-ACATATAT,3-85769325-85769442-TATATATACACGTATATACATATATACATATATAGTA,3-85769360-85769370-TA,3-85769374-85769394-TA,3-85769397-85769407-TA,3-85769399-85769469-TATATATACACGTATATACATATATACATATATAG,3-85769434-85769442-TA,3-85769515-85769527-TA,3-85769489-85769580-TATATACATATATGTATATATACACG,3-85769590-85769596-TA,3-85769597-85769622-ACATATAT,3-85769623-85769633-TA,3-85769634-85769659-ACATATAT,3-85769660-85769670-TA;MOTIFS=TATATATACACGTATATACATATATACATATATAG,TATATACATATATGTATATATACACG,ATATATACACATATATACATATATAGT,ACATATAT,TA,AT,TATATATACACGTATATACATATATACATATATAGTA,GTATATATACACATATATACATATATA;STRUC=<VC162783>	HPRC,HGSVC	No	1.616	Yes	NA,NA	NA	NA
chr3:85769095	102334	DEL	97	0.8262	0.625	62	CADM2(0.96797,0.516)	NA	NA	NA	NA	NA	NA	NA	NA	No	ID=3-85768672-85768683-AT,3-85768734-85769109-ATATATACACATATATACATATATAGT,3-85769109-85769230-GTATATATACACATATATACATATATA,3-85769264-85769289-ACATATAT,3-85769325-85769442-TATATATACACGTATATACATATATACATATATAGTA,3-85769360-85769370-TA,3-85769374-85769394-TA,3-85769397-85769407-TA,3-85769399-85769469-TATATATACACGTATATACATATATACATATATAG,3-85769434-85769442-TA,3-85769515-85769527-TA,3-85769489-85769580-TATATACATATATGTATATATACACG,3-85769590-85769596-TA,3-85769597-85769622-ACATATAT,3-85769623-85769633-TA,3-85769634-85769659-ACATATAT,3-85769660-85769670-TA;MOTIFS=TATATATACACGTATATACATATATACATATATAG,TATATACATATATGTATATATACACG,ATATATACACATATATACATATATAGT,ACATATAT,TA,AT,TATATATACACGTATATACATATATACATATATAGTA,GTATATATACACATATATACATATATA;STRUC=<VC162783>	HPRC,HGSVC,1KG-ONT	No	0.003	Yes	NA,NA	NA	NA
chr3:85769109	102335	INS	54	0.9084	0.3312	147	CADM2(0.96797,0.516)	NA	NA	NA	NA	NA	NA	NA	NA	No	ID=3-85768672-85768683-AT,3-85768734-85769109-ATATATACACATATATACATATATAGT,3-85769109-85769230-GTATATATACACATATATACATATATA,3-85769264-85769289-ACATATAT,3-85769325-85769442-TATATATACACGTATATACATATATACATATATAGTA,3-85769360-85769370-TA,3-85769374-85769394-TA,3-85769397-85769407-TA,3-85769399-85769469-TATATATACACGTATATACATATATACATATATAG,3-85769434-85769442-TA,3-85769515-85769527-TA,3-85769489-85769580-TATATACATATATGTATATATACACG,3-85769590-85769596-TA,3-85769597-85769622-ACATATAT,3-85769623-85769633-TA,3-85769634-85769659-ACATATAT,3-85769660-85769670-TA;MOTIFS=TATATATACACGTATATACATATATACATATATAG,TATATACATATATGTATATATACACG,ATATATACACATATATACATATATAGT,ACATATAT,TA,AT,TATATATACACGTATATACATATATACATATATAGTA,GTATATATACACATATATACATATATA;STRUC=<VC162783>	HPRC,HGSVC	No	1.616	Yes	NA,NA	NA	NA
chr3:85769121	102336	DEL	71	0.8472	0.564	70	CADM2(0.96797,0.516)	NA	NA	NA	NA	NA	NA	NA	NA	No	ID=3-85768672-85768683-AT,3-85768734-85769109-ATATATACACATATATACATATATAGT,3-85769109-85769230-GTATATATACACATATATACATATATA,3-85769264-85769289-ACATATAT,3-85769325-85769442-TATATATACACGTATATACATATATACATATATAGTA,3-85769360-85769370-TA,3-85769374-85769394-TA,3-85769397-85769407-TA,3-85769399-85769469-TATATATACACGTATATACATATATACATATATAG,3-85769434-85769442-TA,3-85769515-85769527-TA,3-85769489-85769580-TATATACATATATGTATATATACACG,3-85769590-85769596-TA,3-85769597-85769622-ACATATAT,3-85769623-85769633-TA,3-85769634-85769659-ACATATAT,3-85769660-85769670-TA;MOTIFS=TATATATACACGTATATACATATATACATATATAG,TATATACATATATGTATATATACACG,ATATATACACATATATACATATATAGT,ACATATAT,TA,AT,TATATATACACGTATATACATATATACATATATAGTA,GTATATATACACATATATACATATATA;STRUC=<VC162783>	HPRC,HGSVC,1KG-ONT	No	0.003	Yes	NA,NA	NA	NA
chr3:85769135	102337	DEL	55	0.8035	0.6939	57	CADM2(0.96797,0.516)	NA	NA	NA	NA	NA	NA	NA	NA	No	ID=3-85768672-85768683-AT,3-85768734-85769109-ATATATACACATATATACATATATAGT,3-85769109-85769230-GTATATATACACATATATACATATATA,3-85769264-85769289-ACATATAT,3-85769325-85769442-TATATATACACGTATATACATATATACATATATAGTA,3-85769360-85769370-TA,3-85769374-85769394-TA,3-85769397-85769407-TA,3-85769399-85769469-TATATATACACGTATATACATATATACATATATAG,3-85769434-85769442-TA,3-85769515-85769527-TA,3-85769489-85769580-TATATACATATATGTATATATACACG,3-85769590-85769596-TA,3-85769597-85769622-ACATATAT,3-85769623-85769633-TA,3-85769634-85769659-ACATATAT,3-85769660-85769670-TA;MOTIFS=TATATATACACGTATATACATATATACATATATAG,TATATACATATATGTATATATACACG,ATATATACACATATATACATATATAGT,ACATATAT,TA,AT,TATATATACACGTATATACATATATACATATATAGTA,GTATATATACACATATATACATATATA;STRUC=<VC162783>	HPRC,HGSVC,1KG-ONT	No	0.003	Yes	NA,NA	NA	NA
chr3:85769173	102338	INS	158	0.858	0.5228	18	CADM2(0.96797,0.516)	NA	NA	NA	NA	NA	NA	NA	NA	No	ID=3-85768672-85768683-AT,3-85768734-85769109-ATATATACACATATATACATATATAGT,3-85769109-85769230-GTATATATACACATATATACATATATA,3-85769264-85769289-ACATATAT,3-85769325-85769442-TATATATACACGTATATACATATATACATATATAGTA,3-85769360-85769370-TA,3-85769374-85769394-TA,3-85769397-85769407-TA,3-85769399-85769469-TATATATACACGTATATACATATATACATATATAG,3-85769434-85769442-TA,3-85769515-85769527-TA,3-85769489-85769580-TATATACATATATGTATATATACACG,3-85769590-85769596-TA,3-85769597-85769622-ACATATAT,3-85769623-85769633-TA,3-85769634-85769659-ACATATAT,3-85769660-85769670-TA;MOTIFS=TATATATACACGTATATACATATATACATATATAG,TATATACATATATGTATATATACACG,ATATATACACATATATACATATATAGT,ACATATAT,TA,AT,TATATATACACGTATATACATATATACATATATAGTA,GTATATATACACATATATACATATATA;STRUC=<VC162783>	HPRC,HGSVC	No	1.616	Yes	NA,NA	NA	NA
chr3:85769183	102339	DEL	89	0.8241	0.6509	32	CADM2(0.96797,0.516)	NA	NA	NA	NA	NA	NA	NA	NA	No	ID=3-85768672-85768683-AT,3-85768734-85769109-ATATATACACATATATACATATATAGT,3-85769109-85769230-GTATATATACACATATATACATATATA,3-85769264-85769289-ACATATAT,3-85769325-85769442-TATATATACACGTATATACATATATACATATATAGTA,3-85769360-85769370-TA,3-85769374-85769394-TA,3-85769397-85769407-TA,3-85769399-85769469-TATATATACACGTATATACATATATACATATATAG,3-85769434-85769442-TA,3-85769515-85769527-TA,3-85769489-85769580-TATATACATATATGTATATATACACG,3-85769590-85769596-TA,3-85769597-85769622-ACATATAT,3-85769623-85769633-TA,3-85769634-85769659-ACATATAT,3-85769660-85769670-TA;MOTIFS=TATATATACACGTATATACATATATACATATATAG,TATATACATATATGTATATATACACG,ATATATACACATATATACATATATAGT,ACATATAT,TA,AT,TATATATACACGTATATACATATATACATATATAGTA,GTATATATACACATATATACATATATA;STRUC=<VC162783>	HPRC,HGSVC,1KG-ONT	No	0.003	Yes	NA,NA	NA	NA
chr3:85769200	102340	DEL	72	0.8672	0.6587	30	CADM2(0.96797,0.516)	NA	NA	NA	NA	NA	NA	NA	NA	No	ID=3-85768672-85768683-AT,3-85768734-85769109-ATATATACACATATATACATATATAGT,3-85769109-85769230-GTATATATACACATATATACATATATA,3-85769264-85769289-ACATATAT,3-85769325-85769442-TATATATACACGTATATACATATATACATATATAGTA,3-85769360-85769370-TA,3-85769374-85769394-TA,3-85769397-85769407-TA,3-85769399-85769469-TATATATACACGTATATACATATATACATATATAG,3-85769434-85769442-TA,3-85769515-85769527-TA,3-85769489-85769580-TATATACATATATGTATATATACACG,3-85769590-85769596-TA,3-85769597-85769622-ACATATAT,3-85769623-85769633-TA,3-85769634-85769659-ACATATAT,3-85769660-85769670-TA;MOTIFS=TATATATACACGTATATACATATATACATATATAG,TATATACATATATGTATATATACACG,ATATATACACATATATACATATATAGT,ACATATAT,TA,AT,TATATATACACGTATATACATATATACATATATAGTA,GTATATATACACATATATACATATATA;STRUC=<VC162783>	HPRC,HGSVC,1KG-ONT	No	0.003	Yes	NA,NA	NA	NA
chr3:85769210	102341	DEL	62	0.8183	0.6512	5	CADM2(0.96797,0.516)	NA	NA	NA	NA	NA	NA	NA	NA	No	ID=3-85768672-85768683-AT,3-85768734-85769109-ATATATACACATATATACATATATAGT,3-85769109-85769230-GTATATATACACATATATACATATATA,3-85769264-85769289-ACATATAT,3-85769325-85769442-TATATATACACGTATATACATATATACATATATAGTA,3-85769360-85769370-TA,3-85769374-85769394-TA,3-85769397-85769407-TA,3-85769399-85769469-TATATATACACGTATATACATATATACATATATAG,3-85769434-85769442-TA,3-85769515-85769527-TA,3-85769489-85769580-TATATACATATATGTATATATACACG,3-85769590-85769596-TA,3-85769597-85769622-ACATATAT,3-85769623-85769633-TA,3-85769634-85769659-ACATATAT,3-85769660-85769670-TA;MOTIFS=TATATATACACGTATATACATATATACATATATAG,TATATACATATATGTATATATACACG,ATATATACACATATATACATATATAGT,ACATATAT,TA,AT,TATATATACACGTATATACATATATACATATATAGTA,GTATATATACACATATATACATATATA;STRUC=<VC162783>	HPRC,HGSVC,1KG-ONT	No	0.003	Yes	NA,NA	NA	NA
chr3:85769267	102342	INS	64	0.8125	0.6783	18	CADM2(0.96797,0.516)	NA	NA	NA	NA	NA	NA	NA	NA	No	ID=3-85768672-85768683-AT,3-85768734-85769109-ATATATACACATATATACATATATAGT,3-85769109-85769230-GTATATATACACATATATACATATATA,3-85769264-85769289-ACATATAT,3-85769325-85769442-TATATATACACGTATATACATATATACATATATAGTA,3-85769360-85769370-TA,3-85769374-85769394-TA,3-85769397-85769407-TA,3-85769399-85769469-TATATATACACGTATATACATATATACATATATAG,3-85769434-85769442-TA,3-85769515-85769527-TA,3-85769489-85769580-TATATACATATATGTATATATACACG,3-85769590-85769596-TA,3-85769597-85769622-ACATATAT,3-85769623-85769633-TA,3-85769634-85769659-ACATATAT,3-85769660-85769670-TA;MOTIFS=TATATATACACGTATATACATATATACATATATAG,TATATACATATATGTATATATACACG,ATATATACACATATATACATATATAGT,ACATATAT,TA,AT,TATATATACACGTATATACATATATACATATATAGTA,GTATATATACACATATATACATATATA;STRUC=<VC162783>	HPRC	No	1.616	Yes	NA,NA	NA	NA
chr3:85769454	102343	DEL	61	0.8508	0.5679	36	CADM2(0.96797,0.516)	NA	NA	NA	NA	NA	NA	NA	NA	No	ID=3-85768672-85768683-AT,3-85768734-85769109-ATATATACACATATATACATATATAGT,3-85769109-85769230-GTATATATACACATATATACATATATA,3-85769264-85769289-ACATATAT,3-85769325-85769442-TATATATACACGTATATACATATATACATATATAGTA,3-85769360-85769370-TA,3-85769374-85769394-TA,3-85769397-85769407-TA,3-85769399-85769469-TATATATACACGTATATACATATATACATATATAG,3-85769434-85769442-TA,3-85769515-85769527-TA,3-85769489-85769580-TATATACATATATGTATATATACACG,3-85769590-85769596-TA,3-85769597-85769622-ACATATAT,3-85769623-85769633-TA,3-85769634-85769659-ACATATAT,3-85769660-85769670-TA;MOTIFS=TATATATACACGTATATACATATATACATATATAG,TATATACATATATGTATATATACACG,ATATATACACATATATACATATATAGT,ACATATAT,TA,AT,TATATATACACGTATATACATATATACATATATAGTA,GTATATATACACATATATACATATATA;STRUC=<VC162783>	HPRC,HGSVC,1KG-ONT	No	0.016	Yes	NA,NA	NA	NA
chr3:85769471	102344	DEL	84	0.9058	0.3605	4	CADM2(0.96797,0.516)	NA	NA	NA	NA	NA	NA	NA	NA	No	ID=3-85768672-85768683-AT,3-85768734-85769109-ATATATACACATATATACATATATAGT,3-85769109-85769230-GTATATATACACATATATACATATATA,3-85769264-85769289-ACATATAT,3-85769325-85769442-TATATATACACGTATATACATATATACATATATAGTA,3-85769360-85769370-TA,3-85769374-85769394-TA,3-85769397-85769407-TA,3-85769399-85769469-TATATATACACGTATATACATATATACATATATAG,3-85769434-85769442-TA,3-85769515-85769527-TA,3-85769489-85769580-TATATACATATATGTATATATACACG,3-85769590-85769596-TA,3-85769597-85769622-ACATATAT,3-85769623-85769633-TA,3-85769634-85769659-ACATATAT,3-85769660-85769670-TA;MOTIFS=TATATATACACGTATATACATATATACATATATAG,TATATACATATATGTATATATACACG,ATATATACACATATATACATATATAGT,ACATATAT,TA,AT,TATATATACACGTATATACATATATACATATATAGTA,GTATATATACACATATATACATATATA;STRUC=<VC162783>	HPRC,HGSVC,1KG-ONT	No	0.026	Yes	NA,NA	NA	NA
chr3:85769489	102345	INS	52	0.8273	0.6468	13	CADM2(0.96797,0.516)	NA	NA	NA	NA	NA	NA	NA	NA	No	ID=3-85768672-85768683-AT,3-85768734-85769109-ATATATACACATATATACATATATAGT,3-85769109-85769230-GTATATATACACATATATACATATATA,3-85769264-85769289-ACATATAT,3-85769325-85769442-TATATATACACGTATATACATATATACATATATAGTA,3-85769360-85769370-TA,3-85769374-85769394-TA,3-85769397-85769407-TA,3-85769399-85769469-TATATATACACGTATATACATATATACATATATAG,3-85769434-85769442-TA,3-85769515-85769527-TA,3-85769489-85769580-TATATACATATATGTATATATACACG,3-85769590-85769596-TA,3-85769597-85769622-ACATATAT,3-85769623-85769633-TA,3-85769634-85769659-ACATATAT,3-85769660-85769670-TA;MOTIFS=TATATATACACGTATATACATATATACATATATAG,TATATACATATATGTATATATACACG,ATATATACACATATATACATATATAGT,ACATATAT,TA,AT,TATATATACACGTATATACATATATACATATATAGTA,GTATATATACACATATATACATATATA;STRUC=<VC162783>	HPRC	No	1.616	Yes	NA,NA	NA	NA
chr3:85769572	102346	INS	51	0.8956	0.4181	45	CADM2(0.96797,0.516)	NA	NA	NA	NA	NA	NA	NA	NA	No	ID=3-85768672-85768683-AT,3-85768734-85769109-ATATATACACATATATACATATATAGT,3-85769109-85769230-GTATATATACACATATATACATATATA,3-85769264-85769289-ACATATAT,3-85769325-85769442-TATATATACACGTATATACATATATACATATATAGTA,3-85769360-85769370-TA,3-85769374-85769394-TA,3-85769397-85769407-TA,3-85769399-85769469-TATATATACACGTATATACATATATACATATATAG,3-85769434-85769442-TA,3-85769515-85769527-TA,3-85769489-85769580-TATATACATATATGTATATATACACG,3-85769590-85769596-TA,3-85769597-85769622-ACATATAT,3-85769623-85769633-TA,3-85769634-85769659-ACATATAT,3-85769660-85769670-TA;MOTIFS=TATATATACACGTATATACATATATACATATATAG,TATATACATATATGTATATATACACG,ATATATACACATATATACATATATAGT,ACATATAT,TA,AT,TATATATACACGTATATACATATATACATATATAGTA,GTATATATACACATATATACATATATA;STRUC=<VC162783>	HPRC	No	1.616	Yes	NA,NA	NA	NA
chr3:85818864	102347	INS	612	0.8713	0.481	294	CADM2(0.96797,0.516)	NA	NA	NA	NA	NA	NA	NA	NA	No	NA	HPRC,HGSVC,1KG-ONT	Yes	1.616	Yes	NA,NA	NA	NA
chr3:85832630	102348	INS	332	0.9515	0.2196	4	CADM2(0.96797,0.516)	NA	NA	NA	NA	NA	NA	NA	NA	No	NA	1KG-ONT	Yes	4.225	Yes	NA,NA	NA	NA
chr3:85853102	102349	INS	315	0.8681	0.466	16	CADM2(0.96797,0.516)	NA	NA	NA	NA	NA	NA	NA	NA	No	NA	NA	Yes	2.227	Yes	NA,NA	NA	NA
chr3:85897230	102350	DEL	338	0.8933	0.4039	3	CADM2(0.96797,0.516)	NA	NA	NA	NA	NA	NA	NA	NA	No	ID=3-85897241-85897280-T;MOTIFS=T;STRUC=<TR2431167>	NA	Yes	2.396	No	NA,NA	NA	NA
chr3:85904253	102351	DEL	52	0.8377	0.6021	1	CADM2(0.96797,0.516)	NA	NA	NA	NA	NA	NA	NA	NA	No	NA	NA	No	1.448	No	NA,NA	NA	NA
chr3:85908218	102352	INS	325	0.9241	0.2931	1	CADM2(0.96797,0.516)	NA	NA	NA	NA	NA	NA	NA	NA	No	NA	NA	No	1.616	No	NA,NA	NA	NA
chr3:85942177	102353	INS	343	0.9643	0.3388	1	CADM2(0.96797,0.516)	NA	NA	NA	NA	NA	NA	NA	NA	No	NA	HPRC	No	1.616	No	NA,NA	NA	NA
chr3:85943880	102354	DEL	81	0.8842	0.4297	1	CADM2(0.96797,0.516)	NA	NA	NA	NA	NA	NA	NA	NA	No	NA	NA	Yes	3.247	No	NA,NA	NA	NA
chr3:85985530	102355	INS	321	0.9193	0.3226	6	CADM2(0.96797,0.516)	NA	NA	NA	NA	NA	NA	NA	NA	No	NA	HGSVC	Yes	1.616	Yes	NA,NA	NA	NA
chr3:85987550	102356	INS	2573	0.8524	0.5677	1	CADM2(0.96797,0.516)	NA	NA	NA	NA	NA	NA	NA	NA	No	NA	NA	No	1.616	No	NA,NA	NA	NA
chr3:86080081	102357	INS	72	0.8519	0.5551	45	NA	NA	NA	NA	NA	NA	NA	NA	NA	No	ID=3-86080033-86080046-TG,3-86080081-86080129-TATACATAAACATGTATATACACA;MOTIFS=TATACATAAACATGTATATACACA,TG;STRUC=<VC162811>	HPRC,HGSVC,1KG-ONT	No	1.616	Yes	NA,NA	NA	NA
chr3:86086362	102358	INS	313	0.9127	0.3021	10	NA	NA	NA	NA	NA	NA	NA	NA	NA	No	NA	HPRC,1KG-ONT	Yes	2.538	Yes	NA,NA	NA	NA
chr3:86086362	102359	INS	357	0.89	0.3981	12	NA	NA	NA	NA	NA	NA	NA	NA	NA	No	NA	HPRC,1KG-ONT	Yes	2.538	Yes	NA,NA	NA	NA
chr3:86164253	102360	DEL	317	0.9486	0.2217	168	NA	NA	NA	NA	NA	NA	NA	NA	NA	No	NA	HPRC,HGSVC,1KG-ONT	Yes	1.144	Yes	NA,NA	NA	NA
chr3:86176349	102361	DEL	3217	0.8018	0.6814	1	NA	NA	NA	NA	NA	NA	NA	NA	NA	No	ID=3-86176841-86176852-T;MOTIFS=T;STRUC=<TR2431564>,ID=3-86177372-86177382-A;MOTIFS=A;STRUC=<TR2431565>,ID=3-86177394-86177403-GTT;MOTIFS=GTT;STRUC=<TR2431566>,ID=3-86177916-86177927-TAT;MOTIFS=TAT;STRUC=<TR2431567>,ID=3-86178255-86178269-ATTT;MOTIFS=ATTT;STRUC=<TR2431568>,ID=3-86178274-86178286-TTAT;MOTIFS=TTAT;STRUC=<TR2431569>,ID=3-86178315-86178325-TAT;MOTIFS=TAT;STRUC=<TR2431570>,ID=3-86178509-86178517-T;MOTIFS=T;STRUC=<TR2431571>	NA	Yes	14.35	No	NA,NA	NA	NA
chr3:86177348	102362	INS	853	0.8658	0.5011	2	NA	NA	NA	NA	NA	NA	NA	NA	NA	No	NA	NA	No	1.616	No	NA,NA	NA	NA
chr3:86179294	102363	INS	69	0.8568	0.5554	4	NA	NA	NA	NA	NA	NA	NA	NA	NA	No	NA	1KG-ONT	Yes	11.7	Yes	NA,NA	NA	NA
chr3:86186567	102364	DEL	105	0.8698	0.4926	6	NA	NA	NA	NA	NA	NA	NA	NA	NA	No	NA	HGSVC,1KG-ONT	Yes	1.456	Yes	NA,NA	NA	NA
chr3:86215788	102365	INS	3656	0.9348	0.2632	360	NA	NA	NA	NA	NA	NA	NA	NA	NA	No	NA	HPRC,HGSVC,1KG-ONT	Yes	1.82	Yes	NA,NA	NA	NA
chr3:86216441	102366	INS	332	0.9661	0.1895	1	NA	NA	NA	NA	NA	NA	NA	NA	NA	No	NA	NA	Yes	1.616	No	NA,NA	NA	NA
chr3:86224136	102367	DEL	1503	0.829	0.6502	1	NA	NA	NA	NA	NA	NA	NA	NA	NA	No	ID=3-86224319-86224353-TA;MOTIFS=TA;STRUC=(TA)n,ID=3-86224949-86224958-TA;MOTIFS=TA;STRUC=<TR2431640>,ID=3-86225163-86225172-ATG;MOTIFS=ATG;STRUC=<TR2431641>,ID=3-86225288-86225301-ATA;MOTIFS=ATA;STRUC=<TR2431642>	NA	Yes	1.127	No	NA,NA	NA	NA
chr3:86224429	102368	DEL	70	0.8332	0.6292	1	NA	NA	NA	NA	NA	NA	NA	NA	NA	No	NA	NA	Yes	1.049	No	NA,NA	NA	NA
chr3:86280720	102369	DEL	141	0.8538	0.5253	1	NA	NA	NA	NA	NA	NA	NA	NA	NA	No	ID=3-86280596-86280606-GT,3-86280624-86280640-AC,3-86280646-86280661-AT,3-86280686-86280695-AT,3-86280704-86280713-AT,3-86280720-86280729-AT,3-86280720-86280792-ATATATATACCATAGAATATATATACACCATGGTAT,3-86280736-86280745-AT,3-86280753-86280765-TA,3-86280772-86280781-AT,3-86280789-86280803-TA;MOTIFS=ATATATATACCATAGAATATATATACACCATGGTAT,TA,AT,AC,GT;STRUC=<VC162831>,ID=3-86280836-86280874-TA;MOTIFS=TA;STRUC=<TR2431727>	NA	Yes	1.018	No	NA,NA	NA	NA
chr3:86286940	102370	DEL	56	0.9677	0.1269	395	NA	NA	NA	NA	NA	NA	NA	NA	NA	No	ID=3-86286869-86286878-TTC;MOTIFS=TTC;STRUC=(TTC)n	HPRC,HGSVC,1KG-ONT	Yes	1.476	Yes	NA,NA	NA	NA
chr3:86301627	102371	INS	66	0.8636	0.518	1	NA	NA	NA	NA	NA	NA	NA	NA	NA	No	NA	NA	No	1.616	No	NA,NA	NA	NA
chr3:86330133	102372	INS	74	0.8483	0.5547	16	NA	NA	NA	NA	NA	NA	NA	NA	NA	No	ID=3-86330092-86330106-TA,3-86330147-86330158-AT,3-86330185-86330200-AT;MOTIFS=TA,AT;STRUC=<VC162837>,ID=3-86330113-86330134-AT;MOTIFS=AT;STRUC=<TR2431795>	NA	Yes	0.123	Yes	NA,NA	NA	NA
chr3:86335754	102378	INS	74	0.8791	0.4547	4	NA	NA	NA	NA	NA	NA	NA	NA	NA	No	NA	HPRC,HGSVC	No	1.616	No	NA,NA	NA	NA
chr3:86335754	102375	INS	204	0.9042	0.35	20	NA	NA	NA	NA	NA	NA	NA	NA	NA	No	NA	HPRC,HGSVC,1KG-ONT	No	1.616	Yes	NA,NA	NA	NA
chr3:86335754	102377	INS	254	0.834	0.6693	14	NA	NA	NA	NA	NA	NA	NA	NA	NA	No	NA	HPRC,HGSVC,1KG-ONT	No	1.616	Yes	NA,NA	NA	NA
chr3:86335754	102376	INS	224	0.8308	0.62	8	NA	NA	NA	NA	NA	NA	NA	NA	NA	No	NA	HPRC,HGSVC,1KG-ONT	No	1.616	Yes	NA,NA	NA	NA
chr3:86335754	102374	INS	154	0.858	0.5282	29	NA	NA	NA	NA	NA	NA	NA	NA	NA	No	NA	HPRC,HGSVC,1KG-ONT	No	1.616	Yes	NA,NA	NA	NA
chr3:86335754	102373	INS	986	0.889	0.3864	4	NA	NA	NA	NA	NA	NA	NA	NA	NA	No	NA	NA	No	1.616	No	NA,NA	NA	NA
chr3:86335756	102379	INS	1057	0.8849	0.4307	1	NA	NA	NA	NA	NA	NA	NA	NA	NA	No	NA	NA	No	1.616	No	NA,NA	NA	NA
chr3:86335756	102380	INS	83	0.8751	0.4668	4	NA	NA	NA	NA	NA	NA	NA	NA	NA	No	NA	HPRC,HGSVC	No	1.616	Yes	NA,NA	NA	NA
chr3:86335756	102381	INS	366	0.8552	0.4998	14	NA	NA	NA	NA	NA	NA	NA	NA	NA	No	NA	HPRC,HGSVC,1KG-ONT	No	1.616	Yes	NA,NA	NA	NA
chr3:86335756	102382	INS	172	0.813	0.6614	42	NA	NA	NA	NA	NA	NA	NA	NA	NA	No	NA	HPRC,HGSVC,1KG-ONT	No	1.616	Yes	NA,NA	NA	NA
chr3:86335756	102383	INS	122	0.8637	0.4907	15	NA	NA	NA	NA	NA	NA	NA	NA	NA	No	NA	HPRC,HGSVC,1KG-ONT	No	1.616	No	NA,NA	NA	NA
chr3:86335756	102384	INS	187	0.846	0.5764	26	NA	NA	NA	NA	NA	NA	NA	NA	NA	No	NA	HPRC,HGSVC,1KG-ONT	No	1.616	No	NA,NA	NA	NA
chr3:86335756	102385	INS	112	0.8181	0.6587	20	NA	NA	NA	NA	NA	NA	NA	NA	NA	No	NA	HPRC,HGSVC,1KG-ONT	No	1.616	Yes	NA,NA	NA	NA
chr3:86335756	102386	INS	142	0.8807	0.4453	18	NA	NA	NA	NA	NA	NA	NA	NA	NA	No	NA	HPRC,HGSVC,1KG-ONT	No	1.616	No	NA,NA	NA	NA
chr3:86335757	102394	INS	695	0.8365	0.5875	2	NA	NA	NA	NA	NA	NA	NA	NA	NA	No	NA	1KG-ONT	No	1.616	No	NA,NA	NA	NA
chr3:86335757	102393	INS	273	0.8758	0.4392	12	NA	NA	NA	NA	NA	NA	NA	NA	NA	No	NA	HPRC,HGSVC,1KG-ONT	No	1.616	No	NA,NA	NA	NA
chr3:86335757	102392	INS	105	0.8554	0.534	47	NA	NA	NA	NA	NA	NA	NA	NA	NA	No	NA	HPRC,HGSVC	No	1.616	Yes	NA,NA	NA	NA
chr3:86335757	102391	INS	85	0.816	0.656	7	NA	NA	NA	NA	NA	NA	NA	NA	NA	No	NA	HPRC,HGSVC	No	1.616	No	NA,NA	NA	NA
chr3:86335757	102390	INS	560	0.7989	0.691	6	NA	NA	NA	NA	NA	NA	NA	NA	NA	No	NA	HPRC,HGSVC,1KG-ONT	No	1.616	No	NA,NA	NA	NA
chr3:86335757	102389	INS	831	0.8451	0.5824	4	NA	NA	NA	NA	NA	NA	NA	NA	NA	No	NA	1KG-ONT	No	1.616	Yes	NA,NA	NA	NA
chr3:86335757	102388	INS	471	0.8356	0.6055	7	NA	NA	NA	NA	NA	NA	NA	NA	NA	No	NA	HPRC,HGSVC,1KG-ONT	No	1.616	Yes	NA,NA	NA	NA
chr3:86335757	102387	INS	429	0.8697	0.4695	7	NA	NA	NA	NA	NA	NA	NA	NA	NA	No	NA	HPRC,HGSVC	No	1.616	Yes	NA,NA	NA	NA
chr3:86335757	102395	INS	61	0.8669	0.4879	5	NA	NA	NA	NA	NA	NA	NA	NA	NA	No	NA	HGSVC	No	1.616	No	NA,NA	NA	NA
chr3:86335757	102396	INS	133	0.8555	0.5332	13	NA	NA	NA	NA	NA	NA	NA	NA	NA	No	NA	HPRC,HGSVC,1KG-ONT	No	1.616	Yes	NA,NA	NA	NA
chr3:86335757	102397	INS	611	0.8668	0.4828	9	NA	NA	NA	NA	NA	NA	NA	NA	NA	No	NA	1KG-ONT	No	1.616	Yes	NA,NA	NA	NA
chr3:86335762	102398	INS	95	0.864	0.4786	28	NA	NA	NA	NA	NA	NA	NA	NA	NA	No	ID=3-86335757-86335852-TTTAT;MOTIFS=TTTAT;STRUC=<TR2431806>	HPRC,HGSVC	No	1.616	Yes	NA,NA	NA	NA
chr3:86335767	102399	INS	90	0.8861	0.4423	17	NA	NA	NA	NA	NA	NA	NA	NA	NA	No	ID=3-86335757-86335852-TTTAT;MOTIFS=TTTAT;STRUC=<TR2431806>	HPRC,HGSVC	No	1.616	Yes	NA,NA	NA	NA
chr3:86335849	102405	INS	296	0.9198	0.2976	18	NA	NA	NA	NA	NA	NA	NA	NA	NA	No	ID=3-86335757-86335852-TTTAT;MOTIFS=TTTAT;STRUC=<TR2431806>	HPRC,HGSVC,1KG-ONT	No	1.616	Yes	NA,NA	NA	NA
chr3:86335849	102409	INS	901	0.8331	0.6117	4	NA	NA	NA	NA	NA	NA	NA	NA	NA	No	ID=3-86335757-86335852-TTTAT;MOTIFS=TTTAT;STRUC=<TR2431806>	1KG-ONT	No	1.616	No	NA,NA	NA	NA
chr3:86335849	102408	INS	511	0.8491	0.5548	8	NA	NA	NA	NA	NA	NA	NA	NA	NA	No	ID=3-86335757-86335852-TTTAT;MOTIFS=TTTAT;STRUC=<TR2431806>	HPRC,HGSVC,1KG-ONT	No	1.616	No	NA,NA	NA	NA
chr3:86335849	102407	INS	406	0.9167	0.3128	14	NA	NA	NA	NA	NA	NA	NA	NA	NA	No	ID=3-86335757-86335852-TTTAT;MOTIFS=TTTAT;STRUC=<TR2431806>	HPRC,HGSVC	No	1.616	Yes	NA,NA	NA	NA
chr3:86335849	102406	INS	331	0.882	0.4409	17	NA	NA	NA	NA	NA	NA	NA	NA	NA	No	ID=3-86335757-86335852-TTTAT;MOTIFS=TTTAT;STRUC=<TR2431806>	HPRC,HGSVC,1KG-ONT	No	1.616	Yes	NA,NA	NA	NA
chr3:86335849	102404	INS	78	0.844	0.5627	7	NA	NA	NA	NA	NA	NA	NA	NA	NA	No	ID=3-86335757-86335852-TTTAT;MOTIFS=TTTAT;STRUC=<TR2431806>	HPRC,HGSVC	No	1.616	No	NA,NA	NA	NA
chr3:86335849	102403	INS	64	0.8286	0.6302	8	NA	NA	NA	NA	NA	NA	NA	NA	NA	No	ID=3-86335757-86335852-TTTAT;MOTIFS=TTTAT;STRUC=<TR2431806>	HGSVC	No	1.616	No	NA,NA	NA	NA
chr3:86335849	102402	INS	55	0.8444	0.6255	7	NA	NA	NA	NA	NA	NA	NA	NA	NA	No	ID=3-86335757-86335852-TTTAT;MOTIFS=TTTAT;STRUC=<TR2431806>	HGSVC	No	1.616	Yes	NA,NA	NA	NA
chr3:86335849	102401	INS	59	0.8784	0.4725	5	NA	NA	NA	NA	NA	NA	NA	NA	NA	No	ID=3-86335757-86335852-TTTAT;MOTIFS=TTTAT;STRUC=<TR2431806>	HGSVC	No	1.616	Yes	NA,NA	NA	NA
chr3:86335849	102400	INS	71	0.8184	0.654	3	NA	NA	NA	NA	NA	NA	NA	NA	NA	No	ID=3-86335757-86335852-TTTAT;MOTIFS=TTTAT;STRUC=<TR2431806>	HPRC,HGSVC	No	1.616	No	NA,NA	NA	NA
chr3:86351931	102411	DEL	322	0.9333	0.2639	25	NA	NA	NA	NA	NA	NA	NA	NA	NA	No	ID=3-86351986-86352006-TTTC;MOTIFS=TTTC;STRUC=<TR2431839>,ID=3-86352006-86352015-T;MOTIFS=T;STRUC=<TR2431840>	HPRC	Yes	0.218	Yes	NA,NA	NA	NA
chr3:86358417	102415	INS	185	0.9279	0.2711	6	NA	NA	NA	NA	NA	NA	NA	NA	NA	No	NA	HPRC,HGSVC	No	1.616	Yes	NA,NA	NA	NA
chr3:86358417	102423	DEL	222	0.9795	0.0848	132	NA	NA	NA	NA	NA	NA	NA	NA	NA	No	ID=3-86358417-86358761-ATTTTATATAATATATAAAATATATTCGTATTTATAT;MOTIFS=ATTTTATATAATATATAAAATATATTCGTATTTATAT;STRUC=<TR2431853>	HPRC,HGSVC,1KG-ONT	Yes	0.004	Yes	NA,NA	NA	NA
chr3:86358417	102422	DEL	148	0.8758	0.4442	31	NA	NA	NA	NA	NA	NA	NA	NA	NA	No	ID=3-86358417-86358761-ATTTTATATAATATATAAAATATATTCGTATTTATAT;MOTIFS=ATTTTATATAATATATAAAATATATTCGTATTTATAT;STRUC=<TR2431853>	HPRC,HGSVC	Yes	0.004	Yes	NA,NA	NA	NA
chr3:86358417	102421	DEL	111	0.8483	0.5515	142	NA	NA	NA	NA	NA	NA	NA	NA	NA	No	ID=3-86358417-86358761-ATTTTATATAATATATAAAATATATTCGTATTTATAT;MOTIFS=ATTTTATATAATATATAAAATATATTCGTATTTATAT;STRUC=<TR2431853>	HPRC,HGSVC	No	0.004	Yes	NA,NA	NA	NA
chr3:86358417	102420	DEL	74	0.8766	0.4617	86	NA	NA	NA	NA	NA	NA	NA	NA	NA	No	ID=3-86358417-86358761-ATTTTATATAATATATAAAATATATTCGTATTTATAT;MOTIFS=ATTTTATATAATATATAAAATATATTCGTATTTATAT;STRUC=<TR2431853>	HGSVC,1KG-ONT	No	0.003	Yes	NA,NA	NA	NA
chr3:86358417	102419	INS	332	0.9094	0.3859	3	NA	NA	NA	NA	NA	NA	NA	NA	NA	No	NA	NA	No	1.616	No	NA,NA	NA	NA
chr3:86358417	102418	INS	296	0.8913	0.3842	9	NA	NA	NA	NA	NA	NA	NA	NA	NA	No	NA	HGSVC	No	1.616	Yes	NA,NA	NA	NA
chr3:86358417	102416	INS	222	0.8261	0.6513	15	NA	NA	NA	NA	NA	NA	NA	NA	NA	No	NA	HPRC,HGSVC	No	1.616	Yes	NA,NA	NA	NA
chr3:86358417	102414	INS	148	0.8717	0.4579	6	NA	NA	NA	NA	NA	NA	NA	NA	NA	No	NA	HPRC,HGSVC	No	1.616	Yes	NA,NA	NA	NA
chr3:86358417	102413	INS	111	0.8767	0.4685	3	NA	NA	NA	NA	NA	NA	NA	NA	NA	No	NA	HPRC,HGSVC	No	1.616	Yes	NA,NA	NA	NA
chr3:86358417	102412	INS	74	0.8688	0.4624	17	NA	NA	NA	NA	NA	NA	NA	NA	NA	No	NA	HPRC,HGSVC,1KG-ONT	No	1.616	Yes	NA,NA	NA	NA
chr3:86358417	102417	INS	259	0.8344	0.6198	25	NA	NA	NA	NA	NA	NA	NA	NA	NA	No	NA	HPRC,HGSVC	No	1.616	Yes	NA,NA	NA	NA
chr3:86358476	102424	DEL	84	0.8703	0.4904	1	NA	NA	NA	NA	NA	NA	NA	NA	NA	No	ID=3-86358417-86358761-ATTTTATATAATATATAAAATATATTCGTATTTATAT;MOTIFS=ATTTTATATAATATATAAAATATATTCGTATTTATAT;STRUC=<TR2431853>	HPRC,HGSVC,1KG-ONT	No	0.004	No	NA,NA	NA	NA
chr3:86384952	102426	INS	118	0.8912	0.405	16	NA	NA	NA	NA	NA	NA	NA	NA	NA	No	ID=3-86384869-86384880-TA,3-86384879-86384892-TG,3-86384891-86384905-TA,3-86384908-86384917-AT,3-86384960-86385001-ACATATAT,3-86384994-86385003-AT,3-86384996-86385035-ATATATAC,3-86385012-86385073-ATATATACATATATACAT,3-86385028-86385037-AT,3-86385046-86385055-AT,3-86385052-86385084-ATAC,3-86385064-86385075-AT,3-86385084-86385093-AT,3-86385102-86385111-AT,3-86385112-86385121-AT,3-86385094-86385129-ATATATACAT,3-86385114-86385145-ATATATAC,3-86385138-86385147-AT;MOTIFS=ATATATAC,ACATATAT,ATATATACATATATACAT,TG,TA,AT,ATATATACAT,ATAC;STRUC=<VC162842>	HPRC,HGSVC,1KG-ONT	No	1.616	Yes	NA,NA	NA	NA
chr3:86384952	102430	INS	110	0.8688	0.4991	78	NA	NA	NA	NA	NA	NA	NA	NA	NA	No	ID=3-86384869-86384880-TA,3-86384879-86384892-TG,3-86384891-86384905-TA,3-86384908-86384917-AT,3-86384960-86385001-ACATATAT,3-86384994-86385003-AT,3-86384996-86385035-ATATATAC,3-86385012-86385073-ATATATACATATATACAT,3-86385028-86385037-AT,3-86385046-86385055-AT,3-86385052-86385084-ATAC,3-86385064-86385075-AT,3-86385084-86385093-AT,3-86385102-86385111-AT,3-86385112-86385121-AT,3-86385094-86385129-ATATATACAT,3-86385114-86385145-ATATATAC,3-86385138-86385147-AT;MOTIFS=ATATATAC,ACATATAT,ATATATACATATATACAT,TG,TA,AT,ATATATACAT,ATAC;STRUC=<VC162842>	HPRC,HGSVC,1KG-ONT	No	1.616	Yes	NA,NA	NA	NA
chr3:86384952	102429	INS	102	0.8118	0.6631	16	NA	NA	NA	NA	NA	NA	NA	NA	NA	No	ID=3-86384869-86384880-TA,3-86384879-86384892-TG,3-86384891-86384905-TA,3-86384908-86384917-AT,3-86384960-86385001-ACATATAT,3-86384994-86385003-AT,3-86384996-86385035-ATATATAC,3-86385012-86385073-ATATATACATATATACAT,3-86385028-86385037-AT,3-86385046-86385055-AT,3-86385052-86385084-ATAC,3-86385064-86385075-AT,3-86385084-86385093-AT,3-86385102-86385111-AT,3-86385112-86385121-AT,3-86385094-86385129-ATATATACAT,3-86385114-86385145-ATATATAC,3-86385138-86385147-AT;MOTIFS=ATATATAC,ACATATAT,ATATATACATATATACAT,TG,TA,AT,ATATATACAT,ATAC;STRUC=<VC162842>	HPRC,HGSVC,1KG-ONT	No	1.616	Yes	NA,NA	NA	NA
chr3:86384952	102428	INS	134	0.8432	0.5793	5	NA	NA	NA	NA	NA	NA	NA	NA	NA	No	ID=3-86384869-86384880-TA,3-86384879-86384892-TG,3-86384891-86384905-TA,3-86384908-86384917-AT,3-86384960-86385001-ACATATAT,3-86384994-86385003-AT,3-86384996-86385035-ATATATAC,3-86385012-86385073-ATATATACATATATACAT,3-86385028-86385037-AT,3-86385046-86385055-AT,3-86385052-86385084-ATAC,3-86385064-86385075-AT,3-86385084-86385093-AT,3-86385102-86385111-AT,3-86385112-86385121-AT,3-86385094-86385129-ATATATACAT,3-86385114-86385145-ATATATAC,3-86385138-86385147-AT;MOTIFS=ATATATAC,ACATATAT,ATATATACATATATACAT,TG,TA,AT,ATATATACAT,ATAC;STRUC=<VC162842>	HPRC,HGSVC,1KG-ONT	No	1.616	Yes	NA,NA	NA	NA
chr3:86384952	102427	INS	126	0.9438	0.3256	20	NA	NA	NA	NA	NA	NA	NA	NA	NA	No	ID=3-86384869-86384880-TA,3-86384879-86384892-TG,3-86384891-86384905-TA,3-86384908-86384917-AT,3-86384960-86385001-ACATATAT,3-86384994-86385003-AT,3-86384996-86385035-ATATATAC,3-86385012-86385073-ATATATACATATATACAT,3-86385028-86385037-AT,3-86385046-86385055-AT,3-86385052-86385084-ATAC,3-86385064-86385075-AT,3-86385084-86385093-AT,3-86385102-86385111-AT,3-86385112-86385121-AT,3-86385094-86385129-ATATATACAT,3-86385114-86385145-ATATATAC,3-86385138-86385147-AT;MOTIFS=ATATATAC,ACATATAT,ATATATACATATATACAT,TG,TA,AT,ATATATACAT,ATAC;STRUC=<VC162842>	HPRC,HGSVC,1KG-ONT	No	1.616	Yes	NA,NA	NA	NA
chr3:86384952	102425	INS	150	0.8634	0.4749	2	NA	NA	NA	NA	NA	NA	NA	NA	NA	No	ID=3-86384869-86384880-TA,3-86384879-86384892-TG,3-86384891-86384905-TA,3-86384908-86384917-AT,3-86384960-86385001-ACATATAT,3-86384994-86385003-AT,3-86384996-86385035-ATATATAC,3-86385012-86385073-ATATATACATATATACAT,3-86385028-86385037-AT,3-86385046-86385055-AT,3-86385052-86385084-ATAC,3-86385064-86385075-AT,3-86385084-86385093-AT,3-86385102-86385111-AT,3-86385112-86385121-AT,3-86385094-86385129-ATATATACAT,3-86385114-86385145-ATATATAC,3-86385138-86385147-AT;MOTIFS=ATATATAC,ACATATAT,ATATATACATATATACAT,TG,TA,AT,ATATATACAT,ATAC;STRUC=<VC162842>	HPRC,HGSVC,1KG-ONT	No	1.616	Yes	NA,NA	NA	NA
chr3:86384960	102431	INS	84	0.8756	0.4757	41	NA	NA	NA	NA	NA	NA	NA	NA	NA	No	ID=3-86384869-86384880-TA,3-86384879-86384892-TG,3-86384891-86384905-TA,3-86384908-86384917-AT,3-86384960-86385001-ACATATAT,3-86384994-86385003-AT,3-86384996-86385035-ATATATAC,3-86385012-86385073-ATATATACATATATACAT,3-86385028-86385037-AT,3-86385046-86385055-AT,3-86385052-86385084-ATAC,3-86385064-86385075-AT,3-86385084-86385093-AT,3-86385102-86385111-AT,3-86385112-86385121-AT,3-86385094-86385129-ATATATACAT,3-86385114-86385145-ATATATAC,3-86385138-86385147-AT;MOTIFS=ATATATAC,ACATATAT,ATATATACATATATACAT,TG,TA,AT,ATATATACAT,ATAC;STRUC=<VC162842>	1KG-ONT	No	1.616	Yes	NA,NA	NA	NA
chr3:86384978	102432	DEL	52	0.8486	0.5643	42	NA	NA	NA	NA	NA	NA	NA	NA	NA	No	ID=3-86384869-86384880-TA,3-86384879-86384892-TG,3-86384891-86384905-TA,3-86384908-86384917-AT,3-86384960-86385001-ACATATAT,3-86384994-86385003-AT,3-86384996-86385035-ATATATAC,3-86385012-86385073-ATATATACATATATACAT,3-86385028-86385037-AT,3-86385046-86385055-AT,3-86385052-86385084-ATAC,3-86385064-86385075-AT,3-86385084-86385093-AT,3-86385102-86385111-AT,3-86385112-86385121-AT,3-86385094-86385129-ATATATACAT,3-86385114-86385145-ATATATAC,3-86385138-86385147-AT;MOTIFS=ATATATAC,ACATATAT,ATATATACATATATACAT,TG,TA,AT,ATATATACAT,ATAC;STRUC=<VC162842>	NA	No	0.003	Yes	NA,NA	NA	NA
chr3:86384992	102433	DEL	72	0.8366	0.5937	2	NA	NA	NA	NA	NA	NA	NA	NA	NA	No	ID=3-86384869-86384880-TA,3-86384879-86384892-TG,3-86384891-86384905-TA,3-86384908-86384917-AT,3-86384960-86385001-ACATATAT,3-86384994-86385003-AT,3-86384996-86385035-ATATATAC,3-86385012-86385073-ATATATACATATATACAT,3-86385028-86385037-AT,3-86385046-86385055-AT,3-86385052-86385084-ATAC,3-86385064-86385075-AT,3-86385084-86385093-AT,3-86385102-86385111-AT,3-86385112-86385121-AT,3-86385094-86385129-ATATATACAT,3-86385114-86385145-ATATATAC,3-86385138-86385147-AT;MOTIFS=ATATATAC,ACATATAT,ATATATACATATATACAT,TG,TA,AT,ATATATACAT,ATAC;STRUC=<VC162842>	NA	No	0.003	Yes	NA,NA	NA	NA
chr3:86384994	102434	DEL	92	0.8425	0.5839	1	NA	NA	NA	NA	NA	NA	NA	NA	NA	No	ID=3-86384869-86384880-TA,3-86384879-86384892-TG,3-86384891-86384905-TA,3-86384908-86384917-AT,3-86384960-86385001-ACATATAT,3-86384994-86385003-AT,3-86384996-86385035-ATATATAC,3-86385012-86385073-ATATATACATATATACAT,3-86385028-86385037-AT,3-86385046-86385055-AT,3-86385052-86385084-ATAC,3-86385064-86385075-AT,3-86385084-86385093-AT,3-86385102-86385111-AT,3-86385112-86385121-AT,3-86385094-86385129-ATATATACAT,3-86385114-86385145-ATATATAC,3-86385138-86385147-AT;MOTIFS=ATATATAC,ACATATAT,ATATATACATATATACAT,TG,TA,AT,ATATATACAT,ATAC;STRUC=<VC162842>	NA	No	0.003	No	NA,NA	NA	NA
chr3:86385066	102437	INS	124	0.8091	0.6647	1	NA	NA	NA	NA	NA	NA	NA	NA	NA	No	ID=3-86384869-86384880-TA,3-86384879-86384892-TG,3-86384891-86384905-TA,3-86384908-86384917-AT,3-86384960-86385001-ACATATAT,3-86384994-86385003-AT,3-86384996-86385035-ATATATAC,3-86385012-86385073-ATATATACATATATACAT,3-86385028-86385037-AT,3-86385046-86385055-AT,3-86385052-86385084-ATAC,3-86385064-86385075-AT,3-86385084-86385093-AT,3-86385102-86385111-AT,3-86385112-86385121-AT,3-86385094-86385129-ATATATACAT,3-86385114-86385145-ATATATAC,3-86385138-86385147-AT;MOTIFS=ATATATAC,ACATATAT,ATATATACATATATACAT,TG,TA,AT,ATATATACAT,ATAC;STRUC=<VC162842>	HPRC,HGSVC,1KG-ONT	No	1.616	No	NA,NA	NA	NA
chr3:86385912	102438	DEL	2249	0.9243	0.286	2	NA	NA	NA	NA	NA	NA	NA	NA	NA	No	ID=3-86385904-86385914-A;MOTIFS=A;STRUC=<TR2431899>,ID=3-86387886-86387898-GA;MOTIFS=GA;STRUC=<TR2431900>,ID=3-86388141-86388150-TTC;MOTIFS=TTC;STRUC=<TR2431901>	HPRC,HGSVC	Yes	0.584	Yes	NA,NA	NA	NA
chr3:86410208	102439	DEL	683	0.8431	0.5763	13	NA	NA	NA	NA	NA	NA	NA	NA	NA	No	ID=3-86410395-86410404-TTC;MOTIFS=TTC;STRUC=<TR2431930>	HGSVC	Yes	5.448	Yes	NA,NA	NA	NA
chr3:86445369	102441	INS	62	0.8314	0.6407	13	NA	NA	NA	NA	NA	NA	NA	NA	NA	No	ID=3-86445365-86445385-TA,3-86445389-86445407-TA,3-86445411-86445423-TA,3-86445427-86445457-TA,3-86445461-86445471-TA;MOTIFS=TA;STRUC=<VC162847>	HPRC,HGSVC	No	1.616	Yes	NA,NA	NA	NA
chr3:86445369	102440	INS	246	0.8439	0.5904	3	NA	NA	NA	NA	NA	NA	NA	NA	NA	No	ID=3-86445365-86445385-TA,3-86445389-86445407-TA,3-86445411-86445423-TA,3-86445427-86445457-TA,3-86445461-86445471-TA;MOTIFS=TA;STRUC=<VC162847>	HPRC	No	1.616	Yes	NA,NA	NA	NA
chr3:86445371	102443	INS	97	0.9395	0.2495	49	NA	NA	NA	NA	NA	NA	NA	NA	NA	No	ID=3-86445365-86445385-TA,3-86445389-86445407-TA,3-86445411-86445423-TA,3-86445427-86445457-TA,3-86445461-86445471-TA;MOTIFS=TA;STRUC=<VC162847>	HPRC,HGSVC,1KG-ONT	No	1.616	Yes	NA,NA	NA	NA
chr3:86445371	102442	INS	77	0.8395	0.6007	3	NA	NA	NA	NA	NA	NA	NA	NA	NA	No	ID=3-86445365-86445385-TA,3-86445389-86445407-TA,3-86445411-86445423-TA,3-86445427-86445457-TA,3-86445461-86445471-TA;MOTIFS=TA;STRUC=<VC162847>	HPRC,HGSVC	No	1.616	No	NA,NA	NA	NA
chr3:86445373	102445	INS	98	0.8243	0.6677	8	NA	NA	NA	NA	NA	NA	NA	NA	NA	No	ID=3-86445365-86445385-TA,3-86445389-86445407-TA,3-86445411-86445423-TA,3-86445427-86445457-TA,3-86445461-86445471-TA;MOTIFS=TA;STRUC=<VC162847>	HPRC,HGSVC,1KG-ONT	No	1.616	Yes	NA,NA	NA	NA
chr3:86445373	102444	INS	58	0.8749	0.451	32	NA	NA	NA	NA	NA	NA	NA	NA	NA	No	ID=3-86445365-86445385-TA,3-86445389-86445407-TA,3-86445411-86445423-TA,3-86445427-86445457-TA,3-86445461-86445471-TA;MOTIFS=TA;STRUC=<VC162847>	HPRC,HGSVC	No	1.616	Yes	NA,NA	NA	NA
chr3:86445391	102446	INS	60	0.8873	0.4169	8	NA	NA	NA	NA	NA	NA	NA	NA	NA	No	ID=3-86445365-86445385-TA,3-86445389-86445407-TA,3-86445411-86445423-TA,3-86445427-86445457-TA,3-86445461-86445471-TA;MOTIFS=TA;STRUC=<VC162847>	HPRC,HGSVC	No	1.616	No	NA,NA	NA	NA
chr3:86445397	102447	DEL	64	0.8834	0.4414	16	NA	NA	NA	NA	NA	NA	NA	NA	NA	No	ID=3-86445365-86445385-TA,3-86445389-86445407-TA,3-86445411-86445423-TA,3-86445427-86445457-TA,3-86445461-86445471-TA;MOTIFS=TA;STRUC=<VC162847>	NA	No	0.367	Yes	NA,NA	NA	NA
chr3:86445405	102448	INS	108	0.8351	0.6173	10	NA	NA	NA	NA	NA	NA	NA	NA	NA	No	ID=3-86445365-86445385-TA,3-86445389-86445407-TA,3-86445411-86445423-TA,3-86445427-86445457-TA,3-86445461-86445471-TA;MOTIFS=TA;STRUC=<VC162847>	HPRC,HGSVC,1KG-ONT	No	1.616	Yes	NA,NA	NA	NA
chr3:86445407	102449	INS	51	0.8234	0.6277	3	NA	NA	NA	NA	NA	NA	NA	NA	NA	No	ID=3-86445365-86445385-TA,3-86445389-86445407-TA,3-86445411-86445423-TA,3-86445427-86445457-TA,3-86445461-86445471-TA;MOTIFS=TA;STRUC=<VC162847>	HPRC,HGSVC	No	1.616	No	NA,NA	NA	NA
chr3:86445411	102450	INS	181	0.8755	0.4587	2	NA	NA	NA	NA	NA	NA	NA	NA	NA	No	ID=3-86445365-86445385-TA,3-86445389-86445407-TA,3-86445411-86445423-TA,3-86445427-86445457-TA,3-86445461-86445471-TA;MOTIFS=TA;STRUC=<VC162847>	HPRC,HGSVC	No	1.616	No	NA,NA	NA	NA
chr3:86445411	102451	INS	130	0.8263	0.6396	74	NA	NA	NA	NA	NA	NA	NA	NA	NA	No	ID=3-86445365-86445385-TA,3-86445389-86445407-TA,3-86445411-86445423-TA,3-86445427-86445457-TA,3-86445461-86445471-TA;MOTIFS=TA;STRUC=<VC162847>	HPRC,HGSVC,1KG-ONT	No	1.616	Yes	NA,NA	NA	NA
chr3:86445411	102452	INS	170	0.8694	0.477	97	NA	NA	NA	NA	NA	NA	NA	NA	NA	No	ID=3-86445365-86445385-TA,3-86445389-86445407-TA,3-86445411-86445423-TA,3-86445427-86445457-TA,3-86445461-86445471-TA;MOTIFS=TA;STRUC=<VC162847>	HPRC,HGSVC	No	1.616	Yes	NA,NA	NA	NA
chr3:86445411	102453	INS	122	0.9321	0.4089	53	NA	NA	NA	NA	NA	NA	NA	NA	NA	No	ID=3-86445365-86445385-TA,3-86445389-86445407-TA,3-86445411-86445423-TA,3-86445427-86445457-TA,3-86445461-86445471-TA;MOTIFS=TA;STRUC=<VC162847>	HPRC,HGSVC,1KG-ONT	No	1.616	Yes	NA,NA	NA	NA
chr3:86445411	102454	INS	148	0.8319	0.6236	19	NA	NA	NA	NA	NA	NA	NA	NA	NA	No	ID=3-86445365-86445385-TA,3-86445389-86445407-TA,3-86445411-86445423-TA,3-86445427-86445457-TA,3-86445461-86445471-TA;MOTIFS=TA;STRUC=<VC162847>	HPRC,HGSVC,1KG-ONT	No	1.616	Yes	NA,NA	NA	NA
chr3:86445411	102455	INS	88	0.8828	0.4707	3	NA	NA	NA	NA	NA	NA	NA	NA	NA	No	ID=3-86445365-86445385-TA,3-86445389-86445407-TA,3-86445411-86445423-TA,3-86445427-86445457-TA,3-86445461-86445471-TA;MOTIFS=TA;STRUC=<VC162847>	HPRC,HGSVC,1KG-ONT	No	1.616	No	NA,NA	NA	NA
chr3:86445423	102461	INS	157	0.8476	0.6228	61	NA	NA	NA	NA	NA	NA	NA	NA	NA	No	ID=3-86445365-86445385-TA,3-86445389-86445407-TA,3-86445411-86445423-TA,3-86445427-86445457-TA,3-86445461-86445471-TA;MOTIFS=TA;STRUC=<VC162847>	HPRC,HGSVC,1KG-ONT	No	1.616	Yes	NA,NA	NA	NA
chr3:86445423	102460	INS	202	0.8178	0.6589	20	NA	NA	NA	NA	NA	NA	NA	NA	NA	No	ID=3-86445365-86445385-TA,3-86445389-86445407-TA,3-86445411-86445423-TA,3-86445427-86445457-TA,3-86445461-86445471-TA;MOTIFS=TA;STRUC=<VC162847>	HPRC,HGSVC	No	1.616	Yes	NA,NA	NA	NA
chr3:86445423	102459	INS	265	0.8179	0.6677	3	NA	NA	NA	NA	NA	NA	NA	NA	NA	No	ID=3-86445365-86445385-TA,3-86445389-86445407-TA,3-86445411-86445423-TA,3-86445427-86445457-TA,3-86445461-86445471-TA;MOTIFS=TA;STRUC=<VC162847>	NA	No	1.616	No	NA,NA	NA	NA
chr3:86445423	102458	INS	135	0.8756	0.4717	12	NA	NA	NA	NA	NA	NA	NA	NA	NA	No	ID=3-86445365-86445385-TA,3-86445389-86445407-TA,3-86445411-86445423-TA,3-86445427-86445457-TA,3-86445461-86445471-TA;MOTIFS=TA;STRUC=<VC162847>	HPRC,HGSVC,1KG-ONT	No	1.616	Yes	NA,NA	NA	NA
chr3:86445423	102457	INS	181	0.8532	0.5536	68	NA	NA	NA	NA	NA	NA	NA	NA	NA	No	ID=3-86445365-86445385-TA,3-86445389-86445407-TA,3-86445411-86445423-TA,3-86445427-86445457-TA,3-86445461-86445471-TA;MOTIFS=TA;STRUC=<VC162847>	HPRC,HGSVC	No	1.616	Yes	NA,NA	NA	NA
chr3:86445423	102456	INS	219	0.8084	0.6864	4	NA	NA	NA	NA	NA	NA	NA	NA	NA	No	ID=3-86445365-86445385-TA,3-86445389-86445407-TA,3-86445411-86445423-TA,3-86445427-86445457-TA,3-86445461-86445471-TA;MOTIFS=TA;STRUC=<VC162847>	HPRC,HGSVC	No	1.616	No	NA,NA	NA	NA
chr3:86445423	102462	INS	83	0.9199	0.2999	3	NA	NA	NA	NA	NA	NA	NA	NA	NA	No	ID=3-86445365-86445385-TA,3-86445389-86445407-TA,3-86445411-86445423-TA,3-86445427-86445457-TA,3-86445461-86445471-TA;MOTIFS=TA;STRUC=<VC162847>	HPRC,1KG-ONT	No	1.616	Yes	NA,NA	NA	NA
chr3:86445427	102463	INS	156	0.8172	0.666	17	NA	NA	NA	NA	NA	NA	NA	NA	NA	No	ID=3-86445365-86445385-TA,3-86445389-86445407-TA,3-86445411-86445423-TA,3-86445427-86445457-TA,3-86445461-86445471-TA;MOTIFS=TA;STRUC=<VC162847>	HPRC,HGSVC,1KG-ONT	No	1.616	Yes	NA,NA	NA	NA
chr3:86445431	102464	INS	120	0.8734	0.4696	317	NA	NA	NA	NA	NA	NA	NA	NA	NA	No	ID=3-86445365-86445385-TA,3-86445389-86445407-TA,3-86445411-86445423-TA,3-86445427-86445457-TA,3-86445461-86445471-TA;MOTIFS=TA;STRUC=<VC162847>	HPRC,HGSVC,1KG-ONT	No	1.616	Yes	NA,NA	NA	NA
chr3:86445431	102465	INS	158	0.8555	0.5801	23	NA	NA	NA	NA	NA	NA	NA	NA	NA	No	ID=3-86445365-86445385-TA,3-86445389-86445407-TA,3-86445411-86445423-TA,3-86445427-86445457-TA,3-86445461-86445471-TA;MOTIFS=TA;STRUC=<VC162847>	HPRC,HGSVC,1KG-ONT	No	1.616	Yes	NA,NA	NA	NA
chr3:86445433	102466	INS	150	0.9369	0.5142	5	NA	NA	NA	NA	NA	NA	NA	NA	NA	No	ID=3-86445365-86445385-TA,3-86445389-86445407-TA,3-86445411-86445423-TA,3-86445427-86445457-TA,3-86445461-86445471-TA;MOTIFS=TA;STRUC=<VC162847>	HPRC,HGSVC,1KG-ONT	No	1.616	Yes	NA,NA	NA	NA
chr3:86445438	102467	INS	166	0.8913	0.4059	1	NA	NA	NA	NA	NA	NA	NA	NA	NA	No	ID=3-86445365-86445385-TA,3-86445389-86445407-TA,3-86445411-86445423-TA,3-86445427-86445457-TA,3-86445461-86445471-TA;MOTIFS=TA;STRUC=<VC162847>	HPRC,HGSVC	No	1.616	No	NA,NA	NA	NA
chr3:86445439	102468	INS	127	0.8773	0.4559	7	NA	NA	NA	NA	NA	NA	NA	NA	NA	No	ID=3-86445365-86445385-TA,3-86445389-86445407-TA,3-86445411-86445423-TA,3-86445427-86445457-TA,3-86445461-86445471-TA;MOTIFS=TA;STRUC=<VC162847>	HPRC,HGSVC,1KG-ONT	No	1.616	No	NA,NA	NA	NA
chr3:86446433	102469	INS	70	0.8539	0.5809	1	NA	NA	NA	NA	NA	NA	NA	NA	NA	No	NA	NA	No	1.616	No	NA,NA	NA	NA
chr3:86488044	102470	DEL	291	0.9042	0.3755	7	NA	NA	NA	NA	NA	NA	NA	NA	NA	No	NA	NA	Yes	9.702	Yes	NA,NA	NA	NA
chr3:86523092	102471	INS	325	0.9596	0.1695	1	NA	NA	NA	NA	NA	NA	NA	NA	NA	No	NA	NA	Yes	1.616	No	NA,NA	NA	NA
chr3:86536660	102472	DEL	51	0.8425	0.5819	135	NA	NA	NA	NA	NA	NA	NA	NA	NA	No	ID=3-86536658-86536660-AC,3-86536660-86536674-AT,3-86536677-86536695-TA,3-86536706-86536738-TA;MOTIFS=AC,TA,AT;STRUC=<VC162854>	HPRC,HGSVC,1KG-ONT	No	0.444	Yes	NA,NA	NA	NA
chr3:86536660	102473	DEL	61	0.9008	0.3731	7	NA	NA	NA	NA	NA	NA	NA	NA	NA	No	ID=3-86536658-86536660-AC,3-86536660-86536674-AT,3-86536677-86536695-TA,3-86536706-86536738-TA;MOTIFS=AC,TA,AT;STRUC=<VC162854>	HPRC,HGSVC,1KG-ONT	No	0.444	Yes	NA,NA	NA	NA
chr3:86536660	102474	DEL	69	0.8679	0.498	1	NA	NA	NA	NA	NA	NA	NA	NA	NA	No	ID=3-86536658-86536660-AC,3-86536660-86536674-AT,3-86536677-86536695-TA,3-86536706-86536738-TA;MOTIFS=AC,TA,AT;STRUC=<VC162854>	HPRC,HGSVC,1KG-ONT	No	0.443	No	NA,NA	NA	NA
chr3:86573590	102475	DEL	1332	0.936	0.252	31	NA	NA	NA	NA	NA	NA	NA	NA	NA	No	ID=3-86574230-86574239-CAA;MOTIFS=CAA;STRUC=<TR2432134>	HPRC,HGSVC,1KG-ONT	Yes	1.3	Yes	NA,NA	NA	NA
chr3:86587428	102476	DEL	1657	0.807	0.6716	1	NA	NA	NA	NA	NA	NA	NA	NA	NA	No	ID=3-86587660-86587678-TC;MOTIFS=TC;STRUC=<TR2432146>,ID=3-86587680-86587694-TC;MOTIFS=TC;STRUC=<TR2432147>,ID=3-86588030-86588039-T;MOTIFS=T;STRUC=<TR2432148>,ID=3-86588149-86588158-TGT;MOTIFS=TGT;STRUC=<TR2432149>,ID=3-86588786-86588803-T;MOTIFS=T;STRUC=<TR2432150>	NA	Yes	0.562	No	NA,NA	NA	NA
chr3:86630252	102477	INS	50	0.8209	0.6557	1	NA	NA	NA	NA	NA	NA	NA	NA	NA	No	ID=3-86630173-86630185-AT,3-86630184-86630209-TG,3-86630216-86630227-TA,3-86630226-86630249-TG,3-86630248-86630289-TA,3-86630246-86630294-TGTATA;MOTIFS=TGTATA,TA,TG,AT;STRUC=<VC162859>	NA	No	1.616	No	NA,NA	NA	NA
chr3:86678091	102478	DEL	86	0.8434	0.5897	1	NA	NA	NA	NA	NA	NA	NA	NA	NA	No	NA	NA	Yes	0.859	No	NA,NA	NA	NA
chr3:86683659	102479	DEL	2473	0.9122	0.3264	8	NA	NA	NA	NA	NA	NA	NA	NA	NA	No	ID=3-86685483-86685495-A;MOTIFS=A;STRUC=<TR2432253>,ID=3-86685490-86685512-AAAAAG;MOTIFS=AAAAAG;STRUC=<TR2432254>	HPRC,1KG-ONT	Yes	0.615	Yes	NA,NA	NA	NA
chr3:86767545	102480	DEL	61	0.8988	0.3803	86	NA	NA	NA	NA	NA	NA	NA	NA	NA	No	NA	HPRC,HGSVC,1KG-ONT	Yes	1.275	Yes	NA,NA	NA	NA
chr3:86773914	102481	INS	76	0.8915	0.3918	4	NA	NA	NA	NA	NA	NA	NA	NA	NA	No	NA	HGSVC	Yes	3.322	Yes	NA,NA	NA	NA
chr3:86799087	102482	DEL	7038	0.9196	0.3194	21	NA	NA	NA	NA	NA	NA	NA	NA	enhancer	No	ID=3-86801360-86801369-AT;MOTIFS=AT;STRUC=<TR2432394>,ID=3-86801374-86801385-TA;MOTIFS=TA;STRUC=<TR2432395>,ID=3-86801395-86801405-AT;MOTIFS=AT;STRUC=<TR2432396>,ID=3-86801418-86801430-TA;MOTIFS=TA;STRUC=<TR2432397>,ID=3-86801429-86801439-AC;MOTIFS=AC;STRUC=<TR2432398>,ID=3-86801440-86801449-AT;MOTIFS=AT;STRUC=<TR2432399>,ID=3-86801450-86801459-AT;MOTIFS=AT;STRUC=(AT)n,ID=3-86802032-86802045-AATA;MOTIFS=AATA;STRUC=<TR2432400>,ID=3-86802849-86802860-TA;MOTIFS=TA;STRUC=<TR2432401>,ID=3-86804043-86804064-AC;MOTIFS=AC;STRUC=<TR2432402>,ID=3-86804455-86804464-CTT;MOTIFS=CTT;STRUC=<TR2432403>,ID=3-86804541-86804551-TA;MOTIFS=TA;STRUC=<TR2432404>,ID=3-86804591-86804603-ATTT;MOTIFS=ATTT;STRUC=<TR2432405>,ID=3-86804671-86804680-TCT;MOTIFS=TCT;STRUC=<TR2432406>,ID=3-86804770-86804778-A;MOTIFS=A;STRUC=<TR2432407>	HPRC,1KG-ONT	Yes	0.532	Yes	NA,NA	NA	NA
chr3:86819518	102483	INS	60	0.856	0.6051	1	NA	NA	NA	NA	NA	NA	NA	NA	NA	No	ID=3-86819491-86819505-AT,3-86819512-86819549-TATTTATA,3-86819574-86819599-TTTATATA,3-86819638-86819647-TA,3-86819666-86819675-TA,3-86819693-86819702-TA,3-86819721-86819730-TA,3-86819766-86819775-TA,3-86819796-86819805-TA,3-86819806-86819815-TA,3-86819836-86819846-TA,3-86819846-86819858-GATG,3-86819870-86819880-AT,3-86819900-86819911-AT,3-86819930-86819941-AT,3-86819960-86819971-AT,3-86819882-86820157-ATATATAATATATAGGAAATATATATATAC,3-86819990-86820001-AT,3-86820020-86820031-AT,3-86820050-86820061-AT,3-86820080-86820091-AT,3-86820110-86820121-AT,3-86820140-86820151-AT,3-86820146-86820165-ATATAC,3-86820154-86820162-ATAC,3-86820162-86820174-AC,3-86820183-86820195-AT,3-86820196-86820205-TA,3-86820218-86820227-TA,3-86820220-86820245-TATATATT,3-86820290-86820417-TATATATTTATATATACTTATATATTTA,3-86820316-86820325-TA,3-86820344-86820353-TA,3-86820372-86820381-TA,3-86820400-86820409-TA,3-86820418-86820427-TA,3-86820437-86820446-TA,3-86820467-86820476-TA,3-86820477-86820510-TATATTTTTA,3-86820513-86820523-TA,3-86820523-86820535-GATG,3-86820547-86820557-AT,3-86820577-86820588-AT,3-86820564-86820624-TAATATATAGGAAATATATATATACATATA,3-86820607-86820618-AT,3-86820637-86820646-AT,3-86820665-86820676-AT,3-86820683-86820699-AC,3-86820708-86820722-AT;MOTIFS=TATTTATA,TA,AT,GATG,AC,TATATATTTATATATACTTATATATTTA,TATATTTTTA,TATATATT,TAATATATAGGAAATATATATATACATATA,ATATAC,ATATATAATATATAGGAAATATATATATAC,ATAC,TTTATATA;STRUC=<VC162871>	HPRC,HGSVC,1KG-ONT	No	1.616	No	NA,NA	NA	NA
chr3:86819637	102484	INS	73	0.8415	0.634	23	NA	NA	NA	NA	NA	NA	NA	NA	NA	No	ID=3-86819491-86819505-AT,3-86819512-86819549-TATTTATA,3-86819574-86819599-TTTATATA,3-86819638-86819647-TA,3-86819666-86819675-TA,3-86819693-86819702-TA,3-86819721-86819730-TA,3-86819766-86819775-TA,3-86819796-86819805-TA,3-86819806-86819815-TA,3-86819836-86819846-TA,3-86819846-86819858-GATG,3-86819870-86819880-AT,3-86819900-86819911-AT,3-86819930-86819941-AT,3-86819960-86819971-AT,3-86819882-86820157-ATATATAATATATAGGAAATATATATATAC,3-86819990-86820001-AT,3-86820020-86820031-AT,3-86820050-86820061-AT,3-86820080-86820091-AT,3-86820110-86820121-AT,3-86820140-86820151-AT,3-86820146-86820165-ATATAC,3-86820154-86820162-ATAC,3-86820162-86820174-AC,3-86820183-86820195-AT,3-86820196-86820205-TA,3-86820218-86820227-TA,3-86820220-86820245-TATATATT,3-86820290-86820417-TATATATTTATATATACTTATATATTTA,3-86820316-86820325-TA,3-86820344-86820353-TA,3-86820372-86820381-TA,3-86820400-86820409-TA,3-86820418-86820427-TA,3-86820437-86820446-TA,3-86820467-86820476-TA,3-86820477-86820510-TATATTTTTA,3-86820513-86820523-TA,3-86820523-86820535-GATG,3-86820547-86820557-AT,3-86820577-86820588-AT,3-86820564-86820624-TAATATATAGGAAATATATATATACATATA,3-86820607-86820618-AT,3-86820637-86820646-AT,3-86820665-86820676-AT,3-86820683-86820699-AC,3-86820708-86820722-AT;MOTIFS=TATTTATA,TA,AT,GATG,AC,TATATATTTATATATACTTATATATTTA,TATATTTTTA,TATATATT,TAATATATAGGAAATATATATATACATATA,ATATAC,ATATATAATATATAGGAAATATATATATAC,ATAC,TTTATATA;STRUC=<VC162871>	HPRC,HGSVC,1KG-ONT	No	1.616	Yes	NA,NA	NA	NA
chr3:86819882	102485	INS	60	0.849	0.5572	41	NA	NA	NA	NA	NA	NA	NA	NA	NA	No	ID=3-86819491-86819505-AT,3-86819512-86819549-TATTTATA,3-86819574-86819599-TTTATATA,3-86819638-86819647-TA,3-86819666-86819675-TA,3-86819693-86819702-TA,3-86819721-86819730-TA,3-86819766-86819775-TA,3-86819796-86819805-TA,3-86819806-86819815-TA,3-86819836-86819846-TA,3-86819846-86819858-GATG,3-86819870-86819880-AT,3-86819900-86819911-AT,3-86819930-86819941-AT,3-86819960-86819971-AT,3-86819882-86820157-ATATATAATATATAGGAAATATATATATAC,3-86819990-86820001-AT,3-86820020-86820031-AT,3-86820050-86820061-AT,3-86820080-86820091-AT,3-86820110-86820121-AT,3-86820140-86820151-AT,3-86820146-86820165-ATATAC,3-86820154-86820162-ATAC,3-86820162-86820174-AC,3-86820183-86820195-AT,3-86820196-86820205-TA,3-86820218-86820227-TA,3-86820220-86820245-TATATATT,3-86820290-86820417-TATATATTTATATATACTTATATATTTA,3-86820316-86820325-TA,3-86820344-86820353-TA,3-86820372-86820381-TA,3-86820400-86820409-TA,3-86820418-86820427-TA,3-86820437-86820446-TA,3-86820467-86820476-TA,3-86820477-86820510-TATATTTTTA,3-86820513-86820523-TA,3-86820523-86820535-GATG,3-86820547-86820557-AT,3-86820577-86820588-AT,3-86820564-86820624-TAATATATAGGAAATATATATATACATATA,3-86820607-86820618-AT,3-86820637-86820646-AT,3-86820665-86820676-AT,3-86820683-86820699-AC,3-86820708-86820722-AT;MOTIFS=TATTTATA,TA,AT,GATG,AC,TATATATTTATATATACTTATATATTTA,TATATTTTTA,TATATATT,TAATATATAGGAAATATATATATACATATA,ATATAC,ATATATAATATATAGGAAATATATATATAC,ATAC,TTTATATA;STRUC=<VC162871>	HPRC,HGSVC,1KG-ONT	No	0.123	Yes	NA,NA	NA	NA
chr3:86819882	102486	INS	90	0.8584	0.5039	11	NA	NA	NA	NA	NA	NA	NA	NA	NA	No	ID=3-86819491-86819505-AT,3-86819512-86819549-TATTTATA,3-86819574-86819599-TTTATATA,3-86819638-86819647-TA,3-86819666-86819675-TA,3-86819693-86819702-TA,3-86819721-86819730-TA,3-86819766-86819775-TA,3-86819796-86819805-TA,3-86819806-86819815-TA,3-86819836-86819846-TA,3-86819846-86819858-GATG,3-86819870-86819880-AT,3-86819900-86819911-AT,3-86819930-86819941-AT,3-86819960-86819971-AT,3-86819882-86820157-ATATATAATATATAGGAAATATATATATAC,3-86819990-86820001-AT,3-86820020-86820031-AT,3-86820050-86820061-AT,3-86820080-86820091-AT,3-86820110-86820121-AT,3-86820140-86820151-AT,3-86820146-86820165-ATATAC,3-86820154-86820162-ATAC,3-86820162-86820174-AC,3-86820183-86820195-AT,3-86820196-86820205-TA,3-86820218-86820227-TA,3-86820220-86820245-TATATATT,3-86820290-86820417-TATATATTTATATATACTTATATATTTA,3-86820316-86820325-TA,3-86820344-86820353-TA,3-86820372-86820381-TA,3-86820400-86820409-TA,3-86820418-86820427-TA,3-86820437-86820446-TA,3-86820467-86820476-TA,3-86820477-86820510-TATATTTTTA,3-86820513-86820523-TA,3-86820523-86820535-GATG,3-86820547-86820557-AT,3-86820577-86820588-AT,3-86820564-86820624-TAATATATAGGAAATATATATATACATATA,3-86820607-86820618-AT,3-86820637-86820646-AT,3-86820665-86820676-AT,3-86820683-86820699-AC,3-86820708-86820722-AT;MOTIFS=TATTTATA,TA,AT,GATG,AC,TATATATTTATATATACTTATATATTTA,TATATTTTTA,TATATATT,TAATATATAGGAAATATATATATACATATA,ATATAC,ATATATAATATATAGGAAATATATATATAC,ATAC,TTTATATA;STRUC=<VC162871>	HPRC,HGSVC,1KG-ONT	No	0.123	Yes	NA,NA	NA	NA
chr3:86819882	102487	DEL	60	0.8335	0.6073	9	NA	NA	NA	NA	NA	NA	NA	NA	NA	No	ID=3-86819491-86819505-AT,3-86819512-86819549-TATTTATA,3-86819574-86819599-TTTATATA,3-86819638-86819647-TA,3-86819666-86819675-TA,3-86819693-86819702-TA,3-86819721-86819730-TA,3-86819766-86819775-TA,3-86819796-86819805-TA,3-86819806-86819815-TA,3-86819836-86819846-TA,3-86819846-86819858-GATG,3-86819870-86819880-AT,3-86819900-86819911-AT,3-86819930-86819941-AT,3-86819960-86819971-AT,3-86819882-86820157-ATATATAATATATAGGAAATATATATATAC,3-86819990-86820001-AT,3-86820020-86820031-AT,3-86820050-86820061-AT,3-86820080-86820091-AT,3-86820110-86820121-AT,3-86820140-86820151-AT,3-86820146-86820165-ATATAC,3-86820154-86820162-ATAC,3-86820162-86820174-AC,3-86820183-86820195-AT,3-86820196-86820205-TA,3-86820218-86820227-TA,3-86820220-86820245-TATATATT,3-86820290-86820417-TATATATTTATATATACTTATATATTTA,3-86820316-86820325-TA,3-86820344-86820353-TA,3-86820372-86820381-TA,3-86820400-86820409-TA,3-86820418-86820427-TA,3-86820437-86820446-TA,3-86820467-86820476-TA,3-86820477-86820510-TATATTTTTA,3-86820513-86820523-TA,3-86820523-86820535-GATG,3-86820547-86820557-AT,3-86820577-86820588-AT,3-86820564-86820624-TAATATATAGGAAATATATATATACATATA,3-86820607-86820618-AT,3-86820637-86820646-AT,3-86820665-86820676-AT,3-86820683-86820699-AC,3-86820708-86820722-AT;MOTIFS=TATTTATA,TA,AT,GATG,AC,TATATATTTATATATACTTATATATTTA,TATATTTTTA,TATATATT,TAATATATAGGAAATATATATATACATATA,ATATAC,ATATATAATATATAGGAAATATATATATAC,ATAC,TTTATATA;STRUC=<VC162871>	HGSVC	No	0.003	Yes	NA,NA	NA	NA
chr3:86819902	102488	INS	56	0.8147	0.6426	15	NA	NA	NA	NA	NA	NA	NA	NA	NA	No	ID=3-86819491-86819505-AT,3-86819512-86819549-TATTTATA,3-86819574-86819599-TTTATATA,3-86819638-86819647-TA,3-86819666-86819675-TA,3-86819693-86819702-TA,3-86819721-86819730-TA,3-86819766-86819775-TA,3-86819796-86819805-TA,3-86819806-86819815-TA,3-86819836-86819846-TA,3-86819846-86819858-GATG,3-86819870-86819880-AT,3-86819900-86819911-AT,3-86819930-86819941-AT,3-86819960-86819971-AT,3-86819882-86820157-ATATATAATATATAGGAAATATATATATAC,3-86819990-86820001-AT,3-86820020-86820031-AT,3-86820050-86820061-AT,3-86820080-86820091-AT,3-86820110-86820121-AT,3-86820140-86820151-AT,3-86820146-86820165-ATATAC,3-86820154-86820162-ATAC,3-86820162-86820174-AC,3-86820183-86820195-AT,3-86820196-86820205-TA,3-86820218-86820227-TA,3-86820220-86820245-TATATATT,3-86820290-86820417-TATATATTTATATATACTTATATATTTA,3-86820316-86820325-TA,3-86820344-86820353-TA,3-86820372-86820381-TA,3-86820400-86820409-TA,3-86820418-86820427-TA,3-86820437-86820446-TA,3-86820467-86820476-TA,3-86820477-86820510-TATATTTTTA,3-86820513-86820523-TA,3-86820523-86820535-GATG,3-86820547-86820557-AT,3-86820577-86820588-AT,3-86820564-86820624-TAATATATAGGAAATATATATATACATATA,3-86820607-86820618-AT,3-86820637-86820646-AT,3-86820665-86820676-AT,3-86820683-86820699-AC,3-86820708-86820722-AT;MOTIFS=TATTTATA,TA,AT,GATG,AC,TATATATTTATATATACTTATATATTTA,TATATTTTTA,TATATATT,TAATATATAGGAAATATATATATACATATA,ATATAC,ATATATAATATATAGGAAATATATATATAC,ATAC,TTTATATA;STRUC=<VC162871>	HPRC,HGSVC,1KG-ONT	No	0.123	Yes	NA,NA	NA	NA
chr3:86820244	102492	INS	352	0.9556	0.1805	94	NA	NA	NA	NA	NA	NA	NA	NA	NA	No	ID=3-86819491-86819505-AT,3-86819512-86819549-TATTTATA,3-86819574-86819599-TTTATATA,3-86819638-86819647-TA,3-86819666-86819675-TA,3-86819693-86819702-TA,3-86819721-86819730-TA,3-86819766-86819775-TA,3-86819796-86819805-TA,3-86819806-86819815-TA,3-86819836-86819846-TA,3-86819846-86819858-GATG,3-86819870-86819880-AT,3-86819900-86819911-AT,3-86819930-86819941-AT,3-86819960-86819971-AT,3-86819882-86820157-ATATATAATATATAGGAAATATATATATAC,3-86819990-86820001-AT,3-86820020-86820031-AT,3-86820050-86820061-AT,3-86820080-86820091-AT,3-86820110-86820121-AT,3-86820140-86820151-AT,3-86820146-86820165-ATATAC,3-86820154-86820162-ATAC,3-86820162-86820174-AC,3-86820183-86820195-AT,3-86820196-86820205-TA,3-86820218-86820227-TA,3-86820220-86820245-TATATATT,3-86820290-86820417-TATATATTTATATATACTTATATATTTA,3-86820316-86820325-TA,3-86820344-86820353-TA,3-86820372-86820381-TA,3-86820400-86820409-TA,3-86820418-86820427-TA,3-86820437-86820446-TA,3-86820467-86820476-TA,3-86820477-86820510-TATATTTTTA,3-86820513-86820523-TA,3-86820523-86820535-GATG,3-86820547-86820557-AT,3-86820577-86820588-AT,3-86820564-86820624-TAATATATAGGAAATATATATATACATATA,3-86820607-86820618-AT,3-86820637-86820646-AT,3-86820665-86820676-AT,3-86820683-86820699-AC,3-86820708-86820722-AT;MOTIFS=TATTTATA,TA,AT,GATG,AC,TATATATTTATATATACTTATATATTTA,TATATTTTTA,TATATATT,TAATATATAGGAAATATATATATACATATA,ATATAC,ATATATAATATATAGGAAATATATATATAC,ATAC,TTTATATA;STRUC=<VC162871>	HPRC,HGSVC,1KG-ONT	Yes	0.123	Yes	NA,NA	NA	NA
chr3:86820244	102495	INS	464	0.9825	0.3149	17	NA	NA	NA	NA	NA	NA	NA	NA	NA	No	ID=3-86819491-86819505-AT,3-86819512-86819549-TATTTATA,3-86819574-86819599-TTTATATA,3-86819638-86819647-TA,3-86819666-86819675-TA,3-86819693-86819702-TA,3-86819721-86819730-TA,3-86819766-86819775-TA,3-86819796-86819805-TA,3-86819806-86819815-TA,3-86819836-86819846-TA,3-86819846-86819858-GATG,3-86819870-86819880-AT,3-86819900-86819911-AT,3-86819930-86819941-AT,3-86819960-86819971-AT,3-86819882-86820157-ATATATAATATATAGGAAATATATATATAC,3-86819990-86820001-AT,3-86820020-86820031-AT,3-86820050-86820061-AT,3-86820080-86820091-AT,3-86820110-86820121-AT,3-86820140-86820151-AT,3-86820146-86820165-ATATAC,3-86820154-86820162-ATAC,3-86820162-86820174-AC,3-86820183-86820195-AT,3-86820196-86820205-TA,3-86820218-86820227-TA,3-86820220-86820245-TATATATT,3-86820290-86820417-TATATATTTATATATACTTATATATTTA,3-86820316-86820325-TA,3-86820344-86820353-TA,3-86820372-86820381-TA,3-86820400-86820409-TA,3-86820418-86820427-TA,3-86820437-86820446-TA,3-86820467-86820476-TA,3-86820477-86820510-TATATTTTTA,3-86820513-86820523-TA,3-86820523-86820535-GATG,3-86820547-86820557-AT,3-86820577-86820588-AT,3-86820564-86820624-TAATATATAGGAAATATATATATACATATA,3-86820607-86820618-AT,3-86820637-86820646-AT,3-86820665-86820676-AT,3-86820683-86820699-AC,3-86820708-86820722-AT;MOTIFS=TATTTATA,TA,AT,GATG,AC,TATATATTTATATATACTTATATATTTA,TATATTTTTA,TATATATT,TAATATATAGGAAATATATATATACATATA,ATATAC,ATATATAATATATAGGAAATATATATATAC,ATAC,TTTATATA;STRUC=<VC162871>	HGSVC	Yes	0.123	Yes	NA,NA	NA	NA
chr3:86820244	102494	INS	436	0.9357	0.297	79	NA	NA	NA	NA	NA	NA	NA	NA	NA	No	ID=3-86819491-86819505-AT,3-86819512-86819549-TATTTATA,3-86819574-86819599-TTTATATA,3-86819638-86819647-TA,3-86819666-86819675-TA,3-86819693-86819702-TA,3-86819721-86819730-TA,3-86819766-86819775-TA,3-86819796-86819805-TA,3-86819806-86819815-TA,3-86819836-86819846-TA,3-86819846-86819858-GATG,3-86819870-86819880-AT,3-86819900-86819911-AT,3-86819930-86819941-AT,3-86819960-86819971-AT,3-86819882-86820157-ATATATAATATATAGGAAATATATATATAC,3-86819990-86820001-AT,3-86820020-86820031-AT,3-86820050-86820061-AT,3-86820080-86820091-AT,3-86820110-86820121-AT,3-86820140-86820151-AT,3-86820146-86820165-ATATAC,3-86820154-86820162-ATAC,3-86820162-86820174-AC,3-86820183-86820195-AT,3-86820196-86820205-TA,3-86820218-86820227-TA,3-86820220-86820245-TATATATT,3-86820290-86820417-TATATATTTATATATACTTATATATTTA,3-86820316-86820325-TA,3-86820344-86820353-TA,3-86820372-86820381-TA,3-86820400-86820409-TA,3-86820418-86820427-TA,3-86820437-86820446-TA,3-86820467-86820476-TA,3-86820477-86820510-TATATTTTTA,3-86820513-86820523-TA,3-86820523-86820535-GATG,3-86820547-86820557-AT,3-86820577-86820588-AT,3-86820564-86820624-TAATATATAGGAAATATATATATACATATA,3-86820607-86820618-AT,3-86820637-86820646-AT,3-86820665-86820676-AT,3-86820683-86820699-AC,3-86820708-86820722-AT;MOTIFS=TATTTATA,TA,AT,GATG,AC,TATATATTTATATATACTTATATATTTA,TATATTTTTA,TATATATT,TAATATATAGGAAATATATATATACATATA,ATATAC,ATATATAATATATAGGAAATATATATATAC,ATAC,TTTATATA;STRUC=<VC162871>	HGSVC	Yes	0.123	Yes	NA,NA	NA	NA
chr3:86820244	102489	INS	296	0.8315	0.6021	6	NA	NA	NA	NA	NA	NA	NA	NA	NA	No	ID=3-86819491-86819505-AT,3-86819512-86819549-TATTTATA,3-86819574-86819599-TTTATATA,3-86819638-86819647-TA,3-86819666-86819675-TA,3-86819693-86819702-TA,3-86819721-86819730-TA,3-86819766-86819775-TA,3-86819796-86819805-TA,3-86819806-86819815-TA,3-86819836-86819846-TA,3-86819846-86819858-GATG,3-86819870-86819880-AT,3-86819900-86819911-AT,3-86819930-86819941-AT,3-86819960-86819971-AT,3-86819882-86820157-ATATATAATATATAGGAAATATATATATAC,3-86819990-86820001-AT,3-86820020-86820031-AT,3-86820050-86820061-AT,3-86820080-86820091-AT,3-86820110-86820121-AT,3-86820140-86820151-AT,3-86820146-86820165-ATATAC,3-86820154-86820162-ATAC,3-86820162-86820174-AC,3-86820183-86820195-AT,3-86820196-86820205-TA,3-86820218-86820227-TA,3-86820220-86820245-TATATATT,3-86820290-86820417-TATATATTTATATATACTTATATATTTA,3-86820316-86820325-TA,3-86820344-86820353-TA,3-86820372-86820381-TA,3-86820400-86820409-TA,3-86820418-86820427-TA,3-86820437-86820446-TA,3-86820467-86820476-TA,3-86820477-86820510-TATATTTTTA,3-86820513-86820523-TA,3-86820523-86820535-GATG,3-86820547-86820557-AT,3-86820577-86820588-AT,3-86820564-86820624-TAATATATAGGAAATATATATATACATATA,3-86820607-86820618-AT,3-86820637-86820646-AT,3-86820665-86820676-AT,3-86820683-86820699-AC,3-86820708-86820722-AT;MOTIFS=TATTTATA,TA,AT,GATG,AC,TATATATTTATATATACTTATATATTTA,TATATTTTTA,TATATATT,TAATATATAGGAAATATATATATACATATA,ATATAC,ATATATAATATATAGGAAATATATATATAC,ATAC,TTTATATA;STRUC=<VC162871>	HPRC,HGSVC,1KG-ONT	Yes	0.123	Yes	NA,NA	NA	NA
chr3:86820244	102490	INS	411	0.8077	0.6909	116	NA	NA	NA	NA	NA	NA	NA	NA	NA	No	ID=3-86819491-86819505-AT,3-86819512-86819549-TATTTATA,3-86819574-86819599-TTTATATA,3-86819638-86819647-TA,3-86819666-86819675-TA,3-86819693-86819702-TA,3-86819721-86819730-TA,3-86819766-86819775-TA,3-86819796-86819805-TA,3-86819806-86819815-TA,3-86819836-86819846-TA,3-86819846-86819858-GATG,3-86819870-86819880-AT,3-86819900-86819911-AT,3-86819930-86819941-AT,3-86819960-86819971-AT,3-86819882-86820157-ATATATAATATATAGGAAATATATATATAC,3-86819990-86820001-AT,3-86820020-86820031-AT,3-86820050-86820061-AT,3-86820080-86820091-AT,3-86820110-86820121-AT,3-86820140-86820151-AT,3-86820146-86820165-ATATAC,3-86820154-86820162-ATAC,3-86820162-86820174-AC,3-86820183-86820195-AT,3-86820196-86820205-TA,3-86820218-86820227-TA,3-86820220-86820245-TATATATT,3-86820290-86820417-TATATATTTATATATACTTATATATTTA,3-86820316-86820325-TA,3-86820344-86820353-TA,3-86820372-86820381-TA,3-86820400-86820409-TA,3-86820418-86820427-TA,3-86820437-86820446-TA,3-86820467-86820476-TA,3-86820477-86820510-TATATTTTTA,3-86820513-86820523-TA,3-86820523-86820535-GATG,3-86820547-86820557-AT,3-86820577-86820588-AT,3-86820564-86820624-TAATATATAGGAAATATATATATACATATA,3-86820607-86820618-AT,3-86820637-86820646-AT,3-86820665-86820676-AT,3-86820683-86820699-AC,3-86820708-86820722-AT;MOTIFS=TATTTATA,TA,AT,GATG,AC,TATATATTTATATATACTTATATATTTA,TATATTTTTA,TATATATT,TAATATATAGGAAATATATATATACATATA,ATATAC,ATATATAATATATAGGAAATATATATATAC,ATAC,TTTATATA;STRUC=<VC162871>	HPRC,HGSVC	Yes	0.123	Yes	NA,NA	NA	NA
chr3:86820244	102491	INS	324	0.8397	0.6399	5	NA	NA	NA	NA	NA	NA	NA	NA	NA	No	ID=3-86819491-86819505-AT,3-86819512-86819549-TATTTATA,3-86819574-86819599-TTTATATA,3-86819638-86819647-TA,3-86819666-86819675-TA,3-86819693-86819702-TA,3-86819721-86819730-TA,3-86819766-86819775-TA,3-86819796-86819805-TA,3-86819806-86819815-TA,3-86819836-86819846-TA,3-86819846-86819858-GATG,3-86819870-86819880-AT,3-86819900-86819911-AT,3-86819930-86819941-AT,3-86819960-86819971-AT,3-86819882-86820157-ATATATAATATATAGGAAATATATATATAC,3-86819990-86820001-AT,3-86820020-86820031-AT,3-86820050-86820061-AT,3-86820080-86820091-AT,3-86820110-86820121-AT,3-86820140-86820151-AT,3-86820146-86820165-ATATAC,3-86820154-86820162-ATAC,3-86820162-86820174-AC,3-86820183-86820195-AT,3-86820196-86820205-TA,3-86820218-86820227-TA,3-86820220-86820245-TATATATT,3-86820290-86820417-TATATATTTATATATACTTATATATTTA,3-86820316-86820325-TA,3-86820344-86820353-TA,3-86820372-86820381-TA,3-86820400-86820409-TA,3-86820418-86820427-TA,3-86820437-86820446-TA,3-86820467-86820476-TA,3-86820477-86820510-TATATTTTTA,3-86820513-86820523-TA,3-86820523-86820535-GATG,3-86820547-86820557-AT,3-86820577-86820588-AT,3-86820564-86820624-TAATATATAGGAAATATATATATACATATA,3-86820607-86820618-AT,3-86820637-86820646-AT,3-86820665-86820676-AT,3-86820683-86820699-AC,3-86820708-86820722-AT;MOTIFS=TATTTATA,TA,AT,GATG,AC,TATATATTTATATATACTTATATATTTA,TATATTTTTA,TATATATT,TAATATATAGGAAATATATATATACATATA,ATATAC,ATATATAATATATAGGAAATATATATATAC,ATAC,TTTATATA;STRUC=<VC162871>	HPRC,HGSVC,1KG-ONT	Yes	0.123	No	NA,NA	NA	NA
chr3:86820244	102493	INS	380	0.8475	0.6329	89	NA	NA	NA	NA	NA	NA	NA	NA	NA	No	ID=3-86819491-86819505-AT,3-86819512-86819549-TATTTATA,3-86819574-86819599-TTTATATA,3-86819638-86819647-TA,3-86819666-86819675-TA,3-86819693-86819702-TA,3-86819721-86819730-TA,3-86819766-86819775-TA,3-86819796-86819805-TA,3-86819806-86819815-TA,3-86819836-86819846-TA,3-86819846-86819858-GATG,3-86819870-86819880-AT,3-86819900-86819911-AT,3-86819930-86819941-AT,3-86819960-86819971-AT,3-86819882-86820157-ATATATAATATATAGGAAATATATATATAC,3-86819990-86820001-AT,3-86820020-86820031-AT,3-86820050-86820061-AT,3-86820080-86820091-AT,3-86820110-86820121-AT,3-86820140-86820151-AT,3-86820146-86820165-ATATAC,3-86820154-86820162-ATAC,3-86820162-86820174-AC,3-86820183-86820195-AT,3-86820196-86820205-TA,3-86820218-86820227-TA,3-86820220-86820245-TATATATT,3-86820290-86820417-TATATATTTATATATACTTATATATTTA,3-86820316-86820325-TA,3-86820344-86820353-TA,3-86820372-86820381-TA,3-86820400-86820409-TA,3-86820418-86820427-TA,3-86820437-86820446-TA,3-86820467-86820476-TA,3-86820477-86820510-TATATTTTTA,3-86820513-86820523-TA,3-86820523-86820535-GATG,3-86820547-86820557-AT,3-86820577-86820588-AT,3-86820564-86820624-TAATATATAGGAAATATATATATACATATA,3-86820607-86820618-AT,3-86820637-86820646-AT,3-86820665-86820676-AT,3-86820683-86820699-AC,3-86820708-86820722-AT;MOTIFS=TATTTATA,TA,AT,GATG,AC,TATATATTTATATATACTTATATATTTA,TATATTTTTA,TATATATT,TAATATATAGGAAATATATATATACATATA,ATATAC,ATATATAATATATAGGAAATATATATATAC,ATAC,TTTATATA;STRUC=<VC162871>	HPRC,HGSVC	Yes	0.123	Yes	NA,NA	NA	NA
chr3:86820272	102497	INS	56	0.8686	0.4782	8	NA	NA	NA	NA	NA	NA	NA	NA	NA	No	ID=3-86819491-86819505-AT,3-86819512-86819549-TATTTATA,3-86819574-86819599-TTTATATA,3-86819638-86819647-TA,3-86819666-86819675-TA,3-86819693-86819702-TA,3-86819721-86819730-TA,3-86819766-86819775-TA,3-86819796-86819805-TA,3-86819806-86819815-TA,3-86819836-86819846-TA,3-86819846-86819858-GATG,3-86819870-86819880-AT,3-86819900-86819911-AT,3-86819930-86819941-AT,3-86819960-86819971-AT,3-86819882-86820157-ATATATAATATATAGGAAATATATATATAC,3-86819990-86820001-AT,3-86820020-86820031-AT,3-86820050-86820061-AT,3-86820080-86820091-AT,3-86820110-86820121-AT,3-86820140-86820151-AT,3-86820146-86820165-ATATAC,3-86820154-86820162-ATAC,3-86820162-86820174-AC,3-86820183-86820195-AT,3-86820196-86820205-TA,3-86820218-86820227-TA,3-86820220-86820245-TATATATT,3-86820290-86820417-TATATATTTATATATACTTATATATTTA,3-86820316-86820325-TA,3-86820344-86820353-TA,3-86820372-86820381-TA,3-86820400-86820409-TA,3-86820418-86820427-TA,3-86820437-86820446-TA,3-86820467-86820476-TA,3-86820477-86820510-TATATTTTTA,3-86820513-86820523-TA,3-86820523-86820535-GATG,3-86820547-86820557-AT,3-86820577-86820588-AT,3-86820564-86820624-TAATATATAGGAAATATATATATACATATA,3-86820607-86820618-AT,3-86820637-86820646-AT,3-86820665-86820676-AT,3-86820683-86820699-AC,3-86820708-86820722-AT;MOTIFS=TATTTATA,TA,AT,GATG,AC,TATATATTTATATATACTTATATATTTA,TATATTTTTA,TATATATT,TAATATATAGGAAATATATATATACATATA,ATATAC,ATATATAATATATAGGAAATATATATATAC,ATAC,TTTATATA;STRUC=<VC162871>	HPRC,HGSVC,1KG-ONT	Yes	1.616	No	NA,NA	NA	NA
chr3:86820290	102498	INS	56	0.8135	0.6946	14	NA	NA	NA	NA	NA	NA	NA	NA	NA	No	ID=3-86819491-86819505-AT,3-86819512-86819549-TATTTATA,3-86819574-86819599-TTTATATA,3-86819638-86819647-TA,3-86819666-86819675-TA,3-86819693-86819702-TA,3-86819721-86819730-TA,3-86819766-86819775-TA,3-86819796-86819805-TA,3-86819806-86819815-TA,3-86819836-86819846-TA,3-86819846-86819858-GATG,3-86819870-86819880-AT,3-86819900-86819911-AT,3-86819930-86819941-AT,3-86819960-86819971-AT,3-86819882-86820157-ATATATAATATATAGGAAATATATATATAC,3-86819990-86820001-AT,3-86820020-86820031-AT,3-86820050-86820061-AT,3-86820080-86820091-AT,3-86820110-86820121-AT,3-86820140-86820151-AT,3-86820146-86820165-ATATAC,3-86820154-86820162-ATAC,3-86820162-86820174-AC,3-86820183-86820195-AT,3-86820196-86820205-TA,3-86820218-86820227-TA,3-86820220-86820245-TATATATT,3-86820290-86820417-TATATATTTATATATACTTATATATTTA,3-86820316-86820325-TA,3-86820344-86820353-TA,3-86820372-86820381-TA,3-86820400-86820409-TA,3-86820418-86820427-TA,3-86820437-86820446-TA,3-86820467-86820476-TA,3-86820477-86820510-TATATTTTTA,3-86820513-86820523-TA,3-86820523-86820535-GATG,3-86820547-86820557-AT,3-86820577-86820588-AT,3-86820564-86820624-TAATATATAGGAAATATATATATACATATA,3-86820607-86820618-AT,3-86820637-86820646-AT,3-86820665-86820676-AT,3-86820683-86820699-AC,3-86820708-86820722-AT;MOTIFS=TATTTATA,TA,AT,GATG,AC,TATATATTTATATATACTTATATATTTA,TATATTTTTA,TATATATT,TAATATATAGGAAATATATATATACATATA,ATATAC,ATATATAATATATAGGAAATATATATATAC,ATAC,TTTATATA;STRUC=<VC162871>	HPRC,HGSVC,1KG-ONT	Yes	1.616	Yes	NA,NA	NA	NA
chr3:86820564	102499	INS	60	0.8314	0.6383	18	NA	NA	NA	NA	NA	NA	NA	NA	NA	No	ID=3-86819491-86819505-AT,3-86819512-86819549-TATTTATA,3-86819574-86819599-TTTATATA,3-86819638-86819647-TA,3-86819666-86819675-TA,3-86819693-86819702-TA,3-86819721-86819730-TA,3-86819766-86819775-TA,3-86819796-86819805-TA,3-86819806-86819815-TA,3-86819836-86819846-TA,3-86819846-86819858-GATG,3-86819870-86819880-AT,3-86819900-86819911-AT,3-86819930-86819941-AT,3-86819960-86819971-AT,3-86819882-86820157-ATATATAATATATAGGAAATATATATATAC,3-86819990-86820001-AT,3-86820020-86820031-AT,3-86820050-86820061-AT,3-86820080-86820091-AT,3-86820110-86820121-AT,3-86820140-86820151-AT,3-86820146-86820165-ATATAC,3-86820154-86820162-ATAC,3-86820162-86820174-AC,3-86820183-86820195-AT,3-86820196-86820205-TA,3-86820218-86820227-TA,3-86820220-86820245-TATATATT,3-86820290-86820417-TATATATTTATATATACTTATATATTTA,3-86820316-86820325-TA,3-86820344-86820353-TA,3-86820372-86820381-TA,3-86820400-86820409-TA,3-86820418-86820427-TA,3-86820437-86820446-TA,3-86820467-86820476-TA,3-86820477-86820510-TATATTTTTA,3-86820513-86820523-TA,3-86820523-86820535-GATG,3-86820547-86820557-AT,3-86820577-86820588-AT,3-86820564-86820624-TAATATATAGGAAATATATATATACATATA,3-86820607-86820618-AT,3-86820637-86820646-AT,3-86820665-86820676-AT,3-86820683-86820699-AC,3-86820708-86820722-AT;MOTIFS=TATTTATA,TA,AT,GATG,AC,TATATATTTATATATACTTATATATTTA,TATATTTTTA,TATATATT,TAATATATAGGAAATATATATATACATATA,ATATAC,ATATATAATATATAGGAAATATATATATAC,ATAC,TTTATATA;STRUC=<VC162871>	HPRC,HGSVC,1KG-ONT	No	1.616	Yes	NA,NA	NA	NA
chr3:86820667	102500	INS	56	0.8578	0.5733	13	NA	NA	NA	NA	NA	NA	NA	NA	NA	No	ID=3-86819491-86819505-AT,3-86819512-86819549-TATTTATA,3-86819574-86819599-TTTATATA,3-86819638-86819647-TA,3-86819666-86819675-TA,3-86819693-86819702-TA,3-86819721-86819730-TA,3-86819766-86819775-TA,3-86819796-86819805-TA,3-86819806-86819815-TA,3-86819836-86819846-TA,3-86819846-86819858-GATG,3-86819870-86819880-AT,3-86819900-86819911-AT,3-86819930-86819941-AT,3-86819960-86819971-AT,3-86819882-86820157-ATATATAATATATAGGAAATATATATATAC,3-86819990-86820001-AT,3-86820020-86820031-AT,3-86820050-86820061-AT,3-86820080-86820091-AT,3-86820110-86820121-AT,3-86820140-86820151-AT,3-86820146-86820165-ATATAC,3-86820154-86820162-ATAC,3-86820162-86820174-AC,3-86820183-86820195-AT,3-86820196-86820205-TA,3-86820218-86820227-TA,3-86820220-86820245-TATATATT,3-86820290-86820417-TATATATTTATATATACTTATATATTTA,3-86820316-86820325-TA,3-86820344-86820353-TA,3-86820372-86820381-TA,3-86820400-86820409-TA,3-86820418-86820427-TA,3-86820437-86820446-TA,3-86820467-86820476-TA,3-86820477-86820510-TATATTTTTA,3-86820513-86820523-TA,3-86820523-86820535-GATG,3-86820547-86820557-AT,3-86820577-86820588-AT,3-86820564-86820624-TAATATATAGGAAATATATATATACATATA,3-86820607-86820618-AT,3-86820637-86820646-AT,3-86820665-86820676-AT,3-86820683-86820699-AC,3-86820708-86820722-AT;MOTIFS=TATTTATA,TA,AT,GATG,AC,TATATATTTATATATACTTATATATTTA,TATATTTTTA,TATATATT,TAATATATAGGAAATATATATATACATATA,ATATAC,ATATATAATATATAGGAAATATATATATAC,ATAC,TTTATATA;STRUC=<VC162871>	HPRC,HGSVC,1KG-ONT	No	1.616	Yes	NA,NA	NA	NA
chr3:86820674	102501	INS	59	0.8585	0.5336	38	NA	NA	NA	NA	NA	NA	NA	NA	NA	No	ID=3-86819491-86819505-AT,3-86819512-86819549-TATTTATA,3-86819574-86819599-TTTATATA,3-86819638-86819647-TA,3-86819666-86819675-TA,3-86819693-86819702-TA,3-86819721-86819730-TA,3-86819766-86819775-TA,3-86819796-86819805-TA,3-86819806-86819815-TA,3-86819836-86819846-TA,3-86819846-86819858-GATG,3-86819870-86819880-AT,3-86819900-86819911-AT,3-86819930-86819941-AT,3-86819960-86819971-AT,3-86819882-86820157-ATATATAATATATAGGAAATATATATATAC,3-86819990-86820001-AT,3-86820020-86820031-AT,3-86820050-86820061-AT,3-86820080-86820091-AT,3-86820110-86820121-AT,3-86820140-86820151-AT,3-86820146-86820165-ATATAC,3-86820154-86820162-ATAC,3-86820162-86820174-AC,3-86820183-86820195-AT,3-86820196-86820205-TA,3-86820218-86820227-TA,3-86820220-86820245-TATATATT,3-86820290-86820417-TATATATTTATATATACTTATATATTTA,3-86820316-86820325-TA,3-86820344-86820353-TA,3-86820372-86820381-TA,3-86820400-86820409-TA,3-86820418-86820427-TA,3-86820437-86820446-TA,3-86820467-86820476-TA,3-86820477-86820510-TATATTTTTA,3-86820513-86820523-TA,3-86820523-86820535-GATG,3-86820547-86820557-AT,3-86820577-86820588-AT,3-86820564-86820624-TAATATATAGGAAATATATATATACATATA,3-86820607-86820618-AT,3-86820637-86820646-AT,3-86820665-86820676-AT,3-86820683-86820699-AC,3-86820708-86820722-AT;MOTIFS=TATTTATA,TA,AT,GATG,AC,TATATATTTATATATACTTATATATTTA,TATATTTTTA,TATATATT,TAATATATAGGAAATATATATATACATATA,ATATAC,ATATATAATATATAGGAAATATATATATAC,ATAC,TTTATATA;STRUC=<VC162871>	HPRC,HGSVC,1KG-ONT	No	1.616	Yes	NA,NA	NA	NA
chr3:86823404	102502	INS	233	0.84	0.601	1	NA	NA	NA	NA	NA	NA	NA	NA	NA	No	NA	NA	No	1.616	No	NA,NA	NA	NA
chr3:86833854	102503	DEL	127	0.8114	0.6509	2	NA	NA	NA	NA	NA	NA	NA	NA	NA	No	ID=3-86833905-86833917-AT;MOTIFS=AT;STRUC=<TR2432454>,ID=3-86833934-86833946-AT;MOTIFS=AT;STRUC=(AT)n	NA	No	1.186	Yes	NA,NA	NA	NA
chr3:86856848	102504	INS	283	0.8076	0.682	1	NA	NA	NA	NA	NA	NA	NA	NA	NA	No	NA	NA	No	2.538	No	NA,NA	NA	NA
chr3:86859644	102505	INS	1676	0.8017	0.6761	1	NA	NA	NA	NA	NA	NA	NA	NA	NA	No	ID=3-86859525-86859571-CCATATATATTC,3-86859551-86859559-AT,3-86859563-86859573-AT,3-86859591-86859601-AT,3-86859626-86859635-TA,3-86859644-86859653-TA,3-86859659-86859669-AT,3-86859673-86859685-AT,3-86859689-86859699-AT,3-86859703-86859715-AT,3-86859719-86859729-AT,3-86859719-86859817-ATATATATATTCCCATATATATATTACAAT,3-86859733-86859743-AT,3-86859747-86859759-AT,3-86859763-86859773-AT,3-86859777-86859789-AT,3-86859793-86859803-AT,3-86859807-86859817-AT,3-86859820-86859830-AT,3-86859834-86859846-AT,3-86859876-86859886-AT,3-86859890-86859900-AT,3-86859904-86859916-AT,3-86859934-86859944-AT,3-86859962-86859972-AT,3-86859992-86860000-AT,3-86860020-86860030-AT,3-86860050-86860062-AT,3-86860066-86860076-AT,3-86860092-86860104-AT,3-86860122-86860132-AT,3-86860153-86860163-AT,3-86860183-86860192-AT,3-86860217-86860226-AT,3-86860247-86860574-CCATATATATAGATTCCATATATGTAGATTC,3-86860249-86860258-AT,3-86860280-86860289-AT,3-86860311-86860320-AT,3-86860342-86860351-AT,3-86860373-86860382-AT,3-86860404-86860413-AT,3-86860435-86860444-AT,3-86860466-86860475-AT,3-86860497-86860506-AT,3-86860528-86860537-AT,3-86860559-86860568-AT,3-86860575-86860584-AT,3-86860607-86860616-AT,3-86860637-86860643-AT,3-86860668-86860712-TAGATTTCCATATG,3-86860761-86860771-AT,3-86860788-86860797-AT,3-86860804-86860813-AT,3-86860833-86860842-AT,3-86860835-86860863-ATATATAGATTTCC,3-86860865-86860913-ATATAGATTTCCATAT,3-86860877-86860886-AT,3-86860965-86860977-AT,3-86860995-86861004-AT,3-86861025-86861037-AT,3-86861040-86861054-AT,3-86861058-86861070-AT;MOTIFS=ATATATAGATTTCC,TAGATTTCCATATG,ATATAGATTTCCATAT,CCATATATATTC,TA,AT,ATATATATATTCCCATATATATATTACAAT,CCATATATATAGATTCCATATATGTAGATTC;STRUC=<VC162879>	HGSVC,1KG-ONT	No	1.616	No	NA,NA	NA	NA
chr3:86859779	102507	INS	1218	0.8188	0.6507	5	NA	NA	NA	NA	NA	NA	NA	NA	NA	No	ID=3-86859525-86859571-CCATATATATTC,3-86859551-86859559-AT,3-86859563-86859573-AT,3-86859591-86859601-AT,3-86859626-86859635-TA,3-86859644-86859653-TA,3-86859659-86859669-AT,3-86859673-86859685-AT,3-86859689-86859699-AT,3-86859703-86859715-AT,3-86859719-86859729-AT,3-86859719-86859817-ATATATATATTCCCATATATATATTACAAT,3-86859733-86859743-AT,3-86859747-86859759-AT,3-86859763-86859773-AT,3-86859777-86859789-AT,3-86859793-86859803-AT,3-86859807-86859817-AT,3-86859820-86859830-AT,3-86859834-86859846-AT,3-86859876-86859886-AT,3-86859890-86859900-AT,3-86859904-86859916-AT,3-86859934-86859944-AT,3-86859962-86859972-AT,3-86859992-86860000-AT,3-86860020-86860030-AT,3-86860050-86860062-AT,3-86860066-86860076-AT,3-86860092-86860104-AT,3-86860122-86860132-AT,3-86860153-86860163-AT,3-86860183-86860192-AT,3-86860217-86860226-AT,3-86860247-86860574-CCATATATATAGATTCCATATATGTAGATTC,3-86860249-86860258-AT,3-86860280-86860289-AT,3-86860311-86860320-AT,3-86860342-86860351-AT,3-86860373-86860382-AT,3-86860404-86860413-AT,3-86860435-86860444-AT,3-86860466-86860475-AT,3-86860497-86860506-AT,3-86860528-86860537-AT,3-86860559-86860568-AT,3-86860575-86860584-AT,3-86860607-86860616-AT,3-86860637-86860643-AT,3-86860668-86860712-TAGATTTCCATATG,3-86860761-86860771-AT,3-86860788-86860797-AT,3-86860804-86860813-AT,3-86860833-86860842-AT,3-86860835-86860863-ATATATAGATTTCC,3-86860865-86860913-ATATAGATTTCCATAT,3-86860877-86860886-AT,3-86860965-86860977-AT,3-86860995-86861004-AT,3-86861025-86861037-AT,3-86861040-86861054-AT,3-86861058-86861070-AT;MOTIFS=ATATATAGATTTCC,TAGATTTCCATATG,ATATAGATTTCCATAT,CCATATATATTC,TA,AT,ATATATATATTCCCATATATATATTACAAT,CCATATATATAGATTCCATATATGTAGATTC;STRUC=<VC162879>	HPRC,HGSVC,1KG-ONT	Yes	1.616	Yes	NA,NA	NA	NA
chr3:86859779	102508	INS	1137	0.8367	0.6682	3	NA	NA	NA	NA	NA	NA	NA	NA	NA	No	ID=3-86859525-86859571-CCATATATATTC,3-86859551-86859559-AT,3-86859563-86859573-AT,3-86859591-86859601-AT,3-86859626-86859635-TA,3-86859644-86859653-TA,3-86859659-86859669-AT,3-86859673-86859685-AT,3-86859689-86859699-AT,3-86859703-86859715-AT,3-86859719-86859729-AT,3-86859719-86859817-ATATATATATTCCCATATATATATTACAAT,3-86859733-86859743-AT,3-86859747-86859759-AT,3-86859763-86859773-AT,3-86859777-86859789-AT,3-86859793-86859803-AT,3-86859807-86859817-AT,3-86859820-86859830-AT,3-86859834-86859846-AT,3-86859876-86859886-AT,3-86859890-86859900-AT,3-86859904-86859916-AT,3-86859934-86859944-AT,3-86859962-86859972-AT,3-86859992-86860000-AT,3-86860020-86860030-AT,3-86860050-86860062-AT,3-86860066-86860076-AT,3-86860092-86860104-AT,3-86860122-86860132-AT,3-86860153-86860163-AT,3-86860183-86860192-AT,3-86860217-86860226-AT,3-86860247-86860574-CCATATATATAGATTCCATATATGTAGATTC,3-86860249-86860258-AT,3-86860280-86860289-AT,3-86860311-86860320-AT,3-86860342-86860351-AT,3-86860373-86860382-AT,3-86860404-86860413-AT,3-86860435-86860444-AT,3-86860466-86860475-AT,3-86860497-86860506-AT,3-86860528-86860537-AT,3-86860559-86860568-AT,3-86860575-86860584-AT,3-86860607-86860616-AT,3-86860637-86860643-AT,3-86860668-86860712-TAGATTTCCATATG,3-86860761-86860771-AT,3-86860788-86860797-AT,3-86860804-86860813-AT,3-86860833-86860842-AT,3-86860835-86860863-ATATATAGATTTCC,3-86860865-86860913-ATATAGATTTCCATAT,3-86860877-86860886-AT,3-86860965-86860977-AT,3-86860995-86861004-AT,3-86861025-86861037-AT,3-86861040-86861054-AT,3-86861058-86861070-AT;MOTIFS=ATATATAGATTTCC,TAGATTTCCATATG,ATATAGATTTCCATAT,CCATATATATTC,TA,AT,ATATATATATTCCCATATATATATTACAAT,CCATATATATAGATTCCATATATGTAGATTC;STRUC=<VC162879>	HPRC,HGSVC,1KG-ONT	Yes	1.616	No	NA,NA	NA	NA
chr3:86859779	102509	INS	1312	0.9168	0.5819	33	NA	NA	NA	NA	NA	NA	NA	NA	NA	No	ID=3-86859525-86859571-CCATATATATTC,3-86859551-86859559-AT,3-86859563-86859573-AT,3-86859591-86859601-AT,3-86859626-86859635-TA,3-86859644-86859653-TA,3-86859659-86859669-AT,3-86859673-86859685-AT,3-86859689-86859699-AT,3-86859703-86859715-AT,3-86859719-86859729-AT,3-86859719-86859817-ATATATATATTCCCATATATATATTACAAT,3-86859733-86859743-AT,3-86859747-86859759-AT,3-86859763-86859773-AT,3-86859777-86859789-AT,3-86859793-86859803-AT,3-86859807-86859817-AT,3-86859820-86859830-AT,3-86859834-86859846-AT,3-86859876-86859886-AT,3-86859890-86859900-AT,3-86859904-86859916-AT,3-86859934-86859944-AT,3-86859962-86859972-AT,3-86859992-86860000-AT,3-86860020-86860030-AT,3-86860050-86860062-AT,3-86860066-86860076-AT,3-86860092-86860104-AT,3-86860122-86860132-AT,3-86860153-86860163-AT,3-86860183-86860192-AT,3-86860217-86860226-AT,3-86860247-86860574-CCATATATATAGATTCCATATATGTAGATTC,3-86860249-86860258-AT,3-86860280-86860289-AT,3-86860311-86860320-AT,3-86860342-86860351-AT,3-86860373-86860382-AT,3-86860404-86860413-AT,3-86860435-86860444-AT,3-86860466-86860475-AT,3-86860497-86860506-AT,3-86860528-86860537-AT,3-86860559-86860568-AT,3-86860575-86860584-AT,3-86860607-86860616-AT,3-86860637-86860643-AT,3-86860668-86860712-TAGATTTCCATATG,3-86860761-86860771-AT,3-86860788-86860797-AT,3-86860804-86860813-AT,3-86860833-86860842-AT,3-86860835-86860863-ATATATAGATTTCC,3-86860865-86860913-ATATAGATTTCCATAT,3-86860877-86860886-AT,3-86860965-86860977-AT,3-86860995-86861004-AT,3-86861025-86861037-AT,3-86861040-86861054-AT,3-86861058-86861070-AT;MOTIFS=ATATATAGATTTCC,TAGATTTCCATATG,ATATAGATTTCCATAT,CCATATATATTC,TA,AT,ATATATATATTCCCATATATATATTACAAT,CCATATATATAGATTCCATATATGTAGATTC;STRUC=<VC162879>	HPRC,HGSVC,1KG-ONT	Yes	1.616	Yes	NA,NA	NA	NA
chr3:86859779	102510	INS	1394	0.9375	0.3669	6	NA	NA	NA	NA	NA	NA	NA	NA	NA	No	ID=3-86859525-86859571-CCATATATATTC,3-86859551-86859559-AT,3-86859563-86859573-AT,3-86859591-86859601-AT,3-86859626-86859635-TA,3-86859644-86859653-TA,3-86859659-86859669-AT,3-86859673-86859685-AT,3-86859689-86859699-AT,3-86859703-86859715-AT,3-86859719-86859729-AT,3-86859719-86859817-ATATATATATTCCCATATATATATTACAAT,3-86859733-86859743-AT,3-86859747-86859759-AT,3-86859763-86859773-AT,3-86859777-86859789-AT,3-86859793-86859803-AT,3-86859807-86859817-AT,3-86859820-86859830-AT,3-86859834-86859846-AT,3-86859876-86859886-AT,3-86859890-86859900-AT,3-86859904-86859916-AT,3-86859934-86859944-AT,3-86859962-86859972-AT,3-86859992-86860000-AT,3-86860020-86860030-AT,3-86860050-86860062-AT,3-86860066-86860076-AT,3-86860092-86860104-AT,3-86860122-86860132-AT,3-86860153-86860163-AT,3-86860183-86860192-AT,3-86860217-86860226-AT,3-86860247-86860574-CCATATATATAGATTCCATATATGTAGATTC,3-86860249-86860258-AT,3-86860280-86860289-AT,3-86860311-86860320-AT,3-86860342-86860351-AT,3-86860373-86860382-AT,3-86860404-86860413-AT,3-86860435-86860444-AT,3-86860466-86860475-AT,3-86860497-86860506-AT,3-86860528-86860537-AT,3-86860559-86860568-AT,3-86860575-86860584-AT,3-86860607-86860616-AT,3-86860637-86860643-AT,3-86860668-86860712-TAGATTTCCATATG,3-86860761-86860771-AT,3-86860788-86860797-AT,3-86860804-86860813-AT,3-86860833-86860842-AT,3-86860835-86860863-ATATATAGATTTCC,3-86860865-86860913-ATATAGATTTCCATAT,3-86860877-86860886-AT,3-86860965-86860977-AT,3-86860995-86861004-AT,3-86861025-86861037-AT,3-86861040-86861054-AT,3-86861058-86861070-AT;MOTIFS=ATATATAGATTTCC,TAGATTTCCATATG,ATATAGATTTCCATAT,CCATATATATTC,TA,AT,ATATATATATTCCCATATATATATTACAAT,CCATATATATAGATTCCATATATGTAGATTC;STRUC=<VC162879>	HPRC,HGSVC,1KG-ONT	Yes	1.616	Yes	NA,NA	NA	NA
chr3:86859939	102522	INS	1800	0.8385	0.6144	1	NA	NA	NA	NA	NA	NA	NA	NA	NA	No	ID=3-86859525-86859571-CCATATATATTC,3-86859551-86859559-AT,3-86859563-86859573-AT,3-86859591-86859601-AT,3-86859626-86859635-TA,3-86859644-86859653-TA,3-86859659-86859669-AT,3-86859673-86859685-AT,3-86859689-86859699-AT,3-86859703-86859715-AT,3-86859719-86859729-AT,3-86859719-86859817-ATATATATATTCCCATATATATATTACAAT,3-86859733-86859743-AT,3-86859747-86859759-AT,3-86859763-86859773-AT,3-86859777-86859789-AT,3-86859793-86859803-AT,3-86859807-86859817-AT,3-86859820-86859830-AT,3-86859834-86859846-AT,3-86859876-86859886-AT,3-86859890-86859900-AT,3-86859904-86859916-AT,3-86859934-86859944-AT,3-86859962-86859972-AT,3-86859992-86860000-AT,3-86860020-86860030-AT,3-86860050-86860062-AT,3-86860066-86860076-AT,3-86860092-86860104-AT,3-86860122-86860132-AT,3-86860153-86860163-AT,3-86860183-86860192-AT,3-86860217-86860226-AT,3-86860247-86860574-CCATATATATAGATTCCATATATGTAGATTC,3-86860249-86860258-AT,3-86860280-86860289-AT,3-86860311-86860320-AT,3-86860342-86860351-AT,3-86860373-86860382-AT,3-86860404-86860413-AT,3-86860435-86860444-AT,3-86860466-86860475-AT,3-86860497-86860506-AT,3-86860528-86860537-AT,3-86860559-86860568-AT,3-86860575-86860584-AT,3-86860607-86860616-AT,3-86860637-86860643-AT,3-86860668-86860712-TAGATTTCCATATG,3-86860761-86860771-AT,3-86860788-86860797-AT,3-86860804-86860813-AT,3-86860833-86860842-AT,3-86860835-86860863-ATATATAGATTTCC,3-86860865-86860913-ATATAGATTTCCATAT,3-86860877-86860886-AT,3-86860965-86860977-AT,3-86860995-86861004-AT,3-86861025-86861037-AT,3-86861040-86861054-AT,3-86861058-86861070-AT;MOTIFS=ATATATAGATTTCC,TAGATTTCCATATG,ATATAGATTTCCATAT,CCATATATATTC,TA,AT,ATATATATATTCCCATATATATATTACAAT,CCATATATATAGATTCCATATATGTAGATTC;STRUC=<VC162879>	HPRC,HGSVC,1KG-ONT	No	1.616	No	NA,NA	NA	NA
chr3:86860036	102527	INS	1145	0.8402	0.5855	1	NA	NA	NA	NA	NA	NA	NA	NA	NA	No	ID=3-86859525-86859571-CCATATATATTC,3-86859551-86859559-AT,3-86859563-86859573-AT,3-86859591-86859601-AT,3-86859626-86859635-TA,3-86859644-86859653-TA,3-86859659-86859669-AT,3-86859673-86859685-AT,3-86859689-86859699-AT,3-86859703-86859715-AT,3-86859719-86859729-AT,3-86859719-86859817-ATATATATATTCCCATATATATATTACAAT,3-86859733-86859743-AT,3-86859747-86859759-AT,3-86859763-86859773-AT,3-86859777-86859789-AT,3-86859793-86859803-AT,3-86859807-86859817-AT,3-86859820-86859830-AT,3-86859834-86859846-AT,3-86859876-86859886-AT,3-86859890-86859900-AT,3-86859904-86859916-AT,3-86859934-86859944-AT,3-86859962-86859972-AT,3-86859992-86860000-AT,3-86860020-86860030-AT,3-86860050-86860062-AT,3-86860066-86860076-AT,3-86860092-86860104-AT,3-86860122-86860132-AT,3-86860153-86860163-AT,3-86860183-86860192-AT,3-86860217-86860226-AT,3-86860247-86860574-CCATATATATAGATTCCATATATGTAGATTC,3-86860249-86860258-AT,3-86860280-86860289-AT,3-86860311-86860320-AT,3-86860342-86860351-AT,3-86860373-86860382-AT,3-86860404-86860413-AT,3-86860435-86860444-AT,3-86860466-86860475-AT,3-86860497-86860506-AT,3-86860528-86860537-AT,3-86860559-86860568-AT,3-86860575-86860584-AT,3-86860607-86860616-AT,3-86860637-86860643-AT,3-86860668-86860712-TAGATTTCCATATG,3-86860761-86860771-AT,3-86860788-86860797-AT,3-86860804-86860813-AT,3-86860833-86860842-AT,3-86860835-86860863-ATATATAGATTTCC,3-86860865-86860913-ATATAGATTTCCATAT,3-86860877-86860886-AT,3-86860965-86860977-AT,3-86860995-86861004-AT,3-86861025-86861037-AT,3-86861040-86861054-AT,3-86861058-86861070-AT;MOTIFS=ATATATAGATTTCC,TAGATTTCCATATG,ATATAGATTTCCATAT,CCATATATATTC,TA,AT,ATATATATATTCCCATATATATATTACAAT,CCATATATATAGATTCCATATATGTAGATTC;STRUC=<VC162879>	HPRC,HGSVC,1KG-ONT	Yes	1.616	No	NA,NA	NA	NA
chr3:86860106	102528	INS	2720	0.8765	0.623	8	NA	NA	NA	NA	NA	NA	NA	NA	NA	No	ID=3-86859525-86859571-CCATATATATTC,3-86859551-86859559-AT,3-86859563-86859573-AT,3-86859591-86859601-AT,3-86859626-86859635-TA,3-86859644-86859653-TA,3-86859659-86859669-AT,3-86859673-86859685-AT,3-86859689-86859699-AT,3-86859703-86859715-AT,3-86859719-86859729-AT,3-86859719-86859817-ATATATATATTCCCATATATATATTACAAT,3-86859733-86859743-AT,3-86859747-86859759-AT,3-86859763-86859773-AT,3-86859777-86859789-AT,3-86859793-86859803-AT,3-86859807-86859817-AT,3-86859820-86859830-AT,3-86859834-86859846-AT,3-86859876-86859886-AT,3-86859890-86859900-AT,3-86859904-86859916-AT,3-86859934-86859944-AT,3-86859962-86859972-AT,3-86859992-86860000-AT,3-86860020-86860030-AT,3-86860050-86860062-AT,3-86860066-86860076-AT,3-86860092-86860104-AT,3-86860122-86860132-AT,3-86860153-86860163-AT,3-86860183-86860192-AT,3-86860217-86860226-AT,3-86860247-86860574-CCATATATATAGATTCCATATATGTAGATTC,3-86860249-86860258-AT,3-86860280-86860289-AT,3-86860311-86860320-AT,3-86860342-86860351-AT,3-86860373-86860382-AT,3-86860404-86860413-AT,3-86860435-86860444-AT,3-86860466-86860475-AT,3-86860497-86860506-AT,3-86860528-86860537-AT,3-86860559-86860568-AT,3-86860575-86860584-AT,3-86860607-86860616-AT,3-86860637-86860643-AT,3-86860668-86860712-TAGATTTCCATATG,3-86860761-86860771-AT,3-86860788-86860797-AT,3-86860804-86860813-AT,3-86860833-86860842-AT,3-86860835-86860863-ATATATAGATTTCC,3-86860865-86860913-ATATAGATTTCCATAT,3-86860877-86860886-AT,3-86860965-86860977-AT,3-86860995-86861004-AT,3-86861025-86861037-AT,3-86861040-86861054-AT,3-86861058-86861070-AT;MOTIFS=ATATATAGATTTCC,TAGATTTCCATATG,ATATAGATTTCCATAT,CCATATATATTC,TA,AT,ATATATATATTCCCATATATATATTACAAT,CCATATATATAGATTCCATATATGTAGATTC;STRUC=<VC162879>	HPRC,HGSVC,1KG-ONT	No	1.616	No	NA,NA	NA	NA
chr3:86860201	102536	INS	2391	0.825	0.6155	80	NA	NA	NA	NA	NA	NA	NA	NA	NA	No	ID=3-86859525-86859571-CCATATATATTC,3-86859551-86859559-AT,3-86859563-86859573-AT,3-86859591-86859601-AT,3-86859626-86859635-TA,3-86859644-86859653-TA,3-86859659-86859669-AT,3-86859673-86859685-AT,3-86859689-86859699-AT,3-86859703-86859715-AT,3-86859719-86859729-AT,3-86859719-86859817-ATATATATATTCCCATATATATATTACAAT,3-86859733-86859743-AT,3-86859747-86859759-AT,3-86859763-86859773-AT,3-86859777-86859789-AT,3-86859793-86859803-AT,3-86859807-86859817-AT,3-86859820-86859830-AT,3-86859834-86859846-AT,3-86859876-86859886-AT,3-86859890-86859900-AT,3-86859904-86859916-AT,3-86859934-86859944-AT,3-86859962-86859972-AT,3-86859992-86860000-AT,3-86860020-86860030-AT,3-86860050-86860062-AT,3-86860066-86860076-AT,3-86860092-86860104-AT,3-86860122-86860132-AT,3-86860153-86860163-AT,3-86860183-86860192-AT,3-86860217-86860226-AT,3-86860247-86860574-CCATATATATAGATTCCATATATGTAGATTC,3-86860249-86860258-AT,3-86860280-86860289-AT,3-86860311-86860320-AT,3-86860342-86860351-AT,3-86860373-86860382-AT,3-86860404-86860413-AT,3-86860435-86860444-AT,3-86860466-86860475-AT,3-86860497-86860506-AT,3-86860528-86860537-AT,3-86860559-86860568-AT,3-86860575-86860584-AT,3-86860607-86860616-AT,3-86860637-86860643-AT,3-86860668-86860712-TAGATTTCCATATG,3-86860761-86860771-AT,3-86860788-86860797-AT,3-86860804-86860813-AT,3-86860833-86860842-AT,3-86860835-86860863-ATATATAGATTTCC,3-86860865-86860913-ATATAGATTTCCATAT,3-86860877-86860886-AT,3-86860965-86860977-AT,3-86860995-86861004-AT,3-86861025-86861037-AT,3-86861040-86861054-AT,3-86861058-86861070-AT;MOTIFS=ATATATAGATTTCC,TAGATTTCCATATG,ATATAGATTTCCATAT,CCATATATATTC,TA,AT,ATATATATATTCCCATATATATATTACAAT,CCATATATATAGATTCCATATATGTAGATTC;STRUC=<VC162879>	HPRC,HGSVC,1KG-ONT	No	0.03	Yes	NA,NA	NA	NA
chr3:86860201	102539	INS	1089	0.8926	0.4186	1	NA	NA	NA	NA	NA	NA	NA	NA	NA	No	ID=3-86859525-86859571-CCATATATATTC,3-86859551-86859559-AT,3-86859563-86859573-AT,3-86859591-86859601-AT,3-86859626-86859635-TA,3-86859644-86859653-TA,3-86859659-86859669-AT,3-86859673-86859685-AT,3-86859689-86859699-AT,3-86859703-86859715-AT,3-86859719-86859729-AT,3-86859719-86859817-ATATATATATTCCCATATATATATTACAAT,3-86859733-86859743-AT,3-86859747-86859759-AT,3-86859763-86859773-AT,3-86859777-86859789-AT,3-86859793-86859803-AT,3-86859807-86859817-AT,3-86859820-86859830-AT,3-86859834-86859846-AT,3-86859876-86859886-AT,3-86859890-86859900-AT,3-86859904-86859916-AT,3-86859934-86859944-AT,3-86859962-86859972-AT,3-86859992-86860000-AT,3-86860020-86860030-AT,3-86860050-86860062-AT,3-86860066-86860076-AT,3-86860092-86860104-AT,3-86860122-86860132-AT,3-86860153-86860163-AT,3-86860183-86860192-AT,3-86860217-86860226-AT,3-86860247-86860574-CCATATATATAGATTCCATATATGTAGATTC,3-86860249-86860258-AT,3-86860280-86860289-AT,3-86860311-86860320-AT,3-86860342-86860351-AT,3-86860373-86860382-AT,3-86860404-86860413-AT,3-86860435-86860444-AT,3-86860466-86860475-AT,3-86860497-86860506-AT,3-86860528-86860537-AT,3-86860559-86860568-AT,3-86860575-86860584-AT,3-86860607-86860616-AT,3-86860637-86860643-AT,3-86860668-86860712-TAGATTTCCATATG,3-86860761-86860771-AT,3-86860788-86860797-AT,3-86860804-86860813-AT,3-86860833-86860842-AT,3-86860835-86860863-ATATATAGATTTCC,3-86860865-86860913-ATATAGATTTCCATAT,3-86860877-86860886-AT,3-86860965-86860977-AT,3-86860995-86861004-AT,3-86861025-86861037-AT,3-86861040-86861054-AT,3-86861058-86861070-AT;MOTIFS=ATATATAGATTTCC,TAGATTTCCATATG,ATATAGATTTCCATAT,CCATATATATTC,TA,AT,ATATATATATTCCCATATATATATTACAAT,CCATATATATAGATTCCATATATGTAGATTC;STRUC=<VC162879>	HPRC,HGSVC,1KG-ONT	Yes	0.03	No	NA,NA	NA	NA
chr3:86860204	102541	INS	1323	0.8205	0.6911	17	NA	NA	NA	NA	NA	NA	NA	NA	NA	No	ID=3-86859525-86859571-CCATATATATTC,3-86859551-86859559-AT,3-86859563-86859573-AT,3-86859591-86859601-AT,3-86859626-86859635-TA,3-86859644-86859653-TA,3-86859659-86859669-AT,3-86859673-86859685-AT,3-86859689-86859699-AT,3-86859703-86859715-AT,3-86859719-86859729-AT,3-86859719-86859817-ATATATATATTCCCATATATATATTACAAT,3-86859733-86859743-AT,3-86859747-86859759-AT,3-86859763-86859773-AT,3-86859777-86859789-AT,3-86859793-86859803-AT,3-86859807-86859817-AT,3-86859820-86859830-AT,3-86859834-86859846-AT,3-86859876-86859886-AT,3-86859890-86859900-AT,3-86859904-86859916-AT,3-86859934-86859944-AT,3-86859962-86859972-AT,3-86859992-86860000-AT,3-86860020-86860030-AT,3-86860050-86860062-AT,3-86860066-86860076-AT,3-86860092-86860104-AT,3-86860122-86860132-AT,3-86860153-86860163-AT,3-86860183-86860192-AT,3-86860217-86860226-AT,3-86860247-86860574-CCATATATATAGATTCCATATATGTAGATTC,3-86860249-86860258-AT,3-86860280-86860289-AT,3-86860311-86860320-AT,3-86860342-86860351-AT,3-86860373-86860382-AT,3-86860404-86860413-AT,3-86860435-86860444-AT,3-86860466-86860475-AT,3-86860497-86860506-AT,3-86860528-86860537-AT,3-86860559-86860568-AT,3-86860575-86860584-AT,3-86860607-86860616-AT,3-86860637-86860643-AT,3-86860668-86860712-TAGATTTCCATATG,3-86860761-86860771-AT,3-86860788-86860797-AT,3-86860804-86860813-AT,3-86860833-86860842-AT,3-86860835-86860863-ATATATAGATTTCC,3-86860865-86860913-ATATAGATTTCCATAT,3-86860877-86860886-AT,3-86860965-86860977-AT,3-86860995-86861004-AT,3-86861025-86861037-AT,3-86861040-86861054-AT,3-86861058-86861070-AT;MOTIFS=ATATATAGATTTCC,TAGATTTCCATATG,ATATAGATTTCCATAT,CCATATATATTC,TA,AT,ATATATATATTCCCATATATATATTACAAT,CCATATATATAGATTCCATATATGTAGATTC;STRUC=<VC162879>	HPRC,HGSVC,1KG-ONT	Yes	0.03	Yes	NA,NA	NA	NA
chr3:86860204	102542	INS	1401	0.8463	0.6028	3	NA	NA	NA	NA	NA	NA	NA	NA	NA	No	ID=3-86859525-86859571-CCATATATATTC,3-86859551-86859559-AT,3-86859563-86859573-AT,3-86859591-86859601-AT,3-86859626-86859635-TA,3-86859644-86859653-TA,3-86859659-86859669-AT,3-86859673-86859685-AT,3-86859689-86859699-AT,3-86859703-86859715-AT,3-86859719-86859729-AT,3-86859719-86859817-ATATATATATTCCCATATATATATTACAAT,3-86859733-86859743-AT,3-86859747-86859759-AT,3-86859763-86859773-AT,3-86859777-86859789-AT,3-86859793-86859803-AT,3-86859807-86859817-AT,3-86859820-86859830-AT,3-86859834-86859846-AT,3-86859876-86859886-AT,3-86859890-86859900-AT,3-86859904-86859916-AT,3-86859934-86859944-AT,3-86859962-86859972-AT,3-86859992-86860000-AT,3-86860020-86860030-AT,3-86860050-86860062-AT,3-86860066-86860076-AT,3-86860092-86860104-AT,3-86860122-86860132-AT,3-86860153-86860163-AT,3-86860183-86860192-AT,3-86860217-86860226-AT,3-86860247-86860574-CCATATATATAGATTCCATATATGTAGATTC,3-86860249-86860258-AT,3-86860280-86860289-AT,3-86860311-86860320-AT,3-86860342-86860351-AT,3-86860373-86860382-AT,3-86860404-86860413-AT,3-86860435-86860444-AT,3-86860466-86860475-AT,3-86860497-86860506-AT,3-86860528-86860537-AT,3-86860559-86860568-AT,3-86860575-86860584-AT,3-86860607-86860616-AT,3-86860637-86860643-AT,3-86860668-86860712-TAGATTTCCATATG,3-86860761-86860771-AT,3-86860788-86860797-AT,3-86860804-86860813-AT,3-86860833-86860842-AT,3-86860835-86860863-ATATATAGATTTCC,3-86860865-86860913-ATATAGATTTCCATAT,3-86860877-86860886-AT,3-86860965-86860977-AT,3-86860995-86861004-AT,3-86861025-86861037-AT,3-86861040-86861054-AT,3-86861058-86861070-AT;MOTIFS=ATATATAGATTTCC,TAGATTTCCATATG,ATATAGATTTCCATAT,CCATATATATTC,TA,AT,ATATATATATTCCCATATATATATTACAAT,CCATATATATAGATTCCATATATGTAGATTC;STRUC=<VC162879>	HPRC,HGSVC,1KG-ONT	Yes	0.03	No	NA,NA	NA	NA
chr3:86860211	102543	INS	1027	0.8344	0.6209	32	NA	NA	NA	NA	NA	NA	NA	NA	NA	No	ID=3-86859525-86859571-CCATATATATTC,3-86859551-86859559-AT,3-86859563-86859573-AT,3-86859591-86859601-AT,3-86859626-86859635-TA,3-86859644-86859653-TA,3-86859659-86859669-AT,3-86859673-86859685-AT,3-86859689-86859699-AT,3-86859703-86859715-AT,3-86859719-86859729-AT,3-86859719-86859817-ATATATATATTCCCATATATATATTACAAT,3-86859733-86859743-AT,3-86859747-86859759-AT,3-86859763-86859773-AT,3-86859777-86859789-AT,3-86859793-86859803-AT,3-86859807-86859817-AT,3-86859820-86859830-AT,3-86859834-86859846-AT,3-86859876-86859886-AT,3-86859890-86859900-AT,3-86859904-86859916-AT,3-86859934-86859944-AT,3-86859962-86859972-AT,3-86859992-86860000-AT,3-86860020-86860030-AT,3-86860050-86860062-AT,3-86860066-86860076-AT,3-86860092-86860104-AT,3-86860122-86860132-AT,3-86860153-86860163-AT,3-86860183-86860192-AT,3-86860217-86860226-AT,3-86860247-86860574-CCATATATATAGATTCCATATATGTAGATTC,3-86860249-86860258-AT,3-86860280-86860289-AT,3-86860311-86860320-AT,3-86860342-86860351-AT,3-86860373-86860382-AT,3-86860404-86860413-AT,3-86860435-86860444-AT,3-86860466-86860475-AT,3-86860497-86860506-AT,3-86860528-86860537-AT,3-86860559-86860568-AT,3-86860575-86860584-AT,3-86860607-86860616-AT,3-86860637-86860643-AT,3-86860668-86860712-TAGATTTCCATATG,3-86860761-86860771-AT,3-86860788-86860797-AT,3-86860804-86860813-AT,3-86860833-86860842-AT,3-86860835-86860863-ATATATAGATTTCC,3-86860865-86860913-ATATAGATTTCCATAT,3-86860877-86860886-AT,3-86860965-86860977-AT,3-86860995-86861004-AT,3-86861025-86861037-AT,3-86861040-86861054-AT,3-86861058-86861070-AT;MOTIFS=ATATATAGATTTCC,TAGATTTCCATATG,ATATAGATTTCCATAT,CCATATATATTC,TA,AT,ATATATATATTCCCATATATATATTACAAT,CCATATATATAGATTCCATATATGTAGATTC;STRUC=<VC162879>	HPRC,HGSVC,1KG-ONT	Yes	0.03	Yes	NA,NA	NA	NA
chr3:86860211	102547	INS	2742	0.8866	0.4401	252	NA	NA	NA	NA	NA	NA	NA	NA	NA	No	ID=3-86859525-86859571-CCATATATATTC,3-86859551-86859559-AT,3-86859563-86859573-AT,3-86859591-86859601-AT,3-86859626-86859635-TA,3-86859644-86859653-TA,3-86859659-86859669-AT,3-86859673-86859685-AT,3-86859689-86859699-AT,3-86859703-86859715-AT,3-86859719-86859729-AT,3-86859719-86859817-ATATATATATTCCCATATATATATTACAAT,3-86859733-86859743-AT,3-86859747-86859759-AT,3-86859763-86859773-AT,3-86859777-86859789-AT,3-86859793-86859803-AT,3-86859807-86859817-AT,3-86859820-86859830-AT,3-86859834-86859846-AT,3-86859876-86859886-AT,3-86859890-86859900-AT,3-86859904-86859916-AT,3-86859934-86859944-AT,3-86859962-86859972-AT,3-86859992-86860000-AT,3-86860020-86860030-AT,3-86860050-86860062-AT,3-86860066-86860076-AT,3-86860092-86860104-AT,3-86860122-86860132-AT,3-86860153-86860163-AT,3-86860183-86860192-AT,3-86860217-86860226-AT,3-86860247-86860574-CCATATATATAGATTCCATATATGTAGATTC,3-86860249-86860258-AT,3-86860280-86860289-AT,3-86860311-86860320-AT,3-86860342-86860351-AT,3-86860373-86860382-AT,3-86860404-86860413-AT,3-86860435-86860444-AT,3-86860466-86860475-AT,3-86860497-86860506-AT,3-86860528-86860537-AT,3-86860559-86860568-AT,3-86860575-86860584-AT,3-86860607-86860616-AT,3-86860637-86860643-AT,3-86860668-86860712-TAGATTTCCATATG,3-86860761-86860771-AT,3-86860788-86860797-AT,3-86860804-86860813-AT,3-86860833-86860842-AT,3-86860835-86860863-ATATATAGATTTCC,3-86860865-86860913-ATATAGATTTCCATAT,3-86860877-86860886-AT,3-86860965-86860977-AT,3-86860995-86861004-AT,3-86861025-86861037-AT,3-86861040-86861054-AT,3-86861058-86861070-AT;MOTIFS=ATATATAGATTTCC,TAGATTTCCATATG,ATATAGATTTCCATAT,CCATATATATTC,TA,AT,ATATATATATTCCCATATATATATTACAAT,CCATATATATAGATTCCATATATGTAGATTC;STRUC=<VC162879>	HPRC,HGSVC,1KG-ONT	No	0.03	Yes	NA,NA	NA	NA
chr3:86860211	102546	INS	2595	0.8186	0.651	239	NA	NA	NA	NA	NA	NA	NA	NA	NA	No	ID=3-86859525-86859571-CCATATATATTC,3-86859551-86859559-AT,3-86859563-86859573-AT,3-86859591-86859601-AT,3-86859626-86859635-TA,3-86859644-86859653-TA,3-86859659-86859669-AT,3-86859673-86859685-AT,3-86859689-86859699-AT,3-86859703-86859715-AT,3-86859719-86859729-AT,3-86859719-86859817-ATATATATATTCCCATATATATATTACAAT,3-86859733-86859743-AT,3-86859747-86859759-AT,3-86859763-86859773-AT,3-86859777-86859789-AT,3-86859793-86859803-AT,3-86859807-86859817-AT,3-86859820-86859830-AT,3-86859834-86859846-AT,3-86859876-86859886-AT,3-86859890-86859900-AT,3-86859904-86859916-AT,3-86859934-86859944-AT,3-86859962-86859972-AT,3-86859992-86860000-AT,3-86860020-86860030-AT,3-86860050-86860062-AT,3-86860066-86860076-AT,3-86860092-86860104-AT,3-86860122-86860132-AT,3-86860153-86860163-AT,3-86860183-86860192-AT,3-86860217-86860226-AT,3-86860247-86860574-CCATATATATAGATTCCATATATGTAGATTC,3-86860249-86860258-AT,3-86860280-86860289-AT,3-86860311-86860320-AT,3-86860342-86860351-AT,3-86860373-86860382-AT,3-86860404-86860413-AT,3-86860435-86860444-AT,3-86860466-86860475-AT,3-86860497-86860506-AT,3-86860528-86860537-AT,3-86860559-86860568-AT,3-86860575-86860584-AT,3-86860607-86860616-AT,3-86860637-86860643-AT,3-86860668-86860712-TAGATTTCCATATG,3-86860761-86860771-AT,3-86860788-86860797-AT,3-86860804-86860813-AT,3-86860833-86860842-AT,3-86860835-86860863-ATATATAGATTTCC,3-86860865-86860913-ATATAGATTTCCATAT,3-86860877-86860886-AT,3-86860965-86860977-AT,3-86860995-86861004-AT,3-86861025-86861037-AT,3-86861040-86861054-AT,3-86861058-86861070-AT;MOTIFS=ATATATAGATTTCC,TAGATTTCCATATG,ATATAGATTTCCATAT,CCATATATATTC,TA,AT,ATATATATATTCCCATATATATATTACAAT,CCATATATATAGATTCCATATATGTAGATTC;STRUC=<VC162879>	HPRC,HGSVC,1KG-ONT	No	0.03	Yes	NA,NA	NA	NA
chr3:86860211	102545	INS	691	0.8777	0.6234	18	NA	NA	NA	NA	NA	NA	NA	NA	NA	No	ID=3-86859525-86859571-CCATATATATTC,3-86859551-86859559-AT,3-86859563-86859573-AT,3-86859591-86859601-AT,3-86859626-86859635-TA,3-86859644-86859653-TA,3-86859659-86859669-AT,3-86859673-86859685-AT,3-86859689-86859699-AT,3-86859703-86859715-AT,3-86859719-86859729-AT,3-86859719-86859817-ATATATATATTCCCATATATATATTACAAT,3-86859733-86859743-AT,3-86859747-86859759-AT,3-86859763-86859773-AT,3-86859777-86859789-AT,3-86859793-86859803-AT,3-86859807-86859817-AT,3-86859820-86859830-AT,3-86859834-86859846-AT,3-86859876-86859886-AT,3-86859890-86859900-AT,3-86859904-86859916-AT,3-86859934-86859944-AT,3-86859962-86859972-AT,3-86859992-86860000-AT,3-86860020-86860030-AT,3-86860050-86860062-AT,3-86860066-86860076-AT,3-86860092-86860104-AT,3-86860122-86860132-AT,3-86860153-86860163-AT,3-86860183-86860192-AT,3-86860217-86860226-AT,3-86860247-86860574-CCATATATATAGATTCCATATATGTAGATTC,3-86860249-86860258-AT,3-86860280-86860289-AT,3-86860311-86860320-AT,3-86860342-86860351-AT,3-86860373-86860382-AT,3-86860404-86860413-AT,3-86860435-86860444-AT,3-86860466-86860475-AT,3-86860497-86860506-AT,3-86860528-86860537-AT,3-86860559-86860568-AT,3-86860575-86860584-AT,3-86860607-86860616-AT,3-86860637-86860643-AT,3-86860668-86860712-TAGATTTCCATATG,3-86860761-86860771-AT,3-86860788-86860797-AT,3-86860804-86860813-AT,3-86860833-86860842-AT,3-86860835-86860863-ATATATAGATTTCC,3-86860865-86860913-ATATAGATTTCCATAT,3-86860877-86860886-AT,3-86860965-86860977-AT,3-86860995-86861004-AT,3-86861025-86861037-AT,3-86861040-86861054-AT,3-86861058-86861070-AT;MOTIFS=ATATATAGATTTCC,TAGATTTCCATATG,ATATAGATTTCCATAT,CCATATATATTC,TA,AT,ATATATATATTCCCATATATATATTACAAT,CCATATATATAGATTCCATATATGTAGATTC;STRUC=<VC162879>	HPRC,HGSVC	Yes	0.03	Yes	NA,NA	NA	NA
chr3:86860216	102548	INS	761	0.8729	0.4848	9	NA	NA	NA	NA	NA	NA	NA	NA	NA	No	ID=3-86859525-86859571-CCATATATATTC,3-86859551-86859559-AT,3-86859563-86859573-AT,3-86859591-86859601-AT,3-86859626-86859635-TA,3-86859644-86859653-TA,3-86859659-86859669-AT,3-86859673-86859685-AT,3-86859689-86859699-AT,3-86859703-86859715-AT,3-86859719-86859729-AT,3-86859719-86859817-ATATATATATTCCCATATATATATTACAAT,3-86859733-86859743-AT,3-86859747-86859759-AT,3-86859763-86859773-AT,3-86859777-86859789-AT,3-86859793-86859803-AT,3-86859807-86859817-AT,3-86859820-86859830-AT,3-86859834-86859846-AT,3-86859876-86859886-AT,3-86859890-86859900-AT,3-86859904-86859916-AT,3-86859934-86859944-AT,3-86859962-86859972-AT,3-86859992-86860000-AT,3-86860020-86860030-AT,3-86860050-86860062-AT,3-86860066-86860076-AT,3-86860092-86860104-AT,3-86860122-86860132-AT,3-86860153-86860163-AT,3-86860183-86860192-AT,3-86860217-86860226-AT,3-86860247-86860574-CCATATATATAGATTCCATATATGTAGATTC,3-86860249-86860258-AT,3-86860280-86860289-AT,3-86860311-86860320-AT,3-86860342-86860351-AT,3-86860373-86860382-AT,3-86860404-86860413-AT,3-86860435-86860444-AT,3-86860466-86860475-AT,3-86860497-86860506-AT,3-86860528-86860537-AT,3-86860559-86860568-AT,3-86860575-86860584-AT,3-86860607-86860616-AT,3-86860637-86860643-AT,3-86860668-86860712-TAGATTTCCATATG,3-86860761-86860771-AT,3-86860788-86860797-AT,3-86860804-86860813-AT,3-86860833-86860842-AT,3-86860835-86860863-ATATATAGATTTCC,3-86860865-86860913-ATATAGATTTCCATAT,3-86860877-86860886-AT,3-86860965-86860977-AT,3-86860995-86861004-AT,3-86861025-86861037-AT,3-86861040-86861054-AT,3-86861058-86861070-AT;MOTIFS=ATATATAGATTTCC,TAGATTTCCATATG,ATATAGATTTCCATAT,CCATATATATTC,TA,AT,ATATATATATTCCCATATATATATTACAAT,CCATATATATAGATTCCATATATGTAGATTC;STRUC=<VC162879>	HPRC,HGSVC	Yes	0.03	Yes	NA,NA	NA	NA
chr3:86860238	102550	INS	494	0.8723	0.6323	1	NA	NA	NA	NA	NA	NA	NA	NA	NA	No	ID=3-86859525-86859571-CCATATATATTC,3-86859551-86859559-AT,3-86859563-86859573-AT,3-86859591-86859601-AT,3-86859626-86859635-TA,3-86859644-86859653-TA,3-86859659-86859669-AT,3-86859673-86859685-AT,3-86859689-86859699-AT,3-86859703-86859715-AT,3-86859719-86859729-AT,3-86859719-86859817-ATATATATATTCCCATATATATATTACAAT,3-86859733-86859743-AT,3-86859747-86859759-AT,3-86859763-86859773-AT,3-86859777-86859789-AT,3-86859793-86859803-AT,3-86859807-86859817-AT,3-86859820-86859830-AT,3-86859834-86859846-AT,3-86859876-86859886-AT,3-86859890-86859900-AT,3-86859904-86859916-AT,3-86859934-86859944-AT,3-86859962-86859972-AT,3-86859992-86860000-AT,3-86860020-86860030-AT,3-86860050-86860062-AT,3-86860066-86860076-AT,3-86860092-86860104-AT,3-86860122-86860132-AT,3-86860153-86860163-AT,3-86860183-86860192-AT,3-86860217-86860226-AT,3-86860247-86860574-CCATATATATAGATTCCATATATGTAGATTC,3-86860249-86860258-AT,3-86860280-86860289-AT,3-86860311-86860320-AT,3-86860342-86860351-AT,3-86860373-86860382-AT,3-86860404-86860413-AT,3-86860435-86860444-AT,3-86860466-86860475-AT,3-86860497-86860506-AT,3-86860528-86860537-AT,3-86860559-86860568-AT,3-86860575-86860584-AT,3-86860607-86860616-AT,3-86860637-86860643-AT,3-86860668-86860712-TAGATTTCCATATG,3-86860761-86860771-AT,3-86860788-86860797-AT,3-86860804-86860813-AT,3-86860833-86860842-AT,3-86860835-86860863-ATATATAGATTTCC,3-86860865-86860913-ATATAGATTTCCATAT,3-86860877-86860886-AT,3-86860965-86860977-AT,3-86860995-86861004-AT,3-86861025-86861037-AT,3-86861040-86861054-AT,3-86861058-86861070-AT;MOTIFS=ATATATAGATTTCC,TAGATTTCCATATG,ATATAGATTTCCATAT,CCATATATATTC,TA,AT,ATATATATATTCCCATATATATATTACAAT,CCATATATATAGATTCCATATATGTAGATTC;STRUC=<VC162879>	HPRC,HGSVC	Yes	1.966	No	NA,NA	NA	NA
chr3:86860243	102555	INS	3183	0.8874	0.4217	3	NA	NA	NA	NA	NA	NA	NA	NA	NA	No	ID=3-86859525-86859571-CCATATATATTC,3-86859551-86859559-AT,3-86859563-86859573-AT,3-86859591-86859601-AT,3-86859626-86859635-TA,3-86859644-86859653-TA,3-86859659-86859669-AT,3-86859673-86859685-AT,3-86859689-86859699-AT,3-86859703-86859715-AT,3-86859719-86859729-AT,3-86859719-86859817-ATATATATATTCCCATATATATATTACAAT,3-86859733-86859743-AT,3-86859747-86859759-AT,3-86859763-86859773-AT,3-86859777-86859789-AT,3-86859793-86859803-AT,3-86859807-86859817-AT,3-86859820-86859830-AT,3-86859834-86859846-AT,3-86859876-86859886-AT,3-86859890-86859900-AT,3-86859904-86859916-AT,3-86859934-86859944-AT,3-86859962-86859972-AT,3-86859992-86860000-AT,3-86860020-86860030-AT,3-86860050-86860062-AT,3-86860066-86860076-AT,3-86860092-86860104-AT,3-86860122-86860132-AT,3-86860153-86860163-AT,3-86860183-86860192-AT,3-86860217-86860226-AT,3-86860247-86860574-CCATATATATAGATTCCATATATGTAGATTC,3-86860249-86860258-AT,3-86860280-86860289-AT,3-86860311-86860320-AT,3-86860342-86860351-AT,3-86860373-86860382-AT,3-86860404-86860413-AT,3-86860435-86860444-AT,3-86860466-86860475-AT,3-86860497-86860506-AT,3-86860528-86860537-AT,3-86860559-86860568-AT,3-86860575-86860584-AT,3-86860607-86860616-AT,3-86860637-86860643-AT,3-86860668-86860712-TAGATTTCCATATG,3-86860761-86860771-AT,3-86860788-86860797-AT,3-86860804-86860813-AT,3-86860833-86860842-AT,3-86860835-86860863-ATATATAGATTTCC,3-86860865-86860913-ATATAGATTTCCATAT,3-86860877-86860886-AT,3-86860965-86860977-AT,3-86860995-86861004-AT,3-86861025-86861037-AT,3-86861040-86861054-AT,3-86861058-86861070-AT;MOTIFS=ATATATAGATTTCC,TAGATTTCCATATG,ATATAGATTTCCATAT,CCATATATATTC,TA,AT,ATATATATATTCCCATATATATATTACAAT,CCATATATATAGATTCCATATATGTAGATTC;STRUC=<VC162879>	HGSVC,1KG-ONT	No	1.966	No	NA,NA	NA	NA
chr3:86860243	102553	INS	4033	0.8614	0.6627	36	NA	NA	NA	NA	NA	NA	NA	NA	NA	No	ID=3-86859525-86859571-CCATATATATTC,3-86859551-86859559-AT,3-86859563-86859573-AT,3-86859591-86859601-AT,3-86859626-86859635-TA,3-86859644-86859653-TA,3-86859659-86859669-AT,3-86859673-86859685-AT,3-86859689-86859699-AT,3-86859703-86859715-AT,3-86859719-86859729-AT,3-86859719-86859817-ATATATATATTCCCATATATATATTACAAT,3-86859733-86859743-AT,3-86859747-86859759-AT,3-86859763-86859773-AT,3-86859777-86859789-AT,3-86859793-86859803-AT,3-86859807-86859817-AT,3-86859820-86859830-AT,3-86859834-86859846-AT,3-86859876-86859886-AT,3-86859890-86859900-AT,3-86859904-86859916-AT,3-86859934-86859944-AT,3-86859962-86859972-AT,3-86859992-86860000-AT,3-86860020-86860030-AT,3-86860050-86860062-AT,3-86860066-86860076-AT,3-86860092-86860104-AT,3-86860122-86860132-AT,3-86860153-86860163-AT,3-86860183-86860192-AT,3-86860217-86860226-AT,3-86860247-86860574-CCATATATATAGATTCCATATATGTAGATTC,3-86860249-86860258-AT,3-86860280-86860289-AT,3-86860311-86860320-AT,3-86860342-86860351-AT,3-86860373-86860382-AT,3-86860404-86860413-AT,3-86860435-86860444-AT,3-86860466-86860475-AT,3-86860497-86860506-AT,3-86860528-86860537-AT,3-86860559-86860568-AT,3-86860575-86860584-AT,3-86860607-86860616-AT,3-86860637-86860643-AT,3-86860668-86860712-TAGATTTCCATATG,3-86860761-86860771-AT,3-86860788-86860797-AT,3-86860804-86860813-AT,3-86860833-86860842-AT,3-86860835-86860863-ATATATAGATTTCC,3-86860865-86860913-ATATAGATTTCCATAT,3-86860877-86860886-AT,3-86860965-86860977-AT,3-86860995-86861004-AT,3-86861025-86861037-AT,3-86861040-86861054-AT,3-86861058-86861070-AT;MOTIFS=ATATATAGATTTCC,TAGATTTCCATATG,ATATAGATTTCCATAT,CCATATATATTC,TA,AT,ATATATATATTCCCATATATATATTACAAT,CCATATATATAGATTCCATATATGTAGATTC;STRUC=<VC162879>	HPRC,HGSVC,1KG-ONT	No	1.966	Yes	NA,NA	NA	NA
chr3:86860246	102556	INS	2971	0.8761	0.4646	93	NA	NA	NA	NA	NA	NA	NA	NA	NA	No	ID=3-86859525-86859571-CCATATATATTC,3-86859551-86859559-AT,3-86859563-86859573-AT,3-86859591-86859601-AT,3-86859626-86859635-TA,3-86859644-86859653-TA,3-86859659-86859669-AT,3-86859673-86859685-AT,3-86859689-86859699-AT,3-86859703-86859715-AT,3-86859719-86859729-AT,3-86859719-86859817-ATATATATATTCCCATATATATATTACAAT,3-86859733-86859743-AT,3-86859747-86859759-AT,3-86859763-86859773-AT,3-86859777-86859789-AT,3-86859793-86859803-AT,3-86859807-86859817-AT,3-86859820-86859830-AT,3-86859834-86859846-AT,3-86859876-86859886-AT,3-86859890-86859900-AT,3-86859904-86859916-AT,3-86859934-86859944-AT,3-86859962-86859972-AT,3-86859992-86860000-AT,3-86860020-86860030-AT,3-86860050-86860062-AT,3-86860066-86860076-AT,3-86860092-86860104-AT,3-86860122-86860132-AT,3-86860153-86860163-AT,3-86860183-86860192-AT,3-86860217-86860226-AT,3-86860247-86860574-CCATATATATAGATTCCATATATGTAGATTC,3-86860249-86860258-AT,3-86860280-86860289-AT,3-86860311-86860320-AT,3-86860342-86860351-AT,3-86860373-86860382-AT,3-86860404-86860413-AT,3-86860435-86860444-AT,3-86860466-86860475-AT,3-86860497-86860506-AT,3-86860528-86860537-AT,3-86860559-86860568-AT,3-86860575-86860584-AT,3-86860607-86860616-AT,3-86860637-86860643-AT,3-86860668-86860712-TAGATTTCCATATG,3-86860761-86860771-AT,3-86860788-86860797-AT,3-86860804-86860813-AT,3-86860833-86860842-AT,3-86860835-86860863-ATATATAGATTTCC,3-86860865-86860913-ATATAGATTTCCATAT,3-86860877-86860886-AT,3-86860965-86860977-AT,3-86860995-86861004-AT,3-86861025-86861037-AT,3-86861040-86861054-AT,3-86861058-86861070-AT;MOTIFS=ATATATAGATTTCC,TAGATTTCCATATG,ATATAGATTTCCATAT,CCATATATATTC,TA,AT,ATATATATATTCCCATATATATATTACAAT,CCATATATATAGATTCCATATATGTAGATTC;STRUC=<VC162879>	HPRC,HGSVC,1KG-ONT	No	1.862	Yes	NA,NA	NA	NA
chr3:86860246	102557	INS	3724	0.8454	0.5682	4	NA	NA	NA	NA	NA	NA	NA	NA	NA	No	ID=3-86859525-86859571-CCATATATATTC,3-86859551-86859559-AT,3-86859563-86859573-AT,3-86859591-86859601-AT,3-86859626-86859635-TA,3-86859644-86859653-TA,3-86859659-86859669-AT,3-86859673-86859685-AT,3-86859689-86859699-AT,3-86859703-86859715-AT,3-86859719-86859729-AT,3-86859719-86859817-ATATATATATTCCCATATATATATTACAAT,3-86859733-86859743-AT,3-86859747-86859759-AT,3-86859763-86859773-AT,3-86859777-86859789-AT,3-86859793-86859803-AT,3-86859807-86859817-AT,3-86859820-86859830-AT,3-86859834-86859846-AT,3-86859876-86859886-AT,3-86859890-86859900-AT,3-86859904-86859916-AT,3-86859934-86859944-AT,3-86859962-86859972-AT,3-86859992-86860000-AT,3-86860020-86860030-AT,3-86860050-86860062-AT,3-86860066-86860076-AT,3-86860092-86860104-AT,3-86860122-86860132-AT,3-86860153-86860163-AT,3-86860183-86860192-AT,3-86860217-86860226-AT,3-86860247-86860574-CCATATATATAGATTCCATATATGTAGATTC,3-86860249-86860258-AT,3-86860280-86860289-AT,3-86860311-86860320-AT,3-86860342-86860351-AT,3-86860373-86860382-AT,3-86860404-86860413-AT,3-86860435-86860444-AT,3-86860466-86860475-AT,3-86860497-86860506-AT,3-86860528-86860537-AT,3-86860559-86860568-AT,3-86860575-86860584-AT,3-86860607-86860616-AT,3-86860637-86860643-AT,3-86860668-86860712-TAGATTTCCATATG,3-86860761-86860771-AT,3-86860788-86860797-AT,3-86860804-86860813-AT,3-86860833-86860842-AT,3-86860835-86860863-ATATATAGATTTCC,3-86860865-86860913-ATATAGATTTCCATAT,3-86860877-86860886-AT,3-86860965-86860977-AT,3-86860995-86861004-AT,3-86861025-86861037-AT,3-86861040-86861054-AT,3-86861058-86861070-AT;MOTIFS=ATATATAGATTTCC,TAGATTTCCATATG,ATATAGATTTCCATAT,CCATATATATTC,TA,AT,ATATATATATTCCCATATATATATTACAAT,CCATATATATAGATTCCATATATGTAGATTC;STRUC=<VC162879>	HGSVC,1KG-ONT	No	1.862	No	NA,NA	NA	NA
chr3:86860247	102562	INS	3046	0.8275	0.6526	2	NA	NA	NA	NA	NA	NA	NA	NA	NA	No	ID=3-86859525-86859571-CCATATATATTC,3-86859551-86859559-AT,3-86859563-86859573-AT,3-86859591-86859601-AT,3-86859626-86859635-TA,3-86859644-86859653-TA,3-86859659-86859669-AT,3-86859673-86859685-AT,3-86859689-86859699-AT,3-86859703-86859715-AT,3-86859719-86859729-AT,3-86859719-86859817-ATATATATATTCCCATATATATATTACAAT,3-86859733-86859743-AT,3-86859747-86859759-AT,3-86859763-86859773-AT,3-86859777-86859789-AT,3-86859793-86859803-AT,3-86859807-86859817-AT,3-86859820-86859830-AT,3-86859834-86859846-AT,3-86859876-86859886-AT,3-86859890-86859900-AT,3-86859904-86859916-AT,3-86859934-86859944-AT,3-86859962-86859972-AT,3-86859992-86860000-AT,3-86860020-86860030-AT,3-86860050-86860062-AT,3-86860066-86860076-AT,3-86860092-86860104-AT,3-86860122-86860132-AT,3-86860153-86860163-AT,3-86860183-86860192-AT,3-86860217-86860226-AT,3-86860247-86860574-CCATATATATAGATTCCATATATGTAGATTC,3-86860249-86860258-AT,3-86860280-86860289-AT,3-86860311-86860320-AT,3-86860342-86860351-AT,3-86860373-86860382-AT,3-86860404-86860413-AT,3-86860435-86860444-AT,3-86860466-86860475-AT,3-86860497-86860506-AT,3-86860528-86860537-AT,3-86860559-86860568-AT,3-86860575-86860584-AT,3-86860607-86860616-AT,3-86860637-86860643-AT,3-86860668-86860712-TAGATTTCCATATG,3-86860761-86860771-AT,3-86860788-86860797-AT,3-86860804-86860813-AT,3-86860833-86860842-AT,3-86860835-86860863-ATATATAGATTTCC,3-86860865-86860913-ATATAGATTTCCATAT,3-86860877-86860886-AT,3-86860965-86860977-AT,3-86860995-86861004-AT,3-86861025-86861037-AT,3-86861040-86861054-AT,3-86861058-86861070-AT;MOTIFS=ATATATAGATTTCC,TAGATTTCCATATG,ATATAGATTTCCATAT,CCATATATATTC,TA,AT,ATATATATATTCCCATATATATATTACAAT,CCATATATATAGATTCCATATATGTAGATTC;STRUC=<VC162879>	HGSVC,1KG-ONT	No	0.03	No	NA,NA	NA	NA
chr3:86860247	102565	INS	1945	0.8716	0.4686	121	NA	NA	NA	NA	NA	NA	NA	NA	NA	No	ID=3-86859525-86859571-CCATATATATTC,3-86859551-86859559-AT,3-86859563-86859573-AT,3-86859591-86859601-AT,3-86859626-86859635-TA,3-86859644-86859653-TA,3-86859659-86859669-AT,3-86859673-86859685-AT,3-86859689-86859699-AT,3-86859703-86859715-AT,3-86859719-86859729-AT,3-86859719-86859817-ATATATATATTCCCATATATATATTACAAT,3-86859733-86859743-AT,3-86859747-86859759-AT,3-86859763-86859773-AT,3-86859777-86859789-AT,3-86859793-86859803-AT,3-86859807-86859817-AT,3-86859820-86859830-AT,3-86859834-86859846-AT,3-86859876-86859886-AT,3-86859890-86859900-AT,3-86859904-86859916-AT,3-86859934-86859944-AT,3-86859962-86859972-AT,3-86859992-86860000-AT,3-86860020-86860030-AT,3-86860050-86860062-AT,3-86860066-86860076-AT,3-86860092-86860104-AT,3-86860122-86860132-AT,3-86860153-86860163-AT,3-86860183-86860192-AT,3-86860217-86860226-AT,3-86860247-86860574-CCATATATATAGATTCCATATATGTAGATTC,3-86860249-86860258-AT,3-86860280-86860289-AT,3-86860311-86860320-AT,3-86860342-86860351-AT,3-86860373-86860382-AT,3-86860404-86860413-AT,3-86860435-86860444-AT,3-86860466-86860475-AT,3-86860497-86860506-AT,3-86860528-86860537-AT,3-86860559-86860568-AT,3-86860575-86860584-AT,3-86860607-86860616-AT,3-86860637-86860643-AT,3-86860668-86860712-TAGATTTCCATATG,3-86860761-86860771-AT,3-86860788-86860797-AT,3-86860804-86860813-AT,3-86860833-86860842-AT,3-86860835-86860863-ATATATAGATTTCC,3-86860865-86860913-ATATAGATTTCCATAT,3-86860877-86860886-AT,3-86860965-86860977-AT,3-86860995-86861004-AT,3-86861025-86861037-AT,3-86861040-86861054-AT,3-86861058-86861070-AT;MOTIFS=ATATATAGATTTCC,TAGATTTCCATATG,ATATAGATTTCCATAT,CCATATATATTC,TA,AT,ATATATATATTCCCATATATATATTACAAT,CCATATATATAGATTCCATATATGTAGATTC;STRUC=<VC162879>	HPRC,HGSVC,1KG-ONT	No	0.03	Yes	NA,NA	NA	NA
chr3:86860247	102579	INS	4677	0.9258	0.2828	11	NA	NA	NA	NA	NA	NA	NA	NA	NA	No	ID=3-86859525-86859571-CCATATATATTC,3-86859551-86859559-AT,3-86859563-86859573-AT,3-86859591-86859601-AT,3-86859626-86859635-TA,3-86859644-86859653-TA,3-86859659-86859669-AT,3-86859673-86859685-AT,3-86859689-86859699-AT,3-86859703-86859715-AT,3-86859719-86859729-AT,3-86859719-86859817-ATATATATATTCCCATATATATATTACAAT,3-86859733-86859743-AT,3-86859747-86859759-AT,3-86859763-86859773-AT,3-86859777-86859789-AT,3-86859793-86859803-AT,3-86859807-86859817-AT,3-86859820-86859830-AT,3-86859834-86859846-AT,3-86859876-86859886-AT,3-86859890-86859900-AT,3-86859904-86859916-AT,3-86859934-86859944-AT,3-86859962-86859972-AT,3-86859992-86860000-AT,3-86860020-86860030-AT,3-86860050-86860062-AT,3-86860066-86860076-AT,3-86860092-86860104-AT,3-86860122-86860132-AT,3-86860153-86860163-AT,3-86860183-86860192-AT,3-86860217-86860226-AT,3-86860247-86860574-CCATATATATAGATTCCATATATGTAGATTC,3-86860249-86860258-AT,3-86860280-86860289-AT,3-86860311-86860320-AT,3-86860342-86860351-AT,3-86860373-86860382-AT,3-86860404-86860413-AT,3-86860435-86860444-AT,3-86860466-86860475-AT,3-86860497-86860506-AT,3-86860528-86860537-AT,3-86860559-86860568-AT,3-86860575-86860584-AT,3-86860607-86860616-AT,3-86860637-86860643-AT,3-86860668-86860712-TAGATTTCCATATG,3-86860761-86860771-AT,3-86860788-86860797-AT,3-86860804-86860813-AT,3-86860833-86860842-AT,3-86860835-86860863-ATATATAGATTTCC,3-86860865-86860913-ATATAGATTTCCATAT,3-86860877-86860886-AT,3-86860965-86860977-AT,3-86860995-86861004-AT,3-86861025-86861037-AT,3-86861040-86861054-AT,3-86861058-86861070-AT;MOTIFS=ATATATAGATTTCC,TAGATTTCCATATG,ATATAGATTTCCATAT,CCATATATATTC,TA,AT,ATATATATATTCCCATATATATATTACAAT,CCATATATATAGATTCCATATATGTAGATTC;STRUC=<VC162879>	HPRC,HGSVC,1KG-ONT	No	0.03	Yes	NA,NA	NA	NA
chr3:86860247	102578	INS	4847	0.8299	0.6161	28	NA	NA	NA	NA	NA	NA	NA	NA	NA	No	ID=3-86859525-86859571-CCATATATATTC,3-86859551-86859559-AT,3-86859563-86859573-AT,3-86859591-86859601-AT,3-86859626-86859635-TA,3-86859644-86859653-TA,3-86859659-86859669-AT,3-86859673-86859685-AT,3-86859689-86859699-AT,3-86859703-86859715-AT,3-86859719-86859729-AT,3-86859719-86859817-ATATATATATTCCCATATATATATTACAAT,3-86859733-86859743-AT,3-86859747-86859759-AT,3-86859763-86859773-AT,3-86859777-86859789-AT,3-86859793-86859803-AT,3-86859807-86859817-AT,3-86859820-86859830-AT,3-86859834-86859846-AT,3-86859876-86859886-AT,3-86859890-86859900-AT,3-86859904-86859916-AT,3-86859934-86859944-AT,3-86859962-86859972-AT,3-86859992-86860000-AT,3-86860020-86860030-AT,3-86860050-86860062-AT,3-86860066-86860076-AT,3-86860092-86860104-AT,3-86860122-86860132-AT,3-86860153-86860163-AT,3-86860183-86860192-AT,3-86860217-86860226-AT,3-86860247-86860574-CCATATATATAGATTCCATATATGTAGATTC,3-86860249-86860258-AT,3-86860280-86860289-AT,3-86860311-86860320-AT,3-86860342-86860351-AT,3-86860373-86860382-AT,3-86860404-86860413-AT,3-86860435-86860444-AT,3-86860466-86860475-AT,3-86860497-86860506-AT,3-86860528-86860537-AT,3-86860559-86860568-AT,3-86860575-86860584-AT,3-86860607-86860616-AT,3-86860637-86860643-AT,3-86860668-86860712-TAGATTTCCATATG,3-86860761-86860771-AT,3-86860788-86860797-AT,3-86860804-86860813-AT,3-86860833-86860842-AT,3-86860835-86860863-ATATATAGATTTCC,3-86860865-86860913-ATATAGATTTCCATAT,3-86860877-86860886-AT,3-86860965-86860977-AT,3-86860995-86861004-AT,3-86861025-86861037-AT,3-86861040-86861054-AT,3-86861058-86861070-AT;MOTIFS=ATATATAGATTTCC,TAGATTTCCATATG,ATATAGATTTCCATAT,CCATATATATTC,TA,AT,ATATATATATTCCCATATATATATTACAAT,CCATATATATAGATTCCATATATGTAGATTC;STRUC=<VC162879>	HPRC,HGSVC,1KG-ONT	No	0.03	Yes	NA,NA	NA	NA
chr3:86860247	102577	INS	3626	0.9559	0.1753	31	NA	NA	NA	NA	NA	NA	NA	NA	NA	No	ID=3-86859525-86859571-CCATATATATTC,3-86859551-86859559-AT,3-86859563-86859573-AT,3-86859591-86859601-AT,3-86859626-86859635-TA,3-86859644-86859653-TA,3-86859659-86859669-AT,3-86859673-86859685-AT,3-86859689-86859699-AT,3-86859703-86859715-AT,3-86859719-86859729-AT,3-86859719-86859817-ATATATATATTCCCATATATATATTACAAT,3-86859733-86859743-AT,3-86859747-86859759-AT,3-86859763-86859773-AT,3-86859777-86859789-AT,3-86859793-86859803-AT,3-86859807-86859817-AT,3-86859820-86859830-AT,3-86859834-86859846-AT,3-86859876-86859886-AT,3-86859890-86859900-AT,3-86859904-86859916-AT,3-86859934-86859944-AT,3-86859962-86859972-AT,3-86859992-86860000-AT,3-86860020-86860030-AT,3-86860050-86860062-AT,3-86860066-86860076-AT,3-86860092-86860104-AT,3-86860122-86860132-AT,3-86860153-86860163-AT,3-86860183-86860192-AT,3-86860217-86860226-AT,3-86860247-86860574-CCATATATATAGATTCCATATATGTAGATTC,3-86860249-86860258-AT,3-86860280-86860289-AT,3-86860311-86860320-AT,3-86860342-86860351-AT,3-86860373-86860382-AT,3-86860404-86860413-AT,3-86860435-86860444-AT,3-86860466-86860475-AT,3-86860497-86860506-AT,3-86860528-86860537-AT,3-86860559-86860568-AT,3-86860575-86860584-AT,3-86860607-86860616-AT,3-86860637-86860643-AT,3-86860668-86860712-TAGATTTCCATATG,3-86860761-86860771-AT,3-86860788-86860797-AT,3-86860804-86860813-AT,3-86860833-86860842-AT,3-86860835-86860863-ATATATAGATTTCC,3-86860865-86860913-ATATAGATTTCCATAT,3-86860877-86860886-AT,3-86860965-86860977-AT,3-86860995-86861004-AT,3-86861025-86861037-AT,3-86861040-86861054-AT,3-86861058-86861070-AT;MOTIFS=ATATATAGATTTCC,TAGATTTCCATATG,ATATAGATTTCCATAT,CCATATATATTC,TA,AT,ATATATATATTCCCATATATATATTACAAT,CCATATATATAGATTCCATATATGTAGATTC;STRUC=<VC162879>	HGSVC,1KG-ONT	No	0.03	Yes	NA,NA	NA	NA
chr3:86860247	102575	INS	3613	0.8124	0.6674	9	NA	NA	NA	NA	NA	NA	NA	NA	NA	No	ID=3-86859525-86859571-CCATATATATTC,3-86859551-86859559-AT,3-86859563-86859573-AT,3-86859591-86859601-AT,3-86859626-86859635-TA,3-86859644-86859653-TA,3-86859659-86859669-AT,3-86859673-86859685-AT,3-86859689-86859699-AT,3-86859703-86859715-AT,3-86859719-86859729-AT,3-86859719-86859817-ATATATATATTCCCATATATATATTACAAT,3-86859733-86859743-AT,3-86859747-86859759-AT,3-86859763-86859773-AT,3-86859777-86859789-AT,3-86859793-86859803-AT,3-86859807-86859817-AT,3-86859820-86859830-AT,3-86859834-86859846-AT,3-86859876-86859886-AT,3-86859890-86859900-AT,3-86859904-86859916-AT,3-86859934-86859944-AT,3-86859962-86859972-AT,3-86859992-86860000-AT,3-86860020-86860030-AT,3-86860050-86860062-AT,3-86860066-86860076-AT,3-86860092-86860104-AT,3-86860122-86860132-AT,3-86860153-86860163-AT,3-86860183-86860192-AT,3-86860217-86860226-AT,3-86860247-86860574-CCATATATATAGATTCCATATATGTAGATTC,3-86860249-86860258-AT,3-86860280-86860289-AT,3-86860311-86860320-AT,3-86860342-86860351-AT,3-86860373-86860382-AT,3-86860404-86860413-AT,3-86860435-86860444-AT,3-86860466-86860475-AT,3-86860497-86860506-AT,3-86860528-86860537-AT,3-86860559-86860568-AT,3-86860575-86860584-AT,3-86860607-86860616-AT,3-86860637-86860643-AT,3-86860668-86860712-TAGATTTCCATATG,3-86860761-86860771-AT,3-86860788-86860797-AT,3-86860804-86860813-AT,3-86860833-86860842-AT,3-86860835-86860863-ATATATAGATTTCC,3-86860865-86860913-ATATAGATTTCCATAT,3-86860877-86860886-AT,3-86860965-86860977-AT,3-86860995-86861004-AT,3-86861025-86861037-AT,3-86861040-86861054-AT,3-86861058-86861070-AT;MOTIFS=ATATATAGATTTCC,TAGATTTCCATATG,ATATAGATTTCCATAT,CCATATATATTC,TA,AT,ATATATATATTCCCATATATATATTACAAT,CCATATATATAGATTCCATATATGTAGATTC;STRUC=<VC162879>	HGSVC,1KG-ONT	No	0.03	No	NA,NA	NA	NA
chr3:86860247	102574	INS	3972	0.8363	0.6385	9	NA	NA	NA	NA	NA	NA	NA	NA	NA	No	ID=3-86859525-86859571-CCATATATATTC,3-86859551-86859559-AT,3-86859563-86859573-AT,3-86859591-86859601-AT,3-86859626-86859635-TA,3-86859644-86859653-TA,3-86859659-86859669-AT,3-86859673-86859685-AT,3-86859689-86859699-AT,3-86859703-86859715-AT,3-86859719-86859729-AT,3-86859719-86859817-ATATATATATTCCCATATATATATTACAAT,3-86859733-86859743-AT,3-86859747-86859759-AT,3-86859763-86859773-AT,3-86859777-86859789-AT,3-86859793-86859803-AT,3-86859807-86859817-AT,3-86859820-86859830-AT,3-86859834-86859846-AT,3-86859876-86859886-AT,3-86859890-86859900-AT,3-86859904-86859916-AT,3-86859934-86859944-AT,3-86859962-86859972-AT,3-86859992-86860000-AT,3-86860020-86860030-AT,3-86860050-86860062-AT,3-86860066-86860076-AT,3-86860092-86860104-AT,3-86860122-86860132-AT,3-86860153-86860163-AT,3-86860183-86860192-AT,3-86860217-86860226-AT,3-86860247-86860574-CCATATATATAGATTCCATATATGTAGATTC,3-86860249-86860258-AT,3-86860280-86860289-AT,3-86860311-86860320-AT,3-86860342-86860351-AT,3-86860373-86860382-AT,3-86860404-86860413-AT,3-86860435-86860444-AT,3-86860466-86860475-AT,3-86860497-86860506-AT,3-86860528-86860537-AT,3-86860559-86860568-AT,3-86860575-86860584-AT,3-86860607-86860616-AT,3-86860637-86860643-AT,3-86860668-86860712-TAGATTTCCATATG,3-86860761-86860771-AT,3-86860788-86860797-AT,3-86860804-86860813-AT,3-86860833-86860842-AT,3-86860835-86860863-ATATATAGATTTCC,3-86860865-86860913-ATATAGATTTCCATAT,3-86860877-86860886-AT,3-86860965-86860977-AT,3-86860995-86861004-AT,3-86861025-86861037-AT,3-86861040-86861054-AT,3-86861058-86861070-AT;MOTIFS=ATATATAGATTTCC,TAGATTTCCATATG,ATATAGATTTCCATAT,CCATATATATTC,TA,AT,ATATATATATTCCCATATATATATTACAAT,CCATATATATAGATTCCATATATGTAGATTC;STRUC=<VC162879>	HPRC,HGSVC,1KG-ONT	No	0.03	No	NA,NA	NA	NA
chr3:86860247	102573	INS	4291	0.8633	0.4883	12	NA	NA	NA	NA	NA	NA	NA	NA	NA	No	ID=3-86859525-86859571-CCATATATATTC,3-86859551-86859559-AT,3-86859563-86859573-AT,3-86859591-86859601-AT,3-86859626-86859635-TA,3-86859644-86859653-TA,3-86859659-86859669-AT,3-86859673-86859685-AT,3-86859689-86859699-AT,3-86859703-86859715-AT,3-86859719-86859729-AT,3-86859719-86859817-ATATATATATTCCCATATATATATTACAAT,3-86859733-86859743-AT,3-86859747-86859759-AT,3-86859763-86859773-AT,3-86859777-86859789-AT,3-86859793-86859803-AT,3-86859807-86859817-AT,3-86859820-86859830-AT,3-86859834-86859846-AT,3-86859876-86859886-AT,3-86859890-86859900-AT,3-86859904-86859916-AT,3-86859934-86859944-AT,3-86859962-86859972-AT,3-86859992-86860000-AT,3-86860020-86860030-AT,3-86860050-86860062-AT,3-86860066-86860076-AT,3-86860092-86860104-AT,3-86860122-86860132-AT,3-86860153-86860163-AT,3-86860183-86860192-AT,3-86860217-86860226-AT,3-86860247-86860574-CCATATATATAGATTCCATATATGTAGATTC,3-86860249-86860258-AT,3-86860280-86860289-AT,3-86860311-86860320-AT,3-86860342-86860351-AT,3-86860373-86860382-AT,3-86860404-86860413-AT,3-86860435-86860444-AT,3-86860466-86860475-AT,3-86860497-86860506-AT,3-86860528-86860537-AT,3-86860559-86860568-AT,3-86860575-86860584-AT,3-86860607-86860616-AT,3-86860637-86860643-AT,3-86860668-86860712-TAGATTTCCATATG,3-86860761-86860771-AT,3-86860788-86860797-AT,3-86860804-86860813-AT,3-86860833-86860842-AT,3-86860835-86860863-ATATATAGATTTCC,3-86860865-86860913-ATATAGATTTCCATAT,3-86860877-86860886-AT,3-86860965-86860977-AT,3-86860995-86861004-AT,3-86861025-86861037-AT,3-86861040-86861054-AT,3-86861058-86861070-AT;MOTIFS=ATATATAGATTTCC,TAGATTTCCATATG,ATATAGATTTCCATAT,CCATATATATTC,TA,AT,ATATATATATTCCCATATATATATTACAAT,CCATATATATAGATTCCATATATGTAGATTC;STRUC=<VC162879>	HPRC,HGSVC,1KG-ONT	No	0.03	Yes	NA,NA	NA	NA
chr3:86860247	102572	INS	5492	0.9638	0.1581	7	NA	NA	NA	NA	NA	NA	NA	NA	NA	No	ID=3-86859525-86859571-CCATATATATTC,3-86859551-86859559-AT,3-86859563-86859573-AT,3-86859591-86859601-AT,3-86859626-86859635-TA,3-86859644-86859653-TA,3-86859659-86859669-AT,3-86859673-86859685-AT,3-86859689-86859699-AT,3-86859703-86859715-AT,3-86859719-86859729-AT,3-86859719-86859817-ATATATATATTCCCATATATATATTACAAT,3-86859733-86859743-AT,3-86859747-86859759-AT,3-86859763-86859773-AT,3-86859777-86859789-AT,3-86859793-86859803-AT,3-86859807-86859817-AT,3-86859820-86859830-AT,3-86859834-86859846-AT,3-86859876-86859886-AT,3-86859890-86859900-AT,3-86859904-86859916-AT,3-86859934-86859944-AT,3-86859962-86859972-AT,3-86859992-86860000-AT,3-86860020-86860030-AT,3-86860050-86860062-AT,3-86860066-86860076-AT,3-86860092-86860104-AT,3-86860122-86860132-AT,3-86860153-86860163-AT,3-86860183-86860192-AT,3-86860217-86860226-AT,3-86860247-86860574-CCATATATATAGATTCCATATATGTAGATTC,3-86860249-86860258-AT,3-86860280-86860289-AT,3-86860311-86860320-AT,3-86860342-86860351-AT,3-86860373-86860382-AT,3-86860404-86860413-AT,3-86860435-86860444-AT,3-86860466-86860475-AT,3-86860497-86860506-AT,3-86860528-86860537-AT,3-86860559-86860568-AT,3-86860575-86860584-AT,3-86860607-86860616-AT,3-86860637-86860643-AT,3-86860668-86860712-TAGATTTCCATATG,3-86860761-86860771-AT,3-86860788-86860797-AT,3-86860804-86860813-AT,3-86860833-86860842-AT,3-86860835-86860863-ATATATAGATTTCC,3-86860865-86860913-ATATAGATTTCCATAT,3-86860877-86860886-AT,3-86860965-86860977-AT,3-86860995-86861004-AT,3-86861025-86861037-AT,3-86861040-86861054-AT,3-86861058-86861070-AT;MOTIFS=ATATATAGATTTCC,TAGATTTCCATATG,ATATAGATTTCCATAT,CCATATATATTC,TA,AT,ATATATATATTCCCATATATATATTACAAT,CCATATATATAGATTCCATATATGTAGATTC;STRUC=<VC162879>	HPRC,HGSVC,1KG-ONT	No	0.03	Yes	NA,NA	NA	NA
chr3:86860247	102563	INS	2181	0.8176	0.6577	50	NA	NA	NA	NA	NA	NA	NA	NA	NA	No	ID=3-86859525-86859571-CCATATATATTC,3-86859551-86859559-AT,3-86859563-86859573-AT,3-86859591-86859601-AT,3-86859626-86859635-TA,3-86859644-86859653-TA,3-86859659-86859669-AT,3-86859673-86859685-AT,3-86859689-86859699-AT,3-86859703-86859715-AT,3-86859719-86859729-AT,3-86859719-86859817-ATATATATATTCCCATATATATATTACAAT,3-86859733-86859743-AT,3-86859747-86859759-AT,3-86859763-86859773-AT,3-86859777-86859789-AT,3-86859793-86859803-AT,3-86859807-86859817-AT,3-86859820-86859830-AT,3-86859834-86859846-AT,3-86859876-86859886-AT,3-86859890-86859900-AT,3-86859904-86859916-AT,3-86859934-86859944-AT,3-86859962-86859972-AT,3-86859992-86860000-AT,3-86860020-86860030-AT,3-86860050-86860062-AT,3-86860066-86860076-AT,3-86860092-86860104-AT,3-86860122-86860132-AT,3-86860153-86860163-AT,3-86860183-86860192-AT,3-86860217-86860226-AT,3-86860247-86860574-CCATATATATAGATTCCATATATGTAGATTC,3-86860249-86860258-AT,3-86860280-86860289-AT,3-86860311-86860320-AT,3-86860342-86860351-AT,3-86860373-86860382-AT,3-86860404-86860413-AT,3-86860435-86860444-AT,3-86860466-86860475-AT,3-86860497-86860506-AT,3-86860528-86860537-AT,3-86860559-86860568-AT,3-86860575-86860584-AT,3-86860607-86860616-AT,3-86860637-86860643-AT,3-86860668-86860712-TAGATTTCCATATG,3-86860761-86860771-AT,3-86860788-86860797-AT,3-86860804-86860813-AT,3-86860833-86860842-AT,3-86860835-86860863-ATATATAGATTTCC,3-86860865-86860913-ATATAGATTTCCATAT,3-86860877-86860886-AT,3-86860965-86860977-AT,3-86860995-86861004-AT,3-86861025-86861037-AT,3-86861040-86861054-AT,3-86861058-86861070-AT;MOTIFS=ATATATAGATTTCC,TAGATTTCCATATG,ATATAGATTTCCATAT,CCATATATATTC,TA,AT,ATATATATATTCCCATATATATATTACAAT,CCATATATATAGATTCCATATATGTAGATTC;STRUC=<VC162879>	HPRC,HGSVC,1KG-ONT	No	0.03	Yes	NA,NA	NA	NA
chr3:86860247	102571	INS	4635	0.9467	0.2335	7	NA	NA	NA	NA	NA	NA	NA	NA	NA	No	ID=3-86859525-86859571-CCATATATATTC,3-86859551-86859559-AT,3-86859563-86859573-AT,3-86859591-86859601-AT,3-86859626-86859635-TA,3-86859644-86859653-TA,3-86859659-86859669-AT,3-86859673-86859685-AT,3-86859689-86859699-AT,3-86859703-86859715-AT,3-86859719-86859729-AT,3-86859719-86859817-ATATATATATTCCCATATATATATTACAAT,3-86859733-86859743-AT,3-86859747-86859759-AT,3-86859763-86859773-AT,3-86859777-86859789-AT,3-86859793-86859803-AT,3-86859807-86859817-AT,3-86859820-86859830-AT,3-86859834-86859846-AT,3-86859876-86859886-AT,3-86859890-86859900-AT,3-86859904-86859916-AT,3-86859934-86859944-AT,3-86859962-86859972-AT,3-86859992-86860000-AT,3-86860020-86860030-AT,3-86860050-86860062-AT,3-86860066-86860076-AT,3-86860092-86860104-AT,3-86860122-86860132-AT,3-86860153-86860163-AT,3-86860183-86860192-AT,3-86860217-86860226-AT,3-86860247-86860574-CCATATATATAGATTCCATATATGTAGATTC,3-86860249-86860258-AT,3-86860280-86860289-AT,3-86860311-86860320-AT,3-86860342-86860351-AT,3-86860373-86860382-AT,3-86860404-86860413-AT,3-86860435-86860444-AT,3-86860466-86860475-AT,3-86860497-86860506-AT,3-86860528-86860537-AT,3-86860559-86860568-AT,3-86860575-86860584-AT,3-86860607-86860616-AT,3-86860637-86860643-AT,3-86860668-86860712-TAGATTTCCATATG,3-86860761-86860771-AT,3-86860788-86860797-AT,3-86860804-86860813-AT,3-86860833-86860842-AT,3-86860835-86860863-ATATATAGATTTCC,3-86860865-86860913-ATATAGATTTCCATAT,3-86860877-86860886-AT,3-86860965-86860977-AT,3-86860995-86861004-AT,3-86861025-86861037-AT,3-86861040-86861054-AT,3-86861058-86861070-AT;MOTIFS=ATATATAGATTTCC,TAGATTTCCATATG,ATATAGATTTCCATAT,CCATATATATTC,TA,AT,ATATATATATTCCCATATATATATTACAAT,CCATATATATAGATTCCATATATGTAGATTC;STRUC=<VC162879>	HPRC,HGSVC,1KG-ONT	No	0.03	Yes	NA,NA	NA	NA
chr3:86860247	102570	INS	3469	0.884	0.4374	25	NA	NA	NA	NA	NA	NA	NA	NA	NA	No	ID=3-86859525-86859571-CCATATATATTC,3-86859551-86859559-AT,3-86859563-86859573-AT,3-86859591-86859601-AT,3-86859626-86859635-TA,3-86859644-86859653-TA,3-86859659-86859669-AT,3-86859673-86859685-AT,3-86859689-86859699-AT,3-86859703-86859715-AT,3-86859719-86859729-AT,3-86859719-86859817-ATATATATATTCCCATATATATATTACAAT,3-86859733-86859743-AT,3-86859747-86859759-AT,3-86859763-86859773-AT,3-86859777-86859789-AT,3-86859793-86859803-AT,3-86859807-86859817-AT,3-86859820-86859830-AT,3-86859834-86859846-AT,3-86859876-86859886-AT,3-86859890-86859900-AT,3-86859904-86859916-AT,3-86859934-86859944-AT,3-86859962-86859972-AT,3-86859992-86860000-AT,3-86860020-86860030-AT,3-86860050-86860062-AT,3-86860066-86860076-AT,3-86860092-86860104-AT,3-86860122-86860132-AT,3-86860153-86860163-AT,3-86860183-86860192-AT,3-86860217-86860226-AT,3-86860247-86860574-CCATATATATAGATTCCATATATGTAGATTC,3-86860249-86860258-AT,3-86860280-86860289-AT,3-86860311-86860320-AT,3-86860342-86860351-AT,3-86860373-86860382-AT,3-86860404-86860413-AT,3-86860435-86860444-AT,3-86860466-86860475-AT,3-86860497-86860506-AT,3-86860528-86860537-AT,3-86860559-86860568-AT,3-86860575-86860584-AT,3-86860607-86860616-AT,3-86860637-86860643-AT,3-86860668-86860712-TAGATTTCCATATG,3-86860761-86860771-AT,3-86860788-86860797-AT,3-86860804-86860813-AT,3-86860833-86860842-AT,3-86860835-86860863-ATATATAGATTTCC,3-86860865-86860913-ATATAGATTTCCATAT,3-86860877-86860886-AT,3-86860965-86860977-AT,3-86860995-86861004-AT,3-86861025-86861037-AT,3-86861040-86861054-AT,3-86861058-86861070-AT;MOTIFS=ATATATAGATTTCC,TAGATTTCCATATG,ATATAGATTTCCATAT,CCATATATATTC,TA,AT,ATATATATATTCCCATATATATATTACAAT,CCATATATATAGATTCCATATATGTAGATTC;STRUC=<VC162879>	HGSVC,1KG-ONT	No	0.03	Yes	NA,NA	NA	NA
chr3:86860247	102569	INS	4198	0.8701	0.4831	10	NA	NA	NA	NA	NA	NA	NA	NA	NA	No	ID=3-86859525-86859571-CCATATATATTC,3-86859551-86859559-AT,3-86859563-86859573-AT,3-86859591-86859601-AT,3-86859626-86859635-TA,3-86859644-86859653-TA,3-86859659-86859669-AT,3-86859673-86859685-AT,3-86859689-86859699-AT,3-86859703-86859715-AT,3-86859719-86859729-AT,3-86859719-86859817-ATATATATATTCCCATATATATATTACAAT,3-86859733-86859743-AT,3-86859747-86859759-AT,3-86859763-86859773-AT,3-86859777-86859789-AT,3-86859793-86859803-AT,3-86859807-86859817-AT,3-86859820-86859830-AT,3-86859834-86859846-AT,3-86859876-86859886-AT,3-86859890-86859900-AT,3-86859904-86859916-AT,3-86859934-86859944-AT,3-86859962-86859972-AT,3-86859992-86860000-AT,3-86860020-86860030-AT,3-86860050-86860062-AT,3-86860066-86860076-AT,3-86860092-86860104-AT,3-86860122-86860132-AT,3-86860153-86860163-AT,3-86860183-86860192-AT,3-86860217-86860226-AT,3-86860247-86860574-CCATATATATAGATTCCATATATGTAGATTC,3-86860249-86860258-AT,3-86860280-86860289-AT,3-86860311-86860320-AT,3-86860342-86860351-AT,3-86860373-86860382-AT,3-86860404-86860413-AT,3-86860435-86860444-AT,3-86860466-86860475-AT,3-86860497-86860506-AT,3-86860528-86860537-AT,3-86860559-86860568-AT,3-86860575-86860584-AT,3-86860607-86860616-AT,3-86860637-86860643-AT,3-86860668-86860712-TAGATTTCCATATG,3-86860761-86860771-AT,3-86860788-86860797-AT,3-86860804-86860813-AT,3-86860833-86860842-AT,3-86860835-86860863-ATATATAGATTTCC,3-86860865-86860913-ATATAGATTTCCATAT,3-86860877-86860886-AT,3-86860965-86860977-AT,3-86860995-86861004-AT,3-86861025-86861037-AT,3-86861040-86861054-AT,3-86861058-86861070-AT;MOTIFS=ATATATAGATTTCC,TAGATTTCCATATG,ATATAGATTTCCATAT,CCATATATATTC,TA,AT,ATATATATATTCCCATATATATATTACAAT,CCATATATATAGATTCCATATATGTAGATTC;STRUC=<VC162879>	HPRC,HGSVC,1KG-ONT	No	0.03	Yes	NA,NA	NA	NA
chr3:86860247	102568	INS	4558	0.9069	0.3527	43	NA	NA	NA	NA	NA	NA	NA	NA	NA	No	ID=3-86859525-86859571-CCATATATATTC,3-86859551-86859559-AT,3-86859563-86859573-AT,3-86859591-86859601-AT,3-86859626-86859635-TA,3-86859644-86859653-TA,3-86859659-86859669-AT,3-86859673-86859685-AT,3-86859689-86859699-AT,3-86859703-86859715-AT,3-86859719-86859729-AT,3-86859719-86859817-ATATATATATTCCCATATATATATTACAAT,3-86859733-86859743-AT,3-86859747-86859759-AT,3-86859763-86859773-AT,3-86859777-86859789-AT,3-86859793-86859803-AT,3-86859807-86859817-AT,3-86859820-86859830-AT,3-86859834-86859846-AT,3-86859876-86859886-AT,3-86859890-86859900-AT,3-86859904-86859916-AT,3-86859934-86859944-AT,3-86859962-86859972-AT,3-86859992-86860000-AT,3-86860020-86860030-AT,3-86860050-86860062-AT,3-86860066-86860076-AT,3-86860092-86860104-AT,3-86860122-86860132-AT,3-86860153-86860163-AT,3-86860183-86860192-AT,3-86860217-86860226-AT,3-86860247-86860574-CCATATATATAGATTCCATATATGTAGATTC,3-86860249-86860258-AT,3-86860280-86860289-AT,3-86860311-86860320-AT,3-86860342-86860351-AT,3-86860373-86860382-AT,3-86860404-86860413-AT,3-86860435-86860444-AT,3-86860466-86860475-AT,3-86860497-86860506-AT,3-86860528-86860537-AT,3-86860559-86860568-AT,3-86860575-86860584-AT,3-86860607-86860616-AT,3-86860637-86860643-AT,3-86860668-86860712-TAGATTTCCATATG,3-86860761-86860771-AT,3-86860788-86860797-AT,3-86860804-86860813-AT,3-86860833-86860842-AT,3-86860835-86860863-ATATATAGATTTCC,3-86860865-86860913-ATATAGATTTCCATAT,3-86860877-86860886-AT,3-86860965-86860977-AT,3-86860995-86861004-AT,3-86861025-86861037-AT,3-86861040-86861054-AT,3-86861058-86861070-AT;MOTIFS=ATATATAGATTTCC,TAGATTTCCATATG,ATATAGATTTCCATAT,CCATATATATTC,TA,AT,ATATATATATTCCCATATATATATTACAAT,CCATATATATAGATTCCATATATGTAGATTC;STRUC=<VC162879>	HPRC,HGSVC,1KG-ONT	No	0.03	Yes	NA,NA	NA	NA
chr3:86860247	102566	INS	1839	0.9429	0.2292	24	NA	NA	NA	NA	NA	NA	NA	NA	NA	No	ID=3-86859525-86859571-CCATATATATTC,3-86859551-86859559-AT,3-86859563-86859573-AT,3-86859591-86859601-AT,3-86859626-86859635-TA,3-86859644-86859653-TA,3-86859659-86859669-AT,3-86859673-86859685-AT,3-86859689-86859699-AT,3-86859703-86859715-AT,3-86859719-86859729-AT,3-86859719-86859817-ATATATATATTCCCATATATATATTACAAT,3-86859733-86859743-AT,3-86859747-86859759-AT,3-86859763-86859773-AT,3-86859777-86859789-AT,3-86859793-86859803-AT,3-86859807-86859817-AT,3-86859820-86859830-AT,3-86859834-86859846-AT,3-86859876-86859886-AT,3-86859890-86859900-AT,3-86859904-86859916-AT,3-86859934-86859944-AT,3-86859962-86859972-AT,3-86859992-86860000-AT,3-86860020-86860030-AT,3-86860050-86860062-AT,3-86860066-86860076-AT,3-86860092-86860104-AT,3-86860122-86860132-AT,3-86860153-86860163-AT,3-86860183-86860192-AT,3-86860217-86860226-AT,3-86860247-86860574-CCATATATATAGATTCCATATATGTAGATTC,3-86860249-86860258-AT,3-86860280-86860289-AT,3-86860311-86860320-AT,3-86860342-86860351-AT,3-86860373-86860382-AT,3-86860404-86860413-AT,3-86860435-86860444-AT,3-86860466-86860475-AT,3-86860497-86860506-AT,3-86860528-86860537-AT,3-86860559-86860568-AT,3-86860575-86860584-AT,3-86860607-86860616-AT,3-86860637-86860643-AT,3-86860668-86860712-TAGATTTCCATATG,3-86860761-86860771-AT,3-86860788-86860797-AT,3-86860804-86860813-AT,3-86860833-86860842-AT,3-86860835-86860863-ATATATAGATTTCC,3-86860865-86860913-ATATAGATTTCCATAT,3-86860877-86860886-AT,3-86860965-86860977-AT,3-86860995-86861004-AT,3-86861025-86861037-AT,3-86861040-86861054-AT,3-86861058-86861070-AT;MOTIFS=ATATATAGATTTCC,TAGATTTCCATATG,ATATAGATTTCCATAT,CCATATATATTC,TA,AT,ATATATATATTCCCATATATATATTACAAT,CCATATATATAGATTCCATATATGTAGATTC;STRUC=<VC162879>	HPRC,HGSVC,1KG-ONT	No	0.03	Yes	NA,NA	NA	NA
chr3:86860247	102564	INS	2051	0.8329	0.623	311	NA	NA	NA	NA	NA	NA	NA	NA	NA	No	ID=3-86859525-86859571-CCATATATATTC,3-86859551-86859559-AT,3-86859563-86859573-AT,3-86859591-86859601-AT,3-86859626-86859635-TA,3-86859644-86859653-TA,3-86859659-86859669-AT,3-86859673-86859685-AT,3-86859689-86859699-AT,3-86859703-86859715-AT,3-86859719-86859729-AT,3-86859719-86859817-ATATATATATTCCCATATATATATTACAAT,3-86859733-86859743-AT,3-86859747-86859759-AT,3-86859763-86859773-AT,3-86859777-86859789-AT,3-86859793-86859803-AT,3-86859807-86859817-AT,3-86859820-86859830-AT,3-86859834-86859846-AT,3-86859876-86859886-AT,3-86859890-86859900-AT,3-86859904-86859916-AT,3-86859934-86859944-AT,3-86859962-86859972-AT,3-86859992-86860000-AT,3-86860020-86860030-AT,3-86860050-86860062-AT,3-86860066-86860076-AT,3-86860092-86860104-AT,3-86860122-86860132-AT,3-86860153-86860163-AT,3-86860183-86860192-AT,3-86860217-86860226-AT,3-86860247-86860574-CCATATATATAGATTCCATATATGTAGATTC,3-86860249-86860258-AT,3-86860280-86860289-AT,3-86860311-86860320-AT,3-86860342-86860351-AT,3-86860373-86860382-AT,3-86860404-86860413-AT,3-86860435-86860444-AT,3-86860466-86860475-AT,3-86860497-86860506-AT,3-86860528-86860537-AT,3-86860559-86860568-AT,3-86860575-86860584-AT,3-86860607-86860616-AT,3-86860637-86860643-AT,3-86860668-86860712-TAGATTTCCATATG,3-86860761-86860771-AT,3-86860788-86860797-AT,3-86860804-86860813-AT,3-86860833-86860842-AT,3-86860835-86860863-ATATATAGATTTCC,3-86860865-86860913-ATATAGATTTCCATAT,3-86860877-86860886-AT,3-86860965-86860977-AT,3-86860995-86861004-AT,3-86861025-86861037-AT,3-86861040-86861054-AT,3-86861058-86861070-AT;MOTIFS=ATATATAGATTTCC,TAGATTTCCATATG,ATATAGATTTCCATAT,CCATATATATTC,TA,AT,ATATATATATTCCCATATATATATTACAAT,CCATATATATAGATTCCATATATGTAGATTC;STRUC=<VC162879>	HPRC,HGSVC,1KG-ONT	No	0.03	Yes	NA,NA	NA	NA
chr3:86860247	102558	INS	5023	0.878	0.4728	4	NA	NA	NA	NA	NA	NA	NA	NA	NA	No	ID=3-86859525-86859571-CCATATATATTC,3-86859551-86859559-AT,3-86859563-86859573-AT,3-86859591-86859601-AT,3-86859626-86859635-TA,3-86859644-86859653-TA,3-86859659-86859669-AT,3-86859673-86859685-AT,3-86859689-86859699-AT,3-86859703-86859715-AT,3-86859719-86859729-AT,3-86859719-86859817-ATATATATATTCCCATATATATATTACAAT,3-86859733-86859743-AT,3-86859747-86859759-AT,3-86859763-86859773-AT,3-86859777-86859789-AT,3-86859793-86859803-AT,3-86859807-86859817-AT,3-86859820-86859830-AT,3-86859834-86859846-AT,3-86859876-86859886-AT,3-86859890-86859900-AT,3-86859904-86859916-AT,3-86859934-86859944-AT,3-86859962-86859972-AT,3-86859992-86860000-AT,3-86860020-86860030-AT,3-86860050-86860062-AT,3-86860066-86860076-AT,3-86860092-86860104-AT,3-86860122-86860132-AT,3-86860153-86860163-AT,3-86860183-86860192-AT,3-86860217-86860226-AT,3-86860247-86860574-CCATATATATAGATTCCATATATGTAGATTC,3-86860249-86860258-AT,3-86860280-86860289-AT,3-86860311-86860320-AT,3-86860342-86860351-AT,3-86860373-86860382-AT,3-86860404-86860413-AT,3-86860435-86860444-AT,3-86860466-86860475-AT,3-86860497-86860506-AT,3-86860528-86860537-AT,3-86860559-86860568-AT,3-86860575-86860584-AT,3-86860607-86860616-AT,3-86860637-86860643-AT,3-86860668-86860712-TAGATTTCCATATG,3-86860761-86860771-AT,3-86860788-86860797-AT,3-86860804-86860813-AT,3-86860833-86860842-AT,3-86860835-86860863-ATATATAGATTTCC,3-86860865-86860913-ATATAGATTTCCATAT,3-86860877-86860886-AT,3-86860965-86860977-AT,3-86860995-86861004-AT,3-86861025-86861037-AT,3-86861040-86861054-AT,3-86861058-86861070-AT;MOTIFS=ATATATAGATTTCC,TAGATTTCCATATG,ATATAGATTTCCATAT,CCATATATATTC,TA,AT,ATATATATATTCCCATATATATATTACAAT,CCATATATATAGATTCCATATATGTAGATTC;STRUC=<VC162879>	HPRC,HGSVC,1KG-ONT	No	0.03	Yes	NA,NA	NA	NA
chr3:86860247	102560	INS	3797	0.8186	0.6546	38	NA	NA	NA	NA	NA	NA	NA	NA	NA	No	ID=3-86859525-86859571-CCATATATATTC,3-86859551-86859559-AT,3-86859563-86859573-AT,3-86859591-86859601-AT,3-86859626-86859635-TA,3-86859644-86859653-TA,3-86859659-86859669-AT,3-86859673-86859685-AT,3-86859689-86859699-AT,3-86859703-86859715-AT,3-86859719-86859729-AT,3-86859719-86859817-ATATATATATTCCCATATATATATTACAAT,3-86859733-86859743-AT,3-86859747-86859759-AT,3-86859763-86859773-AT,3-86859777-86859789-AT,3-86859793-86859803-AT,3-86859807-86859817-AT,3-86859820-86859830-AT,3-86859834-86859846-AT,3-86859876-86859886-AT,3-86859890-86859900-AT,3-86859904-86859916-AT,3-86859934-86859944-AT,3-86859962-86859972-AT,3-86859992-86860000-AT,3-86860020-86860030-AT,3-86860050-86860062-AT,3-86860066-86860076-AT,3-86860092-86860104-AT,3-86860122-86860132-AT,3-86860153-86860163-AT,3-86860183-86860192-AT,3-86860217-86860226-AT,3-86860247-86860574-CCATATATATAGATTCCATATATGTAGATTC,3-86860249-86860258-AT,3-86860280-86860289-AT,3-86860311-86860320-AT,3-86860342-86860351-AT,3-86860373-86860382-AT,3-86860404-86860413-AT,3-86860435-86860444-AT,3-86860466-86860475-AT,3-86860497-86860506-AT,3-86860528-86860537-AT,3-86860559-86860568-AT,3-86860575-86860584-AT,3-86860607-86860616-AT,3-86860637-86860643-AT,3-86860668-86860712-TAGATTTCCATATG,3-86860761-86860771-AT,3-86860788-86860797-AT,3-86860804-86860813-AT,3-86860833-86860842-AT,3-86860835-86860863-ATATATAGATTTCC,3-86860865-86860913-ATATAGATTTCCATAT,3-86860877-86860886-AT,3-86860965-86860977-AT,3-86860995-86861004-AT,3-86861025-86861037-AT,3-86861040-86861054-AT,3-86861058-86861070-AT;MOTIFS=ATATATAGATTTCC,TAGATTTCCATATG,ATATAGATTTCCATAT,CCATATATATTC,TA,AT,ATATATATATTCCCATATATATATTACAAT,CCATATATATAGATTCCATATATGTAGATTC;STRUC=<VC162879>	HPRC,HGSVC,1KG-ONT	No	0.03	Yes	NA,NA	NA	NA
chr3:86860247	102559	INS	4343	0.8074	0.6705	30	NA	NA	NA	NA	NA	NA	NA	NA	NA	No	ID=3-86859525-86859571-CCATATATATTC,3-86859551-86859559-AT,3-86859563-86859573-AT,3-86859591-86859601-AT,3-86859626-86859635-TA,3-86859644-86859653-TA,3-86859659-86859669-AT,3-86859673-86859685-AT,3-86859689-86859699-AT,3-86859703-86859715-AT,3-86859719-86859729-AT,3-86859719-86859817-ATATATATATTCCCATATATATATTACAAT,3-86859733-86859743-AT,3-86859747-86859759-AT,3-86859763-86859773-AT,3-86859777-86859789-AT,3-86859793-86859803-AT,3-86859807-86859817-AT,3-86859820-86859830-AT,3-86859834-86859846-AT,3-86859876-86859886-AT,3-86859890-86859900-AT,3-86859904-86859916-AT,3-86859934-86859944-AT,3-86859962-86859972-AT,3-86859992-86860000-AT,3-86860020-86860030-AT,3-86860050-86860062-AT,3-86860066-86860076-AT,3-86860092-86860104-AT,3-86860122-86860132-AT,3-86860153-86860163-AT,3-86860183-86860192-AT,3-86860217-86860226-AT,3-86860247-86860574-CCATATATATAGATTCCATATATGTAGATTC,3-86860249-86860258-AT,3-86860280-86860289-AT,3-86860311-86860320-AT,3-86860342-86860351-AT,3-86860373-86860382-AT,3-86860404-86860413-AT,3-86860435-86860444-AT,3-86860466-86860475-AT,3-86860497-86860506-AT,3-86860528-86860537-AT,3-86860559-86860568-AT,3-86860575-86860584-AT,3-86860607-86860616-AT,3-86860637-86860643-AT,3-86860668-86860712-TAGATTTCCATATG,3-86860761-86860771-AT,3-86860788-86860797-AT,3-86860804-86860813-AT,3-86860833-86860842-AT,3-86860835-86860863-ATATATAGATTTCC,3-86860865-86860913-ATATAGATTTCCATAT,3-86860877-86860886-AT,3-86860965-86860977-AT,3-86860995-86861004-AT,3-86861025-86861037-AT,3-86861040-86861054-AT,3-86861058-86861070-AT;MOTIFS=ATATATAGATTTCC,TAGATTTCCATATG,ATATAGATTTCCATAT,CCATATATATTC,TA,AT,ATATATATATTCCCATATATATATTACAAT,CCATATATATAGATTCCATATATGTAGATTC;STRUC=<VC162879>	HPRC,HGSVC,1KG-ONT	No	0.03	Yes	NA,NA	NA	NA
chr3:86860256	102581	INS	5457	0.882	0.4179	11	NA	NA	NA	NA	NA	NA	NA	NA	NA	No	ID=3-86859525-86859571-CCATATATATTC,3-86859551-86859559-AT,3-86859563-86859573-AT,3-86859591-86859601-AT,3-86859626-86859635-TA,3-86859644-86859653-TA,3-86859659-86859669-AT,3-86859673-86859685-AT,3-86859689-86859699-AT,3-86859703-86859715-AT,3-86859719-86859729-AT,3-86859719-86859817-ATATATATATTCCCATATATATATTACAAT,3-86859733-86859743-AT,3-86859747-86859759-AT,3-86859763-86859773-AT,3-86859777-86859789-AT,3-86859793-86859803-AT,3-86859807-86859817-AT,3-86859820-86859830-AT,3-86859834-86859846-AT,3-86859876-86859886-AT,3-86859890-86859900-AT,3-86859904-86859916-AT,3-86859934-86859944-AT,3-86859962-86859972-AT,3-86859992-86860000-AT,3-86860020-86860030-AT,3-86860050-86860062-AT,3-86860066-86860076-AT,3-86860092-86860104-AT,3-86860122-86860132-AT,3-86860153-86860163-AT,3-86860183-86860192-AT,3-86860217-86860226-AT,3-86860247-86860574-CCATATATATAGATTCCATATATGTAGATTC,3-86860249-86860258-AT,3-86860280-86860289-AT,3-86860311-86860320-AT,3-86860342-86860351-AT,3-86860373-86860382-AT,3-86860404-86860413-AT,3-86860435-86860444-AT,3-86860466-86860475-AT,3-86860497-86860506-AT,3-86860528-86860537-AT,3-86860559-86860568-AT,3-86860575-86860584-AT,3-86860607-86860616-AT,3-86860637-86860643-AT,3-86860668-86860712-TAGATTTCCATATG,3-86860761-86860771-AT,3-86860788-86860797-AT,3-86860804-86860813-AT,3-86860833-86860842-AT,3-86860835-86860863-ATATATAGATTTCC,3-86860865-86860913-ATATAGATTTCCATAT,3-86860877-86860886-AT,3-86860965-86860977-AT,3-86860995-86861004-AT,3-86861025-86861037-AT,3-86861040-86861054-AT,3-86861058-86861070-AT;MOTIFS=ATATATAGATTTCC,TAGATTTCCATATG,ATATAGATTTCCATAT,CCATATATATTC,TA,AT,ATATATATATTCCCATATATATATTACAAT,CCATATATATAGATTCCATATATGTAGATTC;STRUC=<VC162879>	HPRC,HGSVC,1KG-ONT	No	0.03	Yes	NA,NA	NA	NA
chr3:86860443	102582	INS	63	0.8284	0.6271	5	NA	NA	NA	NA	NA	NA	NA	NA	open_chromatin_region	No	ID=3-86859525-86859571-CCATATATATTC,3-86859551-86859559-AT,3-86859563-86859573-AT,3-86859591-86859601-AT,3-86859626-86859635-TA,3-86859644-86859653-TA,3-86859659-86859669-AT,3-86859673-86859685-AT,3-86859689-86859699-AT,3-86859703-86859715-AT,3-86859719-86859729-AT,3-86859719-86859817-ATATATATATTCCCATATATATATTACAAT,3-86859733-86859743-AT,3-86859747-86859759-AT,3-86859763-86859773-AT,3-86859777-86859789-AT,3-86859793-86859803-AT,3-86859807-86859817-AT,3-86859820-86859830-AT,3-86859834-86859846-AT,3-86859876-86859886-AT,3-86859890-86859900-AT,3-86859904-86859916-AT,3-86859934-86859944-AT,3-86859962-86859972-AT,3-86859992-86860000-AT,3-86860020-86860030-AT,3-86860050-86860062-AT,3-86860066-86860076-AT,3-86860092-86860104-AT,3-86860122-86860132-AT,3-86860153-86860163-AT,3-86860183-86860192-AT,3-86860217-86860226-AT,3-86860247-86860574-CCATATATATAGATTCCATATATGTAGATTC,3-86860249-86860258-AT,3-86860280-86860289-AT,3-86860311-86860320-AT,3-86860342-86860351-AT,3-86860373-86860382-AT,3-86860404-86860413-AT,3-86860435-86860444-AT,3-86860466-86860475-AT,3-86860497-86860506-AT,3-86860528-86860537-AT,3-86860559-86860568-AT,3-86860575-86860584-AT,3-86860607-86860616-AT,3-86860637-86860643-AT,3-86860668-86860712-TAGATTTCCATATG,3-86860761-86860771-AT,3-86860788-86860797-AT,3-86860804-86860813-AT,3-86860833-86860842-AT,3-86860835-86860863-ATATATAGATTTCC,3-86860865-86860913-ATATAGATTTCCATAT,3-86860877-86860886-AT,3-86860965-86860977-AT,3-86860995-86861004-AT,3-86861025-86861037-AT,3-86861040-86861054-AT,3-86861058-86861070-AT;MOTIFS=ATATATAGATTTCC,TAGATTTCCATATG,ATATAGATTTCCATAT,CCATATATATTC,TA,AT,ATATATATATTCCCATATATATATTACAAT,CCATATATATAGATTCCATATATGTAGATTC;STRUC=<VC162879>	HPRC,HGSVC	No	0.03	No	NA,NA	NA	NA
chr3:86860494	102583	INS	94	0.8134	0.6665	4	NA	NA	NA	NA	NA	NA	NA	NA	open_chromatin_region	No	ID=3-86859525-86859571-CCATATATATTC,3-86859551-86859559-AT,3-86859563-86859573-AT,3-86859591-86859601-AT,3-86859626-86859635-TA,3-86859644-86859653-TA,3-86859659-86859669-AT,3-86859673-86859685-AT,3-86859689-86859699-AT,3-86859703-86859715-AT,3-86859719-86859729-AT,3-86859719-86859817-ATATATATATTCCCATATATATATTACAAT,3-86859733-86859743-AT,3-86859747-86859759-AT,3-86859763-86859773-AT,3-86859777-86859789-AT,3-86859793-86859803-AT,3-86859807-86859817-AT,3-86859820-86859830-AT,3-86859834-86859846-AT,3-86859876-86859886-AT,3-86859890-86859900-AT,3-86859904-86859916-AT,3-86859934-86859944-AT,3-86859962-86859972-AT,3-86859992-86860000-AT,3-86860020-86860030-AT,3-86860050-86860062-AT,3-86860066-86860076-AT,3-86860092-86860104-AT,3-86860122-86860132-AT,3-86860153-86860163-AT,3-86860183-86860192-AT,3-86860217-86860226-AT,3-86860247-86860574-CCATATATATAGATTCCATATATGTAGATTC,3-86860249-86860258-AT,3-86860280-86860289-AT,3-86860311-86860320-AT,3-86860342-86860351-AT,3-86860373-86860382-AT,3-86860404-86860413-AT,3-86860435-86860444-AT,3-86860466-86860475-AT,3-86860497-86860506-AT,3-86860528-86860537-AT,3-86860559-86860568-AT,3-86860575-86860584-AT,3-86860607-86860616-AT,3-86860637-86860643-AT,3-86860668-86860712-TAGATTTCCATATG,3-86860761-86860771-AT,3-86860788-86860797-AT,3-86860804-86860813-AT,3-86860833-86860842-AT,3-86860835-86860863-ATATATAGATTTCC,3-86860865-86860913-ATATAGATTTCCATAT,3-86860877-86860886-AT,3-86860965-86860977-AT,3-86860995-86861004-AT,3-86861025-86861037-AT,3-86861040-86861054-AT,3-86861058-86861070-AT;MOTIFS=ATATATAGATTTCC,TAGATTTCCATATG,ATATAGATTTCCATAT,CCATATATATTC,TA,AT,ATATATATATTCCCATATATATATTACAAT,CCATATATATAGATTCCATATATGTAGATTC;STRUC=<VC162879>	HPRC,HGSVC	No	0.03	No	NA,NA	NA	NA
chr3:86860557	102585	INS	279	0.8478	0.6915	2	NA	NA	NA	NA	NA	NA	NA	NA	NA	No	ID=3-86859525-86859571-CCATATATATTC,3-86859551-86859559-AT,3-86859563-86859573-AT,3-86859591-86859601-AT,3-86859626-86859635-TA,3-86859644-86859653-TA,3-86859659-86859669-AT,3-86859673-86859685-AT,3-86859689-86859699-AT,3-86859703-86859715-AT,3-86859719-86859729-AT,3-86859719-86859817-ATATATATATTCCCATATATATATTACAAT,3-86859733-86859743-AT,3-86859747-86859759-AT,3-86859763-86859773-AT,3-86859777-86859789-AT,3-86859793-86859803-AT,3-86859807-86859817-AT,3-86859820-86859830-AT,3-86859834-86859846-AT,3-86859876-86859886-AT,3-86859890-86859900-AT,3-86859904-86859916-AT,3-86859934-86859944-AT,3-86859962-86859972-AT,3-86859992-86860000-AT,3-86860020-86860030-AT,3-86860050-86860062-AT,3-86860066-86860076-AT,3-86860092-86860104-AT,3-86860122-86860132-AT,3-86860153-86860163-AT,3-86860183-86860192-AT,3-86860217-86860226-AT,3-86860247-86860574-CCATATATATAGATTCCATATATGTAGATTC,3-86860249-86860258-AT,3-86860280-86860289-AT,3-86860311-86860320-AT,3-86860342-86860351-AT,3-86860373-86860382-AT,3-86860404-86860413-AT,3-86860435-86860444-AT,3-86860466-86860475-AT,3-86860497-86860506-AT,3-86860528-86860537-AT,3-86860559-86860568-AT,3-86860575-86860584-AT,3-86860607-86860616-AT,3-86860637-86860643-AT,3-86860668-86860712-TAGATTTCCATATG,3-86860761-86860771-AT,3-86860788-86860797-AT,3-86860804-86860813-AT,3-86860833-86860842-AT,3-86860835-86860863-ATATATAGATTTCC,3-86860865-86860913-ATATAGATTTCCATAT,3-86860877-86860886-AT,3-86860965-86860977-AT,3-86860995-86861004-AT,3-86861025-86861037-AT,3-86861040-86861054-AT,3-86861058-86861070-AT;MOTIFS=ATATATAGATTTCC,TAGATTTCCATATG,ATATAGATTTCCATAT,CCATATATATTC,TA,AT,ATATATATATTCCCATATATATATTACAAT,CCATATATATAGATTCCATATATGTAGATTC;STRUC=<VC162879>	HPRC,HGSVC	No	0.03	No	NA,NA	NA	NA
chr3:86860566	102586	INS	124	0.8053	0.6907	3	NA	NA	NA	NA	NA	NA	NA	NA	NA	No	ID=3-86859525-86859571-CCATATATATTC,3-86859551-86859559-AT,3-86859563-86859573-AT,3-86859591-86859601-AT,3-86859626-86859635-TA,3-86859644-86859653-TA,3-86859659-86859669-AT,3-86859673-86859685-AT,3-86859689-86859699-AT,3-86859703-86859715-AT,3-86859719-86859729-AT,3-86859719-86859817-ATATATATATTCCCATATATATATTACAAT,3-86859733-86859743-AT,3-86859747-86859759-AT,3-86859763-86859773-AT,3-86859777-86859789-AT,3-86859793-86859803-AT,3-86859807-86859817-AT,3-86859820-86859830-AT,3-86859834-86859846-AT,3-86859876-86859886-AT,3-86859890-86859900-AT,3-86859904-86859916-AT,3-86859934-86859944-AT,3-86859962-86859972-AT,3-86859992-86860000-AT,3-86860020-86860030-AT,3-86860050-86860062-AT,3-86860066-86860076-AT,3-86860092-86860104-AT,3-86860122-86860132-AT,3-86860153-86860163-AT,3-86860183-86860192-AT,3-86860217-86860226-AT,3-86860247-86860574-CCATATATATAGATTCCATATATGTAGATTC,3-86860249-86860258-AT,3-86860280-86860289-AT,3-86860311-86860320-AT,3-86860342-86860351-AT,3-86860373-86860382-AT,3-86860404-86860413-AT,3-86860435-86860444-AT,3-86860466-86860475-AT,3-86860497-86860506-AT,3-86860528-86860537-AT,3-86860559-86860568-AT,3-86860575-86860584-AT,3-86860607-86860616-AT,3-86860637-86860643-AT,3-86860668-86860712-TAGATTTCCATATG,3-86860761-86860771-AT,3-86860788-86860797-AT,3-86860804-86860813-AT,3-86860833-86860842-AT,3-86860835-86860863-ATATATAGATTTCC,3-86860865-86860913-ATATAGATTTCCATAT,3-86860877-86860886-AT,3-86860965-86860977-AT,3-86860995-86861004-AT,3-86861025-86861037-AT,3-86861040-86861054-AT,3-86861058-86861070-AT;MOTIFS=ATATATAGATTTCC,TAGATTTCCATATG,ATATAGATTTCCATAT,CCATATATATTC,TA,AT,ATATATATATTCCCATATATATATTACAAT,CCATATATATAGATTCCATATATGTAGATTC;STRUC=<VC162879>	HPRC,HGSVC,1KG-ONT	No	0.03	Yes	NA,NA	NA	NA
chr3:86860566	102587	INS	311	0.7987	0.696	5	NA	NA	NA	NA	NA	NA	NA	NA	NA	No	ID=3-86859525-86859571-CCATATATATTC,3-86859551-86859559-AT,3-86859563-86859573-AT,3-86859591-86859601-AT,3-86859626-86859635-TA,3-86859644-86859653-TA,3-86859659-86859669-AT,3-86859673-86859685-AT,3-86859689-86859699-AT,3-86859703-86859715-AT,3-86859719-86859729-AT,3-86859719-86859817-ATATATATATTCCCATATATATATTACAAT,3-86859733-86859743-AT,3-86859747-86859759-AT,3-86859763-86859773-AT,3-86859777-86859789-AT,3-86859793-86859803-AT,3-86859807-86859817-AT,3-86859820-86859830-AT,3-86859834-86859846-AT,3-86859876-86859886-AT,3-86859890-86859900-AT,3-86859904-86859916-AT,3-86859934-86859944-AT,3-86859962-86859972-AT,3-86859992-86860000-AT,3-86860020-86860030-AT,3-86860050-86860062-AT,3-86860066-86860076-AT,3-86860092-86860104-AT,3-86860122-86860132-AT,3-86860153-86860163-AT,3-86860183-86860192-AT,3-86860217-86860226-AT,3-86860247-86860574-CCATATATATAGATTCCATATATGTAGATTC,3-86860249-86860258-AT,3-86860280-86860289-AT,3-86860311-86860320-AT,3-86860342-86860351-AT,3-86860373-86860382-AT,3-86860404-86860413-AT,3-86860435-86860444-AT,3-86860466-86860475-AT,3-86860497-86860506-AT,3-86860528-86860537-AT,3-86860559-86860568-AT,3-86860575-86860584-AT,3-86860607-86860616-AT,3-86860637-86860643-AT,3-86860668-86860712-TAGATTTCCATATG,3-86860761-86860771-AT,3-86860788-86860797-AT,3-86860804-86860813-AT,3-86860833-86860842-AT,3-86860835-86860863-ATATATAGATTTCC,3-86860865-86860913-ATATAGATTTCCATAT,3-86860877-86860886-AT,3-86860965-86860977-AT,3-86860995-86861004-AT,3-86861025-86861037-AT,3-86861040-86861054-AT,3-86861058-86861070-AT;MOTIFS=ATATATAGATTTCC,TAGATTTCCATATG,ATATAGATTTCCATAT,CCATATATATTC,TA,AT,ATATATATATTCCCATATATATATTACAAT,CCATATATATAGATTCCATATATGTAGATTC;STRUC=<VC162879>	HPRC,HGSVC	No	0.03	Yes	NA,NA	NA	NA
chr3:86860566	102588	INS	371	0.8227	0.682	1	NA	NA	NA	NA	NA	NA	NA	NA	NA	No	ID=3-86859525-86859571-CCATATATATTC,3-86859551-86859559-AT,3-86859563-86859573-AT,3-86859591-86859601-AT,3-86859626-86859635-TA,3-86859644-86859653-TA,3-86859659-86859669-AT,3-86859673-86859685-AT,3-86859689-86859699-AT,3-86859703-86859715-AT,3-86859719-86859729-AT,3-86859719-86859817-ATATATATATTCCCATATATATATTACAAT,3-86859733-86859743-AT,3-86859747-86859759-AT,3-86859763-86859773-AT,3-86859777-86859789-AT,3-86859793-86859803-AT,3-86859807-86859817-AT,3-86859820-86859830-AT,3-86859834-86859846-AT,3-86859876-86859886-AT,3-86859890-86859900-AT,3-86859904-86859916-AT,3-86859934-86859944-AT,3-86859962-86859972-AT,3-86859992-86860000-AT,3-86860020-86860030-AT,3-86860050-86860062-AT,3-86860066-86860076-AT,3-86860092-86860104-AT,3-86860122-86860132-AT,3-86860153-86860163-AT,3-86860183-86860192-AT,3-86860217-86860226-AT,3-86860247-86860574-CCATATATATAGATTCCATATATGTAGATTC,3-86860249-86860258-AT,3-86860280-86860289-AT,3-86860311-86860320-AT,3-86860342-86860351-AT,3-86860373-86860382-AT,3-86860404-86860413-AT,3-86860435-86860444-AT,3-86860466-86860475-AT,3-86860497-86860506-AT,3-86860528-86860537-AT,3-86860559-86860568-AT,3-86860575-86860584-AT,3-86860607-86860616-AT,3-86860637-86860643-AT,3-86860668-86860712-TAGATTTCCATATG,3-86860761-86860771-AT,3-86860788-86860797-AT,3-86860804-86860813-AT,3-86860833-86860842-AT,3-86860835-86860863-ATATATAGATTTCC,3-86860865-86860913-ATATAGATTTCCATAT,3-86860877-86860886-AT,3-86860965-86860977-AT,3-86860995-86861004-AT,3-86861025-86861037-AT,3-86861040-86861054-AT,3-86861058-86861070-AT;MOTIFS=ATATATAGATTTCC,TAGATTTCCATATG,ATATAGATTTCCATAT,CCATATATATTC,TA,AT,ATATATATATTCCCATATATATATTACAAT,CCATATATATAGATTCCATATATGTAGATTC;STRUC=<VC162879>	HPRC,HGSVC	No	0.03	No	NA,NA	NA	NA
chr3:86860566	102589	INS	434	0.8074	0.6812	2	NA	NA	NA	NA	NA	NA	NA	NA	NA	No	ID=3-86859525-86859571-CCATATATATTC,3-86859551-86859559-AT,3-86859563-86859573-AT,3-86859591-86859601-AT,3-86859626-86859635-TA,3-86859644-86859653-TA,3-86859659-86859669-AT,3-86859673-86859685-AT,3-86859689-86859699-AT,3-86859703-86859715-AT,3-86859719-86859729-AT,3-86859719-86859817-ATATATATATTCCCATATATATATTACAAT,3-86859733-86859743-AT,3-86859747-86859759-AT,3-86859763-86859773-AT,3-86859777-86859789-AT,3-86859793-86859803-AT,3-86859807-86859817-AT,3-86859820-86859830-AT,3-86859834-86859846-AT,3-86859876-86859886-AT,3-86859890-86859900-AT,3-86859904-86859916-AT,3-86859934-86859944-AT,3-86859962-86859972-AT,3-86859992-86860000-AT,3-86860020-86860030-AT,3-86860050-86860062-AT,3-86860066-86860076-AT,3-86860092-86860104-AT,3-86860122-86860132-AT,3-86860153-86860163-AT,3-86860183-86860192-AT,3-86860217-86860226-AT,3-86860247-86860574-CCATATATATAGATTCCATATATGTAGATTC,3-86860249-86860258-AT,3-86860280-86860289-AT,3-86860311-86860320-AT,3-86860342-86860351-AT,3-86860373-86860382-AT,3-86860404-86860413-AT,3-86860435-86860444-AT,3-86860466-86860475-AT,3-86860497-86860506-AT,3-86860528-86860537-AT,3-86860559-86860568-AT,3-86860575-86860584-AT,3-86860607-86860616-AT,3-86860637-86860643-AT,3-86860668-86860712-TAGATTTCCATATG,3-86860761-86860771-AT,3-86860788-86860797-AT,3-86860804-86860813-AT,3-86860833-86860842-AT,3-86860835-86860863-ATATATAGATTTCC,3-86860865-86860913-ATATAGATTTCCATAT,3-86860877-86860886-AT,3-86860965-86860977-AT,3-86860995-86861004-AT,3-86861025-86861037-AT,3-86861040-86861054-AT,3-86861058-86861070-AT;MOTIFS=ATATATAGATTTCC,TAGATTTCCATATG,ATATAGATTTCCATAT,CCATATATATTC,TA,AT,ATATATATATTCCCATATATATATTACAAT,CCATATATATAGATTCCATATATGTAGATTC;STRUC=<VC162879>	HPRC,HGSVC	Yes	0.03	Yes	NA,NA	NA	NA
chr3:86860566	102591	INS	587	0.7928	0.6753	1	NA	NA	NA	NA	NA	NA	NA	NA	NA	No	ID=3-86859525-86859571-CCATATATATTC,3-86859551-86859559-AT,3-86859563-86859573-AT,3-86859591-86859601-AT,3-86859626-86859635-TA,3-86859644-86859653-TA,3-86859659-86859669-AT,3-86859673-86859685-AT,3-86859689-86859699-AT,3-86859703-86859715-AT,3-86859719-86859729-AT,3-86859719-86859817-ATATATATATTCCCATATATATATTACAAT,3-86859733-86859743-AT,3-86859747-86859759-AT,3-86859763-86859773-AT,3-86859777-86859789-AT,3-86859793-86859803-AT,3-86859807-86859817-AT,3-86859820-86859830-AT,3-86859834-86859846-AT,3-86859876-86859886-AT,3-86859890-86859900-AT,3-86859904-86859916-AT,3-86859934-86859944-AT,3-86859962-86859972-AT,3-86859992-86860000-AT,3-86860020-86860030-AT,3-86860050-86860062-AT,3-86860066-86860076-AT,3-86860092-86860104-AT,3-86860122-86860132-AT,3-86860153-86860163-AT,3-86860183-86860192-AT,3-86860217-86860226-AT,3-86860247-86860574-CCATATATATAGATTCCATATATGTAGATTC,3-86860249-86860258-AT,3-86860280-86860289-AT,3-86860311-86860320-AT,3-86860342-86860351-AT,3-86860373-86860382-AT,3-86860404-86860413-AT,3-86860435-86860444-AT,3-86860466-86860475-AT,3-86860497-86860506-AT,3-86860528-86860537-AT,3-86860559-86860568-AT,3-86860575-86860584-AT,3-86860607-86860616-AT,3-86860637-86860643-AT,3-86860668-86860712-TAGATTTCCATATG,3-86860761-86860771-AT,3-86860788-86860797-AT,3-86860804-86860813-AT,3-86860833-86860842-AT,3-86860835-86860863-ATATATAGATTTCC,3-86860865-86860913-ATATAGATTTCCATAT,3-86860877-86860886-AT,3-86860965-86860977-AT,3-86860995-86861004-AT,3-86861025-86861037-AT,3-86861040-86861054-AT,3-86861058-86861070-AT;MOTIFS=ATATATAGATTTCC,TAGATTTCCATATG,ATATAGATTTCCATAT,CCATATATATTC,TA,AT,ATATATATATTCCCATATATATATTACAAT,CCATATATATAGATTCCATATATGTAGATTC;STRUC=<VC162879>	HPRC,HGSVC	No	0.03	Yes	NA,NA	NA	NA
chr3:86860609	102592	INS	77	0.8023	0.6888	3	NA	NA	NA	NA	NA	NA	NA	NA	NA	No	ID=3-86859525-86859571-CCATATATATTC,3-86859551-86859559-AT,3-86859563-86859573-AT,3-86859591-86859601-AT,3-86859626-86859635-TA,3-86859644-86859653-TA,3-86859659-86859669-AT,3-86859673-86859685-AT,3-86859689-86859699-AT,3-86859703-86859715-AT,3-86859719-86859729-AT,3-86859719-86859817-ATATATATATTCCCATATATATATTACAAT,3-86859733-86859743-AT,3-86859747-86859759-AT,3-86859763-86859773-AT,3-86859777-86859789-AT,3-86859793-86859803-AT,3-86859807-86859817-AT,3-86859820-86859830-AT,3-86859834-86859846-AT,3-86859876-86859886-AT,3-86859890-86859900-AT,3-86859904-86859916-AT,3-86859934-86859944-AT,3-86859962-86859972-AT,3-86859992-86860000-AT,3-86860020-86860030-AT,3-86860050-86860062-AT,3-86860066-86860076-AT,3-86860092-86860104-AT,3-86860122-86860132-AT,3-86860153-86860163-AT,3-86860183-86860192-AT,3-86860217-86860226-AT,3-86860247-86860574-CCATATATATAGATTCCATATATGTAGATTC,3-86860249-86860258-AT,3-86860280-86860289-AT,3-86860311-86860320-AT,3-86860342-86860351-AT,3-86860373-86860382-AT,3-86860404-86860413-AT,3-86860435-86860444-AT,3-86860466-86860475-AT,3-86860497-86860506-AT,3-86860528-86860537-AT,3-86860559-86860568-AT,3-86860575-86860584-AT,3-86860607-86860616-AT,3-86860637-86860643-AT,3-86860668-86860712-TAGATTTCCATATG,3-86860761-86860771-AT,3-86860788-86860797-AT,3-86860804-86860813-AT,3-86860833-86860842-AT,3-86860835-86860863-ATATATAGATTTCC,3-86860865-86860913-ATATAGATTTCCATAT,3-86860877-86860886-AT,3-86860965-86860977-AT,3-86860995-86861004-AT,3-86861025-86861037-AT,3-86861040-86861054-AT,3-86861058-86861070-AT;MOTIFS=ATATATAGATTTCC,TAGATTTCCATATG,ATATAGATTTCCATAT,CCATATATATTC,TA,AT,ATATATATATTCCCATATATATATTACAAT,CCATATATATAGATTCCATATATGTAGATTC;STRUC=<VC162879>	HPRC,HGSVC	No	1.616	Yes	NA,NA	NA	NA
chr3:86860616	102594	INS	1038	0.8671	0.5565	4	NA	NA	NA	NA	NA	NA	NA	NA	NA	No	ID=3-86859525-86859571-CCATATATATTC,3-86859551-86859559-AT,3-86859563-86859573-AT,3-86859591-86859601-AT,3-86859626-86859635-TA,3-86859644-86859653-TA,3-86859659-86859669-AT,3-86859673-86859685-AT,3-86859689-86859699-AT,3-86859703-86859715-AT,3-86859719-86859729-AT,3-86859719-86859817-ATATATATATTCCCATATATATATTACAAT,3-86859733-86859743-AT,3-86859747-86859759-AT,3-86859763-86859773-AT,3-86859777-86859789-AT,3-86859793-86859803-AT,3-86859807-86859817-AT,3-86859820-86859830-AT,3-86859834-86859846-AT,3-86859876-86859886-AT,3-86859890-86859900-AT,3-86859904-86859916-AT,3-86859934-86859944-AT,3-86859962-86859972-AT,3-86859992-86860000-AT,3-86860020-86860030-AT,3-86860050-86860062-AT,3-86860066-86860076-AT,3-86860092-86860104-AT,3-86860122-86860132-AT,3-86860153-86860163-AT,3-86860183-86860192-AT,3-86860217-86860226-AT,3-86860247-86860574-CCATATATATAGATTCCATATATGTAGATTC,3-86860249-86860258-AT,3-86860280-86860289-AT,3-86860311-86860320-AT,3-86860342-86860351-AT,3-86860373-86860382-AT,3-86860404-86860413-AT,3-86860435-86860444-AT,3-86860466-86860475-AT,3-86860497-86860506-AT,3-86860528-86860537-AT,3-86860559-86860568-AT,3-86860575-86860584-AT,3-86860607-86860616-AT,3-86860637-86860643-AT,3-86860668-86860712-TAGATTTCCATATG,3-86860761-86860771-AT,3-86860788-86860797-AT,3-86860804-86860813-AT,3-86860833-86860842-AT,3-86860835-86860863-ATATATAGATTTCC,3-86860865-86860913-ATATAGATTTCCATAT,3-86860877-86860886-AT,3-86860965-86860977-AT,3-86860995-86861004-AT,3-86861025-86861037-AT,3-86861040-86861054-AT,3-86861058-86861070-AT;MOTIFS=ATATATAGATTTCC,TAGATTTCCATATG,ATATAGATTTCCATAT,CCATATATATTC,TA,AT,ATATATATATTCCCATATATATATTACAAT,CCATATATATAGATTCCATATATGTAGATTC;STRUC=<VC162879>	HPRC,HGSVC	Yes	1.616	No	NA,NA	NA	NA
chr3:86860616	102595	INS	107	0.7991	0.6955	1	NA	NA	NA	NA	NA	NA	NA	NA	NA	No	ID=3-86859525-86859571-CCATATATATTC,3-86859551-86859559-AT,3-86859563-86859573-AT,3-86859591-86859601-AT,3-86859626-86859635-TA,3-86859644-86859653-TA,3-86859659-86859669-AT,3-86859673-86859685-AT,3-86859689-86859699-AT,3-86859703-86859715-AT,3-86859719-86859729-AT,3-86859719-86859817-ATATATATATTCCCATATATATATTACAAT,3-86859733-86859743-AT,3-86859747-86859759-AT,3-86859763-86859773-AT,3-86859777-86859789-AT,3-86859793-86859803-AT,3-86859807-86859817-AT,3-86859820-86859830-AT,3-86859834-86859846-AT,3-86859876-86859886-AT,3-86859890-86859900-AT,3-86859904-86859916-AT,3-86859934-86859944-AT,3-86859962-86859972-AT,3-86859992-86860000-AT,3-86860020-86860030-AT,3-86860050-86860062-AT,3-86860066-86860076-AT,3-86860092-86860104-AT,3-86860122-86860132-AT,3-86860153-86860163-AT,3-86860183-86860192-AT,3-86860217-86860226-AT,3-86860247-86860574-CCATATATATAGATTCCATATATGTAGATTC,3-86860249-86860258-AT,3-86860280-86860289-AT,3-86860311-86860320-AT,3-86860342-86860351-AT,3-86860373-86860382-AT,3-86860404-86860413-AT,3-86860435-86860444-AT,3-86860466-86860475-AT,3-86860497-86860506-AT,3-86860528-86860537-AT,3-86860559-86860568-AT,3-86860575-86860584-AT,3-86860607-86860616-AT,3-86860637-86860643-AT,3-86860668-86860712-TAGATTTCCATATG,3-86860761-86860771-AT,3-86860788-86860797-AT,3-86860804-86860813-AT,3-86860833-86860842-AT,3-86860835-86860863-ATATATAGATTTCC,3-86860865-86860913-ATATAGATTTCCATAT,3-86860877-86860886-AT,3-86860965-86860977-AT,3-86860995-86861004-AT,3-86861025-86861037-AT,3-86861040-86861054-AT,3-86861058-86861070-AT;MOTIFS=ATATATAGATTTCC,TAGATTTCCATATG,ATATAGATTTCCATAT,CCATATATATTC,TA,AT,ATATATATATTCCCATATATATATTACAAT,CCATATATATAGATTCCATATATGTAGATTC;STRUC=<VC162879>	HPRC,HGSVC	No	1.616	No	NA,NA	NA	NA
chr3:86860616	102596	INS	154	0.8046	0.687	19	NA	NA	NA	NA	NA	NA	NA	NA	NA	No	ID=3-86859525-86859571-CCATATATATTC,3-86859551-86859559-AT,3-86859563-86859573-AT,3-86859591-86859601-AT,3-86859626-86859635-TA,3-86859644-86859653-TA,3-86859659-86859669-AT,3-86859673-86859685-AT,3-86859689-86859699-AT,3-86859703-86859715-AT,3-86859719-86859729-AT,3-86859719-86859817-ATATATATATTCCCATATATATATTACAAT,3-86859733-86859743-AT,3-86859747-86859759-AT,3-86859763-86859773-AT,3-86859777-86859789-AT,3-86859793-86859803-AT,3-86859807-86859817-AT,3-86859820-86859830-AT,3-86859834-86859846-AT,3-86859876-86859886-AT,3-86859890-86859900-AT,3-86859904-86859916-AT,3-86859934-86859944-AT,3-86859962-86859972-AT,3-86859992-86860000-AT,3-86860020-86860030-AT,3-86860050-86860062-AT,3-86860066-86860076-AT,3-86860092-86860104-AT,3-86860122-86860132-AT,3-86860153-86860163-AT,3-86860183-86860192-AT,3-86860217-86860226-AT,3-86860247-86860574-CCATATATATAGATTCCATATATGTAGATTC,3-86860249-86860258-AT,3-86860280-86860289-AT,3-86860311-86860320-AT,3-86860342-86860351-AT,3-86860373-86860382-AT,3-86860404-86860413-AT,3-86860435-86860444-AT,3-86860466-86860475-AT,3-86860497-86860506-AT,3-86860528-86860537-AT,3-86860559-86860568-AT,3-86860575-86860584-AT,3-86860607-86860616-AT,3-86860637-86860643-AT,3-86860668-86860712-TAGATTTCCATATG,3-86860761-86860771-AT,3-86860788-86860797-AT,3-86860804-86860813-AT,3-86860833-86860842-AT,3-86860835-86860863-ATATATAGATTTCC,3-86860865-86860913-ATATAGATTTCCATAT,3-86860877-86860886-AT,3-86860965-86860977-AT,3-86860995-86861004-AT,3-86861025-86861037-AT,3-86861040-86861054-AT,3-86861058-86861070-AT;MOTIFS=ATATATAGATTTCC,TAGATTTCCATATG,ATATAGATTTCCATAT,CCATATATATTC,TA,AT,ATATATATATTCCCATATATATATTACAAT,CCATATATATAGATTCCATATATGTAGATTC;STRUC=<VC162879>	HPRC,HGSVC,1KG-ONT	No	1.616	Yes	NA,NA	NA	NA
chr3:86860616	102597	INS	139	0.8555	0.5336	6	NA	NA	NA	NA	NA	NA	NA	NA	NA	No	ID=3-86859525-86859571-CCATATATATTC,3-86859551-86859559-AT,3-86859563-86859573-AT,3-86859591-86859601-AT,3-86859626-86859635-TA,3-86859644-86859653-TA,3-86859659-86859669-AT,3-86859673-86859685-AT,3-86859689-86859699-AT,3-86859703-86859715-AT,3-86859719-86859729-AT,3-86859719-86859817-ATATATATATTCCCATATATATATTACAAT,3-86859733-86859743-AT,3-86859747-86859759-AT,3-86859763-86859773-AT,3-86859777-86859789-AT,3-86859793-86859803-AT,3-86859807-86859817-AT,3-86859820-86859830-AT,3-86859834-86859846-AT,3-86859876-86859886-AT,3-86859890-86859900-AT,3-86859904-86859916-AT,3-86859934-86859944-AT,3-86859962-86859972-AT,3-86859992-86860000-AT,3-86860020-86860030-AT,3-86860050-86860062-AT,3-86860066-86860076-AT,3-86860092-86860104-AT,3-86860122-86860132-AT,3-86860153-86860163-AT,3-86860183-86860192-AT,3-86860217-86860226-AT,3-86860247-86860574-CCATATATATAGATTCCATATATGTAGATTC,3-86860249-86860258-AT,3-86860280-86860289-AT,3-86860311-86860320-AT,3-86860342-86860351-AT,3-86860373-86860382-AT,3-86860404-86860413-AT,3-86860435-86860444-AT,3-86860466-86860475-AT,3-86860497-86860506-AT,3-86860528-86860537-AT,3-86860559-86860568-AT,3-86860575-86860584-AT,3-86860607-86860616-AT,3-86860637-86860643-AT,3-86860668-86860712-TAGATTTCCATATG,3-86860761-86860771-AT,3-86860788-86860797-AT,3-86860804-86860813-AT,3-86860833-86860842-AT,3-86860835-86860863-ATATATAGATTTCC,3-86860865-86860913-ATATAGATTTCCATAT,3-86860877-86860886-AT,3-86860965-86860977-AT,3-86860995-86861004-AT,3-86861025-86861037-AT,3-86861040-86861054-AT,3-86861058-86861070-AT;MOTIFS=ATATATAGATTTCC,TAGATTTCCATATG,ATATAGATTTCCATAT,CCATATATATTC,TA,AT,ATATATATATTCCCATATATATATTACAAT,CCATATATATAGATTCCATATATGTAGATTC;STRUC=<VC162879>	HPRC,HGSVC,1KG-ONT	No	1.616	Yes	NA,NA	NA	NA
chr3:86873139	102599	DEL	75	0.9327	0.2608	429	NA	NA	NA	NA	NA	NA	NA	NA	NA	No	NA	HPRC,HGSVC,1KG-ONT	Yes	1.371	Yes	NA,NA	NA	NA
chr3:86918911	102600	DEL	82	0.8067	0.6872	1	VGLL3(0.00063244,0.934)	NA	NA	NA	NA	NA	NA	NA	NA	No	NA	NA	No	3.015	No	NA,NA	NA	NA
chr3:86995503	102601	DEL	63	0.9526	0.3969	1	NA	NA	NA	NA	NA	NA	NA	NA	NA	No	ID=3-86995492-86995503-TA,3-86995503-86995513-TA,3-86995540-86995549-AT,3-86995540-86995594-ATATATATAATATATATTATATATAAT,3-86995565-86995576-AT,3-86995592-86995605-AT,3-86995604-86995629-AC;MOTIFS=AC,ATATATATAATATATATTATATATAAT,TA,AT;STRUC=<VC162889>	HPRC	Yes	0.901	No	NA,NA	NA	NA
chr3:86995503	102602	DEL	92	0.8663	0.4775	4	NA	NA	NA	NA	NA	NA	NA	NA	NA	No	ID=3-86995492-86995503-TA,3-86995503-86995513-TA,3-86995540-86995549-AT,3-86995540-86995594-ATATATATAATATATATTATATATAAT,3-86995565-86995576-AT,3-86995592-86995605-AT,3-86995604-86995629-AC;MOTIFS=AC,ATATATATAATATATATTATATATAAT,TA,AT;STRUC=<VC162889>	NA	Yes	1.314	Yes	NA,NA	NA	NA
chr3:86995540	102603	INS	54	0.8922	0.4064	156	NA	NA	NA	NA	NA	NA	NA	NA	NA	No	ID=3-86995492-86995503-TA,3-86995503-86995513-TA,3-86995540-86995549-AT,3-86995540-86995594-ATATATATAATATATATTATATATAAT,3-86995565-86995576-AT,3-86995592-86995605-AT,3-86995604-86995629-AC;MOTIFS=AC,ATATATATAATATATATTATATATAAT,TA,AT;STRUC=<VC162889>	HPRC,HGSVC,1KG-ONT	No	0.745	Yes	NA,NA	NA	NA
chr3:86995540	102604	INS	81	0.801	0.6896	9	NA	NA	NA	NA	NA	NA	NA	NA	NA	No	ID=3-86995492-86995503-TA,3-86995503-86995513-TA,3-86995540-86995549-AT,3-86995540-86995594-ATATATATAATATATATTATATATAAT,3-86995565-86995576-AT,3-86995592-86995605-AT,3-86995604-86995629-AC;MOTIFS=AC,ATATATATAATATATATTATATATAAT,TA,AT;STRUC=<VC162889>	HPRC	No	0.745	Yes	NA,NA	NA	NA
chr3:87016573	102605	INS	57	0.8359	0.6161	1	NA	NA	NA	NA	NA	NA	NA	NA	NA	No	NA	NA	No	2.538	No	NA,NA	NA	NA
chr3:87079266	102606	DEL	251	0.8712	0.4861	11	NA	NA	NA	NA	NA	NA	NA	NA	NA	No	ID=3-87079493-87079519-A;MOTIFS=A;STRUC=<TR2432814>	NA	Yes	0.232	Yes	NA,NA	NA	NA
chr3:87174182	102607	DEL	1068	0.9545	0.2835	1	NA	NA	NA	NA	NA	NA	NA	NA	NA	No	NA	HPRC	No	4.676	No	NA,NA	NA	NA
chr3:87214261	102608	DEL	269	0.8405	0.5849	106	NA	NA	NA	NA	NA	NA	NA	NA	NA	No	NA	HPRC,HGSVC,1KG-ONT	No	4.591	Yes	NA,NA	NA	NA
chr3:87238394	102609	DEL	78	0.8063	0.682	1	CHMP2B(0.00048165,1.503)	CHMP2B(0.00048165,1.503)	NA	NA	NA	NA	NA	NA	NA	No	NA	NA	No	1.792	No	NA,NA	NA	NA
chr3:87256474	102610	DEL	1017	0.8564	0.5269	34	NA	NA	NA	NA	NA	NA	NA	NA	NA	No	ID=3-87256915-87256923-C;MOTIFS=C;STRUC=<TR2433049>	HPRC,HGSVC,1KG-ONT	Yes	3.788	Yes	NA,NA	NA	NA
chr3:87257399	102611	DEL	94	0.8453	0.5822	1	NA	NA	NA	NA	NA	NA	NA	NA	NA	No	NA	NA	Yes	0.15	No	NA,NA	NA	NA
chr3:87262984	102612	DEL	934	0.8318	0.6259	1	POU1F1(0.00040797,0.924)	POU1F1(0.00040797,0.924)	NA	NA	NA	NA	NA	NA	NA	No	ID=3-87263376-87263388-ATTT;MOTIFS=ATTT;STRUC=<TR2433054>,ID=3-87263516-87263525-GTA;MOTIFS=GTA;STRUC=<TR2433055>	NA	Yes	6.359	No	NA,NA	NA	NA
chr3:87316065	102613	INS	72	0.9772	0.3901	1	NA	NA	NA	NA	NA	NA	NA	NA	NA	No	ID=3-87316059-87316100-TATGATTACATG;MOTIFS=TATGATTACATG;STRUC=<TR2433117>,ID=3-87316065-87316101-TACATGTATGATTACATGTATGATTACATGTATGAA;MOTIFS=TACATGTATGATTACATGTATGATTACATGTATGAA;STRUC=(TACATGTATGATTACATGTATGATTACATGTATGAA)n	HPRC,HGSVC	No	2.387	No	NA,NA	NA	NA
chr3:87336465	102614	INS	318	0.9092	0.4173	1	NA	NA	NA	NA	NA	NA	NA	NA	NA	No	NA	NA	Yes	2.538	No	NA,NA	NA	NA
chr3:87360885	102615	INS	156	0.9178	0.3253	5	NA	NA	NA	NA	NA	NA	NA	NA	NA	No	ID=3-87360856-87360885-ACA,3-87360885-87360899-TA,3-87360899-87360913-AT,3-87360913-87360925-TA,3-87360927-87360939-AT,3-87360939-87360954-TA;MOTIFS=AT,TA,ACA;STRUC=<VC162915>	HPRC,HGSVC,1KG-ONT	Yes	1.616	Yes	NA,NA	NA	NA
chr3:87360887	102618	DEL	52	0.9254	0.2954	48	NA	NA	NA	NA	NA	NA	NA	NA	NA	No	ID=3-87360856-87360885-ACA,3-87360885-87360899-TA,3-87360899-87360913-AT,3-87360913-87360925-TA,3-87360927-87360939-AT,3-87360939-87360954-TA;MOTIFS=AT,TA,ACA;STRUC=<VC162915>	HPRC,HGSVC,1KG-ONT	No	0.428	Yes	NA,NA	NA	NA
chr3:87360887	102617	INS	77	0.8878	0.478	7	NA	NA	NA	NA	NA	NA	NA	NA	NA	No	ID=3-87360856-87360885-ACA,3-87360885-87360899-TA,3-87360899-87360913-AT,3-87360913-87360925-TA,3-87360927-87360939-AT,3-87360939-87360954-TA;MOTIFS=AT,TA,ACA;STRUC=<VC162915>	HPRC,HGSVC,1KG-ONT	Yes	5.066	Yes	NA,NA	NA	NA
chr3:87360887	102616	INS	56	0.8163	0.6806	3	NA	NA	NA	NA	NA	NA	NA	NA	NA	No	ID=3-87360856-87360885-ACA,3-87360885-87360899-TA,3-87360899-87360913-AT,3-87360913-87360925-TA,3-87360927-87360939-AT,3-87360939-87360954-TA;MOTIFS=AT,TA,ACA;STRUC=<VC162915>	HPRC,HGSVC,1KG-ONT	Yes	5.066	No	NA,NA	NA	NA
chr3:87360889	102619	INS	52	0.9012	0.3482	9	NA	NA	NA	NA	NA	NA	NA	NA	NA	No	ID=3-87360856-87360885-ACA,3-87360885-87360899-TA,3-87360899-87360913-AT,3-87360913-87360925-TA,3-87360927-87360939-AT,3-87360939-87360954-TA;MOTIFS=AT,TA,ACA;STRUC=<VC162915>	HPRC,HGSVC,1KG-ONT	Yes	5.066	Yes	NA,NA	NA	NA
chr3:87360901	102620	INS	234	0.818	0.6668	42	NA	NA	NA	NA	NA	NA	NA	NA	NA	No	ID=3-87360856-87360885-ACA,3-87360885-87360899-TA,3-87360899-87360913-AT,3-87360913-87360925-TA,3-87360927-87360939-AT,3-87360939-87360954-TA;MOTIFS=AT,TA,ACA;STRUC=<VC162915>	HPRC,HGSVC,1KG-ONT	Yes	5.238	Yes	NA,NA	NA	NA
chr3:87360901	102621	INS	130	0.8826	0.4101	1	NA	NA	NA	NA	NA	NA	NA	NA	NA	No	ID=3-87360856-87360885-ACA,3-87360885-87360899-TA,3-87360899-87360913-AT,3-87360913-87360925-TA,3-87360927-87360939-AT,3-87360939-87360954-TA;MOTIFS=AT,TA,ACA;STRUC=<VC162915>	HPRC,HGSVC	Yes	5.238	No	NA,NA	NA	NA
chr3:87360901	102622	INS	258	0.8165	0.6982	22	NA	NA	NA	NA	NA	NA	NA	NA	NA	No	ID=3-87360856-87360885-ACA,3-87360885-87360899-TA,3-87360899-87360913-AT,3-87360913-87360925-TA,3-87360927-87360939-AT,3-87360939-87360954-TA;MOTIFS=AT,TA,ACA;STRUC=<VC162915>	HPRC,HGSVC,1KG-ONT	Yes	5.238	Yes	NA,NA	NA	NA
chr3:87360901	102623	INS	206	0.8165	0.6696	178	NA	NA	NA	NA	NA	NA	NA	NA	NA	No	ID=3-87360856-87360885-ACA,3-87360885-87360899-TA,3-87360899-87360913-AT,3-87360913-87360925-TA,3-87360927-87360939-AT,3-87360939-87360954-TA;MOTIFS=AT,TA,ACA;STRUC=<VC162915>	HPRC,HGSVC,1KG-ONT	Yes	5.238	Yes	NA,NA	NA	NA
chr3:87360901	102624	INS	180	0.9375	0.4879	6	NA	NA	NA	NA	NA	NA	NA	NA	NA	No	ID=3-87360856-87360885-ACA,3-87360885-87360899-TA,3-87360899-87360913-AT,3-87360913-87360925-TA,3-87360927-87360939-AT,3-87360939-87360954-TA;MOTIFS=AT,TA,ACA;STRUC=<VC162915>	HPRC,HGSVC,1KG-ONT	Yes	5.238	Yes	NA,NA	NA	NA
chr3:87360901	102625	INS	143	0.8392	0.604	1	NA	NA	NA	NA	NA	NA	NA	NA	NA	No	ID=3-87360856-87360885-ACA,3-87360885-87360899-TA,3-87360899-87360913-AT,3-87360913-87360925-TA,3-87360927-87360939-AT,3-87360939-87360954-TA;MOTIFS=AT,TA,ACA;STRUC=<VC162915>	HPRC,1KG-ONT	Yes	5.238	No	NA,NA	NA	NA
chr3:87360901	102626	INS	205	0.8763	0.4587	4	NA	NA	NA	NA	NA	NA	NA	NA	NA	No	ID=3-87360856-87360885-ACA,3-87360885-87360899-TA,3-87360899-87360913-AT,3-87360913-87360925-TA,3-87360927-87360939-AT,3-87360939-87360954-TA;MOTIFS=AT,TA,ACA;STRUC=<VC162915>	HPRC,HGSVC,1KG-ONT	Yes	5.238	No	NA,NA	NA	NA
chr3:87360903	102627	INS	148	0.8581	0.5132	5	NA	NA	NA	NA	NA	NA	NA	NA	NA	No	ID=3-87360856-87360885-ACA,3-87360885-87360899-TA,3-87360899-87360913-AT,3-87360913-87360925-TA,3-87360927-87360939-AT,3-87360939-87360954-TA;MOTIFS=AT,TA,ACA;STRUC=<VC162915>	HPRC,HGSVC,1KG-ONT	Yes	5.238	No	NA,NA	NA	NA
chr3:87360913	102632	INS	54	0.9502	0.2144	197	NA	NA	NA	NA	NA	NA	NA	NA	NA	No	ID=3-87360856-87360885-ACA,3-87360885-87360899-TA,3-87360899-87360913-AT,3-87360913-87360925-TA,3-87360927-87360939-AT,3-87360939-87360954-TA;MOTIFS=AT,TA,ACA;STRUC=<VC162915>	HPRC,HGSVC,1KG-ONT	Yes	5.066	Yes	NA,NA	NA	NA
chr3:87360913	102628	INS	55	0.857	0.5174	17	NA	NA	NA	NA	NA	NA	NA	NA	NA	No	ID=3-87360856-87360885-ACA,3-87360885-87360899-TA,3-87360899-87360913-AT,3-87360913-87360925-TA,3-87360927-87360939-AT,3-87360939-87360954-TA;MOTIFS=AT,TA,ACA;STRUC=<VC162915>	HPRC,HGSVC,1KG-ONT	Yes	5.066	No	NA,NA	NA	NA
chr3:87360913	102629	INS	67	0.8241	0.6385	4	NA	NA	NA	NA	NA	NA	NA	NA	NA	No	ID=3-87360856-87360885-ACA,3-87360885-87360899-TA,3-87360899-87360913-AT,3-87360913-87360925-TA,3-87360927-87360939-AT,3-87360939-87360954-TA;MOTIFS=AT,TA,ACA;STRUC=<VC162915>	HPRC,HGSVC,1KG-ONT	Yes	5.066	Yes	NA,NA	NA	NA
chr3:87360913	102630	INS	104	0.8714	0.4709	1	NA	NA	NA	NA	NA	NA	NA	NA	NA	No	ID=3-87360856-87360885-ACA,3-87360885-87360899-TA,3-87360899-87360913-AT,3-87360913-87360925-TA,3-87360927-87360939-AT,3-87360939-87360954-TA;MOTIFS=AT,TA,ACA;STRUC=<VC162915>	HPRC,HGSVC	Yes	5.066	No	NA,NA	NA	NA
chr3:87360913	102631	INS	52	0.8233	0.6469	322	NA	NA	NA	NA	NA	NA	NA	NA	NA	No	ID=3-87360856-87360885-ACA,3-87360885-87360899-TA,3-87360899-87360913-AT,3-87360913-87360925-TA,3-87360927-87360939-AT,3-87360939-87360954-TA;MOTIFS=AT,TA,ACA;STRUC=<VC162915>	HPRC,HGSVC,1KG-ONT	Yes	5.066	Yes	NA,NA	NA	NA
chr3:87360925	102633	INS	53	0.8803	0.4579	1	NA	NA	NA	NA	NA	NA	NA	NA	NA	No	ID=3-87360856-87360885-ACA,3-87360885-87360899-TA,3-87360899-87360913-AT,3-87360913-87360925-TA,3-87360927-87360939-AT,3-87360939-87360954-TA;MOTIFS=AT,TA,ACA;STRUC=<VC162915>	HPRC,HGSVC,1KG-ONT	Yes	0.123	No	NA,NA	NA	NA
chr3:87360939	102635	INS	56	0.8816	0.4345	40	NA	NA	NA	NA	NA	NA	NA	NA	NA	No	ID=3-87360856-87360885-ACA,3-87360885-87360899-TA,3-87360899-87360913-AT,3-87360913-87360925-TA,3-87360927-87360939-AT,3-87360939-87360954-TA;MOTIFS=AT,TA,ACA;STRUC=<VC162915>	HPRC,HGSVC,1KG-ONT	Yes	0.123	Yes	NA,NA	NA	NA
chr3:87360939	102634	INS	160	0.8463	0.6806	3	NA	NA	NA	NA	NA	NA	NA	NA	NA	No	ID=3-87360856-87360885-ACA,3-87360885-87360899-TA,3-87360899-87360913-AT,3-87360913-87360925-TA,3-87360927-87360939-AT,3-87360939-87360954-TA;MOTIFS=AT,TA,ACA;STRUC=<VC162915>	HPRC,HGSVC,1KG-ONT	Yes	0.123	No	NA,NA	NA	NA
chr3:87364154	102636	INS	320	0.8968	0.4099	1	NA	NA	NA	NA	NA	NA	NA	NA	NA	No	NA	NA	No	1.616	No	NA,NA	NA	NA
chr3:87366717	102637	DEL	445	0.9668	0.3154	1	NA	NA	NA	NA	NA	NA	NA	NA	NA	No	ID=3-87366787-87366808-A;MOTIFS=A;STRUC=<TR2433188>	HPRC,HGSVC	No	1.036	No	NA,NA	NA	NA
chr3:87375803	102638	DEL	78	0.8922	0.4042	1	NA	NA	NA	NA	NA	NA	NA	NA	NA	No	NA	NA	Yes	0.744	No	NA,NA	NA	NA
chr3:87392171	102639	INS	341	0.803	0.6924	1	NA	NA	NA	NA	NA	NA	NA	NA	NA	No	NA	NA	Yes	1.616	No	NA,NA	NA	NA
chr3:87397466	102640	DEL	166	0.8927	0.3786	804	NA	NA	NA	NA	NA	NA	NA	NA	enhancer	No	ID=3-87397748-87397757-CCA;MOTIFS=CCA;STRUC=(CCA)n	HPRC,HGSVC,1KG-ONT	Yes	4.274	Yes	NA,NA	NA	NA
chr3:87398522	102641	DEL	8852	0.9529	0.2039	2	NA	NA	NA	NA	NA	NA	NA	NA	NA	No	ID=3-87398523-87398536-AC;MOTIFS=AC;STRUC=<TR2433225>,ID=3-87399419-87399429-TAT;MOTIFS=TAT;STRUC=<TR2433226>,ID=3-87399665-87399713-T;MOTIFS=T;STRUC=<TR2433227>,ID=3-87400464-87400477-TATT;MOTIFS=TATT;STRUC=<TR2433228>,ID=3-87400475-87400495-TTTTG;MOTIFS=TTTTG;STRUC=<TR2433229>,ID=3-87400652-87400661-T;MOTIFS=T;STRUC=<TR2433230>,ID=3-87402407-87402416-A;MOTIFS=A;STRUC=<TR2433231>,ID=3-87403427-87403436-AC;MOTIFS=AC;STRUC=<TR2433232>,ID=3-87403700-87403709-AAT;MOTIFS=AAT;STRUC=<TR2433233>,ID=3-87404732-87404741-GAG;MOTIFS=GAG;STRUC=<TR2433234>,ID=3-87406547-87406556-TCA;MOTIFS=TCA;STRUC=<TR2433235>	HPRC	No	0.474	No	NA,NA	NA	NA
chr3:87433372	102642	DEL	84	0.8944	0.3824	460	NA	NA	NA	NA	NA	NA	NA	NA	NA	No	NA	HPRC,HGSVC,1KG-ONT	Yes	1.357	Yes	NA,NA	NA	NA
chr3:87458184	102643	DEL	2473	0.8049	0.6969	1	NA	NA	NA	NA	NA	NA	NA	NA	NA	No	ID=3-87458705-87458720-AAAT;MOTIFS=AAAT;STRUC=<TR2433311>,ID=3-87458814-87458822-T;MOTIFS=T;STRUC=<TR2433312>	NA	Yes	0.781	No	NA,NA	NA	NA
chr3:87471318	102644	INS	281	0.8821	0.4373	524	NA	NA	NA	NA	NA	NA	NA	NA	NA	No	ID=3-87471241-87471255-A;MOTIFS=A;STRUC=(A)n	HPRC,HGSVC,1KG-ONT	Yes	1.616	Yes	NA,NA	NA	NA
chr3:87494171	102646	INS	58	0.8246	0.6673	4	NA	NA	NA	NA	NA	NA	NA	NA	NA	No	ID=3-87494155-87494174-AGGA,3-87494171-87494198-AGGG,3-87494199-87494214-AGGG,3-87494211-87494223-AGGA,3-87494232-87494247-GGAG,3-87494247-87494265-AGAGG,3-87494273-87494291-AAGAG,3-87494298-87494314-GAAG,3-87494349-87494358-AAG,3-87494376-87494385-AG,3-87494398-87494413-AGGG,3-87494431-87494446-GGAG,3-87494446-87494464-AGAGG,3-87494460-87494475-GAGAA,3-87494474-87494486-AAGG,3-87494535-87494544-AG,3-87494549-87494561-AGAA,3-87494564-87494576-AGGA,3-87494587-87494602-GGAG,3-87494612-87494625-AAGG,3-87494626-87494641-GGAA,3-87494645-87494663-GAAG,3-87494662-87494677-AGAA,3-87494674-87494683-AG,3-87494697-87494710-AG,3-87494807-87494819-AAGA;MOTIFS=AGGA,AAGAG,AGAGG,AAGG,GGAA,AGGG,AG,GAGAA,GGAG,AAG,GAAG,AGAA,AAGA;STRUC=<VC162932>	HGSVC,1KG-ONT	No	1.616	Yes	NA,NA	NA	NA
chr3:87494171	102645	INS	52	0.8015	0.6959	11	NA	NA	NA	NA	NA	NA	NA	NA	NA	No	ID=3-87494155-87494174-AGGA,3-87494171-87494198-AGGG,3-87494199-87494214-AGGG,3-87494211-87494223-AGGA,3-87494232-87494247-GGAG,3-87494247-87494265-AGAGG,3-87494273-87494291-AAGAG,3-87494298-87494314-GAAG,3-87494349-87494358-AAG,3-87494376-87494385-AG,3-87494398-87494413-AGGG,3-87494431-87494446-GGAG,3-87494446-87494464-AGAGG,3-87494460-87494475-GAGAA,3-87494474-87494486-AAGG,3-87494535-87494544-AG,3-87494549-87494561-AGAA,3-87494564-87494576-AGGA,3-87494587-87494602-GGAG,3-87494612-87494625-AAGG,3-87494626-87494641-GGAA,3-87494645-87494663-GAAG,3-87494662-87494677-AGAA,3-87494674-87494683-AG,3-87494697-87494710-AG,3-87494807-87494819-AAGA;MOTIFS=AGGA,AAGAG,AGAGG,AAGG,GGAA,AGGG,AG,GAGAA,GGAG,AAG,GAAG,AGAA,AAGA;STRUC=<VC162932>	HGSVC,1KG-ONT	No	1.616	Yes	NA,NA	NA	NA
chr3:87494188	102647	INS	57	0.8515	0.5517	4	NA	NA	NA	NA	NA	NA	NA	NA	NA	No	ID=3-87494155-87494174-AGGA,3-87494171-87494198-AGGG,3-87494199-87494214-AGGG,3-87494211-87494223-AGGA,3-87494232-87494247-GGAG,3-87494247-87494265-AGAGG,3-87494273-87494291-AAGAG,3-87494298-87494314-GAAG,3-87494349-87494358-AAG,3-87494376-87494385-AG,3-87494398-87494413-AGGG,3-87494431-87494446-GGAG,3-87494446-87494464-AGAGG,3-87494460-87494475-GAGAA,3-87494474-87494486-AAGG,3-87494535-87494544-AG,3-87494549-87494561-AGAA,3-87494564-87494576-AGGA,3-87494587-87494602-GGAG,3-87494612-87494625-AAGG,3-87494626-87494641-GGAA,3-87494645-87494663-GAAG,3-87494662-87494677-AGAA,3-87494674-87494683-AG,3-87494697-87494710-AG,3-87494807-87494819-AAGA;MOTIFS=AGGA,AAGAG,AGAGG,AAGG,GGAA,AGGG,AG,GAGAA,GGAG,AAG,GAAG,AGAA,AAGA;STRUC=<VC162932>	HGSVC,1KG-ONT	No	1.616	No	NA,NA	NA	NA
chr3:87494346	102648	INS	333	0.9275	0.282	18	NA	NA	NA	NA	NA	NA	NA	NA	NA	No	ID=3-87494155-87494174-AGGA,3-87494171-87494198-AGGG,3-87494199-87494214-AGGG,3-87494211-87494223-AGGA,3-87494232-87494247-GGAG,3-87494247-87494265-AGAGG,3-87494273-87494291-AAGAG,3-87494298-87494314-GAAG,3-87494349-87494358-AAG,3-87494376-87494385-AG,3-87494398-87494413-AGGG,3-87494431-87494446-GGAG,3-87494446-87494464-AGAGG,3-87494460-87494475-GAGAA,3-87494474-87494486-AAGG,3-87494535-87494544-AG,3-87494549-87494561-AGAA,3-87494564-87494576-AGGA,3-87494587-87494602-GGAG,3-87494612-87494625-AAGG,3-87494626-87494641-GGAA,3-87494645-87494663-GAAG,3-87494662-87494677-AGAA,3-87494674-87494683-AG,3-87494697-87494710-AG,3-87494807-87494819-AAGA;MOTIFS=AGGA,AAGAG,AGAGG,AAGG,GGAA,AGGG,AG,GAGAA,GGAG,AAG,GAAG,AGAA,AAGA;STRUC=<VC162932>	HGSVC,1KG-ONT	No	2.538	Yes	NA,NA	NA	NA
chr3:87494346	102649	INS	166	0.8202	0.664	359	NA	NA	NA	NA	NA	NA	NA	NA	NA	No	ID=3-87494155-87494174-AGGA,3-87494171-87494198-AGGG,3-87494199-87494214-AGGG,3-87494211-87494223-AGGA,3-87494232-87494247-GGAG,3-87494247-87494265-AGAGG,3-87494273-87494291-AAGAG,3-87494298-87494314-GAAG,3-87494349-87494358-AAG,3-87494376-87494385-AG,3-87494398-87494413-AGGG,3-87494431-87494446-GGAG,3-87494446-87494464-AGAGG,3-87494460-87494475-GAGAA,3-87494474-87494486-AAGG,3-87494535-87494544-AG,3-87494549-87494561-AGAA,3-87494564-87494576-AGGA,3-87494587-87494602-GGAG,3-87494612-87494625-AAGG,3-87494626-87494641-GGAA,3-87494645-87494663-GAAG,3-87494662-87494677-AGAA,3-87494674-87494683-AG,3-87494697-87494710-AG,3-87494807-87494819-AAGA;MOTIFS=AGGA,AAGAG,AGAGG,AAGG,GGAA,AGGG,AG,GAGAA,GGAG,AAG,GAAG,AGAA,AAGA;STRUC=<VC162932>	HPRC,HGSVC,1KG-ONT	Yes	2.538	Yes	NA,NA	NA	NA
chr3:87494531	102650	INS	166	0.8373	0.6629	102	NA	NA	NA	NA	NA	NA	NA	NA	NA	No	ID=3-87494155-87494174-AGGA,3-87494171-87494198-AGGG,3-87494199-87494214-AGGG,3-87494211-87494223-AGGA,3-87494232-87494247-GGAG,3-87494247-87494265-AGAGG,3-87494273-87494291-AAGAG,3-87494298-87494314-GAAG,3-87494349-87494358-AAG,3-87494376-87494385-AG,3-87494398-87494413-AGGG,3-87494431-87494446-GGAG,3-87494446-87494464-AGAGG,3-87494460-87494475-GAGAA,3-87494474-87494486-AAGG,3-87494535-87494544-AG,3-87494549-87494561-AGAA,3-87494564-87494576-AGGA,3-87494587-87494602-GGAG,3-87494612-87494625-AAGG,3-87494626-87494641-GGAA,3-87494645-87494663-GAAG,3-87494662-87494677-AGAA,3-87494674-87494683-AG,3-87494697-87494710-AG,3-87494807-87494819-AAGA;MOTIFS=AGGA,AAGAG,AGAGG,AAGG,GGAA,AGGG,AG,GAGAA,GGAG,AAG,GAAG,AGAA,AAGA;STRUC=<VC162932>	HPRC,HGSVC,1KG-ONT	Yes	2.538	Yes	NA,NA	NA	NA
chr3:87494572	102651	INS	127	0.8414	0.5529	1	NA	NA	NA	NA	NA	NA	NA	NA	NA	No	ID=3-87494155-87494174-AGGA,3-87494171-87494198-AGGG,3-87494199-87494214-AGGG,3-87494211-87494223-AGGA,3-87494232-87494247-GGAG,3-87494247-87494265-AGAGG,3-87494273-87494291-AAGAG,3-87494298-87494314-GAAG,3-87494349-87494358-AAG,3-87494376-87494385-AG,3-87494398-87494413-AGGG,3-87494431-87494446-GGAG,3-87494446-87494464-AGAGG,3-87494460-87494475-GAGAA,3-87494474-87494486-AAGG,3-87494535-87494544-AG,3-87494549-87494561-AGAA,3-87494564-87494576-AGGA,3-87494587-87494602-GGAG,3-87494612-87494625-AAGG,3-87494626-87494641-GGAA,3-87494645-87494663-GAAG,3-87494662-87494677-AGAA,3-87494674-87494683-AG,3-87494697-87494710-AG,3-87494807-87494819-AAGA;MOTIFS=AGGA,AAGAG,AGAGG,AAGG,GGAA,AGGG,AG,GAGAA,GGAG,AAG,GAAG,AGAA,AAGA;STRUC=<VC162932>	HPRC,HGSVC,1KG-ONT	Yes	2.538	No	NA,NA	NA	NA
chr3:87548158	102652	DEL	183	0.8434	0.6134	8	NA	NA	NA	NA	NA	NA	NA	NA	NA	No	NA	HPRC	Yes	1.058	No	NA,NA	NA	NA
chr3:87548435	102653	INS	52	0.9038	0.3703	5	NA	NA	NA	NA	NA	NA	NA	NA	NA	No	ID=3-87548410-87548462-GGAA;MOTIFS=GGAA;STRUC=<TR2433438>	NA	No	5.256	Yes	NA,NA	NA	NA
chr3:87548435	102654	INS	56	0.8275	0.6337	1	NA	NA	NA	NA	NA	NA	NA	NA	NA	No	ID=3-87548410-87548462-GGAA;MOTIFS=GGAA;STRUC=<TR2433438>	NA	No	5.256	No	NA,NA	NA	NA
chr3:87570728	102655	INS	1258	0.9059	0.351	860	NA	NA	NA	NA	NA	NA	NA	NA	NA	No	NA	HGSVC,1KG-ONT	No	0.692	Yes	NA,NA	NA	NA
chr3:87579631	102656	DEL	136	0.8726	0.512	1	NA	NA	NA	NA	NA	NA	NA	NA	NA	No	ID=3-87579712-87579720-A;MOTIFS=A;STRUC=<TR2433473>	NA	Yes	0.773	No	NA,NA	NA	NA
chr3:87601768	102657	INS	322	0.9474	0.2124	237	NA	NA	NA	NA	NA	NA	NA	NA	NA	No	NA	HPRC,HGSVC,1KG-ONT	Yes	1.616	Yes	NA,NA	NA	NA
chr3:87635945	102658	DEL	197	0.8123	0.6743	16	NA	NA	NA	NA	NA	NA	NA	NA	NA	No	NA	NA	Yes	1.012	Yes	NA,NA	NA	NA
chr3:87650631	102659	INS	3169	0.8617	0.5041	5	NA	NA	NA	NA	NA	NA	NA	NA	NA	No	NA	HPRC,HGSVC	No	1.616	Yes	NA,NA	NA	NA
chr3:87652590	102660	DEL	1480	0.9084	0.3292	199	NA	NA	NA	NA	NA	NA	NA	NA	NA	No	ID=3-87653921-87653943-A;MOTIFS=A;STRUC=<TR2433563>	HPRC,HGSVC,1KG-ONT	Yes	0.989	Yes	NA,NA	NA	NA
chr3:87687846	102661	INS	59	0.8366	0.677	5	NA	NA	NA	NA	NA	NA	NA	NA	NA	No	ID=3-87687784-87687800-A,3-87687810-87687853-TA,3-87687858-87687873-TA,3-87687872-87687878-TG,3-87687878-87687899-TA;MOTIFS=TG,TA,A;STRUC=<VC162942>	NA	No	0.692	Yes	NA,NA	NA	NA
chr3:87687846	102662	INS	54	0.8146	0.6594	7	NA	NA	NA	NA	NA	NA	NA	NA	NA	No	ID=3-87687784-87687800-A,3-87687810-87687853-TA,3-87687858-87687873-TA,3-87687872-87687878-TG,3-87687878-87687899-TA;MOTIFS=TG,TA,A;STRUC=<VC162942>	NA	No	0.692	Yes	NA,NA	NA	NA
chr3:87687846	102663	INS	56	0.895	0.3911	5	NA	NA	NA	NA	NA	NA	NA	NA	NA	No	ID=3-87687784-87687800-A,3-87687810-87687853-TA,3-87687858-87687873-TA,3-87687872-87687878-TG,3-87687878-87687899-TA;MOTIFS=TG,TA,A;STRUC=<VC162942>	NA	No	0.692	Yes	NA,NA	NA	NA
chr3:87687856	102664	INS	64	0.85	0.5554	4	NA	NA	NA	NA	NA	NA	NA	NA	NA	No	ID=3-87687784-87687800-A,3-87687810-87687853-TA,3-87687858-87687873-TA,3-87687872-87687878-TG,3-87687878-87687899-TA;MOTIFS=TG,TA,A;STRUC=<VC162942>	NA	No	0.692	Yes	NA,NA	NA	NA
chr3:87687858	102665	INS	56	0.8925	0.4412	5	NA	NA	NA	NA	NA	NA	NA	NA	NA	No	ID=3-87687784-87687800-A,3-87687810-87687853-TA,3-87687858-87687873-TA,3-87687872-87687878-TG,3-87687878-87687899-TA;MOTIFS=TG,TA,A;STRUC=<VC162942>	NA	No	0.692	Yes	NA,NA	NA	NA
chr3:87687858	102666	INS	60	0.8523	0.6046	1	NA	NA	NA	NA	NA	NA	NA	NA	NA	No	ID=3-87687784-87687800-A,3-87687810-87687853-TA,3-87687858-87687873-TA,3-87687872-87687878-TG,3-87687878-87687899-TA;MOTIFS=TG,TA,A;STRUC=<VC162942>	NA	No	0.692	No	NA,NA	NA	NA
chr3:87687872	102667	INS	64	0.8584	0.509	3	NA	NA	NA	NA	NA	NA	NA	NA	NA	No	ID=3-87687784-87687800-A,3-87687810-87687853-TA,3-87687858-87687873-TA,3-87687872-87687878-TG,3-87687878-87687899-TA;MOTIFS=TG,TA,A;STRUC=<VC162942>	NA	No	0.692	Yes	NA,NA	NA	NA
chr3:87738505	102668	DEL	81	0.8589	0.5312	73	NA	NA	NA	NA	NA	NA	NA	NA	NA	No	NA	HPRC,HGSVC,1KG-ONT	Yes	3.501	Yes	NA,NA	NA	NA
chr3:87802153	102669	DEL	130	0.8823	0.4456	9	HTR1F(0.00012108,1.011)	NA	NA	NA	NA	NA	NA	NA	NA	No	ID=3-87802043-87802059-CCTT,3-87802058-87802070-TTTC,3-87802080-87802095-TCCC,3-87802093-87802112-CCTC,3-87802116-87802128-TTTC,3-87802138-87802152-TCCC,3-87802153-87802171-CTCC,3-87802183-87802195-TTTC,3-87802205-87802219-TCCC,3-87802220-87802238-CTCC,3-87802235-87802256-CCTT,3-87802258-87802270-TTTC,3-87802280-87802301-TCCC,3-87802298-87802317-CCTT;MOTIFS=TCCC,CTCC,CCTT,TTTC,CCTC;STRUC=<VC162946>	HGSVC	No	0.841	Yes	NA,NA	NA	NA
chr3:87802220	102670	DEL	63	0.926	0.2776	585	HTR1F(0.00012108,1.011)	NA	NA	NA	NA	NA	NA	NA	NA	No	ID=3-87802043-87802059-CCTT,3-87802058-87802070-TTTC,3-87802080-87802095-TCCC,3-87802093-87802112-CCTC,3-87802116-87802128-TTTC,3-87802138-87802152-TCCC,3-87802153-87802171-CTCC,3-87802183-87802195-TTTC,3-87802205-87802219-TCCC,3-87802220-87802238-CTCC,3-87802235-87802256-CCTT,3-87802258-87802270-TTTC,3-87802280-87802301-TCCC,3-87802298-87802317-CCTT;MOTIFS=TCCC,CTCC,CCTT,TTTC,CCTC;STRUC=<VC162946>	HPRC,HGSVC,1KG-ONT	No	0.841	Yes	NA,NA	NA	NA
chr3:87802221	102671	DEL	59	0.8365	0.6616	25	HTR1F(0.00012108,1.011)	NA	NA	NA	NA	NA	NA	NA	NA	No	ID=3-87802043-87802059-CCTT,3-87802058-87802070-TTTC,3-87802080-87802095-TCCC,3-87802093-87802112-CCTC,3-87802116-87802128-TTTC,3-87802138-87802152-TCCC,3-87802153-87802171-CTCC,3-87802183-87802195-TTTC,3-87802205-87802219-TCCC,3-87802220-87802238-CTCC,3-87802235-87802256-CCTT,3-87802258-87802270-TTTC,3-87802280-87802301-TCCC,3-87802298-87802317-CCTT;MOTIFS=TCCC,CTCC,CCTT,TTTC,CCTC;STRUC=<VC162946>	HPRC,HGSVC,1KG-ONT	No	0.841	No	NA,NA	NA	NA
chr3:87802235	102672	DEL	67	0.8696	0.4863	56	HTR1F(0.00012108,1.011)	NA	NA	NA	NA	NA	NA	NA	NA	No	ID=3-87802043-87802059-CCTT,3-87802058-87802070-TTTC,3-87802080-87802095-TCCC,3-87802093-87802112-CCTC,3-87802116-87802128-TTTC,3-87802138-87802152-TCCC,3-87802153-87802171-CTCC,3-87802183-87802195-TTTC,3-87802205-87802219-TCCC,3-87802220-87802238-CTCC,3-87802235-87802256-CCTT,3-87802258-87802270-TTTC,3-87802280-87802301-TCCC,3-87802298-87802317-CCTT;MOTIFS=TCCC,CTCC,CCTT,TTTC,CCTC;STRUC=<VC162946>	HPRC,HGSVC,1KG-ONT	No	0.78	Yes	NA,NA	NA	NA
chr3:87838849	102673	INS	287	0.8406	0.5863	24	HTR1F(0.00012108,1.011)	NA	NA	NA	NA	NA	NA	NA	NA	No	NA	1KG-ONT	No	1.624	Yes	NA,NA	NA	NA
chr3:87839980	102674	INS	320	0.942	0.2171	4	HTR1F(0.00012108,1.011)	NA	NA	NA	NA	NA	NA	NA	NA	No	NA	NA	No	0.089	No	NA,NA	NA	NA
chr3:87866586	102676	DEL	1031	0.8723	0.5475	13	HTR1F(0.00012108,1.011)	NA	NA	NA	NA	NA	NA	NA	NA	No	ID=3-87866811-87866847-GTGC;MOTIFS=GTGC;STRUC=<TR2433869>,ID=3-87866819-87866846-GT;MOTIFS=GT;STRUC=<TR2433870>,ID=3-87866847-87866857-GT;MOTIFS=GT;STRUC=(GT)n,ID=3-87867357-87867375-TC;MOTIFS=TC;STRUC=<TR2433871>	HPRC,1KG-ONT	No	1.865	Yes	NA,NA	NA	NA
chr3:87960128	102677	DEL	86	0.9366	0.4172	28	HTR1F(0.00012108,1.011)	NA	NA	NA	NA	NA	NA	NA	NA	No	NA	HPRC,1KG-ONT	No	4.164	Yes	NA,NA	NA	NA
chr3:87978788	102678	DEL	146	0.8504	0.6994	1	HTR1F(0.00012108,1.011)	NA	NA	NA	NA	NA	NA	NA	NA	No	ID=3-87978790-87978799-AG,3-87978874-87978893-AGGG,3-87978890-87978935-AGGA,3-87978936-87978945-AG,3-87979008-87979016-AGGG,3-87979018-87979040-GGAG,3-87979041-87979060-GGGA,3-87979057-87979065-G,3-87979062-87979077-GGGA,3-87979081-87979108-AGGA,3-87979117-87979147-AGGG;MOTIFS=AGGA,GGGA,AGGG,AG,GGAG,G;STRUC=<VC162963>	HPRC,1KG-ONT	No	0.175	No	NA,NA	NA	NA
chr3:87987650	102679	INS	65	0.8387	0.6182	1	HTR1F(0.00012108,1.011)	NA	NA	NA	NA	NA	NA	NA	NA	No	ID=3-87987615-87987630-AT,3-87987642-87987658-TA,3-87987671-87987682-TA,3-87987684-87987694-TA,3-87987706-87987715-TA,3-87987734-87987744-TA,3-87987756-87987765-TA,3-87987784-87987794-TA,3-87987817-87987829-TA,3-87987860-87987871-TA;MOTIFS=TA,AT;STRUC=<VC162965>	NA	No	0.745	No	NA,NA	NA	NA
chr3:87987679	102680	DEL	50	0.8385	0.5938	93	HTR1F(0.00012108,1.011)	NA	NA	NA	NA	NA	NA	NA	NA	No	ID=3-87987615-87987630-AT,3-87987642-87987658-TA,3-87987671-87987682-TA,3-87987684-87987694-TA,3-87987706-87987715-TA,3-87987734-87987744-TA,3-87987756-87987765-TA,3-87987784-87987794-TA,3-87987817-87987829-TA,3-87987860-87987871-TA;MOTIFS=TA,AT;STRUC=<VC162965>	HPRC,HGSVC,1KG-ONT	No	0.33	Yes	NA,NA	NA	NA
chr3:88090565	102681	INS	324	0.9531	0.1969	4	CGGBP1(0.58077,0.767)	NA	NA	NA	NA	NA	NA	NA	NA	No	NA	NA	No	2.387	Yes	NA,NA	NA	NA
chr3:88099519	102682	DEL	2906	0.8311	0.607	1	CGGBP1(0.58077,0.767)	NA	NA	NA	NA	NA	NA	NA	NA	No	ID=3-88100225-88100234-TCA;MOTIFS=TCA;STRUC=<TR2434180>	NA	No	1.681	No	NA,NA	NA	NA
chr3:88102021	102683	INS	325	0.9731	0.1485	9	CGGBP1(0.58077,0.767)	NA	NA	NA	NA	NA	NA	NA	NA	No	NA	1KG-ONT	No	6.648	Yes	NA,NA	NA	NA
chr3:88177038	102684	DEL	85	0.8286	0.6203	1	NA	NA	NA	NA	NA	NA	NA	NA	NA	No	ID=3-88176965-88176977-TA,3-88177012-88177026-TA,3-88177063-88177073-TA,3-88177081-88177090-TA,3-88177108-88177119-TA,3-88177119-88177129-TA,3-88177137-88177150-TA;MOTIFS=TA;STRUC=<VC162981>	NA	No	0.648	No	NA,NA	NA	NA
chr3:88177072	102685	INS	71	0.9067	0.3473	3	NA	NA	NA	NA	NA	NA	NA	NA	NA	No	ID=3-88176965-88176977-TA,3-88177012-88177026-TA,3-88177063-88177073-TA,3-88177081-88177090-TA,3-88177108-88177119-TA,3-88177119-88177129-TA,3-88177137-88177150-TA;MOTIFS=TA;STRUC=<VC162981>	HPRC,HGSVC,1KG-ONT	No	1.616	No	NA,NA	NA	NA
chr3:88177074	102686	INS	65	0.8422	0.6153	1	NA	NA	NA	NA	NA	NA	NA	NA	NA	No	ID=3-88176965-88176977-TA,3-88177012-88177026-TA,3-88177063-88177073-TA,3-88177081-88177090-TA,3-88177108-88177119-TA,3-88177119-88177129-TA,3-88177137-88177150-TA;MOTIFS=TA;STRUC=<VC162981>	HPRC,HGSVC,1KG-ONT	No	1.616	No	NA,NA	NA	NA
chr3:88177077	102687	INS	55	0.8077	0.6823	2	NA	NA	NA	NA	NA	NA	NA	NA	NA	No	ID=3-88176965-88176977-TA,3-88177012-88177026-TA,3-88177063-88177073-TA,3-88177081-88177090-TA,3-88177108-88177119-TA,3-88177119-88177129-TA,3-88177137-88177150-TA;MOTIFS=TA;STRUC=<VC162981>	HPRC,HGSVC,1KG-ONT	No	1.616	No	NA,NA	NA	NA
chr3:88177083	102688	DEL	54	0.8075	0.6737	15	NA	NA	NA	NA	NA	NA	NA	NA	NA	No	ID=3-88176965-88176977-TA,3-88177012-88177026-TA,3-88177063-88177073-TA,3-88177081-88177090-TA,3-88177108-88177119-TA,3-88177119-88177129-TA,3-88177137-88177150-TA;MOTIFS=TA;STRUC=<VC162981>	HGSVC	No	0.013	Yes	NA,NA	NA	NA
chr3:88177091	102689	INS	89	0.9485	0.2363	1	NA	NA	NA	NA	NA	NA	NA	NA	NA	No	ID=3-88176965-88176977-TA,3-88177012-88177026-TA,3-88177063-88177073-TA,3-88177081-88177090-TA,3-88177108-88177119-TA,3-88177119-88177129-TA,3-88177137-88177150-TA;MOTIFS=TA;STRUC=<VC162981>	HPRC	No	1.616	No	NA,NA	NA	NA
chr3:88177092	102690	INS	60	0.8364	0.6618	15	NA	NA	NA	NA	NA	NA	NA	NA	NA	No	ID=3-88176965-88176977-TA,3-88177012-88177026-TA,3-88177063-88177073-TA,3-88177081-88177090-TA,3-88177108-88177119-TA,3-88177119-88177129-TA,3-88177137-88177150-TA;MOTIFS=TA;STRUC=<VC162981>	HPRC,HGSVC,1KG-ONT	No	1.616	Yes	NA,NA	NA	NA
chr3:88177136	102691	INS	80	0.8701	0.6431	1	NA	NA	NA	NA	NA	NA	NA	NA	NA	No	ID=3-88176965-88176977-TA,3-88177012-88177026-TA,3-88177063-88177073-TA,3-88177081-88177090-TA,3-88177108-88177119-TA,3-88177119-88177129-TA,3-88177137-88177150-TA;MOTIFS=TA;STRUC=<VC162981>	HPRC,HGSVC,1KG-ONT	No	1.616	No	NA,NA	NA	NA
chr3:88261671	102692	INS	96	0.8877	0.4435	12	NA	NA	NA	NA	NA	NA	NA	NA	NA	No	ID=3-88261638-88261650-TATT,3-88261671-88261767-TTAAATATATAATATATATTATTTATTAAATATATAAATATATATTTA,3-88261962-88262010-TAAATATATAATATATATTATTTATTAAATATATAAATATATATTTAA;MOTIFS=TAAATATATAATATATATTATTTATTAAATATATAAATATATATTTAA,TATT,TTAAATATATAATATATATTATTTATTAAATATATAAATATATATTTA;STRUC=<VC162989>	HPRC,HGSVC,1KG-ONT	No	0.123	Yes	NA,NA	NA	NA
chr3:88261671	102693	DEL	169	0.8044	0.6758	65	NA	NA	NA	NA	NA	NA	NA	NA	NA	No	ID=3-88261638-88261650-TATT,3-88261671-88261767-TTAAATATATAATATATATTATTTATTAAATATATAAATATATATTTA,3-88261962-88262010-TAAATATATAATATATATTATTTATTAAATATATAAATATATATTTAA;MOTIFS=TAAATATATAATATATATTATTTATTAAATATATAAATATATATTTAA,TATT,TTAAATATATAATATATATTATTTATTAAATATATAAATATATATTTA;STRUC=<VC162989>	1KG-ONT	No	0.013	Yes	NA,NA	NA	NA
chr3:88261738	102695	INS	67	0.819	0.6494	2	NA	NA	NA	NA	NA	NA	NA	NA	NA	No	ID=3-88261638-88261650-TATT,3-88261671-88261767-TTAAATATATAATATATATTATTTATTAAATATATAAATATATATTTA,3-88261962-88262010-TAAATATATAATATATATTATTTATTAAATATATAAATATATATTTAA;MOTIFS=TAAATATATAATATATATTATTTATTAAATATATAAATATATATTTAA,TATT,TTAAATATATAATATATATTATTTATTAAATATATAAATATATATTTA;STRUC=<VC162989>	HPRC,HGSVC,1KG-ONT	No	0.123	No	NA,NA	NA	NA
chr3:88261738	102694	INS	94	0.8218	0.6205	66	NA	NA	NA	NA	NA	NA	NA	NA	NA	No	ID=3-88261638-88261650-TATT,3-88261671-88261767-TTAAATATATAATATATATTATTTATTAAATATATAAATATATATTTA,3-88261962-88262010-TAAATATATAATATATATTATTTATTAAATATATAAATATATATTTAA;MOTIFS=TAAATATATAATATATATTATTTATTAAATATATAAATATATATTTAA,TATT,TTAAATATATAATATATATTATTTATTAAATATATAAATATATATTTA;STRUC=<VC162989>	HPRC,HGSVC,1KG-ONT	No	0.123	Yes	NA,NA	NA	NA
chr3:88261738	102696	INS	115	0.8403	0.6374	406	NA	NA	NA	NA	NA	NA	NA	NA	NA	No	ID=3-88261638-88261650-TATT,3-88261671-88261767-TTAAATATATAATATATATTATTTATTAAATATATAAATATATATTTA,3-88261962-88262010-TAAATATATAATATATATTATTTATTAAATATATAAATATATATTTAA;MOTIFS=TAAATATATAATATATATTATTTATTAAATATATAAATATATATTTAA,TATT,TTAAATATATAATATATATTATTTATTAAATATATAAATATATATTTA;STRUC=<VC162989>	HPRC,HGSVC,1KG-ONT	No	0.123	Yes	NA,NA	NA	NA
chr3:88261747	102697	DEL	73	0.8264	0.6451	219	NA	NA	NA	NA	NA	NA	NA	NA	NA	No	ID=3-88261638-88261650-TATT,3-88261671-88261767-TTAAATATATAATATATATTATTTATTAAATATATAAATATATATTTA,3-88261962-88262010-TAAATATATAATATATATTATTTATTAAATATATAAATATATATTTAA;MOTIFS=TAAATATATAATATATATTATTTATTAAATATATAAATATATATTTAA,TATT,TTAAATATATAATATATATTATTTATTAAATATATAAATATATATTTA;STRUC=<VC162989>	HPRC,1KG-ONT	No	0.005	Yes	NA,NA	NA	NA
chr3:88261761	102698	DEL	194	0.8058	0.6929	1	NA	NA	NA	NA	NA	NA	NA	NA	NA	No	ID=3-88261638-88261650-TATT,3-88261671-88261767-TTAAATATATAATATATATTATTTATTAAATATATAAATATATATTTA,3-88261962-88262010-TAAATATATAATATATATTATTTATTAAATATATAAATATATATTTAA;MOTIFS=TAAATATATAATATATATTATTTATTAAATATATAAATATATATTTAA,TATT,TTAAATATATAATATATATTATTTATTAAATATATAAATATATATTTA;STRUC=<VC162989>	NA	No	0.004	No	NA,NA	NA	NA
chr3:88261786	102699	INS	70	0.8807	0.4202	46	NA	NA	NA	NA	NA	NA	NA	NA	NA	No	ID=3-88261638-88261650-TATT,3-88261671-88261767-TTAAATATATAATATATATTATTTATTAAATATATAAATATATATTTA,3-88261962-88262010-TAAATATATAATATATATTATTTATTAAATATATAAATATATATTTAA;MOTIFS=TAAATATATAATATATATTATTTATTAAATATATAAATATATATTTAA,TATT,TTAAATATATAATATATATTATTTATTAAATATATAAATATATATTTA;STRUC=<VC162989>	HPRC,HGSVC,1KG-ONT	No	1.616	Yes	NA,NA	NA	NA
chr3:88261799	102701	INS	192	0.8438	0.6088	45	NA	NA	NA	NA	NA	NA	NA	NA	NA	No	ID=3-88261638-88261650-TATT,3-88261671-88261767-TTAAATATATAATATATATTATTTATTAAATATATAAATATATATTTA,3-88261962-88262010-TAAATATATAATATATATTATTTATTAAATATATAAATATATATTTAA;MOTIFS=TAAATATATAATATATATTATTTATTAAATATATAAATATATATTTAA,TATT,TTAAATATATAATATATATTATTTATTAAATATATAAATATATATTTA;STRUC=<VC162989>	HPRC,HGSVC	No	0.123	Yes	NA,NA	NA	NA
chr3:88261799	102700	INS	139	0.8982	0.3581	9	NA	NA	NA	NA	NA	NA	NA	NA	NA	No	ID=3-88261638-88261650-TATT,3-88261671-88261767-TTAAATATATAATATATATTATTTATTAAATATATAAATATATATTTA,3-88261962-88262010-TAAATATATAATATATATTATTTATTAAATATATAAATATATATTTAA;MOTIFS=TAAATATATAATATATATTATTTATTAAATATATAAATATATATTTAA,TATT,TTAAATATATAATATATATTATTTATTAAATATATAAATATATATTTA;STRUC=<VC162989>	HPRC,HGSVC,1KG-ONT	No	0.123	Yes	NA,NA	NA	NA
chr3:88261804	102702	DEL	97	0.7941	0.6789	14	NA	NA	NA	NA	NA	NA	NA	NA	NA	No	ID=3-88261638-88261650-TATT,3-88261671-88261767-TTAAATATATAATATATATTATTTATTAAATATATAAATATATATTTA,3-88261962-88262010-TAAATATATAATATATATTATTTATTAAATATATAAATATATATTTAA;MOTIFS=TAAATATATAATATATATTATTTATTAAATATATAAATATATATTTAA,TATT,TTAAATATATAATATATATTATTTATTAAATATATAAATATATATTTA;STRUC=<VC162989>	HPRC,1KG-ONT	No	0.005	Yes	NA,NA	NA	NA
chr3:88261858	102703	DEL	73	0.8286	0.6336	2	NA	NA	NA	NA	NA	NA	NA	NA	NA	No	ID=3-88261638-88261650-TATT,3-88261671-88261767-TTAAATATATAATATATATTATTTATTAAATATATAAATATATATTTA,3-88261962-88262010-TAAATATATAATATATATTATTTATTAAATATATAAATATATATTTAA;MOTIFS=TAAATATATAATATATATTATTTATTAAATATATAAATATATATTTAA,TATT,TTAAATATATAATATATATTATTTATTAAATATATAAATATATATTTA;STRUC=<VC162989>	HPRC,1KG-ONT	No	0.007	No	NA,NA	NA	NA
chr3:88261895	102706	DEL	121	0.8786	0.4586	8	NA	NA	NA	NA	NA	NA	NA	NA	NA	No	ID=3-88261638-88261650-TATT,3-88261671-88261767-TTAAATATATAATATATATTATTTATTAAATATATAAATATATATTTA,3-88261962-88262010-TAAATATATAATATATATTATTTATTAAATATATAAATATATATTTAA;MOTIFS=TAAATATATAATATATATTATTTATTAAATATATAAATATATATTTAA,TATT,TTAAATATATAATATATATTATTTATTAAATATATAAATATATATTTA;STRUC=<VC162989>	1KG-ONT	No	0.032	Yes	NA,NA	NA	NA
chr3:88261895	102705	INS	144	0.8385	0.6106	14	NA	NA	NA	NA	NA	NA	NA	NA	NA	No	ID=3-88261638-88261650-TATT,3-88261671-88261767-TTAAATATATAATATATATTATTTATTAAATATATAAATATATATTTA,3-88261962-88262010-TAAATATATAATATATATTATTTATTAAATATATAAATATATATTTAA;MOTIFS=TAAATATATAATATATATTATTTATTAAATATATAAATATATATTTAA,TATT,TTAAATATATAATATATATTATTTATTAAATATATAAATATATATTTA;STRUC=<VC162989>	HPRC,HGSVC,1KG-ONT	No	5.238	Yes	NA,NA	NA	NA
chr3:88261895	102704	INS	96	0.8189	0.6636	14	NA	NA	NA	NA	NA	NA	NA	NA	NA	No	ID=3-88261638-88261650-TATT,3-88261671-88261767-TTAAATATATAATATATATTATTTATTAAATATATAAATATATATTTA,3-88261962-88262010-TAAATATATAATATATATTATTTATTAAATATATAAATATATATTTAA;MOTIFS=TAAATATATAATATATATTATTTATTAAATATATAAATATATATTTAA,TATT,TTAAATATATAATATATATTATTTATTAAATATATAAATATATATTTA;STRUC=<VC162989>	HPRC,HGSVC,1KG-ONT	No	5.238	Yes	NA,NA	NA	NA
chr3:88261896	102707	INS	140	0.819	0.6723	408	NA	NA	NA	NA	NA	NA	NA	NA	NA	No	ID=3-88261638-88261650-TATT,3-88261671-88261767-TTAAATATATAATATATATTATTTATTAAATATATAAATATATATTTA,3-88261962-88262010-TAAATATATAATATATATTATTTATTAAATATATAAATATATATTTAA;MOTIFS=TAAATATATAATATATATTATTTATTAAATATATAAATATATATTTAA,TATT,TTAAATATATAATATATATTATTTATTAAATATATAAATATATATTTA;STRUC=<VC162989>	HPRC,HGSVC,1KG-ONT	No	5.066	Yes	NA,NA	NA	NA
chr3:88261933	102708	DEL	70	0.8445	0.5929	95	NA	NA	NA	NA	NA	NA	NA	NA	NA	No	ID=3-88261638-88261650-TATT,3-88261671-88261767-TTAAATATATAATATATATTATTTATTAAATATATAAATATATATTTA,3-88261962-88262010-TAAATATATAATATATATTATTTATTAAATATATAAATATATATTTAA;MOTIFS=TAAATATATAATATATATTATTTATTAAATATATAAATATATATTTAA,TATT,TTAAATATATAATATATATTATTTATTAAATATATAAATATATATTTA;STRUC=<VC162989>	HPRC,1KG-ONT	No	0.04	Yes	NA,NA	NA	NA
chr3:88261955	102709	INS	90	0.8705	0.4764	7	NA	NA	NA	NA	NA	NA	NA	NA	NA	No	ID=3-88261638-88261650-TATT,3-88261671-88261767-TTAAATATATAATATATATTATTTATTAAATATATAAATATATATTTA,3-88261962-88262010-TAAATATATAATATATATTATTTATTAAATATATAAATATATATTTAA;MOTIFS=TAAATATATAATATATATTATTTATTAAATATATAAATATATATTTAA,TATT,TTAAATATATAATATATATTATTTATTAAATATATAAATATATATTTA;STRUC=<VC162989>	HPRC,HGSVC,1KG-ONT	No	5.066	Yes	NA,NA	NA	NA
chr3:88261962	102711	INS	96	0.857	0.4914	2	NA	NA	NA	NA	NA	NA	NA	NA	NA	No	ID=3-88261638-88261650-TATT,3-88261671-88261767-TTAAATATATAATATATATTATTTATTAAATATATAAATATATATTTA,3-88261962-88262010-TAAATATATAATATATATTATTTATTAAATATATAAATATATATTTAA;MOTIFS=TAAATATATAATATATATTATTTATTAAATATATAAATATATATTTAA,TATT,TTAAATATATAATATATATTATTTATTAAATATATAAATATATATTTA;STRUC=<VC162989>	HPRC,HGSVC,1KG-ONT	No	5.238	Yes	NA,NA	NA	NA
chr3:88261962	102710	INS	144	0.8901	0.3818	108	NA	NA	NA	NA	NA	NA	NA	NA	NA	No	ID=3-88261638-88261650-TATT,3-88261671-88261767-TTAAATATATAATATATATTATTTATTAAATATATAAATATATATTTA,3-88261962-88262010-TAAATATATAATATATATTATTTATTAAATATATAAATATATATTTAA;MOTIFS=TAAATATATAATATATATTATTTATTAAATATATAAATATATATTTAA,TATT,TTAAATATATAATATATATTATTTATTAAATATATAAATATATATTTA;STRUC=<VC162989>	HPRC,HGSVC,1KG-ONT	No	5.238	Yes	NA,NA	NA	NA
chr3:88335843	102713	DEL	83	0.8903	0.3728	8	NA	NA	NA	NA	NA	NA	NA	NA	NA	No	NA	NA	No	0.604	Yes	NA,NA	NA	NA
chr3:88346819	102714	INS	1226	0.9268	0.4375	27	NA	NA	NA	NA	NA	NA	NA	NA	NA	No	NA	HPRC,HGSVC	No	1.616	Yes	NA,NA	NA	NA
chr3:88404580	102715	DEL	278	0.8801	0.4419	100	NA	NA	NA	NA	NA	NA	NA	NA	NA	No	ID=3-88404631-88404640-TAT;MOTIFS=TAT;STRUC=(TAT)n	HPRC,HGSVC,1KG-ONT	No	1.324	Yes	NA,NA	NA	NA
chr3:88408208	102716	DEL	8148	0.8253	0.6335	5	NA	NA	NA	NA	NA	NA	NA	NA	NA	No	ID=3-88408838-88408848-T;MOTIFS=T;STRUC=<TR2434589>,ID=3-88410861-88410871-TA;MOTIFS=TA;STRUC=<TR2434590>,ID=3-88411350-88411402-ATCT;MOTIFS=ATCT;STRUC=<TR2434591>,ID=3-88411375-88411383-TCTG;MOTIFS=TCTG;STRUC=<TR2434592>,ID=3-88411402-88411417-ATCC;MOTIFS=ATCC;STRUC=(ATCC)n,ID=3-88412442-88412452-TC;MOTIFS=TC;STRUC=<TR2434593>,ID=3-88413609-88413620-TG;MOTIFS=TG;STRUC=<TR2434594>,ID=3-88413621-88413633-TG;MOTIFS=TG;STRUC=<TR2434595>,ID=3-88414195-88414211-TA;MOTIFS=TA;STRUC=(TA)n,ID=3-88414270-88414301-T;MOTIFS=T;STRUC=<TR2434596>,ID=3-88415011-88415019-A;MOTIFS=A;STRUC=<TR2434597>,ID=3-88415021-88415041-CA;MOTIFS=CA;STRUC=<TR2434598>,ID=3-88415612-88415621-AG;MOTIFS=AG;STRUC=<TR2434599>,ID=3-88416271-88416288-A;MOTIFS=A;STRUC=<TR2434600>	1KG-ONT	No	6.882	Yes	NA,NA	NA	NA
chr3:88409533	102717	INS	347	0.8642	0.4862	6	NA	NA	NA	NA	NA	NA	NA	NA	NA	No	NA	NA	No	5.709	Yes	NA,NA	NA	NA
chr3:88418283	102718	INS	2082	0.902	0.4343	1	NA	NA	NA	NA	NA	NA	NA	NA	NA	No	NA	HGSVC,1KG-ONT	No	13.01	No	NA,NA	NA	NA
chr3:88428992	102721	INS	303	0.9042	0.3926	252	NA	NA	NA	NA	NA	NA	NA	NA	NA	No	NA	HPRC,HGSVC,1KG-ONT	No	2.538	Yes	NA,NA	NA	NA
chr3:88428992	102720	INS	287	0.8874	0.4033	375	NA	NA	NA	NA	NA	NA	NA	NA	NA	No	NA	HPRC,HGSVC,1KG-ONT	No	2.538	Yes	NA,NA	NA	NA
chr3:88428992	102719	INS	271	0.9364	0.2311	17	NA	NA	NA	NA	NA	NA	NA	NA	NA	No	NA	HPRC,HGSVC,1KG-ONT	No	2.538	Yes	NA,NA	NA	NA
chr3:88435873	102723	DEL	58	0.9611	0.1645	518	NA	NA	NA	NA	NA	NA	NA	NA	NA	No	ID=3-88435873-88435976-TGTGCATTATATATATAATGCACATTATG;MOTIFS=TGTGCATTATATATATAATGCACATTATG;STRUC=<TR2434625>,ID=3-88435880-88435890-TA,3-88435909-88435919-TA,3-88435938-88435948-TA,3-88435967-88435976-TA;MOTIFS=TA;STRUC=<VC163012>	HPRC,HGSVC,1KG-ONT	No	1.264	Yes	NA,NA	NA	NA
chr3:88435873	102722	INS	58	0.9339	0.2603	2	NA	NA	NA	NA	NA	NA	NA	NA	NA	No	NA	NA	No	2.44	No	NA,NA	NA	NA
chr3:88435902	102724	INS	914	0.8197	0.671	1	NA	NA	NA	NA	NA	NA	NA	NA	NA	No	ID=3-88435873-88435976-TGTGCATTATATATATAATGCACATTATG;MOTIFS=TGTGCATTATATATATAATGCACATTATG;STRUC=<TR2434625>,ID=3-88435880-88435890-TA,3-88435909-88435919-TA,3-88435938-88435948-TA,3-88435967-88435976-TA;MOTIFS=TA;STRUC=<VC163012>	NA	No	1.616	No	NA,NA	NA	NA
chr3:88445940	102725	INS	63	0.8592	0.5425	14	NA	NA	NA	NA	NA	NA	NA	NA	NA	No	ID=3-88445877-88445894-TTTC,3-88445893-88445909-TCTT,3-88445916-88445932-TCTT,3-88445933-88445947-CTTT,3-88445944-88445960-TC,3-88445957-88445972-CTCC,3-88445969-88445979-CT,3-88445976-88445989-TCTT,3-88445989-88446002-TTTC,3-88446003-88446015-CTTT,3-88446013-88446029-TTTC,3-88446030-88446101-TTTC,3-88446102-88446117-TTTC,3-88446094-88446118-TTTCTTTT,3-88446119-88446133-TTTC;MOTIFS=TCTT,TC,TTTCTTTT,CTCC,CTTT,CT,TTTC;STRUC=<VC163014>	HGSVC	No	1.616	No	NA,NA	NA	NA
chr3:88445945	102727	INS	56	0.8101	0.682	12	NA	NA	NA	NA	NA	NA	NA	NA	NA	No	ID=3-88445877-88445894-TTTC,3-88445893-88445909-TCTT,3-88445916-88445932-TCTT,3-88445933-88445947-CTTT,3-88445944-88445960-TC,3-88445957-88445972-CTCC,3-88445969-88445979-CT,3-88445976-88445989-TCTT,3-88445989-88446002-TTTC,3-88446003-88446015-CTTT,3-88446013-88446029-TTTC,3-88446030-88446101-TTTC,3-88446102-88446117-TTTC,3-88446094-88446118-TTTCTTTT,3-88446119-88446133-TTTC;MOTIFS=TCTT,TC,TTTCTTTT,CTCC,CTTT,CT,TTTC;STRUC=<VC163014>	HGSVC	No	1.616	Yes	NA,NA	NA	NA
chr3:88445976	102728	INS	72	0.8117	0.6686	1	NA	NA	NA	NA	NA	NA	NA	NA	NA	No	ID=3-88445877-88445894-TTTC,3-88445893-88445909-TCTT,3-88445916-88445932-TCTT,3-88445933-88445947-CTTT,3-88445944-88445960-TC,3-88445957-88445972-CTCC,3-88445969-88445979-CT,3-88445976-88445989-TCTT,3-88445989-88446002-TTTC,3-88446003-88446015-CTTT,3-88446013-88446029-TTTC,3-88446030-88446101-TTTC,3-88446102-88446117-TTTC,3-88446094-88446118-TTTCTTTT,3-88446119-88446133-TTTC;MOTIFS=TCTT,TC,TTTCTTTT,CTCC,CTTT,CT,TTTC;STRUC=<VC163014>	HGSVC	No	1.616	No	NA,NA	NA	NA
chr3:88473988	102729	INS	332	0.8956	0.381	14	NA	NA	NA	NA	NA	NA	NA	NA	NA	No	NA	1KG-ONT	No	0.745	Yes	NA,NA	NA	NA
chr3:88497985	102730	INS	289	0.8374	0.5959	122	NA	NA	NA	NA	NA	NA	NA	NA	NA	No	NA	HPRC,HGSVC,1KG-ONT	No	5.484	Yes	NA,NA	NA	NA
chr3:88512837	102731	DEL	87	0.9005	0.3684	1	NA	NA	NA	NA	NA	NA	NA	NA	NA	No	NA	NA	No	1.119	No	NA,NA	NA	NA
chr3:88522029	102734	INS	341	0.8034	0.6898	603	NA	NA	NA	NA	NA	NA	NA	NA	NA	No	NA	HPRC,HGSVC,1KG-ONT	No	1.616	Yes	NA,NA	NA	NA
chr3:88522029	102733	INS	349	0.8529	0.5401	4	NA	NA	NA	NA	NA	NA	NA	NA	NA	No	NA	HPRC,HGSVC,1KG-ONT	No	1.616	Yes	NA,NA	NA	NA
chr3:88528272	102736	DEL	161	0.8247	0.638	1	NA	NA	NA	NA	NA	NA	NA	NA	NA	No	NA	NA	No	0.47	No	NA,NA	NA	NA
chr3:88541648	102737	INS	61	0.8537	0.549	2	NA	NA	NA	NA	NA	NA	NA	NA	NA	No	NA	NA	No	4.225	No	NA,NA	NA	NA
chr3:88560501	102738	INS	92	0.8644	0.5011	62	NA	NA	NA	NA	NA	NA	NA	NA	NA	No	NA	HPRC,HGSVC,1KG-ONT	No	1.616	Yes	NA,NA	NA	NA
chr3:88580483	102740	INS	363	0.8435	0.5631	5	NA	NA	NA	NA	NA	NA	NA	NA	NA	No	NA	NA	No	1.696	Yes	NA,NA	NA	NA
chr3:88595411	102741	INS	291	0.9023	0.3408	21	NA	NA	NA	NA	NA	NA	NA	NA	NA	No	NA	1KG-ONT	No	5.256	Yes	NA,NA	NA	NA
chr3:88607636	102742	INS	352	0.8394	0.5862	14	NA	NA	NA	NA	NA	NA	NA	NA	NA	No	NA	NA	No	12.01	Yes	NA,NA	NA	NA
chr3:88645653	102743	INS	108	0.8216	0.6155	1	NA	NA	NA	NA	NA	NA	NA	NA	NA	No	ID=3-88645588-88645606-TATTA,3-88645601-88645613-TA,3-88645615-88645627-TATT,3-88645651-88645661-TA,3-88645663-88645672-TA,3-88645683-88645692-TA,3-88645693-88645704-TA,3-88645716-88645727-AT,3-88645729-88645738-TA,3-88645748-88645758-AT,3-88645770-88645781-AT,3-88645783-88645792-TA;MOTIFS=TATT,TATTA,TA,AT;STRUC=<VC163033>	HPRC,HGSVC	No	0.469	No	NA,NA	NA	NA
chr3:88645653	102744	DEL	130	0.8355	0.5981	1	NA	NA	NA	NA	NA	NA	NA	NA	NA	No	ID=3-88645588-88645606-TATTA,3-88645601-88645613-TA,3-88645615-88645627-TATT,3-88645651-88645661-TA,3-88645663-88645672-TA,3-88645683-88645692-TA,3-88645693-88645704-TA,3-88645716-88645727-AT,3-88645729-88645738-TA,3-88645748-88645758-AT,3-88645770-88645781-AT,3-88645783-88645792-TA;MOTIFS=TATT,TATTA,TA,AT;STRUC=<VC163033>	HGSVC	No	0.026	No	NA,NA	NA	NA
chr3:88645694	102746	INS	70	0.8148	0.6629	280	NA	NA	NA	NA	NA	NA	NA	NA	NA	No	ID=3-88645588-88645606-TATTA,3-88645601-88645613-TA,3-88645615-88645627-TATT,3-88645651-88645661-TA,3-88645663-88645672-TA,3-88645683-88645692-TA,3-88645693-88645704-TA,3-88645716-88645727-AT,3-88645729-88645738-TA,3-88645748-88645758-AT,3-88645770-88645781-AT,3-88645783-88645792-TA;MOTIFS=TATT,TATTA,TA,AT;STRUC=<VC163033>	HPRC,HGSVC,1KG-ONT	No	1.616	Yes	NA,NA	NA	NA
chr3:88645694	102745	INS	109	0.9414	0.247	21	NA	NA	NA	NA	NA	NA	NA	NA	NA	No	ID=3-88645588-88645606-TATTA,3-88645601-88645613-TA,3-88645615-88645627-TATT,3-88645651-88645661-TA,3-88645663-88645672-TA,3-88645683-88645692-TA,3-88645693-88645704-TA,3-88645716-88645727-AT,3-88645729-88645738-TA,3-88645748-88645758-AT,3-88645770-88645781-AT,3-88645783-88645792-TA;MOTIFS=TATT,TATTA,TA,AT;STRUC=<VC163033>	HPRC,HGSVC	No	1.616	Yes	NA,NA	NA	NA
chr3:88645694	102747	INS	124	0.8723	0.4532	1	NA	NA	NA	NA	NA	NA	NA	NA	NA	No	ID=3-88645588-88645606-TATTA,3-88645601-88645613-TA,3-88645615-88645627-TATT,3-88645651-88645661-TA,3-88645663-88645672-TA,3-88645683-88645692-TA,3-88645693-88645704-TA,3-88645716-88645727-AT,3-88645729-88645738-TA,3-88645748-88645758-AT,3-88645770-88645781-AT,3-88645783-88645792-TA;MOTIFS=TATT,TATTA,TA,AT;STRUC=<VC163033>	HPRC,HGSVC	No	1.616	No	NA,NA	NA	NA
chr3:88645694	102748	INS	132	0.9124	0.3131	2	NA	NA	NA	NA	NA	NA	NA	NA	NA	No	ID=3-88645588-88645606-TATTA,3-88645601-88645613-TA,3-88645615-88645627-TATT,3-88645651-88645661-TA,3-88645663-88645672-TA,3-88645683-88645692-TA,3-88645693-88645704-TA,3-88645716-88645727-AT,3-88645729-88645738-TA,3-88645748-88645758-AT,3-88645770-88645781-AT,3-88645783-88645792-TA;MOTIFS=TATT,TATTA,TA,AT;STRUC=<VC163033>	HPRC,HGSVC	No	1.616	Yes	NA,NA	NA	NA
chr3:88645694	102749	INS	88	0.8667	0.4862	2	NA	NA	NA	NA	NA	NA	NA	NA	NA	No	ID=3-88645588-88645606-TATTA,3-88645601-88645613-TA,3-88645615-88645627-TATT,3-88645651-88645661-TA,3-88645663-88645672-TA,3-88645683-88645692-TA,3-88645693-88645704-TA,3-88645716-88645727-AT,3-88645729-88645738-TA,3-88645748-88645758-AT,3-88645770-88645781-AT,3-88645783-88645792-TA;MOTIFS=TATT,TATTA,TA,AT;STRUC=<VC163033>	HPRC,HGSVC,1KG-ONT	No	1.616	No	NA,NA	NA	NA
chr3:88645694	102750	INS	56	0.8424	0.6065	70	NA	NA	NA	NA	NA	NA	NA	NA	NA	No	ID=3-88645588-88645606-TATTA,3-88645601-88645613-TA,3-88645615-88645627-TATT,3-88645651-88645661-TA,3-88645663-88645672-TA,3-88645683-88645692-TA,3-88645693-88645704-TA,3-88645716-88645727-AT,3-88645729-88645738-TA,3-88645748-88645758-AT,3-88645770-88645781-AT,3-88645783-88645792-TA;MOTIFS=TATT,TATTA,TA,AT;STRUC=<VC163033>	HPRC,HGSVC,1KG-ONT	No	1.616	Yes	NA,NA	NA	NA
chr3:88645695	102751	INS	74	0.83	0.6848	1	NA	NA	NA	NA	NA	NA	NA	NA	NA	No	ID=3-88645588-88645606-TATTA,3-88645601-88645613-TA,3-88645615-88645627-TATT,3-88645651-88645661-TA,3-88645663-88645672-TA,3-88645683-88645692-TA,3-88645693-88645704-TA,3-88645716-88645727-AT,3-88645729-88645738-TA,3-88645748-88645758-AT,3-88645770-88645781-AT,3-88645783-88645792-TA;MOTIFS=TATT,TATTA,TA,AT;STRUC=<VC163033>	HPRC,HGSVC,1KG-ONT	No	1.616	No	NA,NA	NA	NA
chr3:88645708	102752	INS	64	0.8679	0.5186	34	NA	NA	NA	NA	NA	NA	NA	NA	NA	No	ID=3-88645588-88645606-TATTA,3-88645601-88645613-TA,3-88645615-88645627-TATT,3-88645651-88645661-TA,3-88645663-88645672-TA,3-88645683-88645692-TA,3-88645693-88645704-TA,3-88645716-88645727-AT,3-88645729-88645738-TA,3-88645748-88645758-AT,3-88645770-88645781-AT,3-88645783-88645792-TA;MOTIFS=TATT,TATTA,TA,AT;STRUC=<VC163033>	HPRC,HGSVC,1KG-ONT	No	1.616	Yes	NA,NA	NA	NA
chr3:88645708	102753	INS	99	0.8311	0.6283	1	NA	NA	NA	NA	NA	NA	NA	NA	NA	No	ID=3-88645588-88645606-TATTA,3-88645601-88645613-TA,3-88645615-88645627-TATT,3-88645651-88645661-TA,3-88645663-88645672-TA,3-88645683-88645692-TA,3-88645693-88645704-TA,3-88645716-88645727-AT,3-88645729-88645738-TA,3-88645748-88645758-AT,3-88645770-88645781-AT,3-88645783-88645792-TA;MOTIFS=TATT,TATTA,TA,AT;STRUC=<VC163033>	HPRC,HGSVC,1KG-ONT	No	1.616	No	NA,NA	NA	NA
chr3:88645771	102754	INS	55	0.804	0.669	4	NA	NA	NA	NA	NA	NA	NA	NA	NA	No	ID=3-88645588-88645606-TATTA,3-88645601-88645613-TA,3-88645615-88645627-TATT,3-88645651-88645661-TA,3-88645663-88645672-TA,3-88645683-88645692-TA,3-88645693-88645704-TA,3-88645716-88645727-AT,3-88645729-88645738-TA,3-88645748-88645758-AT,3-88645770-88645781-AT,3-88645783-88645792-TA;MOTIFS=TATT,TATTA,TA,AT;STRUC=<VC163033>	HPRC,HGSVC,1KG-ONT	No	1.616	No	NA,NA	NA	NA
chr3:88657551	102755	DEL	8673	0.9531	0.1979	3	NA	NA	NA	NA	NA	NA	NA	NA	NA	No	ID=3-88657905-88657933-T;MOTIFS=T;STRUC=<TR2434925>,ID=3-88658694-88658704-TGG;MOTIFS=TGG;STRUC=<TR2434926>,ID=3-88659238-88659246-TGCA;MOTIFS=TGCA;STRUC=<TR2434927>,ID=3-88659560-88659578-A;MOTIFS=A;STRUC=<TR2434928>,ID=3-88659742-88659751-CTT;MOTIFS=CTT;STRUC=<TR2434929>,ID=3-88660077-88660089-CATT;MOTIFS=CATT;STRUC=<TR2434930>,ID=3-88660420-88660429-AAT;MOTIFS=AAT;STRUC=<TR2434931>,ID=3-88661367-88661371-TA,3-88661372-88661374-AT,3-88661376-88661414-AT;MOTIFS=TA,AT;STRUC=<VC163034>,ID=3-88661367-88661383-GATA;MOTIFS=GATA;STRUC=<TR2434932>,ID=3-88662035-88662044-ATT;MOTIFS=ATT;STRUC=<TR2434933>,ID=3-88663142-88663151-AAC;MOTIFS=AAC;STRUC=<TR2434934>,ID=3-88664121-88664125-GA;MOTIFS=GA;STRUC=<TR2434935>,ID=3-88665002-88665011-T;MOTIFS=T;STRUC=<TR2434936>,ID=3-88665300-88665316-TGT;MOTIFS=TGT;STRUC=<TR2434937>,ID=3-88666217-88666228-A;MOTIFS=A;STRUC=<TR2434938>	HPRC,HGSVC	No	6.131	No	NA,NA	NA	NA
chr3:88770031	102756	DEL	63	0.8828	0.3991	1	NA	NA	NA	NA	NA	NA	NA	NA	NA	No	NA	NA	No	0.93	No	NA,NA	NA	NA
chr3:88795903	102757	DEL	98	0.8828	0.4218	4	NA	NA	NA	NA	NA	NA	NA	NA	NA	No	NA	NA	No	0.898	Yes	NA,NA	NA	NA
chr3:88796101	102758	DEL	1092	0.8803	0.4436	1	NA	NA	NA	NA	NA	NA	NA	NA	NA	No	ID=3-88796585-88796596-GA;MOTIFS=GA;STRUC=<TR2435113>,ID=3-88797028-88797038-TTC;MOTIFS=TTC;STRUC=<TR2435114>	NA	No	0.423	No	NA,NA	NA	NA
chr3:88803695	102759	INS	183	0.8257	0.633	435	NA	NA	NA	NA	NA	NA	NA	NA	NA	No	NA	HPRC,HGSVC,1KG-ONT	No	3.322	Yes	NA,NA	NA	NA
chr3:88828461	102760	DEL	83	0.9129	0.3172	1	NA	NA	NA	NA	NA	NA	NA	NA	NA	No	ID=3-88828524-88828539-T;MOTIFS=T;STRUC=<TR2435151>	NA	No	1.466	No	NA,NA	NA	NA
chr3:88845409	102761	INS	68	0.8403	0.6172	1	NA	NA	NA	NA	NA	NA	NA	NA	NA	No	ID=3-88845244-88845254-TG,3-88845261-88845270-AC,3-88845438-88845467-TG,3-88845466-88845498-TA;MOTIFS=AC,TA,TG;STRUC=<VC163050>	NA	No	2.538	No	NA,NA	NA	NA
chr3:88865907	102762	DEL	51	0.8881	0.3823	3	NA	NA	NA	NA	NA	NA	NA	NA	NA	No	NA	NA	No	0.957	Yes	NA,NA	NA	NA
chr3:88899081	102763	INS	152	0.8185	0.6434	1	NA	NA	NA	NA	NA	NA	NA	NA	NA	No	NA	NA	No	1.616	No	NA,NA	NA	NA
chr3:88957210	102764	DEL	135	0.9078	0.3348	69	NA	NA	NA	NA	NA	NA	NA	NA	NA	No	NA	HPRC,HGSVC,1KG-ONT	No	1.338	Yes	NA,NA	NA	NA
chr3:88973180	102765	INS	4098	0.9114	0.3323	824	NA	NA	NA	NA	NA	NA	NA	NA	NA	No	ID=3-88973141-88973157-ATA,3-88973155-88973164-A;MOTIFS=ATA,A;STRUC=<VC163058>	HPRC,HGSVC,1KG-ONT	No	1.616	Yes	NA,NA	NA	NA
chr3:88977035	102766	DEL	3703	0.8782	0.4295	20	NA	NA	NA	NA	NA	NA	NA	NA	NA	No	ID=3-88977538-88977552-A;MOTIFS=A;STRUC=<TR2435326>,ID=3-88978725-88978739-GTTT,3-88978742-88978751-T,3-88978753-88978772-TTTTC;MOTIFS=TTTTC,GTTT,T;STRUC=<VC163059>,ID=3-88978780-88978809-T;MOTIFS=T;STRUC=<TR2435327>,ID=3-88978966-88978975-T;MOTIFS=T;STRUC=<TR2435328>,ID=3-88980694-88980724-TGA;MOTIFS=TGA;STRUC=<TR2435329>	HPRC,1KG-ONT	No	6.925	Yes	NA,NA	NA	NA
chr3:89012488	102767	INS	62	0.9662	0.1625	188	NA	NA	NA	NA	NA	NA	NA	NA	NA	No	ID=3-89012459-89012473-GT,3-89012482-89012495-AT,3-89012500-89012509-AT,3-89012510-89012519-AT,3-89012522-89012531-AT,3-89012542-89012551-AT,3-89012554-89012563-AT,3-89012565-89012574-TA;MOTIFS=AT,TA,GT;STRUC=<VC163068>	HPRC,HGSVC,1KG-ONT	No	1.616	Yes	NA,NA	NA	NA
chr3:89012490	102769	INS	82	0.8476	0.556	13	NA	NA	NA	NA	NA	NA	NA	NA	NA	No	ID=3-89012459-89012473-GT,3-89012482-89012495-AT,3-89012500-89012509-AT,3-89012510-89012519-AT,3-89012522-89012531-AT,3-89012542-89012551-AT,3-89012554-89012563-AT,3-89012565-89012574-TA;MOTIFS=AT,TA,GT;STRUC=<VC163068>	HPRC,HGSVC,1KG-ONT	No	1.616	Yes	NA,NA	NA	NA
chr3:89012490	102768	INS	68	0.8366	0.5981	9	NA	NA	NA	NA	NA	NA	NA	NA	NA	No	ID=3-89012459-89012473-GT,3-89012482-89012495-AT,3-89012500-89012509-AT,3-89012510-89012519-AT,3-89012522-89012531-AT,3-89012542-89012551-AT,3-89012554-89012563-AT,3-89012565-89012574-TA;MOTIFS=AT,TA,GT;STRUC=<VC163068>	HPRC,HGSVC,1KG-ONT	No	1.616	Yes	NA,NA	NA	NA
chr3:89012558	102770	INS	55	0.8219	0.6472	11	NA	NA	NA	NA	NA	NA	NA	NA	NA	No	ID=3-89012459-89012473-GT,3-89012482-89012495-AT,3-89012500-89012509-AT,3-89012510-89012519-AT,3-89012522-89012531-AT,3-89012542-89012551-AT,3-89012554-89012563-AT,3-89012565-89012574-TA;MOTIFS=AT,TA,GT;STRUC=<VC163068>	HPRC,HGSVC,1KG-ONT	No	1.616	Yes	NA,NA	NA	NA
chr3:89017775	102771	DEL	9202	0.9981	0.0043	1	NA	NA	NA	NA	NA	NA	NA	NA	enhancer	No	ID=3-89018216-89018225-T;MOTIFS=T;STRUC=<TR2435377>,ID=3-89018637-89018645-A;MOTIFS=A;STRUC=<TR2435378>,ID=3-89018666-89018676-A;MOTIFS=A;STRUC=<TR2435379>,ID=3-89018758-89018767-TCA;MOTIFS=TCA;STRUC=<TR2435380>,ID=3-89020246-89020269-TTG,3-89020267-89020310-T;MOTIFS=TTG,T;STRUC=<VC163069>,ID=3-89020492-89020509-T;MOTIFS=T;STRUC=<TR2435381>,ID=3-89021268-89021285-TTAAT;MOTIFS=TTAAT;STRUC=<TR2435382>,ID=3-89021293-89021306-TAT;MOTIFS=TAT;STRUC=<TR2435383>,ID=3-89022217-89022227-TTA;MOTIFS=TTA;STRUC=<TR2435384>,ID=3-89023218-89023227-AAT;MOTIFS=AAT;STRUC=<TR2435385>,ID=3-89024253-89024264-TTA;MOTIFS=TTA;STRUC=<TR2435386>,ID=3-89024649-89024663-AAC;MOTIFS=AAC;STRUC=<TR2435387>,ID=3-89025261-89025272-T;MOTIFS=T;STRUC=<TR2435388>,ID=3-89026071-89026081-A;MOTIFS=A;STRUC=(A)n	HPRC,1KG-ONT	No	10.15	No	NA,NA	NA	NA
chr3:89043185	102772	INS	365	0.8945	0.3841	1	NA	NA	NA	NA	NA	NA	NA	NA	NA	No	NA	NA	No	1.629	No	NA,NA	NA	NA
chr3:89070245	102773	DEL	85	0.849	0.5665	15	NA	NA	NA	NA	NA	NA	NA	NA	NA	No	NA	HGSVC	No	1.105	Yes	NA,NA	NA	NA
chr3:89099957	102774	INS	321	0.9178	0.3627	1	NA	NA	NA	NA	NA	NA	NA	NA	NA	No	NA	NA	No	23.0	No	NA,NA	NA	NA
chr3:89106739	102775	INS	340	0.8136	0.6799	1	NA	NA	NA	NA	NA	NA	NA	NA	NA	No	NA	NA	No	5.114	No	NA,NA	NA	NA
chr3:89143412	102776	DEL	1476	0.8457	0.5486	1	EPHA3(0.80091,0.508)	EPHA3(0.80091,0.508)	EPHA3(0.80091,0.508)	NA	NA	NA	NA	NA	NA	No	ID=3-89144238-89144247-TCC;MOTIFS=TCC;STRUC=<TR2435544>	NA	No	2.429	No	NA,NA	NA	NA
chr3:89180623	102777	DEL	53	0.8382	0.6201	1	EPHA3(0.80091,0.508)	EPHA3(0.80091,0.508)	EPHA3(0.80091,0.508)	NA	NA	NA	NA	NA	NA	No	NA	NA	No	18.69	No	NA,NA	NA	NA
chr3:89196471	102778	DEL	201	0.9215	0.3474	88	EPHA3(0.80091,0.508)	EPHA3(0.80091,0.508)	EPHA3(0.80091,0.508)	NA	NA	NA	NA	NA	NA	No	NA	HPRC,HGSVC,1KG-ONT	No	2.597	Yes	NA,NA	NA	NA
chr3:89198441	102779	INS	167	0.8481	0.5559	54	EPHA3(0.80091,0.508)	EPHA3(0.80091,0.508)	EPHA3(0.80091,0.508)	NA	NA	NA	NA	NA	NA	No	NA	HPRC,HGSVC,1KG-ONT	No	2.109	Yes	NA,NA	NA	NA
chr3:89208423	102780	INS	64	0.8187	0.6403	4	EPHA3(0.80091,0.508)	EPHA3(0.80091,0.508)	EPHA3(0.80091,0.508)	NA	NA	NA	NA	NA	NA	No	ID=3-89208368-89208383-A,3-89208385-89208400-AAAG,3-89208399-89208426-AAGG,3-89208493-89208508-GGAG,3-89208511-89208523-AAGG,3-89208523-89208539-GAAA,3-89208548-89208563-AGAA,3-89208574-89208592-AGAA;MOTIFS=AAGG,A,AAAG,GGAG,AGAA,GAAA;STRUC=<VC163090>	HPRC,1KG-ONT	No	0.234	No	NA,NA	NA	NA
chr3:89208423	102781	INS	52	0.929	0.2774	77	EPHA3(0.80091,0.508)	EPHA3(0.80091,0.508)	EPHA3(0.80091,0.508)	NA	NA	NA	NA	NA	NA	No	ID=3-89208368-89208383-A,3-89208385-89208400-AAAG,3-89208399-89208426-AAGG,3-89208493-89208508-GGAG,3-89208511-89208523-AAGG,3-89208523-89208539-GAAA,3-89208548-89208563-AGAA,3-89208574-89208592-AGAA;MOTIFS=AAGG,A,AAAG,GGAG,AGAA,GAAA;STRUC=<VC163090>	HPRC,1KG-ONT	No	0.234	Yes	NA,NA	NA	NA
chr3:89208423	102782	INS	56	0.8561	0.5742	14	EPHA3(0.80091,0.508)	EPHA3(0.80091,0.508)	EPHA3(0.80091,0.508)	NA	NA	NA	NA	NA	NA	No	ID=3-89208368-89208383-A,3-89208385-89208400-AAAG,3-89208399-89208426-AAGG,3-89208493-89208508-GGAG,3-89208511-89208523-AAGG,3-89208523-89208539-GAAA,3-89208548-89208563-AGAA,3-89208574-89208592-AGAA;MOTIFS=AAGG,A,AAAG,GGAG,AGAA,GAAA;STRUC=<VC163090>	HPRC,1KG-ONT	No	0.234	No	NA,NA	NA	NA
chr3:89208423	102783	INS	60	0.8926	0.4336	11	EPHA3(0.80091,0.508)	EPHA3(0.80091,0.508)	EPHA3(0.80091,0.508)	NA	NA	NA	NA	NA	NA	No	ID=3-89208368-89208383-A,3-89208385-89208400-AAAG,3-89208399-89208426-AAGG,3-89208493-89208508-GGAG,3-89208511-89208523-AAGG,3-89208523-89208539-GAAA,3-89208548-89208563-AGAA,3-89208574-89208592-AGAA;MOTIFS=AAGG,A,AAAG,GGAG,AGAA,GAAA;STRUC=<VC163090>	HPRC,1KG-ONT	No	0.234	No	NA,NA	NA	NA
chr3:89208439	102784	INS	55	0.8084	0.6864	3	EPHA3(0.80091,0.508)	EPHA3(0.80091,0.508)	EPHA3(0.80091,0.508)	NA	NA	NA	NA	NA	NA	No	ID=3-89208368-89208383-A,3-89208385-89208400-AAAG,3-89208399-89208426-AAGG,3-89208493-89208508-GGAG,3-89208511-89208523-AAGG,3-89208523-89208539-GAAA,3-89208548-89208563-AGAA,3-89208574-89208592-AGAA;MOTIFS=AAGG,A,AAAG,GGAG,AGAA,GAAA;STRUC=<VC163090>,ID=3-89208423-89208483-AAGA;MOTIFS=AAGA;STRUC=<TR2435642>	HPRC,1KG-ONT	No	0.234	No	NA,NA	NA	NA
chr3:89209360	102785	INS	311	0.8543	0.6039	1	EPHA3(0.80091,0.508)	EPHA3(0.80091,0.508)	EPHA3(0.80091,0.508)	NA	NA	NA	NA	NA	NA	No	NA	NA	No	0.234	No	NA,NA	NA	NA
chr3:89211725	102786	DEL	60	0.8711	0.4831	2	EPHA3(0.80091,0.508)	EPHA3(0.80091,0.508)	EPHA3(0.80091,0.508)	NA	NA	NA	NA	NA	NA	No	ID=3-89211647-89211671-TTCCTC,3-89211666-89211683-TCC,3-89211680-89211689-CT,3-89211700-89211719-CCTCTT,3-89211714-89211724-TCT,3-89211725-89211741-TTC,3-89211742-89211819-CTT,3-89211823-89211838-CTC;MOTIFS=TCT,TCC,CT,TTCCTC,TTC,CTT,CTC,CCTCTT;STRUC=<VC163091>	NA	No	1.918	Yes	NA,NA	NA	NA
chr3:89234749	102787	INS	113	0.853	0.5388	59	EPHA3(0.80091,0.508)	EPHA3(0.80091,0.508)	EPHA3(0.80091,0.508)	NA	NA	NA	NA	NA	NA	No	ID=3-89234726-89234741-TTCC;MOTIFS=TTCC;STRUC=(TTCC)n	HPRC,HGSVC,1KG-ONT	No	2.224	Yes	NA,NA	NA	NA
chr3:89236381	102788	INS	68	0.8749	0.451	80	EPHA3(0.80091,0.508)	EPHA3(0.80091,0.508)	EPHA3(0.80091,0.508)	NA	NA	NA	NA	NA	NA	No	NA	HPRC,HGSVC,1KG-ONT	No	0.234	Yes	NA,NA	NA	NA
chr3:89246423	102789	INS	348	0.8912	0.4764	35	EPHA3(0.80091,0.508)	EPHA3(0.80091,0.508)	EPHA3(0.80091,0.508)	NA	NA	NA	NA	NA	NA	No	NA	HPRC,HGSVC,1KG-ONT	No	2.415	Yes	NA,NA	NA	NA
chr3:89257673	102790	INS	319	0.944	0.2209	454	EPHA3(0.80091,0.508)	EPHA3(0.80091,0.508)	EPHA3(0.80091,0.508)	NA	NA	NA	NA	NA	NA	No	NA	HPRC,HGSVC,1KG-ONT	No	4.854	Yes	NA,NA	NA	NA
chr3:89257673	102791	INS	342	0.9264	0.2836	93	EPHA3(0.80091,0.508)	EPHA3(0.80091,0.508)	EPHA3(0.80091,0.508)	NA	NA	NA	NA	NA	NA	No	NA	HPRC,HGSVC,1KG-ONT	No	4.854	Yes	NA,NA	NA	NA
chr3:89346986	102792	DEL	133	0.8308	0.6238	4	EPHA3(0.80091,0.508)	EPHA3(0.80091,0.508)	EPHA3(0.80091,0.508)	NA	NA	NA	NA	NA	NA	No	NA	NA	No	3.294	No	NA,NA	NA	NA
chr3:89359768	102793	INS	60	0.8904	0.3968	2	EPHA3(0.80091,0.508)	EPHA3(0.80091,0.508)	EPHA3(0.80091,0.508)	NA	NA	NA	NA	NA	NA	No	ID=3-89359728-89359771-ACATATATAC,3-89359766-89359772-AC,3-89359782-89359791-AT,3-89359780-89359800-ACATATATAC,3-89359802-89359811-AT,3-89359812-89359821-AT,3-89359800-89359831-ACATATATAT,3-89359816-89359834-ATATAC;MOTIFS=ACATATATAC,AT,AC,ACATATATAT,ATATAC;STRUC=<VC163103>	NA	No	0.234	No	NA,NA	NA	NA
chr3:89376553	102794	INS	331	0.8155	0.6758	1	EPHA3(0.80091,0.508)	EPHA3(0.80091,0.508)	EPHA3(0.80091,0.508)	NA	NA	NA	NA	NA	NA	No	NA	NA	No	0.234	No	NA,NA	NA	NA
chr3:89387691	102796	INS	345	0.8745	0.4352	3	EPHA3(0.80091,0.508)	EPHA3(0.80091,0.508)	EPHA3(0.80091,0.508)	NA	NA	NA	NA	NA	NA	No	ID=3-89387683-89387693-AAG;MOTIFS=AAG;STRUC=<TR2435893>	HPRC,1KG-ONT	No	2.066	Yes	NA,NA	NA	NA
chr3:89387691	102795	INS	323	0.9224	0.2948	102	EPHA3(0.80091,0.508)	EPHA3(0.80091,0.508)	EPHA3(0.80091,0.508)	NA	NA	NA	NA	NA	NA	No	ID=3-89387683-89387693-AAG;MOTIFS=AAG;STRUC=<TR2435893>	HPRC,1KG-ONT	No	2.066	Yes	NA,NA	NA	NA
chr3:89392663	102797	INS	374	0.8522	0.5359	4	EPHA3(0.80091,0.508)	EPHA3(0.80091,0.508)	EPHA3(0.80091,0.508)	NA	NA	NA	NA	NA	NA	No	NA	NA	No	0.234	No	NA,NA	NA	NA
chr3:89435089	102799	INS	289	0.9249	0.3348	64	EPHA3(0.80091,0.508)	EPHA3(0.80091,0.508)	EPHA3(0.80091,0.508)	NA	NA	NA	NA	NA	NA	No	NA	HPRC,HGSVC,1KG-ONT	No	2.224	Yes	NA,NA	NA	NA
chr3:89435089	102798	INS	267	0.8218	0.6691	1	EPHA3(0.80091,0.508)	EPHA3(0.80091,0.508)	EPHA3(0.80091,0.508)	NA	NA	NA	NA	NA	NA	No	NA	HPRC,HGSVC,1KG-ONT	No	2.224	No	NA,NA	NA	NA
chr3:89460814	102800	DEL	6042	0.989	0.0398	271	EPHA3(0.80091,0.508)	EPHA3(0.80091,0.508)	EPHA3(0.80091,0.508)	NA	NA	NA	NA	NA	open_chromatin_region	No	ID=3-89465889-89465899-GGA,3-89466321-89466333-AGGC,3-89466702-89466711-CA;MOTIFS=AGGC,GGA,CA;STRUC=<VC163107>	HPRC,HGSVC,1KG-ONT	No	10.25	Yes	NA,NA	NA	NA
chr3:89485157	102801	DEL	70	0.8973	0.3801	242	NA	NA	NA	NA	NA	NA	NA	NA	NA	No	NA	HPRC,HGSVC,1KG-ONT	No	2.699	Yes	NA,NA	NA	NA
chr3:89505802	102802	INS	76	0.8682	0.488	1	NA	NA	NA	NA	NA	NA	NA	NA	NA	No	NA	NA	No	11.28	No	NA,NA	NA	NA
chr3:89508497	102803	INS	76	0.8691	0.5003	35	NA	NA	NA	NA	NA	NA	NA	NA	NA	No	ID=3-89508472-89508482-AT,3-89508513-89508526-TA,3-89508533-89508546-TA,3-89508549-89508560-TA,3-89508563-89508576-TA;MOTIFS=TA,AT;STRUC=<VC163111>,ID=3-89508487-89508509-TA;MOTIFS=TA;STRUC=<TR2436069>	HPRC,1KG-ONT	No	0.234	Yes	NA,NA	NA	NA
chr3:89508499	102804	INS	96	0.8213	0.6429	1	NA	NA	NA	NA	NA	NA	NA	NA	NA	No	ID=3-89508472-89508482-AT,3-89508513-89508526-TA,3-89508533-89508546-TA,3-89508549-89508560-TA,3-89508563-89508576-TA;MOTIFS=TA,AT;STRUC=<VC163111>,ID=3-89508487-89508509-TA;MOTIFS=TA;STRUC=<TR2436069>	HPRC,1KG-ONT	No	0.234	No	NA,NA	NA	NA
chr3:89508527	102805	INS	60	0.8573	0.5574	6	NA	NA	NA	NA	NA	NA	NA	NA	NA	No	ID=3-89508472-89508482-AT,3-89508513-89508526-TA,3-89508533-89508546-TA,3-89508549-89508560-TA,3-89508563-89508576-TA;MOTIFS=TA,AT;STRUC=<VC163111>	HPRC,1KG-ONT	No	0.234	Yes	NA,NA	NA	NA
chr3:89524121	102806	DEL	220	0.8722	0.4663	62	NA	NA	NA	NA	NA	NA	NA	NA	NA	No	NA	HPRC,HGSVC,1KG-ONT	No	4.502	Yes	NA,NA	NA	NA
chr3:89542795	102807	INS	91	0.8486	0.5912	1	NA	NA	NA	NA	NA	NA	NA	NA	NA	No	NA	NA	No	0.234	No	NA,NA	NA	NA
chr3:89610836	102808	INS	279	0.8375	0.6387	4	NA	NA	NA	NA	NA	NA	NA	NA	NA	No	ID=3-89610738-89610751-AC,3-89610760-89610770-AC,3-89610786-89610795-AC,3-89610810-89610819-AC,3-89610867-89610879-TATG,3-89610880-89611084-ATATACACACATATGTATGTATGCAT,3-89610891-89610903-TATG,3-89610917-89610929-TATG,3-89610943-89610955-TATG,3-89610969-89610981-TATG,3-89610995-89611007-TATG,3-89611021-89611033-TATG,3-89611047-89611059-TATG,3-89611073-89611081-TATG,3-89611102-89611122-GT,3-89611121-89611153-TA;MOTIFS=ATATACACACATATGTATGTATGCAT,TA,GT,AC,TATG;STRUC=<VC163118>	HPRC,HGSVC,1KG-ONT	No	0.226	Yes	NA,NA	NA	NA
chr3:89610859	102809	INS	255	0.8134	0.6657	3	NA	NA	NA	NA	NA	NA	NA	NA	NA	No	ID=3-89610738-89610751-AC,3-89610760-89610770-AC,3-89610786-89610795-AC,3-89610810-89610819-AC,3-89610867-89610879-TATG,3-89610880-89611084-ATATACACACATATGTATGTATGCAT,3-89610891-89610903-TATG,3-89610917-89610929-TATG,3-89610943-89610955-TATG,3-89610969-89610981-TATG,3-89610995-89611007-TATG,3-89611021-89611033-TATG,3-89611047-89611059-TATG,3-89611073-89611081-TATG,3-89611102-89611122-GT,3-89611121-89611153-TA;MOTIFS=ATATACACACATATGTATGTATGCAT,TA,GT,AC,TATG;STRUC=<VC163118>	HPRC,HGSVC,1KG-ONT	No	0.226	No	NA,NA	NA	NA
chr3:89610860	102813	INS	280	0.8168	0.6752	3	NA	NA	NA	NA	NA	NA	NA	NA	NA	No	ID=3-89610738-89610751-AC,3-89610760-89610770-AC,3-89610786-89610795-AC,3-89610810-89610819-AC,3-89610867-89610879-TATG,3-89610880-89611084-ATATACACACATATGTATGTATGCAT,3-89610891-89610903-TATG,3-89610917-89610929-TATG,3-89610943-89610955-TATG,3-89610969-89610981-TATG,3-89610995-89611007-TATG,3-89611021-89611033-TATG,3-89611047-89611059-TATG,3-89611073-89611081-TATG,3-89611102-89611122-GT,3-89611121-89611153-TA;MOTIFS=ATATACACACATATGTATGTATGCAT,TA,GT,AC,TATG;STRUC=<VC163118>	HPRC,HGSVC,1KG-ONT	No	0.226	No	NA,NA	NA	NA
chr3:89610860	102812	INS	129	0.8138	0.6466	42	NA	NA	NA	NA	NA	NA	NA	NA	NA	No	ID=3-89610738-89610751-AC,3-89610760-89610770-AC,3-89610786-89610795-AC,3-89610810-89610819-AC,3-89610867-89610879-TATG,3-89610880-89611084-ATATACACACATATGTATGTATGCAT,3-89610891-89610903-TATG,3-89610917-89610929-TATG,3-89610943-89610955-TATG,3-89610969-89610981-TATG,3-89610995-89611007-TATG,3-89611021-89611033-TATG,3-89611047-89611059-TATG,3-89611073-89611081-TATG,3-89611102-89611122-GT,3-89611121-89611153-TA;MOTIFS=ATATACACACATATGTATGTATGCAT,TA,GT,AC,TATG;STRUC=<VC163118>	HPRC,HGSVC,1KG-ONT	No	0.226	Yes	NA,NA	NA	NA
chr3:89610860	102811	INS	100	0.8554	0.5214	5	NA	NA	NA	NA	NA	NA	NA	NA	NA	No	ID=3-89610738-89610751-AC,3-89610760-89610770-AC,3-89610786-89610795-AC,3-89610810-89610819-AC,3-89610867-89610879-TATG,3-89610880-89611084-ATATACACACATATGTATGTATGCAT,3-89610891-89610903-TATG,3-89610917-89610929-TATG,3-89610943-89610955-TATG,3-89610969-89610981-TATG,3-89610995-89611007-TATG,3-89611021-89611033-TATG,3-89611047-89611059-TATG,3-89611073-89611081-TATG,3-89611102-89611122-GT,3-89611121-89611153-TA;MOTIFS=ATATACACACATATGTATGTATGCAT,TA,GT,AC,TATG;STRUC=<VC163118>	HPRC,HGSVC,1KG-ONT	No	0.226	Yes	NA,NA	NA	NA
chr3:89610860	102810	INS	50	0.8774	0.4477	351	NA	NA	NA	NA	NA	NA	NA	NA	NA	No	ID=3-89610738-89610751-AC,3-89610760-89610770-AC,3-89610786-89610795-AC,3-89610810-89610819-AC,3-89610867-89610879-TATG,3-89610880-89611084-ATATACACACATATGTATGTATGCAT,3-89610891-89610903-TATG,3-89610917-89610929-TATG,3-89610943-89610955-TATG,3-89610969-89610981-TATG,3-89610995-89611007-TATG,3-89611021-89611033-TATG,3-89611047-89611059-TATG,3-89611073-89611081-TATG,3-89611102-89611122-GT,3-89611121-89611153-TA;MOTIFS=ATATACACACATATGTATGTATGCAT,TA,GT,AC,TATG;STRUC=<VC163118>	HPRC,HGSVC	No	0.226	Yes	NA,NA	NA	NA
chr3:89610880	102816	INS	102	0.8981	0.5916	182	NA	NA	NA	NA	NA	NA	NA	NA	NA	No	ID=3-89610738-89610751-AC,3-89610760-89610770-AC,3-89610786-89610795-AC,3-89610810-89610819-AC,3-89610867-89610879-TATG,3-89610880-89611084-ATATACACACATATGTATGTATGCAT,3-89610891-89610903-TATG,3-89610917-89610929-TATG,3-89610943-89610955-TATG,3-89610969-89610981-TATG,3-89610995-89611007-TATG,3-89611021-89611033-TATG,3-89611047-89611059-TATG,3-89611073-89611081-TATG,3-89611102-89611122-GT,3-89611121-89611153-TA;MOTIFS=ATATACACACATATGTATGTATGCAT,TA,GT,AC,TATG;STRUC=<VC163118>	HPRC,HGSVC,1KG-ONT	No	0.226	Yes	NA,NA	NA	NA
chr3:89610880	102814	INS	78	0.8412	0.5867	64	NA	NA	NA	NA	NA	NA	NA	NA	NA	No	ID=3-89610738-89610751-AC,3-89610760-89610770-AC,3-89610786-89610795-AC,3-89610810-89610819-AC,3-89610867-89610879-TATG,3-89610880-89611084-ATATACACACATATGTATGTATGCAT,3-89610891-89610903-TATG,3-89610917-89610929-TATG,3-89610943-89610955-TATG,3-89610969-89610981-TATG,3-89610995-89611007-TATG,3-89611021-89611033-TATG,3-89611047-89611059-TATG,3-89611073-89611081-TATG,3-89611102-89611122-GT,3-89611121-89611153-TA;MOTIFS=ATATACACACATATGTATGTATGCAT,TA,GT,AC,TATG;STRUC=<VC163118>	HPRC,HGSVC	No	0.226	Yes	NA,NA	NA	NA
chr3:89610880	102820	INS	154	0.8585	0.6216	30	NA	NA	NA	NA	NA	NA	NA	NA	NA	No	ID=3-89610738-89610751-AC,3-89610760-89610770-AC,3-89610786-89610795-AC,3-89610810-89610819-AC,3-89610867-89610879-TATG,3-89610880-89611084-ATATACACACATATGTATGTATGCAT,3-89610891-89610903-TATG,3-89610917-89610929-TATG,3-89610943-89610955-TATG,3-89610969-89610981-TATG,3-89610995-89611007-TATG,3-89611021-89611033-TATG,3-89611047-89611059-TATG,3-89611073-89611081-TATG,3-89611102-89611122-GT,3-89611121-89611153-TA;MOTIFS=ATATACACACATATGTATGTATGCAT,TA,GT,AC,TATG;STRUC=<VC163118>	HPRC,HGSVC,1KG-ONT	No	0.226	Yes	NA,NA	NA	NA
chr3:89610880	102827	DEL	78	0.9005	0.3772	349	NA	NA	NA	NA	NA	NA	NA	NA	NA	No	ID=3-89610738-89610751-AC,3-89610760-89610770-AC,3-89610786-89610795-AC,3-89610810-89610819-AC,3-89610867-89610879-TATG,3-89610880-89611084-ATATACACACATATGTATGTATGCAT,3-89610891-89610903-TATG,3-89610917-89610929-TATG,3-89610943-89610955-TATG,3-89610969-89610981-TATG,3-89610995-89611007-TATG,3-89611021-89611033-TATG,3-89611047-89611059-TATG,3-89611073-89611081-TATG,3-89611102-89611122-GT,3-89611121-89611153-TA;MOTIFS=ATATACACACATATGTATGTATGCAT,TA,GT,AC,TATG;STRUC=<VC163118>	NA	No	0.431	Yes	NA,NA	NA	NA
chr3:89610880	102815	INS	76	0.8056	0.6898	88	NA	NA	NA	NA	NA	NA	NA	NA	NA	No	ID=3-89610738-89610751-AC,3-89610760-89610770-AC,3-89610786-89610795-AC,3-89610810-89610819-AC,3-89610867-89610879-TATG,3-89610880-89611084-ATATACACACATATGTATGTATGCAT,3-89610891-89610903-TATG,3-89610917-89610929-TATG,3-89610943-89610955-TATG,3-89610969-89610981-TATG,3-89610995-89611007-TATG,3-89611021-89611033-TATG,3-89611047-89611059-TATG,3-89611073-89611081-TATG,3-89611102-89611122-GT,3-89611121-89611153-TA;MOTIFS=ATATACACACATATGTATGTATGCAT,TA,GT,AC,TATG;STRUC=<VC163118>	HPRC,HGSVC	No	0.226	Yes	NA,NA	NA	NA
chr3:89610880	102817	INS	128	0.8458	0.578	34	NA	NA	NA	NA	NA	NA	NA	NA	NA	No	ID=3-89610738-89610751-AC,3-89610760-89610770-AC,3-89610786-89610795-AC,3-89610810-89610819-AC,3-89610867-89610879-TATG,3-89610880-89611084-ATATACACACATATGTATGTATGCAT,3-89610891-89610903-TATG,3-89610917-89610929-TATG,3-89610943-89610955-TATG,3-89610969-89610981-TATG,3-89610995-89611007-TATG,3-89611021-89611033-TATG,3-89611047-89611059-TATG,3-89611073-89611081-TATG,3-89611102-89611122-GT,3-89611121-89611153-TA;MOTIFS=ATATACACACATATGTATGTATGCAT,TA,GT,AC,TATG;STRUC=<VC163118>	HPRC,HGSVC,1KG-ONT	No	0.226	Yes	NA,NA	NA	NA
chr3:89610880	102818	INS	335	0.9436	0.2396	2	NA	NA	NA	NA	NA	NA	NA	NA	NA	No	ID=3-89610738-89610751-AC,3-89610760-89610770-AC,3-89610786-89610795-AC,3-89610810-89610819-AC,3-89610867-89610879-TATG,3-89610880-89611084-ATATACACACATATGTATGTATGCAT,3-89610891-89610903-TATG,3-89610917-89610929-TATG,3-89610943-89610955-TATG,3-89610969-89610981-TATG,3-89610995-89611007-TATG,3-89611021-89611033-TATG,3-89611047-89611059-TATG,3-89611073-89611081-TATG,3-89611102-89611122-GT,3-89611121-89611153-TA;MOTIFS=ATATACACACATATGTATGTATGCAT,TA,GT,AC,TATG;STRUC=<VC163118>	HPRC,HGSVC	No	0.226	No	NA,NA	NA	NA
chr3:89610880	102826	INS	286	0.9314	0.3113	3	NA	NA	NA	NA	NA	NA	NA	NA	NA	No	ID=3-89610738-89610751-AC,3-89610760-89610770-AC,3-89610786-89610795-AC,3-89610810-89610819-AC,3-89610867-89610879-TATG,3-89610880-89611084-ATATACACACATATGTATGTATGCAT,3-89610891-89610903-TATG,3-89610917-89610929-TATG,3-89610943-89610955-TATG,3-89610969-89610981-TATG,3-89610995-89611007-TATG,3-89611021-89611033-TATG,3-89611047-89611059-TATG,3-89611073-89611081-TATG,3-89611102-89611122-GT,3-89611121-89611153-TA;MOTIFS=ATATACACACATATGTATGTATGCAT,TA,GT,AC,TATG;STRUC=<VC163118>	HPRC,HGSVC,1KG-ONT	No	0.226	No	NA,NA	NA	NA
chr3:89610880	102825	INS	234	0.9002	0.6059	4	NA	NA	NA	NA	NA	NA	NA	NA	NA	No	ID=3-89610738-89610751-AC,3-89610760-89610770-AC,3-89610786-89610795-AC,3-89610810-89610819-AC,3-89610867-89610879-TATG,3-89610880-89611084-ATATACACACATATGTATGTATGCAT,3-89610891-89610903-TATG,3-89610917-89610929-TATG,3-89610943-89610955-TATG,3-89610969-89610981-TATG,3-89610995-89611007-TATG,3-89611021-89611033-TATG,3-89611047-89611059-TATG,3-89611073-89611081-TATG,3-89611102-89611122-GT,3-89611121-89611153-TA;MOTIFS=ATATACACACATATGTATGTATGCAT,TA,GT,AC,TATG;STRUC=<VC163118>	HPRC,HGSVC,1KG-ONT	No	0.226	Yes	NA,NA	NA	NA
chr3:89610880	102824	INS	104	0.8192	0.6574	77	NA	NA	NA	NA	NA	NA	NA	NA	NA	No	ID=3-89610738-89610751-AC,3-89610760-89610770-AC,3-89610786-89610795-AC,3-89610810-89610819-AC,3-89610867-89610879-TATG,3-89610880-89611084-ATATACACACATATGTATGTATGCAT,3-89610891-89610903-TATG,3-89610917-89610929-TATG,3-89610943-89610955-TATG,3-89610969-89610981-TATG,3-89610995-89611007-TATG,3-89611021-89611033-TATG,3-89611047-89611059-TATG,3-89611073-89611081-TATG,3-89611102-89611122-GT,3-89611121-89611153-TA;MOTIFS=ATATACACACATATGTATGTATGCAT,TA,GT,AC,TATG;STRUC=<VC163118>	HPRC,HGSVC,1KG-ONT	No	0.226	Yes	NA,NA	NA	NA
chr3:89610880	102823	INS	182	0.8959	0.3842	64	NA	NA	NA	NA	NA	NA	NA	NA	NA	No	ID=3-89610738-89610751-AC,3-89610760-89610770-AC,3-89610786-89610795-AC,3-89610810-89610819-AC,3-89610867-89610879-TATG,3-89610880-89611084-ATATACACACATATGTATGTATGCAT,3-89610891-89610903-TATG,3-89610917-89610929-TATG,3-89610943-89610955-TATG,3-89610969-89610981-TATG,3-89610995-89611007-TATG,3-89611021-89611033-TATG,3-89611047-89611059-TATG,3-89611073-89611081-TATG,3-89611102-89611122-GT,3-89611121-89611153-TA;MOTIFS=ATATACACACATATGTATGTATGCAT,TA,GT,AC,TATG;STRUC=<VC163118>	HPRC,HGSVC,1KG-ONT	No	0.226	Yes	NA,NA	NA	NA
chr3:89610880	102819	INS	308	0.9294	0.2721	35	NA	NA	NA	NA	NA	NA	NA	NA	NA	No	ID=3-89610738-89610751-AC,3-89610760-89610770-AC,3-89610786-89610795-AC,3-89610810-89610819-AC,3-89610867-89610879-TATG,3-89610880-89611084-ATATACACACATATGTATGTATGCAT,3-89610891-89610903-TATG,3-89610917-89610929-TATG,3-89610943-89610955-TATG,3-89610969-89610981-TATG,3-89610995-89611007-TATG,3-89611021-89611033-TATG,3-89611047-89611059-TATG,3-89611073-89611081-TATG,3-89611102-89611122-GT,3-89611121-89611153-TA;MOTIFS=ATATACACACATATGTATGTATGCAT,TA,GT,AC,TATG;STRUC=<VC163118>	HPRC,HGSVC,1KG-ONT	No	0.226	Yes	NA,NA	NA	NA
chr3:89610880	102822	INS	208	0.8509	0.5806	20	NA	NA	NA	NA	NA	NA	NA	NA	NA	No	ID=3-89610738-89610751-AC,3-89610760-89610770-AC,3-89610786-89610795-AC,3-89610810-89610819-AC,3-89610867-89610879-TATG,3-89610880-89611084-ATATACACACATATGTATGTATGCAT,3-89610891-89610903-TATG,3-89610917-89610929-TATG,3-89610943-89610955-TATG,3-89610969-89610981-TATG,3-89610995-89611007-TATG,3-89611021-89611033-TATG,3-89611047-89611059-TATG,3-89611073-89611081-TATG,3-89611102-89611122-GT,3-89611121-89611153-TA;MOTIFS=ATATACACACATATGTATGTATGCAT,TA,GT,AC,TATG;STRUC=<VC163118>	HPRC,HGSVC,1KG-ONT	No	0.226	Yes	NA,NA	NA	NA
chr3:89610880	102821	INS	52	0.8127	0.6554	223	NA	NA	NA	NA	NA	NA	NA	NA	NA	No	ID=3-89610738-89610751-AC,3-89610760-89610770-AC,3-89610786-89610795-AC,3-89610810-89610819-AC,3-89610867-89610879-TATG,3-89610880-89611084-ATATACACACATATGTATGTATGCAT,3-89610891-89610903-TATG,3-89610917-89610929-TATG,3-89610943-89610955-TATG,3-89610969-89610981-TATG,3-89610995-89611007-TATG,3-89611021-89611033-TATG,3-89611047-89611059-TATG,3-89611073-89611081-TATG,3-89611102-89611122-GT,3-89611121-89611153-TA;MOTIFS=ATATACACACATATGTATGTATGCAT,TA,GT,AC,TATG;STRUC=<VC163118>	HPRC,HGSVC	No	0.226	Yes	NA,NA	NA	NA
chr3:89610884	102829	INS	302	0.8784	0.4694	7	NA	NA	NA	NA	NA	NA	NA	NA	NA	No	ID=3-89610738-89610751-AC,3-89610760-89610770-AC,3-89610786-89610795-AC,3-89610810-89610819-AC,3-89610867-89610879-TATG,3-89610880-89611084-ATATACACACATATGTATGTATGCAT,3-89610891-89610903-TATG,3-89610917-89610929-TATG,3-89610943-89610955-TATG,3-89610969-89610981-TATG,3-89610995-89611007-TATG,3-89611021-89611033-TATG,3-89611047-89611059-TATG,3-89611073-89611081-TATG,3-89611102-89611122-GT,3-89611121-89611153-TA;MOTIFS=ATATACACACATATGTATGTATGCAT,TA,GT,AC,TATG;STRUC=<VC163118>	HPRC,HGSVC,1KG-ONT	No	0.226	Yes	NA,NA	NA	NA
chr3:89610884	102828	INS	354	0.955	0.1833	8	NA	NA	NA	NA	NA	NA	NA	NA	NA	No	ID=3-89610738-89610751-AC,3-89610760-89610770-AC,3-89610786-89610795-AC,3-89610810-89610819-AC,3-89610867-89610879-TATG,3-89610880-89611084-ATATACACACATATGTATGTATGCAT,3-89610891-89610903-TATG,3-89610917-89610929-TATG,3-89610943-89610955-TATG,3-89610969-89610981-TATG,3-89610995-89611007-TATG,3-89611021-89611033-TATG,3-89611047-89611059-TATG,3-89611073-89611081-TATG,3-89611102-89611122-GT,3-89611121-89611153-TA;MOTIFS=ATATACACACATATGTATGTATGCAT,TA,GT,AC,TATG;STRUC=<VC163118>	HPRC,HGSVC	No	0.226	Yes	NA,NA	NA	NA
chr3:89610900	102830	INS	50	0.7896	0.6967	40	NA	NA	NA	NA	NA	NA	NA	NA	NA	No	ID=3-89610738-89610751-AC,3-89610760-89610770-AC,3-89610786-89610795-AC,3-89610810-89610819-AC,3-89610867-89610879-TATG,3-89610880-89611084-ATATACACACATATGTATGTATGCAT,3-89610891-89610903-TATG,3-89610917-89610929-TATG,3-89610943-89610955-TATG,3-89610969-89610981-TATG,3-89610995-89611007-TATG,3-89611021-89611033-TATG,3-89611047-89611059-TATG,3-89611073-89611081-TATG,3-89611102-89611122-GT,3-89611121-89611153-TA;MOTIFS=ATATACACACATATGTATGTATGCAT,TA,GT,AC,TATG;STRUC=<VC163118>	HPRC,HGSVC	No	0.226	Yes	NA,NA	NA	NA
chr3:89610909	102831	INS	332	0.8782	0.4586	50	NA	NA	NA	NA	NA	NA	NA	NA	NA	No	ID=3-89610738-89610751-AC,3-89610760-89610770-AC,3-89610786-89610795-AC,3-89610810-89610819-AC,3-89610867-89610879-TATG,3-89610880-89611084-ATATACACACATATGTATGTATGCAT,3-89610891-89610903-TATG,3-89610917-89610929-TATG,3-89610943-89610955-TATG,3-89610969-89610981-TATG,3-89610995-89611007-TATG,3-89611021-89611033-TATG,3-89611047-89611059-TATG,3-89611073-89611081-TATG,3-89611102-89611122-GT,3-89611121-89611153-TA;MOTIFS=ATATACACACATATGTATGTATGCAT,TA,GT,AC,TATG;STRUC=<VC163118>	HPRC,HGSVC	No	0.226	Yes	NA,NA	NA	NA
chr3:89610960	102832	INS	68	0.8275	0.6231	1	NA	NA	NA	NA	NA	NA	NA	NA	NA	No	ID=3-89610738-89610751-AC,3-89610760-89610770-AC,3-89610786-89610795-AC,3-89610810-89610819-AC,3-89610867-89610879-TATG,3-89610880-89611084-ATATACACACATATGTATGTATGCAT,3-89610891-89610903-TATG,3-89610917-89610929-TATG,3-89610943-89610955-TATG,3-89610969-89610981-TATG,3-89610995-89611007-TATG,3-89611021-89611033-TATG,3-89611047-89611059-TATG,3-89611073-89611081-TATG,3-89611102-89611122-GT,3-89611121-89611153-TA;MOTIFS=ATATACACACATATGTATGTATGCAT,TA,GT,AC,TATG;STRUC=<VC163118>	HPRC,HGSVC	No	0.042	No	NA,NA	NA	NA
chr3:89610964	102833	INS	50	0.8998	0.3806	5	NA	NA	NA	NA	NA	NA	NA	NA	NA	No	ID=3-89610738-89610751-AC,3-89610760-89610770-AC,3-89610786-89610795-AC,3-89610810-89610819-AC,3-89610867-89610879-TATG,3-89610880-89611084-ATATACACACATATGTATGTATGCAT,3-89610891-89610903-TATG,3-89610917-89610929-TATG,3-89610943-89610955-TATG,3-89610969-89610981-TATG,3-89610995-89611007-TATG,3-89611021-89611033-TATG,3-89611047-89611059-TATG,3-89611073-89611081-TATG,3-89611102-89611122-GT,3-89611121-89611153-TA;MOTIFS=ATATACACACATATGTATGTATGCAT,TA,GT,AC,TATG;STRUC=<VC163118>	HPRC,HGSVC	No	0.042	Yes	NA,NA	NA	NA
chr3:89610979	102834	INS	54	0.8733	0.4507	8	NA	NA	NA	NA	NA	NA	NA	NA	NA	No	ID=3-89610738-89610751-AC,3-89610760-89610770-AC,3-89610786-89610795-AC,3-89610810-89610819-AC,3-89610867-89610879-TATG,3-89610880-89611084-ATATACACACATATGTATGTATGCAT,3-89610891-89610903-TATG,3-89610917-89610929-TATG,3-89610943-89610955-TATG,3-89610969-89610981-TATG,3-89610995-89611007-TATG,3-89611021-89611033-TATG,3-89611047-89611059-TATG,3-89611073-89611081-TATG,3-89611102-89611122-GT,3-89611121-89611153-TA;MOTIFS=ATATACACACATATGTATGTATGCAT,TA,GT,AC,TATG;STRUC=<VC163118>	HPRC,HGSVC	No	0.042	Yes	NA,NA	NA	NA
chr3:89611051	102835	INS	79	0.8234	0.6399	14	NA	NA	NA	NA	NA	NA	NA	NA	NA	No	ID=3-89610738-89610751-AC,3-89610760-89610770-AC,3-89610786-89610795-AC,3-89610810-89610819-AC,3-89610867-89610879-TATG,3-89610880-89611084-ATATACACACATATGTATGTATGCAT,3-89610891-89610903-TATG,3-89610917-89610929-TATG,3-89610943-89610955-TATG,3-89610969-89610981-TATG,3-89610995-89611007-TATG,3-89611021-89611033-TATG,3-89611047-89611059-TATG,3-89611073-89611081-TATG,3-89611102-89611122-GT,3-89611121-89611153-TA;MOTIFS=ATATACACACATATGTATGTATGCAT,TA,GT,AC,TATG;STRUC=<VC163118>	HPRC,HGSVC	No	0.234	Yes	NA,NA	NA	NA
chr3:89611065	102836	INS	131	0.8941	0.3751	123	NA	NA	NA	NA	NA	NA	NA	NA	NA	No	ID=3-89610738-89610751-AC,3-89610760-89610770-AC,3-89610786-89610795-AC,3-89610810-89610819-AC,3-89610867-89610879-TATG,3-89610880-89611084-ATATACACACATATGTATGTATGCAT,3-89610891-89610903-TATG,3-89610917-89610929-TATG,3-89610943-89610955-TATG,3-89610969-89610981-TATG,3-89610995-89611007-TATG,3-89611021-89611033-TATG,3-89611047-89611059-TATG,3-89611073-89611081-TATG,3-89611102-89611122-GT,3-89611121-89611153-TA;MOTIFS=ATATACACACATATGTATGTATGCAT,TA,GT,AC,TATG;STRUC=<VC163118>	HPRC,HGSVC,1KG-ONT	No	0.234	Yes	NA,NA	NA	NA
chr3:89611073	102837	INS	56	0.8769	0.4459	348	NA	NA	NA	NA	NA	NA	NA	NA	NA	No	ID=3-89610738-89610751-AC,3-89610760-89610770-AC,3-89610786-89610795-AC,3-89610810-89610819-AC,3-89610867-89610879-TATG,3-89610880-89611084-ATATACACACATATGTATGTATGCAT,3-89610891-89610903-TATG,3-89610917-89610929-TATG,3-89610943-89610955-TATG,3-89610969-89610981-TATG,3-89610995-89611007-TATG,3-89611021-89611033-TATG,3-89611047-89611059-TATG,3-89611073-89611081-TATG,3-89611102-89611122-GT,3-89611121-89611153-TA;MOTIFS=ATATACACACATATGTATGTATGCAT,TA,GT,AC,TATG;STRUC=<VC163118>	HPRC,HGSVC	No	0.234	Yes	NA,NA	NA	NA
chr3:89612559	102838	DEL	3813	0.8681	0.4782	1	NA	NA	NA	NA	NA	NA	NA	NA	NA	No	ID=3-89614177-89614189-AC;MOTIFS=AC;STRUC=<TR2436222>,ID=3-89614191-89614203-TC;MOTIFS=TC;STRUC=<TR2436223>,ID=3-89614204-89614218-CCCT;MOTIFS=CCCT;STRUC=<TR2436224>,ID=3-89614246-89614255-TC;MOTIFS=TC;STRUC=<TR2436225>,ID=3-89615141-89615151-A,3-89615148-89615167-AAAG,3-89615166-89615226-AAAG,3-89615234-89615255-GAAAG,3-89615263-89615282-GGAAG,3-89615278-89615347-GGAAA,3-89615348-89615363-GGAAA;MOTIFS=GGAAA,GAAAG,A,AAAG,GGAAG;STRUC=<VC163120>,ID=3-89615759-89615771-AAAT;MOTIFS=AAAT;STRUC=<TR2436226>	NA	No	4.926	No	NA,NA	NA	NA
chr3:89620894	102839	DEL	8041	0.9946	0.033	2	NA	NA	NA	NA	NA	NA	NA	NA	NA	No	ID=3-89621330-89621339-AG;MOTIFS=AG;STRUC=<TR2436233>,ID=3-89621786-89621797-AT;MOTIFS=AT;STRUC=<TR2436234>,ID=3-89622732-89622741-ATT;MOTIFS=ATT;STRUC=<TR2436235>,ID=3-89622984-89622998-A;MOTIFS=A;STRUC=<TR2436236>,ID=3-89623309-89623321-TTTA;MOTIFS=TTTA;STRUC=<TR2436237>,ID=3-89623323-89623337-TTTA;MOTIFS=TTTA;STRUC=(TTTA)n,ID=3-89623335-89623353-TTAT;MOTIFS=TTAT;STRUC=<TR2436238>,ID=3-89623483-89623492-CAC;MOTIFS=CAC;STRUC=<TR2436239>,ID=3-89625057-89625066-AAT;MOTIFS=AAT;STRUC=<TR2436240>,ID=3-89626019-89626028-T;MOTIFS=T;STRUC=<TR2436241>,ID=3-89627018-89627027-ACA;MOTIFS=ACA;STRUC=<TR2436242>	HPRC,HGSVC,1KG-ONT	No	4.22	No	NA,NA	NA	NA
chr3:89622632	102840	DEL	260	0.8268	0.6418	1	NA	NA	NA	NA	NA	NA	NA	NA	NA	No	ID=3-89622732-89622741-ATT;MOTIFS=ATT;STRUC=<TR2436235>	NA	No	4.209	No	NA,NA	NA	NA
chr3:89638388	102841	INS	56	0.9064	0.3458	32	NA	NA	NA	NA	NA	NA	NA	NA	NA	No	ID=3-89638298-89638390-TATAACATATTGTCTATATTATGTATTG;MOTIFS=TATAACATATTGTCTATATTATGTATTG;STRUC=<TR2436267>	HPRC,HGSVC,1KG-ONT	No	0.234	Yes	NA,NA	NA	NA
chr3:89638388	102842	INS	84	0.8104	0.672	45	NA	NA	NA	NA	NA	NA	NA	NA	NA	No	ID=3-89638298-89638390-TATAACATATTGTCTATATTATGTATTG;MOTIFS=TATAACATATTGTCTATATTATGTATTG;STRUC=<TR2436267>	HPRC,HGSVC,1KG-ONT	No	0.234	Yes	NA,NA	NA	NA
chr3:89638506	102843	INS	128	0.8064	0.6831	1	NA	NA	NA	NA	NA	NA	NA	NA	NA	No	ID=3-89638388-89638630-ATTGTCTATATTATGTATTGTATAACAT,3-89638838-89638847-TA,3-89638850-89638865-ATATA,3-89638915-89638924-AT;MOTIFS=ATTGTCTATATTATGTATTGTATAACAT,ATATA,TA,AT;STRUC=<VC163123>	HPRC,HGSVC,1KG-ONT	No	0.234	No	NA,NA	NA	NA
chr3:89638624	102844	INS	53	0.8201	0.651	12	NA	NA	NA	NA	NA	NA	NA	NA	NA	No	ID=3-89638388-89638630-ATTGTCTATATTATGTATTGTATAACAT,3-89638838-89638847-TA,3-89638850-89638865-ATATA,3-89638915-89638924-AT;MOTIFS=ATTGTCTATATTATGTATTGTATAACAT,ATATA,TA,AT;STRUC=<VC163123>	HPRC,HGSVC,1KG-ONT	No	0.2	Yes	NA,NA	NA	NA
chr3:89638630	102845	INS	56	0.9563	0.3786	4	NA	NA	NA	NA	NA	NA	NA	NA	NA	No	ID=3-89638388-89638630-ATTGTCTATATTATGTATTGTATAACAT,3-89638838-89638847-TA,3-89638850-89638865-ATATA,3-89638915-89638924-AT;MOTIFS=ATTGTCTATATTATGTATTGTATAACAT,ATATA,TA,AT;STRUC=<VC163123>	HPRC,HGSVC,1KG-ONT	No	0.234	No	NA,NA	NA	NA
chr3:89638673	102846	DEL	117	0.8769	0.4448	21	NA	NA	NA	NA	NA	NA	NA	NA	NA	No	ID=3-89638388-89638630-ATTGTCTATATTATGTATTGTATAACAT,3-89638838-89638847-TA,3-89638850-89638865-ATATA,3-89638915-89638924-AT;MOTIFS=ATTGTCTATATTATGTATTGTATAACAT,ATATA,TA,AT;STRUC=<VC163123>	HPRC,1KG-ONT	No	0.006	Yes	NA,NA	NA	NA
chr3:89638739	102847	INS	57	0.8228	0.6446	6	NA	NA	NA	NA	NA	NA	NA	NA	NA	No	ID=3-89638388-89638630-ATTGTCTATATTATGTATTGTATAACAT,3-89638838-89638847-TA,3-89638850-89638865-ATATA,3-89638915-89638924-AT;MOTIFS=ATTGTCTATATTATGTATTGTATAACAT,ATATA,TA,AT;STRUC=<VC163123>	HPRC,HGSVC,1KG-ONT	No	0.234	Yes	NA,NA	NA	NA
chr3:89638752	102848	INS	196	0.8294	0.6347	9	NA	NA	NA	NA	NA	NA	NA	NA	NA	No	ID=3-89638388-89638630-ATTGTCTATATTATGTATTGTATAACAT,3-89638838-89638847-TA,3-89638850-89638865-ATATA,3-89638915-89638924-AT;MOTIFS=ATTGTCTATATTATGTATTGTATAACAT,ATATA,TA,AT;STRUC=<VC163123>	HPRC,HGSVC	No	0.234	Yes	NA,NA	NA	NA
chr3:89638753	102849	INS	75	0.8639	0.4971	216	NA	NA	NA	NA	NA	NA	NA	NA	NA	No	ID=3-89638388-89638630-ATTGTCTATATTATGTATTGTATAACAT,3-89638838-89638847-TA,3-89638850-89638865-ATATA,3-89638915-89638924-AT;MOTIFS=ATTGTCTATATTATGTATTGTATAACAT,ATATA,TA,AT;STRUC=<VC163123>	HPRC,HGSVC,1KG-ONT	No	0.234	Yes	NA,NA	NA	NA
chr3:89638756	102850	INS	83	0.8303	0.6099	35	NA	NA	NA	NA	NA	NA	NA	NA	NA	No	ID=3-89638388-89638630-ATTGTCTATATTATGTATTGTATAACAT,3-89638838-89638847-TA,3-89638850-89638865-ATATA,3-89638915-89638924-AT;MOTIFS=ATTGTCTATATTATGTATTGTATAACAT,ATATA,TA,AT;STRUC=<VC163123>	HPRC,HGSVC,1KG-ONT	No	0.234	Yes	NA,NA	NA	NA
chr3:89638756	102851	INS	114	0.8665	0.4944	60	NA	NA	NA	NA	NA	NA	NA	NA	NA	No	ID=3-89638388-89638630-ATTGTCTATATTATGTATTGTATAACAT,3-89638838-89638847-TA,3-89638850-89638865-ATATA,3-89638915-89638924-AT;MOTIFS=ATTGTCTATATTATGTATTGTATAACAT,ATATA,TA,AT;STRUC=<VC163123>	HPRC,HGSVC,1KG-ONT	No	0.234	Yes	NA,NA	NA	NA
chr3:89638764	102852	INS	50	0.9349	0.5246	43	NA	NA	NA	NA	NA	NA	NA	NA	NA	No	ID=3-89638388-89638630-ATTGTCTATATTATGTATTGTATAACAT,3-89638838-89638847-TA,3-89638850-89638865-ATATA,3-89638915-89638924-AT;MOTIFS=ATTGTCTATATTATGTATTGTATAACAT,ATATA,TA,AT;STRUC=<VC163123>	HPRC,HGSVC,1KG-ONT	No	0.234	Yes	NA,NA	NA	NA
chr3:89638769	102853	INS	250	0.7987	0.6814	232	NA	NA	NA	NA	NA	NA	NA	NA	NA	No	ID=3-89638388-89638630-ATTGTCTATATTATGTATTGTATAACAT,3-89638838-89638847-TA,3-89638850-89638865-ATATA,3-89638915-89638924-AT;MOTIFS=ATTGTCTATATTATGTATTGTATAACAT,ATATA,TA,AT;STRUC=<VC163123>	HPRC,HGSVC	No	0.234	Yes	NA,NA	NA	NA
chr3:89638774	102854	INS	55	0.8529	0.5246	51	NA	NA	NA	NA	NA	NA	NA	NA	NA	No	ID=3-89638388-89638630-ATTGTCTATATTATGTATTGTATAACAT,3-89638838-89638847-TA,3-89638850-89638865-ATATA,3-89638915-89638924-AT;MOTIFS=ATTGTCTATATTATGTATTGTATAACAT,ATATA,TA,AT;STRUC=<VC163123>	HPRC,HGSVC,1KG-ONT	No	0.234	Yes	NA,NA	NA	NA
chr3:89638797	102855	INS	125	0.8176	0.642	163	NA	NA	NA	NA	NA	NA	NA	NA	NA	No	ID=3-89638388-89638630-ATTGTCTATATTATGTATTGTATAACAT,3-89638838-89638847-TA,3-89638850-89638865-ATATA,3-89638915-89638924-AT;MOTIFS=ATTGTCTATATTATGTATTGTATAACAT,ATATA,TA,AT;STRUC=<VC163123>	HPRC,HGSVC,1KG-ONT	No	0.234	Yes	NA,NA	NA	NA
chr3:89638797	102857	INS	62	0.8211	0.6566	35	NA	NA	NA	NA	NA	NA	NA	NA	NA	No	ID=3-89638388-89638630-ATTGTCTATATTATGTATTGTATAACAT,3-89638838-89638847-TA,3-89638850-89638865-ATATA,3-89638915-89638924-AT;MOTIFS=ATTGTCTATATTATGTATTGTATAACAT,ATATA,TA,AT;STRUC=<VC163123>	HPRC,HGSVC,1KG-ONT	No	0.234	Yes	NA,NA	NA	NA
chr3:89638797	102856	INS	94	0.858	0.521	53	NA	NA	NA	NA	NA	NA	NA	NA	NA	No	ID=3-89638388-89638630-ATTGTCTATATTATGTATTGTATAACAT,3-89638838-89638847-TA,3-89638850-89638865-ATATA,3-89638915-89638924-AT;MOTIFS=ATTGTCTATATTATGTATTGTATAACAT,ATATA,TA,AT;STRUC=<VC163123>	HPRC,HGSVC,1KG-ONT	No	0.234	Yes	NA,NA	NA	NA
chr3:89638799	102864	INS	155	0.8	0.6901	76	NA	NA	NA	NA	NA	NA	NA	NA	NA	No	ID=3-89638388-89638630-ATTGTCTATATTATGTATTGTATAACAT,3-89638838-89638847-TA,3-89638850-89638865-ATATA,3-89638915-89638924-AT;MOTIFS=ATTGTCTATATTATGTATTGTATAACAT,ATATA,TA,AT;STRUC=<VC163123>	HPRC,HGSVC,1KG-ONT	No	0.234	Yes	NA,NA	NA	NA
chr3:89638799	102865	INS	108	0.8224	0.6388	1	NA	NA	NA	NA	NA	NA	NA	NA	NA	No	ID=3-89638388-89638630-ATTGTCTATATTATGTATTGTATAACAT,3-89638838-89638847-TA,3-89638850-89638865-ATATA,3-89638915-89638924-AT;MOTIFS=ATTGTCTATATTATGTATTGTATAACAT,ATATA,TA,AT;STRUC=<VC163123>	HPRC,HGSVC,1KG-ONT	No	0.234	No	NA,NA	NA	NA
chr3:89638799	102866	INS	55	0.8819	0.4349	38	NA	NA	NA	NA	NA	NA	NA	NA	NA	No	ID=3-89638388-89638630-ATTGTCTATATTATGTATTGTATAACAT,3-89638838-89638847-TA,3-89638850-89638865-ATATA,3-89638915-89638924-AT;MOTIFS=ATTGTCTATATTATGTATTGTATAACAT,ATATA,TA,AT;STRUC=<VC163123>	HPRC,HGSVC,1KG-ONT	No	0.234	Yes	NA,NA	NA	NA
chr3:89638799	102867	INS	86	0.9091	0.3392	50	NA	NA	NA	NA	NA	NA	NA	NA	NA	No	ID=3-89638388-89638630-ATTGTCTATATTATGTATTGTATAACAT,3-89638838-89638847-TA,3-89638850-89638865-ATATA,3-89638915-89638924-AT;MOTIFS=ATTGTCTATATTATGTATTGTATAACAT,ATATA,TA,AT;STRUC=<VC163123>	HPRC,HGSVC,1KG-ONT	No	0.234	Yes	NA,NA	NA	NA
chr3:89638799	102868	INS	84	0.8279	0.6272	40	NA	NA	NA	NA	NA	NA	NA	NA	NA	No	ID=3-89638388-89638630-ATTGTCTATATTATGTATTGTATAACAT,3-89638838-89638847-TA,3-89638850-89638865-ATATA,3-89638915-89638924-AT;MOTIFS=ATTGTCTATATTATGTATTGTATAACAT,ATATA,TA,AT;STRUC=<VC163123>	HPRC,HGSVC,1KG-ONT	No	0.234	Yes	NA,NA	NA	NA
chr3:89638799	102869	INS	115	0.8484	0.5591	7	NA	NA	NA	NA	NA	NA	NA	NA	NA	No	ID=3-89638388-89638630-ATTGTCTATATTATGTATTGTATAACAT,3-89638838-89638847-TA,3-89638850-89638865-ATATA,3-89638915-89638924-AT;MOTIFS=ATTGTCTATATTATGTATTGTATAACAT,ATATA,TA,AT;STRUC=<VC163123>	HPRC,HGSVC,1KG-ONT	No	0.234	No	NA,NA	NA	NA
chr3:89638799	102863	INS	60	0.8691	0.5029	25	NA	NA	NA	NA	NA	NA	NA	NA	NA	No	ID=3-89638388-89638630-ATTGTCTATATTATGTATTGTATAACAT,3-89638838-89638847-TA,3-89638850-89638865-ATATA,3-89638915-89638924-AT;MOTIFS=ATTGTCTATATTATGTATTGTATAACAT,ATATA,TA,AT;STRUC=<VC163123>	HPRC,HGSVC,1KG-ONT	No	0.234	Yes	NA,NA	NA	NA
chr3:89638799	102862	INS	186	0.8362	0.6525	1	NA	NA	NA	NA	NA	NA	NA	NA	NA	No	ID=3-89638388-89638630-ATTGTCTATATTATGTATTGTATAACAT,3-89638838-89638847-TA,3-89638850-89638865-ATATA,3-89638915-89638924-AT;MOTIFS=ATTGTCTATATTATGTATTGTATAACAT,ATATA,TA,AT;STRUC=<VC163123>	HPRC,HGSVC	No	0.234	No	NA,NA	NA	NA
chr3:89638799	102861	INS	308	0.9022	0.3573	19	NA	NA	NA	NA	NA	NA	NA	NA	NA	No	ID=3-89638388-89638630-ATTGTCTATATTATGTATTGTATAACAT,3-89638838-89638847-TA,3-89638850-89638865-ATATA,3-89638915-89638924-AT;MOTIFS=ATTGTCTATATTATGTATTGTATAACAT,ATATA,TA,AT;STRUC=<VC163123>	HPRC,HGSVC	No	0.234	Yes	NA,NA	NA	NA
chr3:89638799	102860	INS	215	0.9111	0.3245	507	NA	NA	NA	NA	NA	NA	NA	NA	NA	No	ID=3-89638388-89638630-ATTGTCTATATTATGTATTGTATAACAT,3-89638838-89638847-TA,3-89638850-89638865-ATATA,3-89638915-89638924-AT;MOTIFS=ATTGTCTATATTATGTATTGTATAACAT,ATATA,TA,AT;STRUC=<VC163123>	HPRC,HGSVC	No	0.234	Yes	NA,NA	NA	NA
chr3:89638799	102859	INS	184	0.9241	0.2752	81	NA	NA	NA	NA	NA	NA	NA	NA	NA	No	ID=3-89638388-89638630-ATTGTCTATATTATGTATTGTATAACAT,3-89638838-89638847-TA,3-89638850-89638865-ATATA,3-89638915-89638924-AT;MOTIFS=ATTGTCTATATTATGTATTGTATAACAT,ATATA,TA,AT;STRUC=<VC163123>	HPRC,HGSVC	No	0.234	Yes	NA,NA	NA	NA
chr3:89638799	102858	INS	121	0.8161	0.6614	9	NA	NA	NA	NA	NA	NA	NA	NA	NA	No	ID=3-89638388-89638630-ATTGTCTATATTATGTATTGTATAACAT,3-89638838-89638847-TA,3-89638850-89638865-ATATA,3-89638915-89638924-AT;MOTIFS=ATTGTCTATATTATGTATTGTATAACAT,ATATA,TA,AT;STRUC=<VC163123>	HPRC,HGSVC,1KG-ONT	No	0.234	Yes	NA,NA	NA	NA
chr3:89638801	102870	INS	89	0.809	0.6735	16	NA	NA	NA	NA	NA	NA	NA	NA	NA	No	ID=3-89638388-89638630-ATTGTCTATATTATGTATTGTATAACAT,3-89638838-89638847-TA,3-89638850-89638865-ATATA,3-89638915-89638924-AT;MOTIFS=ATTGTCTATATTATGTATTGTATAACAT,ATATA,TA,AT;STRUC=<VC163123>	HPRC,HGSVC,1KG-ONT	No	0.234	Yes	NA,NA	NA	NA
chr3:89638810	102872	INS	114	0.8726	0.4796	7	NA	NA	NA	NA	NA	NA	NA	NA	NA	No	ID=3-89638388-89638630-ATTGTCTATATTATGTATTGTATAACAT,3-89638838-89638847-TA,3-89638850-89638865-ATATA,3-89638915-89638924-AT;MOTIFS=ATTGTCTATATTATGTATTGTATAACAT,ATATA,TA,AT;STRUC=<VC163123>	HPRC,HGSVC,1KG-ONT	No	0.094	No	NA,NA	NA	NA
chr3:89638810	102871	INS	78	0.838	0.5716	7	NA	NA	NA	NA	NA	NA	NA	NA	NA	No	ID=3-89638388-89638630-ATTGTCTATATTATGTATTGTATAACAT,3-89638838-89638847-TA,3-89638850-89638865-ATATA,3-89638915-89638924-AT;MOTIFS=ATTGTCTATATTATGTATTGTATAACAT,ATATA,TA,AT;STRUC=<VC163123>	HPRC,HGSVC,1KG-ONT	No	0.094	No	NA,NA	NA	NA
chr3:89654915	102876	DEL	62	0.8493	0.5596	4	NA	NA	NA	NA	NA	NA	NA	NA	NA	No	ID=3-89654890-89654900-TA,3-89655079-89655088-CCT;MOTIFS=CCT,TA;STRUC=<VC163124>,ID=3-89654915-89654993-TA;MOTIFS=TA;STRUC=<TR2436283>	HGSVC,1KG-ONT	No	0.759	No	NA,NA	NA	NA
chr3:89654915	102875	DEL	58	0.8706	0.5038	4	NA	NA	NA	NA	NA	NA	NA	NA	NA	No	ID=3-89654890-89654900-TA,3-89655079-89655088-CCT;MOTIFS=CCT,TA;STRUC=<VC163124>,ID=3-89654915-89654993-TA;MOTIFS=TA;STRUC=<TR2436283>	HGSVC,1KG-ONT	No	0.759	Yes	NA,NA	NA	NA
chr3:89654915	102874	DEL	54	0.8629	0.5209	30	NA	NA	NA	NA	NA	NA	NA	NA	NA	No	ID=3-89654890-89654900-TA,3-89655079-89655088-CCT;MOTIFS=CCT,TA;STRUC=<VC163124>,ID=3-89654915-89654993-TA;MOTIFS=TA;STRUC=<TR2436283>	HGSVC,1KG-ONT	No	0.759	Yes	NA,NA	NA	NA
chr3:89654915	102873	DEL	50	0.8489	0.6353	78	NA	NA	NA	NA	NA	NA	NA	NA	NA	No	ID=3-89654890-89654900-TA,3-89655079-89655088-CCT;MOTIFS=CCT,TA;STRUC=<VC163124>,ID=3-89654915-89654993-TA;MOTIFS=TA;STRUC=<TR2436283>	HGSVC,1KG-ONT	No	0.759	Yes	NA,NA	NA	NA
chr3:89654915	102877	DEL	68	0.9729	0.1396	322	NA	NA	NA	NA	NA	NA	NA	NA	NA	No	ID=3-89654890-89654900-TA,3-89655079-89655088-CCT;MOTIFS=CCT,TA;STRUC=<VC163124>,ID=3-89654915-89654993-TA;MOTIFS=TA;STRUC=<TR2436283>	HGSVC,1KG-ONT	No	0.759	Yes	NA,NA	NA	NA
chr3:89674684	102878	INS	335	0.9331	0.2645	306	NA	NA	NA	NA	NA	NA	NA	NA	NA	No	NA	HPRC,HGSVC,1KG-ONT	No	0.2	Yes	NA,NA	NA	NA
chr3:89722112	102879	INS	124	0.7967	0.6981	2	NA	NA	NA	NA	NA	NA	NA	NA	NA	No	ID=3-89722102-89722112-T;MOTIFS=T;STRUC=<TR2436402>,ID=3-89722113-89722126-T;MOTIFS=T;STRUC=(T)n	NA	No	0.216	No	NA,NA	NA	NA
chr3:89734766	102880	DEL	1304	0.9322	0.2612	29	NA	NA	NA	NA	NA	NA	NA	NA	NA	No	ID=3-89735024-89735032-T;MOTIFS=T;STRUC=<TR2436416>,ID=3-89735281-89735290-TTA;MOTIFS=TTA;STRUC=<TR2436417>	HPRC	No	2.718	Yes	NA,NA	NA	NA
chr3:89741630	102881	DEL	525	0.8811	0.4604	1	NA	NA	NA	NA	NA	NA	NA	NA	NA	No	ID=3-89742112-89742133-AAGG;MOTIFS=AAGG;STRUC=<TR2436427>	NA	No	3.564	No	NA,NA	NA	NA
chr3:89822059	102882	DEL	83	0.8683	0.4959	1	NA	NA	NA	NA	NA	NA	NA	NA	NA	No	NA	NA	No	0.781	No	NA,NA	NA	NA
chr3:89823911	102883	INS	330	0.8454	0.5744	1	NA	NA	NA	NA	NA	NA	NA	NA	NA	No	NA	NA	No	0.234	No	NA,NA	NA	NA
chr3:89877081	102884	INS	70	0.8857	0.4201	2	NA	NA	NA	NA	NA	NA	NA	NA	NA	No	ID=3-89877079-89877131-TTCTC;MOTIFS=TTCTC;STRUC=<TR2436579>,ID=3-89877127-89877143-TCTTT,3-89877164-89877176-TG;MOTIFS=TG,TCTTT;STRUC=<VC163141>	NA	No	0.234	No	NA,NA	NA	NA
chr3:89877086	102885	INS	60	0.8822	0.447	3	NA	NA	NA	NA	NA	NA	NA	NA	NA	No	ID=3-89877079-89877131-TTCTC;MOTIFS=TTCTC;STRUC=<TR2436579>,ID=3-89877127-89877143-TCTTT,3-89877164-89877176-TG;MOTIFS=TG,TCTTT;STRUC=<VC163141>	NA	No	0.234	No	NA,NA	NA	NA
chr3:89877091	102886	INS	55	0.8889	0.3953	3	NA	NA	NA	NA	NA	NA	NA	NA	NA	No	ID=3-89877079-89877131-TTCTC;MOTIFS=TTCTC;STRUC=<TR2436579>,ID=3-89877127-89877143-TCTTT,3-89877164-89877176-TG;MOTIFS=TG,TCTTT;STRUC=<VC163141>	NA	No	0.234	No	NA,NA	NA	NA
chr3:89877091	102887	INS	65	0.7827	0.6975	5	NA	NA	NA	NA	NA	NA	NA	NA	NA	No	ID=3-89877079-89877131-TTCTC;MOTIFS=TTCTC;STRUC=<TR2436579>,ID=3-89877127-89877143-TCTTT,3-89877164-89877176-TG;MOTIFS=TG,TCTTT;STRUC=<VC163141>	NA	No	0.234	Yes	NA,NA	NA	NA
chr3:89930162	102888	INS	77	0.8324	0.6007	2	NA	NA	NA	NA	NA	NA	NA	NA	NA	No	NA	NA	No	0.2	Yes	NA,NA	NA	NA
chr3:90004069	102889	DEL	1033	0.8041	0.6778	2	NA	NA	NA	NA	NA	NA	NA	NA	NA	No	ID=3-90004971-90004992-T,3-90004993-90005003-T;MOTIFS=T;STRUC=<VC163143>	NA	No	2.922	Yes	NA,NA	NA	NA
chr3:90008041	102890	INS	639	0.8245	0.6553	1	NA	NA	NA	NA	NA	NA	NA	NA	enhancer	No	NA	NA	No	10.84	Yes	NA,NA	NA	NA
chr3:90068000	102891	DEL	90	0.8719	0.4532	2	NA	NA	NA	NA	NA	NA	NA	NA	NA	No	NA	NA	No	4.296	No	NA,NA	NA	NA
chr3:90112231	102892	INS	88	0.8297	0.6347	1	NA	NA	NA	NA	NA	NA	NA	NA	NA	No	ID=3-90112167-90112181-AT,3-90112223-90112243-AT,3-90112227-90112271-ATATATATATATATATCCTAGG,3-90112249-90112265-AT,3-90112271-90112285-AT;MOTIFS=ATATATATATATATATCCTAGG,AT;STRUC=<VC163147>	NA	No	0.234	No	NA,NA	NA	NA
chr3:90150823	102893	DEL	70	0.8791	0.4686	1	NA	NA	NA	NA	NA	NA	NA	NA	NA	Yes	NA	NA	No	5.414	No	NA,NA	NA	NA
chr3:90173853	102894	DEL	72	0.8047	0.6852	1	NA	NA	NA	NA	NA	NA	NA	NA	NA	Yes	NA	NA	No	0.746	No	NA,NA	NA	NA
chr3:90185933	102895	DEL	2123	0.9365	0.5033	1	NA	NA	NA	NA	NA	NA	NA	NA	NA	Yes	ID=3-90187634-90187671-TTA;MOTIFS=TTA;STRUC=<TR2436990>	HPRC,HGSVC	No	0.157	No	NA,NA	NA	NA
chr3:90205062	102896	DEL	79	0.9345	0.5298	1	NA	NA	NA	NA	NA	NA	NA	NA	NA	Yes	NA	HPRC	No	0.58	No	NA,NA	NA	NA
chr3:90205720	102897	INS	315	0.9149	0.3152	1	NA	NA	NA	NA	NA	NA	NA	NA	NA	Yes	NA	NA	No	0.216	No	NA,NA	NA	NA
chr3:90271249	102898	DEL	511	0.8722	0.4512	1	NA	NA	NA	NA	NA	NA	NA	NA	NA	No	NA	1KG-ONT	No	0.751	No	NA,NA	NA	NA
chr3:90272315	102899	INS	685	0.8606	0.552	1	NA	NA	NA	NA	NA	NA	NA	NA	NA	No	NA	NA	No	0.234	No	NA,NA	NA	NA
chr3:90272791	102900	DEL	87	0.974	0.2813	1	NA	NA	NA	NA	NA	NA	NA	NA	NA	No	NA	HPRC	No	0.894	Yes	NA,NA	NA	NA
chr3:90285377	102901	DEL	172	0.8201	0.6526	6	NA	NA	NA	NA	NA	NA	NA	NA	NA	No	NA	NA	No	0.876	Yes	NA,NA	NA	NA
chr3:90287170	102902	DEL	852	0.8188	0.6825	1	NA	NA	NA	NA	NA	NA	NA	NA	NA	No	NA	1KG-ONT	No	0.452	No	NA,NA	NA	NA
chr3:90287948	102903	DEL	845	0.8631	0.5132	8	NA	NA	NA	NA	NA	NA	NA	NA	NA	No	NA	1KG-ONT	No	0.425	Yes	NA,NA	NA	NA
chr3:90290727	102904	DEL	4276	0.9716	0.2857	1	NA	NA	NA	NA	NA	NA	NA	NA	NA	No	ID=3-90293367-90293375-A;MOTIFS=A;STRUC=<TR2437129>,ID=3-90294188-90294196-A;MOTIFS=A;STRUC=<TR2437130>	HPRC	No	0.164	No	NA,NA	NA	NA
chr3:90292001	102905	DEL	75	0.8761	0.4385	2	NA	NA	NA	NA	NA	NA	NA	NA	NA	No	NA	NA	No	0.752	Yes	NA,NA	NA	NA
chr3:90294822	102906	DEL	172	0.9148	0.3175	32	NA	NA	NA	NA	NA	NA	NA	NA	NA	No	NA	HPRC,HGSVC,1KG-ONT	No	0.89	Yes	NA,NA	NA	NA
chr3:90301106	102907	INS	1360	0.9222	0.568	1	NA	NA	NA	NA	NA	NA	NA	NA	NA	No	NA	HPRC	No	0.234	No	NA,NA	NA	NA
chr3:90304872	102908	DEL	1704	0.8174	0.6642	4	NA	NA	NA	NA	NA	NA	NA	NA	NA	No	NA	NA	No	0.495	Yes	NA,NA	NA	NA
chr3:90318576	102909	DEL	511	0.881	0.4149	35	NA	NA	NA	NA	NA	NA	NA	NA	NA	No	NA	HGSVC,1KG-ONT	No	0.867	Yes	NA,NA	NA	NA
chr3:90321656	102910	DEL	171	0.8317	0.6246	3	NA	NA	NA	NA	NA	NA	NA	NA	NA	No	NA	HPRC,HGSVC	No	1.065	No	NA,NA	NA	NA
chr3:90321780	102911	DEL	171	0.8654	0.4933	1	NA	NA	NA	NA	NA	NA	NA	NA	NA	No	NA	HPRC,HGSVC	No	1.043	No	NA,NA	NA	NA
chr3:90326025	102912	DEL	1194	0.9045	0.478	1	NA	NA	NA	NA	NA	NA	NA	NA	NA	No	ID=3-90326793-90326802-T;MOTIFS=T;STRUC=<TR2437145>,ID=3-90326904-90326913-AC;MOTIFS=AC;STRUC=<TR2437146>	HGSVC	No	0.937	No	NA,NA	NA	NA
chr3:90328653	102913	DEL	342	0.9021	0.4131	1	NA	NA	NA	NA	NA	NA	NA	NA	NA	No	NA	NA	No	1.049	No	NA,NA	NA	NA
chr3:90329724	102914	DEL	170	0.822	0.6362	4	NA	NA	NA	NA	NA	NA	NA	NA	NA	No	NA	HGSVC	No	1.049	Yes	NA,NA	NA	NA
chr3:90333393	102915	DEL	341	0.8703	0.4925	1	NA	NA	NA	NA	NA	NA	NA	NA	NA	No	NA	NA	No	0.923	No	NA,NA	NA	NA
chr3:90335697	102916	DEL	365	0.8445	0.5855	1	NA	NA	NA	NA	NA	NA	NA	NA	NA	No	NA	NA	No	0.507	No	NA,NA	NA	NA
chr3:90335779	102917	INS	355	0.8639	0.5222	1	NA	NA	NA	NA	NA	NA	NA	NA	NA	No	NA	NA	No	0.216	No	NA,NA	NA	NA
chr3:90340364	102918	DEL	171	0.8604	0.5201	1	NA	NA	NA	NA	NA	NA	NA	NA	NA	No	NA	NA	No	1.187	No	NA,NA	NA	NA
chr3:90344785	102919	DEL	511	0.8061	0.685	1	NA	NA	NA	NA	NA	NA	NA	NA	NA	No	NA	NA	No	0.556	No	NA,NA	NA	NA
chr3:90345475	102920	DEL	851	0.8955	0.3795	12	NA	NA	NA	NA	NA	NA	NA	NA	NA	No	NA	HPRC	No	0.608	Yes	NA,NA	NA	NA
chr3:90347159	102921	DEL	514	0.8521	0.5804	5	NA	NA	NA	NA	NA	NA	NA	NA	NA	No	NA	NA	No	0.87	Yes	NA,NA	NA	NA
chr3:90350670	102922	INS	854	0.8667	0.4903	150	NA	NA	NA	NA	NA	NA	NA	NA	NA	No	NA	HPRC,HGSVC,1KG-ONT	No	0.234	Yes	NA,NA	NA	NA
chr3:90351172	102923	INS	853	0.8585	0.6143	143	NA	NA	NA	NA	NA	NA	NA	NA	NA	No	NA	1KG-ONT	No	0.234	Yes	NA,NA	NA	NA
chr3:90352283	102924	DEL	171	0.8037	0.684	19	NA	NA	NA	NA	NA	NA	NA	NA	NA	No	NA	HGSVC	No	0.865	Yes	NA,NA	NA	NA
chr3:90357380	102925	INS	854	0.8859	0.4288	21	NA	NA	NA	NA	NA	NA	NA	NA	NA	No	NA	HPRC,HGSVC	No	2.066	Yes	NA,NA	NA	NA
chr3:90358217	102926	INS	171	0.8841	0.4251	289	NA	NA	NA	NA	NA	NA	NA	NA	NA	No	NA	HPRC,HGSVC,1KG-ONT	No	0.234	Yes	NA,NA	NA	NA
chr3:90358665	102927	INS	1878	0.8335	0.6248	6	NA	NA	NA	NA	NA	NA	NA	NA	NA	No	NA	HGSVC	No	2.066	Yes	NA,NA	NA	NA
chr3:90360147	102928	INS	171	0.8173	0.6804	3	NA	NA	NA	NA	NA	NA	NA	NA	NA	No	NA	NA	No	0.216	Yes	NA,NA	NA	NA
chr3:90362481	102929	DEL	1027	0.9038	0.3289	54	NA	NA	NA	NA	NA	NA	NA	NA	NA	No	NA	HPRC,HGSVC,1KG-ONT	No	0.374	Yes	NA,NA	NA	NA
chr3:90365494	102930	INS	172	0.9187	0.3091	10	NA	NA	NA	NA	NA	NA	NA	NA	NA	No	NA	HPRC,HGSVC,1KG-ONT	No	0.234	Yes	NA,NA	NA	NA
chr3:90378708	102932	DEL	168	0.8517	0.552	2	NA	NA	NA	NA	NA	NA	NA	NA	NA	No	NA	NA	No	0.947	No	NA,NA	NA	NA
chr3:90389476	102933	DEL	2215	0.9693	0.1525	51	NA	NA	NA	NA	NA	NA	NA	NA	NA	No	NA	HPRC,HGSVC,1KG-ONT	No	0.178	Yes	NA,NA	NA	NA
chr3:90391671	102934	DEL	683	0.8861	0.4661	15	NA	NA	NA	NA	NA	NA	NA	NA	NA	No	NA	HPRC	No	0.601	Yes	NA,NA	NA	NA
chr3:90392675	102935	DEL	171	0.8591	0.5069	1	NA	NA	NA	NA	NA	NA	NA	NA	NA	No	NA	NA	No	0.893	No	NA,NA	NA	NA
chr3:90394126	102936	INS	1351	0.8014	0.7	4	NA	NA	NA	NA	NA	NA	NA	NA	NA	No	NA	NA	No	0.234	No	NA,NA	NA	NA
chr3:90394809	102937	INS	169	0.8458	0.5779	13	NA	NA	NA	NA	NA	NA	NA	NA	NA	No	NA	HPRC,HGSVC	No	0.234	Yes	NA,NA	NA	NA
chr3:90396105	102938	DEL	171	0.8509	0.544	16	NA	NA	NA	NA	NA	NA	NA	NA	NA	No	NA	HPRC,HGSVC	No	0.94	Yes	NA,NA	NA	NA
chr3:90396344	102939	INS	342	0.8133	0.664	3	NA	NA	NA	NA	NA	NA	NA	NA	NA	No	NA	NA	No	0.234	Yes	NA,NA	NA	NA
chr3:90400852	102940	DEL	2086	0.9679	0.275	1	NA	NA	NA	NA	NA	NA	NA	NA	NA	No	NA	HPRC	No	0.31	No	NA,NA	NA	NA
chr3:90402955	102941	INS	688	0.873	0.4705	168	NA	NA	NA	NA	NA	NA	NA	NA	NA	No	NA	HPRC,HGSVC	No	0.234	Yes	NA,NA	NA	NA
chr3:90403501	102942	INS	697	0.8675	0.5158	148	NA	NA	NA	NA	NA	NA	NA	NA	NA	No	NA	NA	No	0.234	Yes	NA,NA	NA	NA
chr3:90404902	102943	DEL	2050	0.9644	0.1632	36	NA	NA	NA	NA	NA	NA	NA	NA	NA	No	ID=3-90406053-90407079-TCTAGTTTTTATGTGAAGATATACCCTTTTCCAAAGAAGGCCTCAAAGCAGTCCAAATATCATCTTGCTGATACTACGACAAGAGTGTTTCAAAACTGCTCTATGAAAAGGTACTTTCCACTCTGTAAGTTGAATGCAAACATCATAAAGATGTTTCTGGGAATGCTTCTGTCTAGTTTTTATGTGAAAATTTTTCCTTTTCCACCATAGGCCACAAAGCTCTGCAAATGTCCACTTGCAGATTCTACAAAAAGAGTGTTTCAAAACTGCTCTATCAAAAGAAAGGTTCAAACATGTGAGTTGAATGCACACAACACAAAGAAGTTTCTGAGAACTCTTCTGTCTAGTTTTTATGTGAAGATATTCCCGTTTCCAACGAAGGCCTAAAAGCAGTCCAAATATCCACTTGCGGATTCTACGAAAAGAGTTTTTCAAAACTGCTCTATGAAAAGGTAACTTCAACTCTGTGAGTTGAATGCTAACATCACAAAGAAGTTTCTGAGAATGCTTCTG;MOTIFS=TCTAGTTTTTATGTGAAGATATACCCTTTTCCAAAGAAGGCCTCAAAGCAGTCCAAATATCATCTTGCTGATACTACGACAAGAGTGTTTCAAAACTGCTCTATGAAAAGGTACTTTCCACTCTGTAAGTTGAATGCAAACATCATAAAGATGTTTCTGGGAATGCTTCTGTCTAGTTTTTATGTGAAAATTTTTCCTTTTCCACCATAGGCCACAAAGCTCTGCAAATGTCCACTTGCAGATTCTACAAAAAGAGTGTTTCAAAACTGCTCTATCAAAAGAAAGGTTCAAACATGTGAGTTGAATGCACACAACACAAAGAAGTTTCTGAGAACTCTTCTGTCTAGTTTTTATGTGAAGATATTCCCGTTTCCAACGAAGGCCTAAAAGCAGTCCAAATATCCACTTGCGGATTCTACGAAAAGAGTTTTTCAAAACTGCTCTATGAAAAGGTAACTTCAACTCTGTGAGTTGAATGCTAACATCACAAAGAAGTTTCTGAGAATGCTTCTG;STRUC=<TR2437172>	HPRC,HGSVC	No	0.524	Yes	NA,NA	NA	NA
chr3:90405452	102945	INS	683	0.8579	0.5657	1	NA	NA	NA	NA	NA	NA	NA	NA	NA	No	NA	NA	No	0.234	No	NA,NA	NA	NA
chr3:90406053	102946	INS	513	0.8438	0.6275	46	NA	NA	NA	NA	NA	NA	NA	NA	NA	No	NA	HPRC	No	0.234	Yes	NA,NA	NA	NA
chr3:90406053	102947	DEL	513	0.818	0.66	64	NA	NA	NA	NA	NA	NA	NA	NA	NA	No	ID=3-90406053-90407079-TCTAGTTTTTATGTGAAGATATACCCTTTTCCAAAGAAGGCCTCAAAGCAGTCCAAATATCATCTTGCTGATACTACGACAAGAGTGTTTCAAAACTGCTCTATGAAAAGGTACTTTCCACTCTGTAAGTTGAATGCAAACATCATAAAGATGTTTCTGGGAATGCTTCTGTCTAGTTTTTATGTGAAAATTTTTCCTTTTCCACCATAGGCCACAAAGCTCTGCAAATGTCCACTTGCAGATTCTACAAAAAGAGTGTTTCAAAACTGCTCTATCAAAAGAAAGGTTCAAACATGTGAGTTGAATGCACACAACACAAAGAAGTTTCTGAGAACTCTTCTGTCTAGTTTTTATGTGAAGATATTCCCGTTTCCAACGAAGGCCTAAAAGCAGTCCAAATATCCACTTGCGGATTCTACGAAAAGAGTTTTTCAAAACTGCTCTATGAAAAGGTAACTTCAACTCTGTGAGTTGAATGCTAACATCACAAAGAAGTTTCTGAGAATGCTTCTG;MOTIFS=TCTAGTTTTTATGTGAAGATATACCCTTTTCCAAAGAAGGCCTCAAAGCAGTCCAAATATCATCTTGCTGATACTACGACAAGAGTGTTTCAAAACTGCTCTATGAAAAGGTACTTTCCACTCTGTAAGTTGAATGCAAACATCATAAAGATGTTTCTGGGAATGCTTCTGTCTAGTTTTTATGTGAAAATTTTTCCTTTTCCACCATAGGCCACAAAGCTCTGCAAATGTCCACTTGCAGATTCTACAAAAAGAGTGTTTCAAAACTGCTCTATCAAAAGAAAGGTTCAAACATGTGAGTTGAATGCACACAACACAAAGAAGTTTCTGAGAACTCTTCTGTCTAGTTTTTATGTGAAGATATTCCCGTTTCCAACGAAGGCCTAAAAGCAGTCCAAATATCCACTTGCGGATTCTACGAAAAGAGTTTTTCAAAACTGCTCTATGAAAAGGTAACTTCAACTCTGTGAGTTGAATGCTAACATCACAAAGAAGTTTCTGAGAATGCTTCTG;STRUC=<TR2437172>	HGSVC	No	0.941	Yes	NA,NA	NA	NA
chr3:90407078	102948	INS	519	0.8078	0.6579	5	NA	NA	NA	NA	NA	NA	NA	NA	NA	No	ID=3-90406053-90407079-TCTAGTTTTTATGTGAAGATATACCCTTTTCCAAAGAAGGCCTCAAAGCAGTCCAAATATCATCTTGCTGATACTACGACAAGAGTGTTTCAAAACTGCTCTATGAAAAGGTACTTTCCACTCTGTAAGTTGAATGCAAACATCATAAAGATGTTTCTGGGAATGCTTCTGTCTAGTTTTTATGTGAAAATTTTTCCTTTTCCACCATAGGCCACAAAGCTCTGCAAATGTCCACTTGCAGATTCTACAAAAAGAGTGTTTCAAAACTGCTCTATCAAAAGAAAGGTTCAAACATGTGAGTTGAATGCACACAACACAAAGAAGTTTCTGAGAACTCTTCTGTCTAGTTTTTATGTGAAGATATTCCCGTTTCCAACGAAGGCCTAAAAGCAGTCCAAATATCCACTTGCGGATTCTACGAAAAGAGTTTTTCAAAACTGCTCTATGAAAAGGTAACTTCAACTCTGTGAGTTGAATGCTAACATCACAAAGAAGTTTCTGAGAATGCTTCTG;MOTIFS=TCTAGTTTTTATGTGAAGATATACCCTTTTCCAAAGAAGGCCTCAAAGCAGTCCAAATATCATCTTGCTGATACTACGACAAGAGTGTTTCAAAACTGCTCTATGAAAAGGTACTTTCCACTCTGTAAGTTGAATGCAAACATCATAAAGATGTTTCTGGGAATGCTTCTGTCTAGTTTTTATGTGAAAATTTTTCCTTTTCCACCATAGGCCACAAAGCTCTGCAAATGTCCACTTGCAGATTCTACAAAAAGAGTGTTTCAAAACTGCTCTATCAAAAGAAAGGTTCAAACATGTGAGTTGAATGCACACAACACAAAGAAGTTTCTGAGAACTCTTCTGTCTAGTTTTTATGTGAAGATATTCCCGTTTCCAACGAAGGCCTAAAAGCAGTCCAAATATCCACTTGCGGATTCTACGAAAAGAGTTTTTCAAAACTGCTCTATGAAAAGGTAACTTCAACTCTGTGAGTTGAATGCTAACATCACAAAGAAGTTTCTGAGAATGCTTCTG;STRUC=<TR2437172>	NA	No	0.234	Yes	NA,NA	NA	NA
chr3:90407883	102949	DEL	340	0.8927	0.3705	2	NA	NA	NA	NA	NA	NA	NA	NA	NA	No	NA	NA	No	0.883	Yes	NA,NA	NA	NA
chr3:90410093	102951	INS	852	0.9362	0.258	1071	NA	NA	NA	NA	NA	NA	NA	NA	NA	No	NA	HPRC,HGSVC,1KG-ONT	No	0.234	Yes	NA,NA	NA	NA
chr3:90413248	102954	DEL	683	0.899	0.3804	3	NA	NA	NA	NA	NA	NA	NA	NA	NA	No	NA	NA	No	0.863	Yes	NA,NA	NA	NA
chr3:90414457	102955	INS	1532	0.935	0.4262	92	NA	NA	NA	NA	NA	NA	NA	NA	NA	No	NA	HPRC,HGSVC	No	0.234	Yes	NA,NA	NA	NA
chr3:90414968	102956	INS	1528	0.8243	0.6547	81	NA	NA	NA	NA	NA	NA	NA	NA	NA	No	NA	NA	No	0.234	Yes	NA,NA	NA	NA
chr3:90415259	102957	INS	850	0.859	0.5473	1	NA	NA	NA	NA	NA	NA	NA	NA	NA	No	NA	NA	No	0.234	No	NA,NA	NA	NA
chr3:90415822	102958	DEL	2050	0.8815	0.4296	256	NA	NA	NA	NA	NA	NA	NA	NA	NA	No	ID=3-90416846-90416854-AAGG;MOTIFS=AAGG;STRUC=<TR2437173>	HPRC,HGSVC	No	0.223	Yes	NA,NA	NA	NA
chr3:90422680	102959	INS	171	0.8274	0.6539	11	NA	NA	NA	NA	NA	NA	NA	NA	NA	No	NA	NA	No	0.234	Yes	NA,NA	NA	NA
chr3:90424587	102960	DEL	171	0.8725	0.461	8	NA	NA	NA	NA	NA	NA	NA	NA	NA	No	NA	HGSVC	No	1.171	Yes	NA,NA	NA	NA
chr3:90429041	102961	INS	1018	0.8928	0.371	35	NA	NA	NA	NA	NA	NA	NA	NA	NA	No	NA	HPRC,HGSVC	No	0.234	Yes	NA,NA	NA	NA
chr3:90438428	102962	DEL	2720	0.8255	0.6268	55	NA	NA	NA	NA	NA	NA	NA	NA	NA	No	ID=3-90438474-90438482-A;MOTIFS=A;STRUC=<TR2437176>	HPRC,HGSVC,1KG-ONT	No	0.178	No	NA,NA	NA	NA
chr3:90439266	102963	DEL	168	0.8947	0.3891	254	NA	NA	NA	NA	NA	NA	NA	NA	NA	No	NA	HPRC,HGSVC,1KG-ONT	No	0.791	Yes	NA,NA	NA	NA
chr3:90439510	102964	DEL	338	0.8182	0.6811	1	NA	NA	NA	NA	NA	NA	NA	NA	NA	No	NA	HGSVC	No	0.989	No	NA,NA	NA	NA
chr3:90440552	102965	DEL	682	0.9047	0.3621	2	NA	NA	NA	NA	NA	NA	NA	NA	NA	No	NA	1KG-ONT	No	0.989	Yes	NA,NA	NA	NA
chr3:90445160	102966	DEL	163	0.9025	0.3652	5	NA	NA	NA	NA	NA	NA	NA	NA	NA	No	NA	1KG-ONT	No	0.955	Yes	NA,NA	NA	NA
chr3:90447953	102967	DEL	81	0.9037	0.3628	24	NA	NA	NA	NA	NA	NA	NA	NA	NA	No	NA	HGSVC,1KG-ONT	No	1.083	Yes	NA,NA	NA	NA
chr3:90454448	102968	DEL	5960	0.9234	0.2883	2	NA	NA	NA	NA	NA	NA	NA	NA	NA	No	NA	HPRC	No	0.232	No	NA,NA	NA	NA
chr3:90457045	102969	INS	341	0.8589	0.5411	1	NA	NA	NA	NA	NA	NA	NA	NA	NA	No	NA	NA	No	0.234	No	NA,NA	NA	NA
chr3:90458376	102970	DEL	2894	0.8997	0.3707	43	NA	NA	NA	NA	NA	NA	NA	NA	NA	No	NA	HPRC,1KG-ONT	No	0.35	Yes	NA,NA	NA	NA
chr3:90472429	102971	DEL	1707	0.8563	0.5407	1	NA	NA	NA	NA	NA	NA	NA	NA	NA	No	NA	NA	No	0.508	No	NA,NA	NA	NA
chr3:90476767	102972	DEL	342	0.8438	0.5725	1	NA	NA	NA	NA	NA	NA	NA	NA	NA	No	NA	NA	No	0.505	No	NA,NA	NA	NA
chr3:90478026	102973	DEL	171	0.8177	0.6305	641	NA	NA	NA	NA	NA	NA	NA	NA	NA	No	NA	NA	No	0.915	Yes	NA,NA	NA	NA
chr3:90479046	102974	INS	7186	0.9079	0.3328	1	NA	NA	NA	NA	NA	NA	NA	NA	NA	No	NA	HPRC,HGSVC,1KG-ONT	No	0.234	No	NA,NA	NA	NA
chr3:90479046	102976	INS	8237	0.9228	0.2976	87	NA	NA	NA	NA	NA	NA	NA	NA	NA	No	NA	HPRC,HGSVC,1KG-ONT	No	0.234	Yes	NA,NA	NA	NA
chr3:90479046	102975	INS	8754	0.8418	0.5882	1	NA	NA	NA	NA	NA	NA	NA	NA	NA	No	NA	HPRC,HGSVC,1KG-ONT	No	0.234	No	NA,NA	NA	NA
chr3:90479383	102977	INS	1327	0.8983	0.6414	11	NA	NA	NA	NA	NA	NA	NA	NA	NA	No	NA	HPRC,HGSVC	No	0.216	Yes	NA,NA	NA	NA
chr3:90480247	102978	INS	172	0.9309	0.2701	1029	NA	NA	NA	NA	NA	NA	NA	NA	NA	No	NA	NA	No	0.216	Yes	NA,NA	NA	NA
chr3:90480561	102979	DEL	340	0.8318	0.645	12	NA	NA	NA	NA	NA	NA	NA	NA	NA	No	NA	HPRC,HGSVC	No	0.296	Yes	NA,NA	NA	NA
chr3:90481189	102980	INS	221	0.8055	0.69	1021	NA	NA	NA	NA	NA	NA	NA	NA	NA	No	NA	NA	No	0.216	Yes	NA,NA	NA	NA
chr3:90485875	102982	INS	1175	0.8613	0.4929	161	NA	NA	NA	NA	NA	NA	NA	NA	NA	No	ID=3-90483859-90483868-T,3-90484140-90484149-AC;MOTIFS=AC,T;STRUC=<VC163155>	HPRC,HGSVC	No	0.216	Yes	NA,NA	NA	NA
chr3:90485875	102981	INS	5430	0.8472	0.5828	27	NA	NA	NA	NA	NA	NA	NA	NA	NA	No	ID=3-90483859-90483868-T,3-90484140-90484149-AC;MOTIFS=AC,T;STRUC=<VC163155>	HGSVC	No	0.216	Yes	NA,NA	NA	NA
chr3:90486046	102983	DEL	3078	0.8064	0.6882	40	NA	NA	NA	NA	NA	NA	NA	NA	NA	No	ID=3-90483859-90483868-T,3-90484140-90484149-AC;MOTIFS=AC,T;STRUC=<VC163155>,ID=3-90488218-90488227-AC;MOTIFS=AC;STRUC=<TR2437179>	HPRC,HGSVC	No	0.71	Yes	NA,NA	NA	NA
chr3:90489393	102984	DEL	853	0.83	0.628	8	NA	NA	NA	NA	NA	NA	NA	NA	NA	No	NA	NA	No	0.574	No	NA,NA	NA	NA
chr3:90491506	102985	INS	51	0.8338	0.6089	39	NA	NA	NA	NA	NA	NA	NA	NA	NA	No	NA	NA	No	0.234	Yes	NA,NA	NA	NA
chr3:90493551	102986	DEL	61	0.8976	0.3745	1	NA	NA	NA	NA	NA	NA	NA	NA	NA	No	NA	NA	No	1.145	No	NA,NA	NA	NA
chr3:90496685	102987	INS	337	0.8574	0.5359	14	NA	NA	NA	NA	NA	NA	NA	NA	NA	No	NA	NA	No	0.234	Yes	NA,NA	NA	NA
chr3:90498561	102988	INS	340	0.8647	0.5124	2	NA	NA	NA	NA	NA	NA	NA	NA	NA	No	NA	NA	No	0.234	Yes	NA,NA	NA	NA
chr3:90498603	102989	INS	682	0.823	0.6245	102	NA	NA	NA	NA	NA	NA	NA	NA	NA	No	NA	HPRC,HGSVC,1KG-ONT	No	0.234	Yes	NA,NA	NA	NA
chr3:90498603	102990	INS	1362	0.9168	0.3059	1002	NA	NA	NA	NA	NA	NA	NA	NA	NA	No	NA	HPRC,HGSVC,1KG-ONT	No	0.234	Yes	NA,NA	NA	NA
chr3:90498603	102991	INS	2042	0.9487	0.2006	40	NA	NA	NA	NA	NA	NA	NA	NA	NA	No	NA	HPRC,HGSVC	No	0.234	Yes	NA,NA	NA	NA
chr3:90500393	102993	INS	171	0.842	0.5794	20	NA	NA	NA	NA	NA	NA	NA	NA	NA	No	NA	NA	No	0.234	Yes	NA,NA	NA	NA
chr3:90501048	102994	DEL	2579	0.8167	0.6611	2	NA	NA	NA	NA	NA	NA	NA	NA	NA	No	ID=3-90501782-90501791-AC;MOTIFS=AC;STRUC=<TR2437180>	NA	No	0.324	No	NA,NA	NA	NA
chr3:90507211	102995	DEL	328	0.802	0.6512	2	NA	NA	NA	NA	NA	NA	NA	NA	NA	No	ID=3-90507492-90507524-A;MOTIFS=A;STRUC=<TR2437181>	NA	No	0.175	Yes	NA,NA	NA	NA
chr3:90508476	102996	DEL	1019	0.834	0.6015	1	NA	NA	NA	NA	NA	NA	NA	NA	NA	No	NA	NA	No	0.608	No	NA,NA	NA	NA
chr3:90512665	102997	DEL	341	0.8327	0.6183	1	NA	NA	NA	NA	NA	NA	NA	NA	NA	No	NA	HPRC	No	0.327	No	NA,NA	NA	NA
chr3:90512970	102998	DEL	340	0.9441	0.3279	1	NA	NA	NA	NA	NA	NA	NA	NA	NA	No	NA	HPRC	No	0.5	No	NA,NA	NA	NA
chr3:90515935	102999	DEL	3734	0.8634	0.5055	1	NA	NA	NA	NA	NA	NA	NA	NA	NA	No	ID=3-90518379-90518388-AC;MOTIFS=AC;STRUC=<TR2437182>,ID=3-90518832-90518842-A;MOTIFS=A;STRUC=<TR2437183>	NA	No	0.173	No	NA,NA	NA	NA
chr3:90517130	103000	DEL	340	0.889	0.4482	6	NA	NA	NA	NA	NA	NA	NA	NA	NA	No	NA	NA	No	0.305	Yes	NA,NA	NA	NA
chr3:90517700	103001	DEL	849	0.8579	0.5275	40	NA	NA	NA	NA	NA	NA	NA	NA	NA	No	ID=3-90518379-90518388-AC;MOTIFS=AC;STRUC=<TR2437182>	HPRC	No	0.552	Yes	NA,NA	NA	NA
chr3:90520077	103002	DEL	340	0.9681	0.1284	44	NA	NA	NA	NA	NA	NA	NA	NA	NA	No	NA	HPRC,HGSVC	No	0.175	Yes	NA,NA	NA	NA
chr3:90522215	103003	INS	2374	0.8573	0.5249	1	NA	NA	NA	NA	NA	NA	NA	NA	NA	No	NA	NA	No	0.234	No	NA,NA	NA	NA
chr3:90522247	103004	DEL	504	0.8131	0.6762	1	NA	NA	NA	NA	NA	NA	NA	NA	NA	No	NA	NA	No	0.376	No	NA,NA	NA	NA
chr3:90534204	103005	DEL	169	0.879	0.4472	28	NA	NA	NA	NA	NA	NA	NA	NA	NA	No	NA	NA	No	0.438	Yes	NA,NA	NA	NA
chr3:90536600	103006	DEL	1360	0.9108	0.3169	368	NA	NA	NA	NA	NA	NA	NA	NA	NA	No	NA	HPRC,HGSVC,1KG-ONT	No	0.691	Yes	NA,NA	NA	NA
chr3:90538044	103007	DEL	339	0.8556	0.4968	1	NA	NA	NA	NA	NA	NA	NA	NA	NA	No	NA	NA	No	0.583	No	NA,NA	NA	NA
chr3:90538396	103008	DEL	76	0.8983	0.3936	1	NA	NA	NA	NA	NA	NA	NA	NA	NA	No	NA	NA	No	0.645	No	NA,NA	NA	NA
chr3:90538640	103009	DEL	2547	0.8528	0.5046	6	NA	NA	NA	NA	NA	NA	NA	NA	NA	No	NA	1KG-ONT	No	0.157	No	NA,NA	NA	NA
chr3:90545518	103010	DEL	126	0.8513	0.5693	2	NA	NA	NA	NA	NA	NA	NA	NA	NA	No	ID=3-90545536-90545548-A;MOTIFS=A;STRUC=<TR2437186>	NA	No	0.963	No	NA,NA	NA	NA
chr3:90547916	103011	DEL	924	0.878	0.4519	11	NA	NA	NA	NA	NA	NA	NA	NA	NA	No	ID=3-90548602-90548611-A;MOTIFS=A;STRUC=<TR2437188>,ID=3-90548802-90548811-GAA;MOTIFS=GAA;STRUC=<TR2437189>	1KG-ONT	No	0.183	Yes	NA,NA	NA	NA
chr3:90550009	103012	DEL	193	0.963	0.1583	1072	NA	NA	NA	NA	NA	NA	NA	NA	NA	No	NA	HPRC,HGSVC,1KG-ONT	No	0.655	No	NA,NA	NA	NA
chr3:90555401	103013	DEL	677	0.798	0.6993	1	NA	NA	NA	NA	NA	NA	NA	NA	NA	No	ID=3-90556017-90556026-AC;MOTIFS=AC;STRUC=<TR2437190>	NA	No	0.818	No	NA,NA	NA	NA
chr3:90559108	103014	DEL	5420	0.8251	0.6392	3	NA	NA	NA	NA	NA	NA	NA	NA	NA	No	ID=3-90561296-90561305-T;MOTIFS=T;STRUC=<TR2437194>	NA	No	0.166	No	NA,NA	NA	NA
chr3:90575226	103016	DEL	170	0.8168	0.6392	227	NA	NA	NA	NA	NA	NA	NA	NA	NA	No	NA	NA	No	0.214	Yes	NA,NA	NA	NA
chr3:90576328	103018	INS	338	0.8272	0.6195	117	NA	NA	NA	NA	NA	NA	NA	NA	NA	No	NA	NA	No	0.234	Yes	NA,NA	NA	NA
chr3:90576402	103019	DEL	6966	0.9634	0.3419	2	NA	NA	NA	NA	NA	NA	NA	NA	NA	No	ID=3-90577689-90577698-AC;MOTIFS=AC;STRUC=<TR2437195>,ID=3-90578172-90578180-A;MOTIFS=A;STRUC=<TR2437196>,ID=3-90579843-90579856-A;MOTIFS=A;STRUC=<TR2437197>	HPRC,HGSVC,1KG-ONT	No	0.211	No	NA,NA	NA	NA
chr3:90576462	103020	DEL	171	0.8184	0.667	135	NA	NA	NA	NA	NA	NA	NA	NA	NA	No	NA	NA	No	0.612	Yes	NA,NA	NA	NA
chr3:90576837	103021	DEL	169	0.8184	0.667	137	NA	NA	NA	NA	NA	NA	NA	NA	NA	No	NA	NA	No	0.505	Yes	NA,NA	NA	NA
chr3:90576973	103022	INS	170	0.8259	0.6429	116	NA	NA	NA	NA	NA	NA	NA	NA	NA	No	NA	NA	No	0.234	Yes	NA,NA	NA	NA
chr3:90577013	103024	INS	1360	0.8925	0.3986	884	NA	NA	NA	NA	NA	NA	NA	NA	NA	No	NA	HPRC,HGSVC,1KG-ONT	No	0.234	Yes	NA,NA	NA	NA
chr3:90577111	103025	DEL	343	0.8017	0.6818	1	NA	NA	NA	NA	NA	NA	NA	NA	NA	No	NA	NA	No	0.404	No	NA,NA	NA	NA
chr3:90578030	103026	DEL	77	0.9567	0.3077	2	NA	NA	NA	NA	NA	NA	NA	NA	NA	No	NA	HPRC	No	0.524	Yes	NA,NA	NA	NA
chr3:90578314	103027	DEL	338	0.8284	0.6099	4	NA	NA	NA	NA	NA	NA	NA	NA	NA	No	NA	NA	No	0.596	No	NA,NA	NA	NA
chr3:90581542	103028	DEL	166	0.8525	0.5746	3	NA	NA	NA	NA	NA	NA	NA	NA	NA	No	NA	NA	No	0.537	No	NA,NA	NA	NA
chr3:90583199	103029	INS	171	0.8098	0.6866	2	NA	NA	NA	NA	NA	NA	NA	NA	NA	No	NA	NA	No	0.234	No	NA,NA	NA	NA
chr3:90583356	103030	DEL	1700	0.9294	0.3015	2	NA	NA	NA	NA	NA	NA	NA	NA	NA	No	ID=3-90583965-90583974-TG;MOTIFS=TG;STRUC=<TR2437198>	HGSVC,1KG-ONT	No	0.334	No	NA,NA	NA	NA
chr3:90584559	103031	INS	171	0.8162	0.6685	2	NA	NA	NA	NA	NA	NA	NA	NA	NA	No	NA	NA	No	0.234	No	NA,NA	NA	NA
chr3:90585185	103032	INS	511	0.8668	0.4866	31	NA	NA	NA	NA	NA	NA	NA	NA	NA	No	NA	HGSVC	No	0.234	Yes	NA,NA	NA	NA
chr3:90585631	103033	DEL	1531	0.8144	0.6531	2	NA	NA	NA	NA	NA	NA	NA	NA	NA	No	NA	HPRC,HGSVC,1KG-ONT	No	0.786	No	NA,NA	NA	NA
chr3:90587059	103034	INS	1537	0.8222	0.6344	8	NA	NA	NA	NA	NA	NA	NA	NA	NA	No	NA	HPRC,HGSVC	No	0.234	Yes	NA,NA	NA	NA
chr3:90587749	103035	DEL	516	0.9065	0.3483	3	NA	NA	NA	NA	NA	NA	NA	NA	NA	No	ID=3-90588034-90588042-A;MOTIFS=A;STRUC=<TR2437199>	1KG-ONT	No	0.239	No	NA,NA	NA	NA
chr3:90587873	103036	DEL	2893	0.8804	0.4341	2	NA	NA	NA	NA	NA	NA	NA	NA	NA	No	ID=3-90588034-90588042-A;MOTIFS=A;STRUC=<TR2437199>	NA	No	0.137	Yes	NA,NA	NA	NA
chr3:90588596	103037	INS	1021	0.8582	0.5084	4	NA	NA	NA	NA	NA	NA	NA	NA	NA	No	NA	NA	No	0.234	Yes	NA,NA	NA	NA
chr3:90589008	103038	DEL	167	0.8152	0.67	17	NA	NA	NA	NA	NA	NA	NA	NA	NA	No	NA	NA	No	1.1	Yes	NA,NA	NA	NA
chr3:90590087	103039	DEL	851	0.853	0.5185	10	NA	NA	NA	NA	NA	NA	NA	NA	NA	No	NA	NA	No	0.459	Yes	NA,NA	NA	NA
chr3:90590260	103040	DEL	340	0.864	0.4972	1	NA	NA	NA	NA	NA	NA	NA	NA	NA	No	NA	HGSVC	No	0.927	No	NA,NA	NA	NA
chr3:90590577	103041	INS	340	0.9373	0.2582	8	NA	NA	NA	NA	NA	NA	NA	NA	NA	No	NA	NA	No	0.234	Yes	NA,NA	NA	NA
chr3:90590645	103042	DEL	1700	0.8622	0.5244	1	NA	NA	NA	NA	NA	NA	NA	NA	NA	No	NA	NA	No	0.168	No	NA,NA	NA	NA
chr3:90593598	103043	DEL	1101	0.895	0.3942	1	NA	NA	NA	NA	NA	NA	NA	NA	NA	No	NA	NA	No	0.235	No	NA,NA	NA	NA
chr3:90594221	103044	DEL	92	0.8386	0.6669	8	NA	NA	NA	NA	NA	NA	NA	NA	NA	No	NA	NA	No	0.885	No	NA,NA	NA	NA
chr3:90595188	103045	INS	850	0.8478	0.5542	2	NA	NA	NA	NA	NA	NA	NA	NA	NA	No	NA	NA	No	0.234	No	NA,NA	NA	NA
chr3:90595863	103046	INS	171	0.8103	0.6584	4	NA	NA	NA	NA	NA	NA	NA	NA	NA	No	NA	NA	No	0.234	Yes	NA,NA	NA	NA
chr3:90597725	103047	INS	175	0.827	0.6185	4	NA	NA	NA	NA	NA	NA	NA	NA	NA	No	NA	NA	No	0.234	No	NA,NA	NA	NA
chr3:90598866	103048	DEL	1024	0.8396	0.578	12	NA	NA	NA	NA	NA	NA	NA	NA	NA	No	NA	NA	No	0.998	Yes	NA,NA	NA	NA
chr3:90599022	103049	DEL	342	0.8726	0.4711	1	NA	NA	NA	NA	NA	NA	NA	NA	NA	No	NA	NA	No	1.056	No	NA,NA	NA	NA
chr3:90600650	103050	INS	1362	0.8918	0.4824	2	NA	NA	NA	NA	NA	NA	NA	NA	NA	No	NA	HPRC,HGSVC	No	0.234	Yes	NA,NA	NA	NA
chr3:90605732	103051	DEL	1303	0.8428	0.6552	1	NA	NA	NA	NA	NA	NA	NA	NA	NA	No	NA	NA	No	0.73	No	NA,NA	NA	NA
chr3:90609721	103052	INS	338	0.8698	0.4505	9	NA	NA	NA	NA	NA	NA	NA	NA	NA	No	NA	NA	No	4.108	Yes	NA,NA	NA	NA
chr3:90610859	103053	INS	337	0.8163	0.6619	1	NA	NA	NA	NA	NA	NA	NA	NA	NA	No	NA	NA	No	0.234	No	NA,NA	NA	NA
chr3:90612031	103054	DEL	1190	0.8563	0.5459	3	NA	NA	NA	NA	NA	NA	NA	NA	NA	No	NA	NA	No	0.619	No	NA,NA	NA	NA
chr3:90614584	103055	DEL	53	0.879	0.415	4	NA	NA	NA	NA	NA	NA	NA	NA	NA	No	NA	HGSVC	No	0.815	Yes	NA,NA	NA	NA
chr3:90616571	103056	DEL	1706	0.9004	0.3628	59	NA	NA	NA	NA	NA	NA	NA	NA	NA	No	NA	HPRC,HGSVC	No	0.576	Yes	NA,NA	NA	NA
chr3:90627053	103057	DEL	851	0.8628	0.5147	1	NA	NA	NA	NA	NA	NA	NA	NA	NA	No	NA	NA	No	0.506	No	NA,NA	NA	NA
chr3:90630545	103058	DEL	5453	0.8369	0.6184	5	NA	NA	NA	NA	NA	NA	NA	NA	NA	No	ID=3-90630652-90630660-A;MOTIFS=A;STRUC=<TR2437203>,ID=3-90632157-90632165-A;MOTIFS=A;STRUC=<TR2437204>	HGSVC,1KG-ONT	No	0.199	No	NA,NA	NA	NA
chr3:90632170	103059	DEL	2711	0.8186	0.6568	1	NA	NA	NA	NA	NA	NA	NA	NA	NA	No	NA	NA	No	0.302	No	NA,NA	NA	NA
chr3:90636040	103060	DEL	2548	0.8582	0.4948	3	NA	NA	NA	NA	NA	NA	NA	NA	NA	No	NA	NA	No	0.194	Yes	NA,NA	NA	NA
chr3:90639500	103061	DEL	1016	0.8041	0.6709	3	NA	NA	NA	NA	NA	NA	NA	NA	NA	No	NA	NA	No	0.249	Yes	NA,NA	NA	NA
chr3:90640578	103062	DEL	7124	0.8372	0.6073	75	NA	NA	NA	NA	NA	NA	NA	NA	NA	No	NA	HPRC,HGSVC,1KG-ONT	No	0.156	Yes	NA,NA	NA	NA
chr3:90644954	103063	DEL	1527	0.863	0.4959	2	NA	NA	NA	NA	NA	NA	NA	NA	NA	No	NA	NA	No	0.424	Yes	NA,NA	NA	NA
chr3:90647484	103064	DEL	171	0.8268	0.6302	30	NA	NA	NA	NA	NA	NA	NA	NA	NA	No	NA	NA	No	0.525	Yes	NA,NA	NA	NA
chr3:90662652	103065	INS	308	0.8877	0.4453	1	NA	NA	NA	NA	NA	NA	NA	NA	NA	No	NA	NA	No	0.234	No	NA,NA	NA	NA
chr3:90663961	103066	DEL	341	0.9204	0.3018	34	NA	NA	NA	NA	NA	NA	NA	NA	NA	No	NA	HPRC	No	0.456	Yes	NA,NA	NA	NA
chr3:90664395	103067	DEL	2558	0.9426	0.2194	34	NA	NA	NA	NA	NA	NA	NA	NA	NA	No	NA	HPRC	No	0.19	No	NA,NA	NA	NA
chr3:90669865	103068	DEL	338	0.9711	0.1338	1	NA	NA	NA	NA	NA	NA	NA	NA	NA	No	NA	1KG-ONT	No	0.578	No	NA,NA	NA	NA
chr3:90669938	103069	INS	137	0.8839	0.407	234	NA	NA	NA	NA	NA	NA	NA	NA	NA	No	NA	NA	No	0.234	Yes	NA,NA	NA	NA
chr3:90670202	103070	INS	137	0.8284	0.6439	10	NA	NA	NA	NA	NA	NA	NA	NA	NA	No	NA	NA	No	0.234	Yes	NA,NA	NA	NA
chr3:90671017	103071	DEL	169	0.8135	0.6873	105	NA	NA	NA	NA	NA	NA	NA	NA	NA	No	NA	NA	No	0.712	Yes	NA,NA	NA	NA
chr3:90671286	103072	DEL	1184	0.8364	0.6485	3	NA	NA	NA	NA	NA	NA	NA	NA	NA	No	NA	NA	No	0.751	Yes	NA,NA	NA	NA
chr3:90671730	103073	DEL	165	0.8249	0.6286	153	NA	NA	NA	NA	NA	NA	NA	NA	NA	No	NA	NA	No	0.882	Yes	NA,NA	NA	NA
chr3:90672299	103074	DEL	2041	0.9014	0.3593	37	NA	NA	NA	NA	NA	NA	NA	NA	NA	No	NA	HPRC,HGSVC	No	0.185	Yes	NA,NA	NA	NA
chr3:90672410	103075	DEL	341	0.8666	0.5096	165	NA	NA	NA	NA	NA	NA	NA	NA	NA	No	NA	NA	No	0.612	Yes	NA,NA	NA	NA
chr3:90673545	103076	INS	307	0.8335	0.6518	1	NA	NA	NA	NA	NA	NA	NA	NA	NA	No	NA	NA	No	0.042	No	NA,NA	NA	NA
chr3:90676091	103077	INS	307	0.9451	0.2504	46	NA	NA	NA	NA	NA	NA	NA	NA	NA	No	NA	NA	No	0.234	Yes	NA,NA	NA	NA
chr3:90676843	103078	INS	171	0.8357	0.6561	3	NA	NA	NA	NA	NA	NA	NA	NA	NA	No	NA	HPRC,HGSVC	No	0.234	Yes	NA,NA	NA	NA
chr3:90676892	103079	DEL	171	0.8852	0.426	190	NA	NA	NA	NA	NA	NA	NA	NA	NA	No	NA	HPRC,HGSVC,1KG-ONT	No	0.419	Yes	NA,NA	NA	NA
chr3:90677070	103080	INS	137	0.7978	0.6927	3	NA	NA	NA	NA	NA	NA	NA	NA	NA	No	NA	HPRC,HGSVC	No	0.234	Yes	NA,NA	NA	NA
chr3:90677892	103082	DEL	340	0.8465	0.5573	1	NA	NA	NA	NA	NA	NA	NA	NA	NA	No	NA	NA	No	0.472	No	NA,NA	NA	NA
chr3:90678457	103083	DEL	1183	0.8933	0.3975	1	NA	NA	NA	NA	NA	NA	NA	NA	NA	No	NA	NA	No	0.497	No	NA,NA	NA	NA
chr3:90678512	103084	INS	2373	0.9225	0.267	1	NA	NA	NA	NA	NA	NA	NA	NA	NA	No	NA	NA	No	0.234	No	NA,NA	NA	NA
chr3:90679026	103085	DEL	336	0.8112	0.6664	34	NA	NA	NA	NA	NA	NA	NA	NA	NA	No	NA	NA	No	1.0	Yes	NA,NA	NA	NA
chr3:90679422	103086	DEL	2372	0.8767	0.5736	17	NA	NA	NA	NA	NA	NA	NA	NA	NA	No	NA	HGSVC,1KG-ONT	No	0.449	Yes	NA,NA	NA	NA
chr3:90680717	103088	DEL	169	0.8003	0.6888	112	NA	NA	NA	NA	NA	NA	NA	NA	NA	No	NA	NA	No	0.991	Yes	NA,NA	NA	NA
chr3:90682310	103089	INS	70	0.8195	0.6451	15	NA	NA	NA	NA	NA	NA	NA	NA	NA	No	NA	1KG-ONT	No	0.234	Yes	NA,NA	NA	NA
chr3:90682555	103090	INS	71	0.8375	0.6525	10	NA	NA	NA	NA	NA	NA	NA	NA	NA	No	NA	1KG-ONT	No	0.234	No	NA,NA	NA	NA
chr3:90683028	103091	INS	4005	0.8831	0.4275	1	NA	NA	NA	NA	NA	NA	NA	NA	NA	No	NA	NA	No	0.234	No	NA,NA	NA	NA
chr3:90684583	103092	INS	339	0.9268	0.2825	2	NA	NA	NA	NA	NA	NA	NA	NA	NA	No	NA	1KG-ONT	No	0.234	No	NA,NA	NA	NA
chr3:90684909	103093	INS	4018	0.8809	0.4343	2	NA	NA	NA	NA	NA	NA	NA	NA	NA	No	NA	NA	No	0.234	No	NA,NA	NA	NA
chr3:90685181	103094	DEL	62	0.8088	0.6826	96	NA	NA	NA	NA	NA	NA	NA	NA	NA	No	NA	1KG-ONT	No	0.654	Yes	NA,NA	NA	NA
chr3:90685235	103095	INS	276	0.8476	0.577	1	NA	NA	NA	NA	NA	NA	NA	NA	NA	No	NA	NA	No	0.234	No	NA,NA	NA	NA
chr3:90687111	103096	DEL	463	0.8208	0.6529	1	NA	NA	NA	NA	NA	NA	NA	NA	NA	No	NA	NA	No	0.529	No	NA,NA	NA	NA
chr3:90689529	103097	DEL	2549	0.967	0.1484	2	NA	NA	NA	NA	NA	NA	NA	NA	NA	No	NA	NA	No	0.205	No	NA,NA	NA	NA
chr3:90691438	103098	DEL	4120	0.9515	0.2042	1	NA	NA	NA	NA	NA	NA	NA	NA	NA	No	NA	NA	No	0.166	Yes	NA,NA	NA	NA
chr3:90691650	103099	INS	3610	0.8298	0.6681	8	NA	NA	NA	NA	NA	NA	NA	NA	NA	No	NA	NA	No	0.234	Yes	NA,NA	NA	NA
chr3:90691664	103100	DEL	1393	0.8102	0.6608	1	NA	NA	NA	NA	NA	NA	NA	NA	NA	No	NA	NA	No	0.184	No	NA,NA	NA	NA
chr3:90693286	103101	INS	3613	0.8282	0.6496	1	NA	NA	NA	NA	NA	NA	NA	NA	NA	No	NA	NA	No	0.234	No	NA,NA	NA	NA
chr3:90697929	103102	DEL	2098	0.8145	0.656	1	NA	NA	NA	NA	NA	NA	NA	NA	NA	No	ID=3-90698390-90698400-ACA;MOTIFS=ACA;STRUC=<TR2437208>	NA	No	0.893	No	NA,NA	NA	NA
chr3:90699770	103103	INS	111	0.9423	0.2423	1045	NA	NA	NA	NA	NA	NA	NA	NA	NA	No	NA	HPRC,HGSVC,1KG-ONT	No	0.234	Yes	NA,NA	NA	NA
chr3:90699795	103104	INS	111	0.9274	0.2827	3	NA	NA	NA	NA	NA	NA	NA	NA	NA	No	NA	HPRC,HGSVC,1KG-ONT	No	0.234	No	NA,NA	NA	NA
chr3:90700515	103106	INS	286	0.954	0.1779	2	NA	NA	NA	NA	NA	NA	NA	NA	NA	No	NA	NA	No	0.234	No	NA,NA	NA	NA
chr3:90700515	103105	INS	269	0.8702	0.4818	13	NA	NA	NA	NA	NA	NA	NA	NA	NA	No	NA	NA	No	0.234	Yes	NA,NA	NA	NA
chr3:90701362	103107	DEL	850	0.8264	0.6149	2	NA	NA	NA	NA	NA	NA	NA	NA	NA	No	NA	1KG-ONT	No	0.325	No	NA,NA	NA	NA
chr3:90702137	103108	INS	318	0.9709	0.2021	1	NA	NA	NA	NA	NA	NA	NA	NA	NA	No	NA	NA	No	0.042	No	NA,NA	NA	NA
chr3:90705497	103109	DEL	98	0.86	0.582	1	NA	NA	NA	NA	NA	NA	NA	NA	NA	No	NA	NA	No	0.925	No	NA,NA	NA	NA
chr3:90706430	103110	DEL	339	0.8633	0.4896	3	NA	NA	NA	NA	NA	NA	NA	NA	NA	No	NA	NA	No	0.825	No	NA,NA	NA	NA
chr3:90709132	103111	DEL	345	0.8633	0.4896	1	NA	NA	NA	NA	NA	NA	NA	NA	NA	No	NA	NA	No	1.189	No	NA,NA	NA	NA
chr3:90720545	103114	INS	1189	0.9373	0.2963	141	NA	NA	NA	NA	NA	NA	NA	NA	NA	No	ID=3-90721460-90721470-AGA;MOTIFS=AGA;STRUC=(AGA)n	HPRC,HGSVC,1KG-ONT	No	0.234	Yes	NA,NA	NA	NA
chr3:90720545	103112	INS	307	0.9358	0.2446	1	NA	NA	NA	NA	NA	NA	NA	NA	NA	No	ID=3-90721460-90721470-AGA;MOTIFS=AGA;STRUC=(AGA)n	NA	No	0.234	No	NA,NA	NA	NA
chr3:90720545	103113	INS	849	0.8774	0.4544	811	NA	NA	NA	NA	NA	NA	NA	NA	NA	No	ID=3-90721460-90721470-AGA;MOTIFS=AGA;STRUC=(AGA)n	HPRC,HGSVC,1KG-ONT	No	0.234	Yes	NA,NA	NA	NA
chr3:90721051	103115	INS	338	0.8218	0.6888	31	NA	NA	NA	NA	NA	NA	NA	NA	NA	No	ID=3-90721460-90721470-AGA;MOTIFS=AGA;STRUC=(AGA)n	NA	No	0.234	Yes	NA,NA	NA	NA
chr3:90773755	103116	INS	339	0.8347	0.629	2	NA	NA	NA	NA	NA	NA	NA	NA	NA	No	NA	NA	No	0.234	Yes	NA,NA	NA	NA
chr3:90777135	103117	INS	340	0.8765	0.4391	1	NA	NA	NA	NA	NA	NA	NA	NA	NA	No	NA	NA	No	0.234	No	NA,NA	NA	NA
chr3:90781236	103118	DEL	850	0.823	0.6529	12	NA	NA	NA	NA	NA	NA	NA	NA	NA	No	NA	NA	No	0.374	No	NA,NA	NA	NA
chr3:90782301	103119	INS	339	0.9073	0.3242	7	NA	NA	NA	NA	NA	NA	NA	NA	NA	No	NA	NA	No	0.234	No	NA,NA	NA	NA
chr3:90785740	103120	DEL	509	0.9393	0.2305	18	NA	NA	NA	NA	NA	NA	NA	NA	NA	No	NA	NA	No	0.378	Yes	NA,NA	NA	NA
chr3:90785783	103121	DEL	849	0.9091	0.3302	281	NA	NA	NA	NA	NA	NA	NA	NA	NA	No	NA	NA	No	0.373	Yes	NA,NA	NA	NA
chr3:90786227	103122	INS	850	0.9494	0.4123	20	NA	NA	NA	NA	NA	NA	NA	NA	NA	No	NA	NA	No	0.234	Yes	NA,NA	NA	NA
chr3:90787399	103123	DEL	510	0.8908	0.3973	3	NA	NA	NA	NA	NA	NA	NA	NA	NA	No	NA	NA	No	0.373	Yes	NA,NA	NA	NA
chr3:90789809	103124	DEL	169	0.9341	0.4981	3	NA	NA	NA	NA	NA	NA	NA	NA	NA	No	NA	NA	No	0.517	No	NA,NA	NA	NA
chr3:90791221	103125	DEL	341	0.8198	0.6394	31	NA	NA	NA	NA	NA	NA	NA	NA	NA	No	NA	NA	No	0.721	No	NA,NA	NA	NA
chr3:90792921	103126	DEL	341	0.8615	0.5119	370	NA	NA	NA	NA	NA	NA	NA	NA	NA	No	NA	NA	No	0.531	Yes	NA,NA	NA	NA
chr3:90794503	103127	DEL	543	0.8316	0.6584	117	NA	NA	NA	NA	NA	NA	NA	NA	NA	No	NA	NA	No	0.563	Yes	NA,NA	NA	NA
chr3:90794621	103128	DEL	341	0.8297	0.6354	30	NA	NA	NA	NA	NA	NA	NA	NA	NA	No	NA	NA	No	0.688	No	NA,NA	NA	NA
chr3:90796202	103129	DEL	542	0.8759	0.5202	122	NA	NA	NA	NA	NA	NA	NA	NA	NA	No	NA	NA	No	0.582	No	NA,NA	NA	NA
chr3:90796344	103130	DEL	340	0.7907	0.6948	387	NA	NA	NA	NA	NA	NA	NA	NA	NA	No	NA	NA	No	0.59	No	NA,NA	NA	NA
chr3:90798019	103131	DEL	340	0.8613	0.5421	279	NA	NA	NA	NA	NA	NA	NA	NA	NA	No	NA	NA	No	0.387	Yes	NA,NA	NA	NA
chr3:90799601	103132	DEL	542	0.912	0.5122	342	NA	NA	NA	NA	NA	NA	NA	NA	NA	No	NA	NA	No	0.678	No	NA,NA	NA	NA
chr3:90799718	103133	DEL	340	0.8126	0.6651	114	NA	NA	NA	NA	NA	NA	NA	NA	NA	No	NA	NA	No	0.678	No	NA,NA	NA	NA
chr3:90799922	103134	DEL	849	0.8786	0.6063	190	NA	NA	NA	NA	NA	NA	NA	NA	NA	No	NA	NA	No	0.685	No	NA,NA	NA	NA
chr3:90800015	103135	DEL	169	0.8298	0.6267	28	NA	NA	NA	NA	NA	NA	NA	NA	NA	No	NA	NA	No	0.688	No	NA,NA	NA	NA
chr3:90801300	103137	INS	304	0.8303	0.6647	7	NA	NA	NA	NA	NA	NA	NA	NA	NA	No	NA	NA	No	0.234	No	NA,NA	NA	NA
chr3:90801407	103138	DEL	849	0.8589	0.6913	23	NA	NA	NA	NA	NA	NA	NA	NA	NA	No	NA	NA	No	0.395	No	NA,NA	NA	NA
chr3:90801417	103139	DEL	340	0.8102	0.6941	294	NA	NA	NA	NA	NA	NA	NA	NA	NA	No	NA	NA	No	0.395	No	NA,NA	NA	NA
chr3:90801841	103140	INS	306	0.8303	0.6647	6	NA	NA	NA	NA	NA	NA	NA	NA	NA	No	NA	NA	No	0.234	Yes	NA,NA	NA	NA
chr3:90802999	103141	DEL	541	0.8798	0.4612	310	NA	NA	NA	NA	NA	NA	NA	NA	NA	No	NA	NA	No	0.508	No	NA,NA	NA	NA
chr3:90803116	103142	DEL	339	0.8428	0.5694	81	NA	NA	NA	NA	NA	NA	NA	NA	NA	No	NA	NA	No	0.507	No	NA,NA	NA	NA
chr3:90803219	103143	DEL	850	0.7967	0.6929	337	NA	NA	NA	NA	NA	NA	NA	NA	NA	No	NA	NA	No	0.539	No	NA,NA	NA	NA
chr3:90804805	103144	DEL	849	0.8301	0.6222	43	NA	NA	NA	NA	NA	NA	NA	NA	NA	No	NA	NA	No	0.468	No	NA,NA	NA	NA
chr3:90804815	103145	DEL	340	0.8429	0.583	187	NA	NA	NA	NA	NA	NA	NA	NA	NA	No	NA	NA	No	0.474	No	NA,NA	NA	NA
chr3:90806513	103146	DEL	341	0.8593	0.5801	53	NA	NA	NA	NA	NA	NA	NA	NA	NA	No	NA	NA	No	0.622	Yes	NA,NA	NA	NA
chr3:90807703	103147	DEL	339	0.917	0.2978	24	NA	NA	NA	NA	NA	NA	NA	NA	NA	No	NA	NA	No	0.592	No	NA,NA	NA	NA
chr3:90808095	103148	INS	306	0.8186	0.6865	34	NA	NA	NA	NA	NA	NA	NA	NA	NA	No	NA	NA	No	0.234	Yes	NA,NA	NA	NA
chr3:90808212	103149	DEL	340	0.8771	0.6963	41	NA	NA	NA	NA	NA	NA	NA	NA	NA	No	NA	NA	No	0.633	No	NA,NA	NA	NA
chr3:90808640	103150	INS	308	0.8186	0.6865	33	NA	NA	NA	NA	NA	NA	NA	NA	NA	No	NA	NA	No	0.234	Yes	NA,NA	NA	NA
chr3:90809794	103151	DEL	542	0.8005	0.6908	193	NA	NA	NA	NA	NA	NA	NA	NA	NA	No	NA	NA	No	0.425	No	NA,NA	NA	NA
chr3:90809935	103152	DEL	340	0.8413	0.5543	70	NA	NA	NA	NA	NA	NA	NA	NA	NA	No	NA	NA	No	0.426	No	NA,NA	NA	NA
chr3:90811604	103153	DEL	340	0.842	0.6581	12	NA	NA	NA	NA	NA	NA	NA	NA	NA	No	NA	NA	No	0.773	No	NA,NA	NA	NA
chr3:90812887	103154	DEL	510	0.8692	0.4969	6	NA	NA	NA	NA	NA	NA	NA	NA	NA	No	NA	NA	No	0.789	No	NA,NA	NA	NA
chr3:90813192	103155	DEL	542	0.9358	0.4062	21	NA	NA	NA	NA	NA	NA	NA	NA	NA	No	NA	NA	No	0.695	Yes	NA,NA	NA	NA
chr3:90813507	103156	DEL	849	0.8016	0.6992	173	NA	NA	NA	NA	NA	NA	NA	NA	NA	No	NA	NA	No	0.557	Yes	NA,NA	NA	NA
chr3:90814469	103157	DEL	343	0.8462	0.5759	9	NA	NA	NA	NA	NA	NA	NA	NA	NA	No	NA	NA	No	0.55	Yes	NA,NA	NA	NA
chr3:90814894	103158	INS	306	0.8904	0.4023	13	NA	NA	NA	NA	NA	NA	NA	NA	NA	No	NA	NA	No	0.234	Yes	NA,NA	NA	NA
chr3:90815011	103159	DEL	340	0.8929	0.3971	14	NA	NA	NA	NA	NA	NA	NA	NA	NA	No	NA	NA	No	0.498	Yes	NA,NA	NA	NA
chr3:90816288	103160	DEL	509	0.8411	0.6651	4	NA	NA	NA	NA	NA	NA	NA	NA	NA	No	NA	NA	No	0.826	Yes	NA,NA	NA	NA
chr3:90817047	103161	INS	340	0.9193	0.3232	3	NA	NA	NA	NA	NA	NA	NA	NA	NA	No	NA	NA	No	0.234	No	NA,NA	NA	NA
chr3:90818435	103162	INS	342	0.9451	0.455	1	NA	NA	NA	NA	NA	NA	NA	NA	NA	No	NA	NA	No	0.234	No	NA,NA	NA	NA
chr3:90819285	103163	DEL	849	0.8222	0.6478	5	NA	NA	NA	NA	NA	NA	NA	NA	NA	No	NA	NA	No	0.539	No	NA,NA	NA	NA
chr3:90823081	103164	DEL	510	0.8662	0.5062	13	NA	NA	NA	NA	NA	NA	NA	NA	NA	No	NA	NA	No	0.362	Yes	NA,NA	NA	NA
chr3:90823628	103165	INS	340	0.8532	0.5335	16	NA	NA	NA	NA	NA	NA	NA	NA	NA	No	NA	NA	No	0.234	Yes	NA,NA	NA	NA
chr3:90824780	103166	DEL	510	0.8921	0.3979	1	NA	NA	NA	NA	NA	NA	NA	NA	NA	No	NA	NA	No	0.086	Yes	NA,NA	NA	NA
chr3:90825429	103167	INS	344	0.822	0.6299	20	NA	NA	NA	NA	NA	NA	NA	NA	NA	No	NA	NA	No	0.234	Yes	NA,NA	NA	NA
chr3:90827288	103168	INS	340	0.8448	0.6259	1	NA	NA	NA	NA	NA	NA	NA	NA	NA	No	NA	NA	No	0.234	No	NA,NA	NA	NA
chr3:90830641	103169	INS	340	0.8799	0.427	4	NA	NA	NA	NA	NA	NA	NA	NA	NA	No	NA	NA	No	0.234	No	NA,NA	NA	NA
chr3:90845427	103170	DEL	847	0.8562	0.5114	4	NA	NA	NA	NA	NA	NA	NA	NA	NA	No	NA	NA	No	0.628	Yes	NA,NA	NA	NA
chr3:90846871	103171	DEL	510	0.8525	0.5751	2	NA	NA	NA	NA	NA	NA	NA	NA	NA	No	NA	NA	No	0.628	Yes	NA,NA	NA	NA
chr3:90848326	103172	DEL	849	0.9548	0.3938	1	NA	NA	NA	NA	NA	NA	NA	NA	NA	No	NA	NA	No	0.59	Yes	NA,NA	NA	NA
chr3:90849781	103174	DEL	850	0.8977	0.641	28	NA	NA	NA	NA	NA	NA	NA	NA	NA	No	NA	NA	No	0.549	Yes	NA,NA	NA	NA
chr3:90850209	103175	INS	340	0.9285	0.2633	3	NA	NA	NA	NA	NA	NA	NA	NA	NA	No	NA	NA	No	0.234	No	NA,NA	NA	NA
chr3:90851117	103176	DEL	511	0.8432	0.5696	11	NA	NA	NA	NA	NA	NA	NA	NA	NA	No	NA	NA	No	0.75	Yes	NA,NA	NA	NA
chr3:90852414	103177	DEL	850	0.8393	0.5977	9	NA	NA	NA	NA	NA	NA	NA	NA	NA	No	NA	NA	No	0.702	No	NA,NA	NA	NA
chr3:90852817	103178	DEL	510	0.904	0.3502	22	NA	NA	NA	NA	NA	NA	NA	NA	NA	No	NA	NA	No	0.702	Yes	NA,NA	NA	NA
chr3:90853596	103179	INS	340	0.8626	0.5317	81	NA	NA	NA	NA	NA	NA	NA	NA	NA	No	NA	NA	No	0.234	Yes	NA,NA	NA	NA
chr3:90854340	103180	DEL	849	0.8533	0.5307	9	NA	NA	NA	NA	NA	NA	NA	NA	NA	No	NA	NA	No	0.702	Yes	NA,NA	NA	NA
chr3:90854515	103181	DEL	510	0.9283	0.2766	227	NA	NA	NA	NA	NA	NA	NA	NA	NA	No	NA	NA	No	0.702	Yes	NA,NA	NA	NA
chr3:90855062	103182	INS	339	0.8898	0.4157	202	NA	NA	NA	NA	NA	NA	NA	NA	NA	No	NA	NA	No	0.234	Yes	NA,NA	NA	NA
chr3:90855538	103185	INS	339	0.8671	0.5376	65	NA	NA	NA	NA	NA	NA	NA	NA	NA	No	NA	NA	No	0.234	Yes	NA,NA	NA	NA
chr3:90855983	103186	DEL	180	0.8679	0.5503	4	NA	NA	NA	NA	NA	NA	NA	NA	NA	No	NA	NA	No	0.702	No	NA,NA	NA	NA
chr3:90856777	103188	INS	340	0.8838	0.4687	192	NA	NA	NA	NA	NA	NA	NA	NA	NA	No	NA	NA	No	0.234	Yes	NA,NA	NA	NA
chr3:90857503	103189	DEL	850	0.8416	0.6145	58	NA	NA	NA	NA	NA	NA	NA	NA	NA	No	NA	NA	No	0.789	Yes	NA,NA	NA	NA
chr3:90858693	103190	INS	340	0.8496	0.5553	201	NA	NA	NA	NA	NA	NA	NA	NA	NA	No	NA	NA	No	0.234	Yes	NA,NA	NA	NA
chr3:90859399	103191	DEL	1699	0.8055	0.6792	4	NA	NA	NA	NA	NA	NA	NA	NA	NA	No	NA	NA	No	0.799	Yes	NA,NA	NA	NA
chr3:90859613	103192	DEL	510	0.8615	0.5119	7	NA	NA	NA	NA	NA	NA	NA	NA	NA	No	NA	NA	No	0.979	Yes	NA,NA	NA	NA
chr3:90860160	103193	INS	339	0.9105	0.3445	46	NA	NA	NA	NA	NA	NA	NA	NA	NA	No	NA	NA	No	0.234	Yes	NA,NA	NA	NA
chr3:90861312	103194	DEL	510	0.8371	0.6075	2	NA	NA	NA	NA	NA	NA	NA	NA	NA	No	NA	NA	No	0.792	No	NA,NA	NA	NA
chr3:90862074	103195	INS	340	0.8774	0.4298	89	NA	NA	NA	NA	NA	NA	NA	NA	NA	No	NA	NA	No	0.234	Yes	NA,NA	NA	NA
chr3:90862590	103196	DEL	848	0.8794	0.5057	7	NA	NA	NA	NA	NA	NA	NA	NA	NA	No	NA	NA	No	0.628	No	NA,NA	NA	NA
chr3:90862642	103197	INS	845	0.8977	0.3903	20	NA	NA	NA	NA	NA	NA	NA	NA	NA	No	NA	NA	No	0.234	Yes	NA,NA	NA	NA
chr3:90862780	103198	DEL	180	0.8165	0.6699	27	NA	NA	NA	NA	NA	NA	NA	NA	NA	No	NA	NA	No	0.59	No	NA,NA	NA	NA
chr3:90862960	103199	INS	669	0.8966	0.4244	2	NA	NA	NA	NA	NA	NA	NA	NA	NA	No	NA	NA	No	0.234	Yes	NA,NA	NA	NA
chr3:90863011	103200	DEL	509	0.8199	0.6647	2	NA	NA	NA	NA	NA	NA	NA	NA	NA	No	NA	NA	No	0.689	Yes	NA,NA	NA	NA
chr3:90863759	103201	INS	340	0.9493	0.2049	96	NA	NA	NA	NA	NA	NA	NA	NA	NA	No	NA	NA	No	0.234	Yes	NA,NA	NA	NA
chr3:90864036	103202	INS	339	0.9207	0.3305	9	NA	NA	NA	NA	NA	NA	NA	NA	NA	No	NA	NA	No	0.234	Yes	NA,NA	NA	NA
chr3:90865471	103203	INS	340	0.9874	0.1087	64	NA	NA	NA	NA	NA	NA	NA	NA	NA	No	NA	NA	No	0.234	Yes	NA,NA	NA	NA
chr3:90865516	103204	INS	847	0.8808	0.4954	31	NA	NA	NA	NA	NA	NA	NA	NA	NA	No	NA	NA	No	0.234	No	NA,NA	NA	NA
chr3:90866043	103205	DEL	851	0.8484	0.5528	3	NA	NA	NA	NA	NA	NA	NA	NA	NA	No	NA	NA	No	0.196	No	NA,NA	NA	NA
chr3:90866818	103206	DEL	849	0.8062	0.6867	2	NA	NA	NA	NA	NA	NA	NA	NA	NA	No	NA	NA	No	0.789	No	NA,NA	NA	NA
chr3:90867251	103207	INS	338	0.8491	0.5733	40	NA	NA	NA	NA	NA	NA	NA	NA	NA	No	NA	NA	No	0.234	Yes	NA,NA	NA	NA
chr3:90867371	103208	DEL	64	0.916	0.3154	1	NA	NA	NA	NA	NA	NA	NA	NA	NA	No	NA	NA	No	0.689	No	NA,NA	NA	NA
chr3:90867879	103209	DEL	180	0.8193	0.6674	23	NA	NA	NA	NA	NA	NA	NA	NA	NA	No	NA	NA	No	0.755	Yes	NA,NA	NA	NA
chr3:90868323	103210	INS	846	0.8395	0.6076	1	NA	NA	NA	NA	NA	NA	NA	NA	NA	No	NA	NA	No	0.234	No	NA,NA	NA	NA
chr3:90868657	103211	INS	339	0.8903	0.4141	40	NA	NA	NA	NA	NA	NA	NA	NA	NA	No	NA	NA	No	0.234	Yes	NA,NA	NA	NA
chr3:90870628	103212	INS	340	0.7992	0.6954	5	NA	NA	NA	NA	NA	NA	NA	NA	NA	No	NA	NA	No	0.234	No	NA,NA	NA	NA
chr3:90871087	103213	DEL	850	0.9329	0.2755	7	NA	NA	NA	NA	NA	NA	NA	NA	NA	No	NA	NA	No	0.546	Yes	NA,NA	NA	NA
chr3:90872341	103214	INS	339	0.9638	0.311	14	NA	NA	NA	NA	NA	NA	NA	NA	NA	No	NA	NA	No	0.234	Yes	NA,NA	NA	NA
chr3:90872821	103215	DEL	850	0.8973	0.4327	5	NA	NA	NA	NA	NA	NA	NA	NA	NA	No	NA	NA	No	0.61	Yes	NA,NA	NA	NA
chr3:90875767	103216	INS	344	0.836	0.5916	1	NA	NA	NA	NA	NA	NA	NA	NA	NA	No	NA	NA	No	0.234	No	NA,NA	NA	NA
chr3:90877209	103217	INS	337	0.8772	0.5133	1	NA	NA	NA	NA	NA	NA	NA	NA	NA	No	NA	NA	No	0.234	No	NA,NA	NA	NA
chr3:90902637	103218	INS	337	0.8288	0.6457	3	NA	NA	NA	NA	NA	NA	NA	NA	NA	No	NA	NA	No	0.234	Yes	NA,NA	NA	NA
chr3:90913619	103219	INS	848	0.8122	0.6781	1	NA	NA	NA	NA	NA	NA	NA	NA	NA	No	NA	NA	No	0.234	Yes	NA,NA	NA	NA
chr3:90937641	103220	DEL	850	0.8535	0.5503	45	NA	NA	NA	NA	NA	NA	NA	NA	NA	No	NA	NA	No	0.392	Yes	NA,NA	NA	NA
chr3:90985610	103221	DEL	170	0.8964	0.3752	1	NA	NA	NA	NA	NA	NA	NA	NA	NA	No	NA	NA	No	0.679	Yes	NA,NA	NA	NA
chr3:90987019	103222	INS	814	0.8387	0.6008	1	NA	NA	NA	NA	NA	NA	NA	NA	NA	No	NA	NA	No	0.234	No	NA,NA	NA	NA
chr3:90989495	103223	INS	1286	0.8028	0.6791	1	NA	NA	NA	NA	NA	NA	NA	NA	NA	No	NA	NA	No	0.234	No	NA,NA	NA	NA
chr3:91004298	103224	DEL	849	0.9131	0.341	5	NA	NA	NA	NA	NA	NA	NA	NA	NA	No	NA	NA	No	0.426	Yes	NA,NA	NA	NA
chr3:91028327	103225	INS	338	0.8516	0.5732	1	NA	NA	NA	NA	NA	NA	NA	NA	NA	No	NA	NA	No	0.234	Yes	NA,NA	NA	NA
chr3:91037636	103226	DEL	850	0.8829	0.4343	57	NA	NA	NA	NA	NA	NA	NA	NA	NA	No	NA	NA	No	0.5	Yes	NA,NA	NA	NA
chr3:91038432	103227	DEL	340	0.8743	0.5459	7	NA	NA	NA	NA	NA	NA	NA	NA	NA	No	NA	NA	No	0.652	Yes	NA,NA	NA	NA
chr3:91039349	103228	DEL	851	0.905	0.6334	134	NA	NA	NA	NA	NA	NA	NA	NA	NA	No	NA	NA	No	0.855	Yes	NA,NA	NA	NA
chr3:91041825	103229	DEL	340	0.8706	0.4762	5	NA	NA	NA	NA	NA	NA	NA	NA	NA	No	NA	NA	No	0.507	No	NA,NA	NA	NA
chr3:91044424	103230	DEL	850	0.916	0.5953	70	NA	NA	NA	NA	NA	NA	NA	NA	NA	No	NA	NA	No	0.592	No	NA,NA	NA	NA
chr3:91044515	103231	DEL	171	0.8906	0.401	5	NA	NA	NA	NA	NA	NA	NA	NA	NA	No	NA	NA	No	0.652	No	NA,NA	NA	NA
chr3:91057243	103232	DEL	171	0.8341	0.6356	30	NA	NA	NA	NA	NA	NA	NA	NA	NA	No	NA	NA	No	0.593	No	NA,NA	NA	NA
chr3:91061503	103233	DEL	850	0.8119	0.6911	15	NA	NA	NA	NA	NA	NA	NA	NA	NA	No	NA	NA	No	0.143	Yes	NA,NA	NA	NA
chr3:91084144	103234	DEL	850	0.8071	0.6879	14	NA	NA	NA	NA	NA	NA	NA	NA	NA	No	NA	NA	No	0.991	Yes	NA,NA	NA	NA
chr3:91086116	103235	DEL	171	0.8098	0.6808	11	NA	NA	NA	NA	NA	NA	NA	NA	NA	No	NA	NA	No	0.991	Yes	NA,NA	NA	NA
chr3:91140557	103236	DEL	340	0.8584	0.5166	1	NA	NA	NA	NA	NA	NA	NA	NA	NA	No	NA	NA	No	1.049	No	NA,NA	NA	NA
chr3:91264361	103239	INS	170	0.8938	0.4082	133	NA	NA	NA	NA	NA	NA	NA	NA	NA	No	NA	1KG-ONT	No	0.234	Yes	NA,NA	NA	NA
chr3:91278395	103240	INS	844	0.8266	0.6296	6	NA	NA	NA	NA	NA	NA	NA	NA	NA	No	NA	NA	No	0.234	Yes	NA,NA	NA	NA
chr3:91279094	103243	INS	340	0.8905	0.4028	473	NA	NA	NA	NA	NA	NA	NA	NA	NA	No	NA	HGSVC	No	0.234	Yes	NA,NA	NA	NA
chr3:91280636	103244	INS	338	0.8309	0.6391	13	NA	NA	NA	NA	NA	NA	NA	NA	NA	No	NA	HGSVC	No	0.234	No	NA,NA	NA	NA
chr3:91280763	103245	INS	846	0.8746	0.5086	4	NA	NA	NA	NA	NA	NA	NA	NA	NA	No	NA	HGSVC	No	0.234	No	NA,NA	NA	NA
chr3:91280915	103246	INS	339	0.8266	0.6217	806	NA	NA	NA	NA	NA	NA	NA	NA	NA	No	NA	HGSVC	No	0.234	Yes	NA,NA	NA	NA
chr3:91281445	103247	DEL	1332	0.7979	0.6944	199	NA	NA	NA	NA	NA	NA	NA	NA	CTCF_binding_site	No	NA	HGSVC,1KG-ONT	No	0.25	No	NA,NA	NA	NA
chr3:91282174	103248	INS	364	0.8885	0.4103	2	NA	NA	NA	NA	NA	NA	NA	NA	NA	No	NA	NA	No	0.234	No	NA,NA	NA	NA
chr3:91282175	103250	DEL	486	0.8084	0.6677	1053	NA	NA	NA	NA	NA	NA	NA	NA	NA	No	NA	1KG-ONT	No	1.524	No	NA,NA	NA	NA
chr3:91283626	103251	DEL	338	0.8228	0.6377	282	NA	NA	NA	NA	NA	NA	NA	NA	NA	No	NA	HGSVC,1KG-ONT	No	0.924	Yes	NA,NA	NA	NA
chr3:91283903	103253	INS	510	0.8444	0.5856	36	NA	NA	NA	NA	NA	NA	NA	NA	NA	No	NA	HGSVC,1KG-ONT	No	0.234	Yes	NA,NA	NA	NA
chr3:91284037	103254	DEL	849	0.9332	0.2644	510	NA	NA	NA	NA	NA	NA	NA	NA	NA	No	NA	HPRC,HGSVC,1KG-ONT	No	0.924	Yes	NA,NA	NA	NA
chr3:91284402	103255	INS	1698	0.8897	0.4273	7	NA	NA	NA	NA	NA	NA	NA	NA	NA	No	NA	HPRC,HGSVC	No	0.234	Yes	NA,NA	NA	NA
chr3:91284821	103257	INS	1190	0.851	0.5589	16	NA	NA	NA	NA	NA	NA	NA	NA	NA	No	NA	HPRC,HGSVC	No	0.234	Yes	NA,NA	NA	NA
chr3:91284821	103258	INS	2888	0.9345	0.515	7	NA	NA	NA	NA	NA	NA	NA	NA	NA	No	NA	HGSVC,1KG-ONT	No	0.234	Yes	NA,NA	NA	NA
chr3:91284821	103256	INS	850	0.9024	0.358	42	NA	NA	NA	NA	NA	NA	NA	NA	NA	No	NA	HPRC,HGSVC	No	0.234	Yes	NA,NA	NA	NA
chr3:91285568	103259	INS	340	0.8827	0.4466	8	NA	NA	NA	NA	NA	NA	NA	NA	NA	No	NA	NA	No	0.234	Yes	NA,NA	NA	NA
chr3:91291069	103260	DEL	106	0.9799	0.0996	1074	NA	NA	NA	NA	NA	NA	NA	NA	NA	Yes	NA	HPRC,HGSVC,1KG-ONT	No	0.641	No	NA,NA	NA	NA
chr3:91297000	103261	DEL	95	0.8601	0.511	28	NA	NA	NA	NA	NA	NA	NA	NA	NA	Yes	NA	HPRC	No	0.576	Yes	NA,NA	NA	NA
chr3:91299167	103262	DEL	63	0.9354	0.2573	1	NA	NA	NA	NA	NA	NA	NA	NA	NA	Yes	NA	NA	No	1.198	No	NA,NA	NA	NA
chr3:91345077	103263	INS	147	0.9673	0.136	1073	NA	NA	NA	NA	NA	NA	NA	NA	NA	Yes	NA	HPRC,HGSVC,1KG-ONT	No	6.69	Yes	NA,NA	NA	NA
chr3:91345078	103265	INS	139	0.8853	0.4304	2	NA	NA	NA	NA	NA	NA	NA	NA	NA	Yes	NA	HPRC,HGSVC,1KG-ONT	No	1.875	No	NA,NA	NA	NA
chr3:91353633	103266	INS	60	0.8938	0.3711	3	NA	NA	NA	NA	NA	NA	NA	NA	NA	Yes	ID=3-91353615-91353671-TA;MOTIFS=TA;STRUC=<TR2437288>,ID=3-91353678-91353689-AT,3-91353693-91353710-TA;MOTIFS=TA,AT;STRUC=<VC163159>	NA	No	2.109	Yes	NA,NA	NA	NA
chr3:91361105	103267	INS	244	0.9142	0.3138	5	NA	NA	NA	NA	NA	NA	NA	NA	NA	Yes	NA	HPRC,HGSVC,1KG-ONT	No	0.234	No	NA,NA	NA	NA
chr3:91361105	103268	INS	264	0.8424	0.6343	82	NA	NA	NA	NA	NA	NA	NA	NA	NA	Yes	NA	HPRC,HGSVC,1KG-ONT	No	0.234	Yes	NA,NA	NA	NA
chr3:91361105	103269	INS	260	0.8912	0.3833	988	NA	NA	NA	NA	NA	NA	NA	NA	NA	Yes	NA	HPRC,HGSVC,1KG-ONT	No	0.234	Yes	NA,NA	NA	NA
chr3:91401894	103270	DEL	3355	0.8237	0.6431	1	NA	NA	NA	NA	NA	NA	NA	NA	NA	Yes	ID=3-91402701-91402713-T;MOTIFS=T;STRUC=<TR2437355>	NA	No	1.454	No	NA,NA	NA	NA
chr3:91402986	103271	DEL	1647	0.8975	0.3853	8	NA	NA	NA	NA	NA	NA	NA	NA	NA	Yes	NA	NA	No	1.07	Yes	NA,NA	NA	NA
chr3:91431459	103272	DEL	2716	0.8689	0.4851	2	NA	NA	NA	NA	NA	NA	NA	NA	NA	Yes	NA	NA	No	0.989	No	NA,NA	NA	NA
chr3:91437237	103273	DEL	3012	0.9477	0.2654	1	NA	NA	NA	NA	NA	NA	NA	NA	NA	Yes	ID=3-91438594-91438617-AAAAAC;MOTIFS=AAAAAC;STRUC=<TR2437391>,ID=3-91439193-91439215-ATA;MOTIFS=ATA;STRUC=<TR2437392>	HGSVC	No	0.913	No	NA,NA	NA	NA
chr3:91438796	103274	INS	293	0.956	0.1945	1071	NA	NA	NA	NA	NA	NA	NA	NA	NA	Yes	NA	HPRC,HGSVC,1KG-ONT	No	0.234	No	NA,NA	NA	NA
chr3:91449748	103276	DEL	3823	0.9303	0.2656	1	NA	NA	NA	NA	NA	NA	NA	NA	NA	Yes	ID=3-91449948-91449968-TTTTG;MOTIFS=TTTTG;STRUC=<TR2437406>,ID=3-91450284-91450293-ATA;MOTIFS=ATA;STRUC=<TR2437407>,ID=3-91450422-91450431-AAT;MOTIFS=AAT;STRUC=<TR2437408>,ID=3-91450926-91450935-ATA;MOTIFS=ATA;STRUC=<TR2437409>,ID=3-91451875-91451891-A;MOTIFS=A;STRUC=<TR2437410>,ID=3-91452456-91452465-ATT;MOTIFS=ATT;STRUC=<TR2437411>	NA	No	0.452	No	NA,NA	NA	NA
chr3:91459051	103277	DEL	121	0.9746	0.1124	6	NA	NA	NA	NA	NA	NA	NA	NA	NA	Yes	NA	HGSVC	No	0.951	Yes	NA,NA	NA	NA
chr3:91471736	103278	DEL	134	0.8035	0.6895	2	NA	NA	NA	NA	NA	NA	NA	NA	NA	Yes	NA	NA	No	4.598	Yes	NA,NA	NA	NA
chr3:91517405	103279	INS	5239	0.9257	0.3086	9	NA	NA	NA	NA	NA	NA	NA	NA	NA	No	NA	HPRC,HGSVC	No	0.234	Yes	NA,NA	NA	NA
chr3:91517460	103280	DEL	2191	0.8506	0.5659	2	NA	NA	NA	NA	NA	NA	NA	NA	NA	No	NA	NA	No	0.241	Yes	NA,NA	NA	NA
chr3:91518013	103281	INS	5238	0.7991	0.6979	3	NA	NA	NA	NA	NA	NA	NA	NA	NA	No	NA	NA	No	0.234	No	NA,NA	NA	NA
chr3:91519661	103283	INS	341	0.9244	0.2768	1	NA	NA	NA	NA	NA	NA	NA	NA	NA	No	NA	NA	No	0.234	No	NA,NA	NA	NA
chr3:91519747	103284	INS	5243	0.895	0.3912	2	NA	NA	NA	NA	NA	NA	NA	NA	NA	No	NA	NA	No	0.234	No	NA,NA	NA	NA
chr3:91520021	103285	DEL	69	0.969	0.1248	1	NA	NA	NA	NA	NA	NA	NA	NA	NA	No	NA	NA	No	0.709	No	NA,NA	NA	NA
chr3:91520477	103286	INS	5247	0.8592	0.563	1	NA	NA	NA	NA	NA	NA	NA	NA	NA	No	NA	NA	No	0.234	No	NA,NA	NA	NA
chr3:91520897	103287	INS	5241	0.9206	0.3118	1	NA	NA	NA	NA	NA	NA	NA	NA	NA	No	NA	NA	No	0.234	No	NA,NA	NA	NA
chr3:91522807	103288	DEL	3065	0.8489	0.5883	1	NA	NA	NA	NA	NA	NA	NA	NA	NA	No	ID=3-91524064-91524073-AC;MOTIFS=AC;STRUC=<TR2437494>	NA	No	0.725	No	NA,NA	NA	NA
chr3:91524426	103289	DEL	683	0.945	0.2518	3	NA	NA	NA	NA	NA	NA	NA	NA	NA	No	NA	NA	No	0.84	No	NA,NA	NA	NA
chr3:91526112	103290	INS	1866	0.8345	0.5996	3	NA	NA	NA	NA	NA	NA	NA	NA	NA	No	NA	NA	No	0.234	Yes	NA,NA	NA	NA
chr3:91526593	103292	DEL	1193	0.8855	0.4452	17	NA	NA	NA	NA	NA	NA	NA	NA	NA	No	ID=3-91527014-91527023-T;MOTIFS=T;STRUC=<TR2437495>,ID=3-91527297-91527306-AC;MOTIFS=AC;STRUC=<TR2437496>	1KG-ONT	No	0.69	Yes	NA,NA	NA	NA
chr3:91527265	103295	INS	1869	0.9239	0.3184	20	NA	NA	NA	NA	NA	NA	NA	NA	NA	No	NA	HPRC,HGSVC	No	0.234	Yes	NA,NA	NA	NA
chr3:91527751	103296	INS	1873	0.9042	0.3543	48	NA	NA	NA	NA	NA	NA	NA	NA	NA	No	NA	HGSVC	No	0.234	Yes	NA,NA	NA	NA
chr3:91527805	103297	INS	3746	0.8784	0.4513	4	NA	NA	NA	NA	NA	NA	NA	NA	NA	No	NA	NA	No	0.234	No	NA,NA	NA	NA
chr3:91527833	103298	DEL	1193	0.8818	0.4186	1	NA	NA	NA	NA	NA	NA	NA	NA	NA	No	ID=3-91527980-91527989-AC;MOTIFS=AC;STRUC=<TR2437497>,ID=3-91528661-91528670-AC;MOTIFS=AC;STRUC=<TR2437498>	1KG-ONT	No	0.182	No	NA,NA	NA	NA
chr3:91528236	103299	DEL	681	0.8408	0.6106	13	NA	NA	NA	NA	NA	NA	NA	NA	NA	No	ID=3-91528661-91528670-AC;MOTIFS=AC;STRUC=<TR2437498>	NA	No	0.204	No	NA,NA	NA	NA
chr3:91528903	103300	DEL	1357	0.8737	0.4727	1	NA	NA	NA	NA	NA	NA	NA	NA	NA	No	ID=3-91530017-91530026-AC;MOTIFS=AC;STRUC=<TR2437499>	NA	No	0.525	No	NA,NA	NA	NA
chr3:91532537	103301	INS	6110	0.9739	0.1168	102	NA	NA	NA	NA	NA	NA	NA	NA	NA	No	NA	HPRC,HGSVC,1KG-ONT	No	0.234	Yes	NA,NA	NA	NA
chr3:91535690	103302	INS	679	0.9396	0.2484	1	NA	NA	NA	NA	NA	NA	NA	NA	NA	No	NA	NA	No	0.234	No	NA,NA	NA	NA
chr3:91536383	103303	DEL	1610	0.8837	0.4253	1	NA	NA	NA	NA	NA	NA	NA	NA	NA	No	ID=3-91536711-91536720-AC;MOTIFS=AC;STRUC=<TR2437501>	NA	No	0.683	No	NA,NA	NA	NA
chr3:91539583	103305	DEL	171	0.8438	0.6274	252	NA	NA	NA	NA	NA	NA	NA	NA	NA	No	NA	NA	No	0.646	Yes	NA,NA	NA	NA
chr3:91541077	103308	DEL	170	0.8793	0.5155	440	NA	NA	NA	NA	NA	NA	NA	NA	NA	No	NA	NA	No	0.919	Yes	NA,NA	NA	NA
chr3:91541254	103309	INS	170	0.8464	0.5615	152	NA	NA	NA	NA	NA	NA	NA	NA	NA	No	NA	NA	No	0.234	Yes	NA,NA	NA	NA
chr3:91542541	103310	INS	683	0.8066	0.6721	29	NA	NA	NA	NA	NA	NA	NA	NA	NA	No	NA	NA	No	0.234	Yes	NA,NA	NA	NA
chr3:91542597	103311	DEL	513	0.9391	0.2373	28	NA	NA	NA	NA	NA	NA	NA	NA	NA	No	NA	NA	No	0.693	No	NA,NA	NA	NA
chr3:91542790	103313	DEL	171	0.8892	0.6709	469	NA	NA	NA	NA	NA	NA	NA	NA	NA	No	NA	NA	No	0.781	Yes	NA,NA	NA	NA
chr3:91542790	103312	INS	168	0.8582	0.6921	367	NA	NA	NA	NA	NA	NA	NA	NA	NA	No	NA	NA	No	0.234	Yes	NA,NA	NA	NA
chr3:91543755	103315	DEL	341	0.9027	0.3626	2	NA	NA	NA	NA	NA	NA	NA	NA	NA	No	NA	NA	No	0.664	No	NA,NA	NA	NA
chr3:91544091	103317	INS	3905	0.8959	0.401	45	NA	NA	NA	NA	NA	NA	NA	NA	NA	No	NA	NA	No	0.234	Yes	NA,NA	NA	NA
chr3:91544251	103319	DEL	2212	0.9227	0.2926	640	NA	NA	NA	NA	NA	NA	NA	NA	NA	No	NA	HPRC,HGSVC,1KG-ONT	No	0.617	Yes	NA,NA	NA	NA
chr3:91544278	103320	INS	675	0.8818	0.4546	195	NA	NA	NA	NA	NA	NA	NA	NA	NA	No	NA	HPRC,HGSVC,1KG-ONT	No	0.234	Yes	NA,NA	NA	NA
chr3:91544512	103321	DEL	856	0.9338	0.2765	1	NA	NA	NA	NA	NA	NA	NA	NA	NA	No	NA	NA	No	0.617	No	NA,NA	NA	NA
chr3:91545000	103322	INS	3900	0.8915	0.3955	105	NA	NA	NA	NA	NA	NA	NA	NA	NA	No	NA	HPRC,HGSVC,1KG-ONT	No	0.234	Yes	NA,NA	NA	NA
chr3:91545267	103323	INS	333	0.9372	0.2644	1	NA	NA	NA	NA	NA	NA	NA	NA	NA	No	NA	HGSVC,1KG-ONT	No	0.234	No	NA,NA	NA	NA
chr3:91545366	103324	INS	2029	0.8808	0.4501	1	NA	NA	NA	NA	NA	NA	NA	NA	NA	No	NA	HGSVC	No	0.234	No	NA,NA	NA	NA
chr3:91545499	103325	INS	335	0.8606	0.5525	3	NA	NA	NA	NA	NA	NA	NA	NA	NA	No	NA	HGSVC,1KG-ONT	No	0.234	No	NA,NA	NA	NA
chr3:91546148	103326	INS	1016	0.9155	0.3075	27	NA	NA	NA	NA	NA	NA	NA	NA	NA	No	NA	HGSVC	No	0.234	Yes	NA,NA	NA	NA
chr3:91546180	103327	INS	1687	0.916	0.3298	4	NA	NA	NA	NA	NA	NA	NA	NA	NA	No	NA	NA	No	0.234	No	NA,NA	NA	NA
chr3:91546382	103328	INS	2714	0.9784	0.0707	2	NA	NA	NA	NA	NA	NA	NA	NA	NA	No	NA	NA	No	0.234	No	NA,NA	NA	NA
chr3:91546393	103329	DEL	1197	0.8758	0.6797	3	NA	NA	NA	NA	NA	NA	NA	NA	NA	No	NA	HGSVC	No	0.577	No	NA,NA	NA	NA
chr3:91546430	103330	INS	3908	0.9246	0.5587	5	NA	NA	NA	NA	NA	NA	NA	NA	NA	No	NA	NA	No	0.234	Yes	NA,NA	NA	NA
chr3:91546512	103331	INS	342	0.9212	0.2863	1	NA	NA	NA	NA	NA	NA	NA	NA	NA	No	NA	HGSVC	No	0.234	No	NA,NA	NA	NA
chr3:91546542	103332	INS	675	0.8288	0.6869	6	NA	NA	NA	NA	NA	NA	NA	NA	NA	No	NA	NA	No	0.234	Yes	NA,NA	NA	NA
chr3:91547199	103334	INS	170	0.8047	0.6878	1	NA	NA	NA	NA	NA	NA	NA	NA	NA	No	NA	NA	No	0.234	No	NA,NA	NA	NA
chr3:91547711	103336	DEL	335	0.8477	0.593	7	NA	NA	NA	NA	NA	NA	NA	NA	NA	No	NA	NA	No	0.5	No	NA,NA	NA	NA
chr3:91548531	103337	INS	514	0.8903	0.3873	4	NA	NA	NA	NA	NA	NA	NA	NA	NA	No	NA	NA	No	0.234	Yes	NA,NA	NA	NA
chr3:91548559	103338	INS	1018	0.8735	0.4661	4	NA	NA	NA	NA	NA	NA	NA	NA	NA	No	NA	NA	No	0.234	No	NA,NA	NA	NA
chr3:91548744	103339	DEL	337	0.9218	0.2931	488	NA	NA	NA	NA	NA	NA	NA	NA	NA	No	NA	HPRC,HGSVC,1KG-ONT	No	0.426	Yes	NA,NA	NA	NA
chr3:91549114	103340	INS	680	0.8606	0.529	8	NA	NA	NA	NA	NA	NA	NA	NA	NA	No	NA	NA	No	0.216	Yes	NA,NA	NA	NA
chr3:91549707	103341	INS	336	0.9819	0.0746	12	NA	NA	NA	NA	NA	NA	NA	NA	NA	No	NA	NA	No	0.216	Yes	NA,NA	NA	NA
chr3:91549860	103342	DEL	677	0.8168	0.6834	79	NA	NA	NA	NA	NA	NA	NA	NA	NA	No	NA	HGSVC	No	0.444	Yes	NA,NA	NA	NA
chr3:91550151	103343	INS	1018	0.9239	0.2874	254	NA	NA	NA	NA	NA	NA	NA	NA	NA	No	NA	HGSVC	No	0.216	Yes	NA,NA	NA	NA
chr3:91550438	103344	INS	169	0.8059	0.6947	135	NA	NA	NA	NA	NA	NA	NA	NA	NA	No	NA	HGSVC	No	0.216	Yes	NA,NA	NA	NA
chr3:91550541	103345	INS	336	0.8045	0.6794	7	NA	NA	NA	NA	NA	NA	NA	NA	NA	No	NA	HGSVC	No	0.216	Yes	NA,NA	NA	NA
chr3:91551098	103346	INS	169	0.8059	0.6947	184	NA	NA	NA	NA	NA	NA	NA	NA	NA	No	NA	HGSVC	No	0.216	Yes	NA,NA	NA	NA
chr3:91551519	103347	INS	338	0.8716	0.449	33	NA	NA	NA	NA	NA	NA	NA	NA	NA	No	NA	NA	No	0.216	Yes	NA,NA	NA	NA
chr3:91551634	103348	DEL	337	0.8152	0.6556	41	NA	NA	NA	NA	NA	NA	NA	NA	NA	No	NA	NA	No	0.799	No	NA,NA	NA	NA
chr3:91552304	103349	INS	171	0.8663	0.6949	10	NA	NA	NA	NA	NA	NA	NA	NA	NA	No	NA	NA	No	0.216	Yes	NA,NA	NA	NA
chr3:91570105	103350	INS	340	0.8724	0.4597	1	NA	NA	NA	NA	NA	NA	NA	NA	NA	No	NA	NA	No	0.234	No	NA,NA	NA	NA
chr3:91595449	103351	DEL	338	0.9518	0.2863	13	NA	NA	NA	NA	NA	NA	NA	NA	NA	No	NA	HPRC	No	0.457	Yes	NA,NA	NA	NA
chr3:91615124	103352	DEL	340	0.9297	0.2917	1	NA	NA	NA	NA	NA	NA	NA	NA	NA	No	NA	NA	No	0.346	Yes	NA,NA	NA	NA
chr3:91622489	103353	INS	337	0.8607	0.5035	4	NA	NA	NA	NA	NA	NA	NA	NA	NA	No	NA	NA	No	0.226	Yes	NA,NA	NA	NA
chr3:91662669	103354	DEL	339	0.8371	0.635	2	NA	NA	NA	NA	NA	NA	NA	NA	NA	No	NA	NA	No	0.405	Yes	NA,NA	NA	NA
chr3:91709896	103355	DEL	856	0.8467	0.5421	2	NA	NA	NA	NA	NA	NA	NA	NA	NA	No	NA	NA	No	0.462	No	NA,NA	NA	NA
chr3:91715350	103356	DEL	338	0.8896	0.3999	1	NA	NA	NA	NA	NA	NA	NA	NA	NA	No	NA	NA	No	0.637	Yes	NA,NA	NA	NA
chr3:91721137	103357	DEL	338	0.9002	0.3579	2	NA	NA	NA	NA	NA	NA	NA	NA	NA	No	NA	NA	No	0.493	No	NA,NA	NA	NA
chr3:91725694	103358	DEL	339	0.8673	0.4676	1	NA	NA	NA	NA	NA	NA	NA	NA	NA	No	NA	NA	No	0.444	Yes	NA,NA	NA	NA
chr3:91737036	103359	DEL	338	0.8312	0.6381	1	NA	NA	NA	NA	NA	NA	NA	NA	NA	No	NA	NA	No	0.459	Yes	NA,NA	NA	NA
chr3:91744212	103360	DEL	514	0.8224	0.6481	1	NA	NA	NA	NA	NA	NA	NA	NA	NA	No	NA	NA	No	0.598	Yes	NA,NA	NA	NA
chr3:91822441	103361	DEL	1194	0.8838	0.6835	1	NA	NA	NA	NA	NA	NA	NA	NA	NA	No	NA	NA	No	0.42	No	NA,NA	NA	NA
chr3:91825128	103362	DEL	340	0.8507	0.5424	22	NA	NA	NA	NA	NA	NA	NA	NA	NA	No	NA	NA	No	0.372	No	NA,NA	NA	NA
chr3:91828011	103364	INS	339	0.7976	0.6935	342	NA	NA	NA	NA	NA	NA	NA	NA	NA	No	NA	HPRC	No	0.234	Yes	NA,NA	NA	NA
chr3:91836347	103365	INS	339	0.836	0.6041	371	NA	NA	NA	NA	NA	NA	NA	NA	NA	No	NA	HPRC	No	0.234	Yes	NA,NA	NA	NA
chr3:91838902	103366	DEL	338	0.8216	0.6385	47	NA	NA	NA	NA	NA	NA	NA	NA	NA	No	NA	HPRC	No	0.443	Yes	NA,NA	NA	NA
chr3:91847508	103367	INS	336	0.9457	0.2086	30	NA	NA	NA	NA	NA	NA	NA	NA	NA	No	NA	HPRC	No	0.351	Yes	NA,NA	NA	NA
chr3:91850008	103368	DEL	343	0.9422	0.4433	29	NA	NA	NA	NA	NA	NA	NA	NA	NA	No	NA	HPRC	No	0.39	Yes	NA,NA	NA	NA
chr3:91854757	103369	DEL	676	0.8156	0.6851	1	NA	NA	NA	NA	NA	NA	NA	NA	NA	No	NA	NA	No	0.559	Yes	NA,NA	NA	NA
chr3:91856234	103370	DEL	338	0.9219	0.2976	6	NA	NA	NA	NA	NA	NA	NA	NA	NA	No	NA	HPRC	No	0.284	Yes	NA,NA	NA	NA
chr3:91857815	103371	DEL	338	0.8261	0.6493	2	NA	NA	NA	NA	NA	NA	NA	NA	NA	No	NA	NA	No	0.52	No	NA,NA	NA	NA
chr3:91859126	103372	DEL	341	0.8968	0.3602	6	NA	NA	NA	NA	NA	NA	NA	NA	NA	No	NA	HPRC	No	0.305	No	NA,NA	NA	NA
chr3:91860044	103373	DEL	341	0.9718	0.1306	14	NA	NA	NA	NA	NA	NA	NA	NA	NA	No	NA	NA	No	0.211	Yes	NA,NA	NA	NA
chr3:91860354	103374	DEL	339	0.8134	0.6575	6	NA	NA	NA	NA	NA	NA	NA	NA	NA	No	NA	NA	No	0.211	No	NA,NA	NA	NA
chr3:91860385	103375	DEL	677	0.854	0.5363	16	NA	NA	NA	NA	NA	NA	NA	NA	NA	No	NA	HPRC	No	0.304	Yes	NA,NA	NA	NA
chr3:91861418	103376	DEL	170	0.84	0.581	6	NA	NA	NA	NA	NA	NA	NA	NA	NA	No	NA	NA	No	0.197	No	NA,NA	NA	NA
chr3:91861758	103377	INS	513	0.8119	0.6843	2	NA	NA	NA	NA	NA	NA	NA	NA	NA	No	NA	NA	No	0.226	No	NA,NA	NA	NA
chr3:91862020	103378	DEL	338	0.855	0.5479	34	NA	NA	NA	NA	NA	NA	NA	NA	NA	No	NA	NA	No	0.207	No	NA,NA	NA	NA
chr3:91862962	103379	DEL	1698	0.8918	0.4254	1	NA	NA	NA	NA	NA	NA	NA	NA	NA	No	NA	NA	No	0.273	No	NA,NA	NA	NA
chr3:91862994	103380	INS	339	0.8681	0.4756	2	NA	NA	NA	NA	NA	NA	NA	NA	NA	No	NA	NA	No	0.226	No	NA,NA	NA	NA
chr3:91863396	103381	DEL	676	0.9143	0.6016	45	NA	NA	NA	NA	NA	NA	NA	NA	NA	No	NA	NA	No	0.215	Yes	NA,NA	NA	NA
chr3:91863830	103382	INS	677	0.8599	0.5912	13	NA	NA	NA	NA	NA	NA	NA	NA	NA	No	NA	NA	No	0.226	Yes	NA,NA	NA	NA
chr3:91864797	103383	DEL	337	0.821	0.651	3	NA	NA	NA	NA	NA	NA	NA	NA	NA	No	NA	NA	No	0.274	No	NA,NA	NA	NA
chr3:91866444	103384	DEL	677	0.8868	0.436	37	NA	NA	NA	NA	NA	NA	NA	NA	NA	No	NA	NA	No	0.373	No	NA,NA	NA	NA
chr3:91866590	103385	INS	676	0.8157	0.6667	38	NA	NA	NA	NA	NA	NA	NA	NA	NA	No	NA	NA	No	0.351	Yes	NA,NA	NA	NA
chr3:91866700	103386	DEL	338	0.8935	0.3923	2	NA	NA	NA	NA	NA	NA	NA	NA	NA	No	NA	NA	No	0.338	No	NA,NA	NA	NA
chr3:91866720	103387	INS	171	0.87	0.5273	45	NA	NA	NA	NA	NA	NA	NA	NA	NA	No	NA	NA	No	0.351	Yes	NA,NA	NA	NA
chr3:91868155	103388	DEL	1192	0.8242	0.6368	53	NA	NA	NA	NA	NA	NA	NA	NA	NA	No	NA	NA	No	0.202	Yes	NA,NA	NA	NA
chr3:91868218	103389	DEL	515	0.8245	0.6225	292	NA	NA	NA	NA	NA	NA	NA	NA	NA	No	NA	NA	No	0.225	Yes	NA,NA	NA	NA
chr3:91868360	103390	DEL	171	0.8307	0.6627	62	NA	NA	NA	NA	NA	NA	NA	NA	NA	No	NA	NA	No	0.325	Yes	NA,NA	NA	NA
chr3:91868658	103391	INS	341	0.9432	0.21	7	NA	NA	NA	NA	NA	NA	NA	NA	NA	No	NA	NA	No	0.226	Yes	NA,NA	NA	NA
chr3:91868717	103392	INS	341	0.9106	0.3429	519	NA	NA	NA	NA	NA	NA	NA	NA	NA	No	NA	NA	No	0.226	Yes	NA,NA	NA	NA
chr3:91869045	103393	INS	683	0.8296	0.6572	20	NA	NA	NA	NA	NA	NA	NA	NA	NA	No	NA	NA	No	0.226	Yes	NA,NA	NA	NA
chr3:91869078	103394	INS	676	0.7878	0.6966	48	NA	NA	NA	NA	NA	NA	NA	NA	NA	No	NA	NA	No	0.226	Yes	NA,NA	NA	NA
chr3:91870335	103395	DEL	676	0.8323	0.5999	52	NA	NA	NA	NA	NA	NA	NA	NA	NA	No	NA	NA	No	0.283	Yes	NA,NA	NA	NA
chr3:91871783	103396	DEL	337	0.9091	0.3319	58	NA	NA	NA	NA	NA	NA	NA	NA	NA	No	NA	NA	No	0.235	Yes	NA,NA	NA	NA
chr3:91872822	103397	DEL	341	0.8639	0.5172	112	NA	NA	NA	NA	NA	NA	NA	NA	NA	No	NA	NA	No	0.298	Yes	NA,NA	NA	NA
chr3:91874038	103398	INS	335	0.8943	0.3698	3	NA	NA	NA	NA	NA	NA	NA	NA	NA	No	NA	NA	No	0.323	Yes	NA,NA	NA	NA
chr3:91874634	103399	DEL	336	0.9161	0.3184	10	NA	NA	NA	NA	NA	NA	NA	NA	NA	No	NA	NA	No	0.446	No	NA,NA	NA	NA
chr3:91874951	103400	INS	335	0.9046	0.4241	1	NA	NA	NA	NA	NA	NA	NA	NA	NA	No	NA	NA	No	0.323	No	NA,NA	NA	NA
chr3:91875138	103401	DEL	1011	0.9345	0.2549	495	NA	NA	NA	NA	NA	NA	NA	NA	NA	No	NA	NA	No	0.294	Yes	NA,NA	NA	NA
chr3:91877155	103402	DEL	676	0.8706	0.468	125	NA	NA	NA	NA	NA	NA	NA	NA	NA	No	NA	NA	No	0.305	Yes	NA,NA	NA	NA
chr3:91877827	103403	INS	336	0.9427	0.2094	38	NA	NA	NA	NA	NA	NA	NA	NA	NA	No	NA	NA	No	0.323	Yes	NA,NA	NA	NA
chr3:91878559	103404	INS	337	0.8361	0.64	1	NA	NA	NA	NA	NA	NA	NA	NA	NA	No	NA	NA	No	0.226	No	NA,NA	NA	NA
chr3:91878674	103405	DEL	338	0.9082	0.3357	53	NA	NA	NA	NA	NA	NA	NA	NA	NA	No	NA	NA	No	0.307	Yes	NA,NA	NA	NA
chr3:91881364	103406	DEL	1196	0.8235	0.662	1	NA	NA	NA	NA	NA	NA	NA	NA	NA	No	NA	NA	No	0.247	Yes	NA,NA	NA	NA
chr3:91881587	103407	INS	338	0.8807	0.4536	316	NA	NA	NA	NA	NA	NA	NA	NA	NA	No	NA	NA	No	0.234	Yes	NA,NA	NA	NA
chr3:91881631	103408	DEL	853	0.8863	0.4065	1	NA	NA	NA	NA	NA	NA	NA	NA	NA	No	NA	NA	No	0.36	No	NA,NA	NA	NA
chr3:91881648	103409	DEL	514	0.8361	0.599	3	NA	NA	NA	NA	NA	NA	NA	NA	NA	No	NA	NA	No	0.438	Yes	NA,NA	NA	NA
chr3:91883187	103410	DEL	680	0.894	0.3942	52	NA	NA	NA	NA	NA	NA	NA	NA	NA	No	NA	NA	No	0.251	Yes	NA,NA	NA	NA
chr3:91884004	103411	DEL	341	0.9068	0.3857	2	NA	NA	NA	NA	NA	NA	NA	NA	NA	No	NA	NA	No	0.281	No	NA,NA	NA	NA
chr3:91885435	103412	INS	677	0.8558	0.5533	1	NA	NA	NA	NA	NA	NA	NA	NA	NA	No	NA	NA	No	0.351	No	NA,NA	NA	NA
chr3:91886080	103413	DEL	680	0.9345	0.2685	1	NA	NA	NA	NA	NA	NA	NA	NA	NA	No	NA	NA	No	0.489	No	NA,NA	NA	NA
chr3:91887114	103414	DEL	852	0.8927	0.6437	1	NA	NA	NA	NA	NA	NA	NA	NA	NA	No	NA	NA	No	0.393	No	NA,NA	NA	NA
chr3:91930887	103415	DEL	342	0.9151	0.3181	89	NA	NA	NA	NA	NA	NA	NA	NA	NA	No	NA	NA	No	0.328	Yes	NA,NA	NA	NA
chr3:91934660	103416	DEL	341	0.8298	0.6775	8	NA	NA	NA	NA	NA	NA	NA	NA	NA	No	NA	NA	No	0.338	No	NA,NA	NA	NA
chr3:91937599	103417	DEL	338	0.8221	0.6289	2	NA	NA	NA	NA	NA	NA	NA	NA	NA	No	NA	NA	No	0.338	No	NA,NA	NA	NA
chr3:91939601	103418	DEL	341	0.8939	0.3784	4	NA	NA	NA	NA	NA	NA	NA	NA	NA	No	NA	NA	No	0.428	No	NA,NA	NA	NA
chr3:91940317	103419	DEL	337	0.8194	0.6387	2	NA	NA	NA	NA	NA	NA	NA	NA	NA	No	NA	NA	No	0.594	Yes	NA,NA	NA	NA
chr3:92010717	103420	DEL	338	0.8995	0.3821	1	NA	NA	NA	NA	NA	NA	NA	NA	NA	No	NA	NA	No	0.259	No	NA,NA	NA	NA
chr3:92047200	103421	INS	339	0.9146	0.3198	1	NA	NA	NA	NA	NA	NA	NA	NA	NA	No	NA	NA	No	0.234	Yes	NA,NA	NA	NA
chr3:92144193	103422	DEL	339	0.9298	0.2595	3	NA	NA	NA	NA	NA	NA	NA	NA	NA	No	NA	HPRC	No	0.377	No	NA,NA	NA	NA
chr3:92221415	103423	DEL	339	0.9321	0.4031	6	NA	NA	NA	NA	NA	NA	NA	NA	NA	No	NA	NA	No	0.341	Yes	NA,NA	NA	NA
chr3:92227203	103424	INS	676	0.8786	0.6425	1	NA	NA	NA	NA	NA	NA	NA	NA	NA	No	NA	NA	No	0.234	No	NA,NA	NA	NA
chr3:92469146	103425	DEL	338	0.911	0.3411	80	NA	NA	NA	NA	NA	NA	NA	NA	NA	No	NA	HPRC	No	0.359	Yes	NA,NA	NA	NA
chr3:92474960	103426	INS	340	0.8519	0.5578	171	NA	NA	NA	NA	NA	NA	NA	NA	NA	No	NA	NA	No	0.234	Yes	NA,NA	NA	NA
chr3:92477482	103427	DEL	338	0.911	0.3411	302	NA	NA	NA	NA	NA	NA	NA	NA	NA	No	NA	HPRC	No	0.393	Yes	NA,NA	NA	NA
chr3:92483267	103429	DEL	339	0.9019	0.3567	124	NA	NA	NA	NA	NA	NA	NA	NA	NA	No	NA	HPRC	No	0.337	Yes	NA,NA	NA	NA
chr3:92485058	103430	DEL	339	0.82	0.6533	2	NA	NA	NA	NA	NA	NA	NA	NA	NA	No	NA	NA	No	0.341	No	NA,NA	NA	NA
chr3:92486045	103431	DEL	339	0.8165	0.6499	4	NA	NA	NA	NA	NA	NA	NA	NA	NA	No	NA	NA	No	0.341	No	NA,NA	NA	NA
chr3:92486383	103432	DEL	854	0.8312	0.6001	3	NA	NA	NA	NA	NA	NA	NA	NA	NA	No	NA	NA	No	0.26	No	NA,NA	NA	NA
chr3:92487949	103433	DEL	339	0.8141	0.6679	4	NA	NA	NA	NA	NA	NA	NA	NA	NA	No	NA	NA	No	0.253	No	NA,NA	NA	NA
chr3:92488320	103434	INS	339	0.8188	0.6526	6	NA	NA	NA	NA	NA	NA	NA	NA	NA	No	NA	NA	No	0.323	No	NA,NA	NA	NA
chr3:92489187	103435	DEL	339	0.9532	0.2074	1	NA	NA	NA	NA	NA	NA	NA	NA	NA	No	NA	NA	No	0.268	No	NA,NA	NA	NA
chr3:92490584	103436	DEL	677	0.8303	0.6234	18	NA	NA	NA	NA	NA	NA	NA	NA	NA	No	NA	NA	No	0.299	No	NA,NA	NA	NA
chr3:92490839	103437	DEL	339	0.8662	0.4826	8	NA	NA	NA	NA	NA	NA	NA	NA	NA	No	NA	NA	No	0.246	Yes	NA,NA	NA	NA
chr3:92493757	103439	DEL	339	0.9238	0.2958	5	NA	NA	NA	NA	NA	NA	NA	NA	NA	No	NA	NA	No	0.217	No	NA,NA	NA	NA
chr3:92496085	103440	DEL	677	0.864	0.4875	10	NA	NA	NA	NA	NA	NA	NA	NA	NA	No	NA	NA	No	0.352	Yes	NA,NA	NA	NA
chr3:92496235	103441	INS	238	0.8133	0.6774	3	NA	NA	NA	NA	NA	NA	NA	NA	NA	No	NA	NA	No	0.234	Yes	NA,NA	NA	NA
chr3:92496620	103442	DEL	339	0.8995	0.3726	1	NA	NA	NA	NA	NA	NA	NA	NA	NA	No	NA	NA	No	0.357	No	NA,NA	NA	NA
chr3:92498162	103443	INS	657	0.8465	0.6402	30	NA	NA	NA	NA	NA	NA	NA	NA	NA	No	NA	NA	No	0.234	Yes	NA,NA	NA	NA
chr3:92536315	103444	INS	344	0.8968	0.3779	6	NA	NA	NA	NA	NA	NA	NA	NA	NA	No	NA	NA	No	0.234	Yes	NA,NA	NA	NA
chr3:92542840	103445	INS	335	0.8579	0.5278	47	NA	NA	NA	NA	NA	NA	NA	NA	NA	No	NA	NA	No	0.234	Yes	NA,NA	NA	NA
chr3:92547880	103446	INS	679	0.8818	0.4628	3	NA	NA	NA	NA	NA	NA	NA	NA	NA	No	NA	NA	No	0.234	No	NA,NA	NA	NA
chr3:92624142	103447	DEL	338	0.875	0.5409	10	NA	NA	NA	NA	NA	NA	NA	NA	NA	No	NA	NA	No	0.255	Yes	NA,NA	NA	NA
chr3:92657125	103448	DEL	337	0.8374	0.6242	197	NA	NA	NA	NA	NA	NA	NA	NA	NA	No	NA	NA	No	0.301	Yes	NA,NA	NA	NA
chr3:92660030	103449	DEL	339	0.9119	0.3834	465	NA	NA	NA	NA	NA	NA	NA	NA	NA	No	NA	NA	No	0.264	Yes	NA,NA	NA	NA
chr3:92662956	103450	INS	336	0.863	0.4994	95	NA	NA	NA	NA	NA	NA	NA	NA	NA	No	NA	NA	No	0.234	Yes	NA,NA	NA	NA
chr3:92668366	103451	DEL	339	0.8879	0.4286	318	NA	NA	NA	NA	NA	NA	NA	NA	NA	No	NA	NA	No	0.293	Yes	NA,NA	NA	NA
chr3:92779992	103452	DEL	676	0.9151	0.315	4	NA	NA	NA	NA	NA	NA	NA	NA	NA	No	NA	HPRC	No	0.196	No	NA,NA	NA	NA
chr3:92887486	103453	DEL	340	0.9036	0.3339	2	NA	NA	NA	NA	NA	NA	NA	NA	NA	No	NA	NA	No	0.193	Yes	NA,NA	NA	NA
chr3:92895433	103455	DEL	339	0.8852	0.447	16	NA	NA	NA	NA	NA	NA	NA	NA	NA	No	NA	NA	No	0.166	Yes	NA,NA	NA	NA
chr3:92895470	103456	INS	677	0.8896	0.4345	9	NA	NA	NA	NA	NA	NA	NA	NA	NA	No	NA	NA	No	0.234	Yes	NA,NA	NA	NA
chr3:92896849	103457	DEL	676	0.8692	0.4804	24	NA	NA	NA	NA	NA	NA	NA	NA	NA	No	NA	NA	No	0.139	Yes	NA,NA	NA	NA
chr3:92902631	103458	DEL	676	0.8692	0.4804	17	NA	NA	NA	NA	NA	NA	NA	NA	NA	No	NA	NA	No	0.192	Yes	NA,NA	NA	NA
chr3:92950120	103459	INS	338	0.83	0.6294	6	NA	NA	NA	NA	NA	NA	NA	NA	NA	No	NA	NA	No	0.216	Yes	NA,NA	NA	NA
chr3:92952763	103460	DEL	340	0.9304	0.2731	6	NA	NA	NA	NA	NA	NA	NA	NA	NA	No	NA	NA	No	0.207	Yes	NA,NA	NA	NA
chr3:92965929	103461	DEL	676	0.9163	0.2988	1	NA	NA	NA	NA	NA	NA	NA	NA	NA	No	NA	NA	No	0.175	Yes	NA,NA	NA	NA
chr3:92967334	103462	DEL	337	0.9256	0.2889	1	NA	NA	NA	NA	NA	NA	NA	NA	NA	No	NA	NA	No	0.181	Yes	NA,NA	NA	NA
chr3:92974830	103463	DEL	171	0.8614	0.4785	2	NA	NA	NA	NA	NA	NA	NA	NA	NA	No	NA	NA	No	0.185	Yes	NA,NA	NA	NA
chr3:93020396	103464	INS	341	0.8771	0.5375	70	NA	NA	NA	NA	NA	NA	NA	NA	NA	No	NA	NA	No	0.234	Yes	NA,NA	NA	NA
chr3:93023611	103465	DEL	338	0.8368	0.6336	7	NA	NA	NA	NA	NA	NA	NA	NA	NA	No	NA	NA	No	0.165	Yes	NA,NA	NA	NA
chr3:93023944	103466	DEL	1355	0.8755	0.435	17	NA	NA	NA	NA	NA	NA	NA	NA	NA	No	NA	NA	No	0.158	Yes	NA,NA	NA	NA
chr3:93030019	103467	INS	1016	0.8363	0.5834	36	NA	NA	NA	NA	NA	NA	NA	NA	NA	No	NA	NA	No	0.234	Yes	NA,NA	NA	NA
chr3:93030961	103468	DEL	1872	0.8559	0.5569	33	NA	NA	NA	NA	NA	NA	NA	NA	NA	No	NA	NA	No	0.166	Yes	NA,NA	NA	NA
chr3:93035173	103469	DEL	338	0.8347	0.6535	46	NA	NA	NA	NA	NA	NA	NA	NA	NA	No	NA	NA	No	0.16	No	NA,NA	NA	NA
chr3:93040958	103470	DEL	338	0.8187	0.645	58	NA	NA	NA	NA	NA	NA	NA	NA	NA	No	NA	NA	No	0.185	No	NA,NA	NA	NA
chr3:93162661	103471	DEL	680	0.8435	0.5824	8	NA	NA	NA	NA	NA	NA	NA	NA	NA	No	NA	NA	No	0.211	Yes	NA,NA	NA	NA
chr3:93199166	103472	INS	342	0.9346	0.2606	1	NA	NA	NA	NA	NA	NA	NA	NA	NA	No	NA	NA	No	0.351	No	NA,NA	NA	NA
chr3:93219459	103473	DEL	680	0.8741	0.4805	3	NA	NA	NA	NA	NA	NA	NA	NA	NA	No	NA	NA	No	0.199	Yes	NA,NA	NA	NA
chr3:93231843	103474	DEL	337	0.9289	0.2611	1	NA	NA	NA	NA	NA	NA	NA	NA	NA	No	NA	NA	No	0.175	Yes	NA,NA	NA	NA
chr3:93234871	103475	INS	339	0.8562	0.5303	14	NA	NA	NA	NA	NA	NA	NA	NA	NA	No	NA	NA	No	0.234	Yes	NA,NA	NA	NA
chr3:93243153	103476	DEL	340	0.8927	0.3863	1	NA	NA	NA	NA	NA	NA	NA	NA	NA	No	NA	NA	No	0.191	No	NA,NA	NA	NA
chr3:93280092	103477	INS	340	0.9294	0.2822	15	NA	NA	NA	NA	NA	NA	NA	NA	NA	No	NA	NA	No	0.234	Yes	NA,NA	NA	NA
chr3:93281461	103478	DEL	341	0.8134	0.6474	1	NA	NA	NA	NA	NA	NA	NA	NA	NA	No	NA	NA	No	0.228	Yes	NA,NA	NA	NA
chr3:93282617	103479	DEL	337	0.8755	0.4497	2	NA	NA	NA	NA	NA	NA	NA	NA	NA	No	NA	NA	No	0.184	No	NA,NA	NA	NA
chr3:93340396	103480	INS	171	0.8024	0.683	2	NA	NA	NA	NA	NA	NA	NA	NA	NA	No	NA	NA	No	0.234	No	NA,NA	NA	NA
chr3:93342898	103481	DEL	677	0.8535	0.5504	3	NA	NA	NA	NA	NA	NA	NA	NA	NA	No	NA	NA	No	0.252	No	NA,NA	NA	NA
chr3:93453080	103482	DEL	677	0.8281	0.6298	10	NA	NA	NA	NA	NA	NA	NA	NA	NA	No	NA	NA	No	0.235	Yes	NA,NA	NA	NA
chr3:93472421	103483	DEL	338	0.9494	0.4198	12	NA	NA	NA	NA	NA	NA	NA	NA	NA	No	NA	NA	No	0.381	Yes	NA,NA	NA	NA
chr3:93472569	103484	DEL	214	0.8465	0.575	1	NA	NA	NA	NA	NA	NA	NA	NA	NA	No	NA	NA	No	0.346	Yes	NA,NA	NA	NA
chr3:93475177	103485	DEL	337	0.926	0.5391	7	NA	NA	NA	NA	NA	NA	NA	NA	NA	No	NA	NA	No	0.291	Yes	NA,NA	NA	NA
chr3:93520185	103486	DEL	677	0.8261	0.6366	1	NA	NA	NA	NA	NA	NA	NA	NA	NA	No	NA	NA	No	0.227	Yes	NA,NA	NA	NA
chr3:93707182	103487	INS	677	0.8164	0.6605	5	NA	NA	NA	NA	NA	NA	NA	NA	NA	No	NA	HPRC	No	0.234	Yes	NA,NA	NA	NA
chr3:93710064	103488	INS	678	0.8516	0.5502	5	NA	NA	NA	NA	NA	NA	NA	NA	NA	No	NA	NA	No	0.234	Yes	NA,NA	NA	NA
chr3:93711536	103489	INS	1533	0.7911	0.6889	13	NA	NA	NA	NA	NA	NA	NA	NA	NA	No	NA	HPRC	No	0.234	Yes	NA,NA	NA	NA
chr3:93712354	103490	DEL	1694	0.8591	0.5164	371	NA	NA	NA	NA	NA	NA	NA	NA	NA	No	NA	HPRC,HGSVC,1KG-ONT	No	0.31	Yes	NA,NA	NA	NA
chr3:93712597	103491	DEL	337	0.8616	0.5232	7	NA	NA	NA	NA	NA	NA	NA	NA	NA	No	NA	NA	No	0.332	No	NA,NA	NA	NA
chr3:93713118	103492	INS	1871	0.8548	0.5458	9	NA	NA	NA	NA	NA	NA	NA	NA	NA	No	NA	NA	No	0.234	Yes	NA,NA	NA	NA
chr3:93713232	103493	DEL	1354	0.8572	0.5147	7	NA	NA	NA	NA	NA	NA	NA	NA	NA	No	NA	HPRC,HGSVC,1KG-ONT	No	0.347	Yes	NA,NA	NA	NA
chr3:93713704	103494	DEL	1014	0.9511	0.2295	136	NA	NA	NA	NA	NA	NA	NA	NA	NA	No	NA	HGSVC,1KG-ONT	No	0.388	Yes	NA,NA	NA	NA
chr3:93713715	103495	INS	514	0.8152	0.6601	201	NA	NA	NA	NA	NA	NA	NA	NA	NA	No	NA	HGSVC	No	0.234	Yes	NA,NA	NA	NA
chr3:93714007	103496	INS	680	0.8093	0.6847	201	NA	NA	NA	NA	NA	NA	NA	NA	NA	No	NA	HGSVC	No	0.234	Yes	NA,NA	NA	NA
chr3:93714937	103497	DEL	1523	0.83	0.6269	4	NA	NA	NA	NA	NA	NA	NA	NA	NA	No	NA	HPRC,HGSVC	No	0.558	No	NA,NA	NA	NA
chr3:93716398	103498	DEL	680	0.8958	0.428	136	NA	NA	NA	NA	NA	NA	NA	NA	NA	No	NA	HGSVC,1KG-ONT	No	0.466	Yes	NA,NA	NA	NA
chr3:93717250	103499	DEL	104	0.9057	0.3859	127	NA	NA	NA	NA	NA	NA	NA	NA	NA	No	NA	HGSVC	No	0.747	Yes	NA,NA	NA	NA
chr3:93718387	103500	DEL	2047	0.8152	0.6755	2	NA	NA	NA	NA	NA	NA	NA	NA	NA	No	NA	NA	No	0.439	Yes	NA,NA	NA	NA
chr3:93719642	103501	DEL	175	0.857	0.5656	1	NA	NA	NA	NA	NA	NA	NA	NA	NA	No	NA	NA	No	0.699	No	NA,NA	NA	NA
chr3:93723445	103502	INS	2211	0.9634	0.1379	28	NA	NA	NA	NA	NA	NA	NA	NA	NA	No	NA	HPRC	No	0.234	Yes	NA,NA	NA	NA
chr3:93724428	103503	DEL	1355	0.8089	0.6797	1	NA	NA	NA	NA	NA	NA	NA	NA	NA	No	NA	NA	No	0.891	No	NA,NA	NA	NA
chr3:93736579	103504	INS	342	0.8038	0.672	2	NA	NA	NA	NA	NA	NA	NA	NA	NA	No	NA	NA	No	0.234	No	NA,NA	NA	NA
chr3:93736713	103505	INS	513	0.9793	0.1089	850	NA	NA	NA	NA	NA	NA	NA	NA	NA	No	NA	HPRC,HGSVC,1KG-ONT	No	0.234	Yes	NA,NA	NA	NA
chr3:93736729	103506	INS	512	0.9159	0.317	226	NA	NA	NA	NA	NA	NA	NA	NA	NA	No	NA	HPRC,HGSVC,1KG-ONT	No	0.234	Yes	NA,NA	NA	NA
chr3:93740039	103507	DEL	1179	0.872	0.4375	50	NA	NA	NA	NA	NA	NA	NA	NA	NA	No	NA	HPRC,HGSVC,1KG-ONT	No	0.77	Yes	NA,NA	NA	NA
chr3:93753999	103508	DEL	170	0.9602	0.1616	8	NA	NA	NA	NA	NA	NA	NA	NA	NA	No	NA	NA	No	0.91	Yes	NA,NA	NA	NA
chr3:93754184	103509	DEL	339	0.8927	0.3823	1	NA	NA	NA	NA	NA	NA	NA	NA	NA	No	NA	NA	No	0.896	Yes	NA,NA	NA	NA
chr3:93760330	103510	DEL	79	0.9327	0.2725	12	NA	NA	NA	NA	NA	NA	NA	NA	NA	No	NA	HPRC,HGSVC,1KG-ONT	No	0.136	Yes	NA,NA	NA	NA
chr3:93760509	103511	DEL	74	0.8839	0.4116	225	NA	NA	NA	NA	NA	NA	NA	NA	NA	No	NA	HPRC,HGSVC,1KG-ONT	No	0.088	Yes	NA,NA	NA	NA
chr3:93761064	103512	DEL	113	0.858	0.5395	7	NA	NA	NA	NA	NA	NA	NA	NA	NA	No	NA	HPRC	No	0.077	Yes	NA,NA	NA	NA
chr3:93761232	103513	DEL	1241	0.8748	0.699	2	NA	NA	NA	NA	NA	NA	NA	NA	NA	No	ID=3-93761450-93761459-GGC;MOTIFS=GGC;STRUC=<TR2437524>	HPRC,HGSVC,1KG-ONT	No	0.07	Yes	NA,NA	NA	NA
chr3:93761378	103514	DEL	80	0.8879	0.4208	14	NA	NA	NA	NA	NA	NA	NA	NA	NA	No	ID=3-93761450-93761459-GGC;MOTIFS=GGC;STRUC=<TR2437524>	HPRC,1KG-ONT	No	0.091	Yes	NA,NA	NA	NA
chr3:93761660	103515	DEL	208	0.8736	0.4805	119	NA	NA	NA	NA	NA	NA	NA	NA	NA	No	NA	HPRC,HGSVC,1KG-ONT	No	0.077	Yes	NA,NA	NA	NA
chr3:93761983	103516	DEL	74	0.917	0.3056	234	NA	NA	NA	NA	NA	NA	NA	NA	NA	No	NA	HPRC,HGSVC,1KG-ONT	No	0.07	Yes	NA,NA	NA	NA
chr3:93762818	103518	DEL	74	0.8966	0.3941	2	NA	NA	NA	NA	NA	NA	NA	NA	NA	No	ID=3-93762818-93762951-TGCCCCTCACCTCCCAGATGGGGTGCCTGGGCAGAGA;MOTIFS=TGCCCCTCACCTCCCAGATGGGGTGCCTGGGCAGAGA;STRUC=<TR2437525>	NA	No	0.057	No	NA,NA	NA	NA
chr3:93762818	103517	INS	74	0.8997	0.3626	91	NA	NA	NA	NA	NA	NA	NA	NA	NA	No	NA	HPRC,HGSVC,1KG-ONT	No	0.008	Yes	NA,NA	NA	NA
chr3:93763177	103519	INS	114	0.824	0.6396	14	NA	NA	NA	NA	NA	NA	NA	NA	NA	No	NA	NA	No	0.008	Yes	NA,NA	NA	NA
chr3:93768819	103520	DEL	128	0.8176	0.6809	503	NA	NA	NA	NA	NA	NA	NA	NA	NA	No	NA	NA	No	0.805	Yes	NA,NA	NA	NA
chr3:93772960	103521	INS	331	0.8663	0.4529	27	NA	NA	NA	NA	NA	NA	NA	NA	NA	No	ID=3-93772959-93772970-A;MOTIFS=A;STRUC=<TR2437532>	HGSVC,1KG-ONT	No	0.234	Yes	NA,NA	NA	NA
chr3:93780662	103523	DEL	682	0.8377	0.6472	1	NA	NA	NA	NA	NA	NA	NA	NA	NA	No	NA	NA	No	0.474	No	NA,NA	NA	NA
chr3:93791682	103524	DEL	2389	0.8482	0.6272	1	NA	NA	NA	NA	NA	NA	NA	NA	NA	No	NA	NA	No	0.563	No	NA,NA	NA	NA
chr3:93794967	103525	DEL	1193	0.8023	0.6836	2	NA	NA	NA	NA	NA	NA	NA	NA	NA	No	ID=3-93795094-93795102-A;MOTIFS=A;STRUC=<TR2437542>	NA	No	0.621	No	NA,NA	NA	NA
chr3:93796798	103526	DEL	859	0.8849	0.4443	1	NA	NA	NA	NA	NA	NA	NA	NA	NA	No	NA	NA	No	0.45	No	NA,NA	NA	NA
chr3:93841131	103527	DEL	113	0.8707	0.4852	6	NA	NA	NA	NA	NA	NA	NA	NA	NA	Yes	ID=3-93841069-93841078-ATT,3-93841161-93841170-TA,3-93841232-93841246-AT;MOTIFS=ATT,TA,AT;STRUC=<VC163166>	NA	No	1.037	Yes	NA,NA	NA	NA
chr3:93841137	103528	INS	161	0.9491	0.1898	5	NA	NA	NA	NA	NA	NA	NA	NA	NA	Yes	ID=3-93841069-93841078-ATT,3-93841161-93841170-TA,3-93841232-93841246-AT;MOTIFS=ATT,TA,AT;STRUC=<VC163166>	HPRC,HGSVC,1KG-ONT	No	0.234	Yes	NA,NA	NA	NA
chr3:93841194	103529	INS	52	0.898	0.4013	4	NA	NA	NA	NA	NA	NA	NA	NA	NA	Yes	ID=3-93841069-93841078-ATT,3-93841161-93841170-TA,3-93841232-93841246-AT;MOTIFS=ATT,TA,AT;STRUC=<VC163166>	NA	No	0.234	No	NA,NA	NA	NA
chr3:93841194	103532	INS	149	0.8493	0.5445	30	NA	NA	NA	NA	NA	NA	NA	NA	NA	Yes	ID=3-93841069-93841078-ATT,3-93841161-93841170-TA,3-93841232-93841246-AT;MOTIFS=ATT,TA,AT;STRUC=<VC163166>	HPRC,HGSVC,1KG-ONT	No	0.234	Yes	NA,NA	NA	NA
chr3:93841194	103531	INS	184	0.8058	0.7	3	NA	NA	NA	NA	NA	NA	NA	NA	NA	Yes	ID=3-93841069-93841078-ATT,3-93841161-93841170-TA,3-93841232-93841246-AT;MOTIFS=ATT,TA,AT;STRUC=<VC163166>	HPRC,HGSVC,1KG-ONT	No	0.234	Yes	NA,NA	NA	NA
chr3:93841194	103530	INS	151	0.8136	0.6505	1062	NA	NA	NA	NA	NA	NA	NA	NA	NA	Yes	ID=3-93841069-93841078-ATT,3-93841161-93841170-TA,3-93841232-93841246-AT;MOTIFS=ATT,TA,AT;STRUC=<VC163166>	HPRC,HGSVC,1KG-ONT	No	0.234	Yes	NA,NA	NA	NA
chr3:93841197	103533	INS	203	0.8495	0.556	26	NA	NA	NA	NA	NA	NA	NA	NA	NA	Yes	ID=3-93841069-93841078-ATT,3-93841161-93841170-TA,3-93841232-93841246-AT;MOTIFS=ATT,TA,AT;STRUC=<VC163166>	HPRC,HGSVC,1KG-ONT	No	0.234	Yes	NA,NA	NA	NA
chr3:93841208	103534	INS	140	0.9613	0.1712	5	NA	NA	NA	NA	NA	NA	NA	NA	NA	Yes	ID=3-93841069-93841078-ATT,3-93841161-93841170-TA,3-93841232-93841246-AT;MOTIFS=ATT,TA,AT;STRUC=<VC163166>	HPRC,HGSVC,1KG-ONT	No	0.234	Yes	NA,NA	NA	NA
chr3:93841221	103535	INS	252	0.825	0.6214	20	NA	NA	NA	NA	NA	NA	NA	NA	NA	Yes	ID=3-93841069-93841078-ATT,3-93841161-93841170-TA,3-93841232-93841246-AT;MOTIFS=ATT,TA,AT;STRUC=<VC163166>	HPRC,HGSVC	No	0.234	Yes	NA,NA	NA	NA
chr3:93841224	103536	INS	220	0.8057	0.6744	36	NA	NA	NA	NA	NA	NA	NA	NA	NA	Yes	ID=3-93841069-93841078-ATT,3-93841161-93841170-TA,3-93841232-93841246-AT;MOTIFS=ATT,TA,AT;STRUC=<VC163166>	HPRC,HGSVC	No	0.234	Yes	NA,NA	NA	NA
chr3:93878827	103537	INS	1045	0.8752	0.4603	5	PROS1(0.74691,0.53)	PROS1(0.74691,0.53)	NA	NA	NA	NA	NA	NA	NA	Yes	NA	NA	No	0.216	Yes	NA,NA	NA	NA
chr3:93911019	103538	DEL	62	0.8117	0.6786	1	PROS1(0.74691,0.53)	PROS1(0.74691,0.53)	NA	NA	NA	NA	NA	NA	NA	Yes	NA	NA	No	2.028	No	NA,NA	NA	NA
chr3:93939701	103539	DEL	82	0.8976	0.3653	2	PROS1(0.74691,0.53)	PROS1(0.74691,0.53)	NA	NA	NA	NA	NA	NA	NA	No	NA	NA	No	2.898	No	NA,NA	NA	NA
chr3:93943429	103540	INS	758	0.8608	0.501	37	PROS1(0.74691,0.53)	PROS1(0.74691,0.53)	NA	NA	NA	NA	NA	NA	NA	No	NA	HPRC,HGSVC,1KG-ONT	No	0.234	Yes	NA,NA	NA	NA
chr3:94021438	103541	DEL	931	0.8754	0.4414	3	ARL13B(1.9828e-08,0.894)	ARL13B(1.9828e-08,0.894)	NA	NA	NA	NA	NA	NA	NA	No	ID=3-94022117-94022136-TTTTA;MOTIFS=TTTTA;STRUC=<TR2437892>,ID=3-94022204-94022215-CCT;MOTIFS=CCT;STRUC=<TR2437893>	NA	Yes	0.907	Yes	NA,NA	NA	NA
chr3:94025224	103542	INS	56	0.8767	0.4785	3	ARL13B(1.9828e-08,0.894)	ARL13B(1.9828e-08,0.894)	NA	NA	NA	NA	NA	NA	NA	No	NA	HPRC,1KG-ONT	Yes	8.417	No	NA,NA	NA	NA
chr3:94043530	103543	INS	336	0.8471	0.5765	1	ARL13B(1.9828e-08,0.894)	ARL13B(1.9828e-08,0.894)	NA	NA	NA	NA	NA	NA	NA	No	NA	HPRC,HGSVC,1KG-ONT	Yes	0.216	No	NA,NA	NA	NA
chr3:94043533	103544	INS	289	0.8939	0.4267	3	ARL13B(1.9828e-08,0.894)	ARL13B(1.9828e-08,0.894)	NA	NA	NA	NA	NA	NA	NA	No	NA	HPRC,HGSVC,1KG-ONT	Yes	0.216	No	NA,NA	NA	NA
chr3:94043534	103545	INS	179	0.8325	0.6486	14	ARL13B(1.9828e-08,0.894)	ARL13B(1.9828e-08,0.894)	NA	NA	NA	NA	NA	NA	NA	No	NA	HPRC,HGSVC	Yes	0.216	No	NA,NA	NA	NA
chr3:94043534	103546	INS	219	0.8059	0.6885	3	ARL13B(1.9828e-08,0.894)	ARL13B(1.9828e-08,0.894)	NA	NA	NA	NA	NA	NA	NA	No	NA	HPRC,HGSVC,1KG-ONT	Yes	0.216	No	NA,NA	NA	NA
chr3:94043534	103547	INS	236	0.8454	0.5643	2	ARL13B(1.9828e-08,0.894)	ARL13B(1.9828e-08,0.894)	NA	NA	NA	NA	NA	NA	NA	No	NA	HPRC,HGSVC,1KG-ONT	Yes	0.216	No	NA,NA	NA	NA
chr3:94043534	103548	INS	305	0.904	0.3472	6	ARL13B(1.9828e-08,0.894)	ARL13B(1.9828e-08,0.894)	NA	NA	NA	NA	NA	NA	NA	No	NA	HPRC,HGSVC,1KG-ONT	Yes	0.216	Yes	NA,NA	NA	NA
chr3:94043541	103549	INS	150	0.9019	0.3511	1	ARL13B(1.9828e-08,0.894)	ARL13B(1.9828e-08,0.894)	NA	NA	NA	NA	NA	NA	NA	No	ID=3-94043658-94043680-CTTT;MOTIFS=CTTT;STRUC=(CTTT)n	HPRC,HGSVC	Yes	0.216	No	NA,NA	NA	NA
chr3:94043543	103550	INS	155	0.8107	0.678	10	ARL13B(1.9828e-08,0.894)	ARL13B(1.9828e-08,0.894)	NA	NA	NA	NA	NA	NA	NA	No	ID=3-94043658-94043680-CTTT;MOTIFS=CTTT;STRUC=(CTTT)n	HPRC,HGSVC	Yes	0.216	Yes	NA,NA	NA	NA
chr3:94043543	103552	INS	256	0.9555	0.3818	10	ARL13B(1.9828e-08,0.894)	ARL13B(1.9828e-08,0.894)	NA	NA	NA	NA	NA	NA	NA	No	ID=3-94043658-94043680-CTTT;MOTIFS=CTTT;STRUC=(CTTT)n	HPRC,HGSVC,1KG-ONT	Yes	0.216	Yes	NA,NA	NA	NA
chr3:94043543	103551	INS	199	0.9343	0.3179	3	ARL13B(1.9828e-08,0.894)	ARL13B(1.9828e-08,0.894)	NA	NA	NA	NA	NA	NA	NA	No	ID=3-94043658-94043680-CTTT;MOTIFS=CTTT;STRUC=(CTTT)n	HPRC,HGSVC	Yes	0.216	No	NA,NA	NA	NA
chr3:94043545	103567	INS	193	0.813	0.6725	40	ARL13B(1.9828e-08,0.894)	ARL13B(1.9828e-08,0.894)	NA	NA	NA	NA	NA	NA	NA	No	ID=3-94043658-94043680-CTTT;MOTIFS=CTTT;STRUC=(CTTT)n	HPRC,HGSVC	Yes	0.216	Yes	NA,NA	NA	NA
chr3:94043545	103563	INS	179	0.8197	0.6477	25	ARL13B(1.9828e-08,0.894)	ARL13B(1.9828e-08,0.894)	NA	NA	NA	NA	NA	NA	NA	No	ID=3-94043658-94043680-CTTT;MOTIFS=CTTT;STRUC=(CTTT)n	HPRC,HGSVC	Yes	0.216	Yes	NA,NA	NA	NA
chr3:94043545	103568	INS	252	0.825	0.628	15	ARL13B(1.9828e-08,0.894)	ARL13B(1.9828e-08,0.894)	NA	NA	NA	NA	NA	NA	NA	No	ID=3-94043658-94043680-CTTT;MOTIFS=CTTT;STRUC=(CTTT)n	HPRC,HGSVC,1KG-ONT	Yes	0.216	Yes	NA,NA	NA	NA
chr3:94043545	103569	INS	162	0.8863	0.422	47	ARL13B(1.9828e-08,0.894)	ARL13B(1.9828e-08,0.894)	NA	NA	NA	NA	NA	NA	NA	No	ID=3-94043658-94043680-CTTT;MOTIFS=CTTT;STRUC=(CTTT)n	HPRC,HGSVC	Yes	0.216	Yes	NA,NA	NA	NA
chr3:94043545	103570	INS	167	0.8304	0.6158	9	ARL13B(1.9828e-08,0.894)	ARL13B(1.9828e-08,0.894)	NA	NA	NA	NA	NA	NA	NA	No	ID=3-94043658-94043680-CTTT;MOTIFS=CTTT;STRUC=(CTTT)n	HPRC,HGSVC	Yes	0.216	Yes	NA,NA	NA	NA
chr3:94043545	103571	INS	238	0.8341	0.654	14	ARL13B(1.9828e-08,0.894)	ARL13B(1.9828e-08,0.894)	NA	NA	NA	NA	NA	NA	NA	No	ID=3-94043658-94043680-CTTT;MOTIFS=CTTT;STRUC=(CTTT)n	HPRC,HGSVC,1KG-ONT	Yes	0.216	Yes	NA,NA	NA	NA
chr3:94043545	103572	INS	217	0.8507	0.5331	80	ARL13B(1.9828e-08,0.894)	ARL13B(1.9828e-08,0.894)	NA	NA	NA	NA	NA	NA	NA	No	ID=3-94043658-94043680-CTTT;MOTIFS=CTTT;STRUC=(CTTT)n	HPRC,HGSVC,1KG-ONT	Yes	0.216	Yes	NA,NA	NA	NA
chr3:94043545	103573	INS	192	0.829	0.6079	26	ARL13B(1.9828e-08,0.894)	ARL13B(1.9828e-08,0.894)	NA	NA	NA	NA	NA	NA	NA	No	ID=3-94043658-94043680-CTTT;MOTIFS=CTTT;STRUC=(CTTT)n	HPRC,HGSVC	Yes	0.216	Yes	NA,NA	NA	NA
chr3:94043545	103574	INS	455	0.8764	0.4732	2	ARL13B(1.9828e-08,0.894)	ARL13B(1.9828e-08,0.894)	NA	NA	NA	NA	NA	NA	NA	No	ID=3-94043658-94043680-CTTT;MOTIFS=CTTT;STRUC=(CTTT)n	HPRC,HGSVC	Yes	0.216	No	NA,NA	NA	NA
chr3:94043545	103575	INS	242	0.9251	0.2968	2	ARL13B(1.9828e-08,0.894)	ARL13B(1.9828e-08,0.894)	NA	NA	NA	NA	NA	NA	NA	No	ID=3-94043658-94043680-CTTT;MOTIFS=CTTT;STRUC=(CTTT)n	HPRC,HGSVC,1KG-ONT	Yes	0.216	Yes	NA,NA	NA	NA
chr3:94043545	103576	INS	186	0.846	0.5766	3	ARL13B(1.9828e-08,0.894)	ARL13B(1.9828e-08,0.894)	NA	NA	NA	NA	NA	NA	NA	No	ID=3-94043658-94043680-CTTT;MOTIFS=CTTT;STRUC=(CTTT)n	HPRC,HGSVC	Yes	0.216	Yes	NA,NA	NA	NA
chr3:94043545	103577	INS	225	0.8429	0.5701	30	ARL13B(1.9828e-08,0.894)	ARL13B(1.9828e-08,0.894)	NA	NA	NA	NA	NA	NA	NA	No	ID=3-94043658-94043680-CTTT;MOTIFS=CTTT;STRUC=(CTTT)n	HPRC,HGSVC,1KG-ONT	Yes	0.216	Yes	NA,NA	NA	NA
chr3:94043545	103578	INS	219	0.8434	0.626	21	ARL13B(1.9828e-08,0.894)	ARL13B(1.9828e-08,0.894)	NA	NA	NA	NA	NA	NA	NA	No	ID=3-94043658-94043680-CTTT;MOTIFS=CTTT;STRUC=(CTTT)n	HPRC,HGSVC,1KG-ONT	Yes	0.216	Yes	NA,NA	NA	NA
chr3:94043545	103579	INS	181	0.8801	0.4298	1	ARL13B(1.9828e-08,0.894)	ARL13B(1.9828e-08,0.894)	NA	NA	NA	NA	NA	NA	NA	No	ID=3-94043658-94043680-CTTT;MOTIFS=CTTT;STRUC=(CTTT)n	HPRC,HGSVC	Yes	0.216	No	NA,NA	NA	NA
chr3:94043545	103565	INS	259	0.8171	0.6392	2	ARL13B(1.9828e-08,0.894)	ARL13B(1.9828e-08,0.894)	NA	NA	NA	NA	NA	NA	NA	No	ID=3-94043658-94043680-CTTT;MOTIFS=CTTT;STRUC=(CTTT)n	HPRC,HGSVC,1KG-ONT	Yes	0.216	No	NA,NA	NA	NA
chr3:94043545	103553	INS	242	0.8949	0.3889	4	ARL13B(1.9828e-08,0.894)	ARL13B(1.9828e-08,0.894)	NA	NA	NA	NA	NA	NA	NA	No	ID=3-94043658-94043680-CTTT;MOTIFS=CTTT;STRUC=(CTTT)n	HPRC,HGSVC,1KG-ONT	Yes	0.216	No	NA,NA	NA	NA
chr3:94043545	103554	INS	383	0.8332	0.6244	1	ARL13B(1.9828e-08,0.894)	ARL13B(1.9828e-08,0.894)	NA	NA	NA	NA	NA	NA	NA	No	ID=3-94043658-94043680-CTTT;MOTIFS=CTTT;STRUC=(CTTT)n	HPRC,HGSVC,1KG-ONT	Yes	0.216	Yes	NA,NA	NA	NA
chr3:94043545	103555	INS	358	0.8481	0.5492	1	ARL13B(1.9828e-08,0.894)	ARL13B(1.9828e-08,0.894)	NA	NA	NA	NA	NA	NA	NA	No	ID=3-94043658-94043680-CTTT;MOTIFS=CTTT;STRUC=(CTTT)n	HPRC,HGSVC,1KG-ONT	Yes	0.216	No	NA,NA	NA	NA
chr3:94043545	103556	INS	189	0.8331	0.6109	1	ARL13B(1.9828e-08,0.894)	ARL13B(1.9828e-08,0.894)	NA	NA	NA	NA	NA	NA	NA	No	ID=3-94043658-94043680-CTTT;MOTIFS=CTTT;STRUC=(CTTT)n	HPRC,HGSVC	Yes	0.216	No	NA,NA	NA	NA
chr3:94043545	103558	INS	175	0.8951	0.3867	40	ARL13B(1.9828e-08,0.894)	ARL13B(1.9828e-08,0.894)	NA	NA	NA	NA	NA	NA	NA	No	ID=3-94043658-94043680-CTTT;MOTIFS=CTTT;STRUC=(CTTT)n	HPRC,HGSVC	Yes	0.216	Yes	NA,NA	NA	NA
chr3:94043545	103559	INS	273	0.8854	0.426	5	ARL13B(1.9828e-08,0.894)	ARL13B(1.9828e-08,0.894)	NA	NA	NA	NA	NA	NA	NA	No	ID=3-94043658-94043680-CTTT;MOTIFS=CTTT;STRUC=(CTTT)n	HPRC,HGSVC,1KG-ONT	Yes	0.216	No	NA,NA	NA	NA
chr3:94043545	103560	INS	173	0.9564	0.1641	7	ARL13B(1.9828e-08,0.894)	ARL13B(1.9828e-08,0.894)	NA	NA	NA	NA	NA	NA	NA	No	ID=3-94043658-94043680-CTTT;MOTIFS=CTTT;STRUC=(CTTT)n	HPRC,HGSVC	Yes	0.216	Yes	NA,NA	NA	NA
chr3:94043545	103561	INS	177	0.836	0.5922	54	ARL13B(1.9828e-08,0.894)	ARL13B(1.9828e-08,0.894)	NA	NA	NA	NA	NA	NA	NA	No	ID=3-94043658-94043680-CTTT;MOTIFS=CTTT;STRUC=(CTTT)n	HPRC,HGSVC	Yes	0.216	Yes	NA,NA	NA	NA
chr3:94043545	103562	INS	187	0.9101	0.3304	13	ARL13B(1.9828e-08,0.894)	ARL13B(1.9828e-08,0.894)	NA	NA	NA	NA	NA	NA	NA	No	ID=3-94043658-94043680-CTTT;MOTIFS=CTTT;STRUC=(CTTT)n	HPRC,HGSVC	Yes	0.216	Yes	NA,NA	NA	NA
chr3:94043545	103564	INS	153	0.8314	0.6234	12	ARL13B(1.9828e-08,0.894)	ARL13B(1.9828e-08,0.894)	NA	NA	NA	NA	NA	NA	NA	No	ID=3-94043658-94043680-CTTT;MOTIFS=CTTT;STRUC=(CTTT)n	HPRC,HGSVC	Yes	0.216	Yes	NA,NA	NA	NA
chr3:94043545	103566	INS	206	0.8343	0.6391	38	ARL13B(1.9828e-08,0.894)	ARL13B(1.9828e-08,0.894)	NA	NA	NA	NA	NA	NA	NA	No	ID=3-94043658-94043680-CTTT;MOTIFS=CTTT;STRUC=(CTTT)n	HPRC,HGSVC,1KG-ONT	Yes	0.216	Yes	NA,NA	NA	NA
chr3:94043546	103580	INS	205	0.9767	0.2397	6	ARL13B(1.9828e-08,0.894)	ARL13B(1.9828e-08,0.894)	NA	NA	NA	NA	NA	NA	NA	No	ID=3-94043658-94043680-CTTT;MOTIFS=CTTT;STRUC=(CTTT)n	HPRC,HGSVC	Yes	0.216	Yes	NA,NA	NA	NA
chr3:94043547	103581	INS	246	0.8908	0.3881	2	ARL13B(1.9828e-08,0.894)	ARL13B(1.9828e-08,0.894)	NA	NA	NA	NA	NA	NA	NA	No	ID=3-94043658-94043680-CTTT;MOTIFS=CTTT;STRUC=(CTTT)n	HPRC,HGSVC,1KG-ONT	Yes	0.216	No	NA,NA	NA	NA
chr3:94043547	103582	INS	193	0.8363	0.6158	13	ARL13B(1.9828e-08,0.894)	ARL13B(1.9828e-08,0.894)	NA	NA	NA	NA	NA	NA	NA	No	ID=3-94043658-94043680-CTTT;MOTIFS=CTTT;STRUC=(CTTT)n	HPRC,HGSVC	Yes	0.216	Yes	NA,NA	NA	NA
chr3:94043547	103583	INS	207	0.8485	0.5395	7	ARL13B(1.9828e-08,0.894)	ARL13B(1.9828e-08,0.894)	NA	NA	NA	NA	NA	NA	NA	No	ID=3-94043658-94043680-CTTT;MOTIFS=CTTT;STRUC=(CTTT)n	HPRC,HGSVC,1KG-ONT	Yes	0.216	Yes	NA,NA	NA	NA
chr3:94043547	103584	INS	230	0.8068	0.6826	8	ARL13B(1.9828e-08,0.894)	ARL13B(1.9828e-08,0.894)	NA	NA	NA	NA	NA	NA	NA	No	ID=3-94043658-94043680-CTTT;MOTIFS=CTTT;STRUC=(CTTT)n	HPRC,HGSVC,1KG-ONT	Yes	0.216	Yes	NA,NA	NA	NA
chr3:94043548	103585	INS	178	0.8653	0.5163	2	ARL13B(1.9828e-08,0.894)	ARL13B(1.9828e-08,0.894)	NA	NA	NA	NA	NA	NA	NA	No	ID=3-94043658-94043680-CTTT;MOTIFS=CTTT;STRUC=(CTTT)n	HPRC,HGSVC	Yes	0.216	Yes	NA,NA	NA	NA
chr3:94043548	103586	INS	222	0.9062	0.6198	8	ARL13B(1.9828e-08,0.894)	ARL13B(1.9828e-08,0.894)	NA	NA	NA	NA	NA	NA	NA	No	ID=3-94043658-94043680-CTTT;MOTIFS=CTTT;STRUC=(CTTT)n	HPRC,HGSVC,1KG-ONT	Yes	0.216	Yes	NA,NA	NA	NA
chr3:94043548	103587	INS	194	0.8664	0.5078	2	ARL13B(1.9828e-08,0.894)	ARL13B(1.9828e-08,0.894)	NA	NA	NA	NA	NA	NA	NA	No	ID=3-94043658-94043680-CTTT;MOTIFS=CTTT;STRUC=(CTTT)n	HPRC,HGSVC	Yes	0.216	Yes	NA,NA	NA	NA
chr3:94043550	103588	INS	205	0.923	0.2722	29	ARL13B(1.9828e-08,0.894)	ARL13B(1.9828e-08,0.894)	NA	NA	NA	NA	NA	NA	NA	No	ID=3-94043658-94043680-CTTT;MOTIFS=CTTT;STRUC=(CTTT)n	HPRC,HGSVC	Yes	0.216	Yes	NA,NA	NA	NA
chr3:94043553	103589	INS	233	0.8266	0.6273	31	ARL13B(1.9828e-08,0.894)	ARL13B(1.9828e-08,0.894)	NA	NA	NA	NA	NA	NA	NA	No	ID=3-94043658-94043680-CTTT;MOTIFS=CTTT;STRUC=(CTTT)n	HPRC,HGSVC,1KG-ONT	Yes	0.216	Yes	NA,NA	NA	NA
chr3:94043553	103590	INS	316	0.9085	0.3913	3	ARL13B(1.9828e-08,0.894)	ARL13B(1.9828e-08,0.894)	NA	NA	NA	NA	NA	NA	NA	No	ID=3-94043658-94043680-CTTT;MOTIFS=CTTT;STRUC=(CTTT)n	HPRC,HGSVC,1KG-ONT	Yes	0.216	Yes	NA,NA	NA	NA
chr3:94043553	103591	INS	236	0.853	0.5476	15	ARL13B(1.9828e-08,0.894)	ARL13B(1.9828e-08,0.894)	NA	NA	NA	NA	NA	NA	NA	No	ID=3-94043658-94043680-CTTT;MOTIFS=CTTT;STRUC=(CTTT)n	HPRC,HGSVC,1KG-ONT	Yes	0.216	Yes	NA,NA	NA	NA
chr3:94043553	103592	INS	260	0.8972	0.3822	24	ARL13B(1.9828e-08,0.894)	ARL13B(1.9828e-08,0.894)	NA	NA	NA	NA	NA	NA	NA	No	ID=3-94043658-94043680-CTTT;MOTIFS=CTTT;STRUC=(CTTT)n	HPRC,HGSVC,1KG-ONT	Yes	0.216	Yes	NA,NA	NA	NA
chr3:94043553	103593	INS	289	0.865	0.4969	9	ARL13B(1.9828e-08,0.894)	ARL13B(1.9828e-08,0.894)	NA	NA	NA	NA	NA	NA	NA	No	ID=3-94043658-94043680-CTTT;MOTIFS=CTTT;STRUC=(CTTT)n	HPRC,HGSVC,1KG-ONT	Yes	0.216	Yes	NA,NA	NA	NA
chr3:94043553	103594	INS	200	0.8078	0.6826	18	ARL13B(1.9828e-08,0.894)	ARL13B(1.9828e-08,0.894)	NA	NA	NA	NA	NA	NA	NA	No	ID=3-94043658-94043680-CTTT;MOTIFS=CTTT;STRUC=(CTTT)n	HPRC,HGSVC	Yes	0.216	Yes	NA,NA	NA	NA
chr3:94043553	103595	INS	197	0.8854	0.4431	5	ARL13B(1.9828e-08,0.894)	ARL13B(1.9828e-08,0.894)	NA	NA	NA	NA	NA	NA	NA	No	ID=3-94043658-94043680-CTTT;MOTIFS=CTTT;STRUC=(CTTT)n	HPRC,HGSVC	Yes	0.216	Yes	NA,NA	NA	NA
chr3:94043553	103596	INS	198	0.7823	0.6976	8	ARL13B(1.9828e-08,0.894)	ARL13B(1.9828e-08,0.894)	NA	NA	NA	NA	NA	NA	NA	No	ID=3-94043658-94043680-CTTT;MOTIFS=CTTT;STRUC=(CTTT)n	HPRC,HGSVC	Yes	0.216	Yes	NA,NA	NA	NA
chr3:94043554	103601	INS	160	0.9517	0.2902	4	ARL13B(1.9828e-08,0.894)	ARL13B(1.9828e-08,0.894)	NA	NA	NA	NA	NA	NA	NA	No	ID=3-94043658-94043680-CTTT;MOTIFS=CTTT;STRUC=(CTTT)n	HPRC,HGSVC	Yes	0.216	Yes	NA,NA	NA	NA
chr3:94043554	103600	INS	272	0.8106	0.6865	9	ARL13B(1.9828e-08,0.894)	ARL13B(1.9828e-08,0.894)	NA	NA	NA	NA	NA	NA	NA	No	ID=3-94043658-94043680-CTTT;MOTIFS=CTTT;STRUC=(CTTT)n	HPRC,HGSVC,1KG-ONT	Yes	0.216	Yes	NA,NA	NA	NA
chr3:94043554	103599	INS	185	0.9099	0.3404	3	ARL13B(1.9828e-08,0.894)	ARL13B(1.9828e-08,0.894)	NA	NA	NA	NA	NA	NA	NA	No	ID=3-94043658-94043680-CTTT;MOTIFS=CTTT;STRUC=(CTTT)n	HPRC,HGSVC	Yes	0.216	Yes	NA,NA	NA	NA
chr3:94043554	103597	INS	106	0.8777	0.4605	4	ARL13B(1.9828e-08,0.894)	ARL13B(1.9828e-08,0.894)	NA	NA	NA	NA	NA	NA	NA	No	ID=3-94043658-94043680-CTTT;MOTIFS=CTTT;STRUC=(CTTT)n	HPRC,HGSVC	Yes	0.216	Yes	NA,NA	NA	NA
chr3:94043554	103598	INS	178	0.9207	0.3185	7	ARL13B(1.9828e-08,0.894)	ARL13B(1.9828e-08,0.894)	NA	NA	NA	NA	NA	NA	NA	No	ID=3-94043658-94043680-CTTT;MOTIFS=CTTT;STRUC=(CTTT)n	HPRC,HGSVC	Yes	0.216	No	NA,NA	NA	NA
chr3:94043555	103602	INS	170	0.9082	0.3596	4	ARL13B(1.9828e-08,0.894)	ARL13B(1.9828e-08,0.894)	NA	NA	NA	NA	NA	NA	NA	No	ID=3-94043658-94043680-CTTT;MOTIFS=CTTT;STRUC=(CTTT)n	HPRC,HGSVC	Yes	0.216	Yes	NA,NA	NA	NA
chr3:94043558	103619	INS	322	0.9154	0.2976	1	ARL13B(1.9828e-08,0.894)	ARL13B(1.9828e-08,0.894)	NA	NA	NA	NA	NA	NA	NA	No	ID=3-94043658-94043680-CTTT;MOTIFS=CTTT;STRUC=(CTTT)n	HPRC,HGSVC,1KG-ONT	Yes	0.216	No	NA,NA	NA	NA
chr3:94043558	103620	INS	145	0.8097	0.6783	25	ARL13B(1.9828e-08,0.894)	ARL13B(1.9828e-08,0.894)	NA	NA	NA	NA	NA	NA	NA	No	ID=3-94043658-94043680-CTTT;MOTIFS=CTTT;STRUC=(CTTT)n	HPRC,HGSVC	Yes	0.216	Yes	NA,NA	NA	NA
chr3:94043558	103621	INS	249	0.8605	0.5358	1	ARL13B(1.9828e-08,0.894)	ARL13B(1.9828e-08,0.894)	NA	NA	NA	NA	NA	NA	NA	No	ID=3-94043658-94043680-CTTT;MOTIFS=CTTT;STRUC=(CTTT)n	HPRC,HGSVC,1KG-ONT	Yes	0.216	No	NA,NA	NA	NA
chr3:94043558	103622	INS	127	0.8468	0.5972	6	ARL13B(1.9828e-08,0.894)	ARL13B(1.9828e-08,0.894)	NA	NA	NA	NA	NA	NA	NA	No	ID=3-94043658-94043680-CTTT;MOTIFS=CTTT;STRUC=(CTTT)n	HPRC,HGSVC	Yes	0.216	Yes	NA,NA	NA	NA
chr3:94043558	103623	INS	157	0.8567	0.6748	5	ARL13B(1.9828e-08,0.894)	ARL13B(1.9828e-08,0.894)	NA	NA	NA	NA	NA	NA	NA	No	ID=3-94043658-94043680-CTTT;MOTIFS=CTTT;STRUC=(CTTT)n	HPRC,HGSVC	Yes	0.216	No	NA,NA	NA	NA
chr3:94043558	103624	INS	202	0.8377	0.6064	6	ARL13B(1.9828e-08,0.894)	ARL13B(1.9828e-08,0.894)	NA	NA	NA	NA	NA	NA	NA	No	ID=3-94043658-94043680-CTTT;MOTIFS=CTTT;STRUC=(CTTT)n	HPRC,HGSVC	Yes	0.216	Yes	NA,NA	NA	NA
chr3:94043558	103625	INS	193	0.8144	0.6533	21	ARL13B(1.9828e-08,0.894)	ARL13B(1.9828e-08,0.894)	NA	NA	NA	NA	NA	NA	NA	No	ID=3-94043658-94043680-CTTT;MOTIFS=CTTT;STRUC=(CTTT)n	HPRC,HGSVC	Yes	0.216	Yes	NA,NA	NA	NA
chr3:94043558	103626	INS	211	0.8297	0.6305	2	ARL13B(1.9828e-08,0.894)	ARL13B(1.9828e-08,0.894)	NA	NA	NA	NA	NA	NA	NA	No	ID=3-94043658-94043680-CTTT;MOTIFS=CTTT;STRUC=(CTTT)n	HPRC,HGSVC,1KG-ONT	Yes	0.216	No	NA,NA	NA	NA
chr3:94043558	103627	INS	143	0.8257	0.6672	12	ARL13B(1.9828e-08,0.894)	ARL13B(1.9828e-08,0.894)	NA	NA	NA	NA	NA	NA	NA	No	ID=3-94043658-94043680-CTTT;MOTIFS=CTTT;STRUC=(CTTT)n	HPRC,HGSVC	Yes	0.216	Yes	NA,NA	NA	NA
chr3:94043558	103628	INS	135	0.9035	0.354	13	ARL13B(1.9828e-08,0.894)	ARL13B(1.9828e-08,0.894)	NA	NA	NA	NA	NA	NA	NA	No	ID=3-94043658-94043680-CTTT;MOTIFS=CTTT;STRUC=(CTTT)n	HPRC,HGSVC	Yes	0.216	Yes	NA,NA	NA	NA
chr3:94043558	103629	INS	128	0.8897	0.4175	33	ARL13B(1.9828e-08,0.894)	ARL13B(1.9828e-08,0.894)	NA	NA	NA	NA	NA	NA	NA	No	ID=3-94043658-94043680-CTTT;MOTIFS=CTTT;STRUC=(CTTT)n	HPRC,HGSVC	Yes	0.216	Yes	NA,NA	NA	NA
chr3:94043558	103631	INS	205	0.8526	0.5395	3	ARL13B(1.9828e-08,0.894)	ARL13B(1.9828e-08,0.894)	NA	NA	NA	NA	NA	NA	NA	No	ID=3-94043658-94043680-CTTT;MOTIFS=CTTT;STRUC=(CTTT)n	HPRC,HGSVC	Yes	0.216	No	NA,NA	NA	NA
chr3:94043558	103632	INS	332	0.858	0.5209	64	ARL13B(1.9828e-08,0.894)	ARL13B(1.9828e-08,0.894)	NA	NA	NA	NA	NA	NA	NA	No	ID=3-94043658-94043680-CTTT;MOTIFS=CTTT;STRUC=(CTTT)n	HPRC,HGSVC,1KG-ONT	Yes	0.216	Yes	NA,NA	NA	NA
chr3:94043558	103633	INS	353	0.8884	0.3784	12	ARL13B(1.9828e-08,0.894)	ARL13B(1.9828e-08,0.894)	NA	NA	NA	NA	NA	NA	NA	No	ID=3-94043658-94043680-CTTT;MOTIFS=CTTT;STRUC=(CTTT)n	HPRC,HGSVC,1KG-ONT	Yes	0.216	Yes	NA,NA	NA	NA
chr3:94043558	103644	INS	214	0.8433	0.5903	2	ARL13B(1.9828e-08,0.894)	ARL13B(1.9828e-08,0.894)	NA	NA	NA	NA	NA	NA	NA	No	ID=3-94043658-94043680-CTTT;MOTIFS=CTTT;STRUC=(CTTT)n	HPRC,HGSVC,1KG-ONT	Yes	0.216	No	NA,NA	NA	NA
chr3:94043558	103634	INS	181	0.8499	0.5683	59	ARL13B(1.9828e-08,0.894)	ARL13B(1.9828e-08,0.894)	NA	NA	NA	NA	NA	NA	NA	No	ID=3-94043658-94043680-CTTT;MOTIFS=CTTT;STRUC=(CTTT)n	HPRC,HGSVC	Yes	0.216	Yes	NA,NA	NA	NA
chr3:94043558	103618	INS	301	0.8724	0.484	6	ARL13B(1.9828e-08,0.894)	ARL13B(1.9828e-08,0.894)	NA	NA	NA	NA	NA	NA	NA	No	ID=3-94043658-94043680-CTTT;MOTIFS=CTTT;STRUC=(CTTT)n	HPRC,HGSVC,1KG-ONT	Yes	0.216	Yes	NA,NA	NA	NA
chr3:94043558	103617	INS	176	0.8597	0.4947	19	ARL13B(1.9828e-08,0.894)	ARL13B(1.9828e-08,0.894)	NA	NA	NA	NA	NA	NA	NA	No	ID=3-94043658-94043680-CTTT;MOTIFS=CTTT;STRUC=(CTTT)n	HPRC,HGSVC	Yes	0.216	Yes	NA,NA	NA	NA
chr3:94043558	103616	INS	229	0.8802	0.4183	18	ARL13B(1.9828e-08,0.894)	ARL13B(1.9828e-08,0.894)	NA	NA	NA	NA	NA	NA	NA	No	ID=3-94043658-94043680-CTTT;MOTIFS=CTTT;STRUC=(CTTT)n	HPRC,HGSVC,1KG-ONT	Yes	0.216	Yes	NA,NA	NA	NA
chr3:94043558	103615	INS	216	0.8532	0.54	14	ARL13B(1.9828e-08,0.894)	ARL13B(1.9828e-08,0.894)	NA	NA	NA	NA	NA	NA	NA	No	ID=3-94043658-94043680-CTTT;MOTIFS=CTTT;STRUC=(CTTT)n	HPRC,HGSVC,1KG-ONT	Yes	0.216	Yes	NA,NA	NA	NA
chr3:94043558	103614	INS	244	0.8562	0.5332	3	ARL13B(1.9828e-08,0.894)	ARL13B(1.9828e-08,0.894)	NA	NA	NA	NA	NA	NA	NA	No	ID=3-94043658-94043680-CTTT;MOTIFS=CTTT;STRUC=(CTTT)n	HPRC,HGSVC,1KG-ONT	Yes	0.216	No	NA,NA	NA	NA
chr3:94043558	103613	INS	203	0.8359	0.599	32	ARL13B(1.9828e-08,0.894)	ARL13B(1.9828e-08,0.894)	NA	NA	NA	NA	NA	NA	NA	No	ID=3-94043658-94043680-CTTT;MOTIFS=CTTT;STRUC=(CTTT)n	HPRC,HGSVC	Yes	0.216	Yes	NA,NA	NA	NA
chr3:94043558	103612	INS	221	0.8844	0.4223	21	ARL13B(1.9828e-08,0.894)	ARL13B(1.9828e-08,0.894)	NA	NA	NA	NA	NA	NA	NA	No	ID=3-94043658-94043680-CTTT;MOTIFS=CTTT;STRUC=(CTTT)n	HPRC,HGSVC,1KG-ONT	Yes	0.216	Yes	NA,NA	NA	NA
chr3:94043558	103611	INS	141	0.8499	0.5584	31	ARL13B(1.9828e-08,0.894)	ARL13B(1.9828e-08,0.894)	NA	NA	NA	NA	NA	NA	NA	No	ID=3-94043658-94043680-CTTT;MOTIFS=CTTT;STRUC=(CTTT)n	HPRC,HGSVC	Yes	0.216	Yes	NA,NA	NA	NA
chr3:94043558	103610	INS	201	0.9336	0.2573	55	ARL13B(1.9828e-08,0.894)	ARL13B(1.9828e-08,0.894)	NA	NA	NA	NA	NA	NA	NA	No	ID=3-94043658-94043680-CTTT;MOTIFS=CTTT;STRUC=(CTTT)n	HPRC,HGSVC	Yes	0.216	Yes	NA,NA	NA	NA
chr3:94043558	103609	INS	189	0.8453	0.5802	3	ARL13B(1.9828e-08,0.894)	ARL13B(1.9828e-08,0.894)	NA	NA	NA	NA	NA	NA	NA	No	ID=3-94043658-94043680-CTTT;MOTIFS=CTTT;STRUC=(CTTT)n	HPRC,HGSVC	Yes	0.216	Yes	NA,NA	NA	NA
chr3:94043558	103608	INS	233	0.9297	0.2657	3	ARL13B(1.9828e-08,0.894)	ARL13B(1.9828e-08,0.894)	NA	NA	NA	NA	NA	NA	NA	No	ID=3-94043658-94043680-CTTT;MOTIFS=CTTT;STRUC=(CTTT)n	HPRC,HGSVC,1KG-ONT	Yes	0.216	Yes	NA,NA	NA	NA
chr3:94043558	103607	INS	197	0.9485	0.2637	9	ARL13B(1.9828e-08,0.894)	ARL13B(1.9828e-08,0.894)	NA	NA	NA	NA	NA	NA	NA	No	ID=3-94043658-94043680-CTTT;MOTIFS=CTTT;STRUC=(CTTT)n	HPRC,HGSVC	Yes	0.216	Yes	NA,NA	NA	NA
chr3:94043558	103606	INS	235	0.8393	0.6664	9	ARL13B(1.9828e-08,0.894)	ARL13B(1.9828e-08,0.894)	NA	NA	NA	NA	NA	NA	NA	No	ID=3-94043658-94043680-CTTT;MOTIFS=CTTT;STRUC=(CTTT)n	HPRC,HGSVC,1KG-ONT	Yes	0.216	Yes	NA,NA	NA	NA
chr3:94043558	103605	INS	242	0.8332	0.6167	5	ARL13B(1.9828e-08,0.894)	ARL13B(1.9828e-08,0.894)	NA	NA	NA	NA	NA	NA	NA	No	ID=3-94043658-94043680-CTTT;MOTIFS=CTTT;STRUC=(CTTT)n	HPRC,HGSVC,1KG-ONT	Yes	0.216	No	NA,NA	NA	NA
chr3:94043558	103604	INS	294	0.9164	0.3317	3	ARL13B(1.9828e-08,0.894)	ARL13B(1.9828e-08,0.894)	NA	NA	NA	NA	NA	NA	NA	No	ID=3-94043658-94043680-CTTT;MOTIFS=CTTT;STRUC=(CTTT)n	HPRC,HGSVC,1KG-ONT	Yes	0.216	Yes	NA,NA	NA	NA
chr3:94043558	103603	INS	160	0.8036	0.6842	5	ARL13B(1.9828e-08,0.894)	ARL13B(1.9828e-08,0.894)	NA	NA	NA	NA	NA	NA	NA	No	ID=3-94043658-94043680-CTTT;MOTIFS=CTTT;STRUC=(CTTT)n	HPRC,HGSVC	Yes	0.216	Yes	NA,NA	NA	NA
chr3:94043558	103636	INS	188	0.92	0.3064	119	ARL13B(1.9828e-08,0.894)	ARL13B(1.9828e-08,0.894)	NA	NA	NA	NA	NA	NA	NA	No	ID=3-94043658-94043680-CTTT;MOTIFS=CTTT;STRUC=(CTTT)n	HPRC,HGSVC	Yes	0.216	Yes	NA,NA	NA	NA
chr3:94043558	103651	INS	209	0.8122	0.6615	11	ARL13B(1.9828e-08,0.894)	ARL13B(1.9828e-08,0.894)	NA	NA	NA	NA	NA	NA	NA	No	ID=3-94043658-94043680-CTTT;MOTIFS=CTTT;STRUC=(CTTT)n	HPRC,HGSVC,1KG-ONT	Yes	0.216	Yes	NA,NA	NA	NA
chr3:94043558	103650	INS	147	0.8107	0.6987	2	ARL13B(1.9828e-08,0.894)	ARL13B(1.9828e-08,0.894)	NA	NA	NA	NA	NA	NA	NA	No	ID=3-94043658-94043680-CTTT;MOTIFS=CTTT;STRUC=(CTTT)n	HPRC,HGSVC	Yes	0.216	Yes	NA,NA	NA	NA
chr3:94043558	103649	INS	314	0.9483	0.2075	15	ARL13B(1.9828e-08,0.894)	ARL13B(1.9828e-08,0.894)	NA	NA	NA	NA	NA	NA	NA	No	ID=3-94043658-94043680-CTTT;MOTIFS=CTTT;STRUC=(CTTT)n	HPRC,HGSVC,1KG-ONT	Yes	0.216	Yes	NA,NA	NA	NA
chr3:94043558	103648	INS	183	0.9069	0.5795	9	ARL13B(1.9828e-08,0.894)	ARL13B(1.9828e-08,0.894)	NA	NA	NA	NA	NA	NA	NA	No	ID=3-94043658-94043680-CTTT;MOTIFS=CTTT;STRUC=(CTTT)n	HPRC,HGSVC	Yes	0.216	Yes	NA,NA	NA	NA
chr3:94043558	103647	INS	234	0.8613	0.6702	12	ARL13B(1.9828e-08,0.894)	ARL13B(1.9828e-08,0.894)	NA	NA	NA	NA	NA	NA	NA	No	ID=3-94043658-94043680-CTTT;MOTIFS=CTTT;STRUC=(CTTT)n	HPRC,HGSVC,1KG-ONT	Yes	0.216	Yes	NA,NA	NA	NA
chr3:94043558	103645	INS	153	0.917	0.3137	36	ARL13B(1.9828e-08,0.894)	ARL13B(1.9828e-08,0.894)	NA	NA	NA	NA	NA	NA	NA	No	ID=3-94043658-94043680-CTTT;MOTIFS=CTTT;STRUC=(CTTT)n	HPRC,HGSVC	Yes	0.216	Yes	NA,NA	NA	NA
chr3:94043558	103635	INS	169	0.8584	0.5377	90	ARL13B(1.9828e-08,0.894)	ARL13B(1.9828e-08,0.894)	NA	NA	NA	NA	NA	NA	NA	No	ID=3-94043658-94043680-CTTT;MOTIFS=CTTT;STRUC=(CTTT)n	HPRC,HGSVC	Yes	0.216	Yes	NA,NA	NA	NA
chr3:94043558	103652	INS	312	0.932	0.5192	3	ARL13B(1.9828e-08,0.894)	ARL13B(1.9828e-08,0.894)	NA	NA	NA	NA	NA	NA	NA	No	ID=3-94043658-94043680-CTTT;MOTIFS=CTTT;STRUC=(CTTT)n	HPRC,HGSVC,1KG-ONT	Yes	0.216	No	NA,NA	NA	NA
chr3:94043558	103653	INS	64	0.9029	0.3574	2	ARL13B(1.9828e-08,0.894)	ARL13B(1.9828e-08,0.894)	NA	NA	NA	NA	NA	NA	NA	No	ID=3-94043658-94043680-CTTT;MOTIFS=CTTT;STRUC=(CTTT)n	HPRC	Yes	0.216	Yes	NA,NA	NA	NA
chr3:94043558	103654	INS	174	0.8365	0.6329	9	ARL13B(1.9828e-08,0.894)	ARL13B(1.9828e-08,0.894)	NA	NA	NA	NA	NA	NA	NA	No	ID=3-94043658-94043680-CTTT;MOTIFS=CTTT;STRUC=(CTTT)n	HPRC,HGSVC	Yes	0.216	Yes	NA,NA	NA	NA
chr3:94043558	103637	INS	221	0.8128	0.6653	51	ARL13B(1.9828e-08,0.894)	ARL13B(1.9828e-08,0.894)	NA	NA	NA	NA	NA	NA	NA	No	ID=3-94043658-94043680-CTTT;MOTIFS=CTTT;STRUC=(CTTT)n	HPRC,HGSVC,1KG-ONT	Yes	0.216	Yes	NA,NA	NA	NA
chr3:94043558	103639	INS	244	0.8071	0.6632	16	ARL13B(1.9828e-08,0.894)	ARL13B(1.9828e-08,0.894)	NA	NA	NA	NA	NA	NA	NA	No	ID=3-94043658-94043680-CTTT;MOTIFS=CTTT;STRUC=(CTTT)n	HPRC,HGSVC,1KG-ONT	Yes	0.216	Yes	NA,NA	NA	NA
chr3:94043558	103638	INS	233	0.8837	0.4047	9	ARL13B(1.9828e-08,0.894)	ARL13B(1.9828e-08,0.894)	NA	NA	NA	NA	NA	NA	NA	No	ID=3-94043658-94043680-CTTT;MOTIFS=CTTT;STRUC=(CTTT)n	HPRC,HGSVC,1KG-ONT	Yes	0.216	Yes	NA,NA	NA	NA
chr3:94043558	103640	INS	251	0.9395	0.2397	32	ARL13B(1.9828e-08,0.894)	ARL13B(1.9828e-08,0.894)	NA	NA	NA	NA	NA	NA	NA	No	ID=3-94043658-94043680-CTTT;MOTIFS=CTTT;STRUC=(CTTT)n	HPRC,HGSVC,1KG-ONT	Yes	0.216	Yes	NA,NA	NA	NA
chr3:94043558	103641	INS	154	0.8512	0.5523	8	ARL13B(1.9828e-08,0.894)	ARL13B(1.9828e-08,0.894)	NA	NA	NA	NA	NA	NA	NA	No	ID=3-94043658-94043680-CTTT;MOTIFS=CTTT;STRUC=(CTTT)n	HPRC,HGSVC	Yes	0.216	Yes	NA,NA	NA	NA
chr3:94043558	103642	INS	213	0.8115	0.6817	3	ARL13B(1.9828e-08,0.894)	ARL13B(1.9828e-08,0.894)	NA	NA	NA	NA	NA	NA	NA	No	ID=3-94043658-94043680-CTTT;MOTIFS=CTTT;STRUC=(CTTT)n	HPRC,HGSVC,1KG-ONT	Yes	0.216	No	NA,NA	NA	NA
chr3:94043559	103657	INS	214	0.8282	0.6342	27	ARL13B(1.9828e-08,0.894)	ARL13B(1.9828e-08,0.894)	NA	NA	NA	NA	NA	NA	NA	No	ID=3-94043658-94043680-CTTT;MOTIFS=CTTT;STRUC=(CTTT)n	HPRC,HGSVC,1KG-ONT	Yes	0.216	Yes	NA,NA	NA	NA
chr3:94043559	103656	INS	201	0.8394	0.5881	9	ARL13B(1.9828e-08,0.894)	ARL13B(1.9828e-08,0.894)	NA	NA	NA	NA	NA	NA	NA	No	ID=3-94043658-94043680-CTTT;MOTIFS=CTTT;STRUC=(CTTT)n	HPRC,HGSVC	Yes	0.216	Yes	NA,NA	NA	NA
chr3:94043559	103655	INS	215	0.802	0.6747	5	ARL13B(1.9828e-08,0.894)	ARL13B(1.9828e-08,0.894)	NA	NA	NA	NA	NA	NA	NA	No	ID=3-94043658-94043680-CTTT;MOTIFS=CTTT;STRUC=(CTTT)n	HPRC,HGSVC,1KG-ONT	Yes	0.216	Yes	NA,NA	NA	NA
chr3:94043560	103658	INS	265	0.8078	0.659	1	ARL13B(1.9828e-08,0.894)	ARL13B(1.9828e-08,0.894)	NA	NA	NA	NA	NA	NA	NA	No	ID=3-94043658-94043680-CTTT;MOTIFS=CTTT;STRUC=(CTTT)n	HPRC,HGSVC,1KG-ONT	Yes	0.216	No	NA,NA	NA	NA
chr3:94043560	103659	INS	186	0.8376	0.6087	3	ARL13B(1.9828e-08,0.894)	ARL13B(1.9828e-08,0.894)	NA	NA	NA	NA	NA	NA	NA	No	ID=3-94043658-94043680-CTTT;MOTIFS=CTTT;STRUC=(CTTT)n	HPRC,HGSVC	Yes	0.216	Yes	NA,NA	NA	NA
chr3:94043561	103660	INS	145	0.846	0.5897	2	ARL13B(1.9828e-08,0.894)	ARL13B(1.9828e-08,0.894)	NA	NA	NA	NA	NA	NA	NA	No	ID=3-94043658-94043680-CTTT;MOTIFS=CTTT;STRUC=(CTTT)n	HPRC,HGSVC	Yes	0.216	Yes	NA,NA	NA	NA
chr3:94043564	103661	INS	185	0.9381	0.2562	1	ARL13B(1.9828e-08,0.894)	ARL13B(1.9828e-08,0.894)	NA	NA	NA	NA	NA	NA	NA	No	ID=3-94043658-94043680-CTTT;MOTIFS=CTTT;STRUC=(CTTT)n	HPRC,HGSVC	Yes	0.216	No	NA,NA	NA	NA
chr3:94045523	103662	DEL	80	0.8944	0.3933	1	ARL13B(1.9828e-08,0.894)	ARL13B(1.9828e-08,0.894)	NA	NA	NA	NA	NA	NA	NA	No	NA	NA	Yes	2.332	No	NA,NA	NA	NA
chr3:94110228	103663	INS	60	0.8583	0.5191	53	NSUN3(0.0062291,0.795)	NA	NA	NA	NA	NA	NA	NA	NA	No	NA	HPRC,1KG-ONT	No	1.825	Yes	NA,NA	NA	NA
chr3:94124577	103664	INS	330	0.9221	0.3173	2	NSUN3(0.0062291,0.795)	NA	NA	NA	NA	NA	NA	NA	NA	No	NA	HPRC	Yes	0.692	Yes	NA,NA	NA	NA
chr3:94213220	103665	INS	273	0.8247	0.6295	4	NA	NA	NA	NA	NA	NA	NA	NA	NA	No	NA	NA	Yes	4.225	Yes	NA,NA	NA	NA
chr3:94236104	103666	DEL	3505	0.9769	0.0974	92	NA	NA	NA	NA	NA	NA	NA	NA	NA	No	ID=3-94237407-94237424-TATT;MOTIFS=TATT;STRUC=<TR2438221>,ID=3-94237565-94237575-CCA;MOTIFS=CCA;STRUC=<TR2438222>,ID=3-94238304-94238313-T;MOTIFS=T;STRUC=<TR2438223>,ID=3-94238664-94238678-T;MOTIFS=T;STRUC=<TR2438224>,ID=3-94239417-94239426-TGA;MOTIFS=TGA;STRUC=<TR2438225>	HPRC,HGSVC,1KG-ONT	Yes	0.624	Yes	NA,NA	NA	NA
chr3:94237635	103667	DEL	111	0.8034	0.6788	1	NA	NA	NA	NA	NA	NA	NA	NA	NA	No	NA	NA	Yes	0.257	No	NA,NA	NA	NA
chr3:94346666	103668	DEL	118	0.8842	0.3988	1	NA	NA	NA	NA	NA	NA	NA	NA	NA	No	NA	NA	Yes	1.92	No	NA,NA	NA	NA
chr3:94348379	103669	DEL	66	0.9102	0.3396	1	NA	NA	NA	NA	NA	NA	NA	NA	NA	No	NA	HGSVC	No	1.824	Yes	NA,NA	NA	NA
chr3:94353610	103670	INS	310	0.9418	0.2317	2	NA	NA	NA	NA	NA	NA	NA	NA	NA	No	NA	NA	Yes	5.505	Yes	NA,NA	NA	NA
chr3:94378027	103671	DEL	247	0.8354	0.5954	11	NA	NA	NA	NA	NA	NA	NA	NA	NA	No	NA	NA	Yes	1.823	Yes	NA,NA	NA	NA
chr3:94403971	103672	DEL	53	0.8233	0.6504	4	NA	NA	NA	NA	NA	NA	NA	NA	NA	No	NA	NA	Yes	1.108	No	NA,NA	NA	NA
chr3:94423656	103673	DEL	5034	0.8236	0.6533	1	NA	NA	NA	NA	NA	NA	NA	NA	NA	No	ID=3-94424095-94424105-T;MOTIFS=T;STRUC=<TR2438487>,ID=3-94424264-94424273-GGA;MOTIFS=GGA;STRUC=<TR2438488>,ID=3-94424413-94424424-A;MOTIFS=A;STRUC=<TR2438489>,ID=3-94424595-94424604-T;MOTIFS=T;STRUC=<TR2438490>,ID=3-94425024-94425032-A;MOTIFS=A;STRUC=<TR2438491>,ID=3-94427730-94427739-AC;MOTIFS=AC;STRUC=<TR2438492>	NA	Yes	0.555	No	NA,NA	NA	NA
chr3:94453838	103674	DEL	79	0.8352	0.5765	20	NA	NA	NA	NA	NA	NA	NA	NA	NA	No	NA	1KG-ONT	Yes	1.252	Yes	NA,NA	NA	NA
chr3:94460353	103675	INS	82	0.8881	0.3944	789	NA	NA	NA	NA	NA	NA	NA	NA	NA	No	NA	HPRC,HGSVC,1KG-ONT	Yes	1.616	Yes	NA,NA	NA	NA
chr3:94460380	103676	INS	75	0.8759	0.4774	332	NA	NA	NA	NA	NA	NA	NA	NA	NA	No	NA	HPRC,HGSVC,1KG-ONT	Yes	2.538	Yes	NA,NA	NA	NA
chr3:94484376	103677	INS	6052	0.9158	0.3119	21	NA	NA	NA	NA	NA	NA	NA	NA	NA	No	NA	HPRC,HGSVC	No	7.592	Yes	NA,NA	NA	NA
chr3:94507665	103678	INS	333	0.9118	0.3104	2	NA	NA	NA	NA	NA	NA	NA	NA	NA	No	NA	NA	Yes	0.746	No	NA,NA	NA	NA
chr3:94507665	103679	INS	366	0.883	0.4658	2	NA	NA	NA	NA	NA	NA	NA	NA	NA	No	NA	NA	Yes	0.746	Yes	NA,NA	NA	NA
chr3:94518334	103680	DEL	227	0.8312	0.6286	24	NA	NA	NA	NA	NA	NA	NA	NA	NA	No	NA	HPRC	Yes	4.034	Yes	NA,NA	NA	NA
chr3:94554655	103681	INS	68	0.8785	0.4621	1	NA	NA	NA	NA	NA	NA	NA	NA	NA	No	ID=3-94554599-94554611-TA,3-94554614-94554623-TA,3-94554616-94554637-TATATAT,3-94554630-94554639-TA,3-94554640-94554650-TA,3-94554645-94554660-ATATA,3-94554655-94554664-AT,3-94554667-94554676-AT,3-94554689-94554701-TA,3-94554715-94554727-TA;MOTIFS=ATATA,TA,TATATAT,AT;STRUC=<VC163202>	NA	No	1.616	No	NA,NA	NA	NA
chr3:94570224	103682	INS	319	0.9655	0.134	7	NA	NA	NA	NA	NA	NA	NA	NA	NA	No	NA	HPRC,HGSVC,1KG-ONT	Yes	1.616	No	NA,NA	NA	NA
chr3:94570224	103684	INS	357	0.8384	0.5854	13	NA	NA	NA	NA	NA	NA	NA	NA	NA	No	NA	HPRC,HGSVC,1KG-ONT	Yes	1.616	Yes	NA,NA	NA	NA
chr3:94570224	103683	INS	336	0.9524	0.1954	3	NA	NA	NA	NA	NA	NA	NA	NA	NA	No	NA	HPRC,HGSVC,1KG-ONT	Yes	1.616	Yes	NA,NA	NA	NA
chr3:94572955	103685	INS	102	0.8429	0.5739	1	NA	NA	NA	NA	NA	NA	NA	NA	NA	No	NA	NA	Yes	3.322	No	NA,NA	NA	NA
chr3:94582720	103687	DEL	2780	0.9093	0.332	4	NA	NA	NA	NA	NA	NA	NA	NA	NA	No	ID=3-94583314-94583323-GTT;MOTIFS=GTT;STRUC=<TR2438671>	NA	Yes	0.917	No	NA,NA	NA	NA
chr3:94628082	103688	INS	108	0.9209	0.3495	79	NA	NA	NA	NA	NA	NA	NA	NA	NA	No	ID=3-94627952-94627961-TCT,3-94627985-94627997-TTCT,3-94628006-94628020-TCCT,3-94628072-94628089-TTCC,3-94628129-94628137-TCTT,3-94628141-94628154-TCTT,3-94628162-94628183-TCCC,3-94628188-94628218-CTTC,3-94628246-94628258-TCTT,3-94628259-94628267-T,3-94628282-94628295-CCTC,3-94628292-94628313-TCCT;MOTIFS=TCTT,TCCC,TCCT,TCT,T,TTCC,CCTC,CTTC,TTCT;STRUC=<VC163214>	HPRC,HGSVC,1KG-ONT	Yes	3.322	Yes	NA,NA	NA	NA
chr3:94628086	103691	INS	124	0.9068	0.3323	7	NA	NA	NA	NA	NA	NA	NA	NA	NA	No	ID=3-94627952-94627961-TCT,3-94627985-94627997-TTCT,3-94628006-94628020-TCCT,3-94628072-94628089-TTCC,3-94628129-94628137-TCTT,3-94628141-94628154-TCTT,3-94628162-94628183-TCCC,3-94628188-94628218-CTTC,3-94628246-94628258-TCTT,3-94628259-94628267-T,3-94628282-94628295-CCTC,3-94628292-94628313-TCCT;MOTIFS=TCTT,TCCC,TCCT,TCT,T,TTCC,CCTC,CTTC,TTCT;STRUC=<VC163214>	HPRC,HGSVC,1KG-ONT	Yes	3.322	Yes	NA,NA	NA	NA
chr3:94628086	103690	INS	116	0.8368	0.5974	457	NA	NA	NA	NA	NA	NA	NA	NA	NA	No	ID=3-94627952-94627961-TCT,3-94627985-94627997-TTCT,3-94628006-94628020-TCCT,3-94628072-94628089-TTCC,3-94628129-94628137-TCTT,3-94628141-94628154-TCTT,3-94628162-94628183-TCCC,3-94628188-94628218-CTTC,3-94628246-94628258-TCTT,3-94628259-94628267-T,3-94628282-94628295-CCTC,3-94628292-94628313-TCCT;MOTIFS=TCTT,TCCC,TCCT,TCT,T,TTCC,CCTC,CTTC,TTCT;STRUC=<VC163214>	HPRC,HGSVC,1KG-ONT	Yes	3.322	Yes	NA,NA	NA	NA
chr3:94628086	103689	INS	100	0.8771	0.5123	91	NA	NA	NA	NA	NA	NA	NA	NA	NA	No	ID=3-94627952-94627961-TCT,3-94627985-94627997-TTCT,3-94628006-94628020-TCCT,3-94628072-94628089-TTCC,3-94628129-94628137-TCTT,3-94628141-94628154-TCTT,3-94628162-94628183-TCCC,3-94628188-94628218-CTTC,3-94628246-94628258-TCTT,3-94628259-94628267-T,3-94628282-94628295-CCTC,3-94628292-94628313-TCCT;MOTIFS=TCTT,TCCC,TCCT,TCT,T,TTCC,CCTC,CTTC,TTCT;STRUC=<VC163214>	HPRC,HGSVC,1KG-ONT	Yes	3.322	Yes	NA,NA	NA	NA
chr3:94628129	103692	INS	108	0.9143	0.3039	63	NA	NA	NA	NA	NA	NA	NA	NA	NA	No	ID=3-94627952-94627961-TCT,3-94627985-94627997-TTCT,3-94628006-94628020-TCCT,3-94628072-94628089-TTCC,3-94628129-94628137-TCTT,3-94628141-94628154-TCTT,3-94628162-94628183-TCCC,3-94628188-94628218-CTTC,3-94628246-94628258-TCTT,3-94628259-94628267-T,3-94628282-94628295-CCTC,3-94628292-94628313-TCCT;MOTIFS=TCTT,TCCC,TCCT,TCT,T,TTCC,CCTC,CTTC,TTCT;STRUC=<VC163214>	HPRC,HGSVC,1KG-ONT	Yes	3.322	Yes	NA,NA	NA	NA
chr3:94628170	103693	INS	105	0.9598	0.1511	98	NA	NA	NA	NA	NA	NA	NA	NA	NA	No	ID=3-94627952-94627961-TCT,3-94627985-94627997-TTCT,3-94628006-94628020-TCCT,3-94628072-94628089-TTCC,3-94628129-94628137-TCTT,3-94628141-94628154-TCTT,3-94628162-94628183-TCCC,3-94628188-94628218-CTTC,3-94628246-94628258-TCTT,3-94628259-94628267-T,3-94628282-94628295-CCTC,3-94628292-94628313-TCCT;MOTIFS=TCTT,TCCC,TCCT,TCT,T,TTCC,CCTC,CTTC,TTCT;STRUC=<VC163214>	HPRC,HGSVC,1KG-ONT	Yes	3.322	Yes	NA,NA	NA	NA
chr3:94628172	103694	INS	97	0.8566	0.5504	7	NA	NA	NA	NA	NA	NA	NA	NA	NA	No	ID=3-94627952-94627961-TCT,3-94627985-94627997-TTCT,3-94628006-94628020-TCCT,3-94628072-94628089-TTCC,3-94628129-94628137-TCTT,3-94628141-94628154-TCTT,3-94628162-94628183-TCCC,3-94628188-94628218-CTTC,3-94628246-94628258-TCTT,3-94628259-94628267-T,3-94628282-94628295-CCTC,3-94628292-94628313-TCCT;MOTIFS=TCTT,TCCC,TCCT,TCT,T,TTCC,CCTC,CTTC,TTCT;STRUC=<VC163214>	HPRC,HGSVC,1KG-ONT	Yes	3.322	No	NA,NA	NA	NA
chr3:94628172	103695	INS	85	0.8434	0.581	19	NA	NA	NA	NA	NA	NA	NA	NA	NA	No	ID=3-94627952-94627961-TCT,3-94627985-94627997-TTCT,3-94628006-94628020-TCCT,3-94628072-94628089-TTCC,3-94628129-94628137-TCTT,3-94628141-94628154-TCTT,3-94628162-94628183-TCCC,3-94628188-94628218-CTTC,3-94628246-94628258-TCTT,3-94628259-94628267-T,3-94628282-94628295-CCTC,3-94628292-94628313-TCCT;MOTIFS=TCTT,TCCC,TCCT,TCT,T,TTCC,CCTC,CTTC,TTCT;STRUC=<VC163214>	HPRC,HGSVC,1KG-ONT	Yes	3.322	Yes	NA,NA	NA	NA
chr3:94629934	103696	INS	324	0.9568	0.1896	248	NA	NA	NA	NA	NA	NA	NA	NA	NA	No	NA	HPRC,HGSVC,1KG-ONT	Yes	2.44	Yes	NA,NA	NA	NA
chr3:94670526	103697	INS	325	0.9389	0.2492	1	NA	NA	NA	NA	NA	NA	NA	NA	NA	No	NA	NA	Yes	2.538	No	NA,NA	NA	NA
chr3:94686127	103698	INS	52	0.8405	0.5859	2	NA	NA	NA	NA	NA	NA	NA	NA	NA	No	NA	NA	No	1.616	No	NA,NA	NA	NA
chr3:94704694	103699	INS	91	0.9127	0.3087	1	NA	NA	NA	NA	NA	NA	NA	NA	NA	No	NA	NA	Yes	8.312	No	NA,NA	NA	NA
chr3:94719006	103700	DEL	121	0.9166	0.3577	1	NA	NA	NA	NA	NA	NA	NA	NA	NA	No	NA	HGSVC,1KG-ONT	Yes	1.03	No	NA,NA	NA	NA
chr3:94735659	103701	INS	67	0.9087	0.3289	3	NA	NA	NA	NA	NA	NA	NA	NA	NA	No	NA	NA	Yes	3.322	Yes	NA,NA	NA	NA
chr3:94789629	103702	INS	75	0.8585	0.5314	4	NA	NA	NA	NA	NA	NA	NA	NA	NA	No	NA	NA	Yes	1.714	Yes	NA,NA	NA	NA
chr3:94792973	103703	INS	2606	0.9021	0.3482	1	NA	NA	NA	NA	NA	NA	NA	NA	NA	No	NA	HPRC	No	1.616	No	NA,NA	NA	NA
chr3:94827085	103705	DEL	69	0.834	0.5892	1	NA	NA	NA	NA	NA	NA	NA	NA	NA	No	NA	NA	Yes	1.053	No	NA,NA	NA	NA
chr3:94836792	103706	DEL	145	0.8268	0.6277	2	NA	NA	NA	NA	NA	NA	NA	NA	NA	No	ID=3-94836828-94836838-GCA;MOTIFS=GCA;STRUC=<TR2439051>,ID=3-94836889-94836898-CTG;MOTIFS=CTG;STRUC=<TR2439052>	NA	Yes	0.365	No	NA,NA	NA	NA
chr3:94836844	103707	DEL	130	0.7998	0.6936	2	NA	NA	NA	NA	NA	NA	NA	NA	NA	No	ID=3-94836889-94836898-CTG;MOTIFS=CTG;STRUC=<TR2439052>	NA	Yes	0.434	No	NA,NA	NA	NA
chr3:94838264	103708	INS	106	0.8855	0.4214	2	NA	NA	NA	NA	NA	NA	NA	NA	NA	No	NA	NA	No	1.616	Yes	NA,NA	NA	NA
chr3:94925606	103709	DEL	316	0.959	0.1605	2	NA	NA	NA	NA	NA	NA	NA	NA	NA	No	ID=3-94925736-94925744-A;MOTIFS=A;STRUC=<TR2439164>,ID=3-94925903-94925925-A;MOTIFS=A;STRUC=<TR2439165>	NA	Yes	0.115	No	NA,NA	NA	NA
chr3:94929819	103712	INS	4561	0.8169	0.6642	1	NA	NA	NA	NA	NA	NA	NA	NA	NA	No	ID=3-94929740-94929753-AGAT,3-94929830-94929839-AT,3-94929865-94929874-AT,3-94929900-94929909-AT;MOTIFS=AGAT,AT;STRUC=<VC163232>	HPRC,HGSVC,1KG-ONT	No	1.616	Yes	NA,NA	NA	NA
chr3:94929819	103710	INS	4174	0.8703	0.4863	35	NA	NA	NA	NA	NA	NA	NA	NA	NA	No	ID=3-94929740-94929753-AGAT,3-94929830-94929839-AT,3-94929865-94929874-AT,3-94929900-94929909-AT;MOTIFS=AGAT,AT;STRUC=<VC163232>	HPRC,HGSVC,1KG-ONT	No	1.616	Yes	NA,NA	NA	NA
chr3:94929819	103711	INS	3753	0.8198	0.6444	1	NA	NA	NA	NA	NA	NA	NA	NA	NA	No	ID=3-94929740-94929753-AGAT,3-94929830-94929839-AT,3-94929865-94929874-AT,3-94929900-94929909-AT;MOTIFS=AGAT,AT;STRUC=<VC163232>	HPRC,HGSVC,1KG-ONT	No	1.616	No	NA,NA	NA	NA
chr3:94929819	103716	INS	4114	0.9864	0.0885	579	NA	NA	NA	NA	NA	NA	NA	NA	NA	No	ID=3-94929740-94929753-AGAT,3-94929830-94929839-AT,3-94929865-94929874-AT,3-94929900-94929909-AT;MOTIFS=AGAT,AT;STRUC=<VC163232>	HPRC,HGSVC,1KG-ONT	No	1.616	Yes	NA,NA	NA	NA
chr3:94929819	103714	INS	2935	0.8997	0.3484	21	NA	NA	NA	NA	NA	NA	NA	NA	NA	No	ID=3-94929740-94929753-AGAT,3-94929830-94929839-AT,3-94929865-94929874-AT,3-94929900-94929909-AT;MOTIFS=AGAT,AT;STRUC=<VC163232>	HPRC,HGSVC,1KG-ONT	No	1.616	Yes	NA,NA	NA	NA
chr3:94929819	103713	INS	3560	0.9363	0.5056	243	NA	NA	NA	NA	NA	NA	NA	NA	NA	No	ID=3-94929740-94929753-AGAT,3-94929830-94929839-AT,3-94929865-94929874-AT,3-94929900-94929909-AT;MOTIFS=AGAT,AT;STRUC=<VC163232>	HPRC,HGSVC,1KG-ONT	No	1.616	Yes	NA,NA	NA	NA
chr3:94978979	103721	INS	343	0.8916	0.4064	1	NA	NA	NA	NA	NA	NA	NA	NA	NA	No	NA	NA	Yes	1.616	No	NA,NA	NA	NA
chr3:94978979	103720	INS	313	0.9367	0.2714	2	NA	NA	NA	NA	NA	NA	NA	NA	NA	No	NA	NA	Yes	1.616	Yes	NA,NA	NA	NA
chr3:94998443	103722	INS	343	0.8128	0.654	4	NA	NA	NA	NA	NA	NA	NA	NA	NA	No	NA	HGSVC,1KG-ONT	Yes	1.616	Yes	NA,NA	NA	NA
chr3:95011246	103724	INS	70	0.8747	0.4671	20	NA	NA	NA	NA	NA	NA	NA	NA	NA	No	NA	HPRC,HGSVC,1KG-ONT	Yes	5.016	Yes	NA,NA	NA	NA
chr3:95011246	103723	INS	56	0.8897	0.4132	8	NA	NA	NA	NA	NA	NA	NA	NA	NA	No	NA	HPRC,HGSVC,1KG-ONT	Yes	5.016	Yes	NA,NA	NA	NA
chr3:95011246	103725	INS	98	0.8503	0.5665	2	NA	NA	NA	NA	NA	NA	NA	NA	NA	No	NA	HPRC,HGSVC,1KG-ONT	Yes	5.016	Yes	NA,NA	NA	NA
chr3:95011256	103726	DEL	4628	0.8146	0.644	1	NA	NA	NA	NA	NA	NA	NA	NA	NA	No	ID=3-95011246-95011274-ATATTAGCTAATAT;MOTIFS=ATATTAGCTAATAT;STRUC=<TR2439282>,ID=3-95012676-95012689-AATA;MOTIFS=AATA;STRUC=<TR2439283>	NA	Yes	1.162	No	NA,NA	NA	NA
chr3:95031143	103728	DEL	78	0.8393	0.5747	88	NA	NA	NA	NA	NA	NA	NA	NA	NA	No	ID=3-95031126-95031135-AT,3-95031152-95031161-AT,3-95031178-95031187-AT;MOTIFS=AT;STRUC=<VC163240>,ID=3-95031169-95031389-GTATATAGAATATATATAGAATATCG;MOTIFS=GTATATAGAATATATATAGAATATCG;STRUC=<TR2439317>,ID=3-95031204-95031213-AT;MOTIFS=AT;STRUC=<TR2439318>	NA	No	0.003	Yes	NA,NA	NA	NA
chr3:95031143	103727	DEL	52	0.8238	0.6342	6	NA	NA	NA	NA	NA	NA	NA	NA	NA	No	ID=3-95031126-95031135-AT,3-95031152-95031161-AT,3-95031178-95031187-AT;MOTIFS=AT;STRUC=<VC163240>,ID=3-95031169-95031389-GTATATAGAATATATATAGAATATCG;MOTIFS=GTATATAGAATATATATAGAATATCG;STRUC=<TR2439317>	HGSVC	No	0.028	Yes	NA,NA	NA	NA
chr3:95031169	103729	INS	52	0.8574	0.5448	55	NA	NA	NA	NA	NA	NA	NA	NA	NA	No	ID=3-95031126-95031135-AT,3-95031152-95031161-AT,3-95031178-95031187-AT;MOTIFS=AT;STRUC=<VC163240>	HPRC,HGSVC,1KG-ONT	No	0.469	Yes	NA,NA	NA	NA
chr3:95031278	103730	INS	53	0.9095	0.3347	92	NA	NA	NA	NA	NA	NA	NA	NA	NA	No	ID=3-95031169-95031389-GTATATAGAATATATATAGAATATCG;MOTIFS=GTATATAGAATATATATAGAATATCG;STRUC=<TR2439317>	HPRC,HGSVC,1KG-ONT	No	0.469	Yes	NA,NA	NA	NA
chr3:95031378	103731	INS	78	0.8871	0.4127	49	NA	NA	NA	NA	NA	NA	NA	NA	NA	No	ID=3-95031169-95031389-GTATATAGAATATATATAGAATATCG;MOTIFS=GTATATAGAATATATATAGAATATCG;STRUC=<TR2439317>,ID=3-95031360-95031369-AT;MOTIFS=AT;STRUC=(AT)n	HPRC,HGSVC	No	0.123	Yes	NA,NA	NA	NA
chr3:95053858	103732	DEL	71	0.9172	0.3037	1	NA	NA	NA	NA	NA	NA	NA	NA	NA	No	NA	NA	Yes	1.233	No	NA,NA	NA	NA
chr3:95059966	103733	INS	213	0.8585	0.5427	30	NA	NA	NA	NA	NA	NA	NA	NA	NA	No	NA	HPRC,HGSVC,1KG-ONT	No	1.616	Yes	NA,NA	NA	NA
chr3:95063577	103734	DEL	4534	0.8542	0.5762	2	NA	NA	NA	NA	NA	NA	NA	NA	NA	No	ID=3-95063996-95064005-TGG;MOTIFS=TGG;STRUC=<TR2439364>,ID=3-95064861-95064871-GGA;MOTIFS=GGA;STRUC=<TR2439365>,ID=3-95066730-95066739-GTG;MOTIFS=GTG;STRUC=<TR2439366>,ID=3-95066867-95066877-A;MOTIFS=A;STRUC=<TR2439367>,ID=3-95067038-95067052-AC;MOTIFS=AC;STRUC=<TR2439368>,ID=3-95067059-95067072-AC;MOTIFS=AC;STRUC=<TR2439369>,ID=3-95067348-95067357-A;MOTIFS=A;STRUC=<TR2439370>,ID=3-95067681-95067695-A;MOTIFS=A;STRUC=<TR2439371>,ID=3-95067713-95067722-T;MOTIFS=T;STRUC=<TR2439372>,ID=3-95067726-95067735-CAA;MOTIFS=CAA;STRUC=<TR2439373>	1KG-ONT	Yes	1.648	No	NA,NA	NA	NA
chr3:95123886	103735	DEL	237	0.9142	0.3762	83	NA	NA	NA	NA	NA	NA	NA	NA	NA	No	NA	HPRC,HGSVC,1KG-ONT	Yes	1.152	Yes	NA,NA	NA	NA
chr3:95133299	103736	INS	1044	0.8256	0.6648	1	NA	NA	NA	NA	NA	NA	NA	NA	NA	No	NA	NA	Yes	1.616	No	NA,NA	NA	NA
chr3:95141376	103737	DEL	60	0.8929	0.3912	187	NA	NA	NA	NA	NA	NA	NA	NA	NA	No	ID=3-95141357-95141373-TC,3-95141376-95141389-TA,3-95141392-95141403-TA,3-95141406-95141415-TA,3-95141430-95141452-TA,3-95141451-95141462-AC;MOTIFS=AC,TC,TA;STRUC=<VC163248>,ID=3-95141414-95141431-TG;MOTIFS=TG;STRUC=<TR2439478>	HPRC,HGSVC,1KG-ONT	No	0.949	Yes	NA,NA	NA	NA
chr3:95147341	103738	INS	353	0.8337	0.5998	1	NA	NA	NA	NA	NA	NA	NA	NA	NA	No	NA	NA	Yes	1.616	No	NA,NA	NA	NA
chr3:95187667	103739	DEL	497	0.843	0.5544	1	NA	NA	NA	NA	NA	NA	NA	NA	NA	No	NA	NA	Yes	1.325	No	NA,NA	NA	NA
chr3:95188471	103740	INS	328	0.9196	0.3036	95	NA	NA	NA	NA	NA	NA	NA	NA	NA	No	NA	HPRC,HGSVC,1KG-ONT	Yes	1.616	Yes	NA,NA	NA	NA
chr3:95220907	103741	INS	324	0.9066	0.3467	1	NA	NA	NA	NA	NA	NA	NA	NA	NA	No	NA	NA	Yes	3.322	No	NA,NA	NA	NA
chr3:95292769	103742	INS	414	0.9035	0.3653	2	NA	NA	NA	NA	NA	NA	NA	NA	NA	No	NA	1KG-ONT	Yes	1.616	No	NA,NA	NA	NA
chr3:95337673	103743	INS	348	0.8543	0.5391	1	NA	NA	NA	NA	NA	NA	NA	NA	NA	No	NA	NA	Yes	3.322	No	NA,NA	NA	NA
chr3:95397348	103744	DEL	330	0.9632	0.175	979	NA	NA	NA	NA	NA	NA	NA	NA	NA	No	ID=3-95397362-95397391-T;MOTIFS=T;STRUC=(T)n	HPRC,HGSVC,1KG-ONT	Yes	0.703	Yes	NA,NA	NA	NA
chr3:95426158	103745	INS	98	0.8532	0.5479	21	NA	NA	NA	NA	NA	NA	NA	NA	NA	No	ID=3-95426000-95426022-TA,3-95426080-95426090-TA,3-95426141-95426151-AT,3-95426148-95426157-TAT,3-95426172-95426182-TA,3-95426182-95426193-AT;MOTIFS=TAT,TA,AT;STRUC=<VC163274>	HGSVC,1KG-ONT	No	1.616	Yes	NA,NA	NA	NA
chr3:95428088	103746	DEL	2646	0.8389	0.5977	21	NA	NA	NA	NA	NA	NA	NA	NA	NA	No	ID=3-95430223-95430235-AAT;MOTIFS=AAT;STRUC=<TR2439930>,ID=3-95430282-95430296-ATCT;MOTIFS=ATCT;STRUC=<TR2439931>,ID=3-95430309-95430325-ATCT;MOTIFS=ATCT;STRUC=<TR2439932>	1KG-ONT	Yes	0.226	Yes	NA,NA	NA	NA
chr3:95435786	103747	INS	348	0.851	0.5823	4	NA	NA	NA	NA	NA	NA	NA	NA	NA	No	NA	NA	Yes	1.616	No	NA,NA	NA	NA
chr3:95468564	103748	INS	347	0.8284	0.6573	2	NA	NA	NA	NA	NA	NA	NA	NA	NA	No	NA	NA	Yes	3.322	No	NA,NA	NA	NA
chr3:95490831	103749	INS	62	0.8676	0.5212	2	NA	NA	NA	NA	NA	NA	NA	NA	NA	No	ID=3-95490689-95490706-TAGA,3-95490749-95490761-TAGA,3-95490774-95490789-TAGG,3-95490791-95490806-GATA,3-95490809-95490834-AG,3-95490831-95490846-AGAT,3-95490835-95490847-AGAC,3-95490847-95490879-AGAT,3-95490879-95490891-GATA;MOTIFS=GATA,AGAC,AG,TAGA,TAGG,AGAT;STRUC=<VC163284>	NA	Yes	2.538	No	NA,NA	NA	NA
chr3:95490835	103750	INS	52	0.8083	0.6608	2	NA	NA	NA	NA	NA	NA	NA	NA	NA	No	ID=3-95490689-95490706-TAGA,3-95490749-95490761-TAGA,3-95490774-95490789-TAGG,3-95490791-95490806-GATA,3-95490809-95490834-AG,3-95490831-95490846-AGAT,3-95490835-95490847-AGAC,3-95490847-95490879-AGAT,3-95490879-95490891-GATA;MOTIFS=GATA,AGAC,AG,TAGA,TAGG,AGAT;STRUC=<VC163284>	NA	Yes	2.538	Yes	NA,NA	NA	NA
chr3:95501556	103752	DEL	132	0.8594	0.5103	119	NA	NA	NA	NA	NA	NA	NA	NA	NA	No	ID=3-95501556-95501820-CATGCCTGTAATCCCAACACTTTGAGAAGCGAGGCGGGCAGATCACCTGAAGTCAGGAGTTAAAGACCAGCCTGACCAACATGAAGAAACCTGGTCTCTACTAAAAATACAAAATTAGCCGGGCGTGGTGGG;MOTIFS=CATGCCTGTAATCCCAACACTTTGAGAAGCGAGGCGGGCAGATCACCTGAAGTCAGGAGTTAAAGACCAGCCTGACCAACATGAAGAAACCTGGTCTCTACTAAAAATACAAAATTAGCCGGGCGTGGTGGG;STRUC=<TR2440039>	HPRC,HGSVC,1KG-ONT	No	0.2	Yes	NA,NA	NA	NA
chr3:95501556	103751	INS	132	0.9786	0.1349	8	NA	NA	NA	NA	NA	NA	NA	NA	NA	No	NA	HPRC,HGSVC,1KG-ONT	No	0.692	Yes	NA,NA	NA	NA
chr3:95517252	103753	INS	236	0.8196	0.6762	48	NA	NA	NA	NA	NA	NA	NA	NA	NA	No	ID=3-95517202-95517213-T;MOTIFS=T;STRUC=(T)n	HPRC,HGSVC,1KG-ONT	No	3.322	Yes	NA,NA	NA	NA
chr3:95552539	103754	INS	307	0.894	0.3832	70	NA	NA	NA	NA	NA	NA	NA	NA	NA	No	NA	HPRC,HGSVC,1KG-ONT	Yes	1.908	Yes	NA,NA	NA	NA
chr3:95552539	103755	INS	326	0.9836	0.1151	103	NA	NA	NA	NA	NA	NA	NA	NA	NA	No	NA	HPRC,HGSVC,1KG-ONT	Yes	1.908	Yes	NA,NA	NA	NA
chr3:95557434	103756	DEL	1425	0.8619	0.5138	1	NA	NA	NA	NA	NA	NA	NA	NA	NA	No	NA	NA	No	0.581	No	NA,NA	NA	NA
chr3:95560935	103757	INS	354	0.8709	0.469	5	NA	NA	NA	NA	NA	NA	NA	NA	NA	No	NA	HPRC,HGSVC	Yes	2.538	Yes	NA,NA	NA	NA
chr3:95601201	103758	DEL	1692	0.8896	0.4091	8	NA	NA	NA	NA	NA	NA	NA	NA	NA	No	ID=3-95602400-95602411-TTG;MOTIFS=TTG;STRUC=<TR2440159>	1KG-ONT	Yes	1.377	Yes	NA,NA	NA	NA
chr3:95627625	103759	INS	334	0.9534	0.1877	77	NA	NA	NA	NA	NA	NA	NA	NA	NA	No	NA	HPRC,HGSVC,1KG-ONT	Yes	2.538	Yes	NA,NA	NA	NA
chr3:95667893	103760	DEL	70	0.9042	0.3622	20	NA	NA	NA	NA	NA	NA	NA	NA	NA	No	NA	HPRC,HGSVC,1KG-ONT	Yes	1.876	Yes	NA,NA	NA	NA
chr3:95670274	103762	INS	350	0.9004	0.363	13	NA	NA	NA	NA	NA	NA	NA	NA	NA	No	NA	HPRC	Yes	2.538	Yes	NA,NA	NA	NA
chr3:95670274	103761	INS	326	0.947	0.2114	1	NA	NA	NA	NA	NA	NA	NA	NA	NA	No	NA	HPRC	Yes	2.538	No	NA,NA	NA	NA
chr3:95679009	103763	DEL	64	0.8826	0.4371	2	NA	NA	NA	NA	NA	NA	NA	NA	NA	No	ID=3-95678992-95679016-AAGA;MOTIFS=AAGA;STRUC=<TR2440260>,ID=3-95679013-95679024-AG,3-95679033-95679043-AG;MOTIFS=AG;STRUC=<VC163303>,ID=3-95679048-95679060-GAGG;MOTIFS=GAGG;STRUC=<TR2440261>	NA	No	0.897	No	NA,NA	NA	NA
chr3:95745263	103764	INS	50	0.8278	0.6265	1037	NA	NA	NA	NA	NA	NA	NA	NA	NA	No	ID=3-95745336-95745345-G;MOTIFS=G;STRUC=(G)n	NA	No	1.616	Yes	NA,NA	NA	NA
chr3:95745263	103765	INS	53	0.8931	0.3903	2	NA	NA	NA	NA	NA	NA	NA	NA	NA	No	ID=3-95745336-95745345-G;MOTIFS=G;STRUC=(G)n	NA	No	1.616	No	NA,NA	NA	NA
chr3:95745273	103766	INS	51	0.8602	0.5328	152	NA	NA	NA	NA	NA	NA	NA	NA	NA	No	ID=3-95745336-95745345-G;MOTIFS=G;STRUC=(G)n	NA	No	1.616	Yes	NA,NA	NA	NA
chr3:95745288	103767	INS	51	0.8491	0.6807	43	NA	NA	NA	NA	NA	NA	NA	NA	NA	No	ID=3-95745336-95745345-G;MOTIFS=G;STRUC=(G)n	NA	No	1.616	Yes	NA,NA	NA	NA
chr3:95747137	103769	DEL	2133	0.8411	0.5946	93	NA	NA	NA	NA	NA	NA	NA	NA	NA	No	ID=3-95747240-95747263-AC;MOTIFS=AC;STRUC=<TR2440372>,ID=3-95747262-95747273-AT,3-95747274-95747284-AG;MOTIFS=AG,AT;STRUC=<VC163311>,ID=3-95747378-95747387-T;MOTIFS=T;STRUC=<TR2440373>,ID=3-95748612-95748622-TA;MOTIFS=TA;STRUC=<TR2440374>,ID=3-95748624-95748635-AC;MOTIFS=AC;STRUC=<TR2440375>	HGSVC	Yes	1.705	Yes	NA,NA	NA	NA
chr3:95779126	103771	DEL	109	0.8256	0.6177	2	NA	NA	NA	NA	NA	NA	NA	NA	NA	No	NA	NA	Yes	1.562	Yes	NA,NA	NA	NA
chr3:95783937	103774	INS	200	0.8302	0.6061	1	NA	NA	NA	NA	NA	NA	NA	NA	NA	No	NA	HPRC,HGSVC,1KG-ONT	Yes	1.616	Yes	NA,NA	NA	NA
chr3:95783937	103776	INS	277	0.8678	0.511	9	NA	NA	NA	NA	NA	NA	NA	NA	NA	No	NA	HPRC,HGSVC,1KG-ONT	Yes	1.616	No	NA,NA	NA	NA
chr3:95783937	103777	INS	254	0.7999	0.6958	4	NA	NA	NA	NA	NA	NA	NA	NA	NA	No	NA	HPRC,HGSVC,1KG-ONT	Yes	1.616	Yes	NA,NA	NA	NA
chr3:95783937	103778	INS	304	0.8314	0.6347	8	NA	NA	NA	NA	NA	NA	NA	NA	NA	No	NA	HPRC,HGSVC,1KG-ONT	Yes	1.616	Yes	NA,NA	NA	NA
chr3:95783938	103780	INS	470	0.8693	0.5002	36	NA	NA	NA	NA	NA	NA	NA	NA	NA	No	ID=3-95783937-95783987-TATAAATATACGTATATTTATAACA,3-95784064-95784272-TAAATATACGTATATTTATAACATA,3-95784199-95784222-TATATTTATAACATATAAATATA,3-95784267-95784277-AT,3-95784315-95784327-AT,3-95784340-95784352-AT,3-95784344-95784457-ATATATATTTATAACGTATAA,3-95784365-95784373-AT,3-95784386-95784394-AT,3-95784407-95784415-AT,3-95784428-95784436-AT,3-95784449-95784461-AT,3-95784501-95784510-TAT,3-95784511-95784521-TAT;MOTIFS=TATAAATATACGTATATTTATAACA,ATATATATTTATAACGTATAA,TATATTTATAACATATAAATATA,TAT,AT,TAAATATACGTATATTTATAACATA;STRUC=<VC163312>	HPRC,HGSVC,1KG-ONT	Yes	1.616	Yes	NA,NA	NA	NA
chr3:95783938	103781	INS	645	0.8437	0.5836	236	NA	NA	NA	NA	NA	NA	NA	NA	NA	No	ID=3-95783937-95783987-TATAAATATACGTATATTTATAACA,3-95784064-95784272-TAAATATACGTATATTTATAACATA,3-95784199-95784222-TATATTTATAACATATAAATATA,3-95784267-95784277-AT,3-95784315-95784327-AT,3-95784340-95784352-AT,3-95784344-95784457-ATATATATTTATAACGTATAA,3-95784365-95784373-AT,3-95784386-95784394-AT,3-95784407-95784415-AT,3-95784428-95784436-AT,3-95784449-95784461-AT,3-95784501-95784510-TAT,3-95784511-95784521-TAT;MOTIFS=TATAAATATACGTATATTTATAACA,ATATATATTTATAACGTATAA,TATATTTATAACATATAAATATA,TAT,AT,TAAATATACGTATATTTATAACATA;STRUC=<VC163312>	HPRC,HGSVC,1KG-ONT	Yes	1.616	Yes	NA,NA	NA	NA
chr3:95783938	103782	INS	820	0.8345	0.6035	36	NA	NA	NA	NA	NA	NA	NA	NA	NA	No	ID=3-95783937-95783987-TATAAATATACGTATATTTATAACA,3-95784064-95784272-TAAATATACGTATATTTATAACATA,3-95784199-95784222-TATATTTATAACATATAAATATA,3-95784267-95784277-AT,3-95784315-95784327-AT,3-95784340-95784352-AT,3-95784344-95784457-ATATATATTTATAACGTATAA,3-95784365-95784373-AT,3-95784386-95784394-AT,3-95784407-95784415-AT,3-95784428-95784436-AT,3-95784449-95784461-AT,3-95784501-95784510-TAT,3-95784511-95784521-TAT;MOTIFS=TATAAATATACGTATATTTATAACA,ATATATATTTATAACGTATAA,TATATTTATAACATATAAATATA,TAT,AT,TAAATATACGTATATTTATAACATA;STRUC=<VC163312>	HPRC,HGSVC	No	1.616	Yes	NA,NA	NA	NA
chr3:95783938	103783	INS	93	0.816	0.6638	2	NA	NA	NA	NA	NA	NA	NA	NA	NA	No	ID=3-95783937-95783987-TATAAATATACGTATATTTATAACA,3-95784064-95784272-TAAATATACGTATATTTATAACATA,3-95784199-95784222-TATATTTATAACATATAAATATA,3-95784267-95784277-AT,3-95784315-95784327-AT,3-95784340-95784352-AT,3-95784344-95784457-ATATATATTTATAACGTATAA,3-95784365-95784373-AT,3-95784386-95784394-AT,3-95784407-95784415-AT,3-95784428-95784436-AT,3-95784449-95784461-AT,3-95784501-95784510-TAT,3-95784511-95784521-TAT;MOTIFS=TATAAATATACGTATATTTATAACA,ATATATATTTATAACGTATAA,TATATTTATAACATATAAATATA,TAT,AT,TAAATATACGTATATTTATAACATA;STRUC=<VC163312>	HPRC,HGSVC,1KG-ONT	Yes	1.616	No	NA,NA	NA	NA
chr3:95783938	103784	INS	337	0.9086	0.6288	2	NA	NA	NA	NA	NA	NA	NA	NA	NA	No	ID=3-95783937-95783987-TATAAATATACGTATATTTATAACA,3-95784064-95784272-TAAATATACGTATATTTATAACATA,3-95784199-95784222-TATATTTATAACATATAAATATA,3-95784267-95784277-AT,3-95784315-95784327-AT,3-95784340-95784352-AT,3-95784344-95784457-ATATATATTTATAACGTATAA,3-95784365-95784373-AT,3-95784386-95784394-AT,3-95784407-95784415-AT,3-95784428-95784436-AT,3-95784449-95784461-AT,3-95784501-95784510-TAT,3-95784511-95784521-TAT;MOTIFS=TATAAATATACGTATATTTATAACA,ATATATATTTATAACGTATAA,TATATTTATAACATATAAATATA,TAT,AT,TAAATATACGTATATTTATAACATA;STRUC=<VC163312>	HPRC,HGSVC,1KG-ONT	Yes	1.616	No	NA,NA	NA	NA
chr3:95783939	103785	INS	360	0.8014	0.6991	48	NA	NA	NA	NA	NA	NA	NA	NA	NA	No	ID=3-95783937-95783987-TATAAATATACGTATATTTATAACA,3-95784064-95784272-TAAATATACGTATATTTATAACATA,3-95784199-95784222-TATATTTATAACATATAAATATA,3-95784267-95784277-AT,3-95784315-95784327-AT,3-95784340-95784352-AT,3-95784344-95784457-ATATATATTTATAACGTATAA,3-95784365-95784373-AT,3-95784386-95784394-AT,3-95784407-95784415-AT,3-95784428-95784436-AT,3-95784449-95784461-AT,3-95784501-95784510-TAT,3-95784511-95784521-TAT;MOTIFS=TATAAATATACGTATATTTATAACA,ATATATATTTATAACGTATAA,TATATTTATAACATATAAATATA,TAT,AT,TAAATATACGTATATTTATAACATA;STRUC=<VC163312>	HPRC,HGSVC,1KG-ONT	Yes	1.616	Yes	NA,NA	NA	NA
chr3:95783958	103787	INS	228	0.8688	0.5307	5	NA	NA	NA	NA	NA	NA	NA	NA	NA	No	ID=3-95783937-95783987-TATAAATATACGTATATTTATAACA,3-95784064-95784272-TAAATATACGTATATTTATAACATA,3-95784199-95784222-TATATTTATAACATATAAATATA,3-95784267-95784277-AT,3-95784315-95784327-AT,3-95784340-95784352-AT,3-95784344-95784457-ATATATATTTATAACGTATAA,3-95784365-95784373-AT,3-95784386-95784394-AT,3-95784407-95784415-AT,3-95784428-95784436-AT,3-95784449-95784461-AT,3-95784501-95784510-TAT,3-95784511-95784521-TAT;MOTIFS=TATAAATATACGTATATTTATAACA,ATATATATTTATAACGTATAA,TATATTTATAACATATAAATATA,TAT,AT,TAAATATACGTATATTTATAACATA;STRUC=<VC163312>	HPRC,HGSVC,1KG-ONT	Yes	1.616	Yes	NA,NA	NA	NA
chr3:95783958	103786	INS	178	0.8664	0.5136	4	NA	NA	NA	NA	NA	NA	NA	NA	NA	No	ID=3-95783937-95783987-TATAAATATACGTATATTTATAACA,3-95784064-95784272-TAAATATACGTATATTTATAACATA,3-95784199-95784222-TATATTTATAACATATAAATATA,3-95784267-95784277-AT,3-95784315-95784327-AT,3-95784340-95784352-AT,3-95784344-95784457-ATATATATTTATAACGTATAA,3-95784365-95784373-AT,3-95784386-95784394-AT,3-95784407-95784415-AT,3-95784428-95784436-AT,3-95784449-95784461-AT,3-95784501-95784510-TAT,3-95784511-95784521-TAT;MOTIFS=TATAAATATACGTATATTTATAACA,ATATATATTTATAACGTATAA,TATATTTATAACATATAAATATA,TAT,AT,TAAATATACGTATATTTATAACATA;STRUC=<VC163312>	HPRC,HGSVC,1KG-ONT	Yes	1.616	Yes	NA,NA	NA	NA
chr3:95783960	103788	INS	97	0.8302	0.6385	1	NA	NA	NA	NA	NA	NA	NA	NA	NA	No	ID=3-95783937-95783987-TATAAATATACGTATATTTATAACA,3-95784064-95784272-TAAATATACGTATATTTATAACATA,3-95784199-95784222-TATATTTATAACATATAAATATA,3-95784267-95784277-AT,3-95784315-95784327-AT,3-95784340-95784352-AT,3-95784344-95784457-ATATATATTTATAACGTATAA,3-95784365-95784373-AT,3-95784386-95784394-AT,3-95784407-95784415-AT,3-95784428-95784436-AT,3-95784449-95784461-AT,3-95784501-95784510-TAT,3-95784511-95784521-TAT;MOTIFS=TATAAATATACGTATATTTATAACA,ATATATATTTATAACGTATAA,TATATTTATAACATATAAATATA,TAT,AT,TAAATATACGTATATTTATAACATA;STRUC=<VC163312>	HPRC,HGSVC,1KG-ONT	Yes	1.616	No	NA,NA	NA	NA
chr3:95783960	103790	INS	87	0.8345	0.6361	5	NA	NA	NA	NA	NA	NA	NA	NA	NA	No	ID=3-95783937-95783987-TATAAATATACGTATATTTATAACA,3-95784064-95784272-TAAATATACGTATATTTATAACATA,3-95784199-95784222-TATATTTATAACATATAAATATA,3-95784267-95784277-AT,3-95784315-95784327-AT,3-95784340-95784352-AT,3-95784344-95784457-ATATATATTTATAACGTATAA,3-95784365-95784373-AT,3-95784386-95784394-AT,3-95784407-95784415-AT,3-95784428-95784436-AT,3-95784449-95784461-AT,3-95784501-95784510-TAT,3-95784511-95784521-TAT;MOTIFS=TATAAATATACGTATATTTATAACA,ATATATATTTATAACGTATAA,TATATTTATAACATATAAATATA,TAT,AT,TAAATATACGTATATTTATAACATA;STRUC=<VC163312>	HPRC,HGSVC,1KG-ONT	Yes	1.616	Yes	NA,NA	NA	NA
chr3:95783984	103792	INS	317	0.8959	0.3718	1	NA	NA	NA	NA	NA	NA	NA	NA	NA	No	ID=3-95783937-95783987-TATAAATATACGTATATTTATAACA,3-95784064-95784272-TAAATATACGTATATTTATAACATA,3-95784199-95784222-TATATTTATAACATATAAATATA,3-95784267-95784277-AT,3-95784315-95784327-AT,3-95784340-95784352-AT,3-95784344-95784457-ATATATATTTATAACGTATAA,3-95784365-95784373-AT,3-95784386-95784394-AT,3-95784407-95784415-AT,3-95784428-95784436-AT,3-95784449-95784461-AT,3-95784501-95784510-TAT,3-95784511-95784521-TAT;MOTIFS=TATAAATATACGTATATTTATAACA,ATATATATTTATAACGTATAA,TATATTTATAACATATAAATATA,TAT,AT,TAAATATACGTATATTTATAACATA;STRUC=<VC163312>	HPRC,HGSVC,1KG-ONT	Yes	1.616	No	NA,NA	NA	NA
chr3:95783986	103797	INS	610	0.8635	0.4844	98	NA	NA	NA	NA	NA	NA	NA	NA	NA	No	ID=3-95783937-95783987-TATAAATATACGTATATTTATAACA,3-95784064-95784272-TAAATATACGTATATTTATAACATA,3-95784199-95784222-TATATTTATAACATATAAATATA,3-95784267-95784277-AT,3-95784315-95784327-AT,3-95784340-95784352-AT,3-95784344-95784457-ATATATATTTATAACGTATAA,3-95784365-95784373-AT,3-95784386-95784394-AT,3-95784407-95784415-AT,3-95784428-95784436-AT,3-95784449-95784461-AT,3-95784501-95784510-TAT,3-95784511-95784521-TAT;MOTIFS=TATAAATATACGTATATTTATAACA,ATATATATTTATAACGTATAA,TATATTTATAACATATAAATATA,TAT,AT,TAAATATACGTATATTTATAACATA;STRUC=<VC163312>	HPRC,HGSVC,1KG-ONT	Yes	1.616	Yes	NA,NA	NA	NA
chr3:95784002	103799	INS	65	0.9034	0.3626	3	NA	NA	NA	NA	NA	NA	NA	NA	NA	No	ID=3-95783937-95783987-TATAAATATACGTATATTTATAACA,3-95784064-95784272-TAAATATACGTATATTTATAACATA,3-95784199-95784222-TATATTTATAACATATAAATATA,3-95784267-95784277-AT,3-95784315-95784327-AT,3-95784340-95784352-AT,3-95784344-95784457-ATATATATTTATAACGTATAA,3-95784365-95784373-AT,3-95784386-95784394-AT,3-95784407-95784415-AT,3-95784428-95784436-AT,3-95784449-95784461-AT,3-95784501-95784510-TAT,3-95784511-95784521-TAT;MOTIFS=TATAAATATACGTATATTTATAACA,ATATATATTTATAACGTATAA,TATATTTATAACATATAAATATA,TAT,AT,TAAATATACGTATATTTATAACATA;STRUC=<VC163312>	HPRC,HGSVC,1KG-ONT	Yes	1.616	Yes	NA,NA	NA	NA
chr3:95784002	103800	INS	89	0.8074	0.6896	2	NA	NA	NA	NA	NA	NA	NA	NA	NA	No	ID=3-95783937-95783987-TATAAATATACGTATATTTATAACA,3-95784064-95784272-TAAATATACGTATATTTATAACATA,3-95784199-95784222-TATATTTATAACATATAAATATA,3-95784267-95784277-AT,3-95784315-95784327-AT,3-95784340-95784352-AT,3-95784344-95784457-ATATATATTTATAACGTATAA,3-95784365-95784373-AT,3-95784386-95784394-AT,3-95784407-95784415-AT,3-95784428-95784436-AT,3-95784449-95784461-AT,3-95784501-95784510-TAT,3-95784511-95784521-TAT;MOTIFS=TATAAATATACGTATATTTATAACA,ATATATATTTATAACGTATAA,TATATTTATAACATATAAATATA,TAT,AT,TAAATATACGTATATTTATAACATA;STRUC=<VC163312>	HPRC,HGSVC,1KG-ONT	Yes	1.616	Yes	NA,NA	NA	NA
chr3:95784015	103801	DEL	65	0.8464	0.5486	3	NA	NA	NA	NA	NA	NA	NA	NA	NA	No	ID=3-95783937-95783987-TATAAATATACGTATATTTATAACA,3-95784064-95784272-TAAATATACGTATATTTATAACATA,3-95784199-95784222-TATATTTATAACATATAAATATA,3-95784267-95784277-AT,3-95784315-95784327-AT,3-95784340-95784352-AT,3-95784344-95784457-ATATATATTTATAACGTATAA,3-95784365-95784373-AT,3-95784386-95784394-AT,3-95784407-95784415-AT,3-95784428-95784436-AT,3-95784449-95784461-AT,3-95784501-95784510-TAT,3-95784511-95784521-TAT;MOTIFS=TATAAATATACGTATATTTATAACA,ATATATATTTATAACGTATAA,TATATTTATAACATATAAATATA,TAT,AT,TAAATATACGTATATTTATAACATA;STRUC=<VC163312>	HPRC,1KG-ONT	No	0.045	Yes	NA,NA	NA	NA
chr3:95784044	103804	INS	445	0.933	0.2557	2	NA	NA	NA	NA	NA	NA	NA	NA	NA	No	ID=3-95783937-95783987-TATAAATATACGTATATTTATAACA,3-95784064-95784272-TAAATATACGTATATTTATAACATA,3-95784199-95784222-TATATTTATAACATATAAATATA,3-95784267-95784277-AT,3-95784315-95784327-AT,3-95784340-95784352-AT,3-95784344-95784457-ATATATATTTATAACGTATAA,3-95784365-95784373-AT,3-95784386-95784394-AT,3-95784407-95784415-AT,3-95784428-95784436-AT,3-95784449-95784461-AT,3-95784501-95784510-TAT,3-95784511-95784521-TAT;MOTIFS=TATAAATATACGTATATTTATAACA,ATATATATTTATAACGTATAA,TATATTTATAACATATAAATATA,TAT,AT,TAAATATACGTATATTTATAACATA;STRUC=<VC163312>	HPRC,HGSVC,1KG-ONT	No	1.616	Yes	NA,NA	NA	NA
chr3:95784044	103805	INS	407	0.9443	0.2156	10	NA	NA	NA	NA	NA	NA	NA	NA	NA	No	ID=3-95783937-95783987-TATAAATATACGTATATTTATAACA,3-95784064-95784272-TAAATATACGTATATTTATAACATA,3-95784199-95784222-TATATTTATAACATATAAATATA,3-95784267-95784277-AT,3-95784315-95784327-AT,3-95784340-95784352-AT,3-95784344-95784457-ATATATATTTATAACGTATAA,3-95784365-95784373-AT,3-95784386-95784394-AT,3-95784407-95784415-AT,3-95784428-95784436-AT,3-95784449-95784461-AT,3-95784501-95784510-TAT,3-95784511-95784521-TAT;MOTIFS=TATAAATATACGTATATTTATAACA,ATATATATTTATAACGTATAA,TATATTTATAACATATAAATATA,TAT,AT,TAAATATACGTATATTTATAACATA;STRUC=<VC163312>	HPRC,HGSVC,1KG-ONT	No	1.616	Yes	NA,NA	NA	NA
chr3:95784064	103806	INS	525	0.829	0.6216	4	NA	NA	NA	NA	NA	NA	NA	NA	NA	No	ID=3-95783937-95783987-TATAAATATACGTATATTTATAACA,3-95784064-95784272-TAAATATACGTATATTTATAACATA,3-95784199-95784222-TATATTTATAACATATAAATATA,3-95784267-95784277-AT,3-95784315-95784327-AT,3-95784340-95784352-AT,3-95784344-95784457-ATATATATTTATAACGTATAA,3-95784365-95784373-AT,3-95784386-95784394-AT,3-95784407-95784415-AT,3-95784428-95784436-AT,3-95784449-95784461-AT,3-95784501-95784510-TAT,3-95784511-95784521-TAT;MOTIFS=TATAAATATACGTATATTTATAACA,ATATATATTTATAACGTATAA,TATATTTATAACATATAAATATA,TAT,AT,TAAATATACGTATATTTATAACATA;STRUC=<VC163312>	HPRC,HGSVC,1KG-ONT	No	5.066	No	NA,NA	NA	NA
chr3:95784064	103807	INS	446	0.8364	0.592	21	NA	NA	NA	NA	NA	NA	NA	NA	NA	No	ID=3-95783937-95783987-TATAAATATACGTATATTTATAACA,3-95784064-95784272-TAAATATACGTATATTTATAACATA,3-95784199-95784222-TATATTTATAACATATAAATATA,3-95784267-95784277-AT,3-95784315-95784327-AT,3-95784340-95784352-AT,3-95784344-95784457-ATATATATTTATAACGTATAA,3-95784365-95784373-AT,3-95784386-95784394-AT,3-95784407-95784415-AT,3-95784428-95784436-AT,3-95784449-95784461-AT,3-95784501-95784510-TAT,3-95784511-95784521-TAT;MOTIFS=TATAAATATACGTATATTTATAACA,ATATATATTTATAACGTATAA,TATATTTATAACATATAAATATA,TAT,AT,TAAATATACGTATATTTATAACATA;STRUC=<VC163312>	HPRC,HGSVC,1KG-ONT	No	5.066	Yes	NA,NA	NA	NA
chr3:95784064	103808	INS	414	0.85	0.5515	14	NA	NA	NA	NA	NA	NA	NA	NA	NA	No	ID=3-95783937-95783987-TATAAATATACGTATATTTATAACA,3-95784064-95784272-TAAATATACGTATATTTATAACATA,3-95784199-95784222-TATATTTATAACATATAAATATA,3-95784267-95784277-AT,3-95784315-95784327-AT,3-95784340-95784352-AT,3-95784344-95784457-ATATATATTTATAACGTATAA,3-95784365-95784373-AT,3-95784386-95784394-AT,3-95784407-95784415-AT,3-95784428-95784436-AT,3-95784449-95784461-AT,3-95784501-95784510-TAT,3-95784511-95784521-TAT;MOTIFS=TATAAATATACGTATATTTATAACA,ATATATATTTATAACGTATAA,TATATTTATAACATATAAATATA,TAT,AT,TAAATATACGTATATTTATAACATA;STRUC=<VC163312>	HPRC,HGSVC,1KG-ONT	No	5.066	Yes	NA,NA	NA	NA
chr3:95784064	103809	INS	340	0.8785	0.4492	69	NA	NA	NA	NA	NA	NA	NA	NA	NA	No	ID=3-95783937-95783987-TATAAATATACGTATATTTATAACA,3-95784064-95784272-TAAATATACGTATATTTATAACATA,3-95784199-95784222-TATATTTATAACATATAAATATA,3-95784267-95784277-AT,3-95784315-95784327-AT,3-95784340-95784352-AT,3-95784344-95784457-ATATATATTTATAACGTATAA,3-95784365-95784373-AT,3-95784386-95784394-AT,3-95784407-95784415-AT,3-95784428-95784436-AT,3-95784449-95784461-AT,3-95784501-95784510-TAT,3-95784511-95784521-TAT;MOTIFS=TATAAATATACGTATATTTATAACA,ATATATATTTATAACGTATAA,TATATTTATAACATATAAATATA,TAT,AT,TAAATATACGTATATTTATAACATA;STRUC=<VC163312>	HPRC,HGSVC,1KG-ONT	No	5.066	Yes	NA,NA	NA	NA
chr3:95784064	103811	INS	684	0.8001	0.6927	39	NA	NA	NA	NA	NA	NA	NA	NA	NA	No	ID=3-95783937-95783987-TATAAATATACGTATATTTATAACA,3-95784064-95784272-TAAATATACGTATATTTATAACATA,3-95784199-95784222-TATATTTATAACATATAAATATA,3-95784267-95784277-AT,3-95784315-95784327-AT,3-95784340-95784352-AT,3-95784344-95784457-ATATATATTTATAACGTATAA,3-95784365-95784373-AT,3-95784386-95784394-AT,3-95784407-95784415-AT,3-95784428-95784436-AT,3-95784449-95784461-AT,3-95784501-95784510-TAT,3-95784511-95784521-TAT;MOTIFS=TATAAATATACGTATATTTATAACA,ATATATATTTATAACGTATAA,TATATTTATAACATATAAATATA,TAT,AT,TAAATATACGTATATTTATAACATA;STRUC=<VC163312>	HPRC,HGSVC,1KG-ONT	No	5.066	Yes	NA,NA	NA	NA
chr3:95784064	103815	INS	589	0.8527	0.5218	71	NA	NA	NA	NA	NA	NA	NA	NA	NA	No	ID=3-95783937-95783987-TATAAATATACGTATATTTATAACA,3-95784064-95784272-TAAATATACGTATATTTATAACATA,3-95784199-95784222-TATATTTATAACATATAAATATA,3-95784267-95784277-AT,3-95784315-95784327-AT,3-95784340-95784352-AT,3-95784344-95784457-ATATATATTTATAACGTATAA,3-95784365-95784373-AT,3-95784386-95784394-AT,3-95784407-95784415-AT,3-95784428-95784436-AT,3-95784449-95784461-AT,3-95784501-95784510-TAT,3-95784511-95784521-TAT;MOTIFS=TATAAATATACGTATATTTATAACA,ATATATATTTATAACGTATAA,TATATTTATAACATATAAATATA,TAT,AT,TAAATATACGTATATTTATAACATA;STRUC=<VC163312>	HPRC,HGSVC,1KG-ONT	No	5.066	Yes	NA,NA	NA	NA
chr3:95784064	103812	INS	764	0.8142	0.6849	64	NA	NA	NA	NA	NA	NA	NA	NA	NA	No	ID=3-95783937-95783987-TATAAATATACGTATATTTATAACA,3-95784064-95784272-TAAATATACGTATATTTATAACATA,3-95784199-95784222-TATATTTATAACATATAAATATA,3-95784267-95784277-AT,3-95784315-95784327-AT,3-95784340-95784352-AT,3-95784344-95784457-ATATATATTTATAACGTATAA,3-95784365-95784373-AT,3-95784386-95784394-AT,3-95784407-95784415-AT,3-95784428-95784436-AT,3-95784449-95784461-AT,3-95784501-95784510-TAT,3-95784511-95784521-TAT;MOTIFS=TATAAATATACGTATATTTATAACA,ATATATATTTATAACGTATAA,TATATTTATAACATATAAATATA,TAT,AT,TAAATATACGTATATTTATAACATA;STRUC=<VC163312>	HPRC,HGSVC,1KG-ONT	No	5.066	Yes	NA,NA	NA	NA
chr3:95784064	103813	INS	557	0.8925	0.3807	11	NA	NA	NA	NA	NA	NA	NA	NA	NA	No	ID=3-95783937-95783987-TATAAATATACGTATATTTATAACA,3-95784064-95784272-TAAATATACGTATATTTATAACATA,3-95784199-95784222-TATATTTATAACATATAAATATA,3-95784267-95784277-AT,3-95784315-95784327-AT,3-95784340-95784352-AT,3-95784344-95784457-ATATATATTTATAACGTATAA,3-95784365-95784373-AT,3-95784386-95784394-AT,3-95784407-95784415-AT,3-95784428-95784436-AT,3-95784449-95784461-AT,3-95784501-95784510-TAT,3-95784511-95784521-TAT;MOTIFS=TATAAATATACGTATATTTATAACA,ATATATATTTATAACGTATAA,TATATTTATAACATATAAATATA,TAT,AT,TAAATATACGTATATTTATAACATA;STRUC=<VC163312>	HPRC,HGSVC,1KG-ONT	No	5.066	Yes	NA,NA	NA	NA
chr3:95784064	103814	INS	905	0.7822	0.6989	15	NA	NA	NA	NA	NA	NA	NA	NA	NA	No	ID=3-95783937-95783987-TATAAATATACGTATATTTATAACA,3-95784064-95784272-TAAATATACGTATATTTATAACATA,3-95784199-95784222-TATATTTATAACATATAAATATA,3-95784267-95784277-AT,3-95784315-95784327-AT,3-95784340-95784352-AT,3-95784344-95784457-ATATATATTTATAACGTATAA,3-95784365-95784373-AT,3-95784386-95784394-AT,3-95784407-95784415-AT,3-95784428-95784436-AT,3-95784449-95784461-AT,3-95784501-95784510-TAT,3-95784511-95784521-TAT;MOTIFS=TATAAATATACGTATATTTATAACA,ATATATATTTATAACGTATAA,TATATTTATAACATATAAATATA,TAT,AT,TAAATATACGTATATTTATAACATA;STRUC=<VC163312>	HPRC,HGSVC	No	5.066	Yes	NA,NA	NA	NA
chr3:95784064	103816	INS	390	0.8356	0.6268	30	NA	NA	NA	NA	NA	NA	NA	NA	NA	No	ID=3-95783937-95783987-TATAAATATACGTATATTTATAACA,3-95784064-95784272-TAAATATACGTATATTTATAACATA,3-95784199-95784222-TATATTTATAACATATAAATATA,3-95784267-95784277-AT,3-95784315-95784327-AT,3-95784340-95784352-AT,3-95784344-95784457-ATATATATTTATAACGTATAA,3-95784365-95784373-AT,3-95784386-95784394-AT,3-95784407-95784415-AT,3-95784428-95784436-AT,3-95784449-95784461-AT,3-95784501-95784510-TAT,3-95784511-95784521-TAT;MOTIFS=TATAAATATACGTATATTTATAACA,ATATATATTTATAACGTATAA,TATATTTATAACATATAAATATA,TAT,AT,TAAATATACGTATATTTATAACATA;STRUC=<VC163312>	HPRC,HGSVC,1KG-ONT	No	5.066	Yes	NA,NA	NA	NA
chr3:95784064	103820	INS	329	0.8952	0.6	18	NA	NA	NA	NA	NA	NA	NA	NA	NA	No	ID=3-95783937-95783987-TATAAATATACGTATATTTATAACA,3-95784064-95784272-TAAATATACGTATATTTATAACATA,3-95784199-95784222-TATATTTATAACATATAAATATA,3-95784267-95784277-AT,3-95784315-95784327-AT,3-95784340-95784352-AT,3-95784344-95784457-ATATATATTTATAACGTATAA,3-95784365-95784373-AT,3-95784386-95784394-AT,3-95784407-95784415-AT,3-95784428-95784436-AT,3-95784449-95784461-AT,3-95784501-95784510-TAT,3-95784511-95784521-TAT;MOTIFS=TATAAATATACGTATATTTATAACA,ATATATATTTATAACGTATAA,TATATTTATAACATATAAATATA,TAT,AT,TAAATATACGTATATTTATAACATA;STRUC=<VC163312>	HPRC,HGSVC,1KG-ONT	No	5.066	Yes	NA,NA	NA	NA
chr3:95784064	103822	INS	293	0.8125	0.6855	2	NA	NA	NA	NA	NA	NA	NA	NA	NA	No	ID=3-95783937-95783987-TATAAATATACGTATATTTATAACA,3-95784064-95784272-TAAATATACGTATATTTATAACATA,3-95784199-95784222-TATATTTATAACATATAAATATA,3-95784267-95784277-AT,3-95784315-95784327-AT,3-95784340-95784352-AT,3-95784344-95784457-ATATATATTTATAACGTATAA,3-95784365-95784373-AT,3-95784386-95784394-AT,3-95784407-95784415-AT,3-95784428-95784436-AT,3-95784449-95784461-AT,3-95784501-95784510-TAT,3-95784511-95784521-TAT;MOTIFS=TATAAATATACGTATATTTATAACA,ATATATATTTATAACGTATAA,TATATTTATAACATATAAATATA,TAT,AT,TAAATATACGTATATTTATAACATA;STRUC=<VC163312>	HPRC,HGSVC,1KG-ONT	No	5.066	No	NA,NA	NA	NA
chr3:95784064	103823	INS	269	0.893	0.3867	1	NA	NA	NA	NA	NA	NA	NA	NA	NA	No	ID=3-95783937-95783987-TATAAATATACGTATATTTATAACA,3-95784064-95784272-TAAATATACGTATATTTATAACATA,3-95784199-95784222-TATATTTATAACATATAAATATA,3-95784267-95784277-AT,3-95784315-95784327-AT,3-95784340-95784352-AT,3-95784344-95784457-ATATATATTTATAACGTATAA,3-95784365-95784373-AT,3-95784386-95784394-AT,3-95784407-95784415-AT,3-95784428-95784436-AT,3-95784449-95784461-AT,3-95784501-95784510-TAT,3-95784511-95784521-TAT;MOTIFS=TATAAATATACGTATATTTATAACA,ATATATATTTATAACGTATAA,TATATTTATAACATATAAATATA,TAT,AT,TAAATATACGTATATTTATAACATA;STRUC=<VC163312>	HPRC,HGSVC,1KG-ONT	No	5.066	No	NA,NA	NA	NA
chr3:95784085	103826	INS	318	0.9245	0.2902	68	NA	NA	NA	NA	NA	NA	NA	NA	NA	No	ID=3-95783937-95783987-TATAAATATACGTATATTTATAACA,3-95784064-95784272-TAAATATACGTATATTTATAACATA,3-95784199-95784222-TATATTTATAACATATAAATATA,3-95784267-95784277-AT,3-95784315-95784327-AT,3-95784340-95784352-AT,3-95784344-95784457-ATATATATTTATAACGTATAA,3-95784365-95784373-AT,3-95784386-95784394-AT,3-95784407-95784415-AT,3-95784428-95784436-AT,3-95784449-95784461-AT,3-95784501-95784510-TAT,3-95784511-95784521-TAT;MOTIFS=TATAAATATACGTATATTTATAACA,ATATATATTTATAACGTATAA,TATATTTATAACATATAAATATA,TAT,AT,TAAATATACGTATATTTATAACATA;STRUC=<VC163312>	HPRC,HGSVC,1KG-ONT	No	1.616	Yes	NA,NA	NA	NA
chr3:95784199	103829	INS	311	0.8125	0.6888	74	NA	NA	NA	NA	NA	NA	NA	NA	NA	No	ID=3-95783937-95783987-TATAAATATACGTATATTTATAACA,3-95784064-95784272-TAAATATACGTATATTTATAACATA,3-95784199-95784222-TATATTTATAACATATAAATATA,3-95784267-95784277-AT,3-95784315-95784327-AT,3-95784340-95784352-AT,3-95784344-95784457-ATATATATTTATAACGTATAA,3-95784365-95784373-AT,3-95784386-95784394-AT,3-95784407-95784415-AT,3-95784428-95784436-AT,3-95784449-95784461-AT,3-95784501-95784510-TAT,3-95784511-95784521-TAT;MOTIFS=TATAAATATACGTATATTTATAACA,ATATATATTTATAACGTATAA,TATATTTATAACATATAAATATA,TAT,AT,TAAATATACGTATATTTATAACATA;STRUC=<VC163312>	HPRC,HGSVC,1KG-ONT	No	1.616	Yes	NA,NA	NA	NA
chr3:95784225	103830	INS	335	0.8255	0.6414	17	NA	NA	NA	NA	NA	NA	NA	NA	NA	No	ID=3-95783937-95783987-TATAAATATACGTATATTTATAACA,3-95784064-95784272-TAAATATACGTATATTTATAACATA,3-95784199-95784222-TATATTTATAACATATAAATATA,3-95784267-95784277-AT,3-95784315-95784327-AT,3-95784340-95784352-AT,3-95784344-95784457-ATATATATTTATAACGTATAA,3-95784365-95784373-AT,3-95784386-95784394-AT,3-95784407-95784415-AT,3-95784428-95784436-AT,3-95784449-95784461-AT,3-95784501-95784510-TAT,3-95784511-95784521-TAT;MOTIFS=TATAAATATACGTATATTTATAACA,ATATATATTTATAACGTATAA,TATATTTATAACATATAAATATA,TAT,AT,TAAATATACGTATATTTATAACATA;STRUC=<VC163312>	HPRC,HGSVC,1KG-ONT	No	1.616	Yes	NA,NA	NA	NA
chr3:95784271	103833	INS	413	0.8496	0.5761	30	NA	NA	NA	NA	NA	NA	NA	NA	NA	No	ID=3-95783937-95783987-TATAAATATACGTATATTTATAACA,3-95784064-95784272-TAAATATACGTATATTTATAACATA,3-95784199-95784222-TATATTTATAACATATAAATATA,3-95784267-95784277-AT,3-95784315-95784327-AT,3-95784340-95784352-AT,3-95784344-95784457-ATATATATTTATAACGTATAA,3-95784365-95784373-AT,3-95784386-95784394-AT,3-95784407-95784415-AT,3-95784428-95784436-AT,3-95784449-95784461-AT,3-95784501-95784510-TAT,3-95784511-95784521-TAT;MOTIFS=TATAAATATACGTATATTTATAACA,ATATATATTTATAACGTATAA,TATATTTATAACATATAAATATA,TAT,AT,TAAATATACGTATATTTATAACATA;STRUC=<VC163312>	HPRC,HGSVC,1KG-ONT	No	1.616	Yes	NA,NA	NA	NA
chr3:95784271	103835	INS	368	0.8361	0.6472	33	NA	NA	NA	NA	NA	NA	NA	NA	NA	No	ID=3-95783937-95783987-TATAAATATACGTATATTTATAACA,3-95784064-95784272-TAAATATACGTATATTTATAACATA,3-95784199-95784222-TATATTTATAACATATAAATATA,3-95784267-95784277-AT,3-95784315-95784327-AT,3-95784340-95784352-AT,3-95784344-95784457-ATATATATTTATAACGTATAA,3-95784365-95784373-AT,3-95784386-95784394-AT,3-95784407-95784415-AT,3-95784428-95784436-AT,3-95784449-95784461-AT,3-95784501-95784510-TAT,3-95784511-95784521-TAT;MOTIFS=TATAAATATACGTATATTTATAACA,ATATATATTTATAACGTATAA,TATATTTATAACATATAAATATA,TAT,AT,TAAATATACGTATATTTATAACATA;STRUC=<VC163312>	HPRC,HGSVC,1KG-ONT	No	1.616	No	NA,NA	NA	NA
chr3:95784271	103834	INS	388	0.8181	0.6504	42	NA	NA	NA	NA	NA	NA	NA	NA	NA	No	ID=3-95783937-95783987-TATAAATATACGTATATTTATAACA,3-95784064-95784272-TAAATATACGTATATTTATAACATA,3-95784199-95784222-TATATTTATAACATATAAATATA,3-95784267-95784277-AT,3-95784315-95784327-AT,3-95784340-95784352-AT,3-95784344-95784457-ATATATATTTATAACGTATAA,3-95784365-95784373-AT,3-95784386-95784394-AT,3-95784407-95784415-AT,3-95784428-95784436-AT,3-95784449-95784461-AT,3-95784501-95784510-TAT,3-95784511-95784521-TAT;MOTIFS=TATAAATATACGTATATTTATAACA,ATATATATTTATAACGTATAA,TATATTTATAACATATAAATATA,TAT,AT,TAAATATACGTATATTTATAACATA;STRUC=<VC163312>	HPRC,HGSVC,1KG-ONT	No	1.616	Yes	NA,NA	NA	NA
chr3:95784272	103836	INS	498	0.8433	0.6217	39	NA	NA	NA	NA	NA	NA	NA	NA	NA	No	ID=3-95783937-95783987-TATAAATATACGTATATTTATAACA,3-95784064-95784272-TAAATATACGTATATTTATAACATA,3-95784199-95784222-TATATTTATAACATATAAATATA,3-95784267-95784277-AT,3-95784315-95784327-AT,3-95784340-95784352-AT,3-95784344-95784457-ATATATATTTATAACGTATAA,3-95784365-95784373-AT,3-95784386-95784394-AT,3-95784407-95784415-AT,3-95784428-95784436-AT,3-95784449-95784461-AT,3-95784501-95784510-TAT,3-95784511-95784521-TAT;MOTIFS=TATAAATATACGTATATTTATAACA,ATATATATTTATAACGTATAA,TATATTTATAACATATAAATATA,TAT,AT,TAAATATACGTATATTTATAACATA;STRUC=<VC163312>	HPRC,HGSVC,1KG-ONT	No	1.616	Yes	NA,NA	NA	NA
chr3:95784285	103839	INS	396	0.8121	0.67	2	NA	NA	NA	NA	NA	NA	NA	NA	NA	No	ID=3-95783937-95783987-TATAAATATACGTATATTTATAACA,3-95784064-95784272-TAAATATACGTATATTTATAACATA,3-95784199-95784222-TATATTTATAACATATAAATATA,3-95784267-95784277-AT,3-95784315-95784327-AT,3-95784340-95784352-AT,3-95784344-95784457-ATATATATTTATAACGTATAA,3-95784365-95784373-AT,3-95784386-95784394-AT,3-95784407-95784415-AT,3-95784428-95784436-AT,3-95784449-95784461-AT,3-95784501-95784510-TAT,3-95784511-95784521-TAT;MOTIFS=TATAAATATACGTATATTTATAACA,ATATATATTTATAACGTATAA,TATATTTATAACATATAAATATA,TAT,AT,TAAATATACGTATATTTATAACATA;STRUC=<VC163312>	HPRC,HGSVC,1KG-ONT	Yes	1.643	No	NA,NA	NA	NA
chr3:95784285	103840	INS	674	0.8354	0.6283	4	NA	NA	NA	NA	NA	NA	NA	NA	NA	No	ID=3-95783937-95783987-TATAAATATACGTATATTTATAACA,3-95784064-95784272-TAAATATACGTATATTTATAACATA,3-95784199-95784222-TATATTTATAACATATAAATATA,3-95784267-95784277-AT,3-95784315-95784327-AT,3-95784340-95784352-AT,3-95784344-95784457-ATATATATTTATAACGTATAA,3-95784365-95784373-AT,3-95784386-95784394-AT,3-95784407-95784415-AT,3-95784428-95784436-AT,3-95784449-95784461-AT,3-95784501-95784510-TAT,3-95784511-95784521-TAT;MOTIFS=TATAAATATACGTATATTTATAACA,ATATATATTTATAACGTATAA,TATATTTATAACATATAAATATA,TAT,AT,TAAATATACGTATATTTATAACATA;STRUC=<VC163312>	HPRC,HGSVC,1KG-ONT	Yes	1.643	Yes	NA,NA	NA	NA
chr3:95784292	103842	INS	94	0.8834	0.4113	5	NA	NA	NA	NA	NA	NA	NA	NA	NA	No	ID=3-95783937-95783987-TATAAATATACGTATATTTATAACA,3-95784064-95784272-TAAATATACGTATATTTATAACATA,3-95784199-95784222-TATATTTATAACATATAAATATA,3-95784267-95784277-AT,3-95784315-95784327-AT,3-95784340-95784352-AT,3-95784344-95784457-ATATATATTTATAACGTATAA,3-95784365-95784373-AT,3-95784386-95784394-AT,3-95784407-95784415-AT,3-95784428-95784436-AT,3-95784449-95784461-AT,3-95784501-95784510-TAT,3-95784511-95784521-TAT;MOTIFS=TATAAATATACGTATATTTATAACA,ATATATATTTATAACGTATAA,TATATTTATAACATATAAATATA,TAT,AT,TAAATATACGTATATTTATAACATA;STRUC=<VC163312>	HPRC,HGSVC,1KG-ONT	Yes	1.616	Yes	NA,NA	NA	NA
chr3:95784292	103843	INS	119	0.8184	0.6492	1	NA	NA	NA	NA	NA	NA	NA	NA	NA	No	ID=3-95783937-95783987-TATAAATATACGTATATTTATAACA,3-95784064-95784272-TAAATATACGTATATTTATAACATA,3-95784199-95784222-TATATTTATAACATATAAATATA,3-95784267-95784277-AT,3-95784315-95784327-AT,3-95784340-95784352-AT,3-95784344-95784457-ATATATATTTATAACGTATAA,3-95784365-95784373-AT,3-95784386-95784394-AT,3-95784407-95784415-AT,3-95784428-95784436-AT,3-95784449-95784461-AT,3-95784501-95784510-TAT,3-95784511-95784521-TAT;MOTIFS=TATAAATATACGTATATTTATAACA,ATATATATTTATAACGTATAA,TATATTTATAACATATAAATATA,TAT,AT,TAAATATACGTATATTTATAACATA;STRUC=<VC163312>	HPRC,HGSVC,1KG-ONT	Yes	1.616	No	NA,NA	NA	NA
chr3:95784296	103846	INS	121	0.8269	0.6415	1	NA	NA	NA	NA	NA	NA	NA	NA	NA	No	ID=3-95783937-95783987-TATAAATATACGTATATTTATAACA,3-95784064-95784272-TAAATATACGTATATTTATAACATA,3-95784199-95784222-TATATTTATAACATATAAATATA,3-95784267-95784277-AT,3-95784315-95784327-AT,3-95784340-95784352-AT,3-95784344-95784457-ATATATATTTATAACGTATAA,3-95784365-95784373-AT,3-95784386-95784394-AT,3-95784407-95784415-AT,3-95784428-95784436-AT,3-95784449-95784461-AT,3-95784501-95784510-TAT,3-95784511-95784521-TAT;MOTIFS=TATAAATATACGTATATTTATAACA,ATATATATTTATAACGTATAA,TATATTTATAACATATAAATATA,TAT,AT,TAAATATACGTATATTTATAACATA;STRUC=<VC163312>	HPRC,HGSVC,1KG-ONT	Yes	1.616	Yes	NA,NA	NA	NA
chr3:95784296	103847	INS	96	0.8021	0.6955	5	NA	NA	NA	NA	NA	NA	NA	NA	NA	No	ID=3-95783937-95783987-TATAAATATACGTATATTTATAACA,3-95784064-95784272-TAAATATACGTATATTTATAACATA,3-95784199-95784222-TATATTTATAACATATAAATATA,3-95784267-95784277-AT,3-95784315-95784327-AT,3-95784340-95784352-AT,3-95784344-95784457-ATATATATTTATAACGTATAA,3-95784365-95784373-AT,3-95784386-95784394-AT,3-95784407-95784415-AT,3-95784428-95784436-AT,3-95784449-95784461-AT,3-95784501-95784510-TAT,3-95784511-95784521-TAT;MOTIFS=TATAAATATACGTATATTTATAACA,ATATATATTTATAACGTATAA,TATATTTATAACATATAAATATA,TAT,AT,TAAATATACGTATATTTATAACATA;STRUC=<VC163312>	HPRC,HGSVC,1KG-ONT	Yes	1.616	No	NA,NA	NA	NA
chr3:95784297	103848	INS	799	0.9496	0.1988	1	NA	NA	NA	NA	NA	NA	NA	NA	NA	No	ID=3-95783937-95783987-TATAAATATACGTATATTTATAACA,3-95784064-95784272-TAAATATACGTATATTTATAACATA,3-95784199-95784222-TATATTTATAACATATAAATATA,3-95784267-95784277-AT,3-95784315-95784327-AT,3-95784340-95784352-AT,3-95784344-95784457-ATATATATTTATAACGTATAA,3-95784365-95784373-AT,3-95784386-95784394-AT,3-95784407-95784415-AT,3-95784428-95784436-AT,3-95784449-95784461-AT,3-95784501-95784510-TAT,3-95784511-95784521-TAT;MOTIFS=TATAAATATACGTATATTTATAACA,ATATATATTTATAACGTATAA,TATATTTATAACATATAAATATA,TAT,AT,TAAATATACGTATATTTATAACATA;STRUC=<VC163312>	HPRC,HGSVC	Yes	1.616	No	NA,NA	NA	NA
chr3:95784297	103850	INS	292	0.9144	0.3619	29	NA	NA	NA	NA	NA	NA	NA	NA	NA	No	ID=3-95783937-95783987-TATAAATATACGTATATTTATAACA,3-95784064-95784272-TAAATATACGTATATTTATAACATA,3-95784199-95784222-TATATTTATAACATATAAATATA,3-95784267-95784277-AT,3-95784315-95784327-AT,3-95784340-95784352-AT,3-95784344-95784457-ATATATATTTATAACGTATAA,3-95784365-95784373-AT,3-95784386-95784394-AT,3-95784407-95784415-AT,3-95784428-95784436-AT,3-95784449-95784461-AT,3-95784501-95784510-TAT,3-95784511-95784521-TAT;MOTIFS=TATAAATATACGTATATTTATAACA,ATATATATTTATAACGTATAA,TATATTTATAACATATAAATATA,TAT,AT,TAAATATACGTATATTTATAACATA;STRUC=<VC163312>	HPRC,HGSVC,1KG-ONT	Yes	1.616	Yes	NA,NA	NA	NA
chr3:95784297	103851	INS	269	0.8144	0.6517	42	NA	NA	NA	NA	NA	NA	NA	NA	NA	No	ID=3-95783937-95783987-TATAAATATACGTATATTTATAACA,3-95784064-95784272-TAAATATACGTATATTTATAACATA,3-95784199-95784222-TATATTTATAACATATAAATATA,3-95784267-95784277-AT,3-95784315-95784327-AT,3-95784340-95784352-AT,3-95784344-95784457-ATATATATTTATAACGTATAA,3-95784365-95784373-AT,3-95784386-95784394-AT,3-95784407-95784415-AT,3-95784428-95784436-AT,3-95784449-95784461-AT,3-95784501-95784510-TAT,3-95784511-95784521-TAT;MOTIFS=TATAAATATACGTATATTTATAACA,ATATATATTTATAACGTATAA,TATATTTATAACATATAAATATA,TAT,AT,TAAATATACGTATATTTATAACATA;STRUC=<VC163312>	HPRC,HGSVC,1KG-ONT	Yes	1.616	Yes	NA,NA	NA	NA
chr3:95784297	103852	INS	242	0.8411	0.5871	18	NA	NA	NA	NA	NA	NA	NA	NA	NA	No	ID=3-95783937-95783987-TATAAATATACGTATATTTATAACA,3-95784064-95784272-TAAATATACGTATATTTATAACATA,3-95784199-95784222-TATATTTATAACATATAAATATA,3-95784267-95784277-AT,3-95784315-95784327-AT,3-95784340-95784352-AT,3-95784344-95784457-ATATATATTTATAACGTATAA,3-95784365-95784373-AT,3-95784386-95784394-AT,3-95784407-95784415-AT,3-95784428-95784436-AT,3-95784449-95784461-AT,3-95784501-95784510-TAT,3-95784511-95784521-TAT;MOTIFS=TATAAATATACGTATATTTATAACA,ATATATATTTATAACGTATAA,TATATTTATAACATATAAATATA,TAT,AT,TAAATATACGTATATTTATAACATA;STRUC=<VC163312>	HPRC,HGSVC,1KG-ONT	Yes	1.616	Yes	NA,NA	NA	NA
chr3:95784297	103853	INS	217	0.8379	0.5907	5	NA	NA	NA	NA	NA	NA	NA	NA	NA	No	ID=3-95783937-95783987-TATAAATATACGTATATTTATAACA,3-95784064-95784272-TAAATATACGTATATTTATAACATA,3-95784199-95784222-TATATTTATAACATATAAATATA,3-95784267-95784277-AT,3-95784315-95784327-AT,3-95784340-95784352-AT,3-95784344-95784457-ATATATATTTATAACGTATAA,3-95784365-95784373-AT,3-95784386-95784394-AT,3-95784407-95784415-AT,3-95784428-95784436-AT,3-95784449-95784461-AT,3-95784501-95784510-TAT,3-95784511-95784521-TAT;MOTIFS=TATAAATATACGTATATTTATAACA,ATATATATTTATAACGTATAA,TATATTTATAACATATAAATATA,TAT,AT,TAAATATACGTATATTTATAACATA;STRUC=<VC163312>	HPRC,HGSVC,1KG-ONT	Yes	1.616	Yes	NA,NA	NA	NA
chr3:95784297	103854	INS	182	0.8089	0.6912	2	NA	NA	NA	NA	NA	NA	NA	NA	NA	No	ID=3-95783937-95783987-TATAAATATACGTATATTTATAACA,3-95784064-95784272-TAAATATACGTATATTTATAACATA,3-95784199-95784222-TATATTTATAACATATAAATATA,3-95784267-95784277-AT,3-95784315-95784327-AT,3-95784340-95784352-AT,3-95784344-95784457-ATATATATTTATAACGTATAA,3-95784365-95784373-AT,3-95784386-95784394-AT,3-95784407-95784415-AT,3-95784428-95784436-AT,3-95784449-95784461-AT,3-95784501-95784510-TAT,3-95784511-95784521-TAT;MOTIFS=TATAAATATACGTATATTTATAACA,ATATATATTTATAACGTATAA,TATATTTATAACATATAAATATA,TAT,AT,TAAATATACGTATATTTATAACATA;STRUC=<VC163312>	HPRC,HGSVC,1KG-ONT	Yes	1.616	No	NA,NA	NA	NA
chr3:95784298	103855	INS	952	0.8173	0.6551	74	NA	NA	NA	NA	NA	NA	NA	NA	NA	No	ID=3-95783937-95783987-TATAAATATACGTATATTTATAACA,3-95784064-95784272-TAAATATACGTATATTTATAACATA,3-95784199-95784222-TATATTTATAACATATAAATATA,3-95784267-95784277-AT,3-95784315-95784327-AT,3-95784340-95784352-AT,3-95784344-95784457-ATATATATTTATAACGTATAA,3-95784365-95784373-AT,3-95784386-95784394-AT,3-95784407-95784415-AT,3-95784428-95784436-AT,3-95784449-95784461-AT,3-95784501-95784510-TAT,3-95784511-95784521-TAT;MOTIFS=TATAAATATACGTATATTTATAACA,ATATATATTTATAACGTATAA,TATATTTATAACATATAAATATA,TAT,AT,TAAATATACGTATATTTATAACATA;STRUC=<VC163312>	HPRC,HGSVC	No	1.616	Yes	NA,NA	NA	NA
chr3:95784310	103856	INS	346	0.8195	0.6695	68	NA	NA	NA	NA	NA	NA	NA	NA	NA	No	ID=3-95783937-95783987-TATAAATATACGTATATTTATAACA,3-95784064-95784272-TAAATATACGTATATTTATAACATA,3-95784199-95784222-TATATTTATAACATATAAATATA,3-95784267-95784277-AT,3-95784315-95784327-AT,3-95784340-95784352-AT,3-95784344-95784457-ATATATATTTATAACGTATAA,3-95784365-95784373-AT,3-95784386-95784394-AT,3-95784407-95784415-AT,3-95784428-95784436-AT,3-95784449-95784461-AT,3-95784501-95784510-TAT,3-95784511-95784521-TAT;MOTIFS=TATAAATATACGTATATTTATAACA,ATATATATTTATAACGTATAA,TATATTTATAACATATAAATATA,TAT,AT,TAAATATACGTATATTTATAACATA;STRUC=<VC163312>	HPRC,HGSVC,1KG-ONT	Yes	1.616	Yes	NA,NA	NA	NA
chr3:95784310	103858	INS	371	0.8628	0.5173	24	NA	NA	NA	NA	NA	NA	NA	NA	NA	No	ID=3-95783937-95783987-TATAAATATACGTATATTTATAACA,3-95784064-95784272-TAAATATACGTATATTTATAACATA,3-95784199-95784222-TATATTTATAACATATAAATATA,3-95784267-95784277-AT,3-95784315-95784327-AT,3-95784340-95784352-AT,3-95784344-95784457-ATATATATTTATAACGTATAA,3-95784365-95784373-AT,3-95784386-95784394-AT,3-95784407-95784415-AT,3-95784428-95784436-AT,3-95784449-95784461-AT,3-95784501-95784510-TAT,3-95784511-95784521-TAT;MOTIFS=TATAAATATACGTATATTTATAACA,ATATATATTTATAACGTATAA,TATATTTATAACATATAAATATA,TAT,AT,TAAATATACGTATATTTATAACATA;STRUC=<VC163312>	HPRC,HGSVC,1KG-ONT	Yes	1.616	Yes	NA,NA	NA	NA
chr3:95784310	103857	INS	421	0.8895	0.3991	20	NA	NA	NA	NA	NA	NA	NA	NA	NA	No	ID=3-95783937-95783987-TATAAATATACGTATATTTATAACA,3-95784064-95784272-TAAATATACGTATATTTATAACATA,3-95784199-95784222-TATATTTATAACATATAAATATA,3-95784267-95784277-AT,3-95784315-95784327-AT,3-95784340-95784352-AT,3-95784344-95784457-ATATATATTTATAACGTATAA,3-95784365-95784373-AT,3-95784386-95784394-AT,3-95784407-95784415-AT,3-95784428-95784436-AT,3-95784449-95784461-AT,3-95784501-95784510-TAT,3-95784511-95784521-TAT;MOTIFS=TATAAATATACGTATATTTATAACA,ATATATATTTATAACGTATAA,TATATTTATAACATATAAATATA,TAT,AT,TAAATATACGTATATTTATAACATA;STRUC=<VC163312>	HPRC,HGSVC,1KG-ONT	Yes	1.616	Yes	NA,NA	NA	NA
chr3:95784317	103859	INS	596	0.9634	0.1503	6	NA	NA	NA	NA	NA	NA	NA	NA	NA	No	ID=3-95783937-95783987-TATAAATATACGTATATTTATAACA,3-95784064-95784272-TAAATATACGTATATTTATAACATA,3-95784199-95784222-TATATTTATAACATATAAATATA,3-95784267-95784277-AT,3-95784315-95784327-AT,3-95784340-95784352-AT,3-95784344-95784457-ATATATATTTATAACGTATAA,3-95784365-95784373-AT,3-95784386-95784394-AT,3-95784407-95784415-AT,3-95784428-95784436-AT,3-95784449-95784461-AT,3-95784501-95784510-TAT,3-95784511-95784521-TAT;MOTIFS=TATAAATATACGTATATTTATAACA,ATATATATTTATAACGTATAA,TATATTTATAACATATAAATATA,TAT,AT,TAAATATACGTATATTTATAACATA;STRUC=<VC163312>	HPRC,HGSVC,1KG-ONT	Yes	5.238	Yes	NA,NA	NA	NA
chr3:95784317	103860	INS	516	0.9171	0.2949	167	NA	NA	NA	NA	NA	NA	NA	NA	NA	No	ID=3-95783937-95783987-TATAAATATACGTATATTTATAACA,3-95784064-95784272-TAAATATACGTATATTTATAACATA,3-95784199-95784222-TATATTTATAACATATAAATATA,3-95784267-95784277-AT,3-95784315-95784327-AT,3-95784340-95784352-AT,3-95784344-95784457-ATATATATTTATAACGTATAA,3-95784365-95784373-AT,3-95784386-95784394-AT,3-95784407-95784415-AT,3-95784428-95784436-AT,3-95784449-95784461-AT,3-95784501-95784510-TAT,3-95784511-95784521-TAT;MOTIFS=TATAAATATACGTATATTTATAACA,ATATATATTTATAACGTATAA,TATATTTATAACATATAAATATA,TAT,AT,TAAATATACGTATATTTATAACATA;STRUC=<VC163312>	HPRC,HGSVC,1KG-ONT	Yes	5.238	Yes	NA,NA	NA	NA
chr3:95784344	103861	INS	121	0.9036	0.3543	3	NA	NA	NA	NA	NA	NA	NA	NA	NA	No	ID=3-95783937-95783987-TATAAATATACGTATATTTATAACA,3-95784064-95784272-TAAATATACGTATATTTATAACATA,3-95784199-95784222-TATATTTATAACATATAAATATA,3-95784267-95784277-AT,3-95784315-95784327-AT,3-95784340-95784352-AT,3-95784344-95784457-ATATATATTTATAACGTATAA,3-95784365-95784373-AT,3-95784386-95784394-AT,3-95784407-95784415-AT,3-95784428-95784436-AT,3-95784449-95784461-AT,3-95784501-95784510-TAT,3-95784511-95784521-TAT;MOTIFS=TATAAATATACGTATATTTATAACA,ATATATATTTATAACGTATAA,TATATTTATAACATATAAATATA,TAT,AT,TAAATATACGTATATTTATAACATA;STRUC=<VC163312>	HPRC,HGSVC,1KG-ONT	Yes	0.123	Yes	NA,NA	NA	NA
chr3:95784344	103862	INS	719	0.8657	0.5019	152	NA	NA	NA	NA	NA	NA	NA	NA	NA	No	ID=3-95783937-95783987-TATAAATATACGTATATTTATAACA,3-95784064-95784272-TAAATATACGTATATTTATAACATA,3-95784199-95784222-TATATTTATAACATATAAATATA,3-95784267-95784277-AT,3-95784315-95784327-AT,3-95784340-95784352-AT,3-95784344-95784457-ATATATATTTATAACGTATAA,3-95784365-95784373-AT,3-95784386-95784394-AT,3-95784407-95784415-AT,3-95784428-95784436-AT,3-95784449-95784461-AT,3-95784501-95784510-TAT,3-95784511-95784521-TAT;MOTIFS=TATAAATATACGTATATTTATAACA,ATATATATTTATAACGTATAA,TATATTTATAACATATAAATATA,TAT,AT,TAAATATACGTATATTTATAACATA;STRUC=<VC163312>	HPRC,HGSVC,1KG-ONT	Yes	0.123	Yes	NA,NA	NA	NA
chr3:95784365	103863	INS	548	0.8104	0.6791	33	NA	NA	NA	NA	NA	NA	NA	NA	NA	No	ID=3-95783937-95783987-TATAAATATACGTATATTTATAACA,3-95784064-95784272-TAAATATACGTATATTTATAACATA,3-95784199-95784222-TATATTTATAACATATAAATATA,3-95784267-95784277-AT,3-95784315-95784327-AT,3-95784340-95784352-AT,3-95784344-95784457-ATATATATTTATAACGTATAA,3-95784365-95784373-AT,3-95784386-95784394-AT,3-95784407-95784415-AT,3-95784428-95784436-AT,3-95784449-95784461-AT,3-95784501-95784510-TAT,3-95784511-95784521-TAT;MOTIFS=TATAAATATACGTATATTTATAACA,ATATATATTTATAACGTATAA,TATATTTATAACATATAAATATA,TAT,AT,TAAATATACGTATATTTATAACATA;STRUC=<VC163312>	HPRC,HGSVC,1KG-ONT	Yes	1.616	Yes	NA,NA	NA	NA
chr3:95784386	103864	INS	224	0.8024	0.6861	9	NA	NA	NA	NA	NA	NA	NA	NA	NA	No	ID=3-95783937-95783987-TATAAATATACGTATATTTATAACA,3-95784064-95784272-TAAATATACGTATATTTATAACATA,3-95784199-95784222-TATATTTATAACATATAAATATA,3-95784267-95784277-AT,3-95784315-95784327-AT,3-95784340-95784352-AT,3-95784344-95784457-ATATATATTTATAACGTATAA,3-95784365-95784373-AT,3-95784386-95784394-AT,3-95784407-95784415-AT,3-95784428-95784436-AT,3-95784449-95784461-AT,3-95784501-95784510-TAT,3-95784511-95784521-TAT;MOTIFS=TATAAATATACGTATATTTATAACA,ATATATATTTATAACGTATAA,TATATTTATAACATATAAATATA,TAT,AT,TAAATATACGTATATTTATAACATA;STRUC=<VC163312>	HPRC,HGSVC,1KG-ONT	Yes	1.616	Yes	NA,NA	NA	NA
chr3:95784387	103865	INS	197	0.8468	0.5926	7	NA	NA	NA	NA	NA	NA	NA	NA	NA	No	ID=3-95783937-95783987-TATAAATATACGTATATTTATAACA,3-95784064-95784272-TAAATATACGTATATTTATAACATA,3-95784199-95784222-TATATTTATAACATATAAATATA,3-95784267-95784277-AT,3-95784315-95784327-AT,3-95784340-95784352-AT,3-95784344-95784457-ATATATATTTATAACGTATAA,3-95784365-95784373-AT,3-95784386-95784394-AT,3-95784407-95784415-AT,3-95784428-95784436-AT,3-95784449-95784461-AT,3-95784501-95784510-TAT,3-95784511-95784521-TAT;MOTIFS=TATAAATATACGTATATTTATAACA,ATATATATTTATAACGTATAA,TATATTTATAACATATAAATATA,TAT,AT,TAAATATACGTATATTTATAACATA;STRUC=<VC163312>	HPRC,HGSVC,1KG-ONT	Yes	1.616	Yes	NA,NA	NA	NA
chr3:95784387	103866	INS	77	0.9456	0.2039	3	NA	NA	NA	NA	NA	NA	NA	NA	NA	No	ID=3-95783937-95783987-TATAAATATACGTATATTTATAACA,3-95784064-95784272-TAAATATACGTATATTTATAACATA,3-95784199-95784222-TATATTTATAACATATAAATATA,3-95784267-95784277-AT,3-95784315-95784327-AT,3-95784340-95784352-AT,3-95784344-95784457-ATATATATTTATAACGTATAA,3-95784365-95784373-AT,3-95784386-95784394-AT,3-95784407-95784415-AT,3-95784428-95784436-AT,3-95784449-95784461-AT,3-95784501-95784510-TAT,3-95784511-95784521-TAT;MOTIFS=TATAAATATACGTATATTTATAACA,ATATATATTTATAACGTATAA,TATATTTATAACATATAAATATA,TAT,AT,TAAATATACGTATATTTATAACATA;STRUC=<VC163312>	HPRC,HGSVC,1KG-ONT	Yes	1.616	No	NA,NA	NA	NA
chr3:95784411	103867	INS	54	0.82	0.6961	11	NA	NA	NA	NA	NA	NA	NA	NA	NA	No	ID=3-95783937-95783987-TATAAATATACGTATATTTATAACA,3-95784064-95784272-TAAATATACGTATATTTATAACATA,3-95784199-95784222-TATATTTATAACATATAAATATA,3-95784267-95784277-AT,3-95784315-95784327-AT,3-95784340-95784352-AT,3-95784344-95784457-ATATATATTTATAACGTATAA,3-95784365-95784373-AT,3-95784386-95784394-AT,3-95784407-95784415-AT,3-95784428-95784436-AT,3-95784449-95784461-AT,3-95784501-95784510-TAT,3-95784511-95784521-TAT;MOTIFS=TATAAATATACGTATATTTATAACA,ATATATATTTATAACGTATAA,TATATTTATAACATATAAATATA,TAT,AT,TAAATATACGTATATTTATAACATA;STRUC=<VC163312>	HPRC,HGSVC,1KG-ONT	No	1.616	Yes	NA,NA	NA	NA
chr3:95784411	103868	INS	129	0.8152	0.6596	5	NA	NA	NA	NA	NA	NA	NA	NA	NA	No	ID=3-95783937-95783987-TATAAATATACGTATATTTATAACA,3-95784064-95784272-TAAATATACGTATATTTATAACATA,3-95784199-95784222-TATATTTATAACATATAAATATA,3-95784267-95784277-AT,3-95784315-95784327-AT,3-95784340-95784352-AT,3-95784344-95784457-ATATATATTTATAACGTATAA,3-95784365-95784373-AT,3-95784386-95784394-AT,3-95784407-95784415-AT,3-95784428-95784436-AT,3-95784449-95784461-AT,3-95784501-95784510-TAT,3-95784511-95784521-TAT;MOTIFS=TATAAATATACGTATATTTATAACA,ATATATATTTATAACGTATAA,TATATTTATAACATATAAATATA,TAT,AT,TAAATATACGTATATTTATAACATA;STRUC=<VC163312>	HPRC,HGSVC,1KG-ONT	Yes	1.616	Yes	NA,NA	NA	NA
chr3:95784428	103869	INS	310	0.9212	0.3047	11	NA	NA	NA	NA	NA	NA	NA	NA	NA	No	ID=3-95783937-95783987-TATAAATATACGTATATTTATAACA,3-95784064-95784272-TAAATATACGTATATTTATAACATA,3-95784199-95784222-TATATTTATAACATATAAATATA,3-95784267-95784277-AT,3-95784315-95784327-AT,3-95784340-95784352-AT,3-95784344-95784457-ATATATATTTATAACGTATAA,3-95784365-95784373-AT,3-95784386-95784394-AT,3-95784407-95784415-AT,3-95784428-95784436-AT,3-95784449-95784461-AT,3-95784501-95784510-TAT,3-95784511-95784521-TAT;MOTIFS=TATAAATATACGTATATTTATAACA,ATATATATTTATAACGTATAA,TATATTTATAACATATAAATATA,TAT,AT,TAAATATACGTATATTTATAACATA;STRUC=<VC163312>	HPRC,HGSVC,1KG-ONT	Yes	1.616	Yes	NA,NA	NA	NA
chr3:95784428	103870	INS	285	0.9309	0.2681	2	NA	NA	NA	NA	NA	NA	NA	NA	NA	No	ID=3-95783937-95783987-TATAAATATACGTATATTTATAACA,3-95784064-95784272-TAAATATACGTATATTTATAACATA,3-95784199-95784222-TATATTTATAACATATAAATATA,3-95784267-95784277-AT,3-95784315-95784327-AT,3-95784340-95784352-AT,3-95784344-95784457-ATATATATTTATAACGTATAA,3-95784365-95784373-AT,3-95784386-95784394-AT,3-95784407-95784415-AT,3-95784428-95784436-AT,3-95784449-95784461-AT,3-95784501-95784510-TAT,3-95784511-95784521-TAT;MOTIFS=TATAAATATACGTATATTTATAACA,ATATATATTTATAACGTATAA,TATATTTATAACATATAAATATA,TAT,AT,TAAATATACGTATATTTATAACATA;STRUC=<VC163312>	HPRC,HGSVC,1KG-ONT	Yes	1.616	No	NA,NA	NA	NA
chr3:95784432	103871	INS	79	0.8505	0.5634	5	NA	NA	NA	NA	NA	NA	NA	NA	NA	No	ID=3-95783937-95783987-TATAAATATACGTATATTTATAACA,3-95784064-95784272-TAAATATACGTATATTTATAACATA,3-95784199-95784222-TATATTTATAACATATAAATATA,3-95784267-95784277-AT,3-95784315-95784327-AT,3-95784340-95784352-AT,3-95784344-95784457-ATATATATTTATAACGTATAA,3-95784365-95784373-AT,3-95784386-95784394-AT,3-95784407-95784415-AT,3-95784428-95784436-AT,3-95784449-95784461-AT,3-95784501-95784510-TAT,3-95784511-95784521-TAT;MOTIFS=TATAAATATACGTATATTTATAACA,ATATATATTTATAACGTATAA,TATATTTATAACATATAAATATA,TAT,AT,TAAATATACGTATATTTATAACATA;STRUC=<VC163312>	HPRC,HGSVC,1KG-ONT	Yes	1.616	Yes	NA,NA	NA	NA
chr3:95784436	103873	INS	287	0.8106	0.6864	47	NA	NA	NA	NA	NA	NA	NA	NA	NA	No	ID=3-95783937-95783987-TATAAATATACGTATATTTATAACA,3-95784064-95784272-TAAATATACGTATATTTATAACATA,3-95784199-95784222-TATATTTATAACATATAAATATA,3-95784267-95784277-AT,3-95784315-95784327-AT,3-95784340-95784352-AT,3-95784344-95784457-ATATATATTTATAACGTATAA,3-95784365-95784373-AT,3-95784386-95784394-AT,3-95784407-95784415-AT,3-95784428-95784436-AT,3-95784449-95784461-AT,3-95784501-95784510-TAT,3-95784511-95784521-TAT;MOTIFS=TATAAATATACGTATATTTATAACA,ATATATATTTATAACGTATAA,TATATTTATAACATATAAATATA,TAT,AT,TAAATATACGTATATTTATAACATA;STRUC=<VC163312>	HPRC,HGSVC,1KG-ONT	Yes	1.616	Yes	NA,NA	NA	NA
chr3:95784436	103872	INS	312	0.8016	0.6843	27	NA	NA	NA	NA	NA	NA	NA	NA	NA	No	ID=3-95783937-95783987-TATAAATATACGTATATTTATAACA,3-95784064-95784272-TAAATATACGTATATTTATAACATA,3-95784199-95784222-TATATTTATAACATATAAATATA,3-95784267-95784277-AT,3-95784315-95784327-AT,3-95784340-95784352-AT,3-95784344-95784457-ATATATATTTATAACGTATAA,3-95784365-95784373-AT,3-95784386-95784394-AT,3-95784407-95784415-AT,3-95784428-95784436-AT,3-95784449-95784461-AT,3-95784501-95784510-TAT,3-95784511-95784521-TAT;MOTIFS=TATAAATATACGTATATTTATAACA,ATATATATTTATAACGTATAA,TATATTTATAACATATAAATATA,TAT,AT,TAAATATACGTATATTTATAACATA;STRUC=<VC163312>	HPRC,HGSVC,1KG-ONT	Yes	1.616	Yes	NA,NA	NA	NA
chr3:95784440	103874	INS	71	0.8577	0.5682	67	NA	NA	NA	NA	NA	NA	NA	NA	NA	No	ID=3-95783937-95783987-TATAAATATACGTATATTTATAACA,3-95784064-95784272-TAAATATACGTATATTTATAACATA,3-95784199-95784222-TATATTTATAACATATAAATATA,3-95784267-95784277-AT,3-95784315-95784327-AT,3-95784340-95784352-AT,3-95784344-95784457-ATATATATTTATAACGTATAA,3-95784365-95784373-AT,3-95784386-95784394-AT,3-95784407-95784415-AT,3-95784428-95784436-AT,3-95784449-95784461-AT,3-95784501-95784510-TAT,3-95784511-95784521-TAT;MOTIFS=TATAAATATACGTATATTTATAACA,ATATATATTTATAACGTATAA,TATATTTATAACATATAAATATA,TAT,AT,TAAATATACGTATATTTATAACATA;STRUC=<VC163312>	HPRC,HGSVC,1KG-ONT	Yes	1.616	Yes	NA,NA	NA	NA
chr3:95784441	103875	INS	110	0.8589	0.5007	16	NA	NA	NA	NA	NA	NA	NA	NA	NA	No	ID=3-95783937-95783987-TATAAATATACGTATATTTATAACA,3-95784064-95784272-TAAATATACGTATATTTATAACATA,3-95784199-95784222-TATATTTATAACATATAAATATA,3-95784267-95784277-AT,3-95784315-95784327-AT,3-95784340-95784352-AT,3-95784344-95784457-ATATATATTTATAACGTATAA,3-95784365-95784373-AT,3-95784386-95784394-AT,3-95784407-95784415-AT,3-95784428-95784436-AT,3-95784449-95784461-AT,3-95784501-95784510-TAT,3-95784511-95784521-TAT;MOTIFS=TATAAATATACGTATATTTATAACA,ATATATATTTATAACGTATAA,TATATTTATAACATATAAATATA,TAT,AT,TAAATATACGTATATTTATAACATA;STRUC=<VC163312>	HPRC,HGSVC,1KG-ONT	Yes	1.616	Yes	NA,NA	NA	NA
chr3:95784444	103876	INS	91	0.8223	0.626	87	NA	NA	NA	NA	NA	NA	NA	NA	NA	No	ID=3-95783937-95783987-TATAAATATACGTATATTTATAACA,3-95784064-95784272-TAAATATACGTATATTTATAACATA,3-95784199-95784222-TATATTTATAACATATAAATATA,3-95784267-95784277-AT,3-95784315-95784327-AT,3-95784340-95784352-AT,3-95784344-95784457-ATATATATTTATAACGTATAA,3-95784365-95784373-AT,3-95784386-95784394-AT,3-95784407-95784415-AT,3-95784428-95784436-AT,3-95784449-95784461-AT,3-95784501-95784510-TAT,3-95784511-95784521-TAT;MOTIFS=TATAAATATACGTATATTTATAACA,ATATATATTTATAACGTATAA,TATATTTATAACATATAAATATA,TAT,AT,TAAATATACGTATATTTATAACATA;STRUC=<VC163312>	HPRC,HGSVC,1KG-ONT	Yes	1.616	Yes	NA,NA	NA	NA
chr3:95784444	103877	INS	92	0.8261	0.6319	132	NA	NA	NA	NA	NA	NA	NA	NA	NA	No	ID=3-95783937-95783987-TATAAATATACGTATATTTATAACA,3-95784064-95784272-TAAATATACGTATATTTATAACATA,3-95784199-95784222-TATATTTATAACATATAAATATA,3-95784267-95784277-AT,3-95784315-95784327-AT,3-95784340-95784352-AT,3-95784344-95784457-ATATATATTTATAACGTATAA,3-95784365-95784373-AT,3-95784386-95784394-AT,3-95784407-95784415-AT,3-95784428-95784436-AT,3-95784449-95784461-AT,3-95784501-95784510-TAT,3-95784511-95784521-TAT;MOTIFS=TATAAATATACGTATATTTATAACA,ATATATATTTATAACGTATAA,TATATTTATAACATATAAATATA,TAT,AT,TAAATATACGTATATTTATAACATA;STRUC=<VC163312>	HPRC,HGSVC,1KG-ONT	Yes	1.616	Yes	NA,NA	NA	NA
chr3:95784448	103879	INS	117	0.837	0.5905	16	NA	NA	NA	NA	NA	NA	NA	NA	NA	No	ID=3-95783937-95783987-TATAAATATACGTATATTTATAACA,3-95784064-95784272-TAAATATACGTATATTTATAACATA,3-95784199-95784222-TATATTTATAACATATAAATATA,3-95784267-95784277-AT,3-95784315-95784327-AT,3-95784340-95784352-AT,3-95784344-95784457-ATATATATTTATAACGTATAA,3-95784365-95784373-AT,3-95784386-95784394-AT,3-95784407-95784415-AT,3-95784428-95784436-AT,3-95784449-95784461-AT,3-95784501-95784510-TAT,3-95784511-95784521-TAT;MOTIFS=TATAAATATACGTATATTTATAACA,ATATATATTTATAACGTATAA,TATATTTATAACATATAAATATA,TAT,AT,TAAATATACGTATATTTATAACATA;STRUC=<VC163312>	HPRC,HGSVC,1KG-ONT	Yes	1.616	Yes	NA,NA	NA	NA
chr3:95784448	103878	INS	100	0.8724	0.6445	15	NA	NA	NA	NA	NA	NA	NA	NA	NA	No	ID=3-95783937-95783987-TATAAATATACGTATATTTATAACA,3-95784064-95784272-TAAATATACGTATATTTATAACATA,3-95784199-95784222-TATATTTATAACATATAAATATA,3-95784267-95784277-AT,3-95784315-95784327-AT,3-95784340-95784352-AT,3-95784344-95784457-ATATATATTTATAACGTATAA,3-95784365-95784373-AT,3-95784386-95784394-AT,3-95784407-95784415-AT,3-95784428-95784436-AT,3-95784449-95784461-AT,3-95784501-95784510-TAT,3-95784511-95784521-TAT;MOTIFS=TATAAATATACGTATATTTATAACA,ATATATATTTATAACGTATAA,TATATTTATAACATATAAATATA,TAT,AT,TAAATATACGTATATTTATAACATA;STRUC=<VC163312>	HPRC,HGSVC,1KG-ONT	Yes	1.616	Yes	NA,NA	NA	NA
chr3:95784451	103883	INS	109	0.8057	0.6696	10	NA	NA	NA	NA	NA	NA	NA	NA	NA	No	ID=3-95783937-95783987-TATAAATATACGTATATTTATAACA,3-95784064-95784272-TAAATATACGTATATTTATAACATA,3-95784199-95784222-TATATTTATAACATATAAATATA,3-95784267-95784277-AT,3-95784315-95784327-AT,3-95784340-95784352-AT,3-95784344-95784457-ATATATATTTATAACGTATAA,3-95784365-95784373-AT,3-95784386-95784394-AT,3-95784407-95784415-AT,3-95784428-95784436-AT,3-95784449-95784461-AT,3-95784501-95784510-TAT,3-95784511-95784521-TAT;MOTIFS=TATAAATATACGTATATTTATAACA,ATATATATTTATAACGTATAA,TATATTTATAACATATAAATATA,TAT,AT,TAAATATACGTATATTTATAACATA;STRUC=<VC163312>	HPRC,HGSVC,1KG-ONT	Yes	1.616	Yes	NA,NA	NA	NA
chr3:95784453	103884	INS	80	0.814	0.6869	1	NA	NA	NA	NA	NA	NA	NA	NA	NA	No	ID=3-95783937-95783987-TATAAATATACGTATATTTATAACA,3-95784064-95784272-TAAATATACGTATATTTATAACATA,3-95784199-95784222-TATATTTATAACATATAAATATA,3-95784267-95784277-AT,3-95784315-95784327-AT,3-95784340-95784352-AT,3-95784344-95784457-ATATATATTTATAACGTATAA,3-95784365-95784373-AT,3-95784386-95784394-AT,3-95784407-95784415-AT,3-95784428-95784436-AT,3-95784449-95784461-AT,3-95784501-95784510-TAT,3-95784511-95784521-TAT;MOTIFS=TATAAATATACGTATATTTATAACA,ATATATATTTATAACGTATAA,TATATTTATAACATATAAATATA,TAT,AT,TAAATATACGTATATTTATAACATA;STRUC=<VC163312>	HPRC,HGSVC,1KG-ONT	Yes	1.616	No	NA,NA	NA	NA
chr3:95784481	103885	INS	116	0.8776	0.5105	3	NA	NA	NA	NA	NA	NA	NA	NA	NA	No	ID=3-95783937-95783987-TATAAATATACGTATATTTATAACA,3-95784064-95784272-TAAATATACGTATATTTATAACATA,3-95784199-95784222-TATATTTATAACATATAAATATA,3-95784267-95784277-AT,3-95784315-95784327-AT,3-95784340-95784352-AT,3-95784344-95784457-ATATATATTTATAACGTATAA,3-95784365-95784373-AT,3-95784386-95784394-AT,3-95784407-95784415-AT,3-95784428-95784436-AT,3-95784449-95784461-AT,3-95784501-95784510-TAT,3-95784511-95784521-TAT;MOTIFS=TATAAATATACGTATATTTATAACA,ATATATATTTATAACGTATAA,TATATTTATAACATATAAATATA,TAT,AT,TAAATATACGTATATTTATAACATA;STRUC=<VC163312>	HPRC,HGSVC,1KG-ONT	Yes	2.538	Yes	NA,NA	NA	NA
chr3:95797278	103887	INS	317	0.8459	0.5666	1	NA	NA	NA	NA	NA	NA	NA	NA	NA	No	NA	NA	No	4.801	No	NA,NA	NA	NA
chr3:95799147	103889	INS	327	0.9564	0.1761	61	NA	NA	NA	NA	NA	NA	NA	NA	NA	No	NA	HPRC,HGSVC,1KG-ONT	No	1.616	Yes	NA,NA	NA	NA
chr3:95799147	103888	INS	307	0.9105	0.3229	47	NA	NA	NA	NA	NA	NA	NA	NA	NA	No	NA	HPRC,HGSVC,1KG-ONT	No	1.616	Yes	NA,NA	NA	NA
chr3:95825553	103891	INS	2495	0.8902	0.3855	654	NA	NA	NA	NA	NA	NA	NA	NA	NA	No	NA	HPRC,HGSVC,1KG-ONT	No	5.689	Yes	NA,NA	NA	NA
chr3:95827928	103892	INS	403	0.9001	0.3533	1	NA	NA	NA	NA	NA	NA	NA	NA	NA	No	NA	NA	Yes	1.616	No	NA,NA	NA	NA
chr3:95841388	103893	INS	87	0.8811	0.4569	1	NA	NA	NA	NA	NA	NA	NA	NA	NA	No	NA	NA	Yes	1.616	No	NA,NA	NA	NA
chr3:95842039	103894	DEL	2976	0.8436	0.5799	1	NA	NA	NA	NA	NA	NA	NA	NA	NA	No	ID=3-95842046-95842056-AT,3-95842083-95842096-AT;MOTIFS=AT;STRUC=<VC163314>,ID=3-95842142-95842165-TA;MOTIFS=TA;STRUC=<TR2440498>,ID=3-95842714-95842723-AGT;MOTIFS=AGT;STRUC=<TR2440499>,ID=3-95843497-95843510-AAT;MOTIFS=AAT;STRUC=<TR2440500>,ID=3-95843841-95843850-A;MOTIFS=A;STRUC=<TR2440501>,ID=3-95844622-95844631-TGG;MOTIFS=TGG;STRUC=<TR2440502>	NA	Yes	0.366	No	NA,NA	NA	NA
chr3:95871819	103895	INS	56	0.8195	0.6441	1	NA	NA	NA	NA	NA	NA	NA	NA	NA	No	NA	NA	No	1.616	No	NA,NA	NA	NA
chr3:95972204	103896	INS	68	0.8779	0.5323	68	NA	NA	NA	NA	NA	NA	NA	NA	NA	No	ID=3-95972156-95972166-TA,3-95972167-95972178-AT,3-95972167-95972241-ATATATATATACACATATAATATGTATACATATACAT,3-95972239-95972250-AT;MOTIFS=ATATATATATACACATATAATATGTATACATATACAT,TA,AT;STRUC=<VC163328>,ID=3-95972202-95972214-AT;MOTIFS=AT;STRUC=<TR2440681>	HPRC,HGSVC,1KG-ONT	Yes	1.616	Yes	NA,NA	NA	NA
chr3:96004661	103900	INS	200	0.8487	0.5665	345	NA	NA	NA	NA	NA	NA	NA	NA	NA	No	ID=3-96004626-96004684-TTTTTATATATGTATGCATACATATATAA;MOTIFS=TTTTTATATATGTATGCATACATATATAA;STRUC=(TTTTTATATATGTATGCATACATATATAA)n	HPRC,HGSVC,1KG-ONT	Yes	1.616	Yes	NA,NA	NA	NA
chr3:96004661	103902	INS	142	0.888	0.4086	85	NA	NA	NA	NA	NA	NA	NA	NA	NA	No	ID=3-96004626-96004684-TTTTTATATATGTATGCATACATATATAA;MOTIFS=TTTTTATATATGTATGCATACATATATAA;STRUC=(TTTTTATATATGTATGCATACATATATAA)n	HPRC,HGSVC,1KG-ONT	Yes	1.616	Yes	NA,NA	NA	NA
chr3:96004661	103898	INS	287	0.8049	0.6896	34	NA	NA	NA	NA	NA	NA	NA	NA	NA	No	ID=3-96004626-96004684-TTTTTATATATGTATGCATACATATATAA;MOTIFS=TTTTTATATATGTATGCATACATATATAA;STRUC=(TTTTTATATATGTATGCATACATATATAA)n	HPRC,HGSVC	Yes	1.616	Yes	NA,NA	NA	NA
chr3:96004661	103899	INS	256	0.8525	0.5137	301	NA	NA	NA	NA	NA	NA	NA	NA	NA	No	ID=3-96004626-96004684-TTTTTATATATGTATGCATACATATATAA;MOTIFS=TTTTTATATATGTATGCATACATATATAA;STRUC=(TTTTTATATATGTATGCATACATATATAA)n	HPRC,HGSVC	Yes	1.616	Yes	NA,NA	NA	NA
chr3:96004661	103901	INS	171	0.8032	0.673	171	NA	NA	NA	NA	NA	NA	NA	NA	NA	No	ID=3-96004626-96004684-TTTTTATATATGTATGCATACATATATAA;MOTIFS=TTTTTATATATGTATGCATACATATATAA;STRUC=(TTTTTATATATGTATGCATACATATATAA)n	HPRC,HGSVC,1KG-ONT	Yes	1.616	Yes	NA,NA	NA	NA
chr3:96004661	103905	INS	55	0.8519	0.5711	6	NA	NA	NA	NA	NA	NA	NA	NA	NA	No	ID=3-96004626-96004684-TTTTTATATATGTATGCATACATATATAA;MOTIFS=TTTTTATATATGTATGCATACATATATAA;STRUC=(TTTTTATATATGTATGCATACATATATAA)n	HPRC,HGSVC	Yes	1.616	No	NA,NA	NA	NA
chr3:96004661	103903	INS	113	0.8602	0.5263	2	NA	NA	NA	NA	NA	NA	NA	NA	NA	No	ID=3-96004626-96004684-TTTTTATATATGTATGCATACATATATAA;MOTIFS=TTTTTATATATGTATGCATACATATATAA;STRUC=(TTTTTATATATGTATGCATACATATATAA)n	HPRC,HGSVC,1KG-ONT	Yes	1.616	Yes	NA,NA	NA	NA
chr3:96004881	103910	INS	298	0.8063	0.6872	9	NA	NA	NA	NA	NA	NA	NA	NA	NA	No	NA	HPRC,HGSVC	Yes	1.616	Yes	NA,NA	NA	NA
chr3:96004881	103911	INS	324	0.8064	0.6848	36	NA	NA	NA	NA	NA	NA	NA	NA	NA	No	NA	HPRC,HGSVC	Yes	1.616	Yes	NA,NA	NA	NA
chr3:96004881	103912	INS	270	0.8409	0.5874	8	NA	NA	NA	NA	NA	NA	NA	NA	NA	No	NA	HPRC,HGSVC	Yes	1.616	Yes	NA,NA	NA	NA
chr3:96004882	103913	INS	331	0.8381	0.6057	5	NA	NA	NA	NA	NA	NA	NA	NA	NA	No	NA	HPRC,HGSVC	Yes	1.616	Yes	NA,NA	NA	NA
chr3:96004971	103914	INS	52	0.8011	0.6775	3	NA	NA	NA	NA	NA	NA	NA	NA	NA	No	ID=3-96004888-96004975-ATAACTTTTTATATATGTATGCATAC,3-96004991-96005051-ATAACTTTTTATATATGTATGCATACATAT,3-96005339-96005399-ATAACTTTTTATATATGTATGCATACATAT;MOTIFS=ATAACTTTTTATATATGTATGCATAC,ATAACTTTTTATATATGTATGCATACATAT;STRUC=<VC163332>	HPRC,HGSVC	No	1.616	No	NA,NA	NA	NA
chr3:96004991	103931	INS	180	0.8625	0.5075	203	NA	NA	NA	NA	NA	NA	NA	NA	NA	No	ID=3-96004888-96004975-ATAACTTTTTATATATGTATGCATAC,3-96004991-96005051-ATAACTTTTTATATATGTATGCATACATAT,3-96005339-96005399-ATAACTTTTTATATATGTATGCATACATAT;MOTIFS=ATAACTTTTTATATATGTATGCATAC,ATAACTTTTTATATATGTATGCATACATAT;STRUC=<VC163332>	HPRC,HGSVC,1KG-ONT	No	1.616	Yes	NA,NA	NA	NA
chr3:96004991	103918	INS	291	0.8887	0.3969	56	NA	NA	NA	NA	NA	NA	NA	NA	NA	No	ID=3-96004888-96004975-ATAACTTTTTATATATGTATGCATAC,3-96004991-96005051-ATAACTTTTTATATATGTATGCATACATAT,3-96005339-96005399-ATAACTTTTTATATATGTATGCATACATAT;MOTIFS=ATAACTTTTTATATATGTATGCATAC,ATAACTTTTTATATATGTATGCATACATAT;STRUC=<VC163332>	HPRC,HGSVC	No	1.616	Yes	NA,NA	NA	NA
chr3:96004991	103930	INS	120	0.8149	0.6874	1	NA	NA	NA	NA	NA	NA	NA	NA	NA	No	ID=3-96004888-96004975-ATAACTTTTTATATATGTATGCATAC,3-96004991-96005051-ATAACTTTTTATATATGTATGCATACATAT,3-96005339-96005399-ATAACTTTTTATATATGTATGCATACATAT;MOTIFS=ATAACTTTTTATATATGTATGCATAC,ATAACTTTTTATATATGTATGCATACATAT;STRUC=<VC163332>	HPRC,HGSVC,1KG-ONT	No	1.616	Yes	NA,NA	NA	NA
chr3:96004991	103928	INS	198	0.8415	0.5967	346	NA	NA	NA	NA	NA	NA	NA	NA	NA	No	ID=3-96004888-96004975-ATAACTTTTTATATATGTATGCATAC,3-96004991-96005051-ATAACTTTTTATATATGTATGCATACATAT,3-96005339-96005399-ATAACTTTTTATATATGTATGCATACATAT;MOTIFS=ATAACTTTTTATATATGTATGCATAC,ATAACTTTTTATATATGTATGCATACATAT;STRUC=<VC163332>	HPRC,HGSVC,1KG-ONT	No	1.616	Yes	NA,NA	NA	NA
chr3:96004991	103927	INS	168	0.822	0.6384	8	NA	NA	NA	NA	NA	NA	NA	NA	NA	No	ID=3-96004888-96004975-ATAACTTTTTATATATGTATGCATAC,3-96004991-96005051-ATAACTTTTTATATATGTATGCATACATAT,3-96005339-96005399-ATAACTTTTTATATATGTATGCATACATAT;MOTIFS=ATAACTTTTTATATATGTATGCATAC,ATAACTTTTTATATATGTATGCATACATAT;STRUC=<VC163332>	HPRC,HGSVC,1KG-ONT	No	1.616	Yes	NA,NA	NA	NA
chr3:96004991	103926	INS	138	0.8201	0.649	2	NA	NA	NA	NA	NA	NA	NA	NA	NA	No	ID=3-96004888-96004975-ATAACTTTTTATATATGTATGCATAC,3-96004991-96005051-ATAACTTTTTATATATGTATGCATACATAT,3-96005339-96005399-ATAACTTTTTATATATGTATGCATACATAT;MOTIFS=ATAACTTTTTATATATGTATGCATAC,ATAACTTTTTATATATGTATGCATACATAT;STRUC=<VC163332>	HPRC,HGSVC,1KG-ONT	No	1.616	No	NA,NA	NA	NA
chr3:96004991	103924	INS	82	0.9075	0.3268	4	NA	NA	NA	NA	NA	NA	NA	NA	NA	No	ID=3-96004888-96004975-ATAACTTTTTATATATGTATGCATAC,3-96004991-96005051-ATAACTTTTTATATATGTATGCATACATAT,3-96005339-96005399-ATAACTTTTTATATATGTATGCATACATAT;MOTIFS=ATAACTTTTTATATATGTATGCATAC,ATAACTTTTTATATATGTATGCATACATAT;STRUC=<VC163332>	HPRC,HGSVC,1KG-ONT	No	1.616	No	NA,NA	NA	NA
chr3:96004991	103923	INS	147	0.8667	0.5073	9	NA	NA	NA	NA	NA	NA	NA	NA	NA	No	ID=3-96004888-96004975-ATAACTTTTTATATATGTATGCATAC,3-96004991-96005051-ATAACTTTTTATATATGTATGCATACATAT,3-96005339-96005399-ATAACTTTTTATATATGTATGCATACATAT;MOTIFS=ATAACTTTTTATATATGTATGCATAC,ATAACTTTTTATATATGTATGCATACATAT;STRUC=<VC163332>	HPRC,HGSVC,1KG-ONT	No	1.616	No	NA,NA	NA	NA
chr3:96004991	103922	INS	468	0.8242	0.69	188	NA	NA	NA	NA	NA	NA	NA	NA	NA	No	ID=3-96004888-96004975-ATAACTTTTTATATATGTATGCATAC,3-96004991-96005051-ATAACTTTTTATATATGTATGCATACATAT,3-96005339-96005399-ATAACTTTTTATATATGTATGCATACATAT;MOTIFS=ATAACTTTTTATATATGTATGCATAC,ATAACTTTTTATATATGTATGCATACATAT;STRUC=<VC163332>	HPRC,1KG-ONT	Yes	1.616	Yes	NA,NA	NA	NA
chr3:96004991	103921	INS	958	0.9297	0.2671	72	NA	NA	NA	NA	NA	NA	NA	NA	NA	No	ID=3-96004888-96004975-ATAACTTTTTATATATGTATGCATAC,3-96004991-96005051-ATAACTTTTTATATATGTATGCATACATAT,3-96005339-96005399-ATAACTTTTTATATATGTATGCATACATAT;MOTIFS=ATAACTTTTTATATATGTATGCATAC,ATAACTTTTTATATATGTATGCATACATAT;STRUC=<VC163332>	HPRC,HGSVC	No	1.616	Yes	NA,NA	NA	NA
chr3:96004991	103920	INS	227	0.8044	0.6923	185	NA	NA	NA	NA	NA	NA	NA	NA	NA	No	ID=3-96004888-96004975-ATAACTTTTTATATATGTATGCATAC,3-96004991-96005051-ATAACTTTTTATATATGTATGCATACATAT,3-96005339-96005399-ATAACTTTTTATATATGTATGCATACATAT;MOTIFS=ATAACTTTTTATATATGTATGCATAC,ATAACTTTTTATATATGTATGCATACATAT;STRUC=<VC163332>	HPRC,HGSVC,1KG-ONT	No	1.616	Yes	NA,NA	NA	NA
chr3:96004991	103919	INS	321	0.9401	0.2487	107	NA	NA	NA	NA	NA	NA	NA	NA	NA	No	ID=3-96004888-96004975-ATAACTTTTTATATATGTATGCATAC,3-96004991-96005051-ATAACTTTTTATATATGTATGCATACATAT,3-96005339-96005399-ATAACTTTTTATATATGTATGCATACATAT;MOTIFS=ATAACTTTTTATATATGTATGCATAC,ATAACTTTTTATATATGTATGCATACATAT;STRUC=<VC163332>	HPRC,HGSVC	Yes	1.616	Yes	NA,NA	NA	NA
chr3:96004991	103917	INS	261	0.8276	0.6964	172	NA	NA	NA	NA	NA	NA	NA	NA	NA	No	ID=3-96004888-96004975-ATAACTTTTTATATATGTATGCATAC,3-96004991-96005051-ATAACTTTTTATATATGTATGCATACATAT,3-96005339-96005399-ATAACTTTTTATATATGTATGCATACATAT;MOTIFS=ATAACTTTTTATATATGTATGCATAC,ATAACTTTTTATATATGTATGCATACATAT;STRUC=<VC163332>	HPRC,HGSVC	No	1.616	Yes	NA,NA	NA	NA
chr3:96004991	103915	INS	158	0.8112	0.6815	8	NA	NA	NA	NA	NA	NA	NA	NA	NA	No	ID=3-96004888-96004975-ATAACTTTTTATATATGTATGCATAC,3-96004991-96005051-ATAACTTTTTATATATGTATGCATACATAT,3-96005339-96005399-ATAACTTTTTATATATGTATGCATACATAT;MOTIFS=ATAACTTTTTATATATGTATGCATAC,ATAACTTTTTATATATGTATGCATACATAT;STRUC=<VC163332>	HPRC,HGSVC,1KG-ONT	No	1.616	Yes	NA,NA	NA	NA
chr3:96004991	103932	INS	210	0.8516	0.5693	125	NA	NA	NA	NA	NA	NA	NA	NA	NA	No	ID=3-96004888-96004975-ATAACTTTTTATATATGTATGCATAC,3-96004991-96005051-ATAACTTTTTATATATGTATGCATACATAT,3-96005339-96005399-ATAACTTTTTATATATGTATGCATACATAT;MOTIFS=ATAACTTTTTATATATGTATGCATAC,ATAACTTTTTATATATGTATGCATACATAT;STRUC=<VC163332>	HPRC,HGSVC,1KG-ONT	No	1.616	Yes	NA,NA	NA	NA
chr3:96005129	103934	INS	719	0.8798	0.4725	11	NA	NA	NA	NA	NA	NA	NA	NA	NA	No	ID=3-96004888-96004975-ATAACTTTTTATATATGTATGCATAC,3-96004991-96005051-ATAACTTTTTATATATGTATGCATACATAT,3-96005339-96005399-ATAACTTTTTATATATGTATGCATACATAT;MOTIFS=ATAACTTTTTATATATGTATGCATAC,ATAACTTTTTATATATGTATGCATACATAT;STRUC=<VC163332>	HPRC,HGSVC,1KG-ONT	Yes	1.616	Yes	NA,NA	NA	NA
chr3:96005129	103935	INS	1054	0.8361	0.5956	146	NA	NA	NA	NA	NA	NA	NA	NA	NA	No	ID=3-96004888-96004975-ATAACTTTTTATATATGTATGCATAC,3-96004991-96005051-ATAACTTTTTATATATGTATGCATACATAT,3-96005339-96005399-ATAACTTTTTATATATGTATGCATACATAT;MOTIFS=ATAACTTTTTATATATGTATGCATAC,ATAACTTTTTATATATGTATGCATACATAT;STRUC=<VC163332>	HPRC,HGSVC	No	1.616	Yes	NA,NA	NA	NA
chr3:96005129	103936	INS	994	0.8124	0.6634	1	NA	NA	NA	NA	NA	NA	NA	NA	NA	No	ID=3-96004888-96004975-ATAACTTTTTATATATGTATGCATAC,3-96004991-96005051-ATAACTTTTTATATATGTATGCATACATAT,3-96005339-96005399-ATAACTTTTTATATATGTATGCATACATAT;MOTIFS=ATAACTTTTTATATATGTATGCATAC,ATAACTTTTTATATATGTATGCATACATAT;STRUC=<VC163332>	HPRC,HGSVC	No	1.616	Yes	NA,NA	NA	NA
chr3:96005339	103941	INS	654	0.8404	0.5956	5	NA	NA	NA	NA	NA	NA	NA	NA	NA	No	ID=3-96004888-96004975-ATAACTTTTTATATATGTATGCATAC,3-96004991-96005051-ATAACTTTTTATATATGTATGCATACATAT,3-96005339-96005399-ATAACTTTTTATATATGTATGCATACATAT;MOTIFS=ATAACTTTTTATATATGTATGCATAC,ATAACTTTTTATATATGTATGCATACATAT;STRUC=<VC163332>	HPRC,HGSVC,1KG-ONT	No	1.616	No	NA,NA	NA	NA
chr3:96005339	103942	INS	90	0.8211	0.6465	2	NA	NA	NA	NA	NA	NA	NA	NA	NA	No	ID=3-96004888-96004975-ATAACTTTTTATATATGTATGCATAC,3-96004991-96005051-ATAACTTTTTATATATGTATGCATACATAT,3-96005339-96005399-ATAACTTTTTATATATGTATGCATACATAT;MOTIFS=ATAACTTTTTATATATGTATGCATAC,ATAACTTTTTATATATGTATGCATACATAT;STRUC=<VC163332>	HPRC,HGSVC,1KG-ONT	Yes	1.616	No	NA,NA	NA	NA
chr3:96005339	103940	INS	90	0.9301	0.2662	13	NA	NA	NA	NA	NA	NA	NA	NA	NA	No	ID=3-96004888-96004975-ATAACTTTTTATATATGTATGCATAC,3-96004991-96005051-ATAACTTTTTATATATGTATGCATACATAT,3-96005339-96005399-ATAACTTTTTATATATGTATGCATACATAT;MOTIFS=ATAACTTTTTATATATGTATGCATAC,ATAACTTTTTATATATGTATGCATACATAT;STRUC=<VC163332>	HPRC,HGSVC,1KG-ONT	Yes	1.616	Yes	NA,NA	NA	NA
chr3:96005339	103939	INS	60	0.866	0.4661	1	NA	NA	NA	NA	NA	NA	NA	NA	NA	No	ID=3-96004888-96004975-ATAACTTTTTATATATGTATGCATAC,3-96004991-96005051-ATAACTTTTTATATATGTATGCATACATAT,3-96005339-96005399-ATAACTTTTTATATATGTATGCATACATAT;MOTIFS=ATAACTTTTTATATATGTATGCATAC,ATAACTTTTTATATATGTATGCATACATAT;STRUC=<VC163332>	HPRC,HGSVC	Yes	1.616	Yes	NA,NA	NA	NA
chr3:96005339	103938	INS	99	0.8461	0.584	16	NA	NA	NA	NA	NA	NA	NA	NA	NA	No	ID=3-96004888-96004975-ATAACTTTTTATATATGTATGCATAC,3-96004991-96005051-ATAACTTTTTATATATGTATGCATACATAT,3-96005339-96005399-ATAACTTTTTATATATGTATGCATACATAT;MOTIFS=ATAACTTTTTATATATGTATGCATAC,ATAACTTTTTATATATGTATGCATACATAT;STRUC=<VC163332>	HPRC,HGSVC,1KG-ONT	Yes	1.616	Yes	NA,NA	NA	NA
chr3:96005339	103937	INS	536	0.8171	0.6658	221	NA	NA	NA	NA	NA	NA	NA	NA	NA	No	ID=3-96004888-96004975-ATAACTTTTTATATATGTATGCATAC,3-96004991-96005051-ATAACTTTTTATATATGTATGCATACATAT,3-96005339-96005399-ATAACTTTTTATATATGTATGCATACATAT;MOTIFS=ATAACTTTTTATATATGTATGCATAC,ATAACTTTTTATATATGTATGCATACATAT;STRUC=<VC163332>	HPRC,HGSVC,1KG-ONT	Yes	1.616	Yes	NA,NA	NA	NA
chr3:96005346	103943	INS	148	0.8079	0.6773	130	NA	NA	NA	NA	NA	NA	NA	NA	NA	No	ID=3-96004888-96004975-ATAACTTTTTATATATGTATGCATAC,3-96004991-96005051-ATAACTTTTTATATATGTATGCATACATAT,3-96005339-96005399-ATAACTTTTTATATATGTATGCATACATAT;MOTIFS=ATAACTTTTTATATATGTATGCATAC,ATAACTTTTTATATATGTATGCATACATAT;STRUC=<VC163332>	HPRC,HGSVC,1KG-ONT	Yes	1.616	Yes	NA,NA	NA	NA
chr3:96005386	103944	INS	118	0.8101	0.6769	33	NA	NA	NA	NA	NA	NA	NA	NA	NA	No	ID=3-96004888-96004975-ATAACTTTTTATATATGTATGCATAC,3-96004991-96005051-ATAACTTTTTATATATGTATGCATACATAT,3-96005339-96005399-ATAACTTTTTATATATGTATGCATACATAT;MOTIFS=ATAACTTTTTATATATGTATGCATAC,ATAACTTTTTATATATGTATGCATACATAT;STRUC=<VC163332>	HPRC,HGSVC,1KG-ONT	Yes	1.616	Yes	NA,NA	NA	NA
chr3:96005389	103945	INS	689	0.8394	0.5933	1	NA	NA	NA	NA	NA	NA	NA	NA	NA	No	ID=3-96004888-96004975-ATAACTTTTTATATATGTATGCATAC,3-96004991-96005051-ATAACTTTTTATATATGTATGCATACATAT,3-96005339-96005399-ATAACTTTTTATATATGTATGCATACATAT;MOTIFS=ATAACTTTTTATATATGTATGCATAC,ATAACTTTTTATATATGTATGCATACATAT;STRUC=<VC163332>	HPRC,HGSVC,1KG-ONT	No	1.616	No	NA,NA	NA	NA
chr3:96122348	103946	INS	66	0.9012	0.3784	1	NA	NA	NA	NA	NA	NA	NA	NA	NA	No	ID=3-96122320-96122329-AT,3-96122343-96122344-T;MOTIFS=T,AT;STRUC=<VC163342>,ID=3-96122330-96122350-AT;MOTIFS=AT;STRUC=<TR2440857>	NA	No	1.616	No	NA,NA	NA	NA
chr3:96122349	103947	INS	55	0.8897	0.3897	1	NA	NA	NA	NA	NA	NA	NA	NA	NA	No	ID=3-96122320-96122329-AT,3-96122343-96122344-T;MOTIFS=T,AT;STRUC=<VC163342>,ID=3-96122330-96122350-AT;MOTIFS=AT;STRUC=<TR2440857>	NA	No	1.616	No	NA,NA	NA	NA
chr3:96155664	103948	INS	311	0.9855	0.074	366	NA	NA	NA	NA	NA	NA	NA	NA	NA	No	NA	HPRC,HGSVC,1KG-ONT	No	1.616	Yes	NA,NA	NA	NA
chr3:96171161	103950	INS	55	0.8867	0.4187	61	NA	NA	NA	NA	NA	NA	NA	NA	NA	No	NA	HPRC,1KG-ONT	No	1.616	Yes	NA,NA	NA	NA
chr3:96171161	103952	INS	68	0.9216	0.2858	4	NA	NA	NA	NA	NA	NA	NA	NA	NA	No	NA	HPRC,1KG-ONT	No	1.616	Yes	NA,NA	NA	NA
chr3:96171161	103951	INS	60	0.8058	0.689	14	NA	NA	NA	NA	NA	NA	NA	NA	NA	No	NA	HPRC,1KG-ONT	No	1.616	Yes	NA,NA	NA	NA
chr3:96171161	103949	INS	50	0.819	0.6301	281	NA	NA	NA	NA	NA	NA	NA	NA	NA	No	NA	HPRC,1KG-ONT	No	1.616	Yes	NA,NA	NA	NA
chr3:96171191	103953	INS	51	0.8393	0.5927	5	NA	NA	NA	NA	NA	NA	NA	NA	NA	No	NA	HPRC,1KG-ONT	No	1.616	No	NA,NA	NA	NA
chr3:96191255	103954	INS	104	0.8293	0.6548	1	NA	NA	NA	NA	NA	NA	NA	NA	NA	No	NA	NA	No	4.55	No	NA,NA	NA	NA
chr3:96228057	103955	INS	309	0.7929	0.6986	2	NA	NA	NA	NA	NA	NA	NA	NA	NA	No	NA	NA	Yes	1.616	No	NA,NA	NA	NA
chr3:96239595	103956	DEL	64	0.9171	0.2955	9	NA	NA	NA	NA	NA	NA	NA	NA	NA	No	ID=3-96239587-96239596-TA,3-96239596-96239609-TA,3-96239606-96239615-TAT,3-96239612-96239624-TA,3-96239628-96239640-TA,3-96239646-96239656-TA,3-96239660-96239672-TA,3-96239676-96239688-TA,3-96239726-96239738-TA,3-96239744-96239758-TA,3-96239748-96239866-TATATATATAGCTATACATAACTTTATATATAGT,3-96239782-96239792-TA,3-96239816-96239826-TA,3-96239850-96239860-TA,3-96239862-96239872-TA,3-96239874-96239884-TA,3-96239886-96239896-TA,3-96239898-96239908-TA,3-96239910-96239920-TA,3-96239922-96239934-TA,3-96239964-96239974-TA,3-96239998-96240008-TA,3-96240010-96240020-TA,3-96240034-96240044-TA,3-96240046-96240056-TA,3-96240058-96240068-TA,3-96240070-96240080-TA,3-96240094-96240104-TA,3-96240106-96240116-TA,3-96240130-96240138-TA,3-96240152-96240162-TA,3-96240188-96240198-TA,3-96240200-96240210-TA,3-96240224-96240234-TA,3-96240236-96240246-TA,3-96240248-96240258-TA;MOTIFS=TAT,TATATATATAGCTATACATAACTTTATATATAGT,TA;STRUC=<VC163356>	NA	No	0.421	Yes	NA,NA	NA	NA
chr3:96239876	103957	INS	78	0.7956	0.6995	5	NA	NA	NA	NA	NA	NA	NA	NA	NA	No	ID=3-96239587-96239596-TA,3-96239596-96239609-TA,3-96239606-96239615-TAT,3-96239612-96239624-TA,3-96239628-96239640-TA,3-96239646-96239656-TA,3-96239660-96239672-TA,3-96239676-96239688-TA,3-96239726-96239738-TA,3-96239744-96239758-TA,3-96239748-96239866-TATATATATAGCTATACATAACTTTATATATAGT,3-96239782-96239792-TA,3-96239816-96239826-TA,3-96239850-96239860-TA,3-96239862-96239872-TA,3-96239874-96239884-TA,3-96239886-96239896-TA,3-96239898-96239908-TA,3-96239910-96239920-TA,3-96239922-96239934-TA,3-96239964-96239974-TA,3-96239998-96240008-TA,3-96240010-96240020-TA,3-96240034-96240044-TA,3-96240046-96240056-TA,3-96240058-96240068-TA,3-96240070-96240080-TA,3-96240094-96240104-TA,3-96240106-96240116-TA,3-96240130-96240138-TA,3-96240152-96240162-TA,3-96240188-96240198-TA,3-96240200-96240210-TA,3-96240224-96240234-TA,3-96240236-96240246-TA,3-96240248-96240258-TA;MOTIFS=TAT,TATATATATAGCTATACATAACTTTATATATAGT,TA;STRUC=<VC163356>	HPRC,HGSVC,1KG-ONT	Yes	1.616	Yes	NA,NA	NA	NA
chr3:96239885	103958	INS	52	0.8062	0.6779	25	NA	NA	NA	NA	NA	NA	NA	NA	NA	No	ID=3-96239587-96239596-TA,3-96239596-96239609-TA,3-96239606-96239615-TAT,3-96239612-96239624-TA,3-96239628-96239640-TA,3-96239646-96239656-TA,3-96239660-96239672-TA,3-96239676-96239688-TA,3-96239726-96239738-TA,3-96239744-96239758-TA,3-96239748-96239866-TATATATATAGCTATACATAACTTTATATATAGT,3-96239782-96239792-TA,3-96239816-96239826-TA,3-96239850-96239860-TA,3-96239862-96239872-TA,3-96239874-96239884-TA,3-96239886-96239896-TA,3-96239898-96239908-TA,3-96239910-96239920-TA,3-96239922-96239934-TA,3-96239964-96239974-TA,3-96239998-96240008-TA,3-96240010-96240020-TA,3-96240034-96240044-TA,3-96240046-96240056-TA,3-96240058-96240068-TA,3-96240070-96240080-TA,3-96240094-96240104-TA,3-96240106-96240116-TA,3-96240130-96240138-TA,3-96240152-96240162-TA,3-96240188-96240198-TA,3-96240200-96240210-TA,3-96240224-96240234-TA,3-96240236-96240246-TA,3-96240248-96240258-TA;MOTIFS=TAT,TATATATATAGCTATACATAACTTTATATATAGT,TA;STRUC=<VC163356>	HPRC,HGSVC,1KG-ONT	Yes	1.616	No	NA,NA	NA	NA
chr3:96239885	103959	INS	84	0.89	0.6247	8	NA	NA	NA	NA	NA	NA	NA	NA	NA	No	ID=3-96239587-96239596-TA,3-96239596-96239609-TA,3-96239606-96239615-TAT,3-96239612-96239624-TA,3-96239628-96239640-TA,3-96239646-96239656-TA,3-96239660-96239672-TA,3-96239676-96239688-TA,3-96239726-96239738-TA,3-96239744-96239758-TA,3-96239748-96239866-TATATATATAGCTATACATAACTTTATATATAGT,3-96239782-96239792-TA,3-96239816-96239826-TA,3-96239850-96239860-TA,3-96239862-96239872-TA,3-96239874-96239884-TA,3-96239886-96239896-TA,3-96239898-96239908-TA,3-96239910-96239920-TA,3-96239922-96239934-TA,3-96239964-96239974-TA,3-96239998-96240008-TA,3-96240010-96240020-TA,3-96240034-96240044-TA,3-96240046-96240056-TA,3-96240058-96240068-TA,3-96240070-96240080-TA,3-96240094-96240104-TA,3-96240106-96240116-TA,3-96240130-96240138-TA,3-96240152-96240162-TA,3-96240188-96240198-TA,3-96240200-96240210-TA,3-96240224-96240234-TA,3-96240236-96240246-TA,3-96240248-96240258-TA;MOTIFS=TAT,TATATATATAGCTATACATAACTTTATATATAGT,TA;STRUC=<VC163356>	HPRC,HGSVC,1KG-ONT	Yes	1.616	No	NA,NA	NA	NA
chr3:96239888	103962	INS	126	0.8636	0.5109	10	NA	NA	NA	NA	NA	NA	NA	NA	NA	No	ID=3-96239587-96239596-TA,3-96239596-96239609-TA,3-96239606-96239615-TAT,3-96239612-96239624-TA,3-96239628-96239640-TA,3-96239646-96239656-TA,3-96239660-96239672-TA,3-96239676-96239688-TA,3-96239726-96239738-TA,3-96239744-96239758-TA,3-96239748-96239866-TATATATATAGCTATACATAACTTTATATATAGT,3-96239782-96239792-TA,3-96239816-96239826-TA,3-96239850-96239860-TA,3-96239862-96239872-TA,3-96239874-96239884-TA,3-96239886-96239896-TA,3-96239898-96239908-TA,3-96239910-96239920-TA,3-96239922-96239934-TA,3-96239964-96239974-TA,3-96239998-96240008-TA,3-96240010-96240020-TA,3-96240034-96240044-TA,3-96240046-96240056-TA,3-96240058-96240068-TA,3-96240070-96240080-TA,3-96240094-96240104-TA,3-96240106-96240116-TA,3-96240130-96240138-TA,3-96240152-96240162-TA,3-96240188-96240198-TA,3-96240200-96240210-TA,3-96240224-96240234-TA,3-96240236-96240246-TA,3-96240248-96240258-TA;MOTIFS=TAT,TATATATATAGCTATACATAACTTTATATATAGT,TA;STRUC=<VC163356>	HPRC,HGSVC	Yes	1.616	Yes	NA,NA	NA	NA
chr3:96239888	103961	INS	94	0.8406	0.5955	85	NA	NA	NA	NA	NA	NA	NA	NA	NA	No	ID=3-96239587-96239596-TA,3-96239596-96239609-TA,3-96239606-96239615-TAT,3-96239612-96239624-TA,3-96239628-96239640-TA,3-96239646-96239656-TA,3-96239660-96239672-TA,3-96239676-96239688-TA,3-96239726-96239738-TA,3-96239744-96239758-TA,3-96239748-96239866-TATATATATAGCTATACATAACTTTATATATAGT,3-96239782-96239792-TA,3-96239816-96239826-TA,3-96239850-96239860-TA,3-96239862-96239872-TA,3-96239874-96239884-TA,3-96239886-96239896-TA,3-96239898-96239908-TA,3-96239910-96239920-TA,3-96239922-96239934-TA,3-96239964-96239974-TA,3-96239998-96240008-TA,3-96240010-96240020-TA,3-96240034-96240044-TA,3-96240046-96240056-TA,3-96240058-96240068-TA,3-96240070-96240080-TA,3-96240094-96240104-TA,3-96240106-96240116-TA,3-96240130-96240138-TA,3-96240152-96240162-TA,3-96240188-96240198-TA,3-96240200-96240210-TA,3-96240224-96240234-TA,3-96240236-96240246-TA,3-96240248-96240258-TA;MOTIFS=TAT,TATATATATAGCTATACATAACTTTATATATAGT,TA;STRUC=<VC163356>	HPRC,HGSVC	Yes	1.616	Yes	NA,NA	NA	NA
chr3:96239888	103960	INS	62	0.8424	0.5629	401	NA	NA	NA	NA	NA	NA	NA	NA	NA	No	ID=3-96239587-96239596-TA,3-96239596-96239609-TA,3-96239606-96239615-TAT,3-96239612-96239624-TA,3-96239628-96239640-TA,3-96239646-96239656-TA,3-96239660-96239672-TA,3-96239676-96239688-TA,3-96239726-96239738-TA,3-96239744-96239758-TA,3-96239748-96239866-TATATATATAGCTATACATAACTTTATATATAGT,3-96239782-96239792-TA,3-96239816-96239826-TA,3-96239850-96239860-TA,3-96239862-96239872-TA,3-96239874-96239884-TA,3-96239886-96239896-TA,3-96239898-96239908-TA,3-96239910-96239920-TA,3-96239922-96239934-TA,3-96239964-96239974-TA,3-96239998-96240008-TA,3-96240010-96240020-TA,3-96240034-96240044-TA,3-96240046-96240056-TA,3-96240058-96240068-TA,3-96240070-96240080-TA,3-96240094-96240104-TA,3-96240106-96240116-TA,3-96240130-96240138-TA,3-96240152-96240162-TA,3-96240188-96240198-TA,3-96240200-96240210-TA,3-96240224-96240234-TA,3-96240236-96240246-TA,3-96240248-96240258-TA;MOTIFS=TAT,TATATATATAGCTATACATAACTTTATATATAGT,TA;STRUC=<VC163356>	HPRC,HGSVC,1KG-ONT	Yes	1.616	Yes	NA,NA	NA	NA
chr3:96239894	103963	DEL	294	0.8485	0.611	13	NA	NA	NA	NA	NA	NA	NA	NA	NA	No	ID=3-96239587-96239596-TA,3-96239596-96239609-TA,3-96239606-96239615-TAT,3-96239612-96239624-TA,3-96239628-96239640-TA,3-96239646-96239656-TA,3-96239660-96239672-TA,3-96239676-96239688-TA,3-96239726-96239738-TA,3-96239744-96239758-TA,3-96239748-96239866-TATATATATAGCTATACATAACTTTATATATAGT,3-96239782-96239792-TA,3-96239816-96239826-TA,3-96239850-96239860-TA,3-96239862-96239872-TA,3-96239874-96239884-TA,3-96239886-96239896-TA,3-96239898-96239908-TA,3-96239910-96239920-TA,3-96239922-96239934-TA,3-96239964-96239974-TA,3-96239998-96240008-TA,3-96240010-96240020-TA,3-96240034-96240044-TA,3-96240046-96240056-TA,3-96240058-96240068-TA,3-96240070-96240080-TA,3-96240094-96240104-TA,3-96240106-96240116-TA,3-96240130-96240138-TA,3-96240152-96240162-TA,3-96240188-96240198-TA,3-96240200-96240210-TA,3-96240224-96240234-TA,3-96240236-96240246-TA,3-96240248-96240258-TA;MOTIFS=TAT,TATATATATAGCTATACATAACTTTATATATAGT,TA;STRUC=<VC163356>	HPRC,HGSVC,1KG-ONT	No	0.003	Yes	NA,NA	NA	NA
chr3:96239900	103964	INS	66	0.8239	0.649	11	NA	NA	NA	NA	NA	NA	NA	NA	NA	No	ID=3-96239587-96239596-TA,3-96239596-96239609-TA,3-96239606-96239615-TAT,3-96239612-96239624-TA,3-96239628-96239640-TA,3-96239646-96239656-TA,3-96239660-96239672-TA,3-96239676-96239688-TA,3-96239726-96239738-TA,3-96239744-96239758-TA,3-96239748-96239866-TATATATATAGCTATACATAACTTTATATATAGT,3-96239782-96239792-TA,3-96239816-96239826-TA,3-96239850-96239860-TA,3-96239862-96239872-TA,3-96239874-96239884-TA,3-96239886-96239896-TA,3-96239898-96239908-TA,3-96239910-96239920-TA,3-96239922-96239934-TA,3-96239964-96239974-TA,3-96239998-96240008-TA,3-96240010-96240020-TA,3-96240034-96240044-TA,3-96240046-96240056-TA,3-96240058-96240068-TA,3-96240070-96240080-TA,3-96240094-96240104-TA,3-96240106-96240116-TA,3-96240130-96240138-TA,3-96240152-96240162-TA,3-96240188-96240198-TA,3-96240200-96240210-TA,3-96240224-96240234-TA,3-96240236-96240246-TA,3-96240248-96240258-TA;MOTIFS=TAT,TATATATATAGCTATACATAACTTTATATATAGT,TA;STRUC=<VC163356>	HPRC,HGSVC,1KG-ONT	Yes	1.616	No	NA,NA	NA	NA
chr3:96239905	103965	INS	62	0.8592	0.5104	4	NA	NA	NA	NA	NA	NA	NA	NA	NA	No	ID=3-96239587-96239596-TA,3-96239596-96239609-TA,3-96239606-96239615-TAT,3-96239612-96239624-TA,3-96239628-96239640-TA,3-96239646-96239656-TA,3-96239660-96239672-TA,3-96239676-96239688-TA,3-96239726-96239738-TA,3-96239744-96239758-TA,3-96239748-96239866-TATATATATAGCTATACATAACTTTATATATAGT,3-96239782-96239792-TA,3-96239816-96239826-TA,3-96239850-96239860-TA,3-96239862-96239872-TA,3-96239874-96239884-TA,3-96239886-96239896-TA,3-96239898-96239908-TA,3-96239910-96239920-TA,3-96239922-96239934-TA,3-96239964-96239974-TA,3-96239998-96240008-TA,3-96240010-96240020-TA,3-96240034-96240044-TA,3-96240046-96240056-TA,3-96240058-96240068-TA,3-96240070-96240080-TA,3-96240094-96240104-TA,3-96240106-96240116-TA,3-96240130-96240138-TA,3-96240152-96240162-TA,3-96240188-96240198-TA,3-96240200-96240210-TA,3-96240224-96240234-TA,3-96240236-96240246-TA,3-96240248-96240258-TA;MOTIFS=TAT,TATATATATAGCTATACATAACTTTATATATAGT,TA;STRUC=<VC163356>	HPRC,HGSVC,1KG-ONT	Yes	1.616	Yes	NA,NA	NA	NA
chr3:96239921	103966	INS	100	0.8503	0.5552	98	NA	NA	NA	NA	NA	NA	NA	NA	NA	No	ID=3-96239587-96239596-TA,3-96239596-96239609-TA,3-96239606-96239615-TAT,3-96239612-96239624-TA,3-96239628-96239640-TA,3-96239646-96239656-TA,3-96239660-96239672-TA,3-96239676-96239688-TA,3-96239726-96239738-TA,3-96239744-96239758-TA,3-96239748-96239866-TATATATATAGCTATACATAACTTTATATATAGT,3-96239782-96239792-TA,3-96239816-96239826-TA,3-96239850-96239860-TA,3-96239862-96239872-TA,3-96239874-96239884-TA,3-96239886-96239896-TA,3-96239898-96239908-TA,3-96239910-96239920-TA,3-96239922-96239934-TA,3-96239964-96239974-TA,3-96239998-96240008-TA,3-96240010-96240020-TA,3-96240034-96240044-TA,3-96240046-96240056-TA,3-96240058-96240068-TA,3-96240070-96240080-TA,3-96240094-96240104-TA,3-96240106-96240116-TA,3-96240130-96240138-TA,3-96240152-96240162-TA,3-96240188-96240198-TA,3-96240200-96240210-TA,3-96240224-96240234-TA,3-96240236-96240246-TA,3-96240248-96240258-TA;MOTIFS=TAT,TATATATATAGCTATACATAACTTTATATATAGT,TA;STRUC=<VC163356>	HPRC,HGSVC	Yes	1.616	Yes	NA,NA	NA	NA
chr3:96239921	103967	INS	68	0.8549	0.542	12	NA	NA	NA	NA	NA	NA	NA	NA	NA	No	ID=3-96239587-96239596-TA,3-96239596-96239609-TA,3-96239606-96239615-TAT,3-96239612-96239624-TA,3-96239628-96239640-TA,3-96239646-96239656-TA,3-96239660-96239672-TA,3-96239676-96239688-TA,3-96239726-96239738-TA,3-96239744-96239758-TA,3-96239748-96239866-TATATATATAGCTATACATAACTTTATATATAGT,3-96239782-96239792-TA,3-96239816-96239826-TA,3-96239850-96239860-TA,3-96239862-96239872-TA,3-96239874-96239884-TA,3-96239886-96239896-TA,3-96239898-96239908-TA,3-96239910-96239920-TA,3-96239922-96239934-TA,3-96239964-96239974-TA,3-96239998-96240008-TA,3-96240010-96240020-TA,3-96240034-96240044-TA,3-96240046-96240056-TA,3-96240058-96240068-TA,3-96240070-96240080-TA,3-96240094-96240104-TA,3-96240106-96240116-TA,3-96240130-96240138-TA,3-96240152-96240162-TA,3-96240188-96240198-TA,3-96240200-96240210-TA,3-96240224-96240234-TA,3-96240236-96240246-TA,3-96240248-96240258-TA;MOTIFS=TAT,TATATATATAGCTATACATAACTTTATATATAGT,TA;STRUC=<VC163356>	HPRC,HGSVC,1KG-ONT	Yes	1.616	Yes	NA,NA	NA	NA
chr3:96240019	103968	DEL	154	0.8664	0.5164	129	NA	NA	NA	NA	NA	NA	NA	NA	NA	No	ID=3-96239587-96239596-TA,3-96239596-96239609-TA,3-96239606-96239615-TAT,3-96239612-96239624-TA,3-96239628-96239640-TA,3-96239646-96239656-TA,3-96239660-96239672-TA,3-96239676-96239688-TA,3-96239726-96239738-TA,3-96239744-96239758-TA,3-96239748-96239866-TATATATATAGCTATACATAACTTTATATATAGT,3-96239782-96239792-TA,3-96239816-96239826-TA,3-96239850-96239860-TA,3-96239862-96239872-TA,3-96239874-96239884-TA,3-96239886-96239896-TA,3-96239898-96239908-TA,3-96239910-96239920-TA,3-96239922-96239934-TA,3-96239964-96239974-TA,3-96239998-96240008-TA,3-96240010-96240020-TA,3-96240034-96240044-TA,3-96240046-96240056-TA,3-96240058-96240068-TA,3-96240070-96240080-TA,3-96240094-96240104-TA,3-96240106-96240116-TA,3-96240130-96240138-TA,3-96240152-96240162-TA,3-96240188-96240198-TA,3-96240200-96240210-TA,3-96240224-96240234-TA,3-96240236-96240246-TA,3-96240248-96240258-TA;MOTIFS=TAT,TATATATATAGCTATACATAACTTTATATATAGT,TA;STRUC=<VC163356>	HPRC,HGSVC,1KG-ONT	No	0.003	Yes	NA,NA	NA	NA
chr3:96240044	103969	DEL	144	0.8646	0.5171	1	NA	NA	NA	NA	NA	NA	NA	NA	NA	No	ID=3-96239587-96239596-TA,3-96239596-96239609-TA,3-96239606-96239615-TAT,3-96239612-96239624-TA,3-96239628-96239640-TA,3-96239646-96239656-TA,3-96239660-96239672-TA,3-96239676-96239688-TA,3-96239726-96239738-TA,3-96239744-96239758-TA,3-96239748-96239866-TATATATATAGCTATACATAACTTTATATATAGT,3-96239782-96239792-TA,3-96239816-96239826-TA,3-96239850-96239860-TA,3-96239862-96239872-TA,3-96239874-96239884-TA,3-96239886-96239896-TA,3-96239898-96239908-TA,3-96239910-96239920-TA,3-96239922-96239934-TA,3-96239964-96239974-TA,3-96239998-96240008-TA,3-96240010-96240020-TA,3-96240034-96240044-TA,3-96240046-96240056-TA,3-96240058-96240068-TA,3-96240070-96240080-TA,3-96240094-96240104-TA,3-96240106-96240116-TA,3-96240130-96240138-TA,3-96240152-96240162-TA,3-96240188-96240198-TA,3-96240200-96240210-TA,3-96240224-96240234-TA,3-96240236-96240246-TA,3-96240248-96240258-TA;MOTIFS=TAT,TATATATATAGCTATACATAACTTTATATATAGT,TA;STRUC=<VC163356>	HPRC,HGSVC,1KG-ONT	No	0.003	No	NA,NA	NA	NA
chr3:96240045	103970	INS	114	0.8058	0.6917	59	NA	NA	NA	NA	NA	NA	NA	NA	NA	No	ID=3-96239587-96239596-TA,3-96239596-96239609-TA,3-96239606-96239615-TAT,3-96239612-96239624-TA,3-96239628-96239640-TA,3-96239646-96239656-TA,3-96239660-96239672-TA,3-96239676-96239688-TA,3-96239726-96239738-TA,3-96239744-96239758-TA,3-96239748-96239866-TATATATATAGCTATACATAACTTTATATATAGT,3-96239782-96239792-TA,3-96239816-96239826-TA,3-96239850-96239860-TA,3-96239862-96239872-TA,3-96239874-96239884-TA,3-96239886-96239896-TA,3-96239898-96239908-TA,3-96239910-96239920-TA,3-96239922-96239934-TA,3-96239964-96239974-TA,3-96239998-96240008-TA,3-96240010-96240020-TA,3-96240034-96240044-TA,3-96240046-96240056-TA,3-96240058-96240068-TA,3-96240070-96240080-TA,3-96240094-96240104-TA,3-96240106-96240116-TA,3-96240130-96240138-TA,3-96240152-96240162-TA,3-96240188-96240198-TA,3-96240200-96240210-TA,3-96240224-96240234-TA,3-96240236-96240246-TA,3-96240248-96240258-TA;MOTIFS=TAT,TATATATATAGCTATACATAACTTTATATATAGT,TA;STRUC=<VC163356>	HPRC,HGSVC	No	1.616	Yes	NA,NA	NA	NA
chr3:96240130	103971	INS	74	0.8142	0.6647	8	NA	NA	NA	NA	NA	NA	NA	NA	NA	No	ID=3-96239587-96239596-TA,3-96239596-96239609-TA,3-96239606-96239615-TAT,3-96239612-96239624-TA,3-96239628-96239640-TA,3-96239646-96239656-TA,3-96239660-96239672-TA,3-96239676-96239688-TA,3-96239726-96239738-TA,3-96239744-96239758-TA,3-96239748-96239866-TATATATATAGCTATACATAACTTTATATATAGT,3-96239782-96239792-TA,3-96239816-96239826-TA,3-96239850-96239860-TA,3-96239862-96239872-TA,3-96239874-96239884-TA,3-96239886-96239896-TA,3-96239898-96239908-TA,3-96239910-96239920-TA,3-96239922-96239934-TA,3-96239964-96239974-TA,3-96239998-96240008-TA,3-96240010-96240020-TA,3-96240034-96240044-TA,3-96240046-96240056-TA,3-96240058-96240068-TA,3-96240070-96240080-TA,3-96240094-96240104-TA,3-96240106-96240116-TA,3-96240130-96240138-TA,3-96240152-96240162-TA,3-96240188-96240198-TA,3-96240200-96240210-TA,3-96240224-96240234-TA,3-96240236-96240246-TA,3-96240248-96240258-TA;MOTIFS=TAT,TATATATATAGCTATACATAACTTTATATATAGT,TA;STRUC=<VC163356>	HPRC,HGSVC,1KG-ONT	No	1.616	Yes	NA,NA	NA	NA
chr3:96273263	103972	INS	327	0.9058	0.3414	1	NA	NA	NA	NA	NA	NA	NA	NA	NA	No	NA	NA	Yes	1.616	No	NA,NA	NA	NA
chr3:96294358	103973	DEL	247	0.8449	0.5973	1	NA	NA	NA	NA	NA	NA	NA	NA	NA	No	NA	NA	Yes	0.822	No	NA,NA	NA	NA
chr3:96297665	103974	INS	66	0.8495	0.5793	19	NA	NA	NA	NA	NA	NA	NA	NA	NA	No	NA	NA	Yes	2.538	Yes	NA,NA	NA	NA
chr3:96314987	103975	INS	310	0.8983	0.3612	12	NA	NA	NA	NA	NA	NA	NA	NA	NA	No	NA	NA	Yes	1.616	Yes	NA,NA	NA	NA
chr3:96331861	103976	DEL	1098	0.8627	0.5207	232	NA	NA	NA	NA	NA	NA	NA	NA	NA	No	ID=3-96332376-96332386-GTG;MOTIFS=GTG;STRUC=<TR2441158>,ID=3-96332520-96332536-A;MOTIFS=A;STRUC=<TR2441159>,ID=3-96332763-96332777-AATAGAA;MOTIFS=AATAGAA;STRUC=<TR2441160>	HPRC,HGSVC,1KG-ONT	Yes	0.743	Yes	NA,NA	NA	NA
chr3:96357204	103977	DEL	75	0.8432	0.5694	24	NA	NA	NA	NA	NA	NA	NA	NA	NA	No	NA	HPRC,HGSVC	Yes	1.616	Yes	NA,NA	NA	NA
chr3:96415147	103978	DEL	54	0.9083	0.3371	80	NA	NA	NA	NA	NA	NA	NA	NA	NA	No	NA	HPRC,HGSVC,1KG-ONT	No	1.614	Yes	NA,NA	NA	NA
chr3:96455161	103979	INS	297	0.8169	0.6767	1	NA	NA	NA	NA	NA	NA	NA	NA	NA	No	ID=3-96455157-96455171-ATGT;MOTIFS=ATGT;STRUC=<TR2441324>	NA	No	1.616	No	NA,NA	NA	NA
chr3:96479836	103980	INS	244	0.9255	0.3152	24	NA	NA	NA	NA	NA	NA	NA	NA	NA	No	ID=3-96479809-96479821-TATT,3-96479833-96479842-GTT;MOTIFS=GTT,TATT;STRUC=<VC163383>	HPRC,HGSVC,1KG-ONT	Yes	1.616	Yes	NA,NA	NA	NA
chr3:96479836	103981	INS	259	0.8933	0.3986	94	NA	NA	NA	NA	NA	NA	NA	NA	NA	No	ID=3-96479809-96479821-TATT,3-96479833-96479842-GTT;MOTIFS=GTT,TATT;STRUC=<VC163383>	HPRC,HGSVC,1KG-ONT	Yes	1.616	Yes	NA,NA	NA	NA
chr3:96492403	103982	INS	72	0.8738	0.4787	5	NA	NA	NA	NA	NA	NA	NA	NA	NA	No	NA	NA	No	0.692	Yes	NA,NA	NA	NA
chr3:96492403	103983	INS	96	0.8244	0.6725	1	NA	NA	NA	NA	NA	NA	NA	NA	NA	No	NA	NA	No	0.692	No	NA,NA	NA	NA
chr3:96535617	103984	DEL	52	0.8624	0.5035	73	NA	NA	NA	NA	NA	NA	NA	NA	NA	No	NA	HPRC,HGSVC,1KG-ONT	Yes	1.793	Yes	NA,NA	NA	NA
chr3:96549559	103985	DEL	103	0.8604	0.5009	1	NA	NA	NA	NA	NA	NA	NA	NA	NA	No	NA	NA	Yes	1.254	No	NA,NA	NA	NA
chr3:96576188	103986	DEL	147	0.8297	0.6071	2	NA	NA	NA	NA	NA	NA	NA	NA	NA	No	ID=3-96576312-96576334-A;MOTIFS=A;STRUC=<TR2441480>	NA	No	0.226	Yes	NA,NA	NA	NA
chr3:96580143	103987	INS	300	0.86	0.5114	1	NA	NA	NA	NA	NA	NA	NA	NA	NA	No	NA	NA	Yes	1.616	No	NA,NA	NA	NA
chr3:96599028	103988	DEL	82	0.8801	0.443	6	NA	NA	NA	NA	NA	NA	NA	NA	NA	No	NA	HGSVC	Yes	1.864	Yes	NA,NA	NA	NA
chr3:96605127	103989	DEL	145	0.8834	0.4135	1	NA	NA	NA	NA	NA	NA	NA	NA	NA	No	NA	NA	Yes	1.903	No	NA,NA	NA	NA
chr3:96617433	103990	INS	331	0.9603	0.167	2	NA	NA	NA	NA	NA	NA	NA	NA	NA	Yes	NA	NA	Yes	7.441	No	NA,NA	NA	NA
chr3:96620488	103991	DEL	244	0.8929	0.418	66	NA	NA	NA	NA	NA	NA	NA	NA	NA	No	ID=3-96620402-96620417-AATAT,3-96620465-96620477-TAAT,3-96620488-96620511-TTTATATATAATATATAATATAT,3-96620490-96620587-TATATATAATATATAATATATTTTA,3-96620513-96620523-TA,3-96620538-96620548-TA,3-96620563-96620573-TA,3-96620585-96620719-TTATATATATAATATATAATATATT,3-96620586-96620596-TA,3-96620611-96620621-TA,3-96620636-96620646-TA,3-96620638-96620661-TATATATAATATATAATATATTT,3-96620661-96620671-TA,3-96620686-96620696-TA,3-96620688-96620765-TATATATAATATATAATATATTT,3-96620711-96620719-TA,3-96620734-96620742-TA,3-96620734-96620897-TATATATAATATATAATATATTTTA,3-96620757-96620767-TA,3-96620782-96620792-TA,3-96620807-96620817-TA,3-96620832-96620842-TA,3-96620857-96620867-TA,3-96620882-96620892-TA,3-96620907-96620915-TA,3-96620931-96620952-ATATATA,3-96620946-96620973-TATATAT,3-96620989-96621010-TTATATA;MOTIFS=TAAT,AATAT,TATATATAATATATAATATATTTTA,TTTATATATAATATATAATATAT,TA,TTATATATATAATATATAATATATT,TATATATAATATATAATATATTT,ATATATA,TATATAT,TTATATA;STRUC=<VC163396>	HPRC,HGSVC,1KG-ONT	No	0.003	Yes	NA,NA	NA	NA
chr3:96620515	103992	INS	163	0.8855	0.426	45	NA	NA	NA	NA	NA	NA	NA	NA	NA	No	ID=3-96620402-96620417-AATAT,3-96620465-96620477-TAAT,3-96620488-96620511-TTTATATATAATATATAATATAT,3-96620490-96620587-TATATATAATATATAATATATTTTA,3-96620513-96620523-TA,3-96620538-96620548-TA,3-96620563-96620573-TA,3-96620585-96620719-TTATATATATAATATATAATATATT,3-96620586-96620596-TA,3-96620611-96620621-TA,3-96620636-96620646-TA,3-96620638-96620661-TATATATAATATATAATATATTT,3-96620661-96620671-TA,3-96620686-96620696-TA,3-96620688-96620765-TATATATAATATATAATATATTT,3-96620711-96620719-TA,3-96620734-96620742-TA,3-96620734-96620897-TATATATAATATATAATATATTTTA,3-96620757-96620767-TA,3-96620782-96620792-TA,3-96620807-96620817-TA,3-96620832-96620842-TA,3-96620857-96620867-TA,3-96620882-96620892-TA,3-96620907-96620915-TA,3-96620931-96620952-ATATATA,3-96620946-96620973-TATATAT,3-96620989-96621010-TTATATA;MOTIFS=TAAT,AATAT,TATATATAATATATAATATATTTTA,TTTATATATAATATATAATATAT,TA,TTATATATATAATATATAATATATT,TATATATAATATATAATATATTT,ATATATA,TATATAT,TTATATA;STRUC=<VC163396>	HPRC,HGSVC	No	0.745	Yes	NA,NA	NA	NA
chr3:96620515	103993	DEL	219	0.8746	0.5367	65	NA	NA	NA	NA	NA	NA	NA	NA	NA	No	ID=3-96620402-96620417-AATAT,3-96620465-96620477-TAAT,3-96620488-96620511-TTTATATATAATATATAATATAT,3-96620490-96620587-TATATATAATATATAATATATTTTA,3-96620513-96620523-TA,3-96620538-96620548-TA,3-96620563-96620573-TA,3-96620585-96620719-TTATATATATAATATATAATATATT,3-96620586-96620596-TA,3-96620611-96620621-TA,3-96620636-96620646-TA,3-96620638-96620661-TATATATAATATATAATATATTT,3-96620661-96620671-TA,3-96620686-96620696-TA,3-96620688-96620765-TATATATAATATATAATATATTT,3-96620711-96620719-TA,3-96620734-96620742-TA,3-96620734-96620897-TATATATAATATATAATATATTTTA,3-96620757-96620767-TA,3-96620782-96620792-TA,3-96620807-96620817-TA,3-96620832-96620842-TA,3-96620857-96620867-TA,3-96620882-96620892-TA,3-96620907-96620915-TA,3-96620931-96620952-ATATATA,3-96620946-96620973-TATATAT,3-96620989-96621010-TTATATA;MOTIFS=TAAT,AATAT,TATATATAATATATAATATATTTTA,TTTATATATAATATATAATATAT,TA,TTATATATATAATATATAATATATT,TATATATAATATATAATATATTT,ATATATA,TATATAT,TTATATA;STRUC=<VC163396>	HPRC,HGSVC,1KG-ONT	No	0.003	Yes	NA,NA	NA	NA
chr3:96620521	103994	INS	68	0.8676	0.506	33	NA	NA	NA	NA	NA	NA	NA	NA	NA	No	ID=3-96620402-96620417-AATAT,3-96620465-96620477-TAAT,3-96620488-96620511-TTTATATATAATATATAATATAT,3-96620490-96620587-TATATATAATATATAATATATTTTA,3-96620513-96620523-TA,3-96620538-96620548-TA,3-96620563-96620573-TA,3-96620585-96620719-TTATATATATAATATATAATATATT,3-96620586-96620596-TA,3-96620611-96620621-TA,3-96620636-96620646-TA,3-96620638-96620661-TATATATAATATATAATATATTT,3-96620661-96620671-TA,3-96620686-96620696-TA,3-96620688-96620765-TATATATAATATATAATATATTT,3-96620711-96620719-TA,3-96620734-96620742-TA,3-96620734-96620897-TATATATAATATATAATATATTTTA,3-96620757-96620767-TA,3-96620782-96620792-TA,3-96620807-96620817-TA,3-96620832-96620842-TA,3-96620857-96620867-TA,3-96620882-96620892-TA,3-96620907-96620915-TA,3-96620931-96620952-ATATATA,3-96620946-96620973-TATATAT,3-96620989-96621010-TTATATA;MOTIFS=TAAT,AATAT,TATATATAATATATAATATATTTTA,TTTATATATAATATATAATATAT,TA,TTATATATATAATATATAATATATT,TATATATAATATATAATATATTT,ATATATA,TATATAT,TTATATA;STRUC=<VC163396>	HPRC,HGSVC,1KG-ONT	No	0.745	Yes	NA,NA	NA	NA
chr3:96620540	103995	DEL	194	0.8115	0.6579	55	NA	NA	NA	NA	NA	NA	NA	NA	NA	No	ID=3-96620402-96620417-AATAT,3-96620465-96620477-TAAT,3-96620488-96620511-TTTATATATAATATATAATATAT,3-96620490-96620587-TATATATAATATATAATATATTTTA,3-96620513-96620523-TA,3-96620538-96620548-TA,3-96620563-96620573-TA,3-96620585-96620719-TTATATATATAATATATAATATATT,3-96620586-96620596-TA,3-96620611-96620621-TA,3-96620636-96620646-TA,3-96620638-96620661-TATATATAATATATAATATATTT,3-96620661-96620671-TA,3-96620686-96620696-TA,3-96620688-96620765-TATATATAATATATAATATATTT,3-96620711-96620719-TA,3-96620734-96620742-TA,3-96620734-96620897-TATATATAATATATAATATATTTTA,3-96620757-96620767-TA,3-96620782-96620792-TA,3-96620807-96620817-TA,3-96620832-96620842-TA,3-96620857-96620867-TA,3-96620882-96620892-TA,3-96620907-96620915-TA,3-96620931-96620952-ATATATA,3-96620946-96620973-TATATAT,3-96620989-96621010-TTATATA;MOTIFS=TAAT,AATAT,TATATATAATATATAATATATTTTA,TTTATATATAATATATAATATAT,TA,TTATATATATAATATATAATATATT,TATATATAATATATAATATATTT,ATATATA,TATATAT,TTATATA;STRUC=<VC163396>	HPRC,HGSVC,1KG-ONT	No	0.003	Yes	NA,NA	NA	NA
chr3:96620565	103996	DEL	169	0.8977	0.3605	104	NA	NA	NA	NA	NA	NA	NA	NA	NA	No	ID=3-96620402-96620417-AATAT,3-96620465-96620477-TAAT,3-96620488-96620511-TTTATATATAATATATAATATAT,3-96620490-96620587-TATATATAATATATAATATATTTTA,3-96620513-96620523-TA,3-96620538-96620548-TA,3-96620563-96620573-TA,3-96620585-96620719-TTATATATATAATATATAATATATT,3-96620586-96620596-TA,3-96620611-96620621-TA,3-96620636-96620646-TA,3-96620638-96620661-TATATATAATATATAATATATTT,3-96620661-96620671-TA,3-96620686-96620696-TA,3-96620688-96620765-TATATATAATATATAATATATTT,3-96620711-96620719-TA,3-96620734-96620742-TA,3-96620734-96620897-TATATATAATATATAATATATTTTA,3-96620757-96620767-TA,3-96620782-96620792-TA,3-96620807-96620817-TA,3-96620832-96620842-TA,3-96620857-96620867-TA,3-96620882-96620892-TA,3-96620907-96620915-TA,3-96620931-96620952-ATATATA,3-96620946-96620973-TATATAT,3-96620989-96621010-TTATATA;MOTIFS=TAAT,AATAT,TATATATAATATATAATATATTTTA,TTTATATATAATATATAATATAT,TA,TTATATATATAATATATAATATATT,TATATATAATATATAATATATTT,ATATATA,TATATAT,TTATATA;STRUC=<VC163396>	HPRC,HGSVC,1KG-ONT	No	0.003	Yes	NA,NA	NA	NA
chr3:96620613	103997	INS	71	0.8367	0.5745	130	NA	NA	NA	NA	NA	NA	NA	NA	NA	No	ID=3-96620402-96620417-AATAT,3-96620465-96620477-TAAT,3-96620488-96620511-TTTATATATAATATATAATATAT,3-96620490-96620587-TATATATAATATATAATATATTTTA,3-96620513-96620523-TA,3-96620538-96620548-TA,3-96620563-96620573-TA,3-96620585-96620719-TTATATATATAATATATAATATATT,3-96620586-96620596-TA,3-96620611-96620621-TA,3-96620636-96620646-TA,3-96620638-96620661-TATATATAATATATAATATATTT,3-96620661-96620671-TA,3-96620686-96620696-TA,3-96620688-96620765-TATATATAATATATAATATATTT,3-96620711-96620719-TA,3-96620734-96620742-TA,3-96620734-96620897-TATATATAATATATAATATATTTTA,3-96620757-96620767-TA,3-96620782-96620792-TA,3-96620807-96620817-TA,3-96620832-96620842-TA,3-96620857-96620867-TA,3-96620882-96620892-TA,3-96620907-96620915-TA,3-96620931-96620952-ATATATA,3-96620946-96620973-TATATAT,3-96620989-96621010-TTATATA;MOTIFS=TAAT,AATAT,TATATATAATATATAATATATTTTA,TTTATATATAATATATAATATAT,TA,TTATATATATAATATATAATATATT,TATATATAATATATAATATATTT,ATATATA,TATATAT,TTATATA;STRUC=<VC163396>	HPRC,HGSVC,1KG-ONT	No	0.745	Yes	NA,NA	NA	NA
chr3:96620634	103998	DEL	120	0.829	0.6547	37	NA	NA	NA	NA	NA	NA	NA	NA	NA	No	ID=3-96620402-96620417-AATAT,3-96620465-96620477-TAAT,3-96620488-96620511-TTTATATATAATATATAATATAT,3-96620490-96620587-TATATATAATATATAATATATTTTA,3-96620513-96620523-TA,3-96620538-96620548-TA,3-96620563-96620573-TA,3-96620585-96620719-TTATATATATAATATATAATATATT,3-96620586-96620596-TA,3-96620611-96620621-TA,3-96620636-96620646-TA,3-96620638-96620661-TATATATAATATATAATATATTT,3-96620661-96620671-TA,3-96620686-96620696-TA,3-96620688-96620765-TATATATAATATATAATATATTT,3-96620711-96620719-TA,3-96620734-96620742-TA,3-96620734-96620897-TATATATAATATATAATATATTTTA,3-96620757-96620767-TA,3-96620782-96620792-TA,3-96620807-96620817-TA,3-96620832-96620842-TA,3-96620857-96620867-TA,3-96620882-96620892-TA,3-96620907-96620915-TA,3-96620931-96620952-ATATATA,3-96620946-96620973-TATATAT,3-96620989-96621010-TTATATA;MOTIFS=TAAT,AATAT,TATATATAATATATAATATATTTTA,TTTATATATAATATATAATATAT,TA,TTATATATATAATATATAATATATT,TATATATAATATATAATATATTT,ATATATA,TATATAT,TTATATA;STRUC=<VC163396>	HPRC,HGSVC,1KG-ONT	No	0.003	Yes	NA,NA	NA	NA
chr3:96620638	103999	DEL	96	0.8223	0.66	97	NA	NA	NA	NA	NA	NA	NA	NA	NA	No	ID=3-96620402-96620417-AATAT,3-96620465-96620477-TAAT,3-96620488-96620511-TTTATATATAATATATAATATAT,3-96620490-96620587-TATATATAATATATAATATATTTTA,3-96620513-96620523-TA,3-96620538-96620548-TA,3-96620563-96620573-TA,3-96620585-96620719-TTATATATATAATATATAATATATT,3-96620586-96620596-TA,3-96620611-96620621-TA,3-96620636-96620646-TA,3-96620638-96620661-TATATATAATATATAATATATTT,3-96620661-96620671-TA,3-96620686-96620696-TA,3-96620688-96620765-TATATATAATATATAATATATTT,3-96620711-96620719-TA,3-96620734-96620742-TA,3-96620734-96620897-TATATATAATATATAATATATTTTA,3-96620757-96620767-TA,3-96620782-96620792-TA,3-96620807-96620817-TA,3-96620832-96620842-TA,3-96620857-96620867-TA,3-96620882-96620892-TA,3-96620907-96620915-TA,3-96620931-96620952-ATATATA,3-96620946-96620973-TATATAT,3-96620989-96621010-TTATATA;MOTIFS=TAAT,AATAT,TATATATAATATATAATATATTTTA,TTTATATATAATATATAATATAT,TA,TTATATATATAATATATAATATATT,TATATATAATATATAATATATTT,ATATATA,TATATAT,TTATATA;STRUC=<VC163396>	HPRC,HGSVC	No	0.003	Yes	NA,NA	NA	NA
chr3:96620662	104000	DEL	180	0.8169	0.697	23	NA	NA	NA	NA	NA	NA	NA	NA	NA	No	ID=3-96620402-96620417-AATAT,3-96620465-96620477-TAAT,3-96620488-96620511-TTTATATATAATATATAATATAT,3-96620490-96620587-TATATATAATATATAATATATTTTA,3-96620513-96620523-TA,3-96620538-96620548-TA,3-96620563-96620573-TA,3-96620585-96620719-TTATATATATAATATATAATATATT,3-96620586-96620596-TA,3-96620611-96620621-TA,3-96620636-96620646-TA,3-96620638-96620661-TATATATAATATATAATATATTT,3-96620661-96620671-TA,3-96620686-96620696-TA,3-96620688-96620765-TATATATAATATATAATATATTT,3-96620711-96620719-TA,3-96620734-96620742-TA,3-96620734-96620897-TATATATAATATATAATATATTTTA,3-96620757-96620767-TA,3-96620782-96620792-TA,3-96620807-96620817-TA,3-96620832-96620842-TA,3-96620857-96620867-TA,3-96620882-96620892-TA,3-96620907-96620915-TA,3-96620931-96620952-ATATATA,3-96620946-96620973-TATATAT,3-96620989-96621010-TTATATA;MOTIFS=TAAT,AATAT,TATATATAATATATAATATATTTTA,TTTATATATAATATATAATATAT,TA,TTATATATATAATATATAATATATT,TATATATAATATATAATATATTT,ATATATA,TATATAT,TTATATA;STRUC=<VC163396>	HPRC,HGSVC,1KG-ONT	No	0.003	Yes	NA,NA	NA	NA
chr3:96620663	104001	DEL	71	0.9118	0.3429	17	NA	NA	NA	NA	NA	NA	NA	NA	NA	No	ID=3-96620402-96620417-AATAT,3-96620465-96620477-TAAT,3-96620488-96620511-TTTATATATAATATATAATATAT,3-96620490-96620587-TATATATAATATATAATATATTTTA,3-96620513-96620523-TA,3-96620538-96620548-TA,3-96620563-96620573-TA,3-96620585-96620719-TTATATATATAATATATAATATATT,3-96620586-96620596-TA,3-96620611-96620621-TA,3-96620636-96620646-TA,3-96620638-96620661-TATATATAATATATAATATATTT,3-96620661-96620671-TA,3-96620686-96620696-TA,3-96620688-96620765-TATATATAATATATAATATATTT,3-96620711-96620719-TA,3-96620734-96620742-TA,3-96620734-96620897-TATATATAATATATAATATATTTTA,3-96620757-96620767-TA,3-96620782-96620792-TA,3-96620807-96620817-TA,3-96620832-96620842-TA,3-96620857-96620867-TA,3-96620882-96620892-TA,3-96620907-96620915-TA,3-96620931-96620952-ATATATA,3-96620946-96620973-TATATAT,3-96620989-96621010-TTATATA;MOTIFS=TAAT,AATAT,TATATATAATATATAATATATTTTA,TTTATATATAATATATAATATAT,TA,TTATATATATAATATATAATATATT,TATATATAATATATAATATATTT,ATATATA,TATATAT,TTATATA;STRUC=<VC163396>	HPRC,HGSVC,1KG-ONT	No	0.003	Yes	NA,NA	NA	NA
chr3:96620734	104002	DEL	150	0.8761	0.4323	192	NA	NA	NA	NA	NA	NA	NA	NA	NA	No	ID=3-96620402-96620417-AATAT,3-96620465-96620477-TAAT,3-96620488-96620511-TTTATATATAATATATAATATAT,3-96620490-96620587-TATATATAATATATAATATATTTTA,3-96620513-96620523-TA,3-96620538-96620548-TA,3-96620563-96620573-TA,3-96620585-96620719-TTATATATATAATATATAATATATT,3-96620586-96620596-TA,3-96620611-96620621-TA,3-96620636-96620646-TA,3-96620638-96620661-TATATATAATATATAATATATTT,3-96620661-96620671-TA,3-96620686-96620696-TA,3-96620688-96620765-TATATATAATATATAATATATTT,3-96620711-96620719-TA,3-96620734-96620742-TA,3-96620734-96620897-TATATATAATATATAATATATTTTA,3-96620757-96620767-TA,3-96620782-96620792-TA,3-96620807-96620817-TA,3-96620832-96620842-TA,3-96620857-96620867-TA,3-96620882-96620892-TA,3-96620907-96620915-TA,3-96620931-96620952-ATATATA,3-96620946-96620973-TATATAT,3-96620989-96621010-TTATATA;MOTIFS=TAAT,AATAT,TATATATAATATATAATATATTTTA,TTTATATATAATATATAATATAT,TA,TTATATATATAATATATAATATATT,TATATATAATATATAATATATTT,ATATATA,TATATAT,TTATATA;STRUC=<VC163396>	HPRC,HGSVC,1KG-ONT	No	0.003	Yes	NA,NA	NA	NA
chr3:96620757	104005	DEL	127	0.8294	0.6213	167	NA	NA	NA	NA	NA	NA	NA	NA	NA	No	ID=3-96620402-96620417-AATAT,3-96620465-96620477-TAAT,3-96620488-96620511-TTTATATATAATATATAATATAT,3-96620490-96620587-TATATATAATATATAATATATTTTA,3-96620513-96620523-TA,3-96620538-96620548-TA,3-96620563-96620573-TA,3-96620585-96620719-TTATATATATAATATATAATATATT,3-96620586-96620596-TA,3-96620611-96620621-TA,3-96620636-96620646-TA,3-96620638-96620661-TATATATAATATATAATATATTT,3-96620661-96620671-TA,3-96620686-96620696-TA,3-96620688-96620765-TATATATAATATATAATATATTT,3-96620711-96620719-TA,3-96620734-96620742-TA,3-96620734-96620897-TATATATAATATATAATATATTTTA,3-96620757-96620767-TA,3-96620782-96620792-TA,3-96620807-96620817-TA,3-96620832-96620842-TA,3-96620857-96620867-TA,3-96620882-96620892-TA,3-96620907-96620915-TA,3-96620931-96620952-ATATATA,3-96620946-96620973-TATATAT,3-96620989-96621010-TTATATA;MOTIFS=TAAT,AATAT,TATATATAATATATAATATATTTTA,TTTATATATAATATATAATATAT,TA,TTATATATATAATATATAATATATT,TATATATAATATATAATATATTT,ATATATA,TATATAT,TTATATA;STRUC=<VC163396>	HPRC,HGSVC,1KG-ONT	No	0.003	Yes	NA,NA	NA	NA
chr3:96620757	104004	DEL	102	0.8538	0.5258	74	NA	NA	NA	NA	NA	NA	NA	NA	NA	No	ID=3-96620402-96620417-AATAT,3-96620465-96620477-TAAT,3-96620488-96620511-TTTATATATAATATATAATATAT,3-96620490-96620587-TATATATAATATATAATATATTTTA,3-96620513-96620523-TA,3-96620538-96620548-TA,3-96620563-96620573-TA,3-96620585-96620719-TTATATATATAATATATAATATATT,3-96620586-96620596-TA,3-96620611-96620621-TA,3-96620636-96620646-TA,3-96620638-96620661-TATATATAATATATAATATATTT,3-96620661-96620671-TA,3-96620686-96620696-TA,3-96620688-96620765-TATATATAATATATAATATATTT,3-96620711-96620719-TA,3-96620734-96620742-TA,3-96620734-96620897-TATATATAATATATAATATATTTTA,3-96620757-96620767-TA,3-96620782-96620792-TA,3-96620807-96620817-TA,3-96620832-96620842-TA,3-96620857-96620867-TA,3-96620882-96620892-TA,3-96620907-96620915-TA,3-96620931-96620952-ATATATA,3-96620946-96620973-TATATAT,3-96620989-96621010-TTATATA;MOTIFS=TAAT,AATAT,TATATATAATATATAATATATTTTA,TTTATATATAATATATAATATAT,TA,TTATATATATAATATATAATATATT,TATATATAATATATAATATATTT,ATATATA,TATATAT,TTATATA;STRUC=<VC163396>	HPRC,HGSVC	No	0.003	Yes	NA,NA	NA	NA
chr3:96620757	104003	DEL	77	0.8209	0.6555	32	NA	NA	NA	NA	NA	NA	NA	NA	NA	No	ID=3-96620402-96620417-AATAT,3-96620465-96620477-TAAT,3-96620488-96620511-TTTATATATAATATATAATATAT,3-96620490-96620587-TATATATAATATATAATATATTTTA,3-96620513-96620523-TA,3-96620538-96620548-TA,3-96620563-96620573-TA,3-96620585-96620719-TTATATATATAATATATAATATATT,3-96620586-96620596-TA,3-96620611-96620621-TA,3-96620636-96620646-TA,3-96620638-96620661-TATATATAATATATAATATATTT,3-96620661-96620671-TA,3-96620686-96620696-TA,3-96620688-96620765-TATATATAATATATAATATATTT,3-96620711-96620719-TA,3-96620734-96620742-TA,3-96620734-96620897-TATATATAATATATAATATATTTTA,3-96620757-96620767-TA,3-96620782-96620792-TA,3-96620807-96620817-TA,3-96620832-96620842-TA,3-96620857-96620867-TA,3-96620882-96620892-TA,3-96620907-96620915-TA,3-96620931-96620952-ATATATA,3-96620946-96620973-TATATAT,3-96620989-96621010-TTATATA;MOTIFS=TAAT,AATAT,TATATATAATATATAATATATTTTA,TTTATATATAATATATAATATAT,TA,TTATATATATAATATATAATATATT,TATATATAATATATAATATATTT,ATATATA,TATATAT,TTATATA;STRUC=<VC163396>	HPRC,HGSVC,1KG-ONT	No	0.003	Yes	NA,NA	NA	NA
chr3:96620773	104006	DEL	111	0.8932	0.389	26	NA	NA	NA	NA	NA	NA	NA	NA	NA	No	ID=3-96620402-96620417-AATAT,3-96620465-96620477-TAAT,3-96620488-96620511-TTTATATATAATATATAATATAT,3-96620490-96620587-TATATATAATATATAATATATTTTA,3-96620513-96620523-TA,3-96620538-96620548-TA,3-96620563-96620573-TA,3-96620585-96620719-TTATATATATAATATATAATATATT,3-96620586-96620596-TA,3-96620611-96620621-TA,3-96620636-96620646-TA,3-96620638-96620661-TATATATAATATATAATATATTT,3-96620661-96620671-TA,3-96620686-96620696-TA,3-96620688-96620765-TATATATAATATATAATATATTT,3-96620711-96620719-TA,3-96620734-96620742-TA,3-96620734-96620897-TATATATAATATATAATATATTTTA,3-96620757-96620767-TA,3-96620782-96620792-TA,3-96620807-96620817-TA,3-96620832-96620842-TA,3-96620857-96620867-TA,3-96620882-96620892-TA,3-96620907-96620915-TA,3-96620931-96620952-ATATATA,3-96620946-96620973-TATATAT,3-96620989-96621010-TTATATA;MOTIFS=TAAT,AATAT,TATATATAATATATAATATATTTTA,TTTATATATAATATATAATATAT,TA,TTATATATATAATATATAATATATT,TATATATAATATATAATATATTT,ATATATA,TATATAT,TTATATA;STRUC=<VC163396>	HPRC,HGSVC,1KG-ONT	No	0.003	Yes	NA,NA	NA	NA
chr3:96620789	104007	DEL	134	0.8608	0.5326	39	NA	NA	NA	NA	NA	NA	NA	NA	NA	No	ID=3-96620402-96620417-AATAT,3-96620465-96620477-TAAT,3-96620488-96620511-TTTATATATAATATATAATATAT,3-96620490-96620587-TATATATAATATATAATATATTTTA,3-96620513-96620523-TA,3-96620538-96620548-TA,3-96620563-96620573-TA,3-96620585-96620719-TTATATATATAATATATAATATATT,3-96620586-96620596-TA,3-96620611-96620621-TA,3-96620636-96620646-TA,3-96620638-96620661-TATATATAATATATAATATATTT,3-96620661-96620671-TA,3-96620686-96620696-TA,3-96620688-96620765-TATATATAATATATAATATATTT,3-96620711-96620719-TA,3-96620734-96620742-TA,3-96620734-96620897-TATATATAATATATAATATATTTTA,3-96620757-96620767-TA,3-96620782-96620792-TA,3-96620807-96620817-TA,3-96620832-96620842-TA,3-96620857-96620867-TA,3-96620882-96620892-TA,3-96620907-96620915-TA,3-96620931-96620952-ATATATA,3-96620946-96620973-TATATAT,3-96620989-96621010-TTATATA;MOTIFS=TAAT,AATAT,TATATATAATATATAATATATTTTA,TTTATATATAATATATAATATAT,TA,TTATATATATAATATATAATATATT,TATATATAATATATAATATATTT,ATATATA,TATATAT,TTATATA;STRUC=<VC163396>	HPRC,HGSVC,1KG-ONT	No	0.003	Yes	NA,NA	NA	NA
chr3:96620814	104008	DEL	109	0.8448	0.5752	24	NA	NA	NA	NA	NA	NA	NA	NA	NA	No	ID=3-96620402-96620417-AATAT,3-96620465-96620477-TAAT,3-96620488-96620511-TTTATATATAATATATAATATAT,3-96620490-96620587-TATATATAATATATAATATATTTTA,3-96620513-96620523-TA,3-96620538-96620548-TA,3-96620563-96620573-TA,3-96620585-96620719-TTATATATATAATATATAATATATT,3-96620586-96620596-TA,3-96620611-96620621-TA,3-96620636-96620646-TA,3-96620638-96620661-TATATATAATATATAATATATTT,3-96620661-96620671-TA,3-96620686-96620696-TA,3-96620688-96620765-TATATATAATATATAATATATTT,3-96620711-96620719-TA,3-96620734-96620742-TA,3-96620734-96620897-TATATATAATATATAATATATTTTA,3-96620757-96620767-TA,3-96620782-96620792-TA,3-96620807-96620817-TA,3-96620832-96620842-TA,3-96620857-96620867-TA,3-96620882-96620892-TA,3-96620907-96620915-TA,3-96620931-96620952-ATATATA,3-96620946-96620973-TATATAT,3-96620989-96621010-TTATATA;MOTIFS=TAAT,AATAT,TATATATAATATATAATATATTTTA,TTTATATATAATATATAATATAT,TA,TTATATATATAATATATAATATATT,TATATATAATATATAATATATTT,ATATATA,TATATAT,TTATATA;STRUC=<VC163396>	HPRC,HGSVC,1KG-ONT	No	0.003	Yes	NA,NA	NA	NA
chr3:96620839	104009	DEL	84	0.8863	0.4125	52	NA	NA	NA	NA	NA	NA	NA	NA	NA	No	ID=3-96620402-96620417-AATAT,3-96620465-96620477-TAAT,3-96620488-96620511-TTTATATATAATATATAATATAT,3-96620490-96620587-TATATATAATATATAATATATTTTA,3-96620513-96620523-TA,3-96620538-96620548-TA,3-96620563-96620573-TA,3-96620585-96620719-TTATATATATAATATATAATATATT,3-96620586-96620596-TA,3-96620611-96620621-TA,3-96620636-96620646-TA,3-96620638-96620661-TATATATAATATATAATATATTT,3-96620661-96620671-TA,3-96620686-96620696-TA,3-96620688-96620765-TATATATAATATATAATATATTT,3-96620711-96620719-TA,3-96620734-96620742-TA,3-96620734-96620897-TATATATAATATATAATATATTTTA,3-96620757-96620767-TA,3-96620782-96620792-TA,3-96620807-96620817-TA,3-96620832-96620842-TA,3-96620857-96620867-TA,3-96620882-96620892-TA,3-96620907-96620915-TA,3-96620931-96620952-ATATATA,3-96620946-96620973-TATATAT,3-96620989-96621010-TTATATA;MOTIFS=TAAT,AATAT,TATATATAATATATAATATATTTTA,TTTATATATAATATATAATATAT,TA,TTATATATATAATATATAATATATT,TATATATAATATATAATATATTT,ATATATA,TATATAT,TTATATA;STRUC=<VC163396>	HPRC,HGSVC,1KG-ONT	No	0.003	Yes	NA,NA	NA	NA
chr3:96620923	104012	INS	152	0.8098	0.6679	8	NA	NA	NA	NA	NA	NA	NA	NA	NA	No	ID=3-96620402-96620417-AATAT,3-96620465-96620477-TAAT,3-96620488-96620511-TTTATATATAATATATAATATAT,3-96620490-96620587-TATATATAATATATAATATATTTTA,3-96620513-96620523-TA,3-96620538-96620548-TA,3-96620563-96620573-TA,3-96620585-96620719-TTATATATATAATATATAATATATT,3-96620586-96620596-TA,3-96620611-96620621-TA,3-96620636-96620646-TA,3-96620638-96620661-TATATATAATATATAATATATTT,3-96620661-96620671-TA,3-96620686-96620696-TA,3-96620688-96620765-TATATATAATATATAATATATTT,3-96620711-96620719-TA,3-96620734-96620742-TA,3-96620734-96620897-TATATATAATATATAATATATTTTA,3-96620757-96620767-TA,3-96620782-96620792-TA,3-96620807-96620817-TA,3-96620832-96620842-TA,3-96620857-96620867-TA,3-96620882-96620892-TA,3-96620907-96620915-TA,3-96620931-96620952-ATATATA,3-96620946-96620973-TATATAT,3-96620989-96621010-TTATATA;MOTIFS=TAAT,AATAT,TATATATAATATATAATATATTTTA,TTTATATATAATATATAATATAT,TA,TTATATATATAATATATAATATATT,TATATATAATATATAATATATTT,ATATATA,TATATAT,TTATATA;STRUC=<VC163396>	HPRC,HGSVC	No	0.745	Yes	NA,NA	NA	NA
chr3:96620923	104015	INS	177	0.8232	0.6663	3	NA	NA	NA	NA	NA	NA	NA	NA	NA	No	ID=3-96620402-96620417-AATAT,3-96620465-96620477-TAAT,3-96620488-96620511-TTTATATATAATATATAATATAT,3-96620490-96620587-TATATATAATATATAATATATTTTA,3-96620513-96620523-TA,3-96620538-96620548-TA,3-96620563-96620573-TA,3-96620585-96620719-TTATATATATAATATATAATATATT,3-96620586-96620596-TA,3-96620611-96620621-TA,3-96620636-96620646-TA,3-96620638-96620661-TATATATAATATATAATATATTT,3-96620661-96620671-TA,3-96620686-96620696-TA,3-96620688-96620765-TATATATAATATATAATATATTT,3-96620711-96620719-TA,3-96620734-96620742-TA,3-96620734-96620897-TATATATAATATATAATATATTTTA,3-96620757-96620767-TA,3-96620782-96620792-TA,3-96620807-96620817-TA,3-96620832-96620842-TA,3-96620857-96620867-TA,3-96620882-96620892-TA,3-96620907-96620915-TA,3-96620931-96620952-ATATATA,3-96620946-96620973-TATATAT,3-96620989-96621010-TTATATA;MOTIFS=TAAT,AATAT,TATATATAATATATAATATATTTTA,TTTATATATAATATATAATATAT,TA,TTATATATATAATATATAATATATT,TATATATAATATATAATATATTT,ATATATA,TATATAT,TTATATA;STRUC=<VC163396>	HPRC,HGSVC	No	0.745	No	NA,NA	NA	NA
chr3:96620923	104014	INS	202	0.8246	0.6597	4	NA	NA	NA	NA	NA	NA	NA	NA	NA	No	ID=3-96620402-96620417-AATAT,3-96620465-96620477-TAAT,3-96620488-96620511-TTTATATATAATATATAATATAT,3-96620490-96620587-TATATATAATATATAATATATTTTA,3-96620513-96620523-TA,3-96620538-96620548-TA,3-96620563-96620573-TA,3-96620585-96620719-TTATATATATAATATATAATATATT,3-96620586-96620596-TA,3-96620611-96620621-TA,3-96620636-96620646-TA,3-96620638-96620661-TATATATAATATATAATATATTT,3-96620661-96620671-TA,3-96620686-96620696-TA,3-96620688-96620765-TATATATAATATATAATATATTT,3-96620711-96620719-TA,3-96620734-96620742-TA,3-96620734-96620897-TATATATAATATATAATATATTTTA,3-96620757-96620767-TA,3-96620782-96620792-TA,3-96620807-96620817-TA,3-96620832-96620842-TA,3-96620857-96620867-TA,3-96620882-96620892-TA,3-96620907-96620915-TA,3-96620931-96620952-ATATATA,3-96620946-96620973-TATATAT,3-96620989-96621010-TTATATA;MOTIFS=TAAT,AATAT,TATATATAATATATAATATATTTTA,TTTATATATAATATATAATATAT,TA,TTATATATATAATATATAATATATT,TATATATAATATATAATATATTT,ATATATA,TATATAT,TTATATA;STRUC=<VC163396>	HGSVC	No	0.745	No	NA,NA	NA	NA
chr3:96620923	104013	INS	62	0.8067	0.6883	25	NA	NA	NA	NA	NA	NA	NA	NA	NA	No	ID=3-96620402-96620417-AATAT,3-96620465-96620477-TAAT,3-96620488-96620511-TTTATATATAATATATAATATAT,3-96620490-96620587-TATATATAATATATAATATATTTTA,3-96620513-96620523-TA,3-96620538-96620548-TA,3-96620563-96620573-TA,3-96620585-96620719-TTATATATATAATATATAATATATT,3-96620586-96620596-TA,3-96620611-96620621-TA,3-96620636-96620646-TA,3-96620638-96620661-TATATATAATATATAATATATTT,3-96620661-96620671-TA,3-96620686-96620696-TA,3-96620688-96620765-TATATATAATATATAATATATTT,3-96620711-96620719-TA,3-96620734-96620742-TA,3-96620734-96620897-TATATATAATATATAATATATTTTA,3-96620757-96620767-TA,3-96620782-96620792-TA,3-96620807-96620817-TA,3-96620832-96620842-TA,3-96620857-96620867-TA,3-96620882-96620892-TA,3-96620907-96620915-TA,3-96620931-96620952-ATATATA,3-96620946-96620973-TATATAT,3-96620989-96621010-TTATATA;MOTIFS=TAAT,AATAT,TATATATAATATATAATATATTTTA,TTTATATATAATATATAATATAT,TA,TTATATATATAATATATAATATATT,TATATATAATATATAATATATTT,ATATATA,TATATAT,TTATATA;STRUC=<VC163396>	HPRC,HGSVC,1KG-ONT	No	0.745	Yes	NA,NA	NA	NA
chr3:96620923	104011	INS	129	0.8368	0.6392	6	NA	NA	NA	NA	NA	NA	NA	NA	NA	No	ID=3-96620402-96620417-AATAT,3-96620465-96620477-TAAT,3-96620488-96620511-TTTATATATAATATATAATATAT,3-96620490-96620587-TATATATAATATATAATATATTTTA,3-96620513-96620523-TA,3-96620538-96620548-TA,3-96620563-96620573-TA,3-96620585-96620719-TTATATATATAATATATAATATATT,3-96620586-96620596-TA,3-96620611-96620621-TA,3-96620636-96620646-TA,3-96620638-96620661-TATATATAATATATAATATATTT,3-96620661-96620671-TA,3-96620686-96620696-TA,3-96620688-96620765-TATATATAATATATAATATATTT,3-96620711-96620719-TA,3-96620734-96620742-TA,3-96620734-96620897-TATATATAATATATAATATATTTTA,3-96620757-96620767-TA,3-96620782-96620792-TA,3-96620807-96620817-TA,3-96620832-96620842-TA,3-96620857-96620867-TA,3-96620882-96620892-TA,3-96620907-96620915-TA,3-96620931-96620952-ATATATA,3-96620946-96620973-TATATAT,3-96620989-96621010-TTATATA;MOTIFS=TAAT,AATAT,TATATATAATATATAATATATTTTA,TTTATATATAATATATAATATAT,TA,TTATATATATAATATATAATATATT,TATATATAATATATAATATATTT,ATATATA,TATATAT,TTATATA;STRUC=<VC163396>	HPRC,HGSVC,1KG-ONT	No	0.745	No	NA,NA	NA	NA
chr3:96620923	104010	INS	106	0.866	0.4895	29	NA	NA	NA	NA	NA	NA	NA	NA	NA	No	ID=3-96620402-96620417-AATAT,3-96620465-96620477-TAAT,3-96620488-96620511-TTTATATATAATATATAATATAT,3-96620490-96620587-TATATATAATATATAATATATTTTA,3-96620513-96620523-TA,3-96620538-96620548-TA,3-96620563-96620573-TA,3-96620585-96620719-TTATATATATAATATATAATATATT,3-96620586-96620596-TA,3-96620611-96620621-TA,3-96620636-96620646-TA,3-96620638-96620661-TATATATAATATATAATATATTT,3-96620661-96620671-TA,3-96620686-96620696-TA,3-96620688-96620765-TATATATAATATATAATATATTT,3-96620711-96620719-TA,3-96620734-96620742-TA,3-96620734-96620897-TATATATAATATATAATATATTTTA,3-96620757-96620767-TA,3-96620782-96620792-TA,3-96620807-96620817-TA,3-96620832-96620842-TA,3-96620857-96620867-TA,3-96620882-96620892-TA,3-96620907-96620915-TA,3-96620931-96620952-ATATATA,3-96620946-96620973-TATATAT,3-96620989-96621010-TTATATA;MOTIFS=TAAT,AATAT,TATATATAATATATAATATATTTTA,TTTATATATAATATATAATATAT,TA,TTATATATATAATATATAATATATT,TATATATAATATATAATATATTT,ATATATA,TATATAT,TTATATA;STRUC=<VC163396>	HPRC,HGSVC,1KG-ONT	No	0.745	Yes	NA,NA	NA	NA
chr3:96620938	104016	INS	59	0.8245	0.6291	9	NA	NA	NA	NA	NA	NA	NA	NA	NA	No	ID=3-96620402-96620417-AATAT,3-96620465-96620477-TAAT,3-96620488-96620511-TTTATATATAATATATAATATAT,3-96620490-96620587-TATATATAATATATAATATATTTTA,3-96620513-96620523-TA,3-96620538-96620548-TA,3-96620563-96620573-TA,3-96620585-96620719-TTATATATATAATATATAATATATT,3-96620586-96620596-TA,3-96620611-96620621-TA,3-96620636-96620646-TA,3-96620638-96620661-TATATATAATATATAATATATTT,3-96620661-96620671-TA,3-96620686-96620696-TA,3-96620688-96620765-TATATATAATATATAATATATTT,3-96620711-96620719-TA,3-96620734-96620742-TA,3-96620734-96620897-TATATATAATATATAATATATTTTA,3-96620757-96620767-TA,3-96620782-96620792-TA,3-96620807-96620817-TA,3-96620832-96620842-TA,3-96620857-96620867-TA,3-96620882-96620892-TA,3-96620907-96620915-TA,3-96620931-96620952-ATATATA,3-96620946-96620973-TATATAT,3-96620989-96621010-TTATATA;MOTIFS=TAAT,AATAT,TATATATAATATATAATATATTTTA,TTTATATATAATATATAATATAT,TA,TTATATATATAATATATAATATATT,TATATATAATATATAATATATTT,ATATATA,TATATAT,TTATATA;STRUC=<VC163396>	HPRC,HGSVC,1KG-ONT	No	0.745	Yes	NA,NA	NA	NA
chr3:96621771	104017	INS	118	0.8615	0.4959	19	NA	NA	NA	NA	NA	NA	NA	NA	NA	No	ID=3-96621624-96621633-TA,3-96621662-96621671-TA,3-96621738-96621747-TA,3-96621776-96621785-TA,3-96621891-96621932-ATATATACTTAT,3-96621900-96621910-TA,3-96621902-96622009-TATATATACTTATATATATACT,3-96621912-96621922-TA,3-96621924-96621932-TA,3-96621934-96621944-TA,3-96621956-96621966-TA,3-96621978-96621988-TA,3-96622000-96622009-TA,3-96622031-96622040-AT,3-96622042-96622051-TA,3-96622082-96622091-TA,3-96622122-96622131-TA,3-96622133-96622144-TA,3-96622148-96622157-C;MOTIFS=ATATATACTTAT,TA,AT,C,TATATATACTTATATATATACT;STRUC=<VC163397>	HPRC,HGSVC	No	0.745	Yes	NA,NA	NA	NA
chr3:96621786	104019	INS	160	0.8395	0.624	46	NA	NA	NA	NA	NA	NA	NA	NA	NA	No	ID=3-96621624-96621633-TA,3-96621662-96621671-TA,3-96621738-96621747-TA,3-96621776-96621785-TA,3-96621891-96621932-ATATATACTTAT,3-96621900-96621910-TA,3-96621902-96622009-TATATATACTTATATATATACT,3-96621912-96621922-TA,3-96621924-96621932-TA,3-96621934-96621944-TA,3-96621956-96621966-TA,3-96621978-96621988-TA,3-96622000-96622009-TA,3-96622031-96622040-AT,3-96622042-96622051-TA,3-96622082-96622091-TA,3-96622122-96622131-TA,3-96622133-96622144-TA,3-96622148-96622157-C;MOTIFS=ATATATACTTAT,TA,AT,C,TATATATACTTATATATATACT;STRUC=<VC163397>	HPRC,HGSVC,1KG-ONT	No	0.745	Yes	NA,NA	NA	NA
chr3:96621786	104018	INS	194	0.9304	0.2717	183	NA	NA	NA	NA	NA	NA	NA	NA	NA	No	ID=3-96621624-96621633-TA,3-96621662-96621671-TA,3-96621738-96621747-TA,3-96621776-96621785-TA,3-96621891-96621932-ATATATACTTAT,3-96621900-96621910-TA,3-96621902-96622009-TATATATACTTATATATATACT,3-96621912-96621922-TA,3-96621924-96621932-TA,3-96621934-96621944-TA,3-96621956-96621966-TA,3-96621978-96621988-TA,3-96622000-96622009-TA,3-96622031-96622040-AT,3-96622042-96622051-TA,3-96622082-96622091-TA,3-96622122-96622131-TA,3-96622133-96622144-TA,3-96622148-96622157-C;MOTIFS=ATATATACTTAT,TA,AT,C,TATATATACTTATATATATACT;STRUC=<VC163397>	HPRC,HGSVC,1KG-ONT	No	0.745	Yes	NA,NA	NA	NA
chr3:96621805	104020	INS	154	0.8308	0.6111	6	NA	NA	NA	NA	NA	NA	NA	NA	NA	No	ID=3-96621624-96621633-TA,3-96621662-96621671-TA,3-96621738-96621747-TA,3-96621776-96621785-TA,3-96621891-96621932-ATATATACTTAT,3-96621900-96621910-TA,3-96621902-96622009-TATATATACTTATATATATACT,3-96621912-96621922-TA,3-96621924-96621932-TA,3-96621934-96621944-TA,3-96621956-96621966-TA,3-96621978-96621988-TA,3-96622000-96622009-TA,3-96622031-96622040-AT,3-96622042-96622051-TA,3-96622082-96622091-TA,3-96622122-96622131-TA,3-96622133-96622144-TA,3-96622148-96622157-C;MOTIFS=ATATATACTTAT,TA,AT,C,TATATATACTTATATATATACT;STRUC=<VC163397>	HPRC,HGSVC,1KG-ONT	Yes	0.745	Yes	NA,NA	NA	NA
chr3:96621806	104021	INS	186	0.8766	0.6937	30	NA	NA	NA	NA	NA	NA	NA	NA	NA	No	ID=3-96621624-96621633-TA,3-96621662-96621671-TA,3-96621738-96621747-TA,3-96621776-96621785-TA,3-96621891-96621932-ATATATACTTAT,3-96621900-96621910-TA,3-96621902-96622009-TATATATACTTATATATATACT,3-96621912-96621922-TA,3-96621924-96621932-TA,3-96621934-96621944-TA,3-96621956-96621966-TA,3-96621978-96621988-TA,3-96622000-96622009-TA,3-96622031-96622040-AT,3-96622042-96622051-TA,3-96622082-96622091-TA,3-96622122-96622131-TA,3-96622133-96622144-TA,3-96622148-96622157-C;MOTIFS=ATATATACTTAT,TA,AT,C,TATATATACTTATATATATACT;STRUC=<VC163397>	HPRC,HGSVC,1KG-ONT	Yes	0.745	Yes	NA,NA	NA	NA
chr3:96621806	104022	INS	60	0.8591	0.6849	39	NA	NA	NA	NA	NA	NA	NA	NA	NA	No	ID=3-96621624-96621633-TA,3-96621662-96621671-TA,3-96621738-96621747-TA,3-96621776-96621785-TA,3-96621891-96621932-ATATATACTTAT,3-96621900-96621910-TA,3-96621902-96622009-TATATATACTTATATATATACT,3-96621912-96621922-TA,3-96621924-96621932-TA,3-96621934-96621944-TA,3-96621956-96621966-TA,3-96621978-96621988-TA,3-96622000-96622009-TA,3-96622031-96622040-AT,3-96622042-96622051-TA,3-96622082-96622091-TA,3-96622122-96622131-TA,3-96622133-96622144-TA,3-96622148-96622157-C;MOTIFS=ATATATACTTAT,TA,AT,C,TATATATACTTATATATATACT;STRUC=<VC163397>	HPRC,HGSVC,1KG-ONT	Yes	0.745	Yes	NA,NA	NA	NA
chr3:96621808	104026	INS	144	0.8196	0.6479	472	NA	NA	NA	NA	NA	NA	NA	NA	NA	No	ID=3-96621624-96621633-TA,3-96621662-96621671-TA,3-96621738-96621747-TA,3-96621776-96621785-TA,3-96621891-96621932-ATATATACTTAT,3-96621900-96621910-TA,3-96621902-96622009-TATATATACTTATATATATACT,3-96621912-96621922-TA,3-96621924-96621932-TA,3-96621934-96621944-TA,3-96621956-96621966-TA,3-96621978-96621988-TA,3-96622000-96622009-TA,3-96622031-96622040-AT,3-96622042-96622051-TA,3-96622082-96622091-TA,3-96622122-96622131-TA,3-96622133-96622144-TA,3-96622148-96622157-C;MOTIFS=ATATATACTTAT,TA,AT,C,TATATATACTTATATATATACT;STRUC=<VC163397>	HPRC,HGSVC,1KG-ONT	Yes	0.745	Yes	NA,NA	NA	NA
chr3:96621808	104023	INS	226	0.8139	0.6675	19	NA	NA	NA	NA	NA	NA	NA	NA	NA	No	ID=3-96621624-96621633-TA,3-96621662-96621671-TA,3-96621738-96621747-TA,3-96621776-96621785-TA,3-96621891-96621932-ATATATACTTAT,3-96621900-96621910-TA,3-96621902-96622009-TATATATACTTATATATATACT,3-96621912-96621922-TA,3-96621924-96621932-TA,3-96621934-96621944-TA,3-96621956-96621966-TA,3-96621978-96621988-TA,3-96622000-96622009-TA,3-96622031-96622040-AT,3-96622042-96622051-TA,3-96622082-96622091-TA,3-96622122-96622131-TA,3-96622133-96622144-TA,3-96622148-96622157-C;MOTIFS=ATATATACTTAT,TA,AT,C,TATATATACTTATATATATACT;STRUC=<VC163397>	HPRC,HGSVC,1KG-ONT	Yes	0.745	Yes	NA,NA	NA	NA
chr3:96621808	104024	INS	188	0.9321	0.2781	72	NA	NA	NA	NA	NA	NA	NA	NA	NA	No	ID=3-96621624-96621633-TA,3-96621662-96621671-TA,3-96621738-96621747-TA,3-96621776-96621785-TA,3-96621891-96621932-ATATATACTTAT,3-96621900-96621910-TA,3-96621902-96622009-TATATATACTTATATATATACT,3-96621912-96621922-TA,3-96621924-96621932-TA,3-96621934-96621944-TA,3-96621956-96621966-TA,3-96621978-96621988-TA,3-96622000-96622009-TA,3-96622031-96622040-AT,3-96622042-96622051-TA,3-96622082-96622091-TA,3-96622122-96622131-TA,3-96622133-96622144-TA,3-96622148-96622157-C;MOTIFS=ATATATACTTAT,TA,AT,C,TATATATACTTATATATATACT;STRUC=<VC163397>	HPRC,HGSVC,1KG-ONT	Yes	0.745	Yes	NA,NA	NA	NA
chr3:96621808	104027	INS	64	0.9462	0.2294	71	NA	NA	NA	NA	NA	NA	NA	NA	NA	No	ID=3-96621624-96621633-TA,3-96621662-96621671-TA,3-96621738-96621747-TA,3-96621776-96621785-TA,3-96621891-96621932-ATATATACTTAT,3-96621900-96621910-TA,3-96621902-96622009-TATATATACTTATATATATACT,3-96621912-96621922-TA,3-96621924-96621932-TA,3-96621934-96621944-TA,3-96621956-96621966-TA,3-96621978-96621988-TA,3-96622000-96622009-TA,3-96622031-96622040-AT,3-96622042-96622051-TA,3-96622082-96622091-TA,3-96622122-96622131-TA,3-96622133-96622144-TA,3-96622148-96622157-C;MOTIFS=ATATATACTTAT,TA,AT,C,TATATATACTTATATATATACT;STRUC=<VC163397>	HPRC,HGSVC,1KG-ONT	Yes	0.745	No	NA,NA	NA	NA
chr3:96621808	104025	INS	104	0.9218	0.3126	24	NA	NA	NA	NA	NA	NA	NA	NA	NA	No	ID=3-96621624-96621633-TA,3-96621662-96621671-TA,3-96621738-96621747-TA,3-96621776-96621785-TA,3-96621891-96621932-ATATATACTTAT,3-96621900-96621910-TA,3-96621902-96622009-TATATATACTTATATATATACT,3-96621912-96621922-TA,3-96621924-96621932-TA,3-96621934-96621944-TA,3-96621956-96621966-TA,3-96621978-96621988-TA,3-96622000-96622009-TA,3-96622031-96622040-AT,3-96622042-96622051-TA,3-96622082-96622091-TA,3-96622122-96622131-TA,3-96622133-96622144-TA,3-96622148-96622157-C;MOTIFS=ATATATACTTAT,TA,AT,C,TATATATACTTATATATATACT;STRUC=<VC163397>	HPRC,HGSVC,1KG-ONT	Yes	0.745	No	NA,NA	NA	NA
chr3:96621809	104028	INS	58	0.8814	0.4299	25	NA	NA	NA	NA	NA	NA	NA	NA	NA	No	ID=3-96621624-96621633-TA,3-96621662-96621671-TA,3-96621738-96621747-TA,3-96621776-96621785-TA,3-96621891-96621932-ATATATACTTAT,3-96621900-96621910-TA,3-96621902-96622009-TATATATACTTATATATATACT,3-96621912-96621922-TA,3-96621924-96621932-TA,3-96621934-96621944-TA,3-96621956-96621966-TA,3-96621978-96621988-TA,3-96622000-96622009-TA,3-96622031-96622040-AT,3-96622042-96622051-TA,3-96622082-96622091-TA,3-96622122-96622131-TA,3-96622133-96622144-TA,3-96622148-96622157-C;MOTIFS=ATATATACTTAT,TA,AT,C,TATATATACTTATATATATACT;STRUC=<VC163397>	HPRC,HGSVC,1KG-ONT	Yes	0.745	Yes	NA,NA	NA	NA
chr3:96621947	104029	DEL	126	0.8617	0.5045	1	NA	NA	NA	NA	NA	NA	NA	NA	NA	No	ID=3-96621624-96621633-TA,3-96621662-96621671-TA,3-96621738-96621747-TA,3-96621776-96621785-TA,3-96621891-96621932-ATATATACTTAT,3-96621900-96621910-TA,3-96621902-96622009-TATATATACTTATATATATACT,3-96621912-96621922-TA,3-96621924-96621932-TA,3-96621934-96621944-TA,3-96621956-96621966-TA,3-96621978-96621988-TA,3-96622000-96622009-TA,3-96622031-96622040-AT,3-96622042-96622051-TA,3-96622082-96622091-TA,3-96622122-96622131-TA,3-96622133-96622144-TA,3-96622148-96622157-C;MOTIFS=ATATATACTTAT,TA,AT,C,TATATATACTTATATATATACT;STRUC=<VC163397>	HPRC,HGSVC,1KG-ONT	No	0.014	No	NA,NA	NA	NA
chr3:96621969	104031	DEL	104	0.902	0.3642	12	NA	NA	NA	NA	NA	NA	NA	NA	NA	No	ID=3-96621624-96621633-TA,3-96621662-96621671-TA,3-96621738-96621747-TA,3-96621776-96621785-TA,3-96621891-96621932-ATATATACTTAT,3-96621900-96621910-TA,3-96621902-96622009-TATATATACTTATATATATACT,3-96621912-96621922-TA,3-96621924-96621932-TA,3-96621934-96621944-TA,3-96621956-96621966-TA,3-96621978-96621988-TA,3-96622000-96622009-TA,3-96622031-96622040-AT,3-96622042-96622051-TA,3-96622082-96622091-TA,3-96622122-96622131-TA,3-96622133-96622144-TA,3-96622148-96622157-C;MOTIFS=ATATATACTTAT,TA,AT,C,TATATATACTTATATATATACT;STRUC=<VC163397>	HPRC,HGSVC,1KG-ONT	No	0.013	Yes	NA,NA	NA	NA
chr3:96621978	104032	INS	66	0.8626	0.4748	12	NA	NA	NA	NA	NA	NA	NA	NA	NA	No	ID=3-96621624-96621633-TA,3-96621662-96621671-TA,3-96621738-96621747-TA,3-96621776-96621785-TA,3-96621891-96621932-ATATATACTTAT,3-96621900-96621910-TA,3-96621902-96622009-TATATATACTTATATATATACT,3-96621912-96621922-TA,3-96621924-96621932-TA,3-96621934-96621944-TA,3-96621956-96621966-TA,3-96621978-96621988-TA,3-96622000-96622009-TA,3-96622031-96622040-AT,3-96622042-96622051-TA,3-96622082-96622091-TA,3-96622122-96622131-TA,3-96622133-96622144-TA,3-96622148-96622157-C;MOTIFS=ATATATACTTAT,TA,AT,C,TATATATACTTATATATATACT;STRUC=<VC163397>	HPRC,HGSVC,1KG-ONT	Yes	0.745	Yes	NA,NA	NA	NA
chr3:96621979	104033	DEL	94	0.8412	0.5959	13	NA	NA	NA	NA	NA	NA	NA	NA	NA	No	ID=3-96621624-96621633-TA,3-96621662-96621671-TA,3-96621738-96621747-TA,3-96621776-96621785-TA,3-96621891-96621932-ATATATACTTAT,3-96621900-96621910-TA,3-96621902-96622009-TATATATACTTATATATATACT,3-96621912-96621922-TA,3-96621924-96621932-TA,3-96621934-96621944-TA,3-96621956-96621966-TA,3-96621978-96621988-TA,3-96622000-96622009-TA,3-96622031-96622040-AT,3-96622042-96622051-TA,3-96622082-96622091-TA,3-96622122-96622131-TA,3-96622133-96622144-TA,3-96622148-96622157-C;MOTIFS=ATATATACTTAT,TA,AT,C,TATATATACTTATATATATACT;STRUC=<VC163397>	HPRC,HGSVC,1KG-ONT	No	0.026	Yes	NA,NA	NA	NA
chr3:96621986	104034	INS	104	0.8132	0.6662	137	NA	NA	NA	NA	NA	NA	NA	NA	NA	No	ID=3-96621624-96621633-TA,3-96621662-96621671-TA,3-96621738-96621747-TA,3-96621776-96621785-TA,3-96621891-96621932-ATATATACTTAT,3-96621900-96621910-TA,3-96621902-96622009-TATATATACTTATATATATACT,3-96621912-96621922-TA,3-96621924-96621932-TA,3-96621934-96621944-TA,3-96621956-96621966-TA,3-96621978-96621988-TA,3-96622000-96622009-TA,3-96622031-96622040-AT,3-96622042-96622051-TA,3-96622082-96622091-TA,3-96622122-96622131-TA,3-96622133-96622144-TA,3-96622148-96622157-C;MOTIFS=ATATATACTTAT,TA,AT,C,TATATATACTTATATATATACT;STRUC=<VC163397>	HPRC,HGSVC,1KG-ONT	Yes	0.745	Yes	NA,NA	NA	NA
chr3:96621987	104035	INS	57	0.898	0.3708	8	NA	NA	NA	NA	NA	NA	NA	NA	NA	No	ID=3-96621624-96621633-TA,3-96621662-96621671-TA,3-96621738-96621747-TA,3-96621776-96621785-TA,3-96621891-96621932-ATATATACTTAT,3-96621900-96621910-TA,3-96621902-96622009-TATATATACTTATATATATACT,3-96621912-96621922-TA,3-96621924-96621932-TA,3-96621934-96621944-TA,3-96621956-96621966-TA,3-96621978-96621988-TA,3-96622000-96622009-TA,3-96622031-96622040-AT,3-96622042-96622051-TA,3-96622082-96622091-TA,3-96622122-96622131-TA,3-96622133-96622144-TA,3-96622148-96622157-C;MOTIFS=ATATATACTTAT,TA,AT,C,TATATATACTTATATATATACT;STRUC=<VC163397>	HPRC,HGSVC	Yes	0.745	Yes	NA,NA	NA	NA
chr3:96621991	104036	INS	62	0.8717	0.4828	26	NA	NA	NA	NA	NA	NA	NA	NA	NA	No	ID=3-96621624-96621633-TA,3-96621662-96621671-TA,3-96621738-96621747-TA,3-96621776-96621785-TA,3-96621891-96621932-ATATATACTTAT,3-96621900-96621910-TA,3-96621902-96622009-TATATATACTTATATATATACT,3-96621912-96621922-TA,3-96621924-96621932-TA,3-96621934-96621944-TA,3-96621956-96621966-TA,3-96621978-96621988-TA,3-96622000-96622009-TA,3-96622031-96622040-AT,3-96622042-96622051-TA,3-96622082-96622091-TA,3-96622122-96622131-TA,3-96622133-96622144-TA,3-96622148-96622157-C;MOTIFS=ATATATACTTAT,TA,AT,C,TATATATACTTATATATATACT;STRUC=<VC163397>	HPRC,HGSVC,1KG-ONT	Yes	0.745	Yes	NA,NA	NA	NA
chr3:96621991	104037	INS	84	0.8492	0.5502	504	NA	NA	NA	NA	NA	NA	NA	NA	NA	No	ID=3-96621624-96621633-TA,3-96621662-96621671-TA,3-96621738-96621747-TA,3-96621776-96621785-TA,3-96621891-96621932-ATATATACTTAT,3-96621900-96621910-TA,3-96621902-96622009-TATATATACTTATATATATACT,3-96621912-96621922-TA,3-96621924-96621932-TA,3-96621934-96621944-TA,3-96621956-96621966-TA,3-96621978-96621988-TA,3-96622000-96622009-TA,3-96622031-96622040-AT,3-96622042-96622051-TA,3-96622082-96622091-TA,3-96622122-96622131-TA,3-96622133-96622144-TA,3-96622148-96622157-C;MOTIFS=ATATATACTTAT,TA,AT,C,TATATATACTTATATATATACT;STRUC=<VC163397>	HPRC,HGSVC,1KG-ONT	Yes	0.745	Yes	NA,NA	NA	NA
chr3:96621991	104038	DEL	82	0.881	0.4326	122	NA	NA	NA	NA	NA	NA	NA	NA	NA	No	ID=3-96621624-96621633-TA,3-96621662-96621671-TA,3-96621738-96621747-TA,3-96621776-96621785-TA,3-96621891-96621932-ATATATACTTAT,3-96621900-96621910-TA,3-96621902-96622009-TATATATACTTATATATATACT,3-96621912-96621922-TA,3-96621924-96621932-TA,3-96621934-96621944-TA,3-96621956-96621966-TA,3-96621978-96621988-TA,3-96622000-96622009-TA,3-96622031-96622040-AT,3-96622042-96622051-TA,3-96622082-96622091-TA,3-96622122-96622131-TA,3-96622133-96622144-TA,3-96622148-96622157-C;MOTIFS=ATATATACTTAT,TA,AT,C,TATATATACTTATATATATACT;STRUC=<VC163397>	HPRC,HGSVC,1KG-ONT	No	0.057	Yes	NA,NA	NA	NA
chr3:96622013	104039	DEL	61	0.8251	0.6363	38	NA	NA	NA	NA	NA	NA	NA	NA	NA	No	ID=3-96621624-96621633-TA,3-96621662-96621671-TA,3-96621738-96621747-TA,3-96621776-96621785-TA,3-96621891-96621932-ATATATACTTAT,3-96621900-96621910-TA,3-96621902-96622009-TATATATACTTATATATATACT,3-96621912-96621922-TA,3-96621924-96621932-TA,3-96621934-96621944-TA,3-96621956-96621966-TA,3-96621978-96621988-TA,3-96622000-96622009-TA,3-96622031-96622040-AT,3-96622042-96622051-TA,3-96622082-96622091-TA,3-96622122-96622131-TA,3-96622133-96622144-TA,3-96622148-96622157-C;MOTIFS=ATATATACTTAT,TA,AT,C,TATATATACTTATATATATACT;STRUC=<VC163397>	HPRC,HGSVC	No	0.409	Yes	NA,NA	NA	NA
chr3:96640163	104040	DEL	81	0.8203	0.6374	1	NA	NA	NA	NA	NA	NA	NA	NA	NA	No	NA	NA	Yes	1.92	No	NA,NA	NA	NA
chr3:96655341	104041	DEL	1020	0.8568	0.5478	12	NA	NA	NA	NA	NA	NA	NA	NA	NA	No	NA	HPRC,HGSVC	Yes	0.424	Yes	NA,NA	NA	NA
chr3:96657180	104042	INS	132	0.8565	0.5467	1	NA	NA	NA	NA	NA	NA	NA	NA	NA	No	NA	NA	No	1.616	No	NA,NA	NA	NA
chr3:96673136	104043	DEL	59	0.8811	0.5104	2	NA	NA	NA	NA	NA	NA	NA	NA	NA	No	ID=3-96673138-96673152-TC;MOTIFS=TC;STRUC=<TR2441585>,ID=3-96673140-96673178-TCTCTCTCTCTCCCCTCCA;MOTIFS=TCTCTCTCTCTCCCCTCCA;STRUC=<TR2441586>,ID=3-96673159-96673171-TC;MOTIFS=TC;STRUC=<TR2441587>,ID=3-96673178-96673192-TC;MOTIFS=TC;STRUC=<TR2441588>	HPRC,HGSVC,1KG-ONT	No	1.304	No	NA,NA	NA	NA
chr3:96673383	104044	DEL	74	0.8178	0.6622	3	NA	NA	NA	NA	NA	NA	NA	NA	NA	No	ID=3-96673356-96673368-TC,3-96673374-96673384-TC,3-96673406-96673417-TC,3-96673427-96673440-TC;MOTIFS=TC;STRUC=<VC163409>,ID=3-96673389-96673401-TC;MOTIFS=TC;STRUC=<TR2441595>	HPRC,HGSVC,1KG-ONT	No	1.42	Yes	NA,NA	NA	NA
chr3:96673705	104045	DEL	55	0.8388	0.6425	12	NA	NA	NA	NA	NA	NA	NA	NA	NA	No	ID=3-96673527-96673539-TC,3-96673544-96673556-TC,3-96673561-96673571-TC,3-96673576-96673589-TC,3-96673603-96673612-TC,3-96673616-96673625-TC,3-96673635-96673645-TC,3-96673650-96673662-TC,3-96673685-96673697-TC,3-96673702-96673714-TC,3-96673719-96673732-TC,3-96673742-96673755-TC,3-96673778-96673790-TC,3-96673795-96673807-TC;MOTIFS=TC;STRUC=<VC163410>,ID=3-96673668-96673731-TCTCTCTCTCTCCTCCA;MOTIFS=TCTCTCTCTCTCCTCCA;STRUC=<TR2441601>	1KG-ONT	No	1.083	Yes	NA,NA	NA	NA
chr3:96686857	104046	DEL	81	0.8791	0.4688	1	NA	NA	NA	NA	NA	NA	NA	NA	NA	No	NA	NA	Yes	2.817	No	NA,NA	NA	NA
chr3:96695502	104047	INS	60	0.8483	0.5841	2	NA	NA	NA	NA	NA	NA	NA	NA	NA	No	NA	NA	No	1.616	No	NA,NA	NA	NA
chr3:96754429	104048	DEL	62	0.8635	0.5458	7	NA	NA	NA	NA	NA	NA	NA	NA	NA	No	NA	NA	Yes	6.138	Yes	NA,NA	NA	NA
chr3:96857544	104049	INS	136	0.8802	0.4956	2	EPHA6(6.0266e-05,0.633)	NA	NA	NA	NA	NA	NA	NA	NA	No	NA	HPRC	Yes	8.782	Yes	NA,NA	NA	NA
chr3:96871920	104051	INS	340	0.8679	0.4576	2	EPHA6(6.0266e-05,0.633)	NA	NA	NA	NA	NA	NA	NA	NA	No	NA	NA	Yes	2.538	Yes	NA,NA	NA	NA
chr3:96871920	104050	INS	310	0.9121	0.3223	1	EPHA6(6.0266e-05,0.633)	NA	NA	NA	NA	NA	NA	NA	NA	No	NA	NA	Yes	2.538	No	NA,NA	NA	NA
chr3:96877643	104052	INS	320	0.9577	0.1774	182	EPHA6(6.0266e-05,0.633)	NA	NA	NA	NA	NA	NA	NA	NA	No	NA	HPRC,HGSVC,1KG-ONT	Yes	11.28	Yes	NA,NA	NA	NA
chr3:96915014	104053	INS	312	0.9496	0.2173	90	EPHA6(6.0266e-05,0.633)	NA	NA	NA	NA	NA	NA	NA	NA	No	NA	HPRC,HGSVC,1KG-ONT	Yes	1.616	Yes	NA,NA	NA	NA
chr3:96934845	104054	INS	310	0.9471	0.2097	68	EPHA6(6.0266e-05,0.633)	NA	NA	NA	NA	NA	NA	NA	NA	No	NA	HPRC,HGSVC,1KG-ONT	Yes	5.214	Yes	NA,NA	NA	NA
chr3:96990998	104055	INS	257	0.9448	0.2552	27	EPHA6(6.0266e-05,0.633)	NA	NA	NA	NA	NA	NA	NA	NA	No	ID=3-96990997-96991006-T;MOTIFS=T;STRUC=<TR2442007>	HPRC,1KG-ONT	Yes	3.322	Yes	NA,NA	NA	NA
chr3:97042840	104056	DEL	182	0.8447	0.5984	1	EPHA6(6.0266e-05,0.633)	NA	NA	NA	NA	NA	NA	NA	NA	No	ID=3-97042840-97042849-ACC;MOTIFS=ACC;STRUC=<TR2442080>	NA	Yes	12.32	No	NA,NA	NA	NA
chr3:97055991	104057	INS	283	0.9067	0.3457	39	EPHA6(6.0266e-05,0.633)	NA	NA	NA	NA	NA	NA	NA	NA	No	NA	HPRC,HGSVC,1KG-ONT	Yes	1.616	Yes	NA,NA	NA	NA
chr3:97082964	104059	INS	344	0.8943	0.3721	25	EPHA6(6.0266e-05,0.633)	NA	NA	NA	NA	NA	NA	NA	NA	No	NA	HPRC,HGSVC,1KG-ONT	Yes	7.873	Yes	NA,NA	NA	NA
chr3:97082964	104058	INS	326	0.9242	0.2945	10	EPHA6(6.0266e-05,0.633)	NA	NA	NA	NA	NA	NA	NA	NA	No	NA	HPRC,HGSVC,1KG-ONT	Yes	7.873	Yes	NA,NA	NA	NA
chr3:97085928	104060	INS	52	0.8711	0.4873	4	EPHA6(6.0266e-05,0.633)	NA	NA	NA	NA	NA	NA	NA	NA	No	ID=3-97085913-97085922-TA;MOTIFS=TA;STRUC=(TA)n	NA	No	1.616	No	NA,NA	NA	NA
chr3:97119516	104061	INS	73	0.8032	0.6978	1	EPHA6(6.0266e-05,0.633)	NA	NA	NA	NA	NA	NA	NA	NA	No	NA	NA	No	3.322	No	NA,NA	NA	NA
chr3:97125013	104062	INS	74	0.8021	0.6945	16	EPHA6(6.0266e-05,0.633)	NA	NA	NA	NA	NA	NA	NA	NA	No	NA	HPRC,HGSVC	Yes	8.71	Yes	NA,NA	NA	NA
chr3:97128879	104063	INS	272	0.8609	0.486	97	EPHA6(6.0266e-05,0.633)	NA	NA	NA	NA	NA	NA	NA	NA	No	ID=3-97128872-97128891-T;MOTIFS=T;STRUC=<TR2442192>	HPRC,HGSVC,1KG-ONT	No	3.322	Yes	NA,NA	NA	NA
chr3:97146864	104065	INS	355	0.8674	0.5118	34	EPHA6(6.0266e-05,0.633)	NA	NA	NA	NA	NA	NA	NA	NA	No	NA	HPRC,HGSVC,1KG-ONT	Yes	6.731	Yes	NA,NA	NA	NA
chr3:97146864	104064	INS	335	0.9422	0.2435	12	EPHA6(6.0266e-05,0.633)	NA	NA	NA	NA	NA	NA	NA	NA	No	NA	HPRC,HGSVC,1KG-ONT	Yes	6.731	Yes	NA,NA	NA	NA
chr3:97223914	104066	INS	322	0.8586	0.5191	10	EPHA6(6.0266e-05,0.633)	NA	NA	NA	NA	NA	NA	NA	NA	No	NA	HGSVC	Yes	0.345	Yes	NA,NA	NA	NA
chr3:97269708	104067	DEL	127	0.8886	0.6015	11	EPHA6(6.0266e-05,0.633)	NA	NA	NA	NA	NA	NA	NA	NA	No	NA	HPRC,HGSVC	Yes	2.665	Yes	NA,NA	NA	NA
chr3:97292587	104068	DEL	70	0.8741	0.4655	1	EPHA6(6.0266e-05,0.633)	NA	NA	NA	NA	NA	NA	NA	NA	No	NA	NA	No	1.51	No	NA,NA	NA	NA
chr3:97315012	104069	DEL	9459	0.9014	0.3594	1	EPHA6(6.0266e-05,0.633)	NA	NA	NA	NA	NA	NA	NA	NA	No	ID=3-97315038-97315050-AAAT;MOTIFS=AAAT;STRUC=<TR2442437>,ID=3-97316115-97316124-AAT;MOTIFS=AAT;STRUC=<TR2442438>,ID=3-97316279-97316289-AAT;MOTIFS=AAT;STRUC=<TR2442439>,ID=3-97317134-97317145-A;MOTIFS=A;STRUC=<TR2442440>,ID=3-97317629-97317638-T;MOTIFS=T;STRUC=<TR2442441>,ID=3-97318918-97318927-A;MOTIFS=A;STRUC=<TR2442442>,ID=3-97319126-97319135-AT;MOTIFS=AT;STRUC=<TR2442443>,ID=3-97319667-97319680-A;MOTIFS=A;STRUC=<TR2442444>,ID=3-97319688-97319698-A;MOTIFS=A;STRUC=<TR2442445>,ID=3-97319707-97319722-AAAAC;MOTIFS=AAAAC;STRUC=<TR2442446>,ID=3-97320057-97320067-TTC;MOTIFS=TTC;STRUC=<TR2442447>,ID=3-97320334-97320344-T;MOTIFS=T;STRUC=<TR2442448>,ID=3-97320816-97320822-A,3-97320823-97320831-A,3-97320832-97320841-A;MOTIFS=A;STRUC=<VC163445>,ID=3-97321681-97321691-A;MOTIFS=A;STRUC=<TR2442449>,ID=3-97322064-97322073-GAA;MOTIFS=GAA;STRUC=<TR2442450>,ID=3-97323200-97323209-T;MOTIFS=T;STRUC=<TR2442451>,ID=3-97323984-97323994-A;MOTIFS=A;STRUC=<TR2442452>,ID=3-97324405-97324469-TTTC,3-97324488-97324502-TCTT,3-97324511-97324534-TCTT,3-97324527-97324543-TCTTTCTC,3-97324543-97324557-TCTT;MOTIFS=TTTC,TCTT,TCTTTCTC;STRUC=<VC163446>	HPRC,HGSVC,1KG-ONT	No	6.951	No	NA,NA	NA	NA
chr3:97327899	104070	DEL	56	0.8896	0.389	693	EPHA6(6.0266e-05,0.633)	NA	NA	NA	NA	NA	NA	NA	NA	No	ID=3-97327826-97327838-GT,3-97327837-97327852-TA,3-97327863-97327874-TA,3-97327885-97327894-TA,3-97327905-97327914-TA,3-97327961-97327970-TA,3-97328054-97328079-AT;MOTIFS=AT,TA,GT;STRUC=<VC163447>	HPRC,HGSVC,1KG-ONT	No	0.234	Yes	NA,NA	NA	NA
chr3:97363171	104071	DEL	54	0.9159	0.3002	3	EPHA6(6.0266e-05,0.633)	NA	NA	NA	NA	NA	NA	NA	NA	No	ID=3-97363088-97363097-ACA,3-97363171-97363238-AT,3-97363301-97363310-T;MOTIFS=AT,T,ACA;STRUC=<VC163449>	1KG-ONT	No	2.395	Yes	NA,NA	NA	NA
chr3:97419421	104072	INS	322	0.9393	0.2474	3	EPHA6(6.0266e-05,0.633)	NA	NA	NA	NA	NA	NA	NA	NA	No	NA	NA	Yes	0.03	Yes	NA,NA	NA	NA
chr3:97491623	104073	DEL	310	0.9349	0.2612	2	EPHA6(6.0266e-05,0.633)	NA	NA	NA	NA	NA	NA	NA	NA	No	ID=3-97491618-97491634-T;MOTIFS=T;STRUC=<TR2442669>	NA	Yes	3.302	No	NA,NA	NA	NA
chr3:97501289	104074	DEL	1569	0.9038	0.365	18	EPHA6(6.0266e-05,0.633)	NA	NA	NA	NA	NA	NA	NA	NA	No	ID=3-97502167-97502188-T;MOTIFS=T;STRUC=<TR2442692>,ID=3-97502832-97502860-A;MOTIFS=A;STRUC=<TR2442693>	1KG-ONT	Yes	3.122	Yes	NA,NA	NA	NA
chr3:97557807	104075	INS	330	0.9287	0.2711	24	EPHA6(6.0266e-05,0.633)	NA	NA	NA	NA	NA	NA	NA	NA	No	NA	HPRC,HGSVC	Yes	2.538	Yes	NA,NA	NA	NA
chr3:97563668	104076	INS	350	0.8721	0.4604	1	EPHA6(6.0266e-05,0.633)	NA	NA	NA	NA	NA	NA	NA	NA	No	NA	NA	Yes	2.44	No	NA,NA	NA	NA
chr3:97572223	104077	DEL	64	0.9218	0.442	2	EPHA6(6.0266e-05,0.633)	NA	NA	NA	NA	NA	NA	NA	NA	No	NA	HPRC	No	1.631	No	NA,NA	NA	NA
chr3:97573864	104078	DEL	80	0.9076	0.3364	18	EPHA6(6.0266e-05,0.633)	NA	NA	NA	NA	NA	NA	NA	NA	No	NA	NA	Yes	2.65	Yes	NA,NA	NA	NA
chr3:97585777	104079	DEL	66	0.8613	0.52	23	EPHA6(6.0266e-05,0.633)	NA	NA	NA	NA	NA	NA	NA	NA	No	NA	NA	Yes	6.708	Yes	NA,NA	NA	NA
chr3:97610688	104080	INS	732	0.9203	0.3019	13	EPHA6(6.0266e-05,0.633)	NA	NA	NA	NA	NA	NA	NA	NA	No	NA	HPRC,HGSVC,1KG-ONT	Yes	12.29	Yes	NA,NA	NA	NA
chr3:97657247	104081	DEL	96	0.8715	0.5568	1	EPHA6(6.0266e-05,0.633)	NA	NA	NA	NA	NA	NA	NA	NA	No	NA	NA	Yes	4.497	No	NA,NA	NA	NA
chr3:97662031	104082	INS	83	0.9035	0.3533	1	EPHA6(6.0266e-05,0.633)	NA	NA	NA	NA	NA	NA	NA	NA	No	NA	NA	Yes	5.066	No	NA,NA	NA	NA
chr3:97698458	104083	INS	91	0.8063	0.6881	1	EPHA6(6.0266e-05,0.633)	NA	NA	NA	NA	NA	NA	NA	NA	No	NA	NA	No	6.029	No	NA,NA	NA	NA
chr3:97704013	104084	INS	310	0.9424	0.2182	4	EPHA6(6.0266e-05,0.633)	NA	NA	NA	NA	NA	NA	NA	NA	No	NA	1KG-ONT	Yes	3.322	Yes	NA,NA	NA	NA
chr3:97716272	104085	DEL	321	0.965	0.146	549	EPHA6(6.0266e-05,0.633)	NA	NA	NA	NA	NA	NA	NA	NA	No	ID=3-97716574-97716598-A;MOTIFS=A;STRUC=(A)n	HPRC,HGSVC,1KG-ONT	Yes	2.795	Yes	NA,NA	NA	NA
chr3:97781300	104086	DEL	51	0.8951	0.3806	102	ARL6(0.0088078,0.956)	ARL6(0.0088078,0.956)	NA	NA	NA	NA	NA	NA	NA	No	NA	HPRC,HGSVC,1KG-ONT	Yes	4.206	Yes	NA,NA	NA	NA
chr3:97841250	104087	INS	52	0.8368	0.6023	1	CRYBG3(7.1235e-14,0.623)	NA	NA	NA	NA	NA	NA	NA	NA	No	NA	NA	Yes	3.322	No	NA,NA	NA	NA
chr3:97841250	104088	DEL	52	0.8813	0.4552	1	CRYBG3(7.1235e-14,0.623)	NA	NA	NA	NA	NA	NA	NA	NA	No	ID=3-97841300-97841309-TA;MOTIFS=TA;STRUC=<TR2443144>	NA	No	2.769	No	NA,NA	NA	NA
chr3:97844802	104089	INS	336	0.8289	0.623	3	CRYBG3(7.1235e-14,0.623)	NA	NA	NA	NA	NA	NA	NA	NA	No	NA	NA	Yes	5.153	No	NA,NA	NA	NA
chr3:97853620	104090	INS	368	0.849	0.561	1	CRYBG3(7.1235e-14,0.623)	NA	NA	NA	NA	NA	NA	NA	NA	No	NA	NA	Yes	5.256	No	NA,NA	NA	NA
chr3:97881522	104091	INS	493	0.9532	0.3871	1	CRYBG3(7.1235e-14,0.623)	NA	NA	NA	NA	NA	NA	NA	NA	No	NA	HPRC	No	0.345	No	NA,NA	NA	NA
chr3:97946586	104092	INS	52	0.8121	0.6573	4	RIOX2(2.7061e-08,0.978)	NA	NA	NA	NA	NA	NA	NA	NA	No	NA	NA	No	0.692	Yes	NA,NA	NA	NA
chr3:97946586	104093	INS	66	0.8206	0.6506	1	RIOX2(2.7061e-08,0.978)	NA	NA	NA	NA	NA	NA	NA	NA	No	NA	NA	No	0.692	No	NA,NA	NA	NA
chr3:97949649	104094	INS	333	0.9575	0.1833	1	RIOX2(2.7061e-08,0.978)	NA	NA	NA	NA	NA	NA	NA	NA	No	NA	NA	Yes	7.719	No	NA,NA	NA	NA
chr3:97955193	104095	DEL	1397	0.8882	0.4078	3	RIOX2(2.7061e-08,0.978)	NA	NA	NA	NA	NA	NA	NA	enhancer	No	ID=3-97955517-97955528-A;MOTIFS=A;STRUC=<TR2443272>,ID=3-97956498-97956513-T;MOTIFS=T;STRUC=<TR2443273>	NA	Yes	3.412	No	NA,NA	NA	NA
chr3:97985005	104096	INS	314	0.8479	0.5915	14	NA	NA	NA	NA	NA	NA	NA	NA	NA	No	NA	1KG-ONT	Yes	6.309	Yes	NA,NA	NA	NA
chr3:98027612	104097	DEL	71	0.8297	0.6439	1	GABRR3(7.6497e-05,0.861)	NA	NA	NA	NA	NA	NA	NA	NA	No	NA	NA	No	2.637	No	NA,NA	NA	NA
chr3:98043635	104098	DEL	261	0.9308	0.2588	1	NA	NA	NA	NA	NA	NA	NA	NA	NA	No	NA	1KG-ONT	Yes	0.862	Yes	NA,NA	NA	NA
chr3:98045490	104099	DEL	87	0.9606	0.2603	123	NA	NA	NA	NA	NA	NA	NA	NA	NA	No	NA	HPRC,HGSVC,1KG-ONT	Yes	2.701	Yes	NA,NA	NA	NA
chr3:98054715	104100	INS	54	0.8959	0.4107	5	NA	NA	NA	NA	NA	NA	NA	NA	NA	No	NA	1KG-ONT	Yes	0.745	Yes	NA,NA	NA	NA
chr3:98070355	104101	INS	335	0.867	0.5074	6	NA	NA	NA	NA	NA	NA	NA	NA	NA	No	NA	NA	Yes	5.415	Yes	NA,NA	NA	NA
chr3:98074402	104102	INS	90	0.9115	0.334	12	NA	NA	NA	NA	NA	NA	NA	NA	NA	No	ID=3-98074335-98074405-ATATATATCTGATGATATATAT,3-98074349-98074365-AT,3-98074371-98074387-AT,3-98074393-98074405-AT,3-98074411-98074419-AT,3-98074425-98074435-AT,3-98074509-98074519-AT,3-98074525-98074535-AT,3-98074560-98074609-ATATATATCTGATGAT,3-98074574-98074584-AT,3-98074590-98074600-AT,3-98074640-98074652-AT,3-98074656-98074666-AT,3-98074674-98074684-AT,3-98074690-98074700-AT;MOTIFS=ATATATATCTGATGATATATAT,ATATATATCTGATGAT,AT;STRUC=<VC163481>	HPRC,HGSVC	Yes	0.745	Yes	NA,NA	NA	NA
chr3:98074477	104103	INS	65	0.8539	0.598	3	NA	NA	NA	NA	NA	NA	NA	NA	NA	No	ID=3-98074335-98074405-ATATATATCTGATGATATATAT,3-98074349-98074365-AT,3-98074371-98074387-AT,3-98074393-98074405-AT,3-98074411-98074419-AT,3-98074425-98074435-AT,3-98074509-98074519-AT,3-98074525-98074535-AT,3-98074560-98074609-ATATATATCTGATGAT,3-98074574-98074584-AT,3-98074590-98074600-AT,3-98074640-98074652-AT,3-98074656-98074666-AT,3-98074674-98074684-AT,3-98074690-98074700-AT;MOTIFS=ATATATATCTGATGATATATAT,ATATATATCTGATGAT,AT;STRUC=<VC163481>	HPRC,HGSVC,1KG-ONT	Yes	0.745	Yes	NA,NA	NA	NA
chr3:98074477	104104	DEL	65	0.8725	0.4673	183	NA	NA	NA	NA	NA	NA	NA	NA	NA	No	ID=3-98074335-98074405-ATATATATCTGATGATATATAT,3-98074349-98074365-AT,3-98074371-98074387-AT,3-98074393-98074405-AT,3-98074411-98074419-AT,3-98074425-98074435-AT,3-98074509-98074519-AT,3-98074525-98074535-AT,3-98074560-98074609-ATATATATCTGATGAT,3-98074574-98074584-AT,3-98074590-98074600-AT,3-98074640-98074652-AT,3-98074656-98074666-AT,3-98074674-98074684-AT,3-98074690-98074700-AT;MOTIFS=ATATATATCTGATGATATATAT,ATATATATCTGATGAT,AT;STRUC=<VC163481>	NA	No	0.059	Yes	NA,NA	NA	NA
chr3:98074493	104105	INS	86	0.8582	0.5292	20	NA	NA	NA	NA	NA	NA	NA	NA	NA	No	ID=3-98074335-98074405-ATATATATCTGATGATATATAT,3-98074349-98074365-AT,3-98074371-98074387-AT,3-98074393-98074405-AT,3-98074411-98074419-AT,3-98074425-98074435-AT,3-98074509-98074519-AT,3-98074525-98074535-AT,3-98074560-98074609-ATATATATCTGATGAT,3-98074574-98074584-AT,3-98074590-98074600-AT,3-98074640-98074652-AT,3-98074656-98074666-AT,3-98074674-98074684-AT,3-98074690-98074700-AT;MOTIFS=ATATATATCTGATGATATATAT,ATATATATCTGATGAT,AT;STRUC=<VC163481>	HPRC,HGSVC	Yes	0.745	Yes	NA,NA	NA	NA
chr3:98074494	104108	INS	53	0.8055	0.6725	57	NA	NA	NA	NA	NA	NA	NA	NA	NA	No	ID=3-98074335-98074405-ATATATATCTGATGATATATAT,3-98074349-98074365-AT,3-98074371-98074387-AT,3-98074393-98074405-AT,3-98074411-98074419-AT,3-98074425-98074435-AT,3-98074509-98074519-AT,3-98074525-98074535-AT,3-98074560-98074609-ATATATATCTGATGAT,3-98074574-98074584-AT,3-98074590-98074600-AT,3-98074640-98074652-AT,3-98074656-98074666-AT,3-98074674-98074684-AT,3-98074690-98074700-AT;MOTIFS=ATATATATCTGATGATATATAT,ATATATATCTGATGAT,AT;STRUC=<VC163481>	HPRC,HGSVC,1KG-ONT	Yes	0.745	Yes	NA,NA	NA	NA
chr3:98074494	104109	INS	68	0.894	0.3922	70	NA	NA	NA	NA	NA	NA	NA	NA	NA	No	ID=3-98074335-98074405-ATATATATCTGATGATATATAT,3-98074349-98074365-AT,3-98074371-98074387-AT,3-98074393-98074405-AT,3-98074411-98074419-AT,3-98074425-98074435-AT,3-98074509-98074519-AT,3-98074525-98074535-AT,3-98074560-98074609-ATATATATCTGATGAT,3-98074574-98074584-AT,3-98074590-98074600-AT,3-98074640-98074652-AT,3-98074656-98074666-AT,3-98074674-98074684-AT,3-98074690-98074700-AT;MOTIFS=ATATATATCTGATGATATATAT,ATATATATCTGATGAT,AT;STRUC=<VC163481>	HPRC,HGSVC,1KG-ONT	Yes	0.745	Yes	NA,NA	NA	NA
chr3:98074494	104110	INS	52	0.8543	0.5513	231	NA	NA	NA	NA	NA	NA	NA	NA	NA	No	ID=3-98074335-98074405-ATATATATCTGATGATATATAT,3-98074349-98074365-AT,3-98074371-98074387-AT,3-98074393-98074405-AT,3-98074411-98074419-AT,3-98074425-98074435-AT,3-98074509-98074519-AT,3-98074525-98074535-AT,3-98074560-98074609-ATATATATCTGATGAT,3-98074574-98074584-AT,3-98074590-98074600-AT,3-98074640-98074652-AT,3-98074656-98074666-AT,3-98074674-98074684-AT,3-98074690-98074700-AT;MOTIFS=ATATATATCTGATGATATATAT,ATATATATCTGATGAT,AT;STRUC=<VC163481>	HPRC,HGSVC,1KG-ONT	Yes	0.745	Yes	NA,NA	NA	NA
chr3:98074494	104106	INS	116	0.8163	0.6422	13	NA	NA	NA	NA	NA	NA	NA	NA	NA	No	ID=3-98074335-98074405-ATATATATCTGATGATATATAT,3-98074349-98074365-AT,3-98074371-98074387-AT,3-98074393-98074405-AT,3-98074411-98074419-AT,3-98074425-98074435-AT,3-98074509-98074519-AT,3-98074525-98074535-AT,3-98074560-98074609-ATATATATCTGATGAT,3-98074574-98074584-AT,3-98074590-98074600-AT,3-98074640-98074652-AT,3-98074656-98074666-AT,3-98074674-98074684-AT,3-98074690-98074700-AT;MOTIFS=ATATATATCTGATGATATATAT,ATATATATCTGATGAT,AT;STRUC=<VC163481>	HPRC	No	0.745	Yes	NA,NA	NA	NA
chr3:98074494	104107	INS	100	0.8034	0.6911	42	NA	NA	NA	NA	NA	NA	NA	NA	NA	No	ID=3-98074335-98074405-ATATATATCTGATGATATATAT,3-98074349-98074365-AT,3-98074371-98074387-AT,3-98074393-98074405-AT,3-98074411-98074419-AT,3-98074425-98074435-AT,3-98074509-98074519-AT,3-98074525-98074535-AT,3-98074560-98074609-ATATATATCTGATGAT,3-98074574-98074584-AT,3-98074590-98074600-AT,3-98074640-98074652-AT,3-98074656-98074666-AT,3-98074674-98074684-AT,3-98074690-98074700-AT;MOTIFS=ATATATATCTGATGATATATAT,ATATATATCTGATGAT,AT;STRUC=<VC163481>	HPRC	Yes	0.745	Yes	NA,NA	NA	NA
chr3:98074536	104111	INS	56	0.8353	0.6142	6	NA	NA	NA	NA	NA	NA	NA	NA	NA	No	ID=3-98074335-98074405-ATATATATCTGATGATATATAT,3-98074349-98074365-AT,3-98074371-98074387-AT,3-98074393-98074405-AT,3-98074411-98074419-AT,3-98074425-98074435-AT,3-98074509-98074519-AT,3-98074525-98074535-AT,3-98074560-98074609-ATATATATCTGATGAT,3-98074574-98074584-AT,3-98074590-98074600-AT,3-98074640-98074652-AT,3-98074656-98074666-AT,3-98074674-98074684-AT,3-98074690-98074700-AT;MOTIFS=ATATATATCTGATGATATATAT,ATATATATCTGATGAT,AT;STRUC=<VC163481>	HPRC,HGSVC,1KG-ONT	Yes	0.745	Yes	NA,NA	NA	NA
chr3:98074554	104113	INS	58	0.818	0.6512	20	NA	NA	NA	NA	NA	NA	NA	NA	NA	No	ID=3-98074335-98074405-ATATATATCTGATGATATATAT,3-98074349-98074365-AT,3-98074371-98074387-AT,3-98074393-98074405-AT,3-98074411-98074419-AT,3-98074425-98074435-AT,3-98074509-98074519-AT,3-98074525-98074535-AT,3-98074560-98074609-ATATATATCTGATGAT,3-98074574-98074584-AT,3-98074590-98074600-AT,3-98074640-98074652-AT,3-98074656-98074666-AT,3-98074674-98074684-AT,3-98074690-98074700-AT;MOTIFS=ATATATATCTGATGATATATAT,ATATATATCTGATGAT,AT;STRUC=<VC163481>	HPRC,HGSVC,1KG-ONT	Yes	0.745	Yes	NA,NA	NA	NA
chr3:98074554	104114	INS	99	0.8545	0.5346	171	NA	NA	NA	NA	NA	NA	NA	NA	NA	No	ID=3-98074335-98074405-ATATATATCTGATGATATATAT,3-98074349-98074365-AT,3-98074371-98074387-AT,3-98074393-98074405-AT,3-98074411-98074419-AT,3-98074425-98074435-AT,3-98074509-98074519-AT,3-98074525-98074535-AT,3-98074560-98074609-ATATATATCTGATGAT,3-98074574-98074584-AT,3-98074590-98074600-AT,3-98074640-98074652-AT,3-98074656-98074666-AT,3-98074674-98074684-AT,3-98074690-98074700-AT;MOTIFS=ATATATATCTGATGATATATAT,ATATATATCTGATGAT,AT;STRUC=<VC163481>	HPRC	Yes	0.745	Yes	NA,NA	NA	NA
chr3:98074554	104112	INS	71	0.8234	0.6593	12	NA	NA	NA	NA	NA	NA	NA	NA	NA	No	ID=3-98074335-98074405-ATATATATCTGATGATATATAT,3-98074349-98074365-AT,3-98074371-98074387-AT,3-98074393-98074405-AT,3-98074411-98074419-AT,3-98074425-98074435-AT,3-98074509-98074519-AT,3-98074525-98074535-AT,3-98074560-98074609-ATATATATCTGATGAT,3-98074574-98074584-AT,3-98074590-98074600-AT,3-98074640-98074652-AT,3-98074656-98074666-AT,3-98074674-98074684-AT,3-98074690-98074700-AT;MOTIFS=ATATATATCTGATGATATATAT,ATATATATCTGATGAT,AT;STRUC=<VC163481>	HPRC,HGSVC,1KG-ONT	Yes	0.745	Yes	NA,NA	NA	NA
chr3:98074604	104115	INS	104	0.8479	0.5483	10	NA	NA	NA	NA	NA	NA	NA	NA	NA	No	ID=3-98074335-98074405-ATATATATCTGATGATATATAT,3-98074349-98074365-AT,3-98074371-98074387-AT,3-98074393-98074405-AT,3-98074411-98074419-AT,3-98074425-98074435-AT,3-98074509-98074519-AT,3-98074525-98074535-AT,3-98074560-98074609-ATATATATCTGATGAT,3-98074574-98074584-AT,3-98074590-98074600-AT,3-98074640-98074652-AT,3-98074656-98074666-AT,3-98074674-98074684-AT,3-98074690-98074700-AT;MOTIFS=ATATATATCTGATGATATATAT,ATATATATCTGATGAT,AT;STRUC=<VC163481>	HPRC	Yes	0.745	Yes	NA,NA	NA	NA
chr3:98074673	104116	INS	50	0.9003	0.3541	189	NA	NA	NA	NA	NA	NA	NA	NA	NA	No	ID=3-98074335-98074405-ATATATATCTGATGATATATAT,3-98074349-98074365-AT,3-98074371-98074387-AT,3-98074393-98074405-AT,3-98074411-98074419-AT,3-98074425-98074435-AT,3-98074509-98074519-AT,3-98074525-98074535-AT,3-98074560-98074609-ATATATATCTGATGAT,3-98074574-98074584-AT,3-98074590-98074600-AT,3-98074640-98074652-AT,3-98074656-98074666-AT,3-98074674-98074684-AT,3-98074690-98074700-AT;MOTIFS=ATATATATCTGATGATATATAT,ATATATATCTGATGAT,AT;STRUC=<VC163481>	HPRC,HGSVC,1KG-ONT	No	0.745	Yes	NA,NA	NA	NA
chr3:98074673	104117	INS	84	0.8224	0.6466	57	NA	NA	NA	NA	NA	NA	NA	NA	NA	No	ID=3-98074335-98074405-ATATATATCTGATGATATATAT,3-98074349-98074365-AT,3-98074371-98074387-AT,3-98074393-98074405-AT,3-98074411-98074419-AT,3-98074425-98074435-AT,3-98074509-98074519-AT,3-98074525-98074535-AT,3-98074560-98074609-ATATATATCTGATGAT,3-98074574-98074584-AT,3-98074590-98074600-AT,3-98074640-98074652-AT,3-98074656-98074666-AT,3-98074674-98074684-AT,3-98074690-98074700-AT;MOTIFS=ATATATATCTGATGATATATAT,ATATATATCTGATGAT,AT;STRUC=<VC163481>	HPRC,HGSVC	No	0.745	Yes	NA,NA	NA	NA
chr3:98074690	104118	INS	53	0.8266	0.6693	8	NA	NA	NA	NA	NA	NA	NA	NA	NA	No	ID=3-98074335-98074405-ATATATATCTGATGATATATAT,3-98074349-98074365-AT,3-98074371-98074387-AT,3-98074393-98074405-AT,3-98074411-98074419-AT,3-98074425-98074435-AT,3-98074509-98074519-AT,3-98074525-98074535-AT,3-98074560-98074609-ATATATATCTGATGAT,3-98074574-98074584-AT,3-98074590-98074600-AT,3-98074640-98074652-AT,3-98074656-98074666-AT,3-98074674-98074684-AT,3-98074690-98074700-AT;MOTIFS=ATATATATCTGATGATATATAT,ATATATATCTGATGAT,AT;STRUC=<VC163481>	HPRC,HGSVC,1KG-ONT	No	0.745	Yes	NA,NA	NA	NA
chr3:98103302	104119	DEL	102	0.899	0.3779	17	NA	NA	NA	NA	NA	NA	NA	NA	NA	No	NA	HPRC,HGSVC,1KG-ONT	Yes	2.065	Yes	NA,NA	NA	NA
chr3:98117421	104120	INS	290	0.8473	0.5679	1	NA	NA	NA	NA	NA	NA	NA	NA	NA	No	ID=3-98117421-98117433-T;MOTIFS=T;STRUC=(T)n	NA	No	0.745	No	NA,NA	NA	NA
chr3:98144472	104121	DEL	54	0.8106	0.6768	3	NA	NA	NA	NA	NA	NA	NA	NA	NA	No	NA	NA	Yes	2.003	No	NA,NA	NA	NA
chr3:98171160	104122	INS	316	0.9063	0.3605	2	NA	NA	NA	NA	NA	NA	NA	NA	NA	No	NA	NA	Yes	0.745	Yes	NA,NA	NA	NA
chr3:98183494	104124	INS	233	0.9901	0.0341	970	NA	NA	NA	NA	NA	NA	NA	NA	NA	No	ID=3-98183474-98183483-CCT;MOTIFS=CCT;STRUC=(CCT)n	HPRC,HGSVC,1KG-ONT	No	0.745	Yes	NA,NA	NA	NA
chr3:98183494	104125	INS	242	0.8682	0.4898	4	NA	NA	NA	NA	NA	NA	NA	NA	NA	No	ID=3-98183474-98183483-CCT;MOTIFS=CCT;STRUC=(CCT)n	HPRC,HGSVC,1KG-ONT	No	0.745	Yes	NA,NA	NA	NA
chr3:98185419	104126	DEL	144	0.8251	0.6363	6	NA	NA	NA	NA	NA	NA	NA	NA	CTCF_binding_site,open_chromatin_region	No	NA	HPRC,1KG-ONT	Yes	2.722	Yes	NA,NA	NA	NA
chr3:98196230	104127	INS	783	0.9589	0.1848	978	NA	NA	NA	NA	NA	NA	NA	NA	NA	Yes	NA	HPRC,HGSVC,1KG-ONT	No	2.538	Yes	NA,NA	NA	NA
chr3:98204392	104128	INS	612	0.82	0.6488	1	NA	NA	NA	NA	NA	NA	NA	NA	NA	No	NA	HGSVC	No	1.616	No	NA,NA	NA	NA
chr3:98210454	104129	INS	6104	0.9131	0.3761	1	NA	NA	NA	NA	NA	NA	NA	NA	NA	No	NA	1KG-ONT	No	1.616	No	NA,NA	NA	NA
chr3:98212354	104130	INS	1284	0.8383	0.6027	559	NA	NA	NA	NA	NA	NA	NA	NA	NA	No	NA	HPRC,HGSVC,1KG-ONT	No	1.616	Yes	NA,NA	NA	NA
chr3:98249541	104131	INS	55	0.836	0.6094	3	NA	NA	NA	NA	NA	NA	NA	NA	NA	No	NA	HPRC,HGSVC,1KG-ONT	No	3.238	No	NA,NA	NA	NA
chr3:98249551	104132	INS	58	0.9674	0.2139	655	NA	NA	NA	NA	NA	NA	NA	NA	NA	No	NA	HPRC,HGSVC,1KG-ONT	No	6.859	Yes	NA,NA	NA	NA
chr3:98249551	104133	INS	116	0.881	0.4353	1	NA	NA	NA	NA	NA	NA	NA	NA	NA	No	NA	NA	No	6.859	Yes	NA,NA	NA	NA
chr3:98249551	104134	INS	62	0.868	0.5022	4	NA	NA	NA	NA	NA	NA	NA	NA	NA	No	NA	HPRC,HGSVC,1KG-ONT	No	6.859	Yes	NA,NA	NA	NA
chr3:98249623	104135	INS	59	0.8438	0.6051	30	NA	NA	NA	NA	NA	NA	NA	NA	NA	No	NA	HPRC,HGSVC,1KG-ONT	No	5.154	Yes	NA,NA	NA	NA
chr3:98251602	104136	INS	68	0.8816	0.445	83	NA	NA	NA	NA	NA	NA	NA	NA	NA	No	NA	HPRC,HGSVC,1KG-ONT	Yes	3.985	Yes	NA,NA	NA	NA
chr3:98258290	104137	INS	341	0.9059	0.3516	4	NA	NA	NA	NA	NA	NA	NA	NA	NA	No	NA	NA	Yes	0.745	Yes	NA,NA	NA	NA
chr3:98341234	104138	INS	341	0.8063	0.6795	1	NA	NA	NA	NA	NA	NA	NA	NA	NA	No	NA	HGSVC	Yes	2.413	No	NA,NA	NA	NA
chr3:98379472	104139	DEL	1895	0.8862	0.5042	14	NA	NA	NA	NA	NA	NA	NA	NA	NA	No	NA	1KG-ONT	Yes	1.334	Yes	NA,NA	NA	NA
chr3:98387865	104140	DEL	107	0.8701	0.55	1	NA	NA	NA	NA	NA	NA	NA	NA	NA	No	ID=3-98387926-98387940-A;MOTIFS=A;STRUC=<TR2443780>	NA	Yes	0.981	No	NA,NA	NA	NA
chr3:98399219	104143	INS	80	0.823	0.627	256	NA	NA	NA	NA	NA	NA	NA	NA	NA	No	NA	HPRC,HGSVC,1KG-ONT	No	0.745	Yes	NA,NA	NA	NA
chr3:98406643	104144	DEL	5836	0.9629	0.1408	10	NA	NA	NA	NA	NA	NA	NA	NA	NA	No	ID=3-98407099-98407111-GCCT;MOTIFS=GCCT;STRUC=<TR2443801>,ID=3-98407668-98407677-TCC;MOTIFS=TCC;STRUC=<TR2443802>,ID=3-98408398-98408406-AG;MOTIFS=AG;STRUC=<TR2443803>,ID=3-98409114-98409123-AAT;MOTIFS=AAT;STRUC=<TR2443804>	HPRC,HGSVC	Yes	1.345	No	NA,NA	NA	NA
chr3:98427412	104145	INS	68	0.8271	0.6263	1	NA	NA	NA	NA	NA	NA	NA	NA	NA	No	ID=3-98427386-98427403-AT,3-98427400-98427412-ATAC,3-98427404-98427438-AT,3-98427439-98427448-CA,3-98427456-98427473-AC;MOTIFS=AC,CA,ATAC,AT;STRUC=<VC163518>	NA	No	1.616	No	NA,NA	NA	NA
chr3:98490569	104146	DEL	83	0.8608	0.5231	1	NA	NA	NA	NA	NA	NA	NA	NA	NA	No	NA	NA	Yes	2.715	No	NA,NA	NA	NA
chr3:98571698	104147	INS	199	0.8587	0.5226	139	NA	NA	NA	NA	NA	NA	NA	NA	NA	No	ID=3-98571687-98571698-A;MOTIFS=A;STRUC=(A)n	HPRC,HGSVC,1KG-ONT	No	0.692	Yes	NA,NA	NA	NA
chr3:98571698	104148	INS	178	0.8575	0.512	36	NA	NA	NA	NA	NA	NA	NA	NA	NA	No	ID=3-98571687-98571698-A;MOTIFS=A;STRUC=(A)n	HPRC,HGSVC,1KG-ONT	No	0.692	Yes	NA,NA	NA	NA
chr3:98575522	104149	DEL	137	0.8047	0.6878	2	NA	NA	NA	NA	NA	NA	NA	NA	NA	No	NA	NA	No	1.656	Yes	NA,NA	NA	NA
chr3:98594315	104150	INS	200	0.8664	0.499	20	NA	NA	NA	NA	NA	NA	NA	NA	NA	No	NA	HPRC,HGSVC,1KG-ONT	Yes	0.745	Yes	NA,NA	NA	NA
chr3:98598435	104151	INS	367	0.8771	0.4411	1	NA	NA	NA	NA	NA	NA	NA	NA	NA	No	NA	NA	Yes	3.238	No	NA,NA	NA	NA
chr3:98600777	104152	DEL	70	0.7975	0.6943	1	NA	NA	NA	NA	NA	NA	NA	NA	NA	No	NA	NA	No	3.111	No	NA,NA	NA	NA
chr3:98608366	104153	INS	66	0.8191	0.6752	6	NA	NA	NA	NA	NA	NA	NA	NA	NA	No	NA	HPRC,HGSVC,1KG-ONT	No	2.413	Yes	NA,NA	NA	NA
chr3:98608398	104154	DEL	101	0.847	0.5832	16	NA	NA	NA	NA	NA	NA	NA	NA	NA	No	ID=3-98608377-98608388-ATACTGTATAG,3-98608382-98608404-GTATAGATACA,3-98608426-98608469-GTATCGATACT;MOTIFS=GTATCGATACT,ATACTGTATAG,GTATAGATACA;STRUC=<VC163536>	NA	Yes	2.856	Yes	NA,NA	NA	NA
chr3:98608404	104155	DEL	66	0.8535	0.6109	1	NA	NA	NA	NA	NA	NA	NA	NA	NA	No	ID=3-98608377-98608388-ATACTGTATAG,3-98608382-98608404-GTATAGATACA,3-98608426-98608469-GTATCGATACT;MOTIFS=GTATCGATACT,ATACTGTATAG,GTATAGATACA;STRUC=<VC163536>	NA	Yes	2.77	No	NA,NA	NA	NA
chr3:98608415	104156	DEL	55	0.818	0.6835	1	NA	NA	NA	NA	NA	NA	NA	NA	NA	No	ID=3-98608377-98608388-ATACTGTATAG,3-98608382-98608404-GTATAGATACA,3-98608426-98608469-GTATCGATACT;MOTIFS=GTATCGATACT,ATACTGTATAG,GTATAGATACA;STRUC=<VC163536>	NA	Yes	2.77	No	NA,NA	NA	NA
chr3:98608420	104157	INS	101	0.8126	0.6813	6	NA	NA	NA	NA	NA	NA	NA	NA	NA	No	ID=3-98608377-98608388-ATACTGTATAG,3-98608382-98608404-GTATAGATACA,3-98608426-98608469-GTATCGATACT;MOTIFS=GTATCGATACT,ATACTGTATAG,GTATAGATACA;STRUC=<VC163536>	HPRC,HGSVC,1KG-ONT	No	2.413	No	NA,NA	NA	NA
chr3:98608426	104158	INS	106	0.8322	0.6261	2	NA	NA	NA	NA	NA	NA	NA	NA	NA	No	ID=3-98608377-98608388-ATACTGTATAG,3-98608382-98608404-GTATAGATACA,3-98608426-98608469-GTATCGATACT;MOTIFS=GTATCGATACT,ATACTGTATAG,GTATAGATACA;STRUC=<VC163536>	HPRC,HGSVC,1KG-ONT	No	2.413	No	NA,NA	NA	NA
chr3:98608431	104159	INS	55	0.9282	0.2731	59	NA	NA	NA	NA	NA	NA	NA	NA	NA	No	ID=3-98608377-98608388-ATACTGTATAG,3-98608382-98608404-GTATAGATACA,3-98608426-98608469-GTATCGATACT;MOTIFS=GTATCGATACT,ATACTGTATAG,GTATAGATACA;STRUC=<VC163536>	HPRC,HGSVC,1KG-ONT	No	2.413	Yes	NA,NA	NA	NA
chr3:98608437	104160	INS	123	0.8772	0.511	1	NA	NA	NA	NA	NA	NA	NA	NA	NA	No	ID=3-98608377-98608388-ATACTGTATAG,3-98608382-98608404-GTATAGATACA,3-98608426-98608469-GTATCGATACT;MOTIFS=GTATCGATACT,ATACTGTATAG,GTATAGATACA;STRUC=<VC163536>	HPRC,HGSVC	No	2.413	No	NA,NA	NA	NA
chr3:98608440	104161	INS	79	0.9023	0.3796	4	NA	NA	NA	NA	NA	NA	NA	NA	NA	No	ID=3-98608377-98608388-ATACTGTATAG,3-98608382-98608404-GTATAGATACA,3-98608426-98608469-GTATCGATACT;MOTIFS=GTATCGATACT,ATACTGTATAG,GTATAGATACA;STRUC=<VC163536>	HPRC,HGSVC,1KG-ONT	No	2.413	Yes	NA,NA	NA	NA
chr3:98608441	104162	INS	98	0.8048	0.6847	15	NA	NA	NA	NA	NA	NA	NA	NA	NA	No	ID=3-98608377-98608388-ATACTGTATAG,3-98608382-98608404-GTATAGATACA,3-98608426-98608469-GTATCGATACT;MOTIFS=GTATCGATACT,ATACTGTATAG,GTATAGATACA;STRUC=<VC163536>	HPRC,HGSVC,1KG-ONT	No	2.413	Yes	NA,NA	NA	NA
chr3:98608443	104167	INS	196	0.8582	0.4938	13	NA	NA	NA	NA	NA	NA	NA	NA	NA	No	ID=3-98608377-98608388-ATACTGTATAG,3-98608382-98608404-GTATAGATACA,3-98608426-98608469-GTATCGATACT;MOTIFS=GTATCGATACT,ATACTGTATAG,GTATAGATACA;STRUC=<VC163536>	HPRC,HGSVC,1KG-ONT	No	2.413	Yes	NA,NA	NA	NA
chr3:98608443	104179	INS	87	0.9305	0.2664	146	NA	NA	NA	NA	NA	NA	NA	NA	NA	No	ID=3-98608377-98608388-ATACTGTATAG,3-98608382-98608404-GTATAGATACA,3-98608426-98608469-GTATCGATACT;MOTIFS=GTATCGATACT,ATACTGTATAG,GTATAGATACA;STRUC=<VC163536>	HPRC,HGSVC,1KG-ONT	No	2.413	Yes	NA,NA	NA	NA
chr3:98608443	104163	INS	79	0.8761	0.4575	46	NA	NA	NA	NA	NA	NA	NA	NA	NA	No	ID=3-98608377-98608388-ATACTGTATAG,3-98608382-98608404-GTATAGATACA,3-98608426-98608469-GTATCGATACT;MOTIFS=GTATCGATACT,ATACTGTATAG,GTATAGATACA;STRUC=<VC163536>	HPRC,HGSVC,1KG-ONT	No	2.413	Yes	NA,NA	NA	NA
chr3:98608443	104169	INS	76	0.8478	0.5724	404	NA	NA	NA	NA	NA	NA	NA	NA	NA	No	ID=3-98608377-98608388-ATACTGTATAG,3-98608382-98608404-GTATAGATACA,3-98608426-98608469-GTATCGATACT;MOTIFS=GTATCGATACT,ATACTGTATAG,GTATAGATACA;STRUC=<VC163536>	HPRC,HGSVC,1KG-ONT	No	2.413	Yes	NA,NA	NA	NA
chr3:98608443	104170	INS	112	0.8641	0.5167	15	NA	NA	NA	NA	NA	NA	NA	NA	NA	No	ID=3-98608377-98608388-ATACTGTATAG,3-98608382-98608404-GTATAGATACA,3-98608426-98608469-GTATCGATACT;MOTIFS=GTATCGATACT,ATACTGTATAG,GTATAGATACA;STRUC=<VC163536>	HPRC,HGSVC,1KG-ONT	No	2.413	Yes	NA,NA	NA	NA
chr3:98608443	104185	INS	90	0.8345	0.6815	1	NA	NA	NA	NA	NA	NA	NA	NA	NA	No	ID=3-98608377-98608388-ATACTGTATAG,3-98608382-98608404-GTATAGATACA,3-98608426-98608469-GTATCGATACT;MOTIFS=GTATCGATACT,ATACTGTATAG,GTATAGATACA;STRUC=<VC163536>	HPRC,HGSVC,1KG-ONT	No	2.413	No	NA,NA	NA	NA
chr3:98608443	104184	INS	90	0.8917	0.408	9	NA	NA	NA	NA	NA	NA	NA	NA	NA	No	ID=3-98608377-98608388-ATACTGTATAG,3-98608382-98608404-GTATAGATACA,3-98608426-98608469-GTATCGATACT;MOTIFS=GTATCGATACT,ATACTGTATAG,GTATAGATACA;STRUC=<VC163536>	HPRC,HGSVC,1KG-ONT	No	2.413	Yes	NA,NA	NA	NA
chr3:98608443	104183	INS	54	0.8931	0.3699	108	NA	NA	NA	NA	NA	NA	NA	NA	NA	No	ID=3-98608377-98608388-ATACTGTATAG,3-98608382-98608404-GTATAGATACA,3-98608426-98608469-GTATCGATACT;MOTIFS=GTATCGATACT,ATACTGTATAG,GTATAGATACA;STRUC=<VC163536>	HPRC,HGSVC,1KG-ONT	No	2.413	Yes	NA,NA	NA	NA
chr3:98608443	104182	INS	65	0.807	0.6729	1	NA	NA	NA	NA	NA	NA	NA	NA	NA	No	ID=3-98608377-98608388-ATACTGTATAG,3-98608382-98608404-GTATAGATACA,3-98608426-98608469-GTATCGATACT;MOTIFS=GTATCGATACT,ATACTGTATAG,GTATAGATACA;STRUC=<VC163536>	HPRC,HGSVC,1KG-ONT	No	2.413	No	NA,NA	NA	NA
chr3:98608443	104181	INS	54	0.8951	0.3708	194	NA	NA	NA	NA	NA	NA	NA	NA	NA	No	ID=3-98608377-98608388-ATACTGTATAG,3-98608382-98608404-GTATAGATACA,3-98608426-98608469-GTATCGATACT;MOTIFS=GTATCGATACT,ATACTGTATAG,GTATAGATACA;STRUC=<VC163536>	HPRC,HGSVC,1KG-ONT	No	2.413	Yes	NA,NA	NA	NA
chr3:98608443	104180	INS	123	0.8399	0.595	1	NA	NA	NA	NA	NA	NA	NA	NA	NA	No	ID=3-98608377-98608388-ATACTGTATAG,3-98608382-98608404-GTATAGATACA,3-98608426-98608469-GTATCGATACT;MOTIFS=GTATCGATACT,ATACTGTATAG,GTATAGATACA;STRUC=<VC163536>	HPRC,HGSVC	No	2.413	No	NA,NA	NA	NA
chr3:98608443	104168	INS	167	0.9147	0.3195	2	NA	NA	NA	NA	NA	NA	NA	NA	NA	No	ID=3-98608377-98608388-ATACTGTATAG,3-98608382-98608404-GTATAGATACA,3-98608426-98608469-GTATCGATACT;MOTIFS=GTATCGATACT,ATACTGTATAG,GTATAGATACA;STRUC=<VC163536>	HPRC,HGSVC	No	2.413	No	NA,NA	NA	NA
chr3:98608443	104178	INS	149	0.9278	0.2879	2	NA	NA	NA	NA	NA	NA	NA	NA	NA	No	ID=3-98608377-98608388-ATACTGTATAG,3-98608382-98608404-GTATAGATACA,3-98608426-98608469-GTATCGATACT;MOTIFS=GTATCGATACT,ATACTGTATAG,GTATAGATACA;STRUC=<VC163536>	HPRC,HGSVC	No	2.413	Yes	NA,NA	NA	NA
chr3:98608443	104177	INS	120	0.8631	0.5144	38	NA	NA	NA	NA	NA	NA	NA	NA	NA	No	ID=3-98608377-98608388-ATACTGTATAG,3-98608382-98608404-GTATAGATACA,3-98608426-98608469-GTATCGATACT;MOTIFS=GTATCGATACT,ATACTGTATAG,GTATAGATACA;STRUC=<VC163536>	HPRC,HGSVC,1KG-ONT	No	2.413	Yes	NA,NA	NA	NA
chr3:98608443	104176	INS	51	0.844	0.5617	11	NA	NA	NA	NA	NA	NA	NA	NA	NA	No	ID=3-98608377-98608388-ATACTGTATAG,3-98608382-98608404-GTATAGATACA,3-98608426-98608469-GTATCGATACT;MOTIFS=GTATCGATACT,ATACTGTATAG,GTATAGATACA;STRUC=<VC163536>	HPRC,HGSVC	No	2.413	Yes	NA,NA	NA	NA
chr3:98608443	104175	INS	112	0.8976	0.3927	8	NA	NA	NA	NA	NA	NA	NA	NA	NA	No	ID=3-98608377-98608388-ATACTGTATAG,3-98608382-98608404-GTATAGATACA,3-98608426-98608469-GTATCGATACT;MOTIFS=GTATCGATACT,ATACTGTATAG,GTATAGATACA;STRUC=<VC163536>	HPRC,HGSVC,1KG-ONT	No	2.413	Yes	NA,NA	NA	NA
chr3:98608443	104174	INS	58	0.8646	0.5064	1	NA	NA	NA	NA	NA	NA	NA	NA	NA	No	ID=3-98608377-98608388-ATACTGTATAG,3-98608382-98608404-GTATAGATACA,3-98608426-98608469-GTATCGATACT;MOTIFS=GTATCGATACT,ATACTGTATAG,GTATAGATACA;STRUC=<VC163536>	HPRC,HGSVC,1KG-ONT	No	2.413	No	NA,NA	NA	NA
chr3:98608443	104173	INS	80	0.8221	0.6456	47	NA	NA	NA	NA	NA	NA	NA	NA	NA	No	ID=3-98608377-98608388-ATACTGTATAG,3-98608382-98608404-GTATAGATACA,3-98608426-98608469-GTATCGATACT;MOTIFS=GTATCGATACT,ATACTGTATAG,GTATAGATACA;STRUC=<VC163536>	HPRC,HGSVC,1KG-ONT	No	2.413	Yes	NA,NA	NA	NA
chr3:98608443	104172	INS	109	0.8146	0.6802	3	NA	NA	NA	NA	NA	NA	NA	NA	NA	No	ID=3-98608377-98608388-ATACTGTATAG,3-98608382-98608404-GTATAGATACA,3-98608426-98608469-GTATCGATACT;MOTIFS=GTATCGATACT,ATACTGTATAG,GTATAGATACA;STRUC=<VC163536>	HPRC,HGSVC,1KG-ONT	No	2.413	Yes	NA,NA	NA	NA
chr3:98608443	104171	INS	105	0.8841	0.4076	77	NA	NA	NA	NA	NA	NA	NA	NA	NA	No	ID=3-98608377-98608388-ATACTGTATAG,3-98608382-98608404-GTATAGATACA,3-98608426-98608469-GTATCGATACT;MOTIFS=GTATCGATACT,ATACTGTATAG,GTATAGATACA;STRUC=<VC163536>	HPRC,HGSVC,1KG-ONT	No	2.413	Yes	NA,NA	NA	NA
chr3:98608443	104166	INS	134	0.9203	0.2896	37	NA	NA	NA	NA	NA	NA	NA	NA	NA	No	ID=3-98608377-98608388-ATACTGTATAG,3-98608382-98608404-GTATAGATACA,3-98608426-98608469-GTATCGATACT;MOTIFS=GTATCGATACT,ATACTGTATAG,GTATAGATACA;STRUC=<VC163536>	HPRC,HGSVC	No	2.413	Yes	NA,NA	NA	NA
chr3:98608443	104165	INS	69	0.885	0.4465	4	NA	NA	NA	NA	NA	NA	NA	NA	NA	No	ID=3-98608377-98608388-ATACTGTATAG,3-98608382-98608404-GTATAGATACA,3-98608426-98608469-GTATCGATACT;MOTIFS=GTATCGATACT,ATACTGTATAG,GTATAGATACA;STRUC=<VC163536>	HPRC,HGSVC,1KG-ONT	No	2.413	No	NA,NA	NA	NA
chr3:98608448	104188	INS	154	0.8231	0.6456	1	NA	NA	NA	NA	NA	NA	NA	NA	NA	No	ID=3-98608377-98608388-ATACTGTATAG,3-98608382-98608404-GTATAGATACA,3-98608426-98608469-GTATCGATACT;MOTIFS=GTATCGATACT,ATACTGTATAG,GTATAGATACA;STRUC=<VC163536>	HPRC,HGSVC	No	2.413	No	NA,NA	NA	NA
chr3:98608448	104189	INS	62	0.8479	0.5574	3	NA	NA	NA	NA	NA	NA	NA	NA	NA	No	ID=3-98608377-98608388-ATACTGTATAG,3-98608382-98608404-GTATAGATACA,3-98608426-98608469-GTATCGATACT;MOTIFS=GTATCGATACT,ATACTGTATAG,GTATAGATACA;STRUC=<VC163536>	HPRC,HGSVC,1KG-ONT	No	2.413	Yes	NA,NA	NA	NA
chr3:98608448	104190	INS	76	0.8188	0.6495	7	NA	NA	NA	NA	NA	NA	NA	NA	NA	No	ID=3-98608377-98608388-ATACTGTATAG,3-98608382-98608404-GTATAGATACA,3-98608426-98608469-GTATCGATACT;MOTIFS=GTATCGATACT,ATACTGTATAG,GTATAGATACA;STRUC=<VC163536>	HPRC,HGSVC,1KG-ONT	No	2.413	Yes	NA,NA	NA	NA
chr3:98608448	104187	INS	167	0.8331	0.6136	11	NA	NA	NA	NA	NA	NA	NA	NA	NA	No	ID=3-98608377-98608388-ATACTGTATAG,3-98608382-98608404-GTATAGATACA,3-98608426-98608469-GTATCGATACT;MOTIFS=GTATCGATACT,ATACTGTATAG,GTATAGATACA;STRUC=<VC163536>	HPRC,HGSVC	No	2.413	Yes	NA,NA	NA	NA
chr3:98608448	104186	INS	138	0.8832	0.4383	33	NA	NA	NA	NA	NA	NA	NA	NA	NA	No	ID=3-98608377-98608388-ATACTGTATAG,3-98608382-98608404-GTATAGATACA,3-98608426-98608469-GTATCGATACT;MOTIFS=GTATCGATACT,ATACTGTATAG,GTATAGATACA;STRUC=<VC163536>	HPRC,HGSVC	No	2.413	Yes	NA,NA	NA	NA
chr3:98608453	104191	INS	113	0.9041	0.3515	1	NA	NA	NA	NA	NA	NA	NA	NA	NA	No	ID=3-98608377-98608388-ATACTGTATAG,3-98608382-98608404-GTATAGATACA,3-98608426-98608469-GTATCGATACT;MOTIFS=GTATCGATACT,ATACTGTATAG,GTATAGATACA;STRUC=<VC163536>	HPRC,HGSVC,1KG-ONT	No	2.413	No	NA,NA	NA	NA
chr3:98608454	104192	INS	50	0.8071	0.6826	2	NA	NA	NA	NA	NA	NA	NA	NA	NA	No	ID=3-98608377-98608388-ATACTGTATAG,3-98608382-98608404-GTATAGATACA,3-98608426-98608469-GTATCGATACT;MOTIFS=GTATCGATACT,ATACTGTATAG,GTATAGATACA;STRUC=<VC163536>	HPRC,HGSVC	No	2.413	No	NA,NA	NA	NA
chr3:98608454	104193	INS	117	0.8186	0.6616	6	NA	NA	NA	NA	NA	NA	NA	NA	NA	No	ID=3-98608377-98608388-ATACTGTATAG,3-98608382-98608404-GTATAGATACA,3-98608426-98608469-GTATCGATACT;MOTIFS=GTATCGATACT,ATACTGTATAG,GTATAGATACA;STRUC=<VC163536>	HPRC,HGSVC,1KG-ONT	No	2.413	Yes	NA,NA	NA	NA
chr3:98608454	104194	INS	65	0.9509	0.3236	13	NA	NA	NA	NA	NA	NA	NA	NA	NA	No	ID=3-98608377-98608388-ATACTGTATAG,3-98608382-98608404-GTATAGATACA,3-98608426-98608469-GTATCGATACT;MOTIFS=GTATCGATACT,ATACTGTATAG,GTATAGATACA;STRUC=<VC163536>	HPRC,HGSVC,1KG-ONT	No	2.413	Yes	NA,NA	NA	NA
chr3:98608455	104195	INS	97	0.8569	0.5609	1	NA	NA	NA	NA	NA	NA	NA	NA	NA	No	ID=3-98608377-98608388-ATACTGTATAG,3-98608382-98608404-GTATAGATACA,3-98608426-98608469-GTATCGATACT;MOTIFS=GTATCGATACT,ATACTGTATAG,GTATAGATACA;STRUC=<VC163536>	HPRC,HGSVC,1KG-ONT	No	2.413	No	NA,NA	NA	NA
chr3:98608462	104196	INS	61	0.8268	0.6601	5	NA	NA	NA	NA	NA	NA	NA	NA	NA	No	ID=3-98608377-98608388-ATACTGTATAG,3-98608382-98608404-GTATAGATACA,3-98608426-98608469-GTATCGATACT;MOTIFS=GTATCGATACT,ATACTGTATAG,GTATAGATACA;STRUC=<VC163536>	HPRC,HGSVC,1KG-ONT	No	2.413	Yes	NA,NA	NA	NA
chr3:98608465	104197	INS	94	0.8484	0.5717	36	NA	NA	NA	NA	NA	NA	NA	NA	NA	No	ID=3-98608377-98608388-ATACTGTATAG,3-98608382-98608404-GTATAGATACA,3-98608426-98608469-GTATCGATACT;MOTIFS=GTATCGATACT,ATACTGTATAG,GTATAGATACA;STRUC=<VC163536>	HPRC,HGSVC,1KG-ONT	No	2.413	Yes	NA,NA	NA	NA
chr3:98621017	104199	DEL	78	0.8721	0.5609	3	NA	NA	NA	NA	NA	NA	NA	NA	NA	No	ID=3-98621033-98621084-AT;MOTIFS=AT;STRUC=<TR2444054>	NA	Yes	2.259	Yes	NA,NA	NA	NA
chr3:98621042	104201	INS	51	0.8203	0.6523	229	NA	NA	NA	NA	NA	NA	NA	NA	NA	No	ID=3-98621033-98621084-AT;MOTIFS=AT;STRUC=<TR2444054>	HGSVC	Yes	0.692	Yes	NA,NA	NA	NA
chr3:98621042	104200	INS	90	0.8784	0.5261	2	NA	NA	NA	NA	NA	NA	NA	NA	NA	No	ID=3-98621033-98621084-AT;MOTIFS=AT;STRUC=<TR2444054>	HGSVC	No	0.692	No	NA,NA	NA	NA
chr3:98621044	104202	INS	136	0.808	0.6693	1	NA	NA	NA	NA	NA	NA	NA	NA	NA	No	ID=3-98621033-98621084-AT;MOTIFS=AT;STRUC=<TR2444054>	HGSVC	No	0.692	No	NA,NA	NA	NA
chr3:98621048	104203	INS	56	0.8463	0.5649	9	NA	NA	NA	NA	NA	NA	NA	NA	NA	No	ID=3-98621033-98621084-AT;MOTIFS=AT;STRUC=<TR2444054>	HGSVC	Yes	0.692	Yes	NA,NA	NA	NA
chr3:98621057	104205	INS	56	0.8446	0.5705	10	NA	NA	NA	NA	NA	NA	NA	NA	NA	No	ID=3-98621033-98621084-AT;MOTIFS=AT;STRUC=<TR2444054>	HGSVC	No	0.692	Yes	NA,NA	NA	NA
chr3:98621057	104204	INS	51	0.8419	0.5944	51	NA	NA	NA	NA	NA	NA	NA	NA	NA	No	ID=3-98621033-98621084-AT;MOTIFS=AT;STRUC=<TR2444054>	HGSVC	No	0.692	Yes	NA,NA	NA	NA
chr3:98621058	104206	INS	126	0.8512	0.5499	2	NA	NA	NA	NA	NA	NA	NA	NA	NA	No	ID=3-98621033-98621084-AT;MOTIFS=AT;STRUC=<TR2444054>	HGSVC	No	0.692	No	NA,NA	NA	NA
chr3:98652979	104207	INS	58	0.8268	0.6228	3	NA	NA	NA	NA	NA	NA	NA	NA	NA	No	ID=3-98652795-98652804-A,3-98652805-98652815-A,3-98652821-98652829-A,3-98652834-98652850-AGAA,3-98652855-98652864-GA,3-98652865-98652873-GA,3-98652870-98652926-AGAA,3-98652923-98652931-GAAG,3-98652931-98652940-GA,3-98652946-98652969-AGAA,3-98652982-98653017-AAGG,3-98653022-98653040-AAGA;MOTIFS=AAGG,A,GA,GAAG,AGAA,AAGA;STRUC=<VC163540>	HGSVC,1KG-ONT	No	2.538	Yes	NA,NA	NA	NA
chr3:98652979	104208	INS	54	0.853	0.5627	1	NA	NA	NA	NA	NA	NA	NA	NA	NA	No	ID=3-98652795-98652804-A,3-98652805-98652815-A,3-98652821-98652829-A,3-98652834-98652850-AGAA,3-98652855-98652864-GA,3-98652865-98652873-GA,3-98652870-98652926-AGAA,3-98652923-98652931-GAAG,3-98652931-98652940-GA,3-98652946-98652969-AGAA,3-98652982-98653017-AAGG,3-98653022-98653040-AAGA;MOTIFS=AAGG,A,GA,GAAG,AGAA,AAGA;STRUC=<VC163540>	HGSVC,1KG-ONT	No	2.538	No	NA,NA	NA	NA
chr3:98652982	104210	INS	55	0.8788	0.456	7	NA	NA	NA	NA	NA	NA	NA	NA	NA	No	ID=3-98652795-98652804-A,3-98652805-98652815-A,3-98652821-98652829-A,3-98652834-98652850-AGAA,3-98652855-98652864-GA,3-98652865-98652873-GA,3-98652870-98652926-AGAA,3-98652923-98652931-GAAG,3-98652931-98652940-GA,3-98652946-98652969-AGAA,3-98652982-98653017-AAGG,3-98653022-98653040-AAGA;MOTIFS=AAGG,A,GA,GAAG,AGAA,AAGA;STRUC=<VC163540>	HGSVC,1KG-ONT	No	2.538	Yes	NA,NA	NA	NA
chr3:98652982	104209	INS	51	0.8205	0.6816	32	NA	NA	NA	NA	NA	NA	NA	NA	NA	No	ID=3-98652795-98652804-A,3-98652805-98652815-A,3-98652821-98652829-A,3-98652834-98652850-AGAA,3-98652855-98652864-GA,3-98652865-98652873-GA,3-98652870-98652926-AGAA,3-98652923-98652931-GAAG,3-98652931-98652940-GA,3-98652946-98652969-AGAA,3-98652982-98653017-AAGG,3-98653022-98653040-AAGA;MOTIFS=AAGG,A,GA,GAAG,AGAA,AAGA;STRUC=<VC163540>	HGSVC,1KG-ONT	No	2.538	Yes	NA,NA	NA	NA
chr3:98656217	104212	INS	337	0.9022	0.3592	549	NA	NA	NA	NA	NA	NA	NA	NA	NA	No	NA	HPRC,HGSVC,1KG-ONT	Yes	1.616	Yes	NA,NA	NA	NA
chr3:98656217	104211	INS	320	0.8082	0.677	45	NA	NA	NA	NA	NA	NA	NA	NA	NA	No	NA	HPRC,HGSVC,1KG-ONT	Yes	1.616	Yes	NA,NA	NA	NA
chr3:98688794	104214	INS	163	0.9449	0.4362	2	NA	NA	NA	NA	NA	NA	NA	NA	NA	No	ID=3-98688734-98688743-AT,3-98688784-98688793-AT,3-98688810-98688818-AT,3-98688837-98688852-TATAT,3-98688880-98688895-TATAT,3-98688901-98688909-AT,3-98688904-98688919-TATAT,3-98688920-98688968-TGGAAATATATATTATATTATATA,3-98688928-98688943-TATAT,3-98688952-98688967-TATAT,3-98689056-98689077-TATATAT,3-98689083-98689092-AT,3-98689109-98689120-AT,3-98689179-98689188-TA,3-98689237-98689246-AT,3-98689254-98689263-TA,3-98689267-98689276-AT,3-98689276-98689286-AT,3-98689290-98689299-AT,3-98689299-98689309-AT,3-98689313-98689322-AT,3-98689336-98689345-AT,3-98689355-98689364-AT,3-98689376-98689385-AT,3-98689406-98689415-AT,3-98689436-98689446-AT,3-98689437-98689497-TATATATATGGGAATATATATAAAATATAT,3-98689450-98689459-AT,3-98689467-98689476-TA,3-98689480-98689489-AT,3-98689497-98689506-TA,3-98689510-98689519-AT,3-98689519-98689528-AT,3-98689538-98689547-T;MOTIFS=TA,TGGAAATATATATTATATTATATA,AT,TATATATATGGGAATATATATAAAATATAT,TATAT,TATATAT,T;STRUC=<VC163546>	HPRC,HGSVC,1KG-ONT	No	1.616	No	NA,NA	NA	NA
chr3:98688965	104215	INS	3961	0.8392	0.607	133	NA	NA	NA	NA	NA	NA	NA	NA	NA	No	ID=3-98688734-98688743-AT,3-98688784-98688793-AT,3-98688810-98688818-AT,3-98688837-98688852-TATAT,3-98688880-98688895-TATAT,3-98688901-98688909-AT,3-98688904-98688919-TATAT,3-98688920-98688968-TGGAAATATATATTATATTATATA,3-98688928-98688943-TATAT,3-98688952-98688967-TATAT,3-98689056-98689077-TATATAT,3-98689083-98689092-AT,3-98689109-98689120-AT,3-98689179-98689188-TA,3-98689237-98689246-AT,3-98689254-98689263-TA,3-98689267-98689276-AT,3-98689276-98689286-AT,3-98689290-98689299-AT,3-98689299-98689309-AT,3-98689313-98689322-AT,3-98689336-98689345-AT,3-98689355-98689364-AT,3-98689376-98689385-AT,3-98689406-98689415-AT,3-98689436-98689446-AT,3-98689437-98689497-TATATATATGGGAATATATATAAAATATAT,3-98689450-98689459-AT,3-98689467-98689476-TA,3-98689480-98689489-AT,3-98689497-98689506-TA,3-98689510-98689519-AT,3-98689519-98689528-AT,3-98689538-98689547-T;MOTIFS=TA,TGGAAATATATATTATATTATATA,AT,TATATATATGGGAATATATATAAAATATAT,TATAT,TATATAT,T;STRUC=<VC163546>	HPRC,HGSVC,1KG-ONT	No	1.616	Yes	NA,NA	NA	NA
chr3:98688966	104216	INS	3968	0.8821	0.4273	1	NA	NA	NA	NA	NA	NA	NA	NA	NA	No	ID=3-98688734-98688743-AT,3-98688784-98688793-AT,3-98688810-98688818-AT,3-98688837-98688852-TATAT,3-98688880-98688895-TATAT,3-98688901-98688909-AT,3-98688904-98688919-TATAT,3-98688920-98688968-TGGAAATATATATTATATTATATA,3-98688928-98688943-TATAT,3-98688952-98688967-TATAT,3-98689056-98689077-TATATAT,3-98689083-98689092-AT,3-98689109-98689120-AT,3-98689179-98689188-TA,3-98689237-98689246-AT,3-98689254-98689263-TA,3-98689267-98689276-AT,3-98689276-98689286-AT,3-98689290-98689299-AT,3-98689299-98689309-AT,3-98689313-98689322-AT,3-98689336-98689345-AT,3-98689355-98689364-AT,3-98689376-98689385-AT,3-98689406-98689415-AT,3-98689436-98689446-AT,3-98689437-98689497-TATATATATGGGAATATATATAAAATATAT,3-98689450-98689459-AT,3-98689467-98689476-TA,3-98689480-98689489-AT,3-98689497-98689506-TA,3-98689510-98689519-AT,3-98689519-98689528-AT,3-98689538-98689547-T;MOTIFS=TA,TGGAAATATATATTATATTATATA,AT,TATATATATGGGAATATATATAAAATATAT,TATAT,TATATAT,T;STRUC=<VC163546>	HPRC,HGSVC,1KG-ONT	No	1.616	No	NA,NA	NA	NA
chr3:98689225	104217	INS	4411	0.9481	0.2052	10	NA	NA	NA	NA	NA	NA	NA	NA	NA	No	ID=3-98688734-98688743-AT,3-98688784-98688793-AT,3-98688810-98688818-AT,3-98688837-98688852-TATAT,3-98688880-98688895-TATAT,3-98688901-98688909-AT,3-98688904-98688919-TATAT,3-98688920-98688968-TGGAAATATATATTATATTATATA,3-98688928-98688943-TATAT,3-98688952-98688967-TATAT,3-98689056-98689077-TATATAT,3-98689083-98689092-AT,3-98689109-98689120-AT,3-98689179-98689188-TA,3-98689237-98689246-AT,3-98689254-98689263-TA,3-98689267-98689276-AT,3-98689276-98689286-AT,3-98689290-98689299-AT,3-98689299-98689309-AT,3-98689313-98689322-AT,3-98689336-98689345-AT,3-98689355-98689364-AT,3-98689376-98689385-AT,3-98689406-98689415-AT,3-98689436-98689446-AT,3-98689437-98689497-TATATATATGGGAATATATATAAAATATAT,3-98689450-98689459-AT,3-98689467-98689476-TA,3-98689480-98689489-AT,3-98689497-98689506-TA,3-98689510-98689519-AT,3-98689519-98689528-AT,3-98689538-98689547-T;MOTIFS=TA,TGGAAATATATATTATATTATATA,AT,TATATATATGGGAATATATATAAAATATAT,TATAT,TATATAT,T;STRUC=<VC163546>	HPRC,HGSVC,1KG-ONT	No	1.616	Yes	NA,NA	NA	NA
chr3:98689329	104218	INS	3715	0.9247	0.287	17	NA	NA	NA	NA	NA	NA	NA	NA	NA	No	ID=3-98688734-98688743-AT,3-98688784-98688793-AT,3-98688810-98688818-AT,3-98688837-98688852-TATAT,3-98688880-98688895-TATAT,3-98688901-98688909-AT,3-98688904-98688919-TATAT,3-98688920-98688968-TGGAAATATATATTATATTATATA,3-98688928-98688943-TATAT,3-98688952-98688967-TATAT,3-98689056-98689077-TATATAT,3-98689083-98689092-AT,3-98689109-98689120-AT,3-98689179-98689188-TA,3-98689237-98689246-AT,3-98689254-98689263-TA,3-98689267-98689276-AT,3-98689276-98689286-AT,3-98689290-98689299-AT,3-98689299-98689309-AT,3-98689313-98689322-AT,3-98689336-98689345-AT,3-98689355-98689364-AT,3-98689376-98689385-AT,3-98689406-98689415-AT,3-98689436-98689446-AT,3-98689437-98689497-TATATATATGGGAATATATATAAAATATAT,3-98689450-98689459-AT,3-98689467-98689476-TA,3-98689480-98689489-AT,3-98689497-98689506-TA,3-98689510-98689519-AT,3-98689519-98689528-AT,3-98689538-98689547-T;MOTIFS=TA,TGGAAATATATATTATATTATATA,AT,TATATATATGGGAATATATATAAAATATAT,TATAT,TATATAT,T;STRUC=<VC163546>	HPRC,HGSVC,1KG-ONT	No	1.616	Yes	NA,NA	NA	NA
chr3:98689365	104219	INS	4144	0.8921	0.4207	224	NA	NA	NA	NA	NA	NA	NA	NA	NA	No	ID=3-98688734-98688743-AT,3-98688784-98688793-AT,3-98688810-98688818-AT,3-98688837-98688852-TATAT,3-98688880-98688895-TATAT,3-98688901-98688909-AT,3-98688904-98688919-TATAT,3-98688920-98688968-TGGAAATATATATTATATTATATA,3-98688928-98688943-TATAT,3-98688952-98688967-TATAT,3-98689056-98689077-TATATAT,3-98689083-98689092-AT,3-98689109-98689120-AT,3-98689179-98689188-TA,3-98689237-98689246-AT,3-98689254-98689263-TA,3-98689267-98689276-AT,3-98689276-98689286-AT,3-98689290-98689299-AT,3-98689299-98689309-AT,3-98689313-98689322-AT,3-98689336-98689345-AT,3-98689355-98689364-AT,3-98689376-98689385-AT,3-98689406-98689415-AT,3-98689436-98689446-AT,3-98689437-98689497-TATATATATGGGAATATATATAAAATATAT,3-98689450-98689459-AT,3-98689467-98689476-TA,3-98689480-98689489-AT,3-98689497-98689506-TA,3-98689510-98689519-AT,3-98689519-98689528-AT,3-98689538-98689547-T;MOTIFS=TA,TGGAAATATATATTATATTATATA,AT,TATATATATGGGAATATATATAAAATATAT,TATAT,TATATAT,T;STRUC=<VC163546>	HPRC,HGSVC,1KG-ONT	No	1.616	Yes	NA,NA	NA	NA
chr3:98689365	104220	INS	3316	0.9201	0.4674	1	NA	NA	NA	NA	NA	NA	NA	NA	NA	No	ID=3-98688734-98688743-AT,3-98688784-98688793-AT,3-98688810-98688818-AT,3-98688837-98688852-TATAT,3-98688880-98688895-TATAT,3-98688901-98688909-AT,3-98688904-98688919-TATAT,3-98688920-98688968-TGGAAATATATATTATATTATATA,3-98688928-98688943-TATAT,3-98688952-98688967-TATAT,3-98689056-98689077-TATATAT,3-98689083-98689092-AT,3-98689109-98689120-AT,3-98689179-98689188-TA,3-98689237-98689246-AT,3-98689254-98689263-TA,3-98689267-98689276-AT,3-98689276-98689286-AT,3-98689290-98689299-AT,3-98689299-98689309-AT,3-98689313-98689322-AT,3-98689336-98689345-AT,3-98689355-98689364-AT,3-98689376-98689385-AT,3-98689406-98689415-AT,3-98689436-98689446-AT,3-98689437-98689497-TATATATATGGGAATATATATAAAATATAT,3-98689450-98689459-AT,3-98689467-98689476-TA,3-98689480-98689489-AT,3-98689497-98689506-TA,3-98689510-98689519-AT,3-98689519-98689528-AT,3-98689538-98689547-T;MOTIFS=TA,TGGAAATATATATTATATTATATA,AT,TATATATATGGGAATATATATAAAATATAT,TATAT,TATATAT,T;STRUC=<VC163546>	HPRC,HGSVC,1KG-ONT	No	1.616	Yes	NA,NA	NA	NA
chr3:98689370	104221	INS	4422	0.9365	0.2725	73	NA	NA	NA	NA	NA	NA	NA	NA	NA	No	ID=3-98688734-98688743-AT,3-98688784-98688793-AT,3-98688810-98688818-AT,3-98688837-98688852-TATAT,3-98688880-98688895-TATAT,3-98688901-98688909-AT,3-98688904-98688919-TATAT,3-98688920-98688968-TGGAAATATATATTATATTATATA,3-98688928-98688943-TATAT,3-98688952-98688967-TATAT,3-98689056-98689077-TATATAT,3-98689083-98689092-AT,3-98689109-98689120-AT,3-98689179-98689188-TA,3-98689237-98689246-AT,3-98689254-98689263-TA,3-98689267-98689276-AT,3-98689276-98689286-AT,3-98689290-98689299-AT,3-98689299-98689309-AT,3-98689313-98689322-AT,3-98689336-98689345-AT,3-98689355-98689364-AT,3-98689376-98689385-AT,3-98689406-98689415-AT,3-98689436-98689446-AT,3-98689437-98689497-TATATATATGGGAATATATATAAAATATAT,3-98689450-98689459-AT,3-98689467-98689476-TA,3-98689480-98689489-AT,3-98689497-98689506-TA,3-98689510-98689519-AT,3-98689519-98689528-AT,3-98689538-98689547-T;MOTIFS=TA,TGGAAATATATATTATATTATATA,AT,TATATATATGGGAATATATATAAAATATAT,TATAT,TATATAT,T;STRUC=<VC163546>	HPRC,HGSVC,1KG-ONT	No	1.616	Yes	NA,NA	NA	NA
chr3:98689371	104223	INS	3838	0.803	0.6803	26	NA	NA	NA	NA	NA	NA	NA	NA	NA	No	ID=3-98688734-98688743-AT,3-98688784-98688793-AT,3-98688810-98688818-AT,3-98688837-98688852-TATAT,3-98688880-98688895-TATAT,3-98688901-98688909-AT,3-98688904-98688919-TATAT,3-98688920-98688968-TGGAAATATATATTATATTATATA,3-98688928-98688943-TATAT,3-98688952-98688967-TATAT,3-98689056-98689077-TATATAT,3-98689083-98689092-AT,3-98689109-98689120-AT,3-98689179-98689188-TA,3-98689237-98689246-AT,3-98689254-98689263-TA,3-98689267-98689276-AT,3-98689276-98689286-AT,3-98689290-98689299-AT,3-98689299-98689309-AT,3-98689313-98689322-AT,3-98689336-98689345-AT,3-98689355-98689364-AT,3-98689376-98689385-AT,3-98689406-98689415-AT,3-98689436-98689446-AT,3-98689437-98689497-TATATATATGGGAATATATATAAAATATAT,3-98689450-98689459-AT,3-98689467-98689476-TA,3-98689480-98689489-AT,3-98689497-98689506-TA,3-98689510-98689519-AT,3-98689519-98689528-AT,3-98689538-98689547-T;MOTIFS=TA,TGGAAATATATATTATATTATATA,AT,TATATATATGGGAATATATATAAAATATAT,TATAT,TATATAT,T;STRUC=<VC163546>	HPRC,HGSVC,1KG-ONT	No	1.616	Yes	NA,NA	NA	NA
chr3:98689371	104224	INS	3648	0.8576	0.5122	72	NA	NA	NA	NA	NA	NA	NA	NA	NA	No	ID=3-98688734-98688743-AT,3-98688784-98688793-AT,3-98688810-98688818-AT,3-98688837-98688852-TATAT,3-98688880-98688895-TATAT,3-98688901-98688909-AT,3-98688904-98688919-TATAT,3-98688920-98688968-TGGAAATATATATTATATTATATA,3-98688928-98688943-TATAT,3-98688952-98688967-TATAT,3-98689056-98689077-TATATAT,3-98689083-98689092-AT,3-98689109-98689120-AT,3-98689179-98689188-TA,3-98689237-98689246-AT,3-98689254-98689263-TA,3-98689267-98689276-AT,3-98689276-98689286-AT,3-98689290-98689299-AT,3-98689299-98689309-AT,3-98689313-98689322-AT,3-98689336-98689345-AT,3-98689355-98689364-AT,3-98689376-98689385-AT,3-98689406-98689415-AT,3-98689436-98689446-AT,3-98689437-98689497-TATATATATGGGAATATATATAAAATATAT,3-98689450-98689459-AT,3-98689467-98689476-TA,3-98689480-98689489-AT,3-98689497-98689506-TA,3-98689510-98689519-AT,3-98689519-98689528-AT,3-98689538-98689547-T;MOTIFS=TA,TGGAAATATATATTATATTATATA,AT,TATATATATGGGAATATATATAAAATATAT,TATAT,TATATAT,T;STRUC=<VC163546>	HPRC,HGSVC,1KG-ONT	No	1.616	Yes	NA,NA	NA	NA
chr3:98689371	104226	INS	3517	0.8569	0.6905	8	NA	NA	NA	NA	NA	NA	NA	NA	NA	No	ID=3-98688734-98688743-AT,3-98688784-98688793-AT,3-98688810-98688818-AT,3-98688837-98688852-TATAT,3-98688880-98688895-TATAT,3-98688901-98688909-AT,3-98688904-98688919-TATAT,3-98688920-98688968-TGGAAATATATATTATATTATATA,3-98688928-98688943-TATAT,3-98688952-98688967-TATAT,3-98689056-98689077-TATATAT,3-98689083-98689092-AT,3-98689109-98689120-AT,3-98689179-98689188-TA,3-98689237-98689246-AT,3-98689254-98689263-TA,3-98689267-98689276-AT,3-98689276-98689286-AT,3-98689290-98689299-AT,3-98689299-98689309-AT,3-98689313-98689322-AT,3-98689336-98689345-AT,3-98689355-98689364-AT,3-98689376-98689385-AT,3-98689406-98689415-AT,3-98689436-98689446-AT,3-98689437-98689497-TATATATATGGGAATATATATAAAATATAT,3-98689450-98689459-AT,3-98689467-98689476-TA,3-98689480-98689489-AT,3-98689497-98689506-TA,3-98689510-98689519-AT,3-98689519-98689528-AT,3-98689538-98689547-T;MOTIFS=TA,TGGAAATATATATTATATTATATA,AT,TATATATATGGGAATATATATAAAATATAT,TATAT,TATATAT,T;STRUC=<VC163546>	HPRC,HGSVC,1KG-ONT	No	1.616	Yes	NA,NA	NA	NA
chr3:98689371	104222	INS	2807	0.9058	0.3767	1	NA	NA	NA	NA	NA	NA	NA	NA	NA	No	ID=3-98688734-98688743-AT,3-98688784-98688793-AT,3-98688810-98688818-AT,3-98688837-98688852-TATAT,3-98688880-98688895-TATAT,3-98688901-98688909-AT,3-98688904-98688919-TATAT,3-98688920-98688968-TGGAAATATATATTATATTATATA,3-98688928-98688943-TATAT,3-98688952-98688967-TATAT,3-98689056-98689077-TATATAT,3-98689083-98689092-AT,3-98689109-98689120-AT,3-98689179-98689188-TA,3-98689237-98689246-AT,3-98689254-98689263-TA,3-98689267-98689276-AT,3-98689276-98689286-AT,3-98689290-98689299-AT,3-98689299-98689309-AT,3-98689313-98689322-AT,3-98689336-98689345-AT,3-98689355-98689364-AT,3-98689376-98689385-AT,3-98689406-98689415-AT,3-98689436-98689446-AT,3-98689437-98689497-TATATATATGGGAATATATATAAAATATAT,3-98689450-98689459-AT,3-98689467-98689476-TA,3-98689480-98689489-AT,3-98689497-98689506-TA,3-98689510-98689519-AT,3-98689519-98689528-AT,3-98689538-98689547-T;MOTIFS=TA,TGGAAATATATATTATATTATATA,AT,TATATATATGGGAATATATATAAAATATAT,TATAT,TATATAT,T;STRUC=<VC163546>	HPRC,HGSVC	No	1.616	Yes	NA,NA	NA	NA
chr3:98689378	104228	INS	3420	0.9719	0.118	9	NA	NA	NA	NA	NA	NA	NA	NA	NA	No	ID=3-98688734-98688743-AT,3-98688784-98688793-AT,3-98688810-98688818-AT,3-98688837-98688852-TATAT,3-98688880-98688895-TATAT,3-98688901-98688909-AT,3-98688904-98688919-TATAT,3-98688920-98688968-TGGAAATATATATTATATTATATA,3-98688928-98688943-TATAT,3-98688952-98688967-TATAT,3-98689056-98689077-TATATAT,3-98689083-98689092-AT,3-98689109-98689120-AT,3-98689179-98689188-TA,3-98689237-98689246-AT,3-98689254-98689263-TA,3-98689267-98689276-AT,3-98689276-98689286-AT,3-98689290-98689299-AT,3-98689299-98689309-AT,3-98689313-98689322-AT,3-98689336-98689345-AT,3-98689355-98689364-AT,3-98689376-98689385-AT,3-98689406-98689415-AT,3-98689436-98689446-AT,3-98689437-98689497-TATATATATGGGAATATATATAAAATATAT,3-98689450-98689459-AT,3-98689467-98689476-TA,3-98689480-98689489-AT,3-98689497-98689506-TA,3-98689510-98689519-AT,3-98689519-98689528-AT,3-98689538-98689547-T;MOTIFS=TA,TGGAAATATATATTATATTATATA,AT,TATATATATGGGAATATATATAAAATATAT,TATAT,TATATAT,T;STRUC=<VC163546>	HPRC,HGSVC,1KG-ONT	No	1.616	Yes	NA,NA	NA	NA
chr3:98689382	104231	INS	3197	0.8515	0.5514	2	NA	NA	NA	NA	NA	NA	NA	NA	NA	No	ID=3-98688734-98688743-AT,3-98688784-98688793-AT,3-98688810-98688818-AT,3-98688837-98688852-TATAT,3-98688880-98688895-TATAT,3-98688901-98688909-AT,3-98688904-98688919-TATAT,3-98688920-98688968-TGGAAATATATATTATATTATATA,3-98688928-98688943-TATAT,3-98688952-98688967-TATAT,3-98689056-98689077-TATATAT,3-98689083-98689092-AT,3-98689109-98689120-AT,3-98689179-98689188-TA,3-98689237-98689246-AT,3-98689254-98689263-TA,3-98689267-98689276-AT,3-98689276-98689286-AT,3-98689290-98689299-AT,3-98689299-98689309-AT,3-98689313-98689322-AT,3-98689336-98689345-AT,3-98689355-98689364-AT,3-98689376-98689385-AT,3-98689406-98689415-AT,3-98689436-98689446-AT,3-98689437-98689497-TATATATATGGGAATATATATAAAATATAT,3-98689450-98689459-AT,3-98689467-98689476-TA,3-98689480-98689489-AT,3-98689497-98689506-TA,3-98689510-98689519-AT,3-98689519-98689528-AT,3-98689538-98689547-T;MOTIFS=TA,TGGAAATATATATTATATTATATA,AT,TATATATATGGGAATATATATAAAATATAT,TATAT,TATATAT,T;STRUC=<VC163546>	HPRC,HGSVC,1KG-ONT	No	1.616	No	NA,NA	NA	NA
chr3:98689382	104230	INS	4363	0.8429	0.594	2	NA	NA	NA	NA	NA	NA	NA	NA	NA	No	ID=3-98688734-98688743-AT,3-98688784-98688793-AT,3-98688810-98688818-AT,3-98688837-98688852-TATAT,3-98688880-98688895-TATAT,3-98688901-98688909-AT,3-98688904-98688919-TATAT,3-98688920-98688968-TGGAAATATATATTATATTATATA,3-98688928-98688943-TATAT,3-98688952-98688967-TATAT,3-98689056-98689077-TATATAT,3-98689083-98689092-AT,3-98689109-98689120-AT,3-98689179-98689188-TA,3-98689237-98689246-AT,3-98689254-98689263-TA,3-98689267-98689276-AT,3-98689276-98689286-AT,3-98689290-98689299-AT,3-98689299-98689309-AT,3-98689313-98689322-AT,3-98689336-98689345-AT,3-98689355-98689364-AT,3-98689376-98689385-AT,3-98689406-98689415-AT,3-98689436-98689446-AT,3-98689437-98689497-TATATATATGGGAATATATATAAAATATAT,3-98689450-98689459-AT,3-98689467-98689476-TA,3-98689480-98689489-AT,3-98689497-98689506-TA,3-98689510-98689519-AT,3-98689519-98689528-AT,3-98689538-98689547-T;MOTIFS=TA,TGGAAATATATATTATATTATATA,AT,TATATATATGGGAATATATATAAAATATAT,TATAT,TATATAT,T;STRUC=<VC163546>	HPRC,HGSVC,1KG-ONT	No	1.616	No	NA,NA	NA	NA
chr3:98689382	104229	INS	3840	0.9045	0.4169	7	NA	NA	NA	NA	NA	NA	NA	NA	NA	No	ID=3-98688734-98688743-AT,3-98688784-98688793-AT,3-98688810-98688818-AT,3-98688837-98688852-TATAT,3-98688880-98688895-TATAT,3-98688901-98688909-AT,3-98688904-98688919-TATAT,3-98688920-98688968-TGGAAATATATATTATATTATATA,3-98688928-98688943-TATAT,3-98688952-98688967-TATAT,3-98689056-98689077-TATATAT,3-98689083-98689092-AT,3-98689109-98689120-AT,3-98689179-98689188-TA,3-98689237-98689246-AT,3-98689254-98689263-TA,3-98689267-98689276-AT,3-98689276-98689286-AT,3-98689290-98689299-AT,3-98689299-98689309-AT,3-98689313-98689322-AT,3-98689336-98689345-AT,3-98689355-98689364-AT,3-98689376-98689385-AT,3-98689406-98689415-AT,3-98689436-98689446-AT,3-98689437-98689497-TATATATATGGGAATATATATAAAATATAT,3-98689450-98689459-AT,3-98689467-98689476-TA,3-98689480-98689489-AT,3-98689497-98689506-TA,3-98689510-98689519-AT,3-98689519-98689528-AT,3-98689538-98689547-T;MOTIFS=TA,TGGAAATATATATTATATTATATA,AT,TATATATATGGGAATATATATAAAATATAT,TATAT,TATATAT,T;STRUC=<VC163546>	HPRC,HGSVC,1KG-ONT	No	1.616	Yes	NA,NA	NA	NA
chr3:98689385	104232	INS	3891	0.9166	0.3089	3	NA	NA	NA	NA	NA	NA	NA	NA	NA	No	ID=3-98688734-98688743-AT,3-98688784-98688793-AT,3-98688810-98688818-AT,3-98688837-98688852-TATAT,3-98688880-98688895-TATAT,3-98688901-98688909-AT,3-98688904-98688919-TATAT,3-98688920-98688968-TGGAAATATATATTATATTATATA,3-98688928-98688943-TATAT,3-98688952-98688967-TATAT,3-98689056-98689077-TATATAT,3-98689083-98689092-AT,3-98689109-98689120-AT,3-98689179-98689188-TA,3-98689237-98689246-AT,3-98689254-98689263-TA,3-98689267-98689276-AT,3-98689276-98689286-AT,3-98689290-98689299-AT,3-98689299-98689309-AT,3-98689313-98689322-AT,3-98689336-98689345-AT,3-98689355-98689364-AT,3-98689376-98689385-AT,3-98689406-98689415-AT,3-98689436-98689446-AT,3-98689437-98689497-TATATATATGGGAATATATATAAAATATAT,3-98689450-98689459-AT,3-98689467-98689476-TA,3-98689480-98689489-AT,3-98689497-98689506-TA,3-98689510-98689519-AT,3-98689519-98689528-AT,3-98689538-98689547-T;MOTIFS=TA,TGGAAATATATATTATATTATATA,AT,TATATATATGGGAATATATATAAAATATAT,TATAT,TATATAT,T;STRUC=<VC163546>	HPRC,HGSVC,1KG-ONT	No	1.616	Yes	NA,NA	NA	NA
chr3:98689387	104234	INS	4185	0.9405	0.2388	9	NA	NA	NA	NA	NA	NA	NA	NA	NA	No	ID=3-98688734-98688743-AT,3-98688784-98688793-AT,3-98688810-98688818-AT,3-98688837-98688852-TATAT,3-98688880-98688895-TATAT,3-98688901-98688909-AT,3-98688904-98688919-TATAT,3-98688920-98688968-TGGAAATATATATTATATTATATA,3-98688928-98688943-TATAT,3-98688952-98688967-TATAT,3-98689056-98689077-TATATAT,3-98689083-98689092-AT,3-98689109-98689120-AT,3-98689179-98689188-TA,3-98689237-98689246-AT,3-98689254-98689263-TA,3-98689267-98689276-AT,3-98689276-98689286-AT,3-98689290-98689299-AT,3-98689299-98689309-AT,3-98689313-98689322-AT,3-98689336-98689345-AT,3-98689355-98689364-AT,3-98689376-98689385-AT,3-98689406-98689415-AT,3-98689436-98689446-AT,3-98689437-98689497-TATATATATGGGAATATATATAAAATATAT,3-98689450-98689459-AT,3-98689467-98689476-TA,3-98689480-98689489-AT,3-98689497-98689506-TA,3-98689510-98689519-AT,3-98689519-98689528-AT,3-98689538-98689547-T;MOTIFS=TA,TGGAAATATATATTATATTATATA,AT,TATATATATGGGAATATATATAAAATATAT,TATAT,TATATAT,T;STRUC=<VC163546>	HPRC,HGSVC,1KG-ONT	No	1.616	Yes	NA,NA	NA	NA
chr3:98689394	104235	INS	3849	0.8482	0.5576	3	NA	NA	NA	NA	NA	NA	NA	NA	NA	No	ID=3-98688734-98688743-AT,3-98688784-98688793-AT,3-98688810-98688818-AT,3-98688837-98688852-TATAT,3-98688880-98688895-TATAT,3-98688901-98688909-AT,3-98688904-98688919-TATAT,3-98688920-98688968-TGGAAATATATATTATATTATATA,3-98688928-98688943-TATAT,3-98688952-98688967-TATAT,3-98689056-98689077-TATATAT,3-98689083-98689092-AT,3-98689109-98689120-AT,3-98689179-98689188-TA,3-98689237-98689246-AT,3-98689254-98689263-TA,3-98689267-98689276-AT,3-98689276-98689286-AT,3-98689290-98689299-AT,3-98689299-98689309-AT,3-98689313-98689322-AT,3-98689336-98689345-AT,3-98689355-98689364-AT,3-98689376-98689385-AT,3-98689406-98689415-AT,3-98689436-98689446-AT,3-98689437-98689497-TATATATATGGGAATATATATAAAATATAT,3-98689450-98689459-AT,3-98689467-98689476-TA,3-98689480-98689489-AT,3-98689497-98689506-TA,3-98689510-98689519-AT,3-98689519-98689528-AT,3-98689538-98689547-T;MOTIFS=TA,TGGAAATATATATTATATTATATA,AT,TATATATATGGGAATATATATAAAATATAT,TATAT,TATATAT,T;STRUC=<VC163546>	HPRC,HGSVC,1KG-ONT	No	1.616	Yes	NA,NA	NA	NA
chr3:98689394	104236	INS	3026	0.806	0.6802	2	NA	NA	NA	NA	NA	NA	NA	NA	NA	No	ID=3-98688734-98688743-AT,3-98688784-98688793-AT,3-98688810-98688818-AT,3-98688837-98688852-TATAT,3-98688880-98688895-TATAT,3-98688901-98688909-AT,3-98688904-98688919-TATAT,3-98688920-98688968-TGGAAATATATATTATATTATATA,3-98688928-98688943-TATAT,3-98688952-98688967-TATAT,3-98689056-98689077-TATATAT,3-98689083-98689092-AT,3-98689109-98689120-AT,3-98689179-98689188-TA,3-98689237-98689246-AT,3-98689254-98689263-TA,3-98689267-98689276-AT,3-98689276-98689286-AT,3-98689290-98689299-AT,3-98689299-98689309-AT,3-98689313-98689322-AT,3-98689336-98689345-AT,3-98689355-98689364-AT,3-98689376-98689385-AT,3-98689406-98689415-AT,3-98689436-98689446-AT,3-98689437-98689497-TATATATATGGGAATATATATAAAATATAT,3-98689450-98689459-AT,3-98689467-98689476-TA,3-98689480-98689489-AT,3-98689497-98689506-TA,3-98689510-98689519-AT,3-98689519-98689528-AT,3-98689538-98689547-T;MOTIFS=TA,TGGAAATATATATTATATTATATA,AT,TATATATATGGGAATATATATAAAATATAT,TATAT,TATATAT,T;STRUC=<VC163546>	HPRC,HGSVC,1KG-ONT	No	1.616	No	NA,NA	NA	NA
chr3:98689394	104237	INS	3585	0.94	0.2423	4	NA	NA	NA	NA	NA	NA	NA	NA	NA	No	ID=3-98688734-98688743-AT,3-98688784-98688793-AT,3-98688810-98688818-AT,3-98688837-98688852-TATAT,3-98688880-98688895-TATAT,3-98688901-98688909-AT,3-98688904-98688919-TATAT,3-98688920-98688968-TGGAAATATATATTATATTATATA,3-98688928-98688943-TATAT,3-98688952-98688967-TATAT,3-98689056-98689077-TATATAT,3-98689083-98689092-AT,3-98689109-98689120-AT,3-98689179-98689188-TA,3-98689237-98689246-AT,3-98689254-98689263-TA,3-98689267-98689276-AT,3-98689276-98689286-AT,3-98689290-98689299-AT,3-98689299-98689309-AT,3-98689313-98689322-AT,3-98689336-98689345-AT,3-98689355-98689364-AT,3-98689376-98689385-AT,3-98689406-98689415-AT,3-98689436-98689446-AT,3-98689437-98689497-TATATATATGGGAATATATATAAAATATAT,3-98689450-98689459-AT,3-98689467-98689476-TA,3-98689480-98689489-AT,3-98689497-98689506-TA,3-98689510-98689519-AT,3-98689519-98689528-AT,3-98689538-98689547-T;MOTIFS=TA,TGGAAATATATATTATATTATATA,AT,TATATATATGGGAATATATATAAAATATAT,TATAT,TATATAT,T;STRUC=<VC163546>	HPRC,HGSVC,1KG-ONT	No	1.616	Yes	NA,NA	NA	NA
chr3:98691057	104238	DEL	504	0.8876	0.4451	1	NA	NA	NA	NA	NA	NA	NA	NA	NA	No	NA	NA	Yes	4.676	No	NA,NA	NA	NA
chr3:98691864	104239	DEL	4074	0.8232	0.6464	71	NA	NA	NA	NA	NA	NA	NA	NA	NA	No	ID=3-98694070-98694093-TTTG,3-98694458-98694469-TG,3-98694471-98694483-AT,3-98694488-98694498-AT,3-98694832-98694845-TCTA,3-98694856-98694878-TCTA,3-98694867-98694900-ATCTATCTATC,3-98694889-98694902-ATCT,3-98695637-98695649-A,3-98695873-98695881-T;MOTIFS=TTTG,ATCTATCTATC,TCTA,A,TG,AT,ATCT,T;STRUC=<VC163548>	HPRC,HGSVC,1KG-ONT	Yes	3.278	Yes	NA,NA	NA	NA
chr3:98709985	104242	INS	80	0.8942	0.3717	25	NA	NA	NA	NA	NA	NA	NA	NA	enhancer	No	NA	HPRC,HGSVC,1KG-ONT	Yes	3.322	Yes	NA,NA	NA	NA
chr3:98709985	104241	INS	154	0.9058	0.5948	2	NA	NA	NA	NA	NA	NA	NA	NA	enhancer	No	NA	HPRC	Yes	3.322	No	NA,NA	NA	NA
chr3:98709985	104240	INS	77	0.933	0.265	444	NA	NA	NA	NA	NA	NA	NA	NA	enhancer	No	NA	HPRC,HGSVC,1KG-ONT	Yes	3.322	Yes	NA,NA	NA	NA
chr3:98821636	104244	INS	330	0.859	0.5325	1	DCBLD2(3.7024e-11,0.808)	NA	NA	NA	NA	NA	NA	NA	NA	No	NA	NA	Yes	3.188	No	NA,NA	NA	NA
chr3:98836619	104245	INS	177	0.8042	0.6756	175	DCBLD2(3.7024e-11,0.808)	NA	NA	NA	NA	NA	NA	NA	NA	No	NA	HPRC,HGSVC,1KG-ONT	No	0.056	Yes	NA,NA	NA	NA
chr3:98836728	104246	INS	193	0.8444	0.5673	26	DCBLD2(3.7024e-11,0.808)	NA	NA	NA	NA	NA	NA	NA	NA	No	ID=3-98836728-98836735-C,3-98837052-98837060-C,3-98837696-98837703-C,3-98837922-98837929-C;MOTIFS=C;STRUC=<VC163557>	HPRC,HGSVC,1KG-ONT	No	0.056	Yes	NA,NA	NA	NA
chr3:98836729	104247	DEL	97	0.8244	0.6499	14	DCBLD2(3.7024e-11,0.808)	NA	NA	NA	NA	NA	NA	NA	NA	No	ID=3-98836728-98836735-C,3-98837052-98837060-C,3-98837696-98837703-C,3-98837922-98837929-C;MOTIFS=C;STRUC=<VC163557>	HGSVC	No	0.062	Yes	NA,NA	NA	NA
chr3:98836731	104248	DEL	146	0.8108	0.6815	10	DCBLD2(3.7024e-11,0.808)	NA	NA	NA	NA	NA	NA	NA	NA	No	ID=3-98836728-98836735-C,3-98837052-98837060-C,3-98837696-98837703-C,3-98837922-98837929-C;MOTIFS=C;STRUC=<VC163557>	HGSVC,1KG-ONT	No	0.048	Yes	NA,NA	NA	NA
chr3:98836786	104249	INS	132	0.894	0.3649	32	DCBLD2(3.7024e-11,0.808)	NA	NA	NA	NA	NA	NA	NA	NA	No	ID=3-98836728-98836735-C,3-98837052-98837060-C,3-98837696-98837703-C,3-98837922-98837929-C;MOTIFS=C;STRUC=<VC163557>	HPRC,HGSVC,1KG-ONT	No	0.056	Yes	NA,NA	NA	NA
chr3:98836789	104251	DEL	645	0.8746	0.4528	63	DCBLD2(3.7024e-11,0.808)	NA	NA	NA	NA	NA	NA	NA	NA	No	ID=3-98836728-98836735-C,3-98837052-98837060-C,3-98837696-98837703-C,3-98837922-98837929-C;MOTIFS=C;STRUC=<VC163557>	HPRC,HGSVC,1KG-ONT	No	0.027	Yes	NA,NA	NA	NA
chr3:98836789	104250	INS	82	0.8141	0.6784	1	DCBLD2(3.7024e-11,0.808)	NA	NA	NA	NA	NA	NA	NA	NA	No	ID=3-98836728-98836735-C,3-98837052-98837060-C,3-98837696-98837703-C,3-98837922-98837929-C;MOTIFS=C;STRUC=<VC163557>	HPRC,HGSVC,1KG-ONT	No	0.056	No	NA,NA	NA	NA
chr3:98836796	104252	DEL	821	0.8365	0.6177	11	DCBLD2(3.7024e-11,0.808)	NA	NA	NA	NA	NA	NA	NA	NA	No	ID=3-98836728-98836735-C,3-98837052-98837060-C,3-98837696-98837703-C,3-98837922-98837929-C;MOTIFS=C;STRUC=<VC163557>	HPRC,HGSVC	No	0.028	No	NA,NA	NA	NA
chr3:98836817	104253	INS	79	0.8165	0.6586	533	DCBLD2(3.7024e-11,0.808)	NA	NA	NA	NA	NA	NA	NA	NA	No	ID=3-98836728-98836735-C,3-98837052-98837060-C,3-98837696-98837703-C,3-98837922-98837929-C;MOTIFS=C;STRUC=<VC163557>	HPRC,HGSVC,1KG-ONT	No	0.056	Yes	NA,NA	NA	NA
chr3:98836817	104254	INS	84	0.8559	0.5112	37	DCBLD2(3.7024e-11,0.808)	NA	NA	NA	NA	NA	NA	NA	NA	No	ID=3-98836728-98836735-C,3-98837052-98837060-C,3-98837696-98837703-C,3-98837922-98837929-C;MOTIFS=C;STRUC=<VC163557>	HPRC,HGSVC,1KG-ONT	No	0.056	Yes	NA,NA	NA	NA
chr3:98836824	104255	INS	95	0.9188	0.306	1	DCBLD2(3.7024e-11,0.808)	NA	NA	NA	NA	NA	NA	NA	NA	No	ID=3-98836728-98836735-C,3-98837052-98837060-C,3-98837696-98837703-C,3-98837922-98837929-C;MOTIFS=C;STRUC=<VC163557>	HPRC,HGSVC,1KG-ONT	No	0.056	No	NA,NA	NA	NA
chr3:98836897	104256	DEL	547	0.8309	0.6268	334	DCBLD2(3.7024e-11,0.808)	NA	NA	NA	NA	NA	NA	NA	NA	No	ID=3-98836728-98836735-C,3-98837052-98837060-C,3-98837696-98837703-C,3-98837922-98837929-C;MOTIFS=C;STRUC=<VC163557>	HPRC,HGSVC,1KG-ONT	No	0.027	Yes	NA,NA	NA	NA
chr3:98836917	104257	DEL	723	0.7975	0.6988	38	DCBLD2(3.7024e-11,0.808)	NA	NA	NA	NA	NA	NA	NA	NA	No	ID=3-98836728-98836735-C,3-98837052-98837060-C,3-98837696-98837703-C,3-98837922-98837929-C;MOTIFS=C;STRUC=<VC163557>	HPRC,HGSVC,1KG-ONT	No	0.027	Yes	NA,NA	NA	NA
chr3:98836952	104258	DEL	596	0.8509	0.5424	10	DCBLD2(3.7024e-11,0.808)	NA	NA	NA	NA	NA	NA	NA	NA	No	ID=3-98836728-98836735-C,3-98837052-98837060-C,3-98837696-98837703-C,3-98837922-98837929-C;MOTIFS=C;STRUC=<VC163557>	HPRC,HGSVC,1KG-ONT	No	0.027	No	NA,NA	NA	NA
chr3:98836963	104259	DEL	453	0.8389	0.585	1	DCBLD2(3.7024e-11,0.808)	NA	NA	NA	NA	NA	NA	NA	NA	No	ID=3-98836728-98836735-C,3-98837052-98837060-C,3-98837696-98837703-C,3-98837922-98837929-C;MOTIFS=C;STRUC=<VC163557>	HPRC,HGSVC,1KG-ONT	No	0.026	No	NA,NA	NA	NA
chr3:98837014	104260	INS	86	0.8565	0.5808	19	DCBLD2(3.7024e-11,0.808)	NA	NA	NA	NA	NA	NA	NA	NA	No	ID=3-98836728-98836735-C,3-98837052-98837060-C,3-98837696-98837703-C,3-98837922-98837929-C;MOTIFS=C;STRUC=<VC163557>	HPRC,HGSVC,1KG-ONT	No	0.056	Yes	NA,NA	NA	NA
chr3:98837033	104261	DEL	63	0.9682	0.131	707	DCBLD2(3.7024e-11,0.808)	NA	NA	NA	NA	NA	NA	NA	NA	No	ID=3-98836728-98836735-C,3-98837052-98837060-C,3-98837696-98837703-C,3-98837922-98837929-C;MOTIFS=C;STRUC=<VC163557>	HPRC,HGSVC,1KG-ONT	No	0.215	Yes	NA,NA	NA	NA
chr3:98837033	104262	DEL	112	0.8089	0.678	17	DCBLD2(3.7024e-11,0.808)	NA	NA	NA	NA	NA	NA	NA	NA	No	ID=3-98836728-98836735-C,3-98837052-98837060-C,3-98837696-98837703-C,3-98837922-98837929-C;MOTIFS=C;STRUC=<VC163557>	HGSVC,1KG-ONT	No	0.044	No	NA,NA	NA	NA
chr3:98837083	104263	DEL	63	0.8909	0.4481	47	DCBLD2(3.7024e-11,0.808)	NA	NA	NA	NA	NA	NA	NA	NA	No	ID=3-98836728-98836735-C,3-98837052-98837060-C,3-98837696-98837703-C,3-98837922-98837929-C;MOTIFS=C;STRUC=<VC163557>	HPRC,HGSVC,1KG-ONT	No	0.051	No	NA,NA	NA	NA
chr3:98837121	104265	DEL	98	0.8157	0.652	19	DCBLD2(3.7024e-11,0.808)	NA	NA	NA	NA	NA	NA	NA	NA	No	ID=3-98836728-98836735-C,3-98837052-98837060-C,3-98837696-98837703-C,3-98837922-98837929-C;MOTIFS=C;STRUC=<VC163557>	HGSVC	No	0.042	Yes	NA,NA	NA	NA
chr3:98837187	104266	INS	66	0.8671	0.5036	22	DCBLD2(3.7024e-11,0.808)	NA	NA	NA	NA	NA	NA	NA	NA	No	ID=3-98836728-98836735-C,3-98837052-98837060-C,3-98837696-98837703-C,3-98837922-98837929-C;MOTIFS=C;STRUC=<VC163557>	HGSVC,1KG-ONT	No	0.056	Yes	NA,NA	NA	NA
chr3:98837194	104267	INS	165	0.9554	0.1907	4	DCBLD2(3.7024e-11,0.808)	NA	NA	NA	NA	NA	NA	NA	NA	No	ID=3-98836728-98836735-C,3-98837052-98837060-C,3-98837696-98837703-C,3-98837922-98837929-C;MOTIFS=C;STRUC=<VC163557>	1KG-ONT	No	0.056	Yes	NA,NA	NA	NA
chr3:98837506	104268	DEL	188	0.8141	0.6938	5	DCBLD2(3.7024e-11,0.808)	NA	NA	NA	NA	NA	NA	NA	NA	No	ID=3-98836728-98836735-C,3-98837052-98837060-C,3-98837696-98837703-C,3-98837922-98837929-C;MOTIFS=C;STRUC=<VC163557>	HPRC,HGSVC,1KG-ONT	No	0.04	No	NA,NA	NA	NA
chr3:98837542	104269	DEL	176	0.8685	0.49	56	DCBLD2(3.7024e-11,0.808)	NA	NA	NA	NA	NA	NA	NA	NA	No	ID=3-98836728-98836735-C,3-98837052-98837060-C,3-98837696-98837703-C,3-98837922-98837929-C;MOTIFS=C;STRUC=<VC163557>	HPRC,HGSVC,1KG-ONT	No	0.042	Yes	NA,NA	NA	NA
chr3:98837669	104270	DEL	225	0.8918	0.421	332	DCBLD2(3.7024e-11,0.808)	NA	NA	NA	NA	NA	NA	NA	NA	No	ID=3-98836728-98836735-C,3-98837052-98837060-C,3-98837696-98837703-C,3-98837922-98837929-C;MOTIFS=C;STRUC=<VC163557>	HPRC,HGSVC,1KG-ONT	No	0.037	Yes	NA,NA	NA	NA
chr3:98837922	104271	INS	230	0.8166	0.667	12	DCBLD2(3.7024e-11,0.808)	NA	NA	NA	NA	NA	NA	NA	NA	No	ID=3-98836728-98836735-C,3-98837052-98837060-C,3-98837696-98837703-C,3-98837922-98837929-C;MOTIFS=C;STRUC=<VC163557>	HPRC,HGSVC,1KG-ONT	No	0.011	Yes	NA,NA	NA	NA
chr3:98838231	104272	DEL	350	0.8703	0.5002	1	DCBLD2(3.7024e-11,0.808)	NA	NA	NA	NA	NA	NA	NA	NA	No	NA	NA	Yes	0.032	No	NA,NA	NA	NA
chr3:98838444	104273	INS	74	0.8632	0.4844	41	DCBLD2(3.7024e-11,0.808)	NA	NA	NA	NA	NA	NA	NA	NA	No	NA	HPRC,HGSVC,1KG-ONT	Yes	0.011	Yes	NA,NA	NA	NA
chr3:98839179	104274	INS	60	0.9074	0.3393	2	DCBLD2(3.7024e-11,0.808)	NA	NA	NA	NA	NA	NA	NA	NA	No	ID=3-98839025-98839054-GGGAGA,3-98839102-98839120-TTCT,3-98839119-98839131-TTTC,3-98839128-98839147-TTCC,3-98839144-98839171-TTCT,3-98839171-98839183-CTTT,3-98839179-98839207-CTTC,3-98839200-98839228-TTCT,3-98839225-98839239-TC,3-98839240-98839253-TTCT;MOTIFS=TC,CTTT,GGGAGA,TTTC,TTCC,CTTC,TTCT;STRUC=<VC163558>	HGSVC	Yes	0.056	Yes	NA,NA	NA	NA
chr3:98856869	104275	INS	343	0.8221	0.6504	1	DCBLD2(3.7024e-11,0.808)	NA	NA	NA	NA	NA	NA	NA	NA	No	NA	NA	Yes	0.438	No	NA,NA	NA	NA
chr3:98870738	104276	INS	58	0.7988	0.6929	5	DCBLD2(3.7024e-11,0.808)	NA	NA	NA	NA	NA	NA	NA	NA	No	ID=3-98870610-98870633-GGAAAG,3-98870656-98870679-AG,3-98870694-98870703-AG,3-98870727-98870735-AAAG,3-98870737-98870813-AAAG,3-98870810-98870814-AAGG;MOTIFS=GGAAAG,AAAG,AG,AAGG;STRUC=<VC163559>	NA	No	2.17	Yes	NA,NA	NA	NA
chr3:98885693	104277	INS	330	0.9531	0.2943	16	DCBLD2(3.7024e-11,0.808)	NA	NA	NA	NA	NA	NA	NA	NA	No	NA	HPRC,HGSVC	Yes	8.012	Yes	NA,NA	NA	NA
chr3:98903961	104278	INS	327	0.9502	0.2048	1	NA	NA	NA	NA	NA	NA	NA	NA	NA	No	NA	NA	Yes	2.941	No	NA,NA	NA	NA
chr3:98906762	104279	INS	257	0.8591	0.5155	2	NA	NA	NA	NA	NA	NA	NA	NA	NA	No	NA	HGSVC	Yes	10.48	Yes	NA,NA	NA	NA
chr3:98906762	104280	INS	280	0.853	0.6006	2	NA	NA	NA	NA	NA	NA	NA	NA	NA	No	NA	HGSVC	Yes	10.48	Yes	NA,NA	NA	NA
chr3:99005363	104281	INS	335	0.8928	0.3917	15	NA	NA	NA	NA	NA	NA	NA	NA	NA	No	NA	NA	Yes	1.616	Yes	NA,NA	NA	NA
chr3:99007920	104282	INS	319	0.8947	0.4566	37	NA	NA	NA	NA	NA	NA	NA	NA	NA	No	NA	HPRC,HGSVC,1KG-ONT	Yes	3.322	Yes	NA,NA	NA	NA
chr3:99007920	104283	INS	312	0.9887	0.0323	914	NA	NA	NA	NA	NA	NA	NA	NA	NA	No	NA	HPRC,HGSVC,1KG-ONT	Yes	3.322	Yes	NA,NA	NA	NA
chr3:99051530	104284	DEL	837	0.9018	0.3674	1	NA	NA	NA	NA	NA	NA	NA	NA	NA	No	ID=3-99052029-99052038-T;MOTIFS=T;STRUC=<TR2444625>	NA	Yes	4.838	No	NA,NA	NA	NA
chr3:99056640	104285	INS	6079	0.9089	0.3365	192	NA	NA	NA	NA	NA	NA	NA	NA	NA	No	ID=3-99056647-99056656-CTT;MOTIFS=CTT;STRUC=(CTT)n	HPRC,HGSVC,1KG-ONT	Yes	7.343	Yes	NA,NA	NA	NA
chr3:99059433	104286	DEL	3770	0.859	0.5735	11	NA	NA	NA	NA	NA	NA	NA	NA	NA	No	NA	HGSVC,1KG-ONT	Yes	1.938	Yes	NA,NA	NA	NA
chr3:99100395	104287	DEL	89	0.8139	0.6687	1	NA	NA	NA	NA	NA	NA	NA	NA	NA	No	NA	NA	No	9.748	No	NA,NA	NA	NA
chr3:99101909	104288	DEL	85	0.8306	0.6448	7	NA	NA	NA	NA	NA	NA	NA	NA	NA	No	NA	1KG-ONT	Yes	2.601	Yes	NA,NA	NA	NA
chr3:99113915	104289	DEL	1307	0.8751	0.4542	1	NA	NA	NA	NA	NA	NA	NA	NA	CTCF_binding_site,open_chromatin_region	No	NA	NA	Yes	1.495	No	NA,NA	NA	NA
chr3:99117798	104290	DEL	2346	0.8334	0.6142	1	NA	NA	NA	NA	NA	NA	NA	NA	enhancer	No	NA	NA	Yes	2.787	No	NA,NA	NA	NA
chr3:99159690	104291	INS	321	0.9519	0.2091	56	NA	NA	NA	NA	NA	NA	NA	NA	NA	No	NA	HPRC,HGSVC,1KG-ONT	Yes	4.55	Yes	NA,NA	NA	NA
chr3:99159690	104292	INS	340	0.8915	0.4094	44	NA	NA	NA	NA	NA	NA	NA	NA	NA	No	NA	HPRC,HGSVC,1KG-ONT	Yes	4.55	Yes	NA,NA	NA	NA
chr3:99180216	104293	DEL	3329	0.9726	0.1409	980	NA	NA	NA	NA	NA	NA	NA	NA	NA	No	ID=3-99182177-99182187-A,3-99182464-99182488-A,3-99183623-99183632-TGT;MOTIFS=TGT,A;STRUC=<VC163582>	HPRC,HGSVC,1KG-ONT	Yes	8.375	Yes	NA,NA	NA	NA
chr3:99180308	104294	INS	417	0.8846	0.4248	295	NA	NA	NA	NA	NA	NA	NA	NA	NA	No	ID=3-99182177-99182187-A,3-99182464-99182488-A,3-99183623-99183632-TGT;MOTIFS=TGT,A;STRUC=<VC163582>	HPRC,HGSVC,1KG-ONT	Yes	4.225	Yes	NA,NA	NA	NA
chr3:99187644	104295	INS	313	0.9766	0.0982	9	NA	NA	NA	NA	NA	NA	NA	NA	NA	No	NA	HPRC,1KG-ONT	Yes	0.469	Yes	NA,NA	NA	NA
chr3:99187644	104296	INS	331	0.9651	0.1566	88	NA	NA	NA	NA	NA	NA	NA	NA	NA	No	NA	HPRC,1KG-ONT	Yes	0.469	Yes	NA,NA	NA	NA
chr3:99193503	104298	INS	337	0.9395	0.2489	106	NA	NA	NA	NA	NA	NA	NA	NA	NA	No	NA	HPRC,HGSVC,1KG-ONT	Yes	6.784	Yes	NA,NA	NA	NA
chr3:99193503	104297	INS	320	0.973	0.1786	111	NA	NA	NA	NA	NA	NA	NA	NA	NA	No	NA	HPRC,HGSVC,1KG-ONT	Yes	6.784	Yes	NA,NA	NA	NA
chr3:99224959	104299	DEL	5712	0.8335	0.6074	67	NA	NA	NA	NA	NA	NA	NA	NA	NA	No	ID=3-99225602-99225611-CAT;MOTIFS=CAT;STRUC=<TR2444822>,ID=3-99226157-99226169-TTA;MOTIFS=TTA;STRUC=<TR2444823>,ID=3-99226167-99226176-TAC;MOTIFS=TAC;STRUC=<TR2444824>,ID=3-99226333-99226342-TTG;MOTIFS=TTG;STRUC=<TR2444825>,ID=3-99226483-99226495-ATTT;MOTIFS=ATTT;STRUC=<TR2444826>,ID=3-99226622-99226630-T;MOTIFS=T;STRUC=<TR2444827>,ID=3-99227035-99227047-TATT;MOTIFS=TATT;STRUC=<TR2444828>,ID=3-99230076-99230088-GTGA;MOTIFS=GTGA;STRUC=<TR2444829>	HPRC,HGSVC,1KG-ONT	Yes	9.018	Yes	NA,NA	NA	NA
chr3:99247438	104300	INS	67	0.9463	0.4401	17	NA	NA	NA	NA	NA	NA	NA	NA	NA	No	NA	HPRC,HGSVC,1KG-ONT	Yes	4.225	Yes	NA,NA	NA	NA
chr3:99257690	104301	DEL	51	0.8634	0.4745	19	NA	NA	NA	NA	NA	NA	NA	NA	NA	No	NA	NA	Yes	0.418	Yes	NA,NA	NA	NA
chr3:99263579	104302	DEL	73	0.9826	0.0905	681	NA	NA	NA	NA	NA	NA	NA	NA	NA	No	ID=3-99263575-99263587-AT,3-99263588-99263598-AT,3-99263599-99263611-AT,3-99263612-99263622-AT,3-99263632-99263642-AT,3-99263643-99263651-AT;MOTIFS=AT;STRUC=<VC163587>	HPRC,HGSVC,1KG-ONT	Yes	0.4	Yes	NA,NA	NA	NA
chr3:99263589	104303	DEL	74	0.8412	0.5917	17	NA	NA	NA	NA	NA	NA	NA	NA	NA	No	ID=3-99263575-99263587-AT,3-99263588-99263598-AT,3-99263599-99263611-AT,3-99263612-99263622-AT,3-99263632-99263642-AT,3-99263643-99263651-AT;MOTIFS=AT;STRUC=<VC163587>	HPRC,HGSVC,1KG-ONT	Yes	0.387	Yes	NA,NA	NA	NA
chr3:99263590	104304	DEL	62	0.9147	0.4828	1	NA	NA	NA	NA	NA	NA	NA	NA	NA	No	ID=3-99263575-99263587-AT,3-99263588-99263598-AT,3-99263599-99263611-AT,3-99263612-99263622-AT,3-99263632-99263642-AT,3-99263643-99263651-AT;MOTIFS=AT;STRUC=<VC163587>	HPRC,HGSVC,1KG-ONT	Yes	0.4	No	NA,NA	NA	NA
chr3:99263601	104305	INS	64	0.846	0.5702	2	NA	NA	NA	NA	NA	NA	NA	NA	NA	No	ID=3-99263575-99263587-AT,3-99263588-99263598-AT,3-99263599-99263611-AT,3-99263612-99263622-AT,3-99263632-99263642-AT,3-99263643-99263651-AT;MOTIFS=AT;STRUC=<VC163587>	HPRC,1KG-ONT	No	1.616	No	NA,NA	NA	NA
chr3:99263623	104306	INS	63	0.9177	0.3183	1	NA	NA	NA	NA	NA	NA	NA	NA	NA	No	ID=3-99263575-99263587-AT,3-99263588-99263598-AT,3-99263599-99263611-AT,3-99263612-99263622-AT,3-99263632-99263642-AT,3-99263643-99263651-AT;MOTIFS=AT;STRUC=<VC163587>	HPRC,1KG-ONT	No	1.616	No	NA,NA	NA	NA
chr3:99263623	104307	INS	69	0.8902	0.4088	3	NA	NA	NA	NA	NA	NA	NA	NA	NA	No	ID=3-99263575-99263587-AT,3-99263588-99263598-AT,3-99263599-99263611-AT,3-99263612-99263622-AT,3-99263632-99263642-AT,3-99263643-99263651-AT;MOTIFS=AT;STRUC=<VC163587>	HPRC,1KG-ONT	No	1.616	Yes	NA,NA	NA	NA
chr3:99263642	104308	INS	104	0.8412	0.5836	1	NA	NA	NA	NA	NA	NA	NA	NA	NA	No	ID=3-99263575-99263587-AT,3-99263588-99263598-AT,3-99263599-99263611-AT,3-99263612-99263622-AT,3-99263632-99263642-AT,3-99263643-99263651-AT;MOTIFS=AT;STRUC=<VC163587>	NA	No	1.616	No	NA,NA	NA	NA
chr3:99292132	104309	DEL	66	0.9155	0.3143	1	NA	NA	NA	NA	NA	NA	NA	NA	NA	No	NA	NA	No	2.424	No	NA,NA	NA	NA
chr3:99296130	104310	DEL	159	0.8245	0.64	22	NA	NA	NA	NA	NA	NA	NA	NA	NA	No	NA	HGSVC,1KG-ONT	Yes	2.57	Yes	NA,NA	NA	NA
chr3:99318601	104311	DEL	312	0.9945	0.0097	1072	NA	NA	NA	NA	NA	NA	NA	NA	NA	No	ID=3-99318608-99318632-T;MOTIFS=T;STRUC=(T)n	HPRC,HGSVC,1KG-ONT	Yes	15.24	Yes	NA,NA	NA	NA
chr3:99343005	104312	INS	311	0.9379	0.2426	1	NA	NA	NA	NA	NA	NA	NA	NA	NA	No	NA	NA	Yes	1.616	No	NA,NA	NA	NA
chr3:99371572	104313	DEL	316	0.9418	0.2317	1	NA	NA	NA	NA	NA	NA	NA	NA	NA	No	NA	NA	No	1.344	No	NA,NA	NA	NA
chr3:99432924	104314	INS	821	0.928	0.2733	51	NA	NA	NA	NA	NA	NA	NA	NA	NA	No	NA	HPRC,HGSVC,1KG-ONT	No	1.616	Yes	NA,NA	NA	NA
chr3:99461620	104315	DEL	55	0.8987	0.3981	1	NA	NA	NA	NA	NA	NA	NA	NA	NA	No	NA	NA	Yes	0.957	No	NA,NA	NA	NA
chr3:99485769	104316	DEL	101	0.9144	0.3174	6	NA	NA	NA	NA	NA	NA	NA	NA	NA	No	NA	NA	Yes	3.23	Yes	NA,NA	NA	NA
chr3:99509944	104317	DEL	86	0.8584	0.5493	1	NA	NA	NA	NA	NA	NA	NA	NA	NA	No	ID=3-99509948-99509957-A;MOTIFS=A;STRUC=<TR2445170>	NA	Yes	2.526	No	NA,NA	NA	NA
chr3:99524418	104318	DEL	1608	0.89	0.4198	96	NA	NA	NA	NA	NA	NA	NA	NA	NA	No	ID=3-99524930-99524939-GAA;MOTIFS=GAA;STRUC=<TR2445189>,ID=3-99525375-99525385-AGC;MOTIFS=AGC;STRUC=<TR2445190>,ID=3-99525737-99525752-CAAAA;MOTIFS=CAAAA;STRUC=<TR2445191>	HPRC,HGSVC,1KG-ONT	Yes	4.949	Yes	NA,NA	NA	NA
chr3:99594206	104319	INS	323	0.9244	0.27	15	NA	NA	NA	NA	NA	NA	NA	NA	NA	No	NA	NA	Yes	1.616	Yes	NA,NA	NA	NA
chr3:99598414	104320	DEL	84	0.9168	0.3234	8	NA	NA	NA	NA	NA	NA	NA	NA	NA	No	NA	HGSVC	Yes	3.567	Yes	NA,NA	NA	NA
chr3:99645303	104321	INS	313	0.9652	0.157	9	COL8A1(0.012161,0.684)	NA	NA	NA	NA	NA	NA	NA	enhancer	No	NA	HPRC,HGSVC,1KG-ONT	Yes	9.878	Yes	NA,NA	NA	NA
chr3:99645303	104322	INS	344	0.8723	0.4806	17	COL8A1(0.012161,0.684)	NA	NA	NA	NA	NA	NA	NA	enhancer	No	NA	HPRC,HGSVC,1KG-ONT	Yes	9.878	Yes	NA,NA	NA	NA
chr3:99749360	104323	INS	327	0.8665	0.4727	22	COL8A1(0.012161,0.684)	NA	NA	NA	NA	NA	NA	NA	NA	No	NA	HPRC	Yes	2.142	Yes	NA,NA	NA	NA
chr3:99773815	104324	INS	50	0.9061	0.3324	40	COL8A1(0.012161,0.684)	NA	NA	NA	NA	NA	NA	NA	NA	No	ID=3-99773801-99773810-TA,3-99773837-99773862-T;MOTIFS=TA,T;STRUC=<VC163626>	HPRC	No	0.692	Yes	NA,NA	NA	NA
chr3:99786025	104325	INS	339	0.9179	0.2992	2	COL8A1(0.012161,0.684)	NA	NA	NA	NA	NA	NA	NA	NA	No	NA	1KG-ONT	Yes	5.238	Yes	NA,NA	NA	NA
chr3:99786025	104326	INS	308	0.9077	0.334	17	COL8A1(0.012161,0.684)	NA	NA	NA	NA	NA	NA	NA	NA	No	NA	1KG-ONT	Yes	5.238	Yes	NA,NA	NA	NA
chr3:99800253	104327	DEL	227	0.8684	0.5611	15	NA	NA	NA	NA	NA	NA	NA	NA	NA	No	NA	1KG-ONT	Yes	3.505	Yes	NA,NA	NA	NA
chr3:99880959	104328	INS	6240	0.8637	0.5386	2	FILIP1L(1.4564e-08,0.685)	NA	NA	NA	NA	NA	NA	NA	NA	No	NA	NA	Yes	9.007	Yes	NA,NA	NA	NA
chr3:99886216	104329	DEL	53	0.8634	0.5049	777	FILIP1L(1.4564e-08,0.685)	NA	NA	NA	NA	NA	NA	NA	NA	No	ID=3-99886353-99886362-GAA;MOTIFS=GAA;STRUC=(GAA)n	HPRC,HGSVC,1KG-ONT	Yes	3.025	Yes	NA,NA	NA	NA
chr3:99886243	104330	DEL	50	0.9562	0.1876	7	FILIP1L(1.4564e-08,0.685)	NA	NA	NA	NA	NA	NA	NA	NA	No	ID=3-99886353-99886362-GAA;MOTIFS=GAA;STRUC=(GAA)n	HPRC,HGSVC,1KG-ONT	Yes	2.511	Yes	NA,NA	NA	NA
chr3:99888806	104331	INS	323	0.9837	0.0931	1	FILIP1L(1.4564e-08,0.685)	NA	NA	NA	NA	NA	NA	NA	NA	No	NA	HPRC	No	2.538	No	NA,NA	NA	NA
chr3:99896421	104332	DEL	208	0.8058	0.6664	1	FILIP1L(1.4564e-08,0.685)	NA	NA	NA	NA	NA	NA	NA	enhancer	No	ID=3-99896595-99896604-AAC;MOTIFS=AAC;STRUC=<TR2445662>	NA	Yes	13.09	No	NA,NA	NA	NA
chr3:99909937	104333	DEL	848	0.9249	0.2852	275	FILIP1L(1.4564e-08,0.685)	NA	NA	NA	NA	NA	NA	NA	enhancer	No	NA	HPRC,HGSVC,1KG-ONT	Yes	10.67	Yes	NA,NA	NA	NA
chr3:99936540	104334	INS	310	0.93	0.2768	35	FILIP1L(1.4564e-08,0.685)	NA	NA	NA	NA	NA	NA	NA	NA	No	ID=3-99936523-99936532-CAC;MOTIFS=CAC;STRUC=(CAC)n	HPRC,HGSVC,1KG-ONT	No	0.745	Yes	NA,NA	NA	NA
chr3:99936540	104336	INS	336	0.8942	0.3948	17	FILIP1L(1.4564e-08,0.685)	NA	NA	NA	NA	NA	NA	NA	NA	No	ID=3-99936523-99936532-CAC;MOTIFS=CAC;STRUC=(CAC)n	HPRC,HGSVC,1KG-ONT	No	0.745	No	NA,NA	NA	NA
chr3:99936540	104335	INS	330	0.9923	0.0137	1000	FILIP1L(1.4564e-08,0.685)	NA	NA	NA	NA	NA	NA	NA	NA	No	ID=3-99936523-99936532-CAC;MOTIFS=CAC;STRUC=(CAC)n	HPRC,HGSVC,1KG-ONT	No	0.745	Yes	NA,NA	NA	NA
chr3:99983392	104338	DEL	94	0.8097	0.6641	3	FILIP1L(1.4564e-08,0.685)	NA	NA	NA	NA	NA	NA	NA	NA	No	ID=3-99983375-99983392-AAAT,3-99983385-99983387-AT,3-99983389-99983419-AT,3-99983416-99983435-TATG,3-99983432-99983441-TA,3-99983446-99983459-TA,3-99983464-99983509-TA,3-99983510-99983520-TA,3-99983519-99983528-AC;MOTIFS=TA,AT,AC,AAAT,TATG;STRUC=<VC163638>	NA	Yes	1.372	Yes	NA,NA	NA	NA
chr3:99983424	104339	DEL	62	0.8741	0.4972	4	FILIP1L(1.4564e-08,0.685)	NA	NA	NA	NA	NA	NA	NA	NA	No	ID=3-99983375-99983392-AAAT,3-99983385-99983387-AT,3-99983389-99983419-AT,3-99983416-99983435-TATG,3-99983432-99983441-TA,3-99983446-99983459-TA,3-99983464-99983509-TA,3-99983510-99983520-TA,3-99983519-99983528-AC;MOTIFS=TA,AT,AC,AAAT,TATG;STRUC=<VC163638>	NA	Yes	1.911	Yes	NA,NA	NA	NA
chr3:99991891	104340	DEL	84	0.8875	0.4249	3	FILIP1L(1.4564e-08,0.685)	NA	NA	NA	NA	NA	NA	NA	NA	No	ID=3-99991896-99991906-TA;MOTIFS=TA;STRUC=<TR2445804>	NA	No	2.222	Yes	NA,NA	NA	NA
chr3:100017017	104341	INS	62	0.8992	0.6692	1	FILIP1L(1.4564e-08,0.685)	NA	NA	NA	NA	NA	NA	NA	NA	No	NA	NA	No	1.616	No	NA,NA	NA	NA
chr3:100031563	104342	INS	148	0.8718	0.4665	3	FILIP1L(1.4564e-08,0.685)	NA	NA	NA	NA	NA	NA	NA	NA	No	NA	NA	Yes	2.538	Yes	NA,NA	NA	NA
chr3:100037130	104343	DEL	63	0.8726	0.4511	37	FILIP1L(1.4564e-08,0.685)	NA	NA	NA	NA	NA	NA	NA	NA	No	NA	HPRC,1KG-ONT	Yes	6.112	Yes	NA,NA	NA	NA
chr3:100047418	104344	INS	2290	0.819	0.6335	1	FILIP1L(1.4564e-08,0.685)	NA	NA	NA	NA	NA	NA	NA	enhancer	No	NA	NA	No	11.13	No	NA,NA	NA	NA
chr3:100066506	104345	DEL	306	0.8955	0.3692	320	FILIP1L(1.4564e-08,0.685)	NA	NA	NA	NA	NA	NA	NA	NA	No	ID=3-100066517-100066549-T;MOTIFS=T;STRUC=(T)n	HPRC,HGSVC,1KG-ONT	No	11.53	Yes	NA,NA	NA	NA
chr3:100083932	104346	DEL	70	0.8342	0.6275	1	FILIP1L(1.4564e-08,0.685)	NA	NA	NA	NA	NA	NA	NA	NA	No	NA	NA	Yes	7.964	No	NA,NA	NA	NA
chr3:100084013	104347	DEL	115	0.8441	0.5947	1	FILIP1L(1.4564e-08,0.685)	NA	NA	NA	NA	NA	NA	NA	NA	No	ID=3-100084034-100084046-AAT;MOTIFS=AAT;STRUC=<TR2445920>	NA	No	5.568	No	NA,NA	NA	NA
chr3:100091129	104348	INS	312	0.9575	0.1734	17	FILIP1L(1.4564e-08,0.685)	NA	NA	NA	NA	NA	NA	NA	NA	No	NA	1KG-ONT	Yes	1.616	Yes	NA,NA	NA	NA
chr3:100117854	104349	INS	56	0.8942	0.3817	1	NA	NA	NA	NA	NA	NA	NA	NA	NA	No	ID=3-100117750-100117761-T,3-100117825-100117853-TA,3-100117846-100117854-ATAC;MOTIFS=ATAC,TA,T;STRUC=<VC163649>,ID=3-100117848-100117878-ATATAC;MOTIFS=ATATAC;STRUC=<TR2445957>	NA	No	0.745	Yes	NA,NA	NA	NA
chr3:100135661	104350	INS	327	0.9864	0.0679	223	NA	NA	NA	NA	NA	NA	NA	NA	NA	No	NA	HPRC,HGSVC,1KG-ONT	Yes	0.745	Yes	NA,NA	NA	NA
chr3:100140172	104351	DEL	364	0.886	0.4976	9	NA	NA	NA	NA	NA	NA	NA	NA	NA	No	NA	NA	Yes	1.913	Yes	NA,NA	NA	NA
chr3:100203835	104352	DEL	2256	0.9071	0.3327	332	TMEM30CP(NA,NA)	NA	NA	NA	NA	NA	NA	NA	NA	No	ID=3-100204025-100204037-AAC;MOTIFS=AAC;STRUC=<TR2446069>,ID=3-100204092-100204102-GAG;MOTIFS=GAG;STRUC=<TR2446070>,ID=3-100204160-100204174-AAAC;MOTIFS=AAAC;STRUC=<TR2446071>,ID=3-100204175-100204191-ACAAA;MOTIFS=ACAAA;STRUC=<TR2446072>,ID=3-100204303-100204322-T;MOTIFS=T;STRUC=<TR2446073>,ID=3-100205185-100205198-AAAT;MOTIFS=AAAT;STRUC=<TR2446074>	HPRC,HGSVC,1KG-ONT	Yes	2.374	Yes	NA,NA	NA	NA
chr3:100393674	104354	INS	340	0.9845	0.137	6	TOMM70(1.0,0.298)	NA	NA	NA	NA	NA	NA	NA	NA	No	NA	HPRC,HGSVC,1KG-ONT	Yes	0.354	Yes	NA,NA	NA	NA
chr3:100417510	104355	DEL	3320	0.8219	0.6231	3	LNP1(0.00021469,1.349)	NA	NA	NA	NA	NA	NA	NA	NA	No	ID=3-100418059-100418077-T;MOTIFS=T;STRUC=<TR2446433>,ID=3-100418206-100418216-CCA;MOTIFS=CCA;STRUC=<TR2446434>,ID=3-100418226-100418241-T;MOTIFS=T;STRUC=<TR2446435>,ID=3-100418431-100418442-T;MOTIFS=T;STRUC=<TR2446436>,ID=3-100418996-100419005-TTC;MOTIFS=TTC;STRUC=<TR2446437>,ID=3-100419494-100419507-TG;MOTIFS=TG;STRUC=<TR2446438>,ID=3-100419508-100419519-TG;MOTIFS=TG;STRUC=<TR2446439>,ID=3-100420290-100420303-TGCC;MOTIFS=TGCC;STRUC=<TR2446440>,ID=3-100420300-100420325-CCTT;MOTIFS=CCTT;STRUC=<TR2446441>	NA	Yes	1.693	No	NA,NA	NA	NA
chr3:100451756	104356	INS	57	0.8441	0.5736	654	LNP1(0.00021469,1.349)	NA	NA	NA	LNP1(0.00021469,1.349)	NA	NA	NA	NA	No	NA	HPRC,HGSVC,1KG-ONT	Yes	11.48	Yes	NA,NA	NA	NA
chr3:100458407	104357	INS	333	0.9184	0.312	79	NA	NA	NA	NA	NA	NA	NA	NA	NA	No	NA	HPRC,HGSVC,1KG-ONT	Yes	0.089	Yes	NA,NA	NA	NA
chr3:100458407	104358	INS	312	0.949	0.2225	463	NA	NA	NA	NA	NA	NA	NA	NA	NA	No	NA	HPRC,HGSVC,1KG-ONT	Yes	0.089	Yes	NA,NA	NA	NA
chr3:100477553	104359	INS	127	0.8557	0.5296	117	NA	NA	NA	NA	NA	NA	NA	NA	NA	No	NA	HGSVC	No	0.142	Yes	NA,NA	NA	NA
chr3:100477623	104360	INS	78	0.846	0.5785	596	NA	NA	NA	NA	NA	NA	NA	NA	NA	No	NA	HGSVC,1KG-ONT	No	0.142	Yes	NA,NA	NA	NA
chr3:100477625	104361	INS	130	0.8918	0.3911	16	NA	NA	NA	NA	NA	NA	NA	NA	NA	No	NA	HGSVC	No	0.142	Yes	NA,NA	NA	NA
chr3:100477625	104362	INS	80	0.8422	0.593	9	NA	NA	NA	NA	NA	NA	NA	NA	NA	No	NA	HGSVC,1KG-ONT	No	0.142	No	NA,NA	NA	NA
chr3:100477629	104363	INS	86	0.834	0.6268	5	NA	NA	NA	NA	NA	NA	NA	NA	NA	No	NA	HGSVC,1KG-ONT	No	0.142	No	NA,NA	NA	NA
chr3:100478308	104364	DEL	76	0.8624	0.5106	1	NA	NA	NA	NA	NA	NA	NA	NA	NA	No	NA	NA	No	0.225	No	NA,NA	NA	NA
chr3:100478435	104365	INS	157	0.8103	0.6677	9	NA	NA	NA	NA	NA	NA	NA	NA	NA	No	NA	NA	No	0.001	Yes	NA,NA	NA	NA
chr3:100479026	104366	INS	54	0.8181	0.6865	6	NA	NA	NA	NA	NA	NA	NA	NA	NA	No	ID=3-100478919-100478928-GCA,3-100478969-100478988-GAGAGG,3-100479026-100479045-GAGAGC;MOTIFS=GAGAGC,GAGAGG,GCA;STRUC=<VC163677>,ID=3-100478988-100479031-GGGAGA;MOTIFS=GGGAGA;STRUC=<TR2446526>	HPRC,HGSVC,1KG-ONT	No	0.142	No	NA,NA	NA	NA
chr3:100479026	104367	INS	90	0.9547	0.4242	2	NA	NA	NA	NA	NA	NA	NA	NA	NA	No	ID=3-100478919-100478928-GCA,3-100478969-100478988-GAGAGG,3-100479026-100479045-GAGAGC;MOTIFS=GAGAGC,GAGAGG,GCA;STRUC=<VC163677>,ID=3-100478988-100479031-GGGAGA;MOTIFS=GGGAGA;STRUC=<TR2446526>	HPRC,HGSVC,1KG-ONT	No	0.142	No	NA,NA	NA	NA
chr3:100479026	104368	INS	99	0.8287	0.6775	1	NA	NA	NA	NA	NA	NA	NA	NA	NA	No	ID=3-100478919-100478928-GCA,3-100478969-100478988-GAGAGG,3-100479026-100479045-GAGAGC;MOTIFS=GAGAGC,GAGAGG,GCA;STRUC=<VC163677>,ID=3-100478988-100479031-GGGAGA;MOTIFS=GGGAGA;STRUC=<TR2446526>	HPRC,HGSVC	No	0.142	No	NA,NA	NA	NA
chr3:100488217	104369	INS	335	0.9287	0.2853	1	NA	NA	NA	NA	NA	NA	NA	NA	NA	No	NA	NA	Yes	2.254	No	NA,NA	NA	NA
chr3:100500365	104370	DEL	54	0.8533	0.5336	24	TMEM45A(2.5964e-07,1.069)	NA	NA	NA	NA	NA	NA	NA	NA	No	NA	NA	Yes	2.9	Yes	NA,NA	NA	NA
chr3:100539432	104372	INS	54	0.8607	0.4784	41	TMEM45A(2.5964e-07,1.069)	NA	NA	NA	NA	NA	NA	NA	NA	No	NA	1KG-ONT	No	6.916	Yes	NA,NA	NA	NA
chr3:100539432	104374	INS	78	0.8426	0.6693	4	TMEM45A(2.5964e-07,1.069)	NA	NA	NA	NA	NA	NA	NA	NA	No	NA	1KG-ONT	No	6.916	Yes	NA,NA	NA	NA
chr3:100539432	104373	INS	60	0.8757	0.4643	10	TMEM45A(2.5964e-07,1.069)	NA	NA	NA	NA	NA	NA	NA	NA	No	NA	1KG-ONT	No	6.916	Yes	NA,NA	NA	NA
chr3:100539432	104371	INS	66	0.8643	0.5168	5	TMEM45A(2.5964e-07,1.069)	NA	NA	NA	NA	NA	NA	NA	NA	No	NA	1KG-ONT	No	6.916	No	NA,NA	NA	NA
chr3:100549731	104375	INS	6091	0.9073	0.3523	1	TMEM45A(2.5964e-07,1.069)	NA	NA	NA	NA	NA	NA	NA	NA	No	NA	NA	No	3.004	No	NA,NA	NA	NA
chr3:100587903	104376	DEL	320	0.9664	0.1649	625	NA	NA	NA	NA	NA	NA	NA	NA	NA	No	ID=3-100588060-100588070-GTG,3-100588199-100588225-A;MOTIFS=GTG,A;STRUC=<VC163689>	HPRC,HGSVC,1KG-ONT	Yes	0.356	Yes	NA,NA	NA	NA
chr3:100604863	104377	INS	108	0.9185	0.3087	33	NA	NA	NA	NA	NA	NA	NA	NA	NA	No	ID=3-100604859-100604868-TG,3-100604867-100604876-TA,3-100604934-100604946-AT;MOTIFS=TA,TG,AT;STRUC=<VC163690>	HPRC,HGSVC	Yes	2.413	Yes	NA,NA	NA	NA
chr3:100604865	104378	INS	72	0.8774	0.4435	27	NA	NA	NA	NA	NA	NA	NA	NA	NA	No	ID=3-100604859-100604868-TG,3-100604867-100604876-TA,3-100604934-100604946-AT;MOTIFS=TA,TG,AT;STRUC=<VC163690>	HPRC,HGSVC,1KG-ONT	Yes	2.413	Yes	NA,NA	NA	NA
chr3:100604871	104379	INS	52	0.8522	0.6158	11	NA	NA	NA	NA	NA	NA	NA	NA	NA	No	ID=3-100604859-100604868-TG,3-100604867-100604876-TA,3-100604934-100604946-AT;MOTIFS=TA,TG,AT;STRUC=<VC163690>	HPRC,HGSVC,1KG-ONT	Yes	2.413	Yes	NA,NA	NA	NA
chr3:100604884	104380	INS	102	0.9352	0.3686	45	NA	NA	NA	NA	NA	NA	NA	NA	NA	No	ID=3-100604859-100604868-TG,3-100604867-100604876-TA,3-100604934-100604946-AT;MOTIFS=TA,TG,AT;STRUC=<VC163690>	HPRC,HGSVC,1KG-ONT	Yes	2.413	Yes	NA,NA	NA	NA
chr3:100604900	104381	INS	144	0.8346	0.5899	3	NA	NA	NA	NA	NA	NA	NA	NA	NA	No	ID=3-100604859-100604868-TG,3-100604867-100604876-TA,3-100604934-100604946-AT;MOTIFS=TA,TG,AT;STRUC=<VC163690>	HPRC,HGSVC	Yes	2.413	Yes	NA,NA	NA	NA
chr3:100605912	104388	INS	80	0.8204	0.6692	5	NA	NA	NA	NA	NA	NA	NA	NA	NA	No	ID=3-100605792-100605825-TGCC,3-100605822-100605839-CCTT,3-100605840-100605878-TTCC,3-100605881-100605896-TTCC,3-100605898-100605923-TC,3-100605920-100605993-TCTT;MOTIFS=TCTT,TC,TGCC,CCTT,TTCC;STRUC=<VC163691>	HPRC,HGSVC,1KG-ONT	No	2.413	Yes	NA,NA	NA	NA
chr3:100605912	104387	INS	68	0.8729	0.4765	6	NA	NA	NA	NA	NA	NA	NA	NA	NA	No	ID=3-100605792-100605825-TGCC,3-100605822-100605839-CCTT,3-100605840-100605878-TTCC,3-100605881-100605896-TTCC,3-100605898-100605923-TC,3-100605920-100605993-TCTT;MOTIFS=TCTT,TC,TGCC,CCTT,TTCC;STRUC=<VC163691>	HPRC,HGSVC,1KG-ONT	No	2.413	Yes	NA,NA	NA	NA
chr3:100605912	104386	INS	64	0.8376	0.5805	2	NA	NA	NA	NA	NA	NA	NA	NA	NA	No	ID=3-100605792-100605825-TGCC,3-100605822-100605839-CCTT,3-100605840-100605878-TTCC,3-100605881-100605896-TTCC,3-100605898-100605923-TC,3-100605920-100605993-TCTT;MOTIFS=TCTT,TC,TGCC,CCTT,TTCC;STRUC=<VC163691>	HPRC,HGSVC,1KG-ONT	No	2.413	Yes	NA,NA	NA	NA
chr3:100605912	104385	INS	60	0.8668	0.4966	2	NA	NA	NA	NA	NA	NA	NA	NA	NA	No	ID=3-100605792-100605825-TGCC,3-100605822-100605839-CCTT,3-100605840-100605878-TTCC,3-100605881-100605896-TTCC,3-100605898-100605923-TC,3-100605920-100605993-TCTT;MOTIFS=TCTT,TC,TGCC,CCTT,TTCC;STRUC=<VC163691>	HPRC,HGSVC,1KG-ONT	No	2.413	No	NA,NA	NA	NA
chr3:100605912	104383	INS	52	0.8536	0.5203	3	NA	NA	NA	NA	NA	NA	NA	NA	NA	No	ID=3-100605792-100605825-TGCC,3-100605822-100605839-CCTT,3-100605840-100605878-TTCC,3-100605881-100605896-TTCC,3-100605898-100605923-TC,3-100605920-100605993-TCTT;MOTIFS=TCTT,TC,TGCC,CCTT,TTCC;STRUC=<VC163691>	HPRC,HGSVC,1KG-ONT	No	2.413	No	NA,NA	NA	NA
chr3:100605912	104382	INS	86	0.9813	0.2044	2	NA	NA	NA	NA	NA	NA	NA	NA	NA	No	ID=3-100605792-100605825-TGCC,3-100605822-100605839-CCTT,3-100605840-100605878-TTCC,3-100605881-100605896-TTCC,3-100605898-100605923-TC,3-100605920-100605993-TCTT;MOTIFS=TCTT,TC,TGCC,CCTT,TTCC;STRUC=<VC163691>	HPRC,HGSVC	No	2.413	Yes	NA,NA	NA	NA
chr3:100605912	104384	INS	56	0.8018	0.6887	6	NA	NA	NA	NA	NA	NA	NA	NA	NA	No	ID=3-100605792-100605825-TGCC,3-100605822-100605839-CCTT,3-100605840-100605878-TTCC,3-100605881-100605896-TTCC,3-100605898-100605923-TC,3-100605920-100605993-TCTT;MOTIFS=TCTT,TC,TGCC,CCTT,TTCC;STRUC=<VC163691>	HPRC,HGSVC,1KG-ONT	No	2.413	Yes	NA,NA	NA	NA
chr3:100605927	104389	INS	60	0.8347	0.6254	2	NA	NA	NA	NA	NA	NA	NA	NA	NA	No	ID=3-100605792-100605825-TGCC,3-100605822-100605839-CCTT,3-100605840-100605878-TTCC,3-100605881-100605896-TTCC,3-100605898-100605923-TC,3-100605920-100605993-TCTT;MOTIFS=TCTT,TC,TGCC,CCTT,TTCC;STRUC=<VC163691>	HPRC,HGSVC,1KG-ONT	No	0.745	Yes	NA,NA	NA	NA
chr3:100605930	104390	INS	84	0.8741	0.5608	2	NA	NA	NA	NA	NA	NA	NA	NA	NA	No	ID=3-100605792-100605825-TGCC,3-100605822-100605839-CCTT,3-100605840-100605878-TTCC,3-100605881-100605896-TTCC,3-100605898-100605923-TC,3-100605920-100605993-TCTT;MOTIFS=TCTT,TC,TGCC,CCTT,TTCC;STRUC=<VC163691>	HPRC,HGSVC	No	0.745	Yes	NA,NA	NA	NA
chr3:100605958	104391	INS	50	0.8474	0.5734	6	NA	NA	NA	NA	NA	NA	NA	NA	NA	No	ID=3-100605792-100605825-TGCC,3-100605822-100605839-CCTT,3-100605840-100605878-TTCC,3-100605881-100605896-TTCC,3-100605898-100605923-TC,3-100605920-100605993-TCTT;MOTIFS=TCTT,TC,TGCC,CCTT,TTCC;STRUC=<VC163691>	HPRC,HGSVC,1KG-ONT	No	0.745	Yes	NA,NA	NA	NA
chr3:100616925	104392	INS	285	0.8366	0.6207	1	ADGRG7(1.4692e-15,1.194)	NA	NA	NA	NA	NA	NA	NA	NA	No	NA	NA	No	0.745	No	NA,NA	NA	NA
chr3:100691698	104394	INS	328	0.9134	0.3156	463	ADGRG7(1.4692e-15,1.194)	NA	NA	NA	NA	NA	NA	NA	NA	No	NA	HPRC,HGSVC,1KG-ONT	Yes	0.44	Yes	NA,NA	NA	NA
chr3:100691712	104395	INS	346	0.8843	0.5489	2	ADGRG7(1.4692e-15,1.194)	NA	NA	NA	NA	NA	NA	NA	NA	No	NA	HPRC,HGSVC,1KG-ONT	Yes	0.44	Yes	NA,NA	NA	NA
chr3:100802785	104396	DEL	878	0.9133	0.3159	79	ABI3BP(9.7143e-43,0.945)	ABI3BP(9.7143e-43,0.945)	NA	NA	NA	NA	NA	NA	NA	No	ID=3-100803319-100803335-T;MOTIFS=T;STRUC=<TR2446956>	HPRC,HGSVC,1KG-ONT	Yes	3.345	Yes	NA,NA	NA	NA
chr3:100808360	104397	INS	317	0.9547	0.1982	1	ABI3BP(9.7143e-43,0.945)	ABI3BP(9.7143e-43,0.945)	NA	NA	NA	NA	NA	NA	NA	No	NA	NA	No	6.347	No	NA,NA	NA	NA
chr3:100859220	104398	INS	330	0.8801	0.4586	2	ABI3BP(9.7143e-43,0.945)	ABI3BP(9.7143e-43,0.945)	NA	NA	NA	NA	NA	NA	NA	No	NA	NA	Yes	0.692	Yes	NA,NA	NA	NA
chr3:100940080	104399	DEL	722	0.8437	0.6594	1	ABI3BP(9.7143e-43,0.945)	ABI3BP(9.7143e-43,0.945)	NA	NA	NA	NA	NA	NA	NA	No	ID=3-100940786-100940831-TA;MOTIFS=TA;STRUC=<TR2447115>	NA	Yes	3.82	No	NA,NA	NA	NA
chr3:100950453	104400	DEL	1560	0.8988	0.3651	53	ABI3BP(9.7143e-43,0.945)	ABI3BP(9.7143e-43,0.945)	NA	NA	NA	NA	NA	NA	NA	No	NA	HPRC,1KG-ONT	Yes	3.315	Yes	NA,NA	NA	NA
chr3:101008963	104401	INS	330	0.9119	0.3774	1	NA	NA	NA	NA	NA	NA	NA	NA	NA	No	NA	NA	Yes	0.745	No	NA,NA	NA	NA
chr3:101018378	104403	INS	83	0.8786	0.4511	386	NA	NA	NA	NA	NA	NA	NA	NA	NA	No	NA	HPRC,HGSVC,1KG-ONT	Yes	3.322	Yes	NA,NA	NA	NA
chr3:101018378	104404	INS	166	0.8241	0.6417	391	NA	NA	NA	NA	NA	NA	NA	NA	NA	No	NA	HPRC,HGSVC	Yes	3.322	Yes	NA,NA	NA	NA
chr3:101018378	104405	INS	249	0.8035	0.695	228	NA	NA	NA	NA	NA	NA	NA	NA	NA	No	NA	HPRC,HGSVC	No	3.322	Yes	NA,NA	NA	NA
chr3:101071598	104406	INS	101	0.9368	0.2497	94	NA	NA	NA	NA	NA	NA	NA	NA	NA	No	NA	HPRC,HGSVC,1KG-ONT	Yes	3.322	Yes	NA,NA	NA	NA
chr3:101116003	104407	INS	776	0.8627	0.497	6	NA	NA	NA	NA	NA	NA	NA	NA	NA	Yes	NA	HGSVC	Yes	1.616	Yes	NA,NA	NA	NA
chr3:101149585	104408	INS	62	0.9824	0.041	655	NA	NA	NA	NA	NA	NA	NA	NA	NA	No	NA	HPRC,HGSVC,1KG-ONT	No	7.739	Yes	NA,NA	NA	NA
chr3:101149585	104409	INS	93	0.8262	0.6164	231	NA	NA	NA	NA	NA	NA	NA	NA	NA	No	NA	HPRC,HGSVC	No	7.739	Yes	NA,NA	NA	NA
chr3:101149585	104410	INS	124	0.8537	0.5221	12	NA	NA	NA	NA	NA	NA	NA	NA	NA	No	NA	HPRC,HGSVC	No	7.739	Yes	NA,NA	NA	NA
chr3:101185306	104411	DEL	56	0.8969	0.3667	1	NA	NA	NA	NA	NA	NA	NA	NA	NA	No	ID=3-101185274-101185286-AAAG;MOTIFS=AAAG;STRUC=(AAAG)n,ID=3-101185290-101185386-GAAG;MOTIFS=GAAG;STRUC=<TR2447433>	HPRC,1KG-ONT	No	0.841	No	NA,NA	NA	NA
chr3:101185310	104412	DEL	52	0.8682	0.484	596	NA	NA	NA	NA	NA	NA	NA	NA	NA	No	ID=3-101185274-101185286-AAAG;MOTIFS=AAAG;STRUC=(AAAG)n,ID=3-101185290-101185386-GAAG;MOTIFS=GAAG;STRUC=<TR2447433>	HPRC,1KG-ONT	No	0.841	Yes	NA,NA	NA	NA
chr3:101222840	104413	INS	3916	0.8403	0.5815	1	IMPG2(7.7387e-15,0.773)	IMPG2(7.7387e-15,0.773)	NA	NA	NA	NA	NA	NA	NA	No	NA	NA	No	6.681	No	NA,NA	NA	NA
chr3:101226241	104414	INS	72	0.9101	0.5011	1	IMPG2(7.7387e-15,0.773)	IMPG2(7.7387e-15,0.773)	NA	NA	NA	NA	NA	NA	NA	No	ID=3-101226225-101226280-TA;MOTIFS=TA;STRUC=<TR2447483>	HPRC,HGSVC	No	1.616	No	NA,NA	NA	NA
chr3:101226243	104415	INS	67	0.8792	0.4498	1	IMPG2(7.7387e-15,0.773)	IMPG2(7.7387e-15,0.773)	NA	NA	NA	NA	NA	NA	NA	No	ID=3-101226225-101226280-TA;MOTIFS=TA;STRUC=<TR2447483>	HPRC,HGSVC,1KG-ONT	No	1.616	No	NA,NA	NA	NA
chr3:101256118	104416	DEL	95	0.8258	0.6152	1	IMPG2(7.7387e-15,0.773)	IMPG2(7.7387e-15,0.773)	NA	NA	NA	NA	NA	NA	NA	No	ID=3-101256064-101256087-AAAAG,3-101256097-101256117-GAAA;MOTIFS=AAAAG,GAAA;STRUC=<VC163735>,ID=3-101256126-101256147-AGAA;MOTIFS=AGAA;STRUC=<TR2447526>,ID=3-101256145-101256220-AAAG;MOTIFS=AAAG;STRUC=<TR2447527>	NA	Yes	2.075	No	NA,NA	NA	NA
chr3:101364228	104420	INS	80	0.8713	0.5042	2	SENP7(0.96936,0.503)	NA	NA	NA	NA	NA	NA	NA	NA	No	NA	NA	No	0.692	Yes	NA,NA	NA	NA
chr3:101364228	104421	INS	88	0.8514	0.5713	5	SENP7(0.96936,0.503)	NA	NA	NA	NA	NA	NA	NA	NA	No	NA	NA	No	0.692	Yes	NA,NA	NA	NA
chr3:101364228	104419	INS	64	0.8071	0.6896	2	SENP7(0.96936,0.503)	NA	NA	NA	NA	NA	NA	NA	NA	No	NA	NA	No	0.692	Yes	NA,NA	NA	NA
chr3:101364228	104418	INS	56	0.8296	0.6337	7	SENP7(0.96936,0.503)	NA	NA	NA	NA	NA	NA	NA	NA	No	NA	NA	No	0.692	No	NA,NA	NA	NA
chr3:101364228	104417	INS	52	0.8639	0.5187	11	SENP7(0.96936,0.503)	NA	NA	NA	NA	NA	NA	NA	NA	No	NA	NA	No	0.692	Yes	NA,NA	NA	NA
chr3:101364240	104422	INS	335	0.9536	0.3119	3	SENP7(0.96936,0.503)	NA	NA	NA	NA	NA	NA	NA	NA	No	ID=3-101364228-101364256-AAAG;MOTIFS=AAAG;STRUC=<TR2447661>	HPRC	No	0.692	Yes	NA,NA	NA	NA
chr3:101371848	104423	DEL	58	0.8514	0.5761	1	SENP7(0.96936,0.503)	NA	NA	NA	NA	NA	NA	NA	NA	No	NA	NA	No	8.882	No	NA,NA	NA	NA
chr3:101401768	104424	INS	318	0.9056	0.3405	1	SENP7(0.96936,0.503)	NA	NA	NA	NA	NA	NA	NA	NA	No	NA	NA	Yes	2.271	No	NA,NA	NA	NA
chr3:101401768	104425	INS	344	0.8471	0.5838	1	SENP7(0.96936,0.503)	NA	NA	NA	NA	NA	NA	NA	NA	No	NA	NA	Yes	2.271	No	NA,NA	NA	NA
chr3:101401768	104426	INS	377	0.8756	0.4647	1	SENP7(0.96936,0.503)	NA	NA	NA	NA	NA	NA	NA	NA	No	NA	NA	Yes	2.271	No	NA,NA	NA	NA
chr3:101439609	104427	DEL	226	0.8731	0.4576	317	SENP7(0.96936,0.503)	NA	NA	NA	NA	NA	NA	NA	NA	No	ID=3-101439947-101439954-G;MOTIFS=G;STRUC=(G)n	HPRC,HGSVC,1KG-ONT	No	0.035	Yes	NA,NA	NA	NA
chr3:101439689	104428	INS	505	0.8249	0.6302	1	SENP7(0.96936,0.503)	NA	NA	NA	NA	NA	NA	NA	NA	No	ID=3-101439947-101439954-G;MOTIFS=G;STRUC=(G)n	HPRC,HGSVC,1KG-ONT	No	0.056	No	NA,NA	NA	NA
chr3:101439802	104429	INS	228	0.894	0.6411	2	SENP7(0.96936,0.503)	NA	NA	NA	NA	NA	NA	NA	NA	No	ID=3-101439947-101439954-G;MOTIFS=G;STRUC=(G)n	HPRC,HGSVC	No	0.056	No	NA,NA	NA	NA
chr3:101439806	104430	INS	458	0.8477	0.5722	136	SENP7(0.96936,0.503)	NA	NA	NA	NA	NA	NA	NA	NA	No	ID=3-101439947-101439954-G;MOTIFS=G;STRUC=(G)n	HPRC,HGSVC,1KG-ONT	No	0.056	Yes	NA,NA	NA	NA
chr3:101439964	104431	INS	965	0.8505	0.6065	10	SENP7(0.96936,0.503)	NA	NA	NA	NA	NA	NA	NA	NA	No	ID=3-101439947-101439954-G;MOTIFS=G;STRUC=(G)n	HPRC,HGSVC	No	0.056	Yes	NA,NA	NA	NA
chr3:101439968	104437	INS	1944	0.9291	0.2712	24	SENP7(0.96936,0.503)	NA	NA	NA	NA	NA	NA	NA	NA	No	ID=3-101439947-101439954-G;MOTIFS=G;STRUC=(G)n	HPRC,HGSVC	No	0.056	Yes	NA,NA	NA	NA
chr3:101439968	104438	INS	1049	0.8478	0.5898	1	SENP7(0.96936,0.503)	NA	NA	NA	NA	NA	NA	NA	NA	No	ID=3-101439947-101439954-G;MOTIFS=G;STRUC=(G)n	HPRC,HGSVC	No	0.056	No	NA,NA	NA	NA
chr3:101439968	104436	INS	2068	0.9011	0.3707	1	SENP7(0.96936,0.503)	NA	NA	NA	NA	NA	NA	NA	NA	No	ID=3-101439947-101439954-G;MOTIFS=G;STRUC=(G)n	HPRC,HGSVC	No	0.056	No	NA,NA	NA	NA
chr3:101439968	104435	INS	409	0.8723	0.4835	12	SENP7(0.96936,0.503)	NA	NA	NA	NA	NA	NA	NA	NA	No	ID=3-101439947-101439954-G;MOTIFS=G;STRUC=(G)n	HPRC,HGSVC,1KG-ONT	No	0.056	Yes	NA,NA	NA	NA
chr3:101439968	104433	INS	693	0.9514	0.3905	12	SENP7(0.96936,0.503)	NA	NA	NA	NA	NA	NA	NA	NA	No	ID=3-101439947-101439954-G;MOTIFS=G;STRUC=(G)n	HPRC,HGSVC,1KG-ONT	No	0.056	Yes	NA,NA	NA	NA
chr3:101439968	104434	INS	641	0.8502	0.5786	267	SENP7(0.96936,0.503)	NA	NA	NA	NA	NA	NA	NA	NA	No	ID=3-101439947-101439954-G;MOTIFS=G;STRUC=(G)n	HPRC,HGSVC,1KG-ONT	No	0.056	Yes	NA,NA	NA	NA
chr3:101439968	104432	INS	591	0.8693	0.5636	8	SENP7(0.96936,0.503)	NA	NA	NA	NA	NA	NA	NA	NA	No	ID=3-101439947-101439954-G;MOTIFS=G;STRUC=(G)n	HPRC,HGSVC,1KG-ONT	No	0.056	Yes	NA,NA	NA	NA
chr3:101439985	104443	INS	1464	0.8653	0.4999	1	SENP7(0.96936,0.503)	NA	NA	NA	NA	NA	NA	NA	NA	No	ID=3-101439947-101439954-G;MOTIFS=G;STRUC=(G)n	HPRC,HGSVC	No	0.056	No	NA,NA	NA	NA
chr3:101439985	104446	INS	1043	0.9475	0.2073	4	SENP7(0.96936,0.503)	NA	NA	NA	NA	NA	NA	NA	NA	No	ID=3-101439947-101439954-G;MOTIFS=G;STRUC=(G)n	HPRC,HGSVC	No	0.056	Yes	NA,NA	NA	NA
chr3:101439985	104445	INS	782	0.9144	0.3077	99	SENP7(0.96936,0.503)	NA	NA	NA	NA	NA	NA	NA	NA	No	ID=3-101439947-101439954-G;MOTIFS=G;STRUC=(G)n	HPRC,HGSVC,1KG-ONT	No	0.056	Yes	NA,NA	NA	NA
chr3:101439985	104444	INS	961	0.9079	0.3479	240	SENP7(0.96936,0.503)	NA	NA	NA	NA	NA	NA	NA	NA	No	ID=3-101439947-101439954-G;MOTIFS=G;STRUC=(G)n	HPRC,HGSVC	No	0.056	Yes	NA,NA	NA	NA
chr3:101439985	104442	INS	863	0.9925	0.0392	49	SENP7(0.96936,0.503)	NA	NA	NA	NA	NA	NA	NA	NA	No	ID=3-101439947-101439954-G;MOTIFS=G;STRUC=(G)n	HPRC,HGSVC,1KG-ONT	No	0.056	Yes	NA,NA	NA	NA
chr3:101439985	104441	INS	733	0.9675	0.2137	67	SENP7(0.96936,0.503)	NA	NA	NA	NA	NA	NA	NA	NA	No	ID=3-101439947-101439954-G;MOTIFS=G;STRUC=(G)n	HPRC,HGSVC,1KG-ONT	No	0.056	Yes	NA,NA	NA	NA
chr3:101439985	104440	INS	735	0.9829	0.0803	62	SENP7(0.96936,0.503)	NA	NA	NA	NA	NA	NA	NA	NA	No	ID=3-101439947-101439954-G;MOTIFS=G;STRUC=(G)n	HPRC,HGSVC,1KG-ONT	No	0.056	Yes	NA,NA	NA	NA
chr3:101439985	104439	INS	912	0.921	0.3201	203	SENP7(0.96936,0.503)	NA	NA	NA	NA	NA	NA	NA	NA	No	ID=3-101439947-101439954-G;MOTIFS=G;STRUC=(G)n	HPRC,HGSVC	No	0.056	Yes	NA,NA	NA	NA
chr3:101439996	104447	INS	632	0.8919	0.6575	3	SENP7(0.96936,0.503)	NA	NA	NA	NA	NA	NA	NA	NA	No	ID=3-101439947-101439954-G;MOTIFS=G;STRUC=(G)n	HPRC,HGSVC,1KG-ONT	No	0.056	No	NA,NA	NA	NA
chr3:101440011	104448	INS	543	0.8796	0.4303	1	SENP7(0.96936,0.503)	NA	NA	NA	NA	NA	NA	NA	NA	No	ID=3-101439947-101439954-G;MOTIFS=G;STRUC=(G)n	HPRC,HGSVC,1KG-ONT	No	0.011	No	NA,NA	NA	NA
chr3:101440014	104449	INS	412	0.847	0.6054	1	SENP7(0.96936,0.503)	NA	NA	NA	NA	NA	NA	NA	NA	No	ID=3-101439947-101439954-G;MOTIFS=G;STRUC=(G)n	HPRC,HGSVC,1KG-ONT	No	0.011	No	NA,NA	NA	NA
chr3:101440014	104450	INS	764	0.8734	0.4575	9	SENP7(0.96936,0.503)	NA	NA	NA	NA	NA	NA	NA	NA	No	ID=3-101439947-101439954-G;MOTIFS=G;STRUC=(G)n	HPRC,HGSVC,1KG-ONT	No	0.011	No	NA,NA	NA	NA
chr3:101440014	104451	INS	812	0.8769	0.4572	336	SENP7(0.96936,0.503)	NA	NA	NA	NA	NA	NA	NA	NA	No	ID=3-101439947-101439954-G;MOTIFS=G;STRUC=(G)n	HPRC,HGSVC,1KG-ONT	No	0.011	Yes	NA,NA	NA	NA
chr3:101440023	104452	INS	823	0.8932	0.4022	12	SENP7(0.96936,0.503)	NA	NA	NA	NA	NA	NA	NA	NA	No	ID=3-101439947-101439954-G;MOTIFS=G;STRUC=(G)n	HPRC,HGSVC,1KG-ONT	No	0.011	Yes	NA,NA	NA	NA
chr3:101463394	104453	INS	50	0.8619	0.5736	18	SENP7(0.96936,0.503)	NA	NA	NA	NA	NA	NA	NA	NA	No	ID=3-101463348-101463367-ATAA,3-101463364-101463397-AT,3-101463398-101463417-AT,3-101463394-101463418-ATAC,3-101463416-101463425-AC;MOTIFS=AC,AT,ATAC,ATAA;STRUC=<VC163752>	NA	Yes	0.692	Yes	NA,NA	NA	NA
chr3:101469525	104454	DEL	323	0.9575	0.1945	592	SENP7(0.96936,0.503)	NA	NA	NA	NA	NA	NA	NA	NA	No	ID=3-101469830-101469852-A;MOTIFS=A;STRUC=(A)n	HPRC,HGSVC,1KG-ONT	No	1.612	Yes	NA,NA	NA	NA
chr3:101482733	104455	INS	325	0.9675	0.1635	1	SENP7(0.96936,0.503)	NA	NA	NA	NA	NA	NA	NA	NA	No	NA	NA	Yes	0.354	No	NA,NA	NA	NA
chr3:101491313	104456	DEL	135	0.9107	0.3225	593	SENP7(0.96936,0.503)	NA	NA	NA	NA	NA	NA	NA	NA	No	NA	HPRC,HGSVC,1KG-ONT	No	3.992	Yes	NA,NA	NA	NA
chr3:101518481	104457	INS	72	0.8759	0.4828	2	NA	NA	NA	NA	NA	NA	NA	NA	promoter	No	NA	NA	No	2.109	Yes	NA,NA	NA	NA
chr3:101518524	104458	DEL	72	0.8327	0.6282	9	NA	NA	NA	NA	NA	NA	NA	NA	promoter	No	NA	NA	No	0.884	No	NA,NA	NA	NA
chr3:101532657	104459	DEL	2485	0.9358	0.2501	30	NA	NA	NA	NA	NA	NA	NA	NA	NA	No	ID=3-101533606-101533616-GT;MOTIFS=GT;STRUC=<TR2447911>	HPRC,HGSVC	Yes	1.044	Yes	NA,NA	NA	NA
chr3:101551656	104460	DEL	298	0.8841	0.4227	4	NA	NA	NA	NA	NA	NA	NA	NA	NA	No	ID=3-101551665-101551673-G;MOTIFS=G;STRUC=<TR2447939>	NA	Yes	0.051	No	NA,NA	NA	NA
chr3:101557560	104461	DEL	2194	0.8888	0.4221	2	NA	NA	NA	NA	NA	NA	NA	NA	NA	No	ID=3-101558208-101558219-ATA;MOTIFS=ATA;STRUC=<TR2447949>,ID=3-101559011-101559020-ATT;MOTIFS=ATT;STRUC=<TR2447950>	NA	Yes	4.012	No	NA,NA	NA	NA
chr3:101560799	104462	INS	6068	0.9526	0.181	33	NA	NA	NA	NA	NA	NA	NA	NA	NA	No	NA	HPRC,HGSVC,1KG-ONT	No	2.986	Yes	NA,NA	NA	NA
chr3:101567132	104463	INS	316	0.9391	0.2517	85	NA	NA	NA	NA	NA	NA	NA	NA	NA	No	ID=3-101567107-101567116-AG;MOTIFS=AG;STRUC=(AG)n	HPRC,HGSVC,1KG-ONT	Yes	2.17	Yes	NA,NA	NA	NA
chr3:101586571	104464	INS	53	0.8846	0.4378	1	PCNP(0.42966,0.852)	NA	NA	NA	NA	NA	NA	NA	NA	No	ID=3-101586545-101586572-GT;MOTIFS=GT;STRUC=<TR2447995>	HPRC,1KG-ONT	No	2.941	No	NA,NA	NA	NA
chr3:101586571	104465	INS	51	0.8612	0.5935	68	PCNP(0.42966,0.852)	NA	NA	NA	NA	NA	NA	NA	NA	No	ID=3-101586545-101586572-GT;MOTIFS=GT;STRUC=<TR2447995>	HPRC,1KG-ONT	No	2.941	Yes	NA,NA	NA	NA
chr3:101586571	104466	INS	51	0.8696	0.4765	168	PCNP(0.42966,0.852)	NA	NA	NA	NA	NA	NA	NA	NA	No	ID=3-101586545-101586572-GT;MOTIFS=GT;STRUC=<TR2447995>	HPRC,1KG-ONT	No	2.941	Yes	NA,NA	NA	NA
chr3:101596872	104467	INS	134	0.8751	0.4464	1	NA	NA	NA	NA	NA	NA	NA	NA	NA	No	NA	NA	No	0.046	No	NA,NA	NA	NA
chr3:101623787	104468	INS	235	0.9609	0.4042	1	NA	NA	NA	NA	NA	NA	NA	NA	NA	No	NA	HPRC,1KG-ONT	No	1.616	No	NA,NA	NA	NA
chr3:101638721	104469	DEL	2182	0.9838	0.0858	222	NA	NA	NA	NA	NA	NA	NA	NA	NA	No	NA	HPRC,HGSVC,1KG-ONT	Yes	0.226	Yes	NA,NA	NA	NA
chr3:101680713	104470	INS	66	0.9432	0.2394	325	NA	NA	NA	NA	NA	NA	NA	NA	enhancer	No	NA	HPRC,HGSVC,1KG-ONT	Yes	2.941	Yes	NA,NA	NA	NA
chr3:101687595	104471	INS	324	0.9544	0.1968	42	NA	NA	NA	NA	NA	NA	NA	NA	enhancer	No	NA	HPRC,HGSVC,1KG-ONT	Yes	3.238	Yes	NA,NA	NA	NA
chr3:101688311	104472	DEL	303	0.8824	0.4148	1	NA	NA	NA	NA	NA	NA	NA	NA	NA	No	ID=3-101688583-101688600-A;MOTIFS=A;STRUC=<TR2448212>	NA	No	1.285	No	NA,NA	NA	NA
chr3:101690538	104473	DEL	2423	0.9481	0.2087	2	NA	NA	NA	NA	NA	NA	NA	NA	enhancer	No	ID=3-101690959-101690975-CAAT;MOTIFS=CAAT;STRUC=<TR2448220>,ID=3-101691168-101691177-TGC;MOTIFS=TGC;STRUC=<TR2448221>,ID=3-101691445-101691461-A;MOTIFS=A;STRUC=<TR2448222>,ID=3-101691457-101691476-AAAAG;MOTIFS=AAAAG;STRUC=<TR2448223>	1KG-ONT	Yes	0.815	No	NA,NA	NA	NA
chr3:101691892	104474	DEL	8154	0.9516	0.199	2	NA	NA	NA	NA	NA	NA	NA	NA	CTCF_binding_site,enhancer	No	ID=3-101695805-101695816-A;MOTIFS=A;STRUC=<TR2448224>,ID=3-101696799-101696811-TCCT;MOTIFS=TCCT;STRUC=<TR2448225>,ID=3-101698089-101698098-ACT;MOTIFS=ACT;STRUC=<TR2448226>,ID=3-101698442-101698451-GAT;MOTIFS=GAT;STRUC=<TR2448227>,ID=3-101699330-101699342-CCAT;MOTIFS=CCAT;STRUC=<TR2448228>	HPRC,HGSVC,1KG-ONT	No	0.275	Yes	NA,NA	NA	NA
chr3:101707887	104476	INS	344	0.8151	0.6888	1	NA	NA	NA	NA	NA	NA	NA	NA	NA	No	NA	NA	Yes	3.188	No	NA,NA	NA	NA
chr3:101710654	104477	INS	75	0.8856	0.4404	7	NA	NA	NA	NA	NA	NA	NA	NA	NA	No	NA	HPRC	No	0.354	Yes	NA,NA	NA	NA
chr3:101710694	104478	INS	51	0.81	0.688	33	NA	NA	NA	NA	NA	NA	NA	NA	NA	No	ID=3-101710654-101710663-T,3-101710669-101710678-A,3-101710678-101710688-T,3-101710694-101710702-A,3-101710702-101710712-T;MOTIFS=A,T;STRUC=<VC163773>	HGSVC	No	0.354	Yes	NA,NA	NA	NA
chr3:101713526	104479	INS	321	0.8971	0.3746	342	NA	NA	NA	NA	NA	NA	NA	NA	NA	No	ID=3-101713415-101713427-A,3-101713647-101713662-TTTTG;MOTIFS=TTTTG,A;STRUC=<VC163774>	HPRC,HGSVC,1KG-ONT	Yes	5.07	Yes	NA,NA	NA	NA
chr3:101723056	104480	INS	62	0.8727	0.5087	7	NA	NA	NA	NA	NA	NA	NA	NA	NA	No	ID=3-101723014-101723076-ATATATAAATATATAACATATATAATATATA,3-101723031-101723053-ATATATA,3-101723056-101723087-TATAACATATATAATATATAATATATAAATC,3-101723062-101723084-ATATATA,3-101723093-101723115-ATATATA,3-101723116-101723144-ATATATA,3-101723130-101723157-ATATATAAT,3-101723137-101723146-AT,3-101723139-101723171-ATATATAACATATATAATATATAATATATAAC,3-101723148-101723170-ATATATA,3-101723227-101723390-ATATATAATATATAAATATATAACATATATA,3-101723251-101723273-ATATATA,3-101723282-101723304-ATATATA,3-101723313-101723335-ATATATA,3-101723344-101723366-ATATATA,3-101723375-101723389-ATATATA,3-101723399-101723413-ATATATA,3-101723413-101723434-AACATAT,3-101723434-101723496-ATATCTAAATATATAACATATATAATATATA,3-101723544-101723566-ATATATA;MOTIFS=AACATAT,ATATATAACATATATAATATATAATATATAAC,ATATCTAAATATATAACATATATAATATATA,AT,ATATATAATATATAAATATATAACATATATA,ATATATAAT,TATAACATATATAATATATAATATATAAATC,ATATATA,ATATATAAATATATAACATATATAATATATA;STRUC=<VC163777>	HPRC,HGSVC	No	0.745	No	NA,NA	NA	NA
chr3:101723083	104481	INS	55	0.8282	0.6303	8	NA	NA	NA	NA	NA	NA	NA	NA	NA	No	ID=3-101723014-101723076-ATATATAAATATATAACATATATAATATATA,3-101723031-101723053-ATATATA,3-101723056-101723087-TATAACATATATAATATATAATATATAAATC,3-101723062-101723084-ATATATA,3-101723093-101723115-ATATATA,3-101723116-101723144-ATATATA,3-101723130-101723157-ATATATAAT,3-101723137-101723146-AT,3-101723139-101723171-ATATATAACATATATAATATATAATATATAAC,3-101723148-101723170-ATATATA,3-101723227-101723390-ATATATAATATATAAATATATAACATATATA,3-101723251-101723273-ATATATA,3-101723282-101723304-ATATATA,3-101723313-101723335-ATATATA,3-101723344-101723366-ATATATA,3-101723375-101723389-ATATATA,3-101723399-101723413-ATATATA,3-101723413-101723434-AACATAT,3-101723434-101723496-ATATCTAAATATATAACATATATAATATATA,3-101723544-101723566-ATATATA;MOTIFS=AACATAT,ATATATAACATATATAATATATAATATATAAC,ATATCTAAATATATAACATATATAATATATA,AT,ATATATAATATATAAATATATAACATATATA,ATATATAAT,TATAACATATATAATATATAATATATAAATC,ATATATA,ATATATAAATATATAACATATATAATATATA;STRUC=<VC163777>	HPRC,HGSVC	No	0.745	Yes	NA,NA	NA	NA
chr3:101723137	104483	INS	96	0.7941	0.6889	7	NA	NA	NA	NA	NA	NA	NA	NA	NA	No	ID=3-101723014-101723076-ATATATAAATATATAACATATATAATATATA,3-101723031-101723053-ATATATA,3-101723056-101723087-TATAACATATATAATATATAATATATAAATC,3-101723062-101723084-ATATATA,3-101723093-101723115-ATATATA,3-101723116-101723144-ATATATA,3-101723130-101723157-ATATATAAT,3-101723137-101723146-AT,3-101723139-101723171-ATATATAACATATATAATATATAATATATAAC,3-101723148-101723170-ATATATA,3-101723227-101723390-ATATATAATATATAAATATATAACATATATA,3-101723251-101723273-ATATATA,3-101723282-101723304-ATATATA,3-101723313-101723335-ATATATA,3-101723344-101723366-ATATATA,3-101723375-101723389-ATATATA,3-101723399-101723413-ATATATA,3-101723413-101723434-AACATAT,3-101723434-101723496-ATATCTAAATATATAACATATATAATATATA,3-101723544-101723566-ATATATA;MOTIFS=AACATAT,ATATATAACATATATAATATATAATATATAAC,ATATCTAAATATATAACATATATAATATATA,AT,ATATATAATATATAAATATATAACATATATA,ATATATAAT,TATAACATATATAATATATAATATATAAATC,ATATATA,ATATATAAATATATAACATATATAATATATA;STRUC=<VC163777>	HPRC,HGSVC,1KG-ONT	No	0.745	No	NA,NA	NA	NA
chr3:101723210	104486	INS	219	0.8429	0.5684	37	NA	NA	NA	NA	NA	NA	NA	NA	NA	No	ID=3-101723014-101723076-ATATATAAATATATAACATATATAATATATA,3-101723031-101723053-ATATATA,3-101723056-101723087-TATAACATATATAATATATAATATATAAATC,3-101723062-101723084-ATATATA,3-101723093-101723115-ATATATA,3-101723116-101723144-ATATATA,3-101723130-101723157-ATATATAAT,3-101723137-101723146-AT,3-101723139-101723171-ATATATAACATATATAATATATAATATATAAC,3-101723148-101723170-ATATATA,3-101723227-101723390-ATATATAATATATAAATATATAACATATATA,3-101723251-101723273-ATATATA,3-101723282-101723304-ATATATA,3-101723313-101723335-ATATATA,3-101723344-101723366-ATATATA,3-101723375-101723389-ATATATA,3-101723399-101723413-ATATATA,3-101723413-101723434-AACATAT,3-101723434-101723496-ATATCTAAATATATAACATATATAATATATA,3-101723544-101723566-ATATATA;MOTIFS=AACATAT,ATATATAACATATATAATATATAATATATAAC,ATATCTAAATATATAACATATATAATATATA,AT,ATATATAATATATAAATATATAACATATATA,ATATATAAT,TATAACATATATAATATATAATATATAAATC,ATATATA,ATATATAAATATATAACATATATAATATATA;STRUC=<VC163777>	HPRC,HGSVC	No	0.745	Yes	NA,NA	NA	NA
chr3:101723210	104487	INS	419	0.8524	0.5417	1	NA	NA	NA	NA	NA	NA	NA	NA	NA	No	ID=3-101723014-101723076-ATATATAAATATATAACATATATAATATATA,3-101723031-101723053-ATATATA,3-101723056-101723087-TATAACATATATAATATATAATATATAAATC,3-101723062-101723084-ATATATA,3-101723093-101723115-ATATATA,3-101723116-101723144-ATATATA,3-101723130-101723157-ATATATAAT,3-101723137-101723146-AT,3-101723139-101723171-ATATATAACATATATAATATATAATATATAAC,3-101723148-101723170-ATATATA,3-101723227-101723390-ATATATAATATATAAATATATAACATATATA,3-101723251-101723273-ATATATA,3-101723282-101723304-ATATATA,3-101723313-101723335-ATATATA,3-101723344-101723366-ATATATA,3-101723375-101723389-ATATATA,3-101723399-101723413-ATATATA,3-101723413-101723434-AACATAT,3-101723434-101723496-ATATCTAAATATATAACATATATAATATATA,3-101723544-101723566-ATATATA;MOTIFS=AACATAT,ATATATAACATATATAATATATAATATATAAC,ATATCTAAATATATAACATATATAATATATA,AT,ATATATAATATATAAATATATAACATATATA,ATATATAAT,TATAACATATATAATATATAATATATAAATC,ATATATA,ATATATAAATATATAACATATATAATATATA;STRUC=<VC163777>	NA	No	0.745	No	NA,NA	NA	NA
chr3:101723210	104485	INS	157	0.8418	0.581	93	NA	NA	NA	NA	NA	NA	NA	NA	NA	No	ID=3-101723014-101723076-ATATATAAATATATAACATATATAATATATA,3-101723031-101723053-ATATATA,3-101723056-101723087-TATAACATATATAATATATAATATATAAATC,3-101723062-101723084-ATATATA,3-101723093-101723115-ATATATA,3-101723116-101723144-ATATATA,3-101723130-101723157-ATATATAAT,3-101723137-101723146-AT,3-101723139-101723171-ATATATAACATATATAATATATAATATATAAC,3-101723148-101723170-ATATATA,3-101723227-101723390-ATATATAATATATAAATATATAACATATATA,3-101723251-101723273-ATATATA,3-101723282-101723304-ATATATA,3-101723313-101723335-ATATATA,3-101723344-101723366-ATATATA,3-101723375-101723389-ATATATA,3-101723399-101723413-ATATATA,3-101723413-101723434-AACATAT,3-101723434-101723496-ATATCTAAATATATAACATATATAATATATA,3-101723544-101723566-ATATATA;MOTIFS=AACATAT,ATATATAACATATATAATATATAATATATAAC,ATATCTAAATATATAACATATATAATATATA,AT,ATATATAATATATAAATATATAACATATATA,ATATATAAT,TATAACATATATAATATATAATATATAAATC,ATATATA,ATATATAAATATATAACATATATAATATATA;STRUC=<VC163777>	HPRC,HGSVC,1KG-ONT	No	0.745	Yes	NA,NA	NA	NA
chr3:101723210	104484	INS	64	0.9294	0.2537	10	NA	NA	NA	NA	NA	NA	NA	NA	NA	No	ID=3-101723014-101723076-ATATATAAATATATAACATATATAATATATA,3-101723031-101723053-ATATATA,3-101723056-101723087-TATAACATATATAATATATAATATATAAATC,3-101723062-101723084-ATATATA,3-101723093-101723115-ATATATA,3-101723116-101723144-ATATATA,3-101723130-101723157-ATATATAAT,3-101723137-101723146-AT,3-101723139-101723171-ATATATAACATATATAATATATAATATATAAC,3-101723148-101723170-ATATATA,3-101723227-101723390-ATATATAATATATAAATATATAACATATATA,3-101723251-101723273-ATATATA,3-101723282-101723304-ATATATA,3-101723313-101723335-ATATATA,3-101723344-101723366-ATATATA,3-101723375-101723389-ATATATA,3-101723399-101723413-ATATATA,3-101723413-101723434-AACATAT,3-101723434-101723496-ATATCTAAATATATAACATATATAATATATA,3-101723544-101723566-ATATATA;MOTIFS=AACATAT,ATATATAACATATATAATATATAATATATAAC,ATATCTAAATATATAACATATATAATATATA,AT,ATATATAATATATAAATATATAACATATATA,ATATATAAT,TATAACATATATAATATATAATATATAAATC,ATATATA,ATATATAAATATATAACATATATAATATATA;STRUC=<VC163777>	HPRC,HGSVC	No	0.745	Yes	NA,NA	NA	NA
chr3:101723225	104488	INS	93	0.8356	0.5798	91	NA	NA	NA	NA	NA	NA	NA	NA	NA	No	ID=3-101723014-101723076-ATATATAAATATATAACATATATAATATATA,3-101723031-101723053-ATATATA,3-101723056-101723087-TATAACATATATAATATATAATATATAAATC,3-101723062-101723084-ATATATA,3-101723093-101723115-ATATATA,3-101723116-101723144-ATATATA,3-101723130-101723157-ATATATAAT,3-101723137-101723146-AT,3-101723139-101723171-ATATATAACATATATAATATATAATATATAAC,3-101723148-101723170-ATATATA,3-101723227-101723390-ATATATAATATATAAATATATAACATATATA,3-101723251-101723273-ATATATA,3-101723282-101723304-ATATATA,3-101723313-101723335-ATATATA,3-101723344-101723366-ATATATA,3-101723375-101723389-ATATATA,3-101723399-101723413-ATATATA,3-101723413-101723434-AACATAT,3-101723434-101723496-ATATCTAAATATATAACATATATAATATATA,3-101723544-101723566-ATATATA;MOTIFS=AACATAT,ATATATAACATATATAATATATAATATATAAC,ATATCTAAATATATAACATATATAATATATA,AT,ATATATAATATATAAATATATAACATATATA,ATATATAAT,TATAACATATATAATATATAATATATAAATC,ATATATA,ATATATAAATATATAACATATATAATATATA;STRUC=<VC163777>	HPRC,HGSVC,1KG-ONT	No	0.745	Yes	NA,NA	NA	NA
chr3:101723227	104489	INS	55	0.8796	0.4636	4	NA	NA	NA	NA	NA	NA	NA	NA	NA	No	ID=3-101723014-101723076-ATATATAAATATATAACATATATAATATATA,3-101723031-101723053-ATATATA,3-101723056-101723087-TATAACATATATAATATATAATATATAAATC,3-101723062-101723084-ATATATA,3-101723093-101723115-ATATATA,3-101723116-101723144-ATATATA,3-101723130-101723157-ATATATAAT,3-101723137-101723146-AT,3-101723139-101723171-ATATATAACATATATAATATATAATATATAAC,3-101723148-101723170-ATATATA,3-101723227-101723390-ATATATAATATATAAATATATAACATATATA,3-101723251-101723273-ATATATA,3-101723282-101723304-ATATATA,3-101723313-101723335-ATATATA,3-101723344-101723366-ATATATA,3-101723375-101723389-ATATATA,3-101723399-101723413-ATATATA,3-101723413-101723434-AACATAT,3-101723434-101723496-ATATCTAAATATATAACATATATAATATATA,3-101723544-101723566-ATATATA;MOTIFS=AACATAT,ATATATAACATATATAATATATAATATATAAC,ATATCTAAATATATAACATATATAATATATA,AT,ATATATAATATATAAATATATAACATATATA,ATATATAAT,TATAACATATATAATATATAATATATAAATC,ATATATA,ATATATAAATATATAACATATATAATATATA;STRUC=<VC163777>	HPRC,HGSVC	No	0.745	No	NA,NA	NA	NA
chr3:101723227	104490	INS	86	0.8226	0.6517	48	NA	NA	NA	NA	NA	NA	NA	NA	NA	No	ID=3-101723014-101723076-ATATATAAATATATAACATATATAATATATA,3-101723031-101723053-ATATATA,3-101723056-101723087-TATAACATATATAATATATAATATATAAATC,3-101723062-101723084-ATATATA,3-101723093-101723115-ATATATA,3-101723116-101723144-ATATATA,3-101723130-101723157-ATATATAAT,3-101723137-101723146-AT,3-101723139-101723171-ATATATAACATATATAATATATAATATATAAC,3-101723148-101723170-ATATATA,3-101723227-101723390-ATATATAATATATAAATATATAACATATATA,3-101723251-101723273-ATATATA,3-101723282-101723304-ATATATA,3-101723313-101723335-ATATATA,3-101723344-101723366-ATATATA,3-101723375-101723389-ATATATA,3-101723399-101723413-ATATATA,3-101723413-101723434-AACATAT,3-101723434-101723496-ATATCTAAATATATAACATATATAATATATA,3-101723544-101723566-ATATATA;MOTIFS=AACATAT,ATATATAACATATATAATATATAATATATAAC,ATATCTAAATATATAACATATATAATATATA,AT,ATATATAATATATAAATATATAACATATATA,ATATATAAT,TATAACATATATAATATATAATATATAAATC,ATATATA,ATATATAAATATATAACATATATAATATATA;STRUC=<VC163777>	HPRC,HGSVC,1KG-ONT	No	0.745	Yes	NA,NA	NA	NA
chr3:101723227	104491	INS	117	0.9084	0.3341	268	NA	NA	NA	NA	NA	NA	NA	NA	NA	No	ID=3-101723014-101723076-ATATATAAATATATAACATATATAATATATA,3-101723031-101723053-ATATATA,3-101723056-101723087-TATAACATATATAATATATAATATATAAATC,3-101723062-101723084-ATATATA,3-101723093-101723115-ATATATA,3-101723116-101723144-ATATATA,3-101723130-101723157-ATATATAAT,3-101723137-101723146-AT,3-101723139-101723171-ATATATAACATATATAATATATAATATATAAC,3-101723148-101723170-ATATATA,3-101723227-101723390-ATATATAATATATAAATATATAACATATATA,3-101723251-101723273-ATATATA,3-101723282-101723304-ATATATA,3-101723313-101723335-ATATATA,3-101723344-101723366-ATATATA,3-101723375-101723389-ATATATA,3-101723399-101723413-ATATATA,3-101723413-101723434-AACATAT,3-101723434-101723496-ATATCTAAATATATAACATATATAATATATA,3-101723544-101723566-ATATATA;MOTIFS=AACATAT,ATATATAACATATATAATATATAATATATAAC,ATATCTAAATATATAACATATATAATATATA,AT,ATATATAATATATAAATATATAACATATATA,ATATATAAT,TATAACATATATAATATATAATATATAAATC,ATATATA,ATATATAAATATATAACATATATAATATATA;STRUC=<VC163777>	HPRC,HGSVC,1KG-ONT	No	0.745	Yes	NA,NA	NA	NA
chr3:101723227	104492	INS	148	0.8215	0.6555	63	NA	NA	NA	NA	NA	NA	NA	NA	NA	No	ID=3-101723014-101723076-ATATATAAATATATAACATATATAATATATA,3-101723031-101723053-ATATATA,3-101723056-101723087-TATAACATATATAATATATAATATATAAATC,3-101723062-101723084-ATATATA,3-101723093-101723115-ATATATA,3-101723116-101723144-ATATATA,3-101723130-101723157-ATATATAAT,3-101723137-101723146-AT,3-101723139-101723171-ATATATAACATATATAATATATAATATATAAC,3-101723148-101723170-ATATATA,3-101723227-101723390-ATATATAATATATAAATATATAACATATATA,3-101723251-101723273-ATATATA,3-101723282-101723304-ATATATA,3-101723313-101723335-ATATATA,3-101723344-101723366-ATATATA,3-101723375-101723389-ATATATA,3-101723399-101723413-ATATATA,3-101723413-101723434-AACATAT,3-101723434-101723496-ATATCTAAATATATAACATATATAATATATA,3-101723544-101723566-ATATATA;MOTIFS=AACATAT,ATATATAACATATATAATATATAATATATAAC,ATATCTAAATATATAACATATATAATATATA,AT,ATATATAATATATAAATATATAACATATATA,ATATATAAT,TATAACATATATAATATATAATATATAAATC,ATATATA,ATATATAAATATATAACATATATAATATATA;STRUC=<VC163777>	HPRC,HGSVC,1KG-ONT	No	0.745	Yes	NA,NA	NA	NA
chr3:101723227	104493	INS	205	0.807	0.6876	100	NA	NA	NA	NA	NA	NA	NA	NA	NA	No	ID=3-101723014-101723076-ATATATAAATATATAACATATATAATATATA,3-101723031-101723053-ATATATA,3-101723056-101723087-TATAACATATATAATATATAATATATAAATC,3-101723062-101723084-ATATATA,3-101723093-101723115-ATATATA,3-101723116-101723144-ATATATA,3-101723130-101723157-ATATATAAT,3-101723137-101723146-AT,3-101723139-101723171-ATATATAACATATATAATATATAATATATAAC,3-101723148-101723170-ATATATA,3-101723227-101723390-ATATATAATATATAAATATATAACATATATA,3-101723251-101723273-ATATATA,3-101723282-101723304-ATATATA,3-101723313-101723335-ATATATA,3-101723344-101723366-ATATATA,3-101723375-101723389-ATATATA,3-101723399-101723413-ATATATA,3-101723413-101723434-AACATAT,3-101723434-101723496-ATATCTAAATATATAACATATATAATATATA,3-101723544-101723566-ATATATA;MOTIFS=AACATAT,ATATATAACATATATAATATATAATATATAAC,ATATCTAAATATATAACATATATAATATATA,AT,ATATATAATATATAAATATATAACATATATA,ATATATAAT,TATAACATATATAATATATAATATATAAATC,ATATATA,ATATATAAATATATAACATATATAATATATA;STRUC=<VC163777>	HPRC,HGSVC	No	0.745	Yes	NA,NA	NA	NA
chr3:101723243	104494	INS	124	0.8511	0.5429	36	NA	NA	NA	NA	NA	NA	NA	NA	NA	No	ID=3-101723014-101723076-ATATATAAATATATAACATATATAATATATA,3-101723031-101723053-ATATATA,3-101723056-101723087-TATAACATATATAATATATAATATATAAATC,3-101723062-101723084-ATATATA,3-101723093-101723115-ATATATA,3-101723116-101723144-ATATATA,3-101723130-101723157-ATATATAAT,3-101723137-101723146-AT,3-101723139-101723171-ATATATAACATATATAATATATAATATATAAC,3-101723148-101723170-ATATATA,3-101723227-101723390-ATATATAATATATAAATATATAACATATATA,3-101723251-101723273-ATATATA,3-101723282-101723304-ATATATA,3-101723313-101723335-ATATATA,3-101723344-101723366-ATATATA,3-101723375-101723389-ATATATA,3-101723399-101723413-ATATATA,3-101723413-101723434-AACATAT,3-101723434-101723496-ATATCTAAATATATAACATATATAATATATA,3-101723544-101723566-ATATATA;MOTIFS=AACATAT,ATATATAACATATATAATATATAATATATAAC,ATATCTAAATATATAACATATATAATATATA,AT,ATATATAATATATAAATATATAACATATATA,ATATATAAT,TATAACATATATAATATATAATATATAAATC,ATATATA,ATATATAAATATATAACATATATAATATATA;STRUC=<VC163777>	HPRC,HGSVC,1KG-ONT	No	0.745	Yes	NA,NA	NA	NA
chr3:101723258	104495	INS	117	0.8077	0.6761	14	NA	NA	NA	NA	NA	NA	NA	NA	NA	No	ID=3-101723014-101723076-ATATATAAATATATAACATATATAATATATA,3-101723031-101723053-ATATATA,3-101723056-101723087-TATAACATATATAATATATAATATATAAATC,3-101723062-101723084-ATATATA,3-101723093-101723115-ATATATA,3-101723116-101723144-ATATATA,3-101723130-101723157-ATATATAAT,3-101723137-101723146-AT,3-101723139-101723171-ATATATAACATATATAATATATAATATATAAC,3-101723148-101723170-ATATATA,3-101723227-101723390-ATATATAATATATAAATATATAACATATATA,3-101723251-101723273-ATATATA,3-101723282-101723304-ATATATA,3-101723313-101723335-ATATATA,3-101723344-101723366-ATATATA,3-101723375-101723389-ATATATA,3-101723399-101723413-ATATATA,3-101723413-101723434-AACATAT,3-101723434-101723496-ATATCTAAATATATAACATATATAATATATA,3-101723544-101723566-ATATATA;MOTIFS=AACATAT,ATATATAACATATATAATATATAATATATAAC,ATATCTAAATATATAACATATATAATATATA,AT,ATATATAATATATAAATATATAACATATATA,ATATATAAT,TATAACATATATAATATATAATATATAAATC,ATATATA,ATATATAAATATATAACATATATAATATATA;STRUC=<VC163777>	HPRC,HGSVC,1KG-ONT	No	0.745	Yes	NA,NA	NA	NA
chr3:101723289	104496	INS	86	0.8684	0.6642	7	NA	NA	NA	NA	NA	NA	NA	NA	NA	No	ID=3-101723014-101723076-ATATATAAATATATAACATATATAATATATA,3-101723031-101723053-ATATATA,3-101723056-101723087-TATAACATATATAATATATAATATATAAATC,3-101723062-101723084-ATATATA,3-101723093-101723115-ATATATA,3-101723116-101723144-ATATATA,3-101723130-101723157-ATATATAAT,3-101723137-101723146-AT,3-101723139-101723171-ATATATAACATATATAATATATAATATATAAC,3-101723148-101723170-ATATATA,3-101723227-101723390-ATATATAATATATAAATATATAACATATATA,3-101723251-101723273-ATATATA,3-101723282-101723304-ATATATA,3-101723313-101723335-ATATATA,3-101723344-101723366-ATATATA,3-101723375-101723389-ATATATA,3-101723399-101723413-ATATATA,3-101723413-101723434-AACATAT,3-101723434-101723496-ATATCTAAATATATAACATATATAATATATA,3-101723544-101723566-ATATATA;MOTIFS=AACATAT,ATATATAACATATATAATATATAATATATAAC,ATATCTAAATATATAACATATATAATATATA,AT,ATATATAATATATAAATATATAACATATATA,ATATATAAT,TATAACATATATAATATATAATATATAAATC,ATATATA,ATATATAAATATATAACATATATAATATATA;STRUC=<VC163777>	HPRC,HGSVC,1KG-ONT	No	0.745	Yes	NA,NA	NA	NA
chr3:101723311	104497	INS	131	0.8351	0.5974	8	NA	NA	NA	NA	NA	NA	NA	NA	NA	No	ID=3-101723014-101723076-ATATATAAATATATAACATATATAATATATA,3-101723031-101723053-ATATATA,3-101723056-101723087-TATAACATATATAATATATAATATATAAATC,3-101723062-101723084-ATATATA,3-101723093-101723115-ATATATA,3-101723116-101723144-ATATATA,3-101723130-101723157-ATATATAAT,3-101723137-101723146-AT,3-101723139-101723171-ATATATAACATATATAATATATAATATATAAC,3-101723148-101723170-ATATATA,3-101723227-101723390-ATATATAATATATAAATATATAACATATATA,3-101723251-101723273-ATATATA,3-101723282-101723304-ATATATA,3-101723313-101723335-ATATATA,3-101723344-101723366-ATATATA,3-101723375-101723389-ATATATA,3-101723399-101723413-ATATATA,3-101723413-101723434-AACATAT,3-101723434-101723496-ATATCTAAATATATAACATATATAATATATA,3-101723544-101723566-ATATATA;MOTIFS=AACATAT,ATATATAACATATATAATATATAATATATAAC,ATATCTAAATATATAACATATATAATATATA,AT,ATATATAATATATAAATATATAACATATATA,ATATATAAT,TATAACATATATAATATATAATATATAAATC,ATATATA,ATATATAAATATATAACATATATAATATATA;STRUC=<VC163777>	HPRC,HGSVC,1KG-ONT	No	0.745	Yes	NA,NA	NA	NA
chr3:101723375	104498	INS	158	0.7983	0.679	155	NA	NA	NA	NA	NA	NA	NA	NA	NA	No	ID=3-101723014-101723076-ATATATAAATATATAACATATATAATATATA,3-101723031-101723053-ATATATA,3-101723056-101723087-TATAACATATATAATATATAATATATAAATC,3-101723062-101723084-ATATATA,3-101723093-101723115-ATATATA,3-101723116-101723144-ATATATA,3-101723130-101723157-ATATATAAT,3-101723137-101723146-AT,3-101723139-101723171-ATATATAACATATATAATATATAATATATAAC,3-101723148-101723170-ATATATA,3-101723227-101723390-ATATATAATATATAAATATATAACATATATA,3-101723251-101723273-ATATATA,3-101723282-101723304-ATATATA,3-101723313-101723335-ATATATA,3-101723344-101723366-ATATATA,3-101723375-101723389-ATATATA,3-101723399-101723413-ATATATA,3-101723413-101723434-AACATAT,3-101723434-101723496-ATATCTAAATATATAACATATATAATATATA,3-101723544-101723566-ATATATA;MOTIFS=AACATAT,ATATATAACATATATAATATATAATATATAAC,ATATCTAAATATATAACATATATAATATATA,AT,ATATATAATATATAAATATATAACATATATA,ATATATAAT,TATAACATATATAATATATAATATATAAATC,ATATATA,ATATATAAATATATAACATATATAATATATA;STRUC=<VC163777>	HPRC,HGSVC,1KG-ONT	No	0.745	Yes	NA,NA	NA	NA
chr3:101723398	104499	INS	70	0.8451	0.5716	28	NA	NA	NA	NA	NA	NA	NA	NA	NA	No	ID=3-101723014-101723076-ATATATAAATATATAACATATATAATATATA,3-101723031-101723053-ATATATA,3-101723056-101723087-TATAACATATATAATATATAATATATAAATC,3-101723062-101723084-ATATATA,3-101723093-101723115-ATATATA,3-101723116-101723144-ATATATA,3-101723130-101723157-ATATATAAT,3-101723137-101723146-AT,3-101723139-101723171-ATATATAACATATATAATATATAATATATAAC,3-101723148-101723170-ATATATA,3-101723227-101723390-ATATATAATATATAAATATATAACATATATA,3-101723251-101723273-ATATATA,3-101723282-101723304-ATATATA,3-101723313-101723335-ATATATA,3-101723344-101723366-ATATATA,3-101723375-101723389-ATATATA,3-101723399-101723413-ATATATA,3-101723413-101723434-AACATAT,3-101723434-101723496-ATATCTAAATATATAACATATATAATATATA,3-101723544-101723566-ATATATA;MOTIFS=AACATAT,ATATATAACATATATAATATATAATATATAAC,ATATCTAAATATATAACATATATAATATATA,AT,ATATATAATATATAAATATATAACATATATA,ATATATAAT,TATAACATATATAATATATAATATATAAATC,ATATATA,ATATATAAATATATAACATATATAATATATA;STRUC=<VC163777>	HPRC,HGSVC,1KG-ONT	No	0.745	Yes	NA,NA	NA	NA
chr3:101723406	104500	INS	103	0.8386	0.608	30	NA	NA	NA	NA	NA	NA	NA	NA	NA	No	ID=3-101723014-101723076-ATATATAAATATATAACATATATAATATATA,3-101723031-101723053-ATATATA,3-101723056-101723087-TATAACATATATAATATATAATATATAAATC,3-101723062-101723084-ATATATA,3-101723093-101723115-ATATATA,3-101723116-101723144-ATATATA,3-101723130-101723157-ATATATAAT,3-101723137-101723146-AT,3-101723139-101723171-ATATATAACATATATAATATATAATATATAAC,3-101723148-101723170-ATATATA,3-101723227-101723390-ATATATAATATATAAATATATAACATATATA,3-101723251-101723273-ATATATA,3-101723282-101723304-ATATATA,3-101723313-101723335-ATATATA,3-101723344-101723366-ATATATA,3-101723375-101723389-ATATATA,3-101723399-101723413-ATATATA,3-101723413-101723434-AACATAT,3-101723434-101723496-ATATCTAAATATATAACATATATAATATATA,3-101723544-101723566-ATATATA;MOTIFS=AACATAT,ATATATAACATATATAATATATAATATATAAC,ATATCTAAATATATAACATATATAATATATA,AT,ATATATAATATATAAATATATAACATATATA,ATATATAAT,TATAACATATATAATATATAATATATAAATC,ATATATA,ATATATAAATATATAACATATATAATATATA;STRUC=<VC163777>	HPRC,HGSVC,1KG-ONT	No	0.745	Yes	NA,NA	NA	NA
chr3:101723411	104502	INS	142	0.8491	0.5591	10	NA	NA	NA	NA	NA	NA	NA	NA	NA	No	ID=3-101723014-101723076-ATATATAAATATATAACATATATAATATATA,3-101723031-101723053-ATATATA,3-101723056-101723087-TATAACATATATAATATATAATATATAAATC,3-101723062-101723084-ATATATA,3-101723093-101723115-ATATATA,3-101723116-101723144-ATATATA,3-101723130-101723157-ATATATAAT,3-101723137-101723146-AT,3-101723139-101723171-ATATATAACATATATAATATATAATATATAAC,3-101723148-101723170-ATATATA,3-101723227-101723390-ATATATAATATATAAATATATAACATATATA,3-101723251-101723273-ATATATA,3-101723282-101723304-ATATATA,3-101723313-101723335-ATATATA,3-101723344-101723366-ATATATA,3-101723375-101723389-ATATATA,3-101723399-101723413-ATATATA,3-101723413-101723434-AACATAT,3-101723434-101723496-ATATCTAAATATATAACATATATAATATATA,3-101723544-101723566-ATATATA;MOTIFS=AACATAT,ATATATAACATATATAATATATAATATATAAC,ATATCTAAATATATAACATATATAATATATA,AT,ATATATAATATATAAATATATAACATATATA,ATATATAAT,TATAACATATATAATATATAATATATAAATC,ATATATA,ATATATAAATATATAACATATATAATATATA;STRUC=<VC163777>	HPRC,HGSVC,1KG-ONT	No	0.745	Yes	NA,NA	NA	NA
chr3:101723411	104501	INS	90	0.8472	0.6046	68	NA	NA	NA	NA	NA	NA	NA	NA	NA	No	ID=3-101723014-101723076-ATATATAAATATATAACATATATAATATATA,3-101723031-101723053-ATATATA,3-101723056-101723087-TATAACATATATAATATATAATATATAAATC,3-101723062-101723084-ATATATA,3-101723093-101723115-ATATATA,3-101723116-101723144-ATATATA,3-101723130-101723157-ATATATAAT,3-101723137-101723146-AT,3-101723139-101723171-ATATATAACATATATAATATATAATATATAAC,3-101723148-101723170-ATATATA,3-101723227-101723390-ATATATAATATATAAATATATAACATATATA,3-101723251-101723273-ATATATA,3-101723282-101723304-ATATATA,3-101723313-101723335-ATATATA,3-101723344-101723366-ATATATA,3-101723375-101723389-ATATATA,3-101723399-101723413-ATATATA,3-101723413-101723434-AACATAT,3-101723434-101723496-ATATCTAAATATATAACATATATAATATATA,3-101723544-101723566-ATATATA;MOTIFS=AACATAT,ATATATAACATATATAATATATAATATATAAC,ATATCTAAATATATAACATATATAATATATA,AT,ATATATAATATATAAATATATAACATATATA,ATATATAAT,TATAACATATATAATATATAATATATAAATC,ATATATA,ATATATAAATATATAACATATATAATATATA;STRUC=<VC163777>	HPRC,HGSVC,1KG-ONT	No	0.745	Yes	NA,NA	NA	NA
chr3:101730874	104503	INS	60	0.8442	0.5746	3	CEP97(1.4351e-07,0.847)	NA	NA	NA	NA	NA	NA	NA	NA	No	NA	NA	Yes	12.02	No	NA,NA	NA	NA
chr3:101772481	104504	INS	327	0.945	0.2506	1	NA	NA	NA	NA	NA	NA	NA	NA	NA	No	NA	NA	No	0.046	No	NA,NA	NA	NA
chr3:101774723	104505	DEL	1443	0.839	0.6324	5	NA	NA	NA	NA	NA	NA	NA	NA	NA	No	ID=3-101775122-101775131-A;MOTIFS=A;STRUC=<TR2448364>,ID=3-101775368-101775377-T;MOTIFS=T;STRUC=<TR2448365>,ID=3-101775955-101775968-T;MOTIFS=T;STRUC=<TR2448366>	1KG-ONT	Yes	2.412	Yes	NA,NA	NA	NA
chr3:101781646	104506	DEL	102	0.8629	0.5184	1	NA	NA	NA	NA	NA	NA	NA	NA	NA	No	NA	NA	Yes	14.73	No	NA,NA	NA	NA
chr3:101802363	104507	DEL	559	0.9866	0.0551	75	NA	NA	NA	NA	NA	NA	NA	NA	NA	No	NA	HPRC,HGSVC,1KG-ONT	No	2.938	Yes	NA,NA	NA	NA
chr3:101822312	104508	DEL	1945	0.8631	0.4967	5	NA	NA	NA	NA	NA	NA	NA	NA	NA	No	ID=3-101822836-101822847-T;MOTIFS=T;STRUC=<TR2448441>,ID=3-101822845-101822862-TTG;MOTIFS=TTG;STRUC=(TTG)n,ID=3-101822938-101822961-TTTG;MOTIFS=TTTG;STRUC=<TR2448442>,ID=3-101824101-101824123-A;MOTIFS=A;STRUC=<TR2448443>	1KG-ONT	Yes	12.93	Yes	NA,NA	NA	NA
chr3:101847594	104509	DEL	228	0.8751	0.5405	1	NFKBIZ(1.0,0.38)	NFKBIZ(1.0,0.38)	NA	NA	NA	NA	NA	NA	enhancer	No	NA	NA	Yes	3.259	No	NA,NA	NA	NA
chr3:101864411	104510	INS	71	0.8385	0.5953	1	NA	NA	NA	NA	NA	NA	NA	NA	enhancer	No	NA	NA	No	2.941	No	NA,NA	NA	NA
chr3:101878869	104511	INS	324	0.9536	0.1811	249	NA	NA	NA	NA	NA	NA	NA	NA	NA	No	NA	HPRC,HGSVC,1KG-ONT	Yes	7.178	Yes	NA,NA	NA	NA
chr3:101891192	104512	INS	58	0.9066	0.3391	165	NA	NA	NA	NA	NA	NA	NA	NA	NA	No	ID=3-101891141-101891161-GT,3-101891160-101891170-TA,3-101891175-101891197-TATACG,3-101891192-101891221-GTATAACATATGTATATGTATACATATAT;MOTIFS=GTATAACATATGTATATGTATACATATAT,TATACG,TA,GT;STRUC=<VC163787>	HPRC,HGSVC,1KG-ONT	No	1.616	Yes	NA,NA	NA	NA
chr3:101891192	104513	INS	87	0.8902	0.4145	5	NA	NA	NA	NA	NA	NA	NA	NA	NA	No	ID=3-101891141-101891161-GT,3-101891160-101891170-TA,3-101891175-101891197-TATACG,3-101891192-101891221-GTATAACATATGTATATGTATACATATAT;MOTIFS=GTATAACATATGTATATGTATACATATAT,TATACG,TA,GT;STRUC=<VC163787>	HPRC,HGSVC,1KG-ONT	No	1.616	Yes	NA,NA	NA	NA
chr3:101891193	104514	INS	62	0.8676	0.4869	5	NA	NA	NA	NA	NA	NA	NA	NA	NA	No	ID=3-101891141-101891161-GT,3-101891160-101891170-TA,3-101891175-101891197-TATACG,3-101891192-101891221-GTATAACATATGTATATGTATACATATAT;MOTIFS=GTATAACATATGTATATGTATACATATAT,TATACG,TA,GT;STRUC=<VC163787>	HPRC,HGSVC,1KG-ONT	No	1.616	Yes	NA,NA	NA	NA
chr3:101891244	104515	INS	57	0.8498	0.5578	16	NA	NA	NA	NA	NA	NA	NA	NA	NA	No	ID=3-101891141-101891161-GT,3-101891160-101891170-TA,3-101891175-101891197-TATACG,3-101891192-101891221-GTATAACATATGTATATGTATACATATAT;MOTIFS=GTATAACATATGTATATGTATACATATAT,TATACG,TA,GT;STRUC=<VC163787>	HPRC,HGSVC,1KG-ONT	No	1.616	Yes	NA,NA	NA	NA
chr3:101891252	104516	INS	98	0.9249	0.5601	7	NA	NA	NA	NA	NA	NA	NA	NA	NA	No	ID=3-101891141-101891161-GT,3-101891160-101891170-TA,3-101891175-101891197-TATACG,3-101891192-101891221-GTATAACATATGTATATGTATACATATAT;MOTIFS=GTATAACATATGTATATGTATACATATAT,TATACG,TA,GT;STRUC=<VC163787>	HPRC,HGSVC,1KG-ONT	No	1.616	Yes	NA,NA	NA	NA
chr3:101891671	104517	INS	113	0.8132	0.6752	34	NA	NA	NA	NA	NA	NA	NA	NA	NA	No	NA	HPRC,HGSVC,1KG-ONT	Yes	1.616	No	NA,NA	NA	NA
chr3:101911260	104518	INS	295	0.884	0.4639	1	NA	NA	NA	NA	NA	NA	NA	NA	NA	No	NA	NA	Yes	1.616	No	NA,NA	NA	NA
chr3:101911260	104519	INS	319	0.8945	0.3793	1	NA	NA	NA	NA	NA	NA	NA	NA	NA	No	NA	NA	Yes	1.616	No	NA,NA	NA	NA
chr3:101923660	104520	DEL	97	0.9018	0.3498	1	NA	NA	NA	NA	NA	NA	NA	NA	NA	No	NA	NA	Yes	3.755	No	NA,NA	NA	NA
chr3:101935764	104521	INS	133	0.8144	0.6617	2	NA	NA	NA	NA	NA	NA	NA	NA	NA	No	NA	NA	No	6.074	Yes	NA,NA	NA	NA
chr3:101935764	104522	DEL	133	0.9125	0.3353	8	NA	NA	NA	NA	NA	NA	NA	NA	NA	No	ID=3-101935863-101935873-T;MOTIFS=T;STRUC=<TR2448605>	1KG-ONT	No	3.731	Yes	NA,NA	NA	NA
chr3:102031774	104523	INS	336	0.8823	0.4159	1	NA	NA	NA	NA	NA	NA	NA	NA	NA	No	NA	NA	Yes	7.666	No	NA,NA	NA	NA
chr3:102044514	104525	INS	986	0.9589	0.1656	883	NA	NA	NA	NA	NA	NA	NA	NA	NA	No	NA	HPRC,HGSVC,1KG-ONT	No	1.616	Yes	NA,NA	NA	NA
chr3:102133759	104526	INS	83	0.8344	0.6029	2	ZPLD1(5.8538e-08,1.037)	NA	NA	NA	NA	NA	NA	NA	NA	No	NA	NA	Yes	2.538	Yes	NA,NA	NA	NA
chr3:102140199	104527	INS	63	0.9161	0.3237	2	ZPLD1(5.8538e-08,1.037)	NA	NA	NA	NA	NA	NA	NA	NA	No	ID=3-102140152-102140164-CCTC,3-102140177-102140200-TCTT,3-102140199-102140211-TCTT,3-102140239-102140260-TTCC,3-102140272-102140286-TCCC,3-102140301-102140314-TCTT,3-102140318-102140331-TTTC,3-102140328-102140337-TC,3-102140341-102140362-TTCC;MOTIFS=TCTT,TCCC,TC,TTCC,TTTC,CCTC;STRUC=<VC163811>	NA	No	2.538	No	NA,NA	NA	NA
chr3:102244321	104528	INS	54	0.8619	0.5006	4	ZPLD1(5.8538e-08,1.037)	NA	NA	NA	NA	NA	NA	NA	NA	No	ID=3-102244299-102244322-TC;MOTIFS=TC;STRUC=<TR2448959>	NA	No	2.538	No	NA,NA	NA	NA
chr3:102244321	104529	INS	58	0.8494	0.56	6	ZPLD1(5.8538e-08,1.037)	NA	NA	NA	NA	NA	NA	NA	NA	No	ID=3-102244299-102244322-TC;MOTIFS=TC;STRUC=<TR2448959>	NA	No	2.538	No	NA,NA	NA	NA
chr3:102244321	104530	INS	54	0.8759	0.4674	6	ZPLD1(5.8538e-08,1.037)	NA	NA	NA	NA	NA	NA	NA	NA	No	ID=3-102244299-102244322-TC;MOTIFS=TC;STRUC=<TR2448959>	NA	No	2.538	No	NA,NA	NA	NA
chr3:102254902	104531	INS	337	0.821	0.6679	1	ZPLD1(5.8538e-08,1.037)	NA	NA	NA	NA	NA	NA	NA	NA	No	NA	NA	Yes	1.616	No	NA,NA	NA	NA
chr3:102306722	104532	DEL	192	0.9109	0.3425	54	ZPLD1(5.8538e-08,1.037)	NA	NA	NA	NA	NA	NA	NA	NA	No	ID=3-102306865-102306874-ATG;MOTIFS=ATG;STRUC=<TR2449036>	HPRC,HGSVC,1KG-ONT	Yes	9.878	Yes	NA,NA	NA	NA
chr3:102357284	104533	INS	88	0.8605	0.5093	1	ZPLD1(5.8538e-08,1.037)	NA	NA	NA	NA	NA	NA	NA	NA	No	NA	NA	No	1.616	No	NA,NA	NA	NA
chr3:102365566	104534	INS	63	0.8433	0.5879	1	ZPLD1(5.8538e-08,1.037)	NA	NA	NA	NA	NA	NA	NA	NA	No	NA	NA	No	1.616	No	NA,NA	NA	NA
chr3:102375834	104535	INS	973	0.822	0.6616	1	ZPLD1(5.8538e-08,1.037)	NA	NA	NA	NA	NA	NA	NA	NA	No	ID=3-102375739-102375748-TTA,3-102375772-102375781-AT,3-102375860-102375870-TA,3-102375871-102375881-AT,3-102375883-102375889-TA,3-102375901-102375909-TA,3-102375928-102375940-ATTT;MOTIFS=ATTT,TTA,TA,AT;STRUC=<VC163824>	HPRC,HGSVC,1KG-ONT	No	1.616	No	NA,NA	NA	NA
chr3:102375851	104536	INS	760	0.864	0.5427	21	ZPLD1(5.8538e-08,1.037)	NA	NA	NA	NA	NA	NA	NA	NA	No	ID=3-102375739-102375748-TTA,3-102375772-102375781-AT,3-102375860-102375870-TA,3-102375871-102375881-AT,3-102375883-102375889-TA,3-102375901-102375909-TA,3-102375928-102375940-ATTT;MOTIFS=ATTT,TTA,TA,AT;STRUC=<VC163824>	HPRC,HGSVC,1KG-ONT	No	1.616	Yes	NA,NA	NA	NA
chr3:102375874	104537	INS	805	0.9218	0.3013	38	ZPLD1(5.8538e-08,1.037)	NA	NA	NA	NA	NA	NA	NA	NA	No	ID=3-102375739-102375748-TTA,3-102375772-102375781-AT,3-102375860-102375870-TA,3-102375871-102375881-AT,3-102375883-102375889-TA,3-102375901-102375909-TA,3-102375928-102375940-ATTT;MOTIFS=ATTT,TTA,TA,AT;STRUC=<VC163824>	HPRC,HGSVC,1KG-ONT	No	1.616	Yes	NA,NA	NA	NA
chr3:102375881	104544	INS	1197	0.8755	0.4824	20	ZPLD1(5.8538e-08,1.037)	NA	NA	NA	NA	NA	NA	NA	NA	No	ID=3-102375739-102375748-TTA,3-102375772-102375781-AT,3-102375860-102375870-TA,3-102375871-102375881-AT,3-102375883-102375889-TA,3-102375901-102375909-TA,3-102375928-102375940-ATTT;MOTIFS=ATTT,TTA,TA,AT;STRUC=<VC163824>	HPRC,HGSVC,1KG-ONT	No	1.616	Yes	NA,NA	NA	NA
chr3:102375881	104546	INS	962	0.899	0.394	33	ZPLD1(5.8538e-08,1.037)	NA	NA	NA	NA	NA	NA	NA	NA	No	ID=3-102375739-102375748-TTA,3-102375772-102375781-AT,3-102375860-102375870-TA,3-102375871-102375881-AT,3-102375883-102375889-TA,3-102375901-102375909-TA,3-102375928-102375940-ATTT;MOTIFS=ATTT,TTA,TA,AT;STRUC=<VC163824>	HPRC,HGSVC,1KG-ONT	No	1.616	Yes	NA,NA	NA	NA
chr3:102375881	104545	INS	1226	0.8567	0.5375	10	ZPLD1(5.8538e-08,1.037)	NA	NA	NA	NA	NA	NA	NA	NA	No	ID=3-102375739-102375748-TTA,3-102375772-102375781-AT,3-102375860-102375870-TA,3-102375871-102375881-AT,3-102375883-102375889-TA,3-102375901-102375909-TA,3-102375928-102375940-ATTT;MOTIFS=ATTT,TTA,TA,AT;STRUC=<VC163824>	HPRC,HGSVC,1KG-ONT	No	1.616	Yes	NA,NA	NA	NA
chr3:102375881	104543	INS	1149	0.8776	0.5179	7	ZPLD1(5.8538e-08,1.037)	NA	NA	NA	NA	NA	NA	NA	NA	No	ID=3-102375739-102375748-TTA,3-102375772-102375781-AT,3-102375860-102375870-TA,3-102375871-102375881-AT,3-102375883-102375889-TA,3-102375901-102375909-TA,3-102375928-102375940-ATTT;MOTIFS=ATTT,TTA,TA,AT;STRUC=<VC163824>	HPRC,HGSVC,1KG-ONT	No	1.616	Yes	NA,NA	NA	NA
chr3:102375881	104542	INS	1032	0.8407	0.5744	57	ZPLD1(5.8538e-08,1.037)	NA	NA	NA	NA	NA	NA	NA	NA	No	ID=3-102375739-102375748-TTA,3-102375772-102375781-AT,3-102375860-102375870-TA,3-102375871-102375881-AT,3-102375883-102375889-TA,3-102375901-102375909-TA,3-102375928-102375940-ATTT;MOTIFS=ATTT,TTA,TA,AT;STRUC=<VC163824>	HPRC,HGSVC,1KG-ONT	No	1.616	Yes	NA,NA	NA	NA
chr3:102375881	104541	INS	1069	0.9578	0.1693	16	ZPLD1(5.8538e-08,1.037)	NA	NA	NA	NA	NA	NA	NA	NA	No	ID=3-102375739-102375748-TTA,3-102375772-102375781-AT,3-102375860-102375870-TA,3-102375871-102375881-AT,3-102375883-102375889-TA,3-102375901-102375909-TA,3-102375928-102375940-ATTT;MOTIFS=ATTT,TTA,TA,AT;STRUC=<VC163824>	HPRC,HGSVC,1KG-ONT	No	1.616	Yes	NA,NA	NA	NA
chr3:102375881	104540	INS	988	0.8162	0.6695	112	ZPLD1(5.8538e-08,1.037)	NA	NA	NA	NA	NA	NA	NA	NA	No	ID=3-102375739-102375748-TTA,3-102375772-102375781-AT,3-102375860-102375870-TA,3-102375871-102375881-AT,3-102375883-102375889-TA,3-102375901-102375909-TA,3-102375928-102375940-ATTT;MOTIFS=ATTT,TTA,TA,AT;STRUC=<VC163824>	HPRC,HGSVC,1KG-ONT	No	1.616	Yes	NA,NA	NA	NA
chr3:102375881	104539	INS	1145	0.9293	0.2627	1	ZPLD1(5.8538e-08,1.037)	NA	NA	NA	NA	NA	NA	NA	NA	No	ID=3-102375739-102375748-TTA,3-102375772-102375781-AT,3-102375860-102375870-TA,3-102375871-102375881-AT,3-102375883-102375889-TA,3-102375901-102375909-TA,3-102375928-102375940-ATTT;MOTIFS=ATTT,TTA,TA,AT;STRUC=<VC163824>	HPRC,HGSVC,1KG-ONT	No	1.616	No	NA,NA	NA	NA
chr3:102375881	104538	INS	1219	0.9454	0.3107	1	ZPLD1(5.8538e-08,1.037)	NA	NA	NA	NA	NA	NA	NA	NA	No	ID=3-102375739-102375748-TTA,3-102375772-102375781-AT,3-102375860-102375870-TA,3-102375871-102375881-AT,3-102375883-102375889-TA,3-102375901-102375909-TA,3-102375928-102375940-ATTT;MOTIFS=ATTT,TTA,TA,AT;STRUC=<VC163824>	HPRC,HGSVC,1KG-ONT	No	1.616	No	NA,NA	NA	NA
chr3:102375882	104550	INS	1070	0.9133	0.3176	77	ZPLD1(5.8538e-08,1.037)	NA	NA	NA	NA	NA	NA	NA	NA	No	ID=3-102375739-102375748-TTA,3-102375772-102375781-AT,3-102375860-102375870-TA,3-102375871-102375881-AT,3-102375883-102375889-TA,3-102375901-102375909-TA,3-102375928-102375940-ATTT;MOTIFS=ATTT,TTA,TA,AT;STRUC=<VC163824>	HPRC,HGSVC,1KG-ONT	No	1.616	Yes	NA,NA	NA	NA
chr3:102375882	104558	INS	69	0.973	0.0949	1	ZPLD1(5.8538e-08,1.037)	NA	NA	NA	NA	NA	NA	NA	NA	No	ID=3-102375739-102375748-TTA,3-102375772-102375781-AT,3-102375860-102375870-TA,3-102375871-102375881-AT,3-102375883-102375889-TA,3-102375901-102375909-TA,3-102375928-102375940-ATTT;MOTIFS=ATTT,TTA,TA,AT;STRUC=<VC163824>	NA	Yes	1.616	Yes	NA,NA	NA	NA
chr3:102375882	104557	INS	1167	0.8941	0.3911	5	ZPLD1(5.8538e-08,1.037)	NA	NA	NA	NA	NA	NA	NA	NA	No	ID=3-102375739-102375748-TTA,3-102375772-102375781-AT,3-102375860-102375870-TA,3-102375871-102375881-AT,3-102375883-102375889-TA,3-102375901-102375909-TA,3-102375928-102375940-ATTT;MOTIFS=ATTT,TTA,TA,AT;STRUC=<VC163824>	HPRC,HGSVC,1KG-ONT	No	1.616	Yes	NA,NA	NA	NA
chr3:102375882	104556	INS	981	0.8286	0.6569	49	ZPLD1(5.8538e-08,1.037)	NA	NA	NA	NA	NA	NA	NA	NA	No	ID=3-102375739-102375748-TTA,3-102375772-102375781-AT,3-102375860-102375870-TA,3-102375871-102375881-AT,3-102375883-102375889-TA,3-102375901-102375909-TA,3-102375928-102375940-ATTT;MOTIFS=ATTT,TTA,TA,AT;STRUC=<VC163824>	HPRC,HGSVC,1KG-ONT	No	1.616	Yes	NA,NA	NA	NA
chr3:102375882	104555	INS	1052	0.8646	0.5232	94	ZPLD1(5.8538e-08,1.037)	NA	NA	NA	NA	NA	NA	NA	NA	No	ID=3-102375739-102375748-TTA,3-102375772-102375781-AT,3-102375860-102375870-TA,3-102375871-102375881-AT,3-102375883-102375889-TA,3-102375901-102375909-TA,3-102375928-102375940-ATTT;MOTIFS=ATTT,TTA,TA,AT;STRUC=<VC163824>	HPRC,HGSVC,1KG-ONT	No	1.616	Yes	NA,NA	NA	NA
chr3:102375882	104554	INS	1320	0.8638	0.5521	57	ZPLD1(5.8538e-08,1.037)	NA	NA	NA	NA	NA	NA	NA	NA	No	ID=3-102375739-102375748-TTA,3-102375772-102375781-AT,3-102375860-102375870-TA,3-102375871-102375881-AT,3-102375883-102375889-TA,3-102375901-102375909-TA,3-102375928-102375940-ATTT;MOTIFS=ATTT,TTA,TA,AT;STRUC=<VC163824>	HPRC,HGSVC,1KG-ONT	No	1.616	Yes	NA,NA	NA	NA
chr3:102375882	104553	INS	1132	0.8755	0.4372	24	ZPLD1(5.8538e-08,1.037)	NA	NA	NA	NA	NA	NA	NA	NA	No	ID=3-102375739-102375748-TTA,3-102375772-102375781-AT,3-102375860-102375870-TA,3-102375871-102375881-AT,3-102375883-102375889-TA,3-102375901-102375909-TA,3-102375928-102375940-ATTT;MOTIFS=ATTT,TTA,TA,AT;STRUC=<VC163824>	HPRC,HGSVC,1KG-ONT	No	1.616	Yes	NA,NA	NA	NA
chr3:102375882	104552	INS	1294	0.8918	0.3974	112	ZPLD1(5.8538e-08,1.037)	NA	NA	NA	NA	NA	NA	NA	NA	No	ID=3-102375739-102375748-TTA,3-102375772-102375781-AT,3-102375860-102375870-TA,3-102375871-102375881-AT,3-102375883-102375889-TA,3-102375901-102375909-TA,3-102375928-102375940-ATTT;MOTIFS=ATTT,TTA,TA,AT;STRUC=<VC163824>	HPRC,HGSVC,1KG-ONT	No	1.616	Yes	NA,NA	NA	NA
chr3:102375882	104551	INS	1370	0.8747	0.4779	65	ZPLD1(5.8538e-08,1.037)	NA	NA	NA	NA	NA	NA	NA	NA	No	ID=3-102375739-102375748-TTA,3-102375772-102375781-AT,3-102375860-102375870-TA,3-102375871-102375881-AT,3-102375883-102375889-TA,3-102375901-102375909-TA,3-102375928-102375940-ATTT;MOTIFS=ATTT,TTA,TA,AT;STRUC=<VC163824>	HPRC,HGSVC,1KG-ONT	No	1.616	Yes	NA,NA	NA	NA
chr3:102375882	104549	INS	1244	0.8884	0.4044	132	ZPLD1(5.8538e-08,1.037)	NA	NA	NA	NA	NA	NA	NA	NA	No	ID=3-102375739-102375748-TTA,3-102375772-102375781-AT,3-102375860-102375870-TA,3-102375871-102375881-AT,3-102375883-102375889-TA,3-102375901-102375909-TA,3-102375928-102375940-ATTT;MOTIFS=ATTT,TTA,TA,AT;STRUC=<VC163824>	HPRC,HGSVC,1KG-ONT	No	1.616	Yes	NA,NA	NA	NA
chr3:102375882	104548	INS	1485	0.8757	0.4328	9	ZPLD1(5.8538e-08,1.037)	NA	NA	NA	NA	NA	NA	NA	NA	No	ID=3-102375739-102375748-TTA,3-102375772-102375781-AT,3-102375860-102375870-TA,3-102375871-102375881-AT,3-102375883-102375889-TA,3-102375901-102375909-TA,3-102375928-102375940-ATTT;MOTIFS=ATTT,TTA,TA,AT;STRUC=<VC163824>	HPRC,HGSVC,1KG-ONT	No	1.616	No	NA,NA	NA	NA
chr3:102375882	104547	INS	1756	0.8531	0.5572	2	ZPLD1(5.8538e-08,1.037)	NA	NA	NA	NA	NA	NA	NA	NA	No	ID=3-102375739-102375748-TTA,3-102375772-102375781-AT,3-102375860-102375870-TA,3-102375871-102375881-AT,3-102375883-102375889-TA,3-102375901-102375909-TA,3-102375928-102375940-ATTT;MOTIFS=ATTT,TTA,TA,AT;STRUC=<VC163824>	HPRC,HGSVC,1KG-ONT	No	1.616	Yes	NA,NA	NA	NA
chr3:102375883	104559	INS	1089	0.8695	0.5476	61	ZPLD1(5.8538e-08,1.037)	NA	NA	NA	NA	NA	NA	NA	NA	No	ID=3-102375739-102375748-TTA,3-102375772-102375781-AT,3-102375860-102375870-TA,3-102375871-102375881-AT,3-102375883-102375889-TA,3-102375901-102375909-TA,3-102375928-102375940-ATTT;MOTIFS=ATTT,TTA,TA,AT;STRUC=<VC163824>	HPRC,HGSVC,1KG-ONT	No	1.616	Yes	NA,NA	NA	NA
chr3:102375883	104560	INS	947	0.9459	0.2042	4	ZPLD1(5.8538e-08,1.037)	NA	NA	NA	NA	NA	NA	NA	NA	No	ID=3-102375739-102375748-TTA,3-102375772-102375781-AT,3-102375860-102375870-TA,3-102375871-102375881-AT,3-102375883-102375889-TA,3-102375901-102375909-TA,3-102375928-102375940-ATTT;MOTIFS=ATTT,TTA,TA,AT;STRUC=<VC163824>	HPRC,HGSVC,1KG-ONT	No	1.616	Yes	NA,NA	NA	NA
chr3:102375886	104561	INS	1392	0.8803	0.4309	4	ZPLD1(5.8538e-08,1.037)	NA	NA	NA	NA	NA	NA	NA	NA	No	ID=3-102375739-102375748-TTA,3-102375772-102375781-AT,3-102375860-102375870-TA,3-102375871-102375881-AT,3-102375883-102375889-TA,3-102375901-102375909-TA,3-102375928-102375940-ATTT;MOTIFS=ATTT,TTA,TA,AT;STRUC=<VC163824>	HPRC,HGSVC,1KG-ONT	No	1.616	Yes	NA,NA	NA	NA
chr3:102375891	104562	INS	1153	0.8233	0.62	14	ZPLD1(5.8538e-08,1.037)	NA	NA	NA	NA	NA	NA	NA	NA	No	ID=3-102375739-102375748-TTA,3-102375772-102375781-AT,3-102375860-102375870-TA,3-102375871-102375881-AT,3-102375883-102375889-TA,3-102375901-102375909-TA,3-102375928-102375940-ATTT;MOTIFS=ATTT,TTA,TA,AT;STRUC=<VC163824>	HPRC,HGSVC,1KG-ONT	No	1.616	Yes	NA,NA	NA	NA
chr3:102375891	104563	INS	1327	0.9125	0.6139	7	ZPLD1(5.8538e-08,1.037)	NA	NA	NA	NA	NA	NA	NA	NA	No	ID=3-102375739-102375748-TTA,3-102375772-102375781-AT,3-102375860-102375870-TA,3-102375871-102375881-AT,3-102375883-102375889-TA,3-102375901-102375909-TA,3-102375928-102375940-ATTT;MOTIFS=ATTT,TTA,TA,AT;STRUC=<VC163824>	HPRC,HGSVC,1KG-ONT	No	1.616	Yes	NA,NA	NA	NA
chr3:102375901	104564	INS	1134	0.8878	0.413	4	ZPLD1(5.8538e-08,1.037)	NA	NA	NA	NA	NA	NA	NA	NA	No	ID=3-102375739-102375748-TTA,3-102375772-102375781-AT,3-102375860-102375870-TA,3-102375871-102375881-AT,3-102375883-102375889-TA,3-102375901-102375909-TA,3-102375928-102375940-ATTT;MOTIFS=ATTT,TTA,TA,AT;STRUC=<VC163824>	HPRC,HGSVC,1KG-ONT	No	1.616	Yes	NA,NA	NA	NA
chr3:102375901	104565	INS	1097	0.8224	0.6393	4	ZPLD1(5.8538e-08,1.037)	NA	NA	NA	NA	NA	NA	NA	NA	No	ID=3-102375739-102375748-TTA,3-102375772-102375781-AT,3-102375860-102375870-TA,3-102375871-102375881-AT,3-102375883-102375889-TA,3-102375901-102375909-TA,3-102375928-102375940-ATTT;MOTIFS=ATTT,TTA,TA,AT;STRUC=<VC163824>	HPRC,HGSVC,1KG-ONT	No	1.616	No	NA,NA	NA	NA
chr3:102478714	104567	INS	323	0.9412	0.2416	1	ZPLD1(5.8538e-08,1.037)	NA	NA	NA	NA	NA	NA	NA	NA	No	NA	HGSVC	Yes	7.855	No	NA,NA	NA	NA
chr3:102530864	104568	INS	369	0.8949	0.4697	2	NA	NA	NA	NA	NA	NA	NA	NA	enhancer	No	NA	NA	No	3.322	Yes	NA,NA	NA	NA
chr3:102564930	104569	DEL	338	0.9957	0.0052	1021	NA	NA	NA	NA	NA	NA	NA	NA	NA	No	ID=3-102564938-102564940-T,3-102564941-102564980-T;MOTIFS=T;STRUC=<VC163830>	HPRC,HGSVC,1KG-ONT	Yes	0.791	Yes	NA,NA	NA	NA
chr3:102567866	104570	DEL	96	0.8552	0.563	1	NA	NA	NA	NA	NA	NA	NA	NA	NA	No	NA	NA	Yes	0.834	No	NA,NA	NA	NA
chr3:102625853	104571	INS	708	0.819	0.6617	1	NA	NA	NA	NA	NA	NA	NA	NA	NA	No	NA	NA	Yes	8.934	No	NA,NA	NA	NA
chr3:102655760	104572	DEL	76	0.8586	0.524	8	NA	NA	NA	NA	NA	NA	NA	NA	NA	No	NA	NA	Yes	1.767	Yes	NA,NA	NA	NA
chr3:102705227	104573	INS	821	0.9081	0.3415	1	NA	NA	NA	NA	NA	NA	NA	NA	NA	No	NA	NA	No	1.616	No	NA,NA	NA	NA
chr3:102720536	104574	INS	332	0.9117	0.3346	1	NA	NA	NA	NA	NA	NA	NA	NA	NA	No	NA	NA	Yes	3.322	No	NA,NA	NA	NA
chr3:102775608	104575	DEL	116	0.8902	0.3853	79	NA	NA	NA	NA	NA	NA	NA	NA	NA	No	ID=3-102775720-102775731-TA;MOTIFS=TA;STRUC=<TR2449679>	HPRC,HGSVC,1KG-ONT	Yes	2.927	Yes	NA,NA	NA	NA
chr3:102775873	104576	DEL	61	0.9153	0.415	1	NA	NA	NA	NA	NA	NA	NA	NA	NA	No	NA	HGSVC	Yes	1.017	No	NA,NA	NA	NA
chr3:102797737	104577	INS	338	0.9131	0.3177	103	NA	NA	NA	NA	NA	NA	NA	NA	NA	No	NA	HPRC,1KG-ONT	Yes	1.616	Yes	NA,NA	NA	NA
chr3:102806114	104578	INS	64	0.8692	0.4961	40	NA	NA	NA	NA	NA	NA	NA	NA	NA	No	ID=3-102806134-102806137-T;MOTIFS=T;STRUC=(T)n	HPRC,HGSVC,1KG-ONT	No	1.616	Yes	NA,NA	NA	NA
chr3:102806114	104579	INS	60	0.8588	0.5317	2	NA	NA	NA	NA	NA	NA	NA	NA	NA	No	ID=3-102806134-102806137-T;MOTIFS=T;STRUC=(T)n	HPRC,HGSVC,1KG-ONT	No	1.616	No	NA,NA	NA	NA
chr3:102806114	104580	INS	50	0.8389	0.6029	19	NA	NA	NA	NA	NA	NA	NA	NA	NA	No	ID=3-102806134-102806137-T;MOTIFS=T;STRUC=(T)n	HPRC,HGSVC,1KG-ONT	No	1.616	No	NA,NA	NA	NA
chr3:102806124	104581	INS	70	0.8822	0.4403	1	NA	NA	NA	NA	NA	NA	NA	NA	NA	No	ID=3-102806114-102806134-TA;MOTIFS=TA;STRUC=<TR2449726>,ID=3-102806134-102806137-T;MOTIFS=T;STRUC=(T)n	HPRC,HGSVC,1KG-ONT	No	1.616	No	NA,NA	NA	NA
chr3:102808465	104583	INS	150	0.8245	0.6346	8	NA	NA	NA	NA	NA	NA	NA	NA	NA	No	NA	HPRC,HGSVC,1KG-ONT	No	1.616	Yes	NA,NA	NA	NA
chr3:102808465	104585	INS	72	0.8708	0.4705	12	NA	NA	NA	NA	NA	NA	NA	NA	NA	No	NA	HPRC,HGSVC,1KG-ONT	No	1.616	Yes	NA,NA	NA	NA
chr3:102808465	104584	INS	124	0.8048	0.6929	8	NA	NA	NA	NA	NA	NA	NA	NA	NA	No	NA	HPRC,HGSVC,1KG-ONT	No	1.616	Yes	NA,NA	NA	NA
chr3:102808465	104582	INS	100	0.8235	0.646	1	NA	NA	NA	NA	NA	NA	NA	NA	NA	No	NA	HPRC,HGSVC,1KG-ONT	No	1.616	No	NA,NA	NA	NA
chr3:102808470	104586	INS	98	0.8807	0.465	36	NA	NA	NA	NA	NA	NA	NA	NA	NA	No	ID=3-102808470-102808669-ATATATATGTCTACTTACATAGACAT,3-102808494-102808504-AT,3-102808520-102808530-AT,3-102808546-102808556-AT,3-102808572-102808582-AT,3-102808598-102808608-AT,3-102808624-102808634-AT,3-102808644-102808736-ATAGACATATATATATGTCTACTTAT,3-102808650-102808660-AT,3-102808676-102808686-AT,3-102808702-102808712-AT,3-102808704-102808784-ATATATATGTCTACTTATATAGAC,3-102808728-102808736-AT,3-102808752-102808760-AT,3-102808752-102808862-ATATATATGTCTACTTATATAGACAT,3-102808776-102808786-AT,3-102808802-102808812-AT,3-102808828-102808838-AT,3-102808854-102808862-AT,3-102808878-102808888-AT,3-102808880-102808904-ATATATATGTCTACTTATATAGAC,3-102808904-102808914-AT,3-102808930-102808940-AT,3-102808956-102808966-AT,3-102808982-102808992-AT,3-102809008-102809018-AT,3-102809034-102809044-AT,3-102809060-102809070-AT,3-102808854-102809096-ATATATATGTCTACTTATATAGACAT,3-102809086-102809098-AT,3-102809088-102809140-ATATATATATGTCTACTTATATAGAC,3-102809114-102809124-AT,3-102809140-102809157-AT;MOTIFS=ATATATATATGTCTACTTATATAGAC,ATATATATGTCTACTTATATAGACAT,ATATATATGTCTACTTACATAGACAT,ATATATATGTCTACTTATATAGAC,AT,ATAGACATATATATATGTCTACTTAT;STRUC=<VC163846>	HPRC,HGSVC,1KG-ONT	No	1.616	Yes	NA,NA	NA	NA
chr3:102808470	104587	DEL	234	0.8494	0.5254	4	NA	NA	NA	NA	NA	NA	NA	NA	NA	No	ID=3-102808470-102808669-ATATATATGTCTACTTACATAGACAT,3-102808494-102808504-AT,3-102808520-102808530-AT,3-102808546-102808556-AT,3-102808572-102808582-AT,3-102808598-102808608-AT,3-102808624-102808634-AT,3-102808644-102808736-ATAGACATATATATATGTCTACTTAT,3-102808650-102808660-AT,3-102808676-102808686-AT,3-102808702-102808712-AT,3-102808704-102808784-ATATATATGTCTACTTATATAGAC,3-102808728-102808736-AT,3-102808752-102808760-AT,3-102808752-102808862-ATATATATGTCTACTTATATAGACAT,3-102808776-102808786-AT,3-102808802-102808812-AT,3-102808828-102808838-AT,3-102808854-102808862-AT,3-102808878-102808888-AT,3-102808880-102808904-ATATATATGTCTACTTATATAGAC,3-102808904-102808914-AT,3-102808930-102808940-AT,3-102808956-102808966-AT,3-102808982-102808992-AT,3-102809008-102809018-AT,3-102809034-102809044-AT,3-102809060-102809070-AT,3-102808854-102809096-ATATATATGTCTACTTATATAGACAT,3-102809086-102809098-AT,3-102809088-102809140-ATATATATATGTCTACTTATATAGAC,3-102809114-102809124-AT,3-102809140-102809157-AT;MOTIFS=ATATATATATGTCTACTTATATAGAC,ATATATATGTCTACTTATATAGACAT,ATATATATGTCTACTTACATAGACAT,ATATATATGTCTACTTATATAGAC,AT,ATAGACATATATATATGTCTACTTAT;STRUC=<VC163846>	HGSVC	No	1.052	Yes	NA,NA	NA	NA
chr3:102808494	104588	DEL	54	0.8523	0.5289	9	NA	NA	NA	NA	NA	NA	NA	NA	NA	No	ID=3-102808470-102808669-ATATATATGTCTACTTACATAGACAT,3-102808494-102808504-AT,3-102808520-102808530-AT,3-102808546-102808556-AT,3-102808572-102808582-AT,3-102808598-102808608-AT,3-102808624-102808634-AT,3-102808644-102808736-ATAGACATATATATATGTCTACTTAT,3-102808650-102808660-AT,3-102808676-102808686-AT,3-102808702-102808712-AT,3-102808704-102808784-ATATATATGTCTACTTATATAGAC,3-102808728-102808736-AT,3-102808752-102808760-AT,3-102808752-102808862-ATATATATGTCTACTTATATAGACAT,3-102808776-102808786-AT,3-102808802-102808812-AT,3-102808828-102808838-AT,3-102808854-102808862-AT,3-102808878-102808888-AT,3-102808880-102808904-ATATATATGTCTACTTATATAGAC,3-102808904-102808914-AT,3-102808930-102808940-AT,3-102808956-102808966-AT,3-102808982-102808992-AT,3-102809008-102809018-AT,3-102809034-102809044-AT,3-102809060-102809070-AT,3-102808854-102809096-ATATATATGTCTACTTATATAGACAT,3-102809086-102809098-AT,3-102809088-102809140-ATATATATATGTCTACTTATATAGAC,3-102809114-102809124-AT,3-102809140-102809157-AT;MOTIFS=ATATATATATGTCTACTTATATAGAC,ATATATATGTCTACTTATATAGACAT,ATATATATGTCTACTTACATAGACAT,ATATATATGTCTACTTATATAGAC,AT,ATAGACATATATATATGTCTACTTAT;STRUC=<VC163846>	HPRC,HGSVC	No	1.075	Yes	NA,NA	NA	NA
chr3:102808494	104589	DEL	80	0.8962	0.3673	7	NA	NA	NA	NA	NA	NA	NA	NA	NA	No	ID=3-102808470-102808669-ATATATATGTCTACTTACATAGACAT,3-102808494-102808504-AT,3-102808520-102808530-AT,3-102808546-102808556-AT,3-102808572-102808582-AT,3-102808598-102808608-AT,3-102808624-102808634-AT,3-102808644-102808736-ATAGACATATATATATGTCTACTTAT,3-102808650-102808660-AT,3-102808676-102808686-AT,3-102808702-102808712-AT,3-102808704-102808784-ATATATATGTCTACTTATATAGAC,3-102808728-102808736-AT,3-102808752-102808760-AT,3-102808752-102808862-ATATATATGTCTACTTATATAGACAT,3-102808776-102808786-AT,3-102808802-102808812-AT,3-102808828-102808838-AT,3-102808854-102808862-AT,3-102808878-102808888-AT,3-102808880-102808904-ATATATATGTCTACTTATATAGAC,3-102808904-102808914-AT,3-102808930-102808940-AT,3-102808956-102808966-AT,3-102808982-102808992-AT,3-102809008-102809018-AT,3-102809034-102809044-AT,3-102809060-102809070-AT,3-102808854-102809096-ATATATATGTCTACTTATATAGACAT,3-102809086-102809098-AT,3-102809088-102809140-ATATATATATGTCTACTTATATAGAC,3-102809114-102809124-AT,3-102809140-102809157-AT;MOTIFS=ATATATATATGTCTACTTATATAGAC,ATATATATGTCTACTTATATAGACAT,ATATATATGTCTACTTACATAGACAT,ATATATATGTCTACTTATATAGAC,AT,ATAGACATATATATATGTCTACTTAT;STRUC=<VC163846>	NA	No	1.075	No	NA,NA	NA	NA
chr3:102808494	104590	DEL	106	0.8343	0.6053	36	NA	NA	NA	NA	NA	NA	NA	NA	NA	No	ID=3-102808470-102808669-ATATATATGTCTACTTACATAGACAT,3-102808494-102808504-AT,3-102808520-102808530-AT,3-102808546-102808556-AT,3-102808572-102808582-AT,3-102808598-102808608-AT,3-102808624-102808634-AT,3-102808644-102808736-ATAGACATATATATATGTCTACTTAT,3-102808650-102808660-AT,3-102808676-102808686-AT,3-102808702-102808712-AT,3-102808704-102808784-ATATATATGTCTACTTATATAGAC,3-102808728-102808736-AT,3-102808752-102808760-AT,3-102808752-102808862-ATATATATGTCTACTTATATAGACAT,3-102808776-102808786-AT,3-102808802-102808812-AT,3-102808828-102808838-AT,3-102808854-102808862-AT,3-102808878-102808888-AT,3-102808880-102808904-ATATATATGTCTACTTATATAGAC,3-102808904-102808914-AT,3-102808930-102808940-AT,3-102808956-102808966-AT,3-102808982-102808992-AT,3-102809008-102809018-AT,3-102809034-102809044-AT,3-102809060-102809070-AT,3-102808854-102809096-ATATATATGTCTACTTATATAGACAT,3-102809086-102809098-AT,3-102809088-102809140-ATATATATATGTCTACTTATATAGAC,3-102809114-102809124-AT,3-102809140-102809157-AT;MOTIFS=ATATATATATGTCTACTTATATAGAC,ATATATATGTCTACTTATATAGACAT,ATATATATGTCTACTTACATAGACAT,ATATATATGTCTACTTATATAGAC,AT,ATAGACATATATATATGTCTACTTAT;STRUC=<VC163846>	HPRC,HGSVC,1KG-ONT	No	1.075	Yes	NA,NA	NA	NA
chr3:102808494	104591	DEL	132	0.9621	0.1554	162	NA	NA	NA	NA	NA	NA	NA	NA	NA	No	ID=3-102808470-102808669-ATATATATGTCTACTTACATAGACAT,3-102808494-102808504-AT,3-102808520-102808530-AT,3-102808546-102808556-AT,3-102808572-102808582-AT,3-102808598-102808608-AT,3-102808624-102808634-AT,3-102808644-102808736-ATAGACATATATATATGTCTACTTAT,3-102808650-102808660-AT,3-102808676-102808686-AT,3-102808702-102808712-AT,3-102808704-102808784-ATATATATGTCTACTTATATAGAC,3-102808728-102808736-AT,3-102808752-102808760-AT,3-102808752-102808862-ATATATATGTCTACTTATATAGACAT,3-102808776-102808786-AT,3-102808802-102808812-AT,3-102808828-102808838-AT,3-102808854-102808862-AT,3-102808878-102808888-AT,3-102808880-102808904-ATATATATGTCTACTTATATAGAC,3-102808904-102808914-AT,3-102808930-102808940-AT,3-102808956-102808966-AT,3-102808982-102808992-AT,3-102809008-102809018-AT,3-102809034-102809044-AT,3-102809060-102809070-AT,3-102808854-102809096-ATATATATGTCTACTTATATAGACAT,3-102809086-102809098-AT,3-102809088-102809140-ATATATATATGTCTACTTATATAGAC,3-102809114-102809124-AT,3-102809140-102809157-AT;MOTIFS=ATATATATATGTCTACTTATATAGAC,ATATATATGTCTACTTATATAGACAT,ATATATATGTCTACTTACATAGACAT,ATATATATGTCTACTTATATAGAC,AT,ATAGACATATATATATGTCTACTTAT;STRUC=<VC163846>	HPRC,HGSVC,1KG-ONT	No	1.075	Yes	NA,NA	NA	NA
chr3:102808494	104592	DEL	158	0.876	0.517	27	NA	NA	NA	NA	NA	NA	NA	NA	NA	No	ID=3-102808470-102808669-ATATATATGTCTACTTACATAGACAT,3-102808494-102808504-AT,3-102808520-102808530-AT,3-102808546-102808556-AT,3-102808572-102808582-AT,3-102808598-102808608-AT,3-102808624-102808634-AT,3-102808644-102808736-ATAGACATATATATATGTCTACTTAT,3-102808650-102808660-AT,3-102808676-102808686-AT,3-102808702-102808712-AT,3-102808704-102808784-ATATATATGTCTACTTATATAGAC,3-102808728-102808736-AT,3-102808752-102808760-AT,3-102808752-102808862-ATATATATGTCTACTTATATAGACAT,3-102808776-102808786-AT,3-102808802-102808812-AT,3-102808828-102808838-AT,3-102808854-102808862-AT,3-102808878-102808888-AT,3-102808880-102808904-ATATATATGTCTACTTATATAGAC,3-102808904-102808914-AT,3-102808930-102808940-AT,3-102808956-102808966-AT,3-102808982-102808992-AT,3-102809008-102809018-AT,3-102809034-102809044-AT,3-102809060-102809070-AT,3-102808854-102809096-ATATATATGTCTACTTATATAGACAT,3-102809086-102809098-AT,3-102809088-102809140-ATATATATATGTCTACTTATATAGAC,3-102809114-102809124-AT,3-102809140-102809157-AT;MOTIFS=ATATATATATGTCTACTTATATAGAC,ATATATATGTCTACTTATATAGACAT,ATATATATGTCTACTTACATAGACAT,ATATATATGTCTACTTATATAGAC,AT,ATAGACATATATATATGTCTACTTAT;STRUC=<VC163846>	HPRC,HGSVC,1KG-ONT	No	1.052	No	NA,NA	NA	NA
chr3:102808494	104593	DEL	184	0.7924	0.6934	1	NA	NA	NA	NA	NA	NA	NA	NA	NA	No	ID=3-102808470-102808669-ATATATATGTCTACTTACATAGACAT,3-102808494-102808504-AT,3-102808520-102808530-AT,3-102808546-102808556-AT,3-102808572-102808582-AT,3-102808598-102808608-AT,3-102808624-102808634-AT,3-102808644-102808736-ATAGACATATATATATGTCTACTTAT,3-102808650-102808660-AT,3-102808676-102808686-AT,3-102808702-102808712-AT,3-102808704-102808784-ATATATATGTCTACTTATATAGAC,3-102808728-102808736-AT,3-102808752-102808760-AT,3-102808752-102808862-ATATATATGTCTACTTATATAGACAT,3-102808776-102808786-AT,3-102808802-102808812-AT,3-102808828-102808838-AT,3-102808854-102808862-AT,3-102808878-102808888-AT,3-102808880-102808904-ATATATATGTCTACTTATATAGAC,3-102808904-102808914-AT,3-102808930-102808940-AT,3-102808956-102808966-AT,3-102808982-102808992-AT,3-102809008-102809018-AT,3-102809034-102809044-AT,3-102809060-102809070-AT,3-102808854-102809096-ATATATATGTCTACTTATATAGACAT,3-102809086-102809098-AT,3-102809088-102809140-ATATATATATGTCTACTTATATAGAC,3-102809114-102809124-AT,3-102809140-102809157-AT;MOTIFS=ATATATATATGTCTACTTATATAGAC,ATATATATGTCTACTTATATAGACAT,ATATATATGTCTACTTACATAGACAT,ATATATATGTCTACTTATATAGAC,AT,ATAGACATATATATATGTCTACTTAT;STRUC=<VC163846>	HPRC,HGSVC,1KG-ONT	No	1.052	No	NA,NA	NA	NA
chr3:102808494	104594	DEL	210	0.8689	0.4934	2	NA	NA	NA	NA	NA	NA	NA	NA	NA	No	ID=3-102808470-102808669-ATATATATGTCTACTTACATAGACAT,3-102808494-102808504-AT,3-102808520-102808530-AT,3-102808546-102808556-AT,3-102808572-102808582-AT,3-102808598-102808608-AT,3-102808624-102808634-AT,3-102808644-102808736-ATAGACATATATATATGTCTACTTAT,3-102808650-102808660-AT,3-102808676-102808686-AT,3-102808702-102808712-AT,3-102808704-102808784-ATATATATGTCTACTTATATAGAC,3-102808728-102808736-AT,3-102808752-102808760-AT,3-102808752-102808862-ATATATATGTCTACTTATATAGACAT,3-102808776-102808786-AT,3-102808802-102808812-AT,3-102808828-102808838-AT,3-102808854-102808862-AT,3-102808878-102808888-AT,3-102808880-102808904-ATATATATGTCTACTTATATAGAC,3-102808904-102808914-AT,3-102808930-102808940-AT,3-102808956-102808966-AT,3-102808982-102808992-AT,3-102809008-102809018-AT,3-102809034-102809044-AT,3-102809060-102809070-AT,3-102808854-102809096-ATATATATGTCTACTTATATAGACAT,3-102809086-102809098-AT,3-102809088-102809140-ATATATATATGTCTACTTATATAGAC,3-102809114-102809124-AT,3-102809140-102809157-AT;MOTIFS=ATATATATATGTCTACTTATATAGAC,ATATATATGTCTACTTATATAGACAT,ATATATATGTCTACTTACATAGACAT,ATATATATGTCTACTTATATAGAC,AT,ATAGACATATATATATGTCTACTTAT;STRUC=<VC163846>	HPRC,HGSVC	No	1.052	No	NA,NA	NA	NA
chr3:102808494	104595	DEL	438	0.8594	0.5337	5	NA	NA	NA	NA	NA	NA	NA	NA	NA	No	ID=3-102808470-102808669-ATATATATGTCTACTTACATAGACAT,3-102808494-102808504-AT,3-102808520-102808530-AT,3-102808546-102808556-AT,3-102808572-102808582-AT,3-102808598-102808608-AT,3-102808624-102808634-AT,3-102808644-102808736-ATAGACATATATATATGTCTACTTAT,3-102808650-102808660-AT,3-102808676-102808686-AT,3-102808702-102808712-AT,3-102808704-102808784-ATATATATGTCTACTTATATAGAC,3-102808728-102808736-AT,3-102808752-102808760-AT,3-102808752-102808862-ATATATATGTCTACTTATATAGACAT,3-102808776-102808786-AT,3-102808802-102808812-AT,3-102808828-102808838-AT,3-102808854-102808862-AT,3-102808878-102808888-AT,3-102808880-102808904-ATATATATGTCTACTTATATAGAC,3-102808904-102808914-AT,3-102808930-102808940-AT,3-102808956-102808966-AT,3-102808982-102808992-AT,3-102809008-102809018-AT,3-102809034-102809044-AT,3-102809060-102809070-AT,3-102808854-102809096-ATATATATGTCTACTTATATAGACAT,3-102809086-102809098-AT,3-102809088-102809140-ATATATATATGTCTACTTATATAGAC,3-102809114-102809124-AT,3-102809140-102809157-AT;MOTIFS=ATATATATATGTCTACTTATATAGAC,ATATATATGTCTACTTATATAGACAT,ATATATATGTCTACTTACATAGACAT,ATATATATGTCTACTTATATAGAC,AT,ATAGACATATATATATGTCTACTTAT;STRUC=<VC163846>	1KG-ONT	No	0.433	No	NA,NA	NA	NA
chr3:102808494	104596	DEL	464	0.8362	0.61	1	NA	NA	NA	NA	NA	NA	NA	NA	NA	No	ID=3-102808470-102808669-ATATATATGTCTACTTACATAGACAT,3-102808494-102808504-AT,3-102808520-102808530-AT,3-102808546-102808556-AT,3-102808572-102808582-AT,3-102808598-102808608-AT,3-102808624-102808634-AT,3-102808644-102808736-ATAGACATATATATATGTCTACTTAT,3-102808650-102808660-AT,3-102808676-102808686-AT,3-102808702-102808712-AT,3-102808704-102808784-ATATATATGTCTACTTATATAGAC,3-102808728-102808736-AT,3-102808752-102808760-AT,3-102808752-102808862-ATATATATGTCTACTTATATAGACAT,3-102808776-102808786-AT,3-102808802-102808812-AT,3-102808828-102808838-AT,3-102808854-102808862-AT,3-102808878-102808888-AT,3-102808880-102808904-ATATATATGTCTACTTATATAGAC,3-102808904-102808914-AT,3-102808930-102808940-AT,3-102808956-102808966-AT,3-102808982-102808992-AT,3-102809008-102809018-AT,3-102809034-102809044-AT,3-102809060-102809070-AT,3-102808854-102809096-ATATATATGTCTACTTATATAGACAT,3-102809086-102809098-AT,3-102809088-102809140-ATATATATATGTCTACTTATATAGAC,3-102809114-102809124-AT,3-102809140-102809157-AT;MOTIFS=ATATATATATGTCTACTTATATAGAC,ATATATATGTCTACTTATATAGACAT,ATATATATGTCTACTTACATAGACAT,ATATATATGTCTACTTATATAGAC,AT,ATAGACATATATATATGTCTACTTAT;STRUC=<VC163846>	1KG-ONT	No	0.437	No	NA,NA	NA	NA
chr3:102808496	104598	INS	196	0.9319	0.4104	20	NA	NA	NA	NA	NA	NA	NA	NA	NA	No	ID=3-102808470-102808669-ATATATATGTCTACTTACATAGACAT,3-102808494-102808504-AT,3-102808520-102808530-AT,3-102808546-102808556-AT,3-102808572-102808582-AT,3-102808598-102808608-AT,3-102808624-102808634-AT,3-102808644-102808736-ATAGACATATATATATGTCTACTTAT,3-102808650-102808660-AT,3-102808676-102808686-AT,3-102808702-102808712-AT,3-102808704-102808784-ATATATATGTCTACTTATATAGAC,3-102808728-102808736-AT,3-102808752-102808760-AT,3-102808752-102808862-ATATATATGTCTACTTATATAGACAT,3-102808776-102808786-AT,3-102808802-102808812-AT,3-102808828-102808838-AT,3-102808854-102808862-AT,3-102808878-102808888-AT,3-102808880-102808904-ATATATATGTCTACTTATATAGAC,3-102808904-102808914-AT,3-102808930-102808940-AT,3-102808956-102808966-AT,3-102808982-102808992-AT,3-102809008-102809018-AT,3-102809034-102809044-AT,3-102809060-102809070-AT,3-102808854-102809096-ATATATATGTCTACTTATATAGACAT,3-102809086-102809098-AT,3-102809088-102809140-ATATATATATGTCTACTTATATAGAC,3-102809114-102809124-AT,3-102809140-102809157-AT;MOTIFS=ATATATATATGTCTACTTATATAGAC,ATATATATGTCTACTTATATAGACAT,ATATATATGTCTACTTACATAGACAT,ATATATATGTCTACTTATATAGAC,AT,ATAGACATATATATATGTCTACTTAT;STRUC=<VC163846>	HPRC,HGSVC,1KG-ONT	No	1.616	Yes	NA,NA	NA	NA
chr3:102808496	104600	INS	53	0.8788	0.614	2	NA	NA	NA	NA	NA	NA	NA	NA	NA	No	ID=3-102808470-102808669-ATATATATGTCTACTTACATAGACAT,3-102808494-102808504-AT,3-102808520-102808530-AT,3-102808546-102808556-AT,3-102808572-102808582-AT,3-102808598-102808608-AT,3-102808624-102808634-AT,3-102808644-102808736-ATAGACATATATATATGTCTACTTAT,3-102808650-102808660-AT,3-102808676-102808686-AT,3-102808702-102808712-AT,3-102808704-102808784-ATATATATGTCTACTTATATAGAC,3-102808728-102808736-AT,3-102808752-102808760-AT,3-102808752-102808862-ATATATATGTCTACTTATATAGACAT,3-102808776-102808786-AT,3-102808802-102808812-AT,3-102808828-102808838-AT,3-102808854-102808862-AT,3-102808878-102808888-AT,3-102808880-102808904-ATATATATGTCTACTTATATAGAC,3-102808904-102808914-AT,3-102808930-102808940-AT,3-102808956-102808966-AT,3-102808982-102808992-AT,3-102809008-102809018-AT,3-102809034-102809044-AT,3-102809060-102809070-AT,3-102808854-102809096-ATATATATGTCTACTTATATAGACAT,3-102809086-102809098-AT,3-102809088-102809140-ATATATATATGTCTACTTATATAGAC,3-102809114-102809124-AT,3-102809140-102809157-AT;MOTIFS=ATATATATATGTCTACTTATATAGAC,ATATATATGTCTACTTATATAGACAT,ATATATATGTCTACTTACATAGACAT,ATATATATGTCTACTTATATAGAC,AT,ATAGACATATATATATGTCTACTTAT;STRUC=<VC163846>	HPRC,HGSVC,1KG-ONT	No	1.616	No	NA,NA	NA	NA
chr3:102808496	104599	INS	798	0.8343	0.6254	15	NA	NA	NA	NA	NA	NA	NA	NA	NA	No	ID=3-102808470-102808669-ATATATATGTCTACTTACATAGACAT,3-102808494-102808504-AT,3-102808520-102808530-AT,3-102808546-102808556-AT,3-102808572-102808582-AT,3-102808598-102808608-AT,3-102808624-102808634-AT,3-102808644-102808736-ATAGACATATATATATGTCTACTTAT,3-102808650-102808660-AT,3-102808676-102808686-AT,3-102808702-102808712-AT,3-102808704-102808784-ATATATATGTCTACTTATATAGAC,3-102808728-102808736-AT,3-102808752-102808760-AT,3-102808752-102808862-ATATATATGTCTACTTATATAGACAT,3-102808776-102808786-AT,3-102808802-102808812-AT,3-102808828-102808838-AT,3-102808854-102808862-AT,3-102808878-102808888-AT,3-102808880-102808904-ATATATATGTCTACTTATATAGAC,3-102808904-102808914-AT,3-102808930-102808940-AT,3-102808956-102808966-AT,3-102808982-102808992-AT,3-102809008-102809018-AT,3-102809034-102809044-AT,3-102809060-102809070-AT,3-102808854-102809096-ATATATATGTCTACTTATATAGACAT,3-102809086-102809098-AT,3-102809088-102809140-ATATATATATGTCTACTTATATAGAC,3-102809114-102809124-AT,3-102809140-102809157-AT;MOTIFS=ATATATATATGTCTACTTATATAGAC,ATATATATGTCTACTTATATAGACAT,ATATATATGTCTACTTACATAGACAT,ATATATATGTCTACTTATATAGAC,AT,ATAGACATATATATATGTCTACTTAT;STRUC=<VC163846>	HPRC,1KG-ONT	No	1.616	Yes	NA,NA	NA	NA
chr3:102808496	104597	INS	74	0.8677	0.4593	8	NA	NA	NA	NA	NA	NA	NA	NA	NA	No	ID=3-102808470-102808669-ATATATATGTCTACTTACATAGACAT,3-102808494-102808504-AT,3-102808520-102808530-AT,3-102808546-102808556-AT,3-102808572-102808582-AT,3-102808598-102808608-AT,3-102808624-102808634-AT,3-102808644-102808736-ATAGACATATATATATGTCTACTTAT,3-102808650-102808660-AT,3-102808676-102808686-AT,3-102808702-102808712-AT,3-102808704-102808784-ATATATATGTCTACTTATATAGAC,3-102808728-102808736-AT,3-102808752-102808760-AT,3-102808752-102808862-ATATATATGTCTACTTATATAGACAT,3-102808776-102808786-AT,3-102808802-102808812-AT,3-102808828-102808838-AT,3-102808854-102808862-AT,3-102808878-102808888-AT,3-102808880-102808904-ATATATATGTCTACTTATATAGAC,3-102808904-102808914-AT,3-102808930-102808940-AT,3-102808956-102808966-AT,3-102808982-102808992-AT,3-102809008-102809018-AT,3-102809034-102809044-AT,3-102809060-102809070-AT,3-102808854-102809096-ATATATATGTCTACTTATATAGACAT,3-102809086-102809098-AT,3-102809088-102809140-ATATATATATGTCTACTTATATAGAC,3-102809114-102809124-AT,3-102809140-102809157-AT;MOTIFS=ATATATATATGTCTACTTATATAGAC,ATATATATGTCTACTTATATAGACAT,ATATATATGTCTACTTACATAGACAT,ATATATATGTCTACTTATATAGAC,AT,ATAGACATATATATATGTCTACTTAT;STRUC=<VC163846>	HPRC,HGSVC,1KG-ONT	No	1.616	Yes	NA,NA	NA	NA
chr3:102808522	104602	INS	50	0.8587	0.5427	14	NA	NA	NA	NA	NA	NA	NA	NA	NA	No	ID=3-102808470-102808669-ATATATATGTCTACTTACATAGACAT,3-102808494-102808504-AT,3-102808520-102808530-AT,3-102808546-102808556-AT,3-102808572-102808582-AT,3-102808598-102808608-AT,3-102808624-102808634-AT,3-102808644-102808736-ATAGACATATATATATGTCTACTTAT,3-102808650-102808660-AT,3-102808676-102808686-AT,3-102808702-102808712-AT,3-102808704-102808784-ATATATATGTCTACTTATATAGAC,3-102808728-102808736-AT,3-102808752-102808760-AT,3-102808752-102808862-ATATATATGTCTACTTATATAGACAT,3-102808776-102808786-AT,3-102808802-102808812-AT,3-102808828-102808838-AT,3-102808854-102808862-AT,3-102808878-102808888-AT,3-102808880-102808904-ATATATATGTCTACTTATATAGAC,3-102808904-102808914-AT,3-102808930-102808940-AT,3-102808956-102808966-AT,3-102808982-102808992-AT,3-102809008-102809018-AT,3-102809034-102809044-AT,3-102809060-102809070-AT,3-102808854-102809096-ATATATATGTCTACTTATATAGACAT,3-102809086-102809098-AT,3-102809088-102809140-ATATATATATGTCTACTTATATAGAC,3-102809114-102809124-AT,3-102809140-102809157-AT;MOTIFS=ATATATATATGTCTACTTATATAGAC,ATATATATGTCTACTTATATAGACAT,ATATATATGTCTACTTACATAGACAT,ATATATATGTCTACTTATATAGAC,AT,ATAGACATATATATATGTCTACTTAT;STRUC=<VC163846>	HPRC	No	1.616	No	NA,NA	NA	NA
chr3:102808591	104603	DEL	51	0.8507	0.5315	14	NA	NA	NA	NA	NA	NA	NA	NA	NA	No	ID=3-102808470-102808669-ATATATATGTCTACTTACATAGACAT,3-102808494-102808504-AT,3-102808520-102808530-AT,3-102808546-102808556-AT,3-102808572-102808582-AT,3-102808598-102808608-AT,3-102808624-102808634-AT,3-102808644-102808736-ATAGACATATATATATGTCTACTTAT,3-102808650-102808660-AT,3-102808676-102808686-AT,3-102808702-102808712-AT,3-102808704-102808784-ATATATATGTCTACTTATATAGAC,3-102808728-102808736-AT,3-102808752-102808760-AT,3-102808752-102808862-ATATATATGTCTACTTATATAGACAT,3-102808776-102808786-AT,3-102808802-102808812-AT,3-102808828-102808838-AT,3-102808854-102808862-AT,3-102808878-102808888-AT,3-102808880-102808904-ATATATATGTCTACTTATATAGAC,3-102808904-102808914-AT,3-102808930-102808940-AT,3-102808956-102808966-AT,3-102808982-102808992-AT,3-102809008-102809018-AT,3-102809034-102809044-AT,3-102809060-102809070-AT,3-102808854-102809096-ATATATATGTCTACTTATATAGACAT,3-102809086-102809098-AT,3-102809088-102809140-ATATATATATGTCTACTTATATAGAC,3-102809114-102809124-AT,3-102809140-102809157-AT;MOTIFS=ATATATATATGTCTACTTATATAGAC,ATATATATGTCTACTTATATAGACAT,ATATATATGTCTACTTACATAGACAT,ATATATATGTCTACTTATATAGAC,AT,ATAGACATATATATATGTCTACTTAT;STRUC=<VC163846>	HPRC,HGSVC	No	1.052	No	NA,NA	NA	NA
chr3:102808600	104605	INS	258	0.8468	0.5752	2	NA	NA	NA	NA	NA	NA	NA	NA	NA	No	ID=3-102808470-102808669-ATATATATGTCTACTTACATAGACAT,3-102808494-102808504-AT,3-102808520-102808530-AT,3-102808546-102808556-AT,3-102808572-102808582-AT,3-102808598-102808608-AT,3-102808624-102808634-AT,3-102808644-102808736-ATAGACATATATATATGTCTACTTAT,3-102808650-102808660-AT,3-102808676-102808686-AT,3-102808702-102808712-AT,3-102808704-102808784-ATATATATGTCTACTTATATAGAC,3-102808728-102808736-AT,3-102808752-102808760-AT,3-102808752-102808862-ATATATATGTCTACTTATATAGACAT,3-102808776-102808786-AT,3-102808802-102808812-AT,3-102808828-102808838-AT,3-102808854-102808862-AT,3-102808878-102808888-AT,3-102808880-102808904-ATATATATGTCTACTTATATAGAC,3-102808904-102808914-AT,3-102808930-102808940-AT,3-102808956-102808966-AT,3-102808982-102808992-AT,3-102809008-102809018-AT,3-102809034-102809044-AT,3-102809060-102809070-AT,3-102808854-102809096-ATATATATGTCTACTTATATAGACAT,3-102809086-102809098-AT,3-102809088-102809140-ATATATATATGTCTACTTATATAGAC,3-102809114-102809124-AT,3-102809140-102809157-AT;MOTIFS=ATATATATATGTCTACTTATATAGAC,ATATATATGTCTACTTATATAGACAT,ATATATATGTCTACTTACATAGACAT,ATATATATGTCTACTTATATAGAC,AT,ATAGACATATATATATGTCTACTTAT;STRUC=<VC163846>	HPRC,HGSVC,1KG-ONT	No	1.616	No	NA,NA	NA	NA
chr3:102808602	104606	INS	168	0.8229	0.6539	57	NA	NA	NA	NA	NA	NA	NA	NA	NA	No	ID=3-102808470-102808669-ATATATATGTCTACTTACATAGACAT,3-102808494-102808504-AT,3-102808520-102808530-AT,3-102808546-102808556-AT,3-102808572-102808582-AT,3-102808598-102808608-AT,3-102808624-102808634-AT,3-102808644-102808736-ATAGACATATATATATGTCTACTTAT,3-102808650-102808660-AT,3-102808676-102808686-AT,3-102808702-102808712-AT,3-102808704-102808784-ATATATATGTCTACTTATATAGAC,3-102808728-102808736-AT,3-102808752-102808760-AT,3-102808752-102808862-ATATATATGTCTACTTATATAGACAT,3-102808776-102808786-AT,3-102808802-102808812-AT,3-102808828-102808838-AT,3-102808854-102808862-AT,3-102808878-102808888-AT,3-102808880-102808904-ATATATATGTCTACTTATATAGAC,3-102808904-102808914-AT,3-102808930-102808940-AT,3-102808956-102808966-AT,3-102808982-102808992-AT,3-102809008-102809018-AT,3-102809034-102809044-AT,3-102809060-102809070-AT,3-102808854-102809096-ATATATATGTCTACTTATATAGACAT,3-102809086-102809098-AT,3-102809088-102809140-ATATATATATGTCTACTTATATAGAC,3-102809114-102809124-AT,3-102809140-102809157-AT;MOTIFS=ATATATATATGTCTACTTATATAGAC,ATATATATGTCTACTTATATAGACAT,ATATATATGTCTACTTACATAGACAT,ATATATATGTCTACTTATATAGAC,AT,ATAGACATATATATATGTCTACTTAT;STRUC=<VC163846>	HPRC,HGSVC,1KG-ONT	No	1.616	Yes	NA,NA	NA	NA
chr3:102808626	104608	INS	218	0.856	0.5161	31	NA	NA	NA	NA	NA	NA	NA	NA	NA	No	ID=3-102808470-102808669-ATATATATGTCTACTTACATAGACAT,3-102808494-102808504-AT,3-102808520-102808530-AT,3-102808546-102808556-AT,3-102808572-102808582-AT,3-102808598-102808608-AT,3-102808624-102808634-AT,3-102808644-102808736-ATAGACATATATATATGTCTACTTAT,3-102808650-102808660-AT,3-102808676-102808686-AT,3-102808702-102808712-AT,3-102808704-102808784-ATATATATGTCTACTTATATAGAC,3-102808728-102808736-AT,3-102808752-102808760-AT,3-102808752-102808862-ATATATATGTCTACTTATATAGACAT,3-102808776-102808786-AT,3-102808802-102808812-AT,3-102808828-102808838-AT,3-102808854-102808862-AT,3-102808878-102808888-AT,3-102808880-102808904-ATATATATGTCTACTTATATAGAC,3-102808904-102808914-AT,3-102808930-102808940-AT,3-102808956-102808966-AT,3-102808982-102808992-AT,3-102809008-102809018-AT,3-102809034-102809044-AT,3-102809060-102809070-AT,3-102808854-102809096-ATATATATGTCTACTTATATAGACAT,3-102809086-102809098-AT,3-102809088-102809140-ATATATATATGTCTACTTATATAGAC,3-102809114-102809124-AT,3-102809140-102809157-AT;MOTIFS=ATATATATATGTCTACTTATATAGAC,ATATATATGTCTACTTATATAGACAT,ATATATATGTCTACTTACATAGACAT,ATATATATGTCTACTTATATAGAC,AT,ATAGACATATATATATGTCTACTTAT;STRUC=<VC163846>	HPRC,HGSVC,1KG-ONT	No	1.616	Yes	NA,NA	NA	NA
chr3:102808626	104609	INS	122	0.8348	0.6425	72	NA	NA	NA	NA	NA	NA	NA	NA	NA	No	ID=3-102808470-102808669-ATATATATGTCTACTTACATAGACAT,3-102808494-102808504-AT,3-102808520-102808530-AT,3-102808546-102808556-AT,3-102808572-102808582-AT,3-102808598-102808608-AT,3-102808624-102808634-AT,3-102808644-102808736-ATAGACATATATATATGTCTACTTAT,3-102808650-102808660-AT,3-102808676-102808686-AT,3-102808702-102808712-AT,3-102808704-102808784-ATATATATGTCTACTTATATAGAC,3-102808728-102808736-AT,3-102808752-102808760-AT,3-102808752-102808862-ATATATATGTCTACTTATATAGACAT,3-102808776-102808786-AT,3-102808802-102808812-AT,3-102808828-102808838-AT,3-102808854-102808862-AT,3-102808878-102808888-AT,3-102808880-102808904-ATATATATGTCTACTTATATAGAC,3-102808904-102808914-AT,3-102808930-102808940-AT,3-102808956-102808966-AT,3-102808982-102808992-AT,3-102809008-102809018-AT,3-102809034-102809044-AT,3-102809060-102809070-AT,3-102808854-102809096-ATATATATGTCTACTTATATAGACAT,3-102809086-102809098-AT,3-102809088-102809140-ATATATATATGTCTACTTATATAGAC,3-102809114-102809124-AT,3-102809140-102809157-AT;MOTIFS=ATATATATATGTCTACTTATATAGAC,ATATATATGTCTACTTATATAGACAT,ATATATATGTCTACTTACATAGACAT,ATATATATGTCTACTTATATAGAC,AT,ATAGACATATATATATGTCTACTTAT;STRUC=<VC163846>	HPRC,HGSVC,1KG-ONT	No	1.616	Yes	NA,NA	NA	NA
chr3:102808626	104610	INS	246	0.9648	0.3511	5	NA	NA	NA	NA	NA	NA	NA	NA	NA	No	ID=3-102808470-102808669-ATATATATGTCTACTTACATAGACAT,3-102808494-102808504-AT,3-102808520-102808530-AT,3-102808546-102808556-AT,3-102808572-102808582-AT,3-102808598-102808608-AT,3-102808624-102808634-AT,3-102808644-102808736-ATAGACATATATATATGTCTACTTAT,3-102808650-102808660-AT,3-102808676-102808686-AT,3-102808702-102808712-AT,3-102808704-102808784-ATATATATGTCTACTTATATAGAC,3-102808728-102808736-AT,3-102808752-102808760-AT,3-102808752-102808862-ATATATATGTCTACTTATATAGACAT,3-102808776-102808786-AT,3-102808802-102808812-AT,3-102808828-102808838-AT,3-102808854-102808862-AT,3-102808878-102808888-AT,3-102808880-102808904-ATATATATGTCTACTTATATAGAC,3-102808904-102808914-AT,3-102808930-102808940-AT,3-102808956-102808966-AT,3-102808982-102808992-AT,3-102809008-102809018-AT,3-102809034-102809044-AT,3-102809060-102809070-AT,3-102808854-102809096-ATATATATGTCTACTTATATAGACAT,3-102809086-102809098-AT,3-102809088-102809140-ATATATATATGTCTACTTATATAGAC,3-102809114-102809124-AT,3-102809140-102809157-AT;MOTIFS=ATATATATATGTCTACTTATATAGAC,ATATATATGTCTACTTATATAGACAT,ATATATATGTCTACTTACATAGACAT,ATATATATGTCTACTTATATAGAC,AT,ATAGACATATATATATGTCTACTTAT;STRUC=<VC163846>	HPRC,HGSVC,1KG-ONT	No	1.616	Yes	NA,NA	NA	NA
chr3:102808628	104611	INS	146	0.9198	0.29	216	NA	NA	NA	NA	NA	NA	NA	NA	NA	No	ID=3-102808470-102808669-ATATATATGTCTACTTACATAGACAT,3-102808494-102808504-AT,3-102808520-102808530-AT,3-102808546-102808556-AT,3-102808572-102808582-AT,3-102808598-102808608-AT,3-102808624-102808634-AT,3-102808644-102808736-ATAGACATATATATATGTCTACTTAT,3-102808650-102808660-AT,3-102808676-102808686-AT,3-102808702-102808712-AT,3-102808704-102808784-ATATATATGTCTACTTATATAGAC,3-102808728-102808736-AT,3-102808752-102808760-AT,3-102808752-102808862-ATATATATGTCTACTTATATAGACAT,3-102808776-102808786-AT,3-102808802-102808812-AT,3-102808828-102808838-AT,3-102808854-102808862-AT,3-102808878-102808888-AT,3-102808880-102808904-ATATATATGTCTACTTATATAGAC,3-102808904-102808914-AT,3-102808930-102808940-AT,3-102808956-102808966-AT,3-102808982-102808992-AT,3-102809008-102809018-AT,3-102809034-102809044-AT,3-102809060-102809070-AT,3-102808854-102809096-ATATATATGTCTACTTATATAGACAT,3-102809086-102809098-AT,3-102809088-102809140-ATATATATATGTCTACTTATATAGAC,3-102809114-102809124-AT,3-102809140-102809157-AT;MOTIFS=ATATATATATGTCTACTTATATAGAC,ATATATATGTCTACTTATATAGACAT,ATATATATGTCTACTTACATAGACAT,ATATATATGTCTACTTATATAGAC,AT,ATAGACATATATATATGTCTACTTAT;STRUC=<VC163846>	HPRC,HGSVC,1KG-ONT	No	1.616	Yes	NA,NA	NA	NA
chr3:102808628	104612	INS	92	0.8582	0.5527	8	NA	NA	NA	NA	NA	NA	NA	NA	NA	No	ID=3-102808470-102808669-ATATATATGTCTACTTACATAGACAT,3-102808494-102808504-AT,3-102808520-102808530-AT,3-102808546-102808556-AT,3-102808572-102808582-AT,3-102808598-102808608-AT,3-102808624-102808634-AT,3-102808644-102808736-ATAGACATATATATATGTCTACTTAT,3-102808650-102808660-AT,3-102808676-102808686-AT,3-102808702-102808712-AT,3-102808704-102808784-ATATATATGTCTACTTATATAGAC,3-102808728-102808736-AT,3-102808752-102808760-AT,3-102808752-102808862-ATATATATGTCTACTTATATAGACAT,3-102808776-102808786-AT,3-102808802-102808812-AT,3-102808828-102808838-AT,3-102808854-102808862-AT,3-102808878-102808888-AT,3-102808880-102808904-ATATATATGTCTACTTATATAGAC,3-102808904-102808914-AT,3-102808930-102808940-AT,3-102808956-102808966-AT,3-102808982-102808992-AT,3-102809008-102809018-AT,3-102809034-102809044-AT,3-102809060-102809070-AT,3-102808854-102809096-ATATATATGTCTACTTATATAGACAT,3-102809086-102809098-AT,3-102809088-102809140-ATATATATATGTCTACTTATATAGAC,3-102809114-102809124-AT,3-102809140-102809157-AT;MOTIFS=ATATATATATGTCTACTTATATAGAC,ATATATATGTCTACTTATATAGACAT,ATATATATGTCTACTTACATAGACAT,ATATATATGTCTACTTATATAGAC,AT,ATAGACATATATATATGTCTACTTAT;STRUC=<VC163846>	HPRC,HGSVC,1KG-ONT	No	1.616	Yes	NA,NA	NA	NA
chr3:102808643	104613	INS	194	0.805	0.678	9	NA	NA	NA	NA	NA	NA	NA	NA	NA	No	ID=3-102808470-102808669-ATATATATGTCTACTTACATAGACAT,3-102808494-102808504-AT,3-102808520-102808530-AT,3-102808546-102808556-AT,3-102808572-102808582-AT,3-102808598-102808608-AT,3-102808624-102808634-AT,3-102808644-102808736-ATAGACATATATATATGTCTACTTAT,3-102808650-102808660-AT,3-102808676-102808686-AT,3-102808702-102808712-AT,3-102808704-102808784-ATATATATGTCTACTTATATAGAC,3-102808728-102808736-AT,3-102808752-102808760-AT,3-102808752-102808862-ATATATATGTCTACTTATATAGACAT,3-102808776-102808786-AT,3-102808802-102808812-AT,3-102808828-102808838-AT,3-102808854-102808862-AT,3-102808878-102808888-AT,3-102808880-102808904-ATATATATGTCTACTTATATAGAC,3-102808904-102808914-AT,3-102808930-102808940-AT,3-102808956-102808966-AT,3-102808982-102808992-AT,3-102809008-102809018-AT,3-102809034-102809044-AT,3-102809060-102809070-AT,3-102808854-102809096-ATATATATGTCTACTTATATAGACAT,3-102809086-102809098-AT,3-102809088-102809140-ATATATATATGTCTACTTATATAGAC,3-102809114-102809124-AT,3-102809140-102809157-AT;MOTIFS=ATATATATATGTCTACTTATATAGAC,ATATATATGTCTACTTATATAGACAT,ATATATATGTCTACTTACATAGACAT,ATATATATGTCTACTTATATAGAC,AT,ATAGACATATATATATGTCTACTTAT;STRUC=<VC163846>	HPRC,HGSVC,1KG-ONT	No	1.616	Yes	NA,NA	NA	NA
chr3:102808643	104614	INS	97	0.7943	0.6982	31	NA	NA	NA	NA	NA	NA	NA	NA	NA	No	ID=3-102808470-102808669-ATATATATGTCTACTTACATAGACAT,3-102808494-102808504-AT,3-102808520-102808530-AT,3-102808546-102808556-AT,3-102808572-102808582-AT,3-102808598-102808608-AT,3-102808624-102808634-AT,3-102808644-102808736-ATAGACATATATATATGTCTACTTAT,3-102808650-102808660-AT,3-102808676-102808686-AT,3-102808702-102808712-AT,3-102808704-102808784-ATATATATGTCTACTTATATAGAC,3-102808728-102808736-AT,3-102808752-102808760-AT,3-102808752-102808862-ATATATATGTCTACTTATATAGACAT,3-102808776-102808786-AT,3-102808802-102808812-AT,3-102808828-102808838-AT,3-102808854-102808862-AT,3-102808878-102808888-AT,3-102808880-102808904-ATATATATGTCTACTTATATAGAC,3-102808904-102808914-AT,3-102808930-102808940-AT,3-102808956-102808966-AT,3-102808982-102808992-AT,3-102809008-102809018-AT,3-102809034-102809044-AT,3-102809060-102809070-AT,3-102808854-102809096-ATATATATGTCTACTTATATAGACAT,3-102809086-102809098-AT,3-102809088-102809140-ATATATATATGTCTACTTATATAGAC,3-102809114-102809124-AT,3-102809140-102809157-AT;MOTIFS=ATATATATATGTCTACTTATATAGAC,ATATATATGTCTACTTATATAGACAT,ATATATATGTCTACTTACATAGACAT,ATATATATGTCTACTTATATAGAC,AT,ATAGACATATATATATGTCTACTTAT;STRUC=<VC163846>	HPRC,HGSVC,1KG-ONT	No	1.616	Yes	NA,NA	NA	NA
chr3:102808644	104618	INS	206	0.8668	0.463	1	NA	NA	NA	NA	NA	NA	NA	NA	NA	No	ID=3-102808470-102808669-ATATATATGTCTACTTACATAGACAT,3-102808494-102808504-AT,3-102808520-102808530-AT,3-102808546-102808556-AT,3-102808572-102808582-AT,3-102808598-102808608-AT,3-102808624-102808634-AT,3-102808644-102808736-ATAGACATATATATATGTCTACTTAT,3-102808650-102808660-AT,3-102808676-102808686-AT,3-102808702-102808712-AT,3-102808704-102808784-ATATATATGTCTACTTATATAGAC,3-102808728-102808736-AT,3-102808752-102808760-AT,3-102808752-102808862-ATATATATGTCTACTTATATAGACAT,3-102808776-102808786-AT,3-102808802-102808812-AT,3-102808828-102808838-AT,3-102808854-102808862-AT,3-102808878-102808888-AT,3-102808880-102808904-ATATATATGTCTACTTATATAGAC,3-102808904-102808914-AT,3-102808930-102808940-AT,3-102808956-102808966-AT,3-102808982-102808992-AT,3-102809008-102809018-AT,3-102809034-102809044-AT,3-102809060-102809070-AT,3-102808854-102809096-ATATATATGTCTACTTATATAGACAT,3-102809086-102809098-AT,3-102809088-102809140-ATATATATATGTCTACTTATATAGAC,3-102809114-102809124-AT,3-102809140-102809157-AT;MOTIFS=ATATATATATGTCTACTTATATAGAC,ATATATATGTCTACTTATATAGACAT,ATATATATGTCTACTTACATAGACAT,ATATATATGTCTACTTATATAGAC,AT,ATAGACATATATATATGTCTACTTAT;STRUC=<VC163846>	HPRC,HGSVC,1KG-ONT	No	1.616	No	NA,NA	NA	NA
chr3:102808644	104617	INS	464	0.8131	0.654	12	NA	NA	NA	NA	NA	NA	NA	NA	NA	No	ID=3-102808470-102808669-ATATATATGTCTACTTACATAGACAT,3-102808494-102808504-AT,3-102808520-102808530-AT,3-102808546-102808556-AT,3-102808572-102808582-AT,3-102808598-102808608-AT,3-102808624-102808634-AT,3-102808644-102808736-ATAGACATATATATATGTCTACTTAT,3-102808650-102808660-AT,3-102808676-102808686-AT,3-102808702-102808712-AT,3-102808704-102808784-ATATATATGTCTACTTATATAGAC,3-102808728-102808736-AT,3-102808752-102808760-AT,3-102808752-102808862-ATATATATGTCTACTTATATAGACAT,3-102808776-102808786-AT,3-102808802-102808812-AT,3-102808828-102808838-AT,3-102808854-102808862-AT,3-102808878-102808888-AT,3-102808880-102808904-ATATATATGTCTACTTATATAGAC,3-102808904-102808914-AT,3-102808930-102808940-AT,3-102808956-102808966-AT,3-102808982-102808992-AT,3-102809008-102809018-AT,3-102809034-102809044-AT,3-102809060-102809070-AT,3-102808854-102809096-ATATATATGTCTACTTATATAGACAT,3-102809086-102809098-AT,3-102809088-102809140-ATATATATATGTCTACTTATATAGAC,3-102809114-102809124-AT,3-102809140-102809157-AT;MOTIFS=ATATATATATGTCTACTTATATAGAC,ATATATATGTCTACTTATATAGACAT,ATATATATGTCTACTTACATAGACAT,ATATATATGTCTACTTATATAGAC,AT,ATAGACATATATATATGTCTACTTAT;STRUC=<VC163846>	HPRC,HGSVC,1KG-ONT	No	1.616	Yes	NA,NA	NA	NA
chr3:102808644	104615	INS	490	0.8273	0.6165	9	NA	NA	NA	NA	NA	NA	NA	NA	NA	No	ID=3-102808470-102808669-ATATATATGTCTACTTACATAGACAT,3-102808494-102808504-AT,3-102808520-102808530-AT,3-102808546-102808556-AT,3-102808572-102808582-AT,3-102808598-102808608-AT,3-102808624-102808634-AT,3-102808644-102808736-ATAGACATATATATATGTCTACTTAT,3-102808650-102808660-AT,3-102808676-102808686-AT,3-102808702-102808712-AT,3-102808704-102808784-ATATATATGTCTACTTATATAGAC,3-102808728-102808736-AT,3-102808752-102808760-AT,3-102808752-102808862-ATATATATGTCTACTTATATAGACAT,3-102808776-102808786-AT,3-102808802-102808812-AT,3-102808828-102808838-AT,3-102808854-102808862-AT,3-102808878-102808888-AT,3-102808880-102808904-ATATATATGTCTACTTATATAGAC,3-102808904-102808914-AT,3-102808930-102808940-AT,3-102808956-102808966-AT,3-102808982-102808992-AT,3-102809008-102809018-AT,3-102809034-102809044-AT,3-102809060-102809070-AT,3-102808854-102809096-ATATATATGTCTACTTATATAGACAT,3-102809086-102809098-AT,3-102809088-102809140-ATATATATATGTCTACTTATATAGAC,3-102809114-102809124-AT,3-102809140-102809157-AT;MOTIFS=ATATATATATGTCTACTTATATAGAC,ATATATATGTCTACTTATATAGACAT,ATATATATGTCTACTTACATAGACAT,ATATATATGTCTACTTATATAGAC,AT,ATAGACATATATATATGTCTACTTAT;STRUC=<VC163846>	HPRC,HGSVC,1KG-ONT	No	1.616	Yes	NA,NA	NA	NA
chr3:102808644	104616	INS	412	0.8835	0.4213	31	NA	NA	NA	NA	NA	NA	NA	NA	NA	No	ID=3-102808470-102808669-ATATATATGTCTACTTACATAGACAT,3-102808494-102808504-AT,3-102808520-102808530-AT,3-102808546-102808556-AT,3-102808572-102808582-AT,3-102808598-102808608-AT,3-102808624-102808634-AT,3-102808644-102808736-ATAGACATATATATATGTCTACTTAT,3-102808650-102808660-AT,3-102808676-102808686-AT,3-102808702-102808712-AT,3-102808704-102808784-ATATATATGTCTACTTATATAGAC,3-102808728-102808736-AT,3-102808752-102808760-AT,3-102808752-102808862-ATATATATGTCTACTTATATAGACAT,3-102808776-102808786-AT,3-102808802-102808812-AT,3-102808828-102808838-AT,3-102808854-102808862-AT,3-102808878-102808888-AT,3-102808880-102808904-ATATATATGTCTACTTATATAGAC,3-102808904-102808914-AT,3-102808930-102808940-AT,3-102808956-102808966-AT,3-102808982-102808992-AT,3-102809008-102809018-AT,3-102809034-102809044-AT,3-102809060-102809070-AT,3-102808854-102809096-ATATATATGTCTACTTATATAGACAT,3-102809086-102809098-AT,3-102809088-102809140-ATATATATATGTCTACTTATATAGAC,3-102809114-102809124-AT,3-102809140-102809157-AT;MOTIFS=ATATATATATGTCTACTTATATAGAC,ATATATATGTCTACTTATATAGACAT,ATATATATGTCTACTTACATAGACAT,ATATATATGTCTACTTATATAGAC,AT,ATAGACATATATATATGTCTACTTAT;STRUC=<VC163846>	HPRC,HGSVC,1KG-ONT	No	1.616	Yes	NA,NA	NA	NA
chr3:102808652	104619	INS	438	0.9132	0.312	28	NA	NA	NA	NA	NA	NA	NA	NA	NA	No	ID=3-102808470-102808669-ATATATATGTCTACTTACATAGACAT,3-102808494-102808504-AT,3-102808520-102808530-AT,3-102808546-102808556-AT,3-102808572-102808582-AT,3-102808598-102808608-AT,3-102808624-102808634-AT,3-102808644-102808736-ATAGACATATATATATGTCTACTTAT,3-102808650-102808660-AT,3-102808676-102808686-AT,3-102808702-102808712-AT,3-102808704-102808784-ATATATATGTCTACTTATATAGAC,3-102808728-102808736-AT,3-102808752-102808760-AT,3-102808752-102808862-ATATATATGTCTACTTATATAGACAT,3-102808776-102808786-AT,3-102808802-102808812-AT,3-102808828-102808838-AT,3-102808854-102808862-AT,3-102808878-102808888-AT,3-102808880-102808904-ATATATATGTCTACTTATATAGAC,3-102808904-102808914-AT,3-102808930-102808940-AT,3-102808956-102808966-AT,3-102808982-102808992-AT,3-102809008-102809018-AT,3-102809034-102809044-AT,3-102809060-102809070-AT,3-102808854-102809096-ATATATATGTCTACTTATATAGACAT,3-102809086-102809098-AT,3-102809088-102809140-ATATATATATGTCTACTTATATAGAC,3-102809114-102809124-AT,3-102809140-102809157-AT;MOTIFS=ATATATATATGTCTACTTATATAGAC,ATATATATGTCTACTTATATAGACAT,ATATATATGTCTACTTACATAGACAT,ATATATATGTCTACTTATATAGAC,AT,ATAGACATATATATATGTCTACTTAT;STRUC=<VC163846>	HPRC,HGSVC,1KG-ONT	No	1.616	Yes	NA,NA	NA	NA
chr3:102808652	104620	INS	386	0.8857	0.415	75	NA	NA	NA	NA	NA	NA	NA	NA	NA	No	ID=3-102808470-102808669-ATATATATGTCTACTTACATAGACAT,3-102808494-102808504-AT,3-102808520-102808530-AT,3-102808546-102808556-AT,3-102808572-102808582-AT,3-102808598-102808608-AT,3-102808624-102808634-AT,3-102808644-102808736-ATAGACATATATATATGTCTACTTAT,3-102808650-102808660-AT,3-102808676-102808686-AT,3-102808702-102808712-AT,3-102808704-102808784-ATATATATGTCTACTTATATAGAC,3-102808728-102808736-AT,3-102808752-102808760-AT,3-102808752-102808862-ATATATATGTCTACTTATATAGACAT,3-102808776-102808786-AT,3-102808802-102808812-AT,3-102808828-102808838-AT,3-102808854-102808862-AT,3-102808878-102808888-AT,3-102808880-102808904-ATATATATGTCTACTTATATAGAC,3-102808904-102808914-AT,3-102808930-102808940-AT,3-102808956-102808966-AT,3-102808982-102808992-AT,3-102809008-102809018-AT,3-102809034-102809044-AT,3-102809060-102809070-AT,3-102808854-102809096-ATATATATGTCTACTTATATAGACAT,3-102809086-102809098-AT,3-102809088-102809140-ATATATATATGTCTACTTATATAGAC,3-102809114-102809124-AT,3-102809140-102809157-AT;MOTIFS=ATATATATATGTCTACTTATATAGAC,ATATATATGTCTACTTATATAGACAT,ATATATATGTCTACTTACATAGACAT,ATATATATGTCTACTTATATAGAC,AT,ATAGACATATATATATGTCTACTTAT;STRUC=<VC163846>	HPRC,HGSVC,1KG-ONT	No	1.616	Yes	NA,NA	NA	NA
chr3:102808652	104621	INS	360	0.9205	0.2998	68	NA	NA	NA	NA	NA	NA	NA	NA	NA	No	ID=3-102808470-102808669-ATATATATGTCTACTTACATAGACAT,3-102808494-102808504-AT,3-102808520-102808530-AT,3-102808546-102808556-AT,3-102808572-102808582-AT,3-102808598-102808608-AT,3-102808624-102808634-AT,3-102808644-102808736-ATAGACATATATATATGTCTACTTAT,3-102808650-102808660-AT,3-102808676-102808686-AT,3-102808702-102808712-AT,3-102808704-102808784-ATATATATGTCTACTTATATAGAC,3-102808728-102808736-AT,3-102808752-102808760-AT,3-102808752-102808862-ATATATATGTCTACTTATATAGACAT,3-102808776-102808786-AT,3-102808802-102808812-AT,3-102808828-102808838-AT,3-102808854-102808862-AT,3-102808878-102808888-AT,3-102808880-102808904-ATATATATGTCTACTTATATAGAC,3-102808904-102808914-AT,3-102808930-102808940-AT,3-102808956-102808966-AT,3-102808982-102808992-AT,3-102809008-102809018-AT,3-102809034-102809044-AT,3-102809060-102809070-AT,3-102808854-102809096-ATATATATGTCTACTTATATAGACAT,3-102809086-102809098-AT,3-102809088-102809140-ATATATATATGTCTACTTATATAGAC,3-102809114-102809124-AT,3-102809140-102809157-AT;MOTIFS=ATATATATATGTCTACTTATATAGAC,ATATATATGTCTACTTATATAGACAT,ATATATATGTCTACTTACATAGACAT,ATATATATGTCTACTTATATAGAC,AT,ATAGACATATATATATGTCTACTTAT;STRUC=<VC163846>	HPRC,HGSVC,1KG-ONT	No	1.616	Yes	NA,NA	NA	NA
chr3:102808674	104622	INS	54	0.805	0.6916	6	NA	NA	NA	NA	NA	NA	NA	NA	NA	No	ID=3-102808470-102808669-ATATATATGTCTACTTACATAGACAT,3-102808494-102808504-AT,3-102808520-102808530-AT,3-102808546-102808556-AT,3-102808572-102808582-AT,3-102808598-102808608-AT,3-102808624-102808634-AT,3-102808644-102808736-ATAGACATATATATATGTCTACTTAT,3-102808650-102808660-AT,3-102808676-102808686-AT,3-102808702-102808712-AT,3-102808704-102808784-ATATATATGTCTACTTATATAGAC,3-102808728-102808736-AT,3-102808752-102808760-AT,3-102808752-102808862-ATATATATGTCTACTTATATAGACAT,3-102808776-102808786-AT,3-102808802-102808812-AT,3-102808828-102808838-AT,3-102808854-102808862-AT,3-102808878-102808888-AT,3-102808880-102808904-ATATATATGTCTACTTATATAGAC,3-102808904-102808914-AT,3-102808930-102808940-AT,3-102808956-102808966-AT,3-102808982-102808992-AT,3-102809008-102809018-AT,3-102809034-102809044-AT,3-102809060-102809070-AT,3-102808854-102809096-ATATATATGTCTACTTATATAGACAT,3-102809086-102809098-AT,3-102809088-102809140-ATATATATATGTCTACTTATATAGAC,3-102809114-102809124-AT,3-102809140-102809157-AT;MOTIFS=ATATATATATGTCTACTTATATAGAC,ATATATATGTCTACTTATATAGACAT,ATATATATGTCTACTTACATAGACAT,ATATATATGTCTACTTATATAGAC,AT,ATAGACATATATATATGTCTACTTAT;STRUC=<VC163846>	HPRC,HGSVC,1KG-ONT	No	1.616	Yes	NA,NA	NA	NA
chr3:102808678	104625	DEL	74	0.8821	0.4394	29	NA	NA	NA	NA	NA	NA	NA	NA	NA	No	ID=3-102808470-102808669-ATATATATGTCTACTTACATAGACAT,3-102808494-102808504-AT,3-102808520-102808530-AT,3-102808546-102808556-AT,3-102808572-102808582-AT,3-102808598-102808608-AT,3-102808624-102808634-AT,3-102808644-102808736-ATAGACATATATATATGTCTACTTAT,3-102808650-102808660-AT,3-102808676-102808686-AT,3-102808702-102808712-AT,3-102808704-102808784-ATATATATGTCTACTTATATAGAC,3-102808728-102808736-AT,3-102808752-102808760-AT,3-102808752-102808862-ATATATATGTCTACTTATATAGACAT,3-102808776-102808786-AT,3-102808802-102808812-AT,3-102808828-102808838-AT,3-102808854-102808862-AT,3-102808878-102808888-AT,3-102808880-102808904-ATATATATGTCTACTTATATAGAC,3-102808904-102808914-AT,3-102808930-102808940-AT,3-102808956-102808966-AT,3-102808982-102808992-AT,3-102809008-102809018-AT,3-102809034-102809044-AT,3-102809060-102809070-AT,3-102808854-102809096-ATATATATGTCTACTTATATAGACAT,3-102809086-102809098-AT,3-102809088-102809140-ATATATATATGTCTACTTATATAGAC,3-102809114-102809124-AT,3-102809140-102809157-AT;MOTIFS=ATATATATATGTCTACTTATATAGAC,ATATATATGTCTACTTATATAGACAT,ATATATATGTCTACTTACATAGACAT,ATATATATGTCTACTTATATAGAC,AT,ATAGACATATATATATGTCTACTTAT;STRUC=<VC163846>	HPRC,HGSVC	No	0.032	No	NA,NA	NA	NA
chr3:102808678	104624	INS	330	0.8749	0.4664	56	NA	NA	NA	NA	NA	NA	NA	NA	NA	No	ID=3-102808470-102808669-ATATATATGTCTACTTACATAGACAT,3-102808494-102808504-AT,3-102808520-102808530-AT,3-102808546-102808556-AT,3-102808572-102808582-AT,3-102808598-102808608-AT,3-102808624-102808634-AT,3-102808644-102808736-ATAGACATATATATATGTCTACTTAT,3-102808650-102808660-AT,3-102808676-102808686-AT,3-102808702-102808712-AT,3-102808704-102808784-ATATATATGTCTACTTATATAGAC,3-102808728-102808736-AT,3-102808752-102808760-AT,3-102808752-102808862-ATATATATGTCTACTTATATAGACAT,3-102808776-102808786-AT,3-102808802-102808812-AT,3-102808828-102808838-AT,3-102808854-102808862-AT,3-102808878-102808888-AT,3-102808880-102808904-ATATATATGTCTACTTATATAGAC,3-102808904-102808914-AT,3-102808930-102808940-AT,3-102808956-102808966-AT,3-102808982-102808992-AT,3-102809008-102809018-AT,3-102809034-102809044-AT,3-102809060-102809070-AT,3-102808854-102809096-ATATATATGTCTACTTATATAGACAT,3-102809086-102809098-AT,3-102809088-102809140-ATATATATATGTCTACTTATATAGAC,3-102809114-102809124-AT,3-102809140-102809157-AT;MOTIFS=ATATATATATGTCTACTTATATAGAC,ATATATATGTCTACTTATATAGACAT,ATATATATGTCTACTTACATAGACAT,ATATATATGTCTACTTATATAGAC,AT,ATAGACATATATATATGTCTACTTAT;STRUC=<VC163846>	HPRC,HGSVC,1KG-ONT	No	1.616	Yes	NA,NA	NA	NA
chr3:102808678	104623	INS	308	0.8048	0.6699	48	NA	NA	NA	NA	NA	NA	NA	NA	NA	No	ID=3-102808470-102808669-ATATATATGTCTACTTACATAGACAT,3-102808494-102808504-AT,3-102808520-102808530-AT,3-102808546-102808556-AT,3-102808572-102808582-AT,3-102808598-102808608-AT,3-102808624-102808634-AT,3-102808644-102808736-ATAGACATATATATATGTCTACTTAT,3-102808650-102808660-AT,3-102808676-102808686-AT,3-102808702-102808712-AT,3-102808704-102808784-ATATATATGTCTACTTATATAGAC,3-102808728-102808736-AT,3-102808752-102808760-AT,3-102808752-102808862-ATATATATGTCTACTTATATAGACAT,3-102808776-102808786-AT,3-102808802-102808812-AT,3-102808828-102808838-AT,3-102808854-102808862-AT,3-102808878-102808888-AT,3-102808880-102808904-ATATATATGTCTACTTATATAGAC,3-102808904-102808914-AT,3-102808930-102808940-AT,3-102808956-102808966-AT,3-102808982-102808992-AT,3-102809008-102809018-AT,3-102809034-102809044-AT,3-102809060-102809070-AT,3-102808854-102809096-ATATATATGTCTACTTATATAGACAT,3-102809086-102809098-AT,3-102809088-102809140-ATATATATATGTCTACTTATATAGAC,3-102809114-102809124-AT,3-102809140-102809157-AT;MOTIFS=ATATATATATGTCTACTTATATAGAC,ATATATATGTCTACTTATATAGACAT,ATATATATGTCTACTTACATAGACAT,ATATATATGTCTACTTATATAGAC,AT,ATAGACATATATATATGTCTACTTAT;STRUC=<VC163846>	HPRC,HGSVC,1KG-ONT	No	1.616	Yes	NA,NA	NA	NA
chr3:102808704	104626	INS	70	0.8733	0.4794	32	NA	NA	NA	NA	NA	NA	NA	NA	NA	No	ID=3-102808470-102808669-ATATATATGTCTACTTACATAGACAT,3-102808494-102808504-AT,3-102808520-102808530-AT,3-102808546-102808556-AT,3-102808572-102808582-AT,3-102808598-102808608-AT,3-102808624-102808634-AT,3-102808644-102808736-ATAGACATATATATATGTCTACTTAT,3-102808650-102808660-AT,3-102808676-102808686-AT,3-102808702-102808712-AT,3-102808704-102808784-ATATATATGTCTACTTATATAGAC,3-102808728-102808736-AT,3-102808752-102808760-AT,3-102808752-102808862-ATATATATGTCTACTTATATAGACAT,3-102808776-102808786-AT,3-102808802-102808812-AT,3-102808828-102808838-AT,3-102808854-102808862-AT,3-102808878-102808888-AT,3-102808880-102808904-ATATATATGTCTACTTATATAGAC,3-102808904-102808914-AT,3-102808930-102808940-AT,3-102808956-102808966-AT,3-102808982-102808992-AT,3-102809008-102809018-AT,3-102809034-102809044-AT,3-102809060-102809070-AT,3-102808854-102809096-ATATATATGTCTACTTATATAGACAT,3-102809086-102809098-AT,3-102809088-102809140-ATATATATATGTCTACTTATATAGAC,3-102809114-102809124-AT,3-102809140-102809157-AT;MOTIFS=ATATATATATGTCTACTTATATAGAC,ATATATATGTCTACTTATATAGACAT,ATATATATGTCTACTTACATAGACAT,ATATATATGTCTACTTATATAGAC,AT,ATAGACATATATATATGTCTACTTAT;STRUC=<VC163846>	HPRC,HGSVC,1KG-ONT	No	1.616	Yes	NA,NA	NA	NA
chr3:102808704	104627	INS	98	0.8369	0.5989	105	NA	NA	NA	NA	NA	NA	NA	NA	NA	No	ID=3-102808470-102808669-ATATATATGTCTACTTACATAGACAT,3-102808494-102808504-AT,3-102808520-102808530-AT,3-102808546-102808556-AT,3-102808572-102808582-AT,3-102808598-102808608-AT,3-102808624-102808634-AT,3-102808644-102808736-ATAGACATATATATATGTCTACTTAT,3-102808650-102808660-AT,3-102808676-102808686-AT,3-102808702-102808712-AT,3-102808704-102808784-ATATATATGTCTACTTATATAGAC,3-102808728-102808736-AT,3-102808752-102808760-AT,3-102808752-102808862-ATATATATGTCTACTTATATAGACAT,3-102808776-102808786-AT,3-102808802-102808812-AT,3-102808828-102808838-AT,3-102808854-102808862-AT,3-102808878-102808888-AT,3-102808880-102808904-ATATATATGTCTACTTATATAGAC,3-102808904-102808914-AT,3-102808930-102808940-AT,3-102808956-102808966-AT,3-102808982-102808992-AT,3-102809008-102809018-AT,3-102809034-102809044-AT,3-102809060-102809070-AT,3-102808854-102809096-ATATATATGTCTACTTATATAGACAT,3-102809086-102809098-AT,3-102809088-102809140-ATATATATATGTCTACTTATATAGAC,3-102809114-102809124-AT,3-102809140-102809157-AT;MOTIFS=ATATATATATGTCTACTTATATAGAC,ATATATATGTCTACTTATATAGACAT,ATATATATGTCTACTTACATAGACAT,ATATATATGTCTACTTATATAGAC,AT,ATAGACATATATATATGTCTACTTAT;STRUC=<VC163846>	HPRC,HGSVC,1KG-ONT	No	1.616	Yes	NA,NA	NA	NA
chr3:102808722	104629	INS	104	0.8953	0.3727	24	NA	NA	NA	NA	NA	NA	NA	NA	NA	No	ID=3-102808470-102808669-ATATATATGTCTACTTACATAGACAT,3-102808494-102808504-AT,3-102808520-102808530-AT,3-102808546-102808556-AT,3-102808572-102808582-AT,3-102808598-102808608-AT,3-102808624-102808634-AT,3-102808644-102808736-ATAGACATATATATATGTCTACTTAT,3-102808650-102808660-AT,3-102808676-102808686-AT,3-102808702-102808712-AT,3-102808704-102808784-ATATATATGTCTACTTATATAGAC,3-102808728-102808736-AT,3-102808752-102808760-AT,3-102808752-102808862-ATATATATGTCTACTTATATAGACAT,3-102808776-102808786-AT,3-102808802-102808812-AT,3-102808828-102808838-AT,3-102808854-102808862-AT,3-102808878-102808888-AT,3-102808880-102808904-ATATATATGTCTACTTATATAGAC,3-102808904-102808914-AT,3-102808930-102808940-AT,3-102808956-102808966-AT,3-102808982-102808992-AT,3-102809008-102809018-AT,3-102809034-102809044-AT,3-102809060-102809070-AT,3-102808854-102809096-ATATATATGTCTACTTATATAGACAT,3-102809086-102809098-AT,3-102809088-102809140-ATATATATATGTCTACTTATATAGAC,3-102809114-102809124-AT,3-102809140-102809157-AT;MOTIFS=ATATATATATGTCTACTTATATAGAC,ATATATATGTCTACTTATATAGACAT,ATATATATGTCTACTTACATAGACAT,ATATATATGTCTACTTATATAGAC,AT,ATAGACATATATATATGTCTACTTAT;STRUC=<VC163846>	HPRC,HGSVC,1KG-ONT	No	2.44	Yes	NA,NA	NA	NA
chr3:102808728	104630	INS	284	0.8048	0.6797	9	NA	NA	NA	NA	NA	NA	NA	NA	NA	No	ID=3-102808470-102808669-ATATATATGTCTACTTACATAGACAT,3-102808494-102808504-AT,3-102808520-102808530-AT,3-102808546-102808556-AT,3-102808572-102808582-AT,3-102808598-102808608-AT,3-102808624-102808634-AT,3-102808644-102808736-ATAGACATATATATATGTCTACTTAT,3-102808650-102808660-AT,3-102808676-102808686-AT,3-102808702-102808712-AT,3-102808704-102808784-ATATATATGTCTACTTATATAGAC,3-102808728-102808736-AT,3-102808752-102808760-AT,3-102808752-102808862-ATATATATGTCTACTTATATAGACAT,3-102808776-102808786-AT,3-102808802-102808812-AT,3-102808828-102808838-AT,3-102808854-102808862-AT,3-102808878-102808888-AT,3-102808880-102808904-ATATATATGTCTACTTATATAGAC,3-102808904-102808914-AT,3-102808930-102808940-AT,3-102808956-102808966-AT,3-102808982-102808992-AT,3-102809008-102809018-AT,3-102809034-102809044-AT,3-102809060-102809070-AT,3-102808854-102809096-ATATATATGTCTACTTATATAGACAT,3-102809086-102809098-AT,3-102809088-102809140-ATATATATATGTCTACTTATATAGAC,3-102809114-102809124-AT,3-102809140-102809157-AT;MOTIFS=ATATATATATGTCTACTTATATAGAC,ATATATATGTCTACTTATATAGACAT,ATATATATGTCTACTTACATAGACAT,ATATATATGTCTACTTATATAGAC,AT,ATAGACATATATATATGTCTACTTAT;STRUC=<VC163846>	HPRC,HGSVC,1KG-ONT	No	2.44	Yes	NA,NA	NA	NA
chr3:102808728	104631	INS	234	0.8075	0.6869	12	NA	NA	NA	NA	NA	NA	NA	NA	NA	No	ID=3-102808470-102808669-ATATATATGTCTACTTACATAGACAT,3-102808494-102808504-AT,3-102808520-102808530-AT,3-102808546-102808556-AT,3-102808572-102808582-AT,3-102808598-102808608-AT,3-102808624-102808634-AT,3-102808644-102808736-ATAGACATATATATATGTCTACTTAT,3-102808650-102808660-AT,3-102808676-102808686-AT,3-102808702-102808712-AT,3-102808704-102808784-ATATATATGTCTACTTATATAGAC,3-102808728-102808736-AT,3-102808752-102808760-AT,3-102808752-102808862-ATATATATGTCTACTTATATAGACAT,3-102808776-102808786-AT,3-102808802-102808812-AT,3-102808828-102808838-AT,3-102808854-102808862-AT,3-102808878-102808888-AT,3-102808880-102808904-ATATATATGTCTACTTATATAGAC,3-102808904-102808914-AT,3-102808930-102808940-AT,3-102808956-102808966-AT,3-102808982-102808992-AT,3-102809008-102809018-AT,3-102809034-102809044-AT,3-102809060-102809070-AT,3-102808854-102809096-ATATATATGTCTACTTATATAGACAT,3-102809086-102809098-AT,3-102809088-102809140-ATATATATATGTCTACTTATATAGAC,3-102809114-102809124-AT,3-102809140-102809157-AT;MOTIFS=ATATATATATGTCTACTTATATAGAC,ATATATATGTCTACTTATATAGACAT,ATATATATGTCTACTTACATAGACAT,ATATATATGTCTACTTATATAGAC,AT,ATAGACATATATATATGTCTACTTAT;STRUC=<VC163846>	HPRC,HGSVC,1KG-ONT	No	2.44	Yes	NA,NA	NA	NA
chr3:102808728	104632	INS	76	0.8775	0.4334	47	NA	NA	NA	NA	NA	NA	NA	NA	NA	No	ID=3-102808470-102808669-ATATATATGTCTACTTACATAGACAT,3-102808494-102808504-AT,3-102808520-102808530-AT,3-102808546-102808556-AT,3-102808572-102808582-AT,3-102808598-102808608-AT,3-102808624-102808634-AT,3-102808644-102808736-ATAGACATATATATATGTCTACTTAT,3-102808650-102808660-AT,3-102808676-102808686-AT,3-102808702-102808712-AT,3-102808704-102808784-ATATATATGTCTACTTATATAGAC,3-102808728-102808736-AT,3-102808752-102808760-AT,3-102808752-102808862-ATATATATGTCTACTTATATAGACAT,3-102808776-102808786-AT,3-102808802-102808812-AT,3-102808828-102808838-AT,3-102808854-102808862-AT,3-102808878-102808888-AT,3-102808880-102808904-ATATATATGTCTACTTATATAGAC,3-102808904-102808914-AT,3-102808930-102808940-AT,3-102808956-102808966-AT,3-102808982-102808992-AT,3-102809008-102809018-AT,3-102809034-102809044-AT,3-102809060-102809070-AT,3-102808854-102809096-ATATATATGTCTACTTATATAGACAT,3-102809086-102809098-AT,3-102809088-102809140-ATATATATATGTCTACTTATATAGAC,3-102809114-102809124-AT,3-102809140-102809157-AT;MOTIFS=ATATATATATGTCTACTTATATAGAC,ATATATATGTCTACTTATATAGACAT,ATATATATGTCTACTTACATAGACAT,ATATATATGTCTACTTATATAGAC,AT,ATAGACATATATATATGTCTACTTAT;STRUC=<VC163846>	HPRC,HGSVC,1KG-ONT	No	2.44	Yes	NA,NA	NA	NA
chr3:102808731	104633	DEL	124	0.8337	0.6163	38	NA	NA	NA	NA	NA	NA	NA	NA	NA	No	ID=3-102808470-102808669-ATATATATGTCTACTTACATAGACAT,3-102808494-102808504-AT,3-102808520-102808530-AT,3-102808546-102808556-AT,3-102808572-102808582-AT,3-102808598-102808608-AT,3-102808624-102808634-AT,3-102808644-102808736-ATAGACATATATATATGTCTACTTAT,3-102808650-102808660-AT,3-102808676-102808686-AT,3-102808702-102808712-AT,3-102808704-102808784-ATATATATGTCTACTTATATAGAC,3-102808728-102808736-AT,3-102808752-102808760-AT,3-102808752-102808862-ATATATATGTCTACTTATATAGACAT,3-102808776-102808786-AT,3-102808802-102808812-AT,3-102808828-102808838-AT,3-102808854-102808862-AT,3-102808878-102808888-AT,3-102808880-102808904-ATATATATGTCTACTTATATAGAC,3-102808904-102808914-AT,3-102808930-102808940-AT,3-102808956-102808966-AT,3-102808982-102808992-AT,3-102809008-102809018-AT,3-102809034-102809044-AT,3-102809060-102809070-AT,3-102808854-102809096-ATATATATGTCTACTTATATAGACAT,3-102809086-102809098-AT,3-102809088-102809140-ATATATATATGTCTACTTATATAGAC,3-102809114-102809124-AT,3-102809140-102809157-AT;MOTIFS=ATATATATATGTCTACTTATATAGAC,ATATATATGTCTACTTATATAGACAT,ATATATATGTCTACTTACATAGACAT,ATATATATGTCTACTTATATAGAC,AT,ATAGACATATATATATGTCTACTTAT;STRUC=<VC163846>	HPRC,HGSVC,1KG-ONT	No	0.043	No	NA,NA	NA	NA
chr3:102808752	104634	INS	54	0.8732	0.4758	18	NA	NA	NA	NA	NA	NA	NA	NA	NA	No	ID=3-102808470-102808669-ATATATATGTCTACTTACATAGACAT,3-102808494-102808504-AT,3-102808520-102808530-AT,3-102808546-102808556-AT,3-102808572-102808582-AT,3-102808598-102808608-AT,3-102808624-102808634-AT,3-102808644-102808736-ATAGACATATATATATGTCTACTTAT,3-102808650-102808660-AT,3-102808676-102808686-AT,3-102808702-102808712-AT,3-102808704-102808784-ATATATATGTCTACTTATATAGAC,3-102808728-102808736-AT,3-102808752-102808760-AT,3-102808752-102808862-ATATATATGTCTACTTATATAGACAT,3-102808776-102808786-AT,3-102808802-102808812-AT,3-102808828-102808838-AT,3-102808854-102808862-AT,3-102808878-102808888-AT,3-102808880-102808904-ATATATATGTCTACTTATATAGAC,3-102808904-102808914-AT,3-102808930-102808940-AT,3-102808956-102808966-AT,3-102808982-102808992-AT,3-102809008-102809018-AT,3-102809034-102809044-AT,3-102809060-102809070-AT,3-102808854-102809096-ATATATATGTCTACTTATATAGACAT,3-102809086-102809098-AT,3-102809088-102809140-ATATATATATGTCTACTTATATAGAC,3-102809114-102809124-AT,3-102809140-102809157-AT;MOTIFS=ATATATATATGTCTACTTATATAGAC,ATATATATGTCTACTTATATAGACAT,ATATATATGTCTACTTACATAGACAT,ATATATATGTCTACTTATATAGAC,AT,ATAGACATATATATATGTCTACTTAT;STRUC=<VC163846>	HPRC,HGSVC,1KG-ONT	No	2.44	Yes	NA,NA	NA	NA
chr3:102808752	104635	INS	128	0.8328	0.6028	115	NA	NA	NA	NA	NA	NA	NA	NA	NA	No	ID=3-102808470-102808669-ATATATATGTCTACTTACATAGACAT,3-102808494-102808504-AT,3-102808520-102808530-AT,3-102808546-102808556-AT,3-102808572-102808582-AT,3-102808598-102808608-AT,3-102808624-102808634-AT,3-102808644-102808736-ATAGACATATATATATGTCTACTTAT,3-102808650-102808660-AT,3-102808676-102808686-AT,3-102808702-102808712-AT,3-102808704-102808784-ATATATATGTCTACTTATATAGAC,3-102808728-102808736-AT,3-102808752-102808760-AT,3-102808752-102808862-ATATATATGTCTACTTATATAGACAT,3-102808776-102808786-AT,3-102808802-102808812-AT,3-102808828-102808838-AT,3-102808854-102808862-AT,3-102808878-102808888-AT,3-102808880-102808904-ATATATATGTCTACTTATATAGAC,3-102808904-102808914-AT,3-102808930-102808940-AT,3-102808956-102808966-AT,3-102808982-102808992-AT,3-102809008-102809018-AT,3-102809034-102809044-AT,3-102809060-102809070-AT,3-102808854-102809096-ATATATATGTCTACTTATATAGACAT,3-102809086-102809098-AT,3-102809088-102809140-ATATATATATGTCTACTTATATAGAC,3-102809114-102809124-AT,3-102809140-102809157-AT;MOTIFS=ATATATATATGTCTACTTATATAGAC,ATATATATGTCTACTTATATAGACAT,ATATATATGTCTACTTACATAGACAT,ATATATATGTCTACTTATATAGAC,AT,ATAGACATATATATATGTCTACTTAT;STRUC=<VC163846>	HPRC,HGSVC,1KG-ONT	No	2.44	Yes	NA,NA	NA	NA
chr3:102808796	104636	INS	78	0.8175	0.6436	22	NA	NA	NA	NA	NA	NA	NA	NA	NA	No	ID=3-102808470-102808669-ATATATATGTCTACTTACATAGACAT,3-102808494-102808504-AT,3-102808520-102808530-AT,3-102808546-102808556-AT,3-102808572-102808582-AT,3-102808598-102808608-AT,3-102808624-102808634-AT,3-102808644-102808736-ATAGACATATATATATGTCTACTTAT,3-102808650-102808660-AT,3-102808676-102808686-AT,3-102808702-102808712-AT,3-102808704-102808784-ATATATATGTCTACTTATATAGAC,3-102808728-102808736-AT,3-102808752-102808760-AT,3-102808752-102808862-ATATATATGTCTACTTATATAGACAT,3-102808776-102808786-AT,3-102808802-102808812-AT,3-102808828-102808838-AT,3-102808854-102808862-AT,3-102808878-102808888-AT,3-102808880-102808904-ATATATATGTCTACTTATATAGAC,3-102808904-102808914-AT,3-102808930-102808940-AT,3-102808956-102808966-AT,3-102808982-102808992-AT,3-102809008-102809018-AT,3-102809034-102809044-AT,3-102809060-102809070-AT,3-102808854-102809096-ATATATATGTCTACTTATATAGACAT,3-102809086-102809098-AT,3-102809088-102809140-ATATATATATGTCTACTTATATAGAC,3-102809114-102809124-AT,3-102809140-102809157-AT;MOTIFS=ATATATATATGTCTACTTATATAGAC,ATATATATGTCTACTTATATAGACAT,ATATATATGTCTACTTACATAGACAT,ATATATATGTCTACTTATATAGAC,AT,ATAGACATATATATATGTCTACTTAT;STRUC=<VC163846>	HPRC,HGSVC,1KG-ONT	No	2.44	Yes	NA,NA	NA	NA
chr3:102808854	104637	INS	642	0.8678	0.5049	11	NA	NA	NA	NA	NA	NA	NA	NA	NA	No	ID=3-102808470-102808669-ATATATATGTCTACTTACATAGACAT,3-102808494-102808504-AT,3-102808520-102808530-AT,3-102808546-102808556-AT,3-102808572-102808582-AT,3-102808598-102808608-AT,3-102808624-102808634-AT,3-102808644-102808736-ATAGACATATATATATGTCTACTTAT,3-102808650-102808660-AT,3-102808676-102808686-AT,3-102808702-102808712-AT,3-102808704-102808784-ATATATATGTCTACTTATATAGAC,3-102808728-102808736-AT,3-102808752-102808760-AT,3-102808752-102808862-ATATATATGTCTACTTATATAGACAT,3-102808776-102808786-AT,3-102808802-102808812-AT,3-102808828-102808838-AT,3-102808854-102808862-AT,3-102808878-102808888-AT,3-102808880-102808904-ATATATATGTCTACTTATATAGAC,3-102808904-102808914-AT,3-102808930-102808940-AT,3-102808956-102808966-AT,3-102808982-102808992-AT,3-102809008-102809018-AT,3-102809034-102809044-AT,3-102809060-102809070-AT,3-102808854-102809096-ATATATATGTCTACTTATATAGACAT,3-102809086-102809098-AT,3-102809088-102809140-ATATATATATGTCTACTTATATAGAC,3-102809114-102809124-AT,3-102809140-102809157-AT;MOTIFS=ATATATATATGTCTACTTATATAGAC,ATATATATGTCTACTTATATAGACAT,ATATATATGTCTACTTACATAGACAT,ATATATATGTCTACTTATATAGAC,AT,ATAGACATATATATATGTCTACTTAT;STRUC=<VC163846>	HPRC,HGSVC,1KG-ONT	No	2.44	Yes	NA,NA	NA	NA
chr3:102808854	104638	INS	208	0.8693	0.4671	34	NA	NA	NA	NA	NA	NA	NA	NA	NA	No	ID=3-102808470-102808669-ATATATATGTCTACTTACATAGACAT,3-102808494-102808504-AT,3-102808520-102808530-AT,3-102808546-102808556-AT,3-102808572-102808582-AT,3-102808598-102808608-AT,3-102808624-102808634-AT,3-102808644-102808736-ATAGACATATATATATGTCTACTTAT,3-102808650-102808660-AT,3-102808676-102808686-AT,3-102808702-102808712-AT,3-102808704-102808784-ATATATATGTCTACTTATATAGAC,3-102808728-102808736-AT,3-102808752-102808760-AT,3-102808752-102808862-ATATATATGTCTACTTATATAGACAT,3-102808776-102808786-AT,3-102808802-102808812-AT,3-102808828-102808838-AT,3-102808854-102808862-AT,3-102808878-102808888-AT,3-102808880-102808904-ATATATATGTCTACTTATATAGAC,3-102808904-102808914-AT,3-102808930-102808940-AT,3-102808956-102808966-AT,3-102808982-102808992-AT,3-102809008-102809018-AT,3-102809034-102809044-AT,3-102809060-102809070-AT,3-102808854-102809096-ATATATATGTCTACTTATATAGACAT,3-102809086-102809098-AT,3-102809088-102809140-ATATATATATGTCTACTTATATAGAC,3-102809114-102809124-AT,3-102809140-102809157-AT;MOTIFS=ATATATATATGTCTACTTATATAGAC,ATATATATGTCTACTTATATAGACAT,ATATATATGTCTACTTACATAGACAT,ATATATATGTCTACTTATATAGAC,AT,ATAGACATATATATATGTCTACTTAT;STRUC=<VC163846>	HPRC,HGSVC,1KG-ONT	No	2.44	Yes	NA,NA	NA	NA
chr3:102808854	104639	INS	156	0.8027	0.6761	74	NA	NA	NA	NA	NA	NA	NA	NA	NA	No	ID=3-102808470-102808669-ATATATATGTCTACTTACATAGACAT,3-102808494-102808504-AT,3-102808520-102808530-AT,3-102808546-102808556-AT,3-102808572-102808582-AT,3-102808598-102808608-AT,3-102808624-102808634-AT,3-102808644-102808736-ATAGACATATATATATGTCTACTTAT,3-102808650-102808660-AT,3-102808676-102808686-AT,3-102808702-102808712-AT,3-102808704-102808784-ATATATATGTCTACTTATATAGAC,3-102808728-102808736-AT,3-102808752-102808760-AT,3-102808752-102808862-ATATATATGTCTACTTATATAGACAT,3-102808776-102808786-AT,3-102808802-102808812-AT,3-102808828-102808838-AT,3-102808854-102808862-AT,3-102808878-102808888-AT,3-102808880-102808904-ATATATATGTCTACTTATATAGAC,3-102808904-102808914-AT,3-102808930-102808940-AT,3-102808956-102808966-AT,3-102808982-102808992-AT,3-102809008-102809018-AT,3-102809034-102809044-AT,3-102809060-102809070-AT,3-102808854-102809096-ATATATATGTCTACTTATATAGACAT,3-102809086-102809098-AT,3-102809088-102809140-ATATATATATGTCTACTTATATAGAC,3-102809114-102809124-AT,3-102809140-102809157-AT;MOTIFS=ATATATATATGTCTACTTATATAGAC,ATATATATGTCTACTTATATAGACAT,ATATATATGTCTACTTACATAGACAT,ATATATATGTCTACTTATATAGAC,AT,ATAGACATATATATATGTCTACTTAT;STRUC=<VC163846>	HPRC,HGSVC,1KG-ONT	No	2.44	Yes	NA,NA	NA	NA
chr3:102808854	104640	INS	182	0.8503	0.5837	27	NA	NA	NA	NA	NA	NA	NA	NA	NA	No	ID=3-102808470-102808669-ATATATATGTCTACTTACATAGACAT,3-102808494-102808504-AT,3-102808520-102808530-AT,3-102808546-102808556-AT,3-102808572-102808582-AT,3-102808598-102808608-AT,3-102808624-102808634-AT,3-102808644-102808736-ATAGACATATATATATGTCTACTTAT,3-102808650-102808660-AT,3-102808676-102808686-AT,3-102808702-102808712-AT,3-102808704-102808784-ATATATATGTCTACTTATATAGAC,3-102808728-102808736-AT,3-102808752-102808760-AT,3-102808752-102808862-ATATATATGTCTACTTATATAGACAT,3-102808776-102808786-AT,3-102808802-102808812-AT,3-102808828-102808838-AT,3-102808854-102808862-AT,3-102808878-102808888-AT,3-102808880-102808904-ATATATATGTCTACTTATATAGAC,3-102808904-102808914-AT,3-102808930-102808940-AT,3-102808956-102808966-AT,3-102808982-102808992-AT,3-102809008-102809018-AT,3-102809034-102809044-AT,3-102809060-102809070-AT,3-102808854-102809096-ATATATATGTCTACTTATATAGACAT,3-102809086-102809098-AT,3-102809088-102809140-ATATATATATGTCTACTTATATAGAC,3-102809114-102809124-AT,3-102809140-102809157-AT;MOTIFS=ATATATATATGTCTACTTATATAGAC,ATATATATGTCTACTTATATAGACAT,ATATATATGTCTACTTACATAGACAT,ATATATATGTCTACTTATATAGAC,AT,ATAGACATATATATATGTCTACTTAT;STRUC=<VC163846>	HPRC,HGSVC,1KG-ONT	No	2.44	Yes	NA,NA	NA	NA
chr3:102808856	104641	INS	131	0.8118	0.6774	1	NA	NA	NA	NA	NA	NA	NA	NA	NA	No	ID=3-102808470-102808669-ATATATATGTCTACTTACATAGACAT,3-102808494-102808504-AT,3-102808520-102808530-AT,3-102808546-102808556-AT,3-102808572-102808582-AT,3-102808598-102808608-AT,3-102808624-102808634-AT,3-102808644-102808736-ATAGACATATATATATGTCTACTTAT,3-102808650-102808660-AT,3-102808676-102808686-AT,3-102808702-102808712-AT,3-102808704-102808784-ATATATATGTCTACTTATATAGAC,3-102808728-102808736-AT,3-102808752-102808760-AT,3-102808752-102808862-ATATATATGTCTACTTATATAGACAT,3-102808776-102808786-AT,3-102808802-102808812-AT,3-102808828-102808838-AT,3-102808854-102808862-AT,3-102808878-102808888-AT,3-102808880-102808904-ATATATATGTCTACTTATATAGAC,3-102808904-102808914-AT,3-102808930-102808940-AT,3-102808956-102808966-AT,3-102808982-102808992-AT,3-102809008-102809018-AT,3-102809034-102809044-AT,3-102809060-102809070-AT,3-102808854-102809096-ATATATATGTCTACTTATATAGACAT,3-102809086-102809098-AT,3-102809088-102809140-ATATATATATGTCTACTTATATAGAC,3-102809114-102809124-AT,3-102809140-102809157-AT;MOTIFS=ATATATATATGTCTACTTATATAGAC,ATATATATGTCTACTTATATAGACAT,ATATATATGTCTACTTACATAGACAT,ATATATATGTCTACTTATATAGAC,AT,ATAGACATATATATATGTCTACTTAT;STRUC=<VC163846>	HPRC,HGSVC,1KG-ONT	No	2.44	No	NA,NA	NA	NA
chr3:102808872	104642	INS	284	0.8846	0.4275	6	NA	NA	NA	NA	NA	NA	NA	NA	NA	No	ID=3-102808470-102808669-ATATATATGTCTACTTACATAGACAT,3-102808494-102808504-AT,3-102808520-102808530-AT,3-102808546-102808556-AT,3-102808572-102808582-AT,3-102808598-102808608-AT,3-102808624-102808634-AT,3-102808644-102808736-ATAGACATATATATATGTCTACTTAT,3-102808650-102808660-AT,3-102808676-102808686-AT,3-102808702-102808712-AT,3-102808704-102808784-ATATATATGTCTACTTATATAGAC,3-102808728-102808736-AT,3-102808752-102808760-AT,3-102808752-102808862-ATATATATGTCTACTTATATAGACAT,3-102808776-102808786-AT,3-102808802-102808812-AT,3-102808828-102808838-AT,3-102808854-102808862-AT,3-102808878-102808888-AT,3-102808880-102808904-ATATATATGTCTACTTATATAGAC,3-102808904-102808914-AT,3-102808930-102808940-AT,3-102808956-102808966-AT,3-102808982-102808992-AT,3-102809008-102809018-AT,3-102809034-102809044-AT,3-102809060-102809070-AT,3-102808854-102809096-ATATATATGTCTACTTATATAGACAT,3-102809086-102809098-AT,3-102809088-102809140-ATATATATATGTCTACTTATATAGAC,3-102809114-102809124-AT,3-102809140-102809157-AT;MOTIFS=ATATATATATGTCTACTTATATAGAC,ATATATATGTCTACTTATATAGACAT,ATATATATGTCTACTTACATAGACAT,ATATATATGTCTACTTATATAGAC,AT,ATAGACATATATATATGTCTACTTAT;STRUC=<VC163846>	HPRC,HGSVC,1KG-ONT	No	2.44	Yes	NA,NA	NA	NA
chr3:102808932	104643	INS	714	0.8211	0.6292	24	NA	NA	NA	NA	NA	NA	NA	NA	NA	No	ID=3-102808470-102808669-ATATATATGTCTACTTACATAGACAT,3-102808494-102808504-AT,3-102808520-102808530-AT,3-102808546-102808556-AT,3-102808572-102808582-AT,3-102808598-102808608-AT,3-102808624-102808634-AT,3-102808644-102808736-ATAGACATATATATATGTCTACTTAT,3-102808650-102808660-AT,3-102808676-102808686-AT,3-102808702-102808712-AT,3-102808704-102808784-ATATATATGTCTACTTATATAGAC,3-102808728-102808736-AT,3-102808752-102808760-AT,3-102808752-102808862-ATATATATGTCTACTTATATAGACAT,3-102808776-102808786-AT,3-102808802-102808812-AT,3-102808828-102808838-AT,3-102808854-102808862-AT,3-102808878-102808888-AT,3-102808880-102808904-ATATATATGTCTACTTATATAGAC,3-102808904-102808914-AT,3-102808930-102808940-AT,3-102808956-102808966-AT,3-102808982-102808992-AT,3-102809008-102809018-AT,3-102809034-102809044-AT,3-102809060-102809070-AT,3-102808854-102809096-ATATATATGTCTACTTATATAGACAT,3-102809086-102809098-AT,3-102809088-102809140-ATATATATATGTCTACTTATATAGAC,3-102809114-102809124-AT,3-102809140-102809157-AT;MOTIFS=ATATATATATGTCTACTTATATAGAC,ATATATATGTCTACTTATATAGACAT,ATATATATGTCTACTTACATAGACAT,ATATATATGTCTACTTATATAGAC,AT,ATAGACATATATATATGTCTACTTAT;STRUC=<VC163846>	HPRC,HGSVC,1KG-ONT	No	2.44	Yes	NA,NA	NA	NA
chr3:102808932	104644	INS	100	0.8408	0.5817	22	NA	NA	NA	NA	NA	NA	NA	NA	NA	No	ID=3-102808470-102808669-ATATATATGTCTACTTACATAGACAT,3-102808494-102808504-AT,3-102808520-102808530-AT,3-102808546-102808556-AT,3-102808572-102808582-AT,3-102808598-102808608-AT,3-102808624-102808634-AT,3-102808644-102808736-ATAGACATATATATATGTCTACTTAT,3-102808650-102808660-AT,3-102808676-102808686-AT,3-102808702-102808712-AT,3-102808704-102808784-ATATATATGTCTACTTATATAGAC,3-102808728-102808736-AT,3-102808752-102808760-AT,3-102808752-102808862-ATATATATGTCTACTTATATAGACAT,3-102808776-102808786-AT,3-102808802-102808812-AT,3-102808828-102808838-AT,3-102808854-102808862-AT,3-102808878-102808888-AT,3-102808880-102808904-ATATATATGTCTACTTATATAGAC,3-102808904-102808914-AT,3-102808930-102808940-AT,3-102808956-102808966-AT,3-102808982-102808992-AT,3-102809008-102809018-AT,3-102809034-102809044-AT,3-102809060-102809070-AT,3-102808854-102809096-ATATATATGTCTACTTATATAGACAT,3-102809086-102809098-AT,3-102809088-102809140-ATATATATATGTCTACTTATATAGAC,3-102809114-102809124-AT,3-102809140-102809157-AT;MOTIFS=ATATATATATGTCTACTTATATAGAC,ATATATATGTCTACTTATATAGACAT,ATATATATGTCTACTTACATAGACAT,ATATATATGTCTACTTATATAGAC,AT,ATAGACATATATATATGTCTACTTAT;STRUC=<VC163846>	HPRC,HGSVC,1KG-ONT	No	2.44	Yes	NA,NA	NA	NA
chr3:102808939	104645	INS	99	0.8604	0.5093	6	NA	NA	NA	NA	NA	NA	NA	NA	NA	No	ID=3-102808470-102808669-ATATATATGTCTACTTACATAGACAT,3-102808494-102808504-AT,3-102808520-102808530-AT,3-102808546-102808556-AT,3-102808572-102808582-AT,3-102808598-102808608-AT,3-102808624-102808634-AT,3-102808644-102808736-ATAGACATATATATATGTCTACTTAT,3-102808650-102808660-AT,3-102808676-102808686-AT,3-102808702-102808712-AT,3-102808704-102808784-ATATATATGTCTACTTATATAGAC,3-102808728-102808736-AT,3-102808752-102808760-AT,3-102808752-102808862-ATATATATGTCTACTTATATAGACAT,3-102808776-102808786-AT,3-102808802-102808812-AT,3-102808828-102808838-AT,3-102808854-102808862-AT,3-102808878-102808888-AT,3-102808880-102808904-ATATATATGTCTACTTATATAGAC,3-102808904-102808914-AT,3-102808930-102808940-AT,3-102808956-102808966-AT,3-102808982-102808992-AT,3-102809008-102809018-AT,3-102809034-102809044-AT,3-102809060-102809070-AT,3-102808854-102809096-ATATATATGTCTACTTATATAGACAT,3-102809086-102809098-AT,3-102809088-102809140-ATATATATATGTCTACTTATATAGAC,3-102809114-102809124-AT,3-102809140-102809157-AT;MOTIFS=ATATATATATGTCTACTTATATAGAC,ATATATATGTCTACTTATATAGACAT,ATATATATGTCTACTTACATAGACAT,ATATATATGTCTACTTATATAGAC,AT,ATAGACATATATATATGTCTACTTAT;STRUC=<VC163846>	HPRC,HGSVC,1KG-ONT	No	2.44	Yes	NA,NA	NA	NA
chr3:102808984	104646	INS	504	0.8543	0.6791	46	NA	NA	NA	NA	NA	NA	NA	NA	NA	No	ID=3-102808470-102808669-ATATATATGTCTACTTACATAGACAT,3-102808494-102808504-AT,3-102808520-102808530-AT,3-102808546-102808556-AT,3-102808572-102808582-AT,3-102808598-102808608-AT,3-102808624-102808634-AT,3-102808644-102808736-ATAGACATATATATATGTCTACTTAT,3-102808650-102808660-AT,3-102808676-102808686-AT,3-102808702-102808712-AT,3-102808704-102808784-ATATATATGTCTACTTATATAGAC,3-102808728-102808736-AT,3-102808752-102808760-AT,3-102808752-102808862-ATATATATGTCTACTTATATAGACAT,3-102808776-102808786-AT,3-102808802-102808812-AT,3-102808828-102808838-AT,3-102808854-102808862-AT,3-102808878-102808888-AT,3-102808880-102808904-ATATATATGTCTACTTATATAGAC,3-102808904-102808914-AT,3-102808930-102808940-AT,3-102808956-102808966-AT,3-102808982-102808992-AT,3-102809008-102809018-AT,3-102809034-102809044-AT,3-102809060-102809070-AT,3-102808854-102809096-ATATATATGTCTACTTATATAGACAT,3-102809086-102809098-AT,3-102809088-102809140-ATATATATATGTCTACTTATATAGAC,3-102809114-102809124-AT,3-102809140-102809157-AT;MOTIFS=ATATATATATGTCTACTTATATAGAC,ATATATATGTCTACTTATATAGACAT,ATATATATGTCTACTTACATAGACAT,ATATATATGTCTACTTATATAGAC,AT,ATAGACATATATATATGTCTACTTAT;STRUC=<VC163846>	HPRC,HGSVC,1KG-ONT	No	2.44	Yes	NA,NA	NA	NA
chr3:102809010	104650	INS	412	0.8359	0.6115	31	NA	NA	NA	NA	NA	NA	NA	NA	NA	No	ID=3-102808470-102808669-ATATATATGTCTACTTACATAGACAT,3-102808494-102808504-AT,3-102808520-102808530-AT,3-102808546-102808556-AT,3-102808572-102808582-AT,3-102808598-102808608-AT,3-102808624-102808634-AT,3-102808644-102808736-ATAGACATATATATATGTCTACTTAT,3-102808650-102808660-AT,3-102808676-102808686-AT,3-102808702-102808712-AT,3-102808704-102808784-ATATATATGTCTACTTATATAGAC,3-102808728-102808736-AT,3-102808752-102808760-AT,3-102808752-102808862-ATATATATGTCTACTTATATAGACAT,3-102808776-102808786-AT,3-102808802-102808812-AT,3-102808828-102808838-AT,3-102808854-102808862-AT,3-102808878-102808888-AT,3-102808880-102808904-ATATATATGTCTACTTATATAGAC,3-102808904-102808914-AT,3-102808930-102808940-AT,3-102808956-102808966-AT,3-102808982-102808992-AT,3-102809008-102809018-AT,3-102809034-102809044-AT,3-102809060-102809070-AT,3-102808854-102809096-ATATATATGTCTACTTATATAGACAT,3-102809086-102809098-AT,3-102809088-102809140-ATATATATATGTCTACTTATATAGAC,3-102809114-102809124-AT,3-102809140-102809157-AT;MOTIFS=ATATATATATGTCTACTTATATAGAC,ATATATATGTCTACTTATATAGACAT,ATATATATGTCTACTTACATAGACAT,ATATATATGTCTACTTATATAGAC,AT,ATAGACATATATATATGTCTACTTAT;STRUC=<VC163846>	HPRC,HGSVC,1KG-ONT	No	2.44	Yes	NA,NA	NA	NA
chr3:102809010	104649	INS	592	0.9	0.4068	38	NA	NA	NA	NA	NA	NA	NA	NA	NA	No	ID=3-102808470-102808669-ATATATATGTCTACTTACATAGACAT,3-102808494-102808504-AT,3-102808520-102808530-AT,3-102808546-102808556-AT,3-102808572-102808582-AT,3-102808598-102808608-AT,3-102808624-102808634-AT,3-102808644-102808736-ATAGACATATATATATGTCTACTTAT,3-102808650-102808660-AT,3-102808676-102808686-AT,3-102808702-102808712-AT,3-102808704-102808784-ATATATATGTCTACTTATATAGAC,3-102808728-102808736-AT,3-102808752-102808760-AT,3-102808752-102808862-ATATATATGTCTACTTATATAGACAT,3-102808776-102808786-AT,3-102808802-102808812-AT,3-102808828-102808838-AT,3-102808854-102808862-AT,3-102808878-102808888-AT,3-102808880-102808904-ATATATATGTCTACTTATATAGAC,3-102808904-102808914-AT,3-102808930-102808940-AT,3-102808956-102808966-AT,3-102808982-102808992-AT,3-102809008-102809018-AT,3-102809034-102809044-AT,3-102809060-102809070-AT,3-102808854-102809096-ATATATATGTCTACTTATATAGACAT,3-102809086-102809098-AT,3-102809088-102809140-ATATATATATGTCTACTTATATAGAC,3-102809114-102809124-AT,3-102809140-102809157-AT;MOTIFS=ATATATATATGTCTACTTATATAGAC,ATATATATGTCTACTTATATAGACAT,ATATATATGTCTACTTACATAGACAT,ATATATATGTCTACTTATATAGAC,AT,ATAGACATATATATATGTCTACTTAT;STRUC=<VC163846>	HPRC,HGSVC,1KG-ONT	No	2.44	Yes	NA,NA	NA	NA
chr3:102809010	104647	INS	438	0.8096	0.6921	26	NA	NA	NA	NA	NA	NA	NA	NA	NA	No	ID=3-102808470-102808669-ATATATATGTCTACTTACATAGACAT,3-102808494-102808504-AT,3-102808520-102808530-AT,3-102808546-102808556-AT,3-102808572-102808582-AT,3-102808598-102808608-AT,3-102808624-102808634-AT,3-102808644-102808736-ATAGACATATATATATGTCTACTTAT,3-102808650-102808660-AT,3-102808676-102808686-AT,3-102808702-102808712-AT,3-102808704-102808784-ATATATATGTCTACTTATATAGAC,3-102808728-102808736-AT,3-102808752-102808760-AT,3-102808752-102808862-ATATATATGTCTACTTATATAGACAT,3-102808776-102808786-AT,3-102808802-102808812-AT,3-102808828-102808838-AT,3-102808854-102808862-AT,3-102808878-102808888-AT,3-102808880-102808904-ATATATATGTCTACTTATATAGAC,3-102808904-102808914-AT,3-102808930-102808940-AT,3-102808956-102808966-AT,3-102808982-102808992-AT,3-102809008-102809018-AT,3-102809034-102809044-AT,3-102809060-102809070-AT,3-102808854-102809096-ATATATATGTCTACTTATATAGACAT,3-102809086-102809098-AT,3-102809088-102809140-ATATATATATGTCTACTTATATAGAC,3-102809114-102809124-AT,3-102809140-102809157-AT;MOTIFS=ATATATATATGTCTACTTATATAGAC,ATATATATGTCTACTTATATAGACAT,ATATATATGTCTACTTACATAGACAT,ATATATATGTCTACTTATATAGAC,AT,ATAGACATATATATATGTCTACTTAT;STRUC=<VC163846>	HPRC,HGSVC,1KG-ONT	No	2.44	Yes	NA,NA	NA	NA
chr3:102809010	104648	INS	554	0.8042	0.6834	74	NA	NA	NA	NA	NA	NA	NA	NA	NA	No	ID=3-102808470-102808669-ATATATATGTCTACTTACATAGACAT,3-102808494-102808504-AT,3-102808520-102808530-AT,3-102808546-102808556-AT,3-102808572-102808582-AT,3-102808598-102808608-AT,3-102808624-102808634-AT,3-102808644-102808736-ATAGACATATATATATGTCTACTTAT,3-102808650-102808660-AT,3-102808676-102808686-AT,3-102808702-102808712-AT,3-102808704-102808784-ATATATATGTCTACTTATATAGAC,3-102808728-102808736-AT,3-102808752-102808760-AT,3-102808752-102808862-ATATATATGTCTACTTATATAGACAT,3-102808776-102808786-AT,3-102808802-102808812-AT,3-102808828-102808838-AT,3-102808854-102808862-AT,3-102808878-102808888-AT,3-102808880-102808904-ATATATATGTCTACTTATATAGAC,3-102808904-102808914-AT,3-102808930-102808940-AT,3-102808956-102808966-AT,3-102808982-102808992-AT,3-102809008-102809018-AT,3-102809034-102809044-AT,3-102809060-102809070-AT,3-102808854-102809096-ATATATATGTCTACTTATATAGACAT,3-102809086-102809098-AT,3-102809088-102809140-ATATATATATGTCTACTTATATAGAC,3-102809114-102809124-AT,3-102809140-102809157-AT;MOTIFS=ATATATATATGTCTACTTATATAGAC,ATATATATGTCTACTTATATAGACAT,ATATATATGTCTACTTACATAGACAT,ATATATATGTCTACTTATATAGAC,AT,ATAGACATATATATATGTCTACTTAT;STRUC=<VC163846>	HPRC,HGSVC,1KG-ONT	No	2.44	Yes	NA,NA	NA	NA
chr3:102809036	104651	INS	74	0.798	0.6921	38	NA	NA	NA	NA	NA	NA	NA	NA	NA	No	ID=3-102808470-102808669-ATATATATGTCTACTTACATAGACAT,3-102808494-102808504-AT,3-102808520-102808530-AT,3-102808546-102808556-AT,3-102808572-102808582-AT,3-102808598-102808608-AT,3-102808624-102808634-AT,3-102808644-102808736-ATAGACATATATATATGTCTACTTAT,3-102808650-102808660-AT,3-102808676-102808686-AT,3-102808702-102808712-AT,3-102808704-102808784-ATATATATGTCTACTTATATAGAC,3-102808728-102808736-AT,3-102808752-102808760-AT,3-102808752-102808862-ATATATATGTCTACTTATATAGACAT,3-102808776-102808786-AT,3-102808802-102808812-AT,3-102808828-102808838-AT,3-102808854-102808862-AT,3-102808878-102808888-AT,3-102808880-102808904-ATATATATGTCTACTTATATAGAC,3-102808904-102808914-AT,3-102808930-102808940-AT,3-102808956-102808966-AT,3-102808982-102808992-AT,3-102809008-102809018-AT,3-102809034-102809044-AT,3-102809060-102809070-AT,3-102808854-102809096-ATATATATGTCTACTTATATAGACAT,3-102809086-102809098-AT,3-102809088-102809140-ATATATATATGTCTACTTATATAGAC,3-102809114-102809124-AT,3-102809140-102809157-AT;MOTIFS=ATATATATATGTCTACTTATATAGAC,ATATATATGTCTACTTATATAGACAT,ATATATATGTCTACTTACATAGACAT,ATATATATGTCTACTTATATAGAC,AT,ATAGACATATATATATGTCTACTTAT;STRUC=<VC163846>	HPRC,HGSVC,1KG-ONT	No	2.44	Yes	NA,NA	NA	NA
chr3:102809069	104652	INS	116	0.8605	0.6751	6	NA	NA	NA	NA	NA	NA	NA	NA	NA	No	ID=3-102808470-102808669-ATATATATGTCTACTTACATAGACAT,3-102808494-102808504-AT,3-102808520-102808530-AT,3-102808546-102808556-AT,3-102808572-102808582-AT,3-102808598-102808608-AT,3-102808624-102808634-AT,3-102808644-102808736-ATAGACATATATATATGTCTACTTAT,3-102808650-102808660-AT,3-102808676-102808686-AT,3-102808702-102808712-AT,3-102808704-102808784-ATATATATGTCTACTTATATAGAC,3-102808728-102808736-AT,3-102808752-102808760-AT,3-102808752-102808862-ATATATATGTCTACTTATATAGACAT,3-102808776-102808786-AT,3-102808802-102808812-AT,3-102808828-102808838-AT,3-102808854-102808862-AT,3-102808878-102808888-AT,3-102808880-102808904-ATATATATGTCTACTTATATAGAC,3-102808904-102808914-AT,3-102808930-102808940-AT,3-102808956-102808966-AT,3-102808982-102808992-AT,3-102809008-102809018-AT,3-102809034-102809044-AT,3-102809060-102809070-AT,3-102808854-102809096-ATATATATGTCTACTTATATAGACAT,3-102809086-102809098-AT,3-102809088-102809140-ATATATATATGTCTACTTATATAGAC,3-102809114-102809124-AT,3-102809140-102809157-AT;MOTIFS=ATATATATATGTCTACTTATATAGAC,ATATATATGTCTACTTATATAGACAT,ATATATATGTCTACTTACATAGACAT,ATATATATGTCTACTTATATAGAC,AT,ATAGACATATATATATGTCTACTTAT;STRUC=<VC163846>	HPRC,HGSVC,1KG-ONT	No	1.616	Yes	NA,NA	NA	NA
chr3:102809088	104656	INS	1246	0.8391	0.6125	6	NA	NA	NA	NA	NA	NA	NA	NA	NA	No	ID=3-102808470-102808669-ATATATATGTCTACTTACATAGACAT,3-102808494-102808504-AT,3-102808520-102808530-AT,3-102808546-102808556-AT,3-102808572-102808582-AT,3-102808598-102808608-AT,3-102808624-102808634-AT,3-102808644-102808736-ATAGACATATATATATGTCTACTTAT,3-102808650-102808660-AT,3-102808676-102808686-AT,3-102808702-102808712-AT,3-102808704-102808784-ATATATATGTCTACTTATATAGAC,3-102808728-102808736-AT,3-102808752-102808760-AT,3-102808752-102808862-ATATATATGTCTACTTATATAGACAT,3-102808776-102808786-AT,3-102808802-102808812-AT,3-102808828-102808838-AT,3-102808854-102808862-AT,3-102808878-102808888-AT,3-102808880-102808904-ATATATATGTCTACTTATATAGAC,3-102808904-102808914-AT,3-102808930-102808940-AT,3-102808956-102808966-AT,3-102808982-102808992-AT,3-102809008-102809018-AT,3-102809034-102809044-AT,3-102809060-102809070-AT,3-102808854-102809096-ATATATATGTCTACTTATATAGACAT,3-102809086-102809098-AT,3-102809088-102809140-ATATATATATGTCTACTTATATAGAC,3-102809114-102809124-AT,3-102809140-102809157-AT;MOTIFS=ATATATATATGTCTACTTATATAGAC,ATATATATGTCTACTTATATAGACAT,ATATATATGTCTACTTACATAGACAT,ATATATATGTCTACTTATATAGAC,AT,ATAGACATATATATATGTCTACTTAT;STRUC=<VC163846>	NA	No	1.616	Yes	NA,NA	NA	NA
chr3:102809088	104658	INS	788	0.8863	0.4223	18	NA	NA	NA	NA	NA	NA	NA	NA	NA	No	ID=3-102808470-102808669-ATATATATGTCTACTTACATAGACAT,3-102808494-102808504-AT,3-102808520-102808530-AT,3-102808546-102808556-AT,3-102808572-102808582-AT,3-102808598-102808608-AT,3-102808624-102808634-AT,3-102808644-102808736-ATAGACATATATATATGTCTACTTAT,3-102808650-102808660-AT,3-102808676-102808686-AT,3-102808702-102808712-AT,3-102808704-102808784-ATATATATGTCTACTTATATAGAC,3-102808728-102808736-AT,3-102808752-102808760-AT,3-102808752-102808862-ATATATATGTCTACTTATATAGACAT,3-102808776-102808786-AT,3-102808802-102808812-AT,3-102808828-102808838-AT,3-102808854-102808862-AT,3-102808878-102808888-AT,3-102808880-102808904-ATATATATGTCTACTTATATAGAC,3-102808904-102808914-AT,3-102808930-102808940-AT,3-102808956-102808966-AT,3-102808982-102808992-AT,3-102809008-102809018-AT,3-102809034-102809044-AT,3-102809060-102809070-AT,3-102808854-102809096-ATATATATGTCTACTTATATAGACAT,3-102809086-102809098-AT,3-102809088-102809140-ATATATATATGTCTACTTATATAGAC,3-102809114-102809124-AT,3-102809140-102809157-AT;MOTIFS=ATATATATATGTCTACTTATATAGAC,ATATATATGTCTACTTATATAGACAT,ATATATATGTCTACTTACATAGACAT,ATATATATGTCTACTTATATAGAC,AT,ATAGACATATATATATGTCTACTTAT;STRUC=<VC163846>	HPRC,HGSVC,1KG-ONT	No	1.616	Yes	NA,NA	NA	NA
chr3:102809088	104657	INS	540	0.9208	0.3065	19	NA	NA	NA	NA	NA	NA	NA	NA	NA	No	ID=3-102808470-102808669-ATATATATGTCTACTTACATAGACAT,3-102808494-102808504-AT,3-102808520-102808530-AT,3-102808546-102808556-AT,3-102808572-102808582-AT,3-102808598-102808608-AT,3-102808624-102808634-AT,3-102808644-102808736-ATAGACATATATATATGTCTACTTAT,3-102808650-102808660-AT,3-102808676-102808686-AT,3-102808702-102808712-AT,3-102808704-102808784-ATATATATGTCTACTTATATAGAC,3-102808728-102808736-AT,3-102808752-102808760-AT,3-102808752-102808862-ATATATATGTCTACTTATATAGACAT,3-102808776-102808786-AT,3-102808802-102808812-AT,3-102808828-102808838-AT,3-102808854-102808862-AT,3-102808878-102808888-AT,3-102808880-102808904-ATATATATGTCTACTTATATAGAC,3-102808904-102808914-AT,3-102808930-102808940-AT,3-102808956-102808966-AT,3-102808982-102808992-AT,3-102809008-102809018-AT,3-102809034-102809044-AT,3-102809060-102809070-AT,3-102808854-102809096-ATATATATGTCTACTTATATAGACAT,3-102809086-102809098-AT,3-102809088-102809140-ATATATATATGTCTACTTATATAGAC,3-102809114-102809124-AT,3-102809140-102809157-AT;MOTIFS=ATATATATATGTCTACTTATATAGAC,ATATATATGTCTACTTATATAGACAT,ATATATATGTCTACTTACATAGACAT,ATATATATGTCTACTTATATAGAC,AT,ATAGACATATATATATGTCTACTTAT;STRUC=<VC163846>	HPRC,HGSVC,1KG-ONT	No	1.616	Yes	NA,NA	NA	NA
chr3:102809088	104655	INS	1319	0.8273	0.6574	5	NA	NA	NA	NA	NA	NA	NA	NA	NA	No	ID=3-102808470-102808669-ATATATATGTCTACTTACATAGACAT,3-102808494-102808504-AT,3-102808520-102808530-AT,3-102808546-102808556-AT,3-102808572-102808582-AT,3-102808598-102808608-AT,3-102808624-102808634-AT,3-102808644-102808736-ATAGACATATATATATGTCTACTTAT,3-102808650-102808660-AT,3-102808676-102808686-AT,3-102808702-102808712-AT,3-102808704-102808784-ATATATATGTCTACTTATATAGAC,3-102808728-102808736-AT,3-102808752-102808760-AT,3-102808752-102808862-ATATATATGTCTACTTATATAGACAT,3-102808776-102808786-AT,3-102808802-102808812-AT,3-102808828-102808838-AT,3-102808854-102808862-AT,3-102808878-102808888-AT,3-102808880-102808904-ATATATATGTCTACTTATATAGAC,3-102808904-102808914-AT,3-102808930-102808940-AT,3-102808956-102808966-AT,3-102808982-102808992-AT,3-102809008-102809018-AT,3-102809034-102809044-AT,3-102809060-102809070-AT,3-102808854-102809096-ATATATATGTCTACTTATATAGACAT,3-102809086-102809098-AT,3-102809088-102809140-ATATATATATGTCTACTTATATAGAC,3-102809114-102809124-AT,3-102809140-102809157-AT;MOTIFS=ATATATATATGTCTACTTATATAGAC,ATATATATGTCTACTTATATAGACAT,ATATATATGTCTACTTACATAGACAT,ATATATATGTCTACTTATATAGAC,AT,ATAGACATATATATATGTCTACTTAT;STRUC=<VC163846>	NA	No	1.616	Yes	NA,NA	NA	NA
chr3:102809088	104654	INS	1034	0.8698	0.4771	1	NA	NA	NA	NA	NA	NA	NA	NA	NA	No	ID=3-102808470-102808669-ATATATATGTCTACTTACATAGACAT,3-102808494-102808504-AT,3-102808520-102808530-AT,3-102808546-102808556-AT,3-102808572-102808582-AT,3-102808598-102808608-AT,3-102808624-102808634-AT,3-102808644-102808736-ATAGACATATATATATGTCTACTTAT,3-102808650-102808660-AT,3-102808676-102808686-AT,3-102808702-102808712-AT,3-102808704-102808784-ATATATATGTCTACTTATATAGAC,3-102808728-102808736-AT,3-102808752-102808760-AT,3-102808752-102808862-ATATATATGTCTACTTATATAGACAT,3-102808776-102808786-AT,3-102808802-102808812-AT,3-102808828-102808838-AT,3-102808854-102808862-AT,3-102808878-102808888-AT,3-102808880-102808904-ATATATATGTCTACTTATATAGAC,3-102808904-102808914-AT,3-102808930-102808940-AT,3-102808956-102808966-AT,3-102808982-102808992-AT,3-102809008-102809018-AT,3-102809034-102809044-AT,3-102809060-102809070-AT,3-102808854-102809096-ATATATATGTCTACTTATATAGACAT,3-102809086-102809098-AT,3-102809088-102809140-ATATATATATGTCTACTTATATAGAC,3-102809114-102809124-AT,3-102809140-102809157-AT;MOTIFS=ATATATATATGTCTACTTATATAGAC,ATATATATGTCTACTTATATAGACAT,ATATATATGTCTACTTACATAGACAT,ATATATATGTCTACTTATATAGAC,AT,ATAGACATATATATATGTCTACTTAT;STRUC=<VC163846>	NA	No	1.616	No	NA,NA	NA	NA
chr3:102809088	104653	INS	50	0.9048	0.3336	14	NA	NA	NA	NA	NA	NA	NA	NA	NA	No	ID=3-102808470-102808669-ATATATATGTCTACTTACATAGACAT,3-102808494-102808504-AT,3-102808520-102808530-AT,3-102808546-102808556-AT,3-102808572-102808582-AT,3-102808598-102808608-AT,3-102808624-102808634-AT,3-102808644-102808736-ATAGACATATATATATGTCTACTTAT,3-102808650-102808660-AT,3-102808676-102808686-AT,3-102808702-102808712-AT,3-102808704-102808784-ATATATATGTCTACTTATATAGAC,3-102808728-102808736-AT,3-102808752-102808760-AT,3-102808752-102808862-ATATATATGTCTACTTATATAGACAT,3-102808776-102808786-AT,3-102808802-102808812-AT,3-102808828-102808838-AT,3-102808854-102808862-AT,3-102808878-102808888-AT,3-102808880-102808904-ATATATATGTCTACTTATATAGAC,3-102808904-102808914-AT,3-102808930-102808940-AT,3-102808956-102808966-AT,3-102808982-102808992-AT,3-102809008-102809018-AT,3-102809034-102809044-AT,3-102809060-102809070-AT,3-102808854-102809096-ATATATATGTCTACTTATATAGACAT,3-102809086-102809098-AT,3-102809088-102809140-ATATATATATGTCTACTTATATAGAC,3-102809114-102809124-AT,3-102809140-102809157-AT;MOTIFS=ATATATATATGTCTACTTATATAGAC,ATATATATGTCTACTTATATAGACAT,ATATATATGTCTACTTACATAGACAT,ATATATATGTCTACTTATATAGAC,AT,ATAGACATATATATATGTCTACTTAT;STRUC=<VC163846>	HPRC	No	1.616	Yes	NA,NA	NA	NA
chr3:102824528	104659	INS	881	0.8597	0.5002	428	NA	NA	NA	NA	NA	NA	NA	NA	NA	No	NA	HPRC,HGSVC,1KG-ONT	No	1.616	Yes	NA,NA	NA	NA
chr3:102829532	104660	INS	1265	0.8691	0.4956	154	NA	NA	NA	NA	NA	NA	NA	NA	NA	No	ID=3-102829496-102829521-ATATAAT;MOTIFS=ATATAAT;STRUC=(ATATAAT)n	HPRC,HGSVC,1KG-ONT	No	1.616	Yes	NA,NA	NA	NA
chr3:102829532	104661	INS	1270	0.892	0.3846	1	NA	NA	NA	NA	NA	NA	NA	NA	NA	No	ID=3-102829496-102829521-ATATAAT;MOTIFS=ATATAAT;STRUC=(ATATAAT)n	HPRC,HGSVC,1KG-ONT	No	1.616	No	NA,NA	NA	NA
chr3:102829532	104662	INS	1298	0.9538	0.1847	3	NA	NA	NA	NA	NA	NA	NA	NA	NA	No	ID=3-102829496-102829521-ATATAAT;MOTIFS=ATATAAT;STRUC=(ATATAAT)n	HPRC,HGSVC,1KG-ONT	No	1.616	No	NA,NA	NA	NA
chr3:102829532	104663	INS	1379	0.984	0.0575	741	NA	NA	NA	NA	NA	NA	NA	NA	NA	No	ID=3-102829496-102829521-ATATAAT;MOTIFS=ATATAAT;STRUC=(ATATAAT)n	HPRC,HGSVC,1KG-ONT	No	1.616	Yes	NA,NA	NA	NA
chr3:102829532	104664	INS	1480	0.9099	0.3437	27	NA	NA	NA	NA	NA	NA	NA	NA	NA	No	ID=3-102829496-102829521-ATATAAT;MOTIFS=ATATAAT;STRUC=(ATATAAT)n	HPRC,HGSVC,1KG-ONT	No	1.616	Yes	NA,NA	NA	NA
chr3:102850991	104665	DEL	111	0.8216	0.6416	2	NA	NA	NA	NA	NA	NA	NA	NA	NA	No	NA	NA	Yes	1.143	No	NA,NA	NA	NA
chr3:102876559	104666	DEL	425	0.9713	0.2739	4	NA	NA	NA	NA	NA	NA	NA	NA	NA	No	NA	HPRC,HGSVC,1KG-ONT	Yes	0.96	Yes	NA,NA	NA	NA
chr3:102902304	104667	INS	624	0.8745	0.4837	1	NA	NA	NA	NA	NA	NA	NA	NA	NA	No	NA	NA	Yes	5.372	No	NA,NA	NA	NA
chr3:102927868	104668	DEL	56	0.8962	0.3694	1	NA	NA	NA	NA	NA	NA	NA	NA	NA	No	NA	NA	Yes	1.664	No	NA,NA	NA	NA
chr3:103006149	104670	INS	60	0.8899	0.4654	1	NA	NA	NA	NA	NA	NA	NA	NA	NA	No	ID=3-103006132-103006180-TA;MOTIFS=TA;STRUC=<TR2449994>	NA	No	1.616	No	NA,NA	NA	NA
chr3:103010435	104671	INS	60	0.8286	0.6147	1	NA	NA	NA	NA	NA	NA	NA	NA	NA	No	ID=3-103010425-103010437-ATACAT;MOTIFS=ATACAT;STRUC=<TR2449998>	NA	No	1.616	No	NA,NA	NA	NA
chr3:103046707	104672	DEL	281	0.8478	0.5837	1	NA	NA	NA	NA	NA	NA	NA	NA	NA	No	ID=3-103046907-103046919-AT,3-103046918-103046950-TGTA,3-103046922-103046951-TG;MOTIFS=TGTA,TG,AT;STRUC=<VC163865>,ID=3-103046950-103046994-TA;MOTIFS=TA;STRUC=<TR2450050>	NA	No	4.38	No	NA,NA	NA	NA
chr3:103072516	104673	DEL	61	0.8525	0.6794	1	NA	NA	NA	NA	NA	NA	NA	NA	NA	No	NA	NA	No	1.899	No	NA,NA	NA	NA
chr3:103079458	104674	DEL	50	0.8187	0.682	19	NA	NA	NA	NA	NA	NA	NA	NA	NA	No	ID=3-103079462-103079472-TA;MOTIFS=TA;STRUC=<TR2450106>,ID=3-103079496-103079507-TA,3-103079512-103079521-TA,3-103079532-103079541-AT,3-103079546-103079556-AT,3-103079581-103079596-ATAC,3-103079609-103079631-TA,3-103079630-103079640-AC,3-103079640-103079654-T;MOTIFS=TA,AT,AC,ATAC,T;STRUC=<VC163867>	HPRC,HGSVC,1KG-ONT	No	0.252	Yes	NA,NA	NA	NA
chr3:103085854	104675	INS	329	0.9215	0.2869	3	NA	NA	NA	NA	NA	NA	NA	NA	NA	No	NA	NA	Yes	3.322	Yes	NA,NA	NA	NA
chr3:103088818	104676	DEL	2713	0.8688	0.4938	15	NA	NA	NA	NA	NA	NA	NA	NA	NA	No	ID=3-103089269-103089287-AC;MOTIFS=AC;STRUC=<TR2450117>,ID=3-103089289-103089303-AC;MOTIFS=AC;STRUC=(AC)n,ID=3-103089988-103089999-ATG;MOTIFS=ATG;STRUC=<TR2450118>,ID=3-103089997-103090013-ATT;MOTIFS=ATT;STRUC=<TR2450119>,ID=3-103090179-103090194-CTGTG;MOTIFS=CTGTG;STRUC=<TR2450120>,ID=3-103090532-103090541-TA;MOTIFS=TA;STRUC=<TR2450121>,ID=3-103090751-103090760-T;MOTIFS=T;STRUC=(T)n,ID=3-103090977-103090989-TCTT;MOTIFS=TCTT;STRUC=<TR2450122>,ID=3-103091519-103091537-T;MOTIFS=T;STRUC=(T)n	HPRC,1KG-ONT	Yes	0.273	Yes	NA,NA	NA	NA
chr3:103091505	104677	DEL	314	0.9541	0.1974	156	NA	NA	NA	NA	NA	NA	NA	NA	NA	No	ID=3-103091519-103091537-T;MOTIFS=T;STRUC=(T)n	HPRC,HGSVC,1KG-ONT	No	0.405	Yes	NA,NA	NA	NA
chr3:103096779	104681	INS	64	0.8777	0.4407	15	NA	NA	NA	NA	NA	NA	NA	NA	NA	No	ID=3-103096779-103096831-TC;MOTIFS=TC;STRUC=(TC)n	HPRC,HGSVC,1KG-ONT	Yes	2.538	Yes	NA,NA	NA	NA
chr3:103096779	104685	INS	86	0.8663	0.5107	4	NA	NA	NA	NA	NA	NA	NA	NA	NA	No	ID=3-103096779-103096831-TC;MOTIFS=TC;STRUC=(TC)n	HPRC	Yes	2.538	Yes	NA,NA	NA	NA
chr3:103096779	104684	INS	80	0.8809	0.4428	4	NA	NA	NA	NA	NA	NA	NA	NA	NA	No	ID=3-103096779-103096831-TC;MOTIFS=TC;STRUC=(TC)n	HPRC,HGSVC,1KG-ONT	Yes	2.538	No	NA,NA	NA	NA
chr3:103096779	104683	INS	72	0.8812	0.423	8	NA	NA	NA	NA	NA	NA	NA	NA	NA	No	ID=3-103096779-103096831-TC;MOTIFS=TC;STRUC=(TC)n	HPRC,HGSVC,1KG-ONT	Yes	2.538	Yes	NA,NA	NA	NA
chr3:103096779	104682	INS	68	0.8934	0.4086	11	NA	NA	NA	NA	NA	NA	NA	NA	NA	No	ID=3-103096779-103096831-TC;MOTIFS=TC;STRUC=(TC)n	HPRC,HGSVC,1KG-ONT	Yes	2.538	Yes	NA,NA	NA	NA
chr3:103096779	104680	INS	58	0.8453	0.5839	16	NA	NA	NA	NA	NA	NA	NA	NA	NA	No	ID=3-103096779-103096831-TC;MOTIFS=TC;STRUC=(TC)n	HPRC,HGSVC,1KG-ONT	Yes	2.538	Yes	NA,NA	NA	NA
chr3:103096779	104679	INS	54	0.8194	0.6513	24	NA	NA	NA	NA	NA	NA	NA	NA	NA	No	ID=3-103096779-103096831-TC;MOTIFS=TC;STRUC=(TC)n	HPRC,HGSVC,1KG-ONT	Yes	2.538	Yes	NA,NA	NA	NA
chr3:103096779	104678	INS	92	0.931	0.2847	13	NA	NA	NA	NA	NA	NA	NA	NA	NA	No	ID=3-103096779-103096831-TC;MOTIFS=TC;STRUC=(TC)n	HPRC	Yes	2.538	Yes	NA,NA	NA	NA
chr3:103099694	104686	INS	53	0.8503	0.5623	67	NA	NA	NA	NA	NA	NA	NA	NA	NA	No	ID=3-103099635-103099651-CTCC,3-103099650-103099662-CTTT,3-103099655-103099692-TTTCTTTTCTTT,3-103099678-103099701-TTTTC,3-103099694-103099724-TTTC,3-103099734-103099747-TTCT;MOTIFS=CTCC,TTTTC,CTTT,TTTC,TTTCTTTTCTTT,TTCT;STRUC=<VC163874>	HPRC,HGSVC,1KG-ONT	No	3.322	Yes	NA,NA	NA	NA
chr3:103099694	104687	INS	50	0.8661	0.5005	271	NA	NA	NA	NA	NA	NA	NA	NA	NA	No	ID=3-103099635-103099651-CTCC,3-103099650-103099662-CTTT,3-103099655-103099692-TTTCTTTTCTTT,3-103099678-103099701-TTTTC,3-103099694-103099724-TTTC,3-103099734-103099747-TTCT;MOTIFS=CTCC,TTTTC,CTTT,TTTC,TTTCTTTTCTTT,TTCT;STRUC=<VC163874>	HPRC,HGSVC,1KG-ONT	No	3.322	Yes	NA,NA	NA	NA
chr3:103099694	104688	INS	56	0.8419	0.5663	56	NA	NA	NA	NA	NA	NA	NA	NA	NA	No	ID=3-103099635-103099651-CTCC,3-103099650-103099662-CTTT,3-103099655-103099692-TTTCTTTTCTTT,3-103099678-103099701-TTTTC,3-103099694-103099724-TTTC,3-103099734-103099747-TTCT;MOTIFS=CTCC,TTTTC,CTTT,TTTC,TTTCTTTTCTTT,TTCT;STRUC=<VC163874>	HPRC,HGSVC,1KG-ONT	No	3.322	Yes	NA,NA	NA	NA
chr3:103099694	104689	INS	60	0.8807	0.4564	65	NA	NA	NA	NA	NA	NA	NA	NA	NA	No	ID=3-103099635-103099651-CTCC,3-103099650-103099662-CTTT,3-103099655-103099692-TTTCTTTTCTTT,3-103099678-103099701-TTTTC,3-103099694-103099724-TTTC,3-103099734-103099747-TTCT;MOTIFS=CTCC,TTTTC,CTTT,TTTC,TTTCTTTTCTTT,TTCT;STRUC=<VC163874>	HPRC,HGSVC,1KG-ONT	No	3.322	Yes	NA,NA	NA	NA
chr3:103099694	104690	INS	65	0.8226	0.6438	41	NA	NA	NA	NA	NA	NA	NA	NA	NA	No	ID=3-103099635-103099651-CTCC,3-103099650-103099662-CTTT,3-103099655-103099692-TTTCTTTTCTTT,3-103099678-103099701-TTTTC,3-103099694-103099724-TTTC,3-103099734-103099747-TTCT;MOTIFS=CTCC,TTTTC,CTTT,TTTC,TTTCTTTTCTTT,TTCT;STRUC=<VC163874>	HPRC,HGSVC,1KG-ONT	No	3.322	Yes	NA,NA	NA	NA
chr3:103099694	104691	INS	69	0.9298	0.2675	19	NA	NA	NA	NA	NA	NA	NA	NA	NA	No	ID=3-103099635-103099651-CTCC,3-103099650-103099662-CTTT,3-103099655-103099692-TTTCTTTTCTTT,3-103099678-103099701-TTTTC,3-103099694-103099724-TTTC,3-103099734-103099747-TTCT;MOTIFS=CTCC,TTTTC,CTTT,TTTC,TTTCTTTTCTTT,TTCT;STRUC=<VC163874>	HPRC,HGSVC,1KG-ONT	No	3.322	Yes	NA,NA	NA	NA
chr3:103099694	104692	INS	73	0.9096	0.401	19	NA	NA	NA	NA	NA	NA	NA	NA	NA	No	ID=3-103099635-103099651-CTCC,3-103099650-103099662-CTTT,3-103099655-103099692-TTTCTTTTCTTT,3-103099678-103099701-TTTTC,3-103099694-103099724-TTTC,3-103099734-103099747-TTCT;MOTIFS=CTCC,TTTTC,CTTT,TTTC,TTTCTTTTCTTT,TTCT;STRUC=<VC163874>	HPRC,HGSVC,1KG-ONT	No	3.322	Yes	NA,NA	NA	NA
chr3:103099694	104693	INS	65	0.8077	0.6898	5	NA	NA	NA	NA	NA	NA	NA	NA	NA	No	ID=3-103099635-103099651-CTCC,3-103099650-103099662-CTTT,3-103099655-103099692-TTTCTTTTCTTT,3-103099678-103099701-TTTTC,3-103099694-103099724-TTTC,3-103099734-103099747-TTCT;MOTIFS=CTCC,TTTTC,CTTT,TTTC,TTTCTTTTCTTT,TTCT;STRUC=<VC163874>	HPRC,HGSVC,1KG-ONT	No	3.322	Yes	NA,NA	NA	NA
chr3:103099695	104694	INS	61	0.8137	0.6739	5	NA	NA	NA	NA	NA	NA	NA	NA	NA	No	ID=3-103099635-103099651-CTCC,3-103099650-103099662-CTTT,3-103099655-103099692-TTTCTTTTCTTT,3-103099678-103099701-TTTTC,3-103099694-103099724-TTTC,3-103099734-103099747-TTCT;MOTIFS=CTCC,TTTTC,CTTT,TTTC,TTTCTTTTCTTT,TTCT;STRUC=<VC163874>	HPRC,HGSVC,1KG-ONT	No	3.322	No	NA,NA	NA	NA
chr3:103104380	104695	DEL	60	0.8957	0.4021	1	NA	NA	NA	NA	NA	NA	NA	NA	NA	No	NA	NA	Yes	2.142	No	NA,NA	NA	NA
chr3:103118904	104696	INS	213	0.8241	0.6428	1	NA	NA	NA	NA	NA	NA	NA	NA	NA	No	NA	NA	No	1.616	No	NA,NA	NA	NA
chr3:103131208	104697	INS	3229	0.8062	0.6876	1	NA	NA	NA	NA	NA	NA	NA	NA	NA	No	NA	NA	No	1.616	No	NA,NA	NA	NA
chr3:103137962	104698	INS	50	0.8807	0.4541	50	NA	NA	NA	NA	NA	NA	NA	NA	NA	No	NA	HPRC,HGSVC,1KG-ONT	No	1.616	Yes	NA,NA	NA	NA
chr3:103137962	104699	INS	60	0.8678	0.4641	36	NA	NA	NA	NA	NA	NA	NA	NA	NA	No	NA	HPRC,HGSVC,1KG-ONT	No	1.616	Yes	NA,NA	NA	NA
chr3:103137962	104700	INS	65	0.8824	0.4292	32	NA	NA	NA	NA	NA	NA	NA	NA	NA	No	NA	HPRC,HGSVC,1KG-ONT	No	1.616	Yes	NA,NA	NA	NA
chr3:103137962	104701	INS	80	0.9572	0.1717	20	NA	NA	NA	NA	NA	NA	NA	NA	NA	No	NA	HPRC,HGSVC,1KG-ONT	No	1.616	Yes	NA,NA	NA	NA
chr3:103137962	104702	INS	120	0.8467	0.5623	8	NA	NA	NA	NA	NA	NA	NA	NA	NA	No	NA	HPRC,HGSVC	No	1.616	Yes	NA,NA	NA	NA
chr3:103137962	104703	INS	55	0.8416	0.5666	46	NA	NA	NA	NA	NA	NA	NA	NA	NA	No	NA	HPRC,HGSVC,1KG-ONT	No	1.616	Yes	NA,NA	NA	NA
chr3:103137962	104704	INS	110	0.8171	0.6834	10	NA	NA	NA	NA	NA	NA	NA	NA	NA	No	NA	HPRC,HGSVC	No	1.616	Yes	NA,NA	NA	NA
chr3:103137962	104705	INS	130	0.832	0.6048	11	NA	NA	NA	NA	NA	NA	NA	NA	NA	No	NA	HPRC,HGSVC	No	1.616	Yes	NA,NA	NA	NA
chr3:103137962	104706	INS	145	0.8493	0.5943	5	NA	NA	NA	NA	NA	NA	NA	NA	NA	No	NA	HPRC,HGSVC	No	1.616	Yes	NA,NA	NA	NA
chr3:103137963	104707	INS	69	0.8923	0.665	8	NA	NA	NA	NA	NA	NA	NA	NA	NA	No	ID=3-103137962-103138052-AAATA;MOTIFS=AAATA;STRUC=<TR2450186>	HPRC,HGSVC,1KG-ONT	No	1.616	Yes	NA,NA	NA	NA
chr3:103137977	104708	INS	226	0.8743	0.5432	1	NA	NA	NA	NA	NA	NA	NA	NA	NA	No	ID=3-103137962-103138052-AAATA;MOTIFS=AAATA;STRUC=<TR2450186>	NA	No	1.616	No	NA,NA	NA	NA
chr3:103138016	104709	INS	54	0.8806	0.4407	2	NA	NA	NA	NA	NA	NA	NA	NA	NA	No	ID=3-103137962-103138052-AAATA;MOTIFS=AAATA;STRUC=<TR2450186>	HPRC,HGSVC,1KG-ONT	No	1.616	No	NA,NA	NA	NA
chr3:103138023	104712	INS	93	0.8439	0.5912	9	NA	NA	NA	NA	NA	NA	NA	NA	NA	No	ID=3-103137962-103138052-AAATA;MOTIFS=AAATA;STRUC=<TR2450186>	HPRC,HGSVC	No	1.616	Yes	NA,NA	NA	NA
chr3:103138023	104714	INS	103	0.9126	0.3304	9	NA	NA	NA	NA	NA	NA	NA	NA	NA	No	ID=3-103137962-103138052-AAATA;MOTIFS=AAATA;STRUC=<TR2450186>	HPRC,HGSVC	No	1.616	Yes	NA,NA	NA	NA
chr3:103138023	104713	INS	98	0.8702	0.485	14	NA	NA	NA	NA	NA	NA	NA	NA	NA	No	ID=3-103137962-103138052-AAATA;MOTIFS=AAATA;STRUC=<TR2450186>	HPRC,HGSVC	No	1.616	Yes	NA,NA	NA	NA
chr3:103138023	104711	INS	88	0.9313	0.2552	15	NA	NA	NA	NA	NA	NA	NA	NA	NA	No	ID=3-103137962-103138052-AAATA;MOTIFS=AAATA;STRUC=<TR2450186>	HPRC,HGSVC	No	1.616	No	NA,NA	NA	NA
chr3:103138023	104710	INS	73	0.8672	0.4514	28	NA	NA	NA	NA	NA	NA	NA	NA	NA	No	ID=3-103137962-103138052-AAATA;MOTIFS=AAATA;STRUC=<TR2450186>	HPRC,HGSVC,1KG-ONT	No	1.616	Yes	NA,NA	NA	NA
chr3:103142858	104715	INS	132	0.8011	0.6886	1	NA	NA	NA	NA	NA	NA	NA	NA	NA	No	NA	NA	No	1.616	No	NA,NA	NA	NA
chr3:103166733	104716	DEL	81	0.8944	0.3817	1	NA	NA	NA	NA	NA	NA	NA	NA	NA	No	NA	NA	Yes	1.102	No	NA,NA	NA	NA
chr3:103169922	104717	INS	54	0.8531	0.5068	5	NA	NA	NA	NA	NA	NA	NA	NA	NA	No	ID=3-103169905-103169914-ATC;MOTIFS=ATC;STRUC=(ATC)n	HPRC	No	5.372	Yes	NA,NA	NA	NA
chr3:103169922	104718	INS	58	0.9634	0.1529	1	NA	NA	NA	NA	NA	NA	NA	NA	NA	No	ID=3-103169905-103169914-ATC;MOTIFS=ATC;STRUC=(ATC)n	HPRC	No	5.372	Yes	NA,NA	NA	NA
chr3:103216711	104719	DEL	89	0.8959	0.385	2	NA	NA	NA	NA	NA	NA	NA	NA	NA	No	NA	NA	Yes	0.995	No	NA,NA	NA	NA
chr3:103223402	104720	INS	318	0.9288	0.298	3	NA	NA	NA	NA	NA	NA	NA	NA	NA	No	NA	NA	No	1.616	Yes	NA,NA	NA	NA
chr3:103233940	104721	DEL	315	0.8288	0.6311	2	NA	NA	NA	NA	NA	NA	NA	NA	NA	No	ID=3-103234236-103234259-A;MOTIFS=A;STRUC=<TR2450311>	NA	No	0.448	No	NA,NA	NA	NA
chr3:103237842	104722	DEL	63	0.8684	0.4846	152	NA	NA	NA	NA	NA	NA	NA	NA	NA	No	NA	HPRC,HGSVC,1KG-ONT	Yes	2.994	Yes	NA,NA	NA	NA
chr3:103254952	104723	INS	226	0.875	0.444	189	NA	NA	NA	NA	NA	NA	NA	NA	NA	No	NA	HPRC,HGSVC,1KG-ONT	Yes	0.011	Yes	NA,NA	NA	NA
chr3:103254952	104724	INS	176	0.8655	0.4892	115	NA	NA	NA	NA	NA	NA	NA	NA	NA	No	NA	HPRC,HGSVC,1KG-ONT	Yes	0.011	Yes	NA,NA	NA	NA
chr3:103254994	104725	INS	79	0.8927	0.3769	254	NA	NA	NA	NA	NA	NA	NA	NA	NA	No	NA	HPRC,HGSVC	Yes	0.011	Yes	NA,NA	NA	NA
chr3:103254994	104726	INS	79	0.9183	0.2933	75	NA	NA	NA	NA	NA	NA	NA	NA	NA	No	NA	HPRC,HGSVC	Yes	0.011	Yes	NA,NA	NA	NA
chr3:103265003	104729	INS	89	0.8846	0.4232	181	NA	NA	NA	NA	NA	NA	NA	NA	NA	No	NA	HPRC,HGSVC,1KG-ONT	Yes	1.616	Yes	NA,NA	NA	NA
chr3:103265003	104730	INS	111	0.8074	0.6798	49	NA	NA	NA	NA	NA	NA	NA	NA	NA	No	NA	HPRC,HGSVC,1KG-ONT	Yes	1.616	Yes	NA,NA	NA	NA
chr3:103265003	104728	INS	84	0.9004	0.3757	127	NA	NA	NA	NA	NA	NA	NA	NA	NA	No	NA	HPRC,HGSVC,1KG-ONT	Yes	1.616	Yes	NA,NA	NA	NA
chr3:103265003	104727	INS	103	0.8655	0.5368	4	NA	NA	NA	NA	NA	NA	NA	NA	NA	No	NA	HPRC,HGSVC,1KG-ONT	Yes	1.616	Yes	NA,NA	NA	NA
chr3:103279937	104731	DEL	108	0.8432	0.5628	3	NA	NA	NA	NA	NA	NA	NA	NA	NA	No	NA	HGSVC	Yes	1.551	Yes	NA,NA	NA	NA
chr3:103289201	104732	INS	98	0.8759	0.531	15	NA	NA	NA	NA	NA	NA	NA	NA	NA	No	NA	HGSVC,1KG-ONT	Yes	1.616	Yes	NA,NA	NA	NA
chr3:103384620	104733	INS	76	0.8837	0.4132	388	NA	NA	NA	NA	NA	NA	NA	NA	NA	No	NA	HPRC,HGSVC,1KG-ONT	Yes	1.616	Yes	NA,NA	NA	NA
chr3:103384620	104734	INS	114	0.8067	0.6951	5	NA	NA	NA	NA	NA	NA	NA	NA	NA	No	NA	HPRC,HGSVC	Yes	1.616	No	NA,NA	NA	NA
chr3:103384752	104735	INS	66	0.8841	0.4108	4	NA	NA	NA	NA	NA	NA	NA	NA	NA	No	ID=3-103384620-103384658-TATATTTGTATACAAATATGTATATATATACACACATG,3-103384640-103384650-TA,3-103384678-103384688-TA,3-103384723-103384736-AT,3-103384739-103384751-AT,3-103384752-103384756-TA,3-103384758-103384772-TA;MOTIFS=TATATTTGTATACAAATATGTATATATATACACACATG,TA,AT;STRUC=<VC163888>	HPRC,HGSVC,1KG-ONT	No	1.616	Yes	NA,NA	NA	NA
chr3:103402054	104736	INS	4089	0.9718	0.1266	881	NA	NA	NA	NA	NA	NA	NA	NA	NA	No	NA	HPRC,HGSVC,1KG-ONT	No	1.616	Yes	NA,NA	NA	NA
chr3:103439583	104737	DEL	70	0.841	0.5834	4	NA	NA	NA	NA	NA	NA	NA	NA	NA	No	NA	1KG-ONT	Yes	2.273	Yes	NA,NA	NA	NA
chr3:103452520	104738	INS	360	0.8766	0.5019	3	NA	NA	NA	NA	NA	NA	NA	NA	NA	No	NA	HPRC,HGSVC,1KG-ONT	Yes	1.616	No	NA,NA	NA	NA
chr3:103452520	104739	INS	339	0.8917	0.3755	331	NA	NA	NA	NA	NA	NA	NA	NA	NA	No	NA	HPRC,HGSVC,1KG-ONT	Yes	1.616	Yes	NA,NA	NA	NA
chr3:103463044	104740	DEL	1160	0.8618	0.5203	14	NA	NA	NA	NA	NA	NA	NA	NA	NA	No	ID=3-103464180-103464189-TCA;MOTIFS=TCA;STRUC=<TR2450629>	NA	Yes	1.524	Yes	NA,NA	NA	NA
chr3:103469797	104741	INS	96	0.8633	0.5119	1	NA	NA	NA	NA	NA	NA	NA	NA	NA	No	NA	NA	No	2.538	No	NA,NA	NA	NA
chr3:103515445	104742	INS	110	0.8506	0.5498	2	NA	NA	NA	NA	NA	NA	NA	NA	NA	No	NA	NA	Yes	2.538	No	NA,NA	NA	NA
chr3:103523078	104743	DEL	132	0.8587	0.4953	77	NA	NA	NA	NA	NA	NA	NA	NA	NA	No	NA	HPRC,HGSVC,1KG-ONT	Yes	1.003	Yes	NA,NA	NA	NA
chr3:103567649	104744	INS	52	0.8422	0.553	2	NA	NA	NA	NA	NA	NA	NA	NA	NA	No	ID=3-103567610-103567645-TATC,3-103567649-103567701-ATATATGTATATACGTATATACATAT,3-103567671-103567681-AT,3-103567710-103567736-TA;MOTIFS=ATATATGTATATACGTATATACATAT,TA,TATC,AT;STRUC=<VC163902>	NA	No	1.616	Yes	NA,NA	NA	NA
chr3:103567656	104745	DEL	60	0.8811	0.434	1	NA	NA	NA	NA	NA	NA	NA	NA	NA	No	ID=3-103567610-103567645-TATC,3-103567649-103567701-ATATATGTATATACGTATATACATAT,3-103567671-103567681-AT,3-103567710-103567736-TA;MOTIFS=ATATATGTATATACGTATATACATAT,TA,TATC,AT;STRUC=<VC163902>	NA	Yes	0.294	No	NA,NA	NA	NA
chr3:103582787	104746	INS	58	0.893	0.3992	3	NA	NA	NA	NA	NA	NA	NA	NA	NA	No	ID=3-103582646-103582656-A,3-103582787-103582814-T;MOTIFS=T,A;STRUC=<VC163907>,ID=3-103582773-103582788-TA;MOTIFS=TA;STRUC=<TR2450793>	HGSVC	No	1.616	Yes	NA,NA	NA	NA
chr3:103582787	104747	INS	55	0.8702	0.4852	18	NA	NA	NA	NA	NA	NA	NA	NA	NA	No	ID=3-103582646-103582656-A,3-103582787-103582814-T;MOTIFS=T,A;STRUC=<VC163907>,ID=3-103582773-103582788-TA;MOTIFS=TA;STRUC=<TR2450793>	HGSVC	No	1.616	Yes	NA,NA	NA	NA
chr3:103582787	104748	INS	334	0.9256	0.2789	20	NA	NA	NA	NA	NA	NA	NA	NA	NA	No	ID=3-103582646-103582656-A,3-103582787-103582814-T;MOTIFS=T,A;STRUC=<VC163907>,ID=3-103582773-103582788-TA;MOTIFS=TA;STRUC=<TR2450793>	NA	No	1.616	Yes	NA,NA	NA	NA
chr3:103589748	104749	DEL	72	0.877	0.4442	438	NA	NA	NA	NA	NA	NA	NA	NA	NA	No	NA	HPRC,HGSVC,1KG-ONT	Yes	0.348	Yes	NA,NA	NA	NA
chr3:103593527	104750	INS	609	0.9723	0.0947	903	NA	NA	NA	NA	NA	NA	NA	NA	NA	No	NA	HPRC,HGSVC,1KG-ONT	No	1.616	Yes	NA,NA	NA	NA
chr3:103600164	104751	INS	337	0.8498	0.5401	4	NA	NA	NA	NA	NA	NA	NA	NA	NA	No	NA	NA	Yes	7.471	Yes	NA,NA	NA	NA
chr3:103610155	104752	INS	368	0.8504	0.5804	1	NA	NA	NA	NA	NA	NA	NA	NA	NA	No	NA	NA	Yes	0.692	No	NA,NA	NA	NA
chr3:103655797	104753	INS	156	0.862	0.5541	1	NA	NA	NA	NA	NA	NA	NA	NA	NA	No	NA	NA	No	3.322	No	NA,NA	NA	NA
chr3:103679258	104754	INS	54	0.8585	0.5498	1	NA	NA	NA	NA	NA	NA	NA	NA	NA	No	ID=3-103679254-103679270-AT,3-103679273-103679281-TA,3-103679282-103679294-AT;MOTIFS=TA,AT;STRUC=<VC163929>	1KG-ONT	No	1.616	No	NA,NA	NA	NA
chr3:103700578	104755	INS	311	0.9457	0.234	507	NA	NA	NA	NA	NA	NA	NA	NA	NA	No	NA	HPRC,HGSVC,1KG-ONT	No	5.256	Yes	NA,NA	NA	NA
chr3:103703738	104756	DEL	71	0.8636	0.501	58	NA	NA	NA	NA	NA	NA	NA	NA	NA	No	ID=3-103703757-103703803-TA,3-103703814-103703828-CA,3-103703829-103703844-AC,3-103703845-103703858-AC;MOTIFS=AC,CA,TA;STRUC=<VC163933>	HPRC,HGSVC,1KG-ONT	Yes	1.683	Yes	NA,NA	NA	NA
chr3:103712832	104757	DEL	87	0.8819	0.4351	851	NA	NA	NA	NA	NA	NA	NA	NA	NA	No	NA	HPRC,HGSVC,1KG-ONT	Yes	2.046	Yes	NA,NA	NA	NA
chr3:103734536	104758	INS	313	0.9592	0.1889	441	NA	NA	NA	NA	NA	NA	NA	NA	NA	No	NA	HPRC,HGSVC,1KG-ONT	Yes	1.616	Yes	NA,NA	NA	NA
chr3:103734536	104759	INS	317	0.9624	0.1519	72	NA	NA	NA	NA	NA	NA	NA	NA	NA	No	NA	HPRC,HGSVC,1KG-ONT	Yes	1.616	Yes	NA,NA	NA	NA
chr3:103749408	104760	INS	315	0.8197	0.6769	1	NA	NA	NA	NA	NA	NA	NA	NA	NA	No	NA	NA	Yes	4.225	No	NA,NA	NA	NA
chr3:103749898	104761	INS	1377	0.9007	0.3691	602	NA	NA	NA	NA	NA	NA	NA	NA	NA	No	NA	HPRC,HGSVC,1KG-ONT	No	1.616	Yes	NA,NA	NA	NA
chr3:103754328	104762	DEL	336	0.9396	0.2453	1	NA	NA	NA	NA	NA	NA	NA	NA	NA	No	NA	NA	Yes	2.15	No	NA,NA	NA	NA
chr3:103757380	104763	DEL	52	0.8403	0.6157	10	NA	NA	NA	NA	NA	NA	NA	NA	NA	No	ID=3-103757358-103757375-TC,3-103757382-103757427-TC,3-103757426-103757479-TA,3-103757478-103757483-T;MOTIFS=TC,TA,T;STRUC=<VC163951>	HPRC,HGSVC,1KG-ONT	No	2.394	Yes	NA,NA	NA	NA
chr3:103757388	104764	DEL	56	0.9023	0.3409	30	NA	NA	NA	NA	NA	NA	NA	NA	NA	No	ID=3-103757358-103757375-TC,3-103757382-103757427-TC,3-103757426-103757479-TA,3-103757478-103757483-T;MOTIFS=TC,TA,T;STRUC=<VC163951>	HPRC,HGSVC,1KG-ONT	No	2.323	Yes	NA,NA	NA	NA
chr3:103757390	104765	DEL	50	0.807	0.6917	321	NA	NA	NA	NA	NA	NA	NA	NA	NA	No	ID=3-103757358-103757375-TC,3-103757382-103757427-TC,3-103757426-103757479-TA,3-103757478-103757483-T;MOTIFS=TC,TA,T;STRUC=<VC163951>	HPRC,HGSVC,1KG-ONT	No	2.323	Yes	NA,NA	NA	NA
chr3:103757398	104766	DEL	58	0.8455	0.5517	53	NA	NA	NA	NA	NA	NA	NA	NA	NA	No	ID=3-103757358-103757375-TC,3-103757382-103757427-TC,3-103757426-103757479-TA,3-103757478-103757483-T;MOTIFS=TC,TA,T;STRUC=<VC163951>	HPRC,HGSVC,1KG-ONT	No	2.394	Yes	NA,NA	NA	NA
chr3:103757402	104767	DEL	54	0.9097	0.3392	3	NA	NA	NA	NA	NA	NA	NA	NA	NA	No	ID=3-103757358-103757375-TC,3-103757382-103757427-TC,3-103757426-103757479-TA,3-103757478-103757483-T;MOTIFS=TC,TA,T;STRUC=<VC163951>	HPRC,HGSVC,1KG-ONT	No	2.408	No	NA,NA	NA	NA
chr3:103795679	104768	INS	58	0.862	0.5121	4	NA	NA	NA	NA	NA	NA	NA	NA	NA	No	ID=3-103795673-103795682-TAT;MOTIFS=TAT;STRUC=<TR2451107>	NA	Yes	2.538	Yes	NA,NA	NA	NA
chr3:103829068	104769	DEL	319	0.8666	0.4867	823	NA	NA	NA	NA	NA	NA	NA	NA	NA	No	ID=3-103829076-103829104-T,3-103829404-103829413-AT,3-103829461-103829470-T;MOTIFS=AT,T;STRUC=<VC163955>	HPRC,HGSVC,1KG-ONT	Yes	0.209	Yes	NA,NA	NA	NA
chr3:103844509	104770	DEL	1976	0.8278	0.6224	1	NA	NA	NA	NA	NA	NA	NA	NA	NA	No	ID=3-103844716-103844727-T;MOTIFS=T;STRUC=<TR2451207>,ID=3-103844788-103844798-CAT;MOTIFS=CAT;STRUC=<TR2451208>,ID=3-103844983-103844997-TTG;MOTIFS=TTG;STRUC=<TR2451209>,ID=3-103845002-103845019-TGTT;MOTIFS=TGTT;STRUC=<TR2451210>,ID=3-103845515-103845555-TG;MOTIFS=TG;STRUC=<TR2451211>,ID=3-103845556-103845568-GT;MOTIFS=GT;STRUC=(GT)n,ID=3-103846452-103846461-AT;MOTIFS=AT;STRUC=<TR2451212>	NA	Yes	0.703	No	NA,NA	NA	NA
chr3:103874071	104772	DEL	234	0.8101	0.682	1	NA	NA	NA	NA	NA	NA	NA	NA	NA	No	NA	NA	No	0.574	No	NA,NA	NA	NA
chr3:103874071	104771	INS	234	0.8514	0.5741	8	NA	NA	NA	NA	NA	NA	NA	NA	NA	No	NA	HPRC,HGSVC,1KG-ONT	No	1.616	Yes	NA,NA	NA	NA
chr3:103948667	104773	INS	316	0.8889	0.4221	1	NA	NA	NA	NA	NA	NA	NA	NA	NA	No	NA	NA	Yes	1.616	No	NA,NA	NA	NA
chr3:103948667	104774	INS	334	0.9192	0.2987	2	NA	NA	NA	NA	NA	NA	NA	NA	NA	No	NA	NA	Yes	1.616	No	NA,NA	NA	NA
chr3:103948667	104775	INS	352	0.8016	0.6857	2	NA	NA	NA	NA	NA	NA	NA	NA	NA	No	NA	NA	Yes	1.616	No	NA,NA	NA	NA
chr3:103948667	104776	INS	373	0.8862	0.4194	1	NA	NA	NA	NA	NA	NA	NA	NA	NA	No	NA	NA	Yes	1.616	No	NA,NA	NA	NA
chr3:103970585	104777	INS	3994	0.8194	0.6593	2	NA	NA	NA	NA	NA	NA	NA	NA	NA	No	NA	NA	No	1.616	No	NA,NA	NA	NA
chr3:103981024	104778	INS	1235	0.905	0.3629	19	NA	NA	NA	NA	NA	NA	NA	NA	NA	No	NA	HPRC	Yes	0.692	Yes	NA,NA	NA	NA
chr3:104045723	104779	INS	361	0.8323	0.6559	1	NA	NA	NA	NA	NA	NA	NA	NA	NA	No	NA	NA	Yes	7.952	No	NA,NA	NA	NA
chr3:104049099	104780	DEL	391	0.8155	0.6748	1	NA	NA	NA	NA	NA	NA	NA	NA	NA	No	NA	NA	Yes	2.056	No	NA,NA	NA	NA
chr3:104091352	104781	DEL	153	0.8152	0.664	1	NA	NA	NA	NA	NA	NA	NA	NA	NA	No	ID=3-104091346-104091360-TA,3-104091374-104091384-AT,3-104091384-104091394-TA,3-104091394-104091404-AT,3-104091397-104091418-TATATAT,3-104091411-104091420-TA,3-104091424-104091434-AT,3-104091425-104091461-TATATATAT,3-104091434-104091443-TA,3-104091443-104091452-TA,3-104091452-104091464-TA,3-104091464-104091474-AT,3-104091495-104091505-AT,3-104091523-104091536-TA,3-104091561-104091569-A;MOTIFS=A,TA,AT,TATATATAT,TATATAT;STRUC=<VC163976>	NA	Yes	0.353	No	NA,NA	NA	NA
chr3:104091362	104782	DEL	62	0.9169	0.4733	43	NA	NA	NA	NA	NA	NA	NA	NA	NA	No	ID=3-104091346-104091360-TA,3-104091374-104091384-AT,3-104091384-104091394-TA,3-104091394-104091404-AT,3-104091397-104091418-TATATAT,3-104091411-104091420-TA,3-104091424-104091434-AT,3-104091425-104091461-TATATATAT,3-104091434-104091443-TA,3-104091443-104091452-TA,3-104091452-104091464-TA,3-104091464-104091474-AT,3-104091495-104091505-AT,3-104091523-104091536-TA,3-104091561-104091569-A;MOTIFS=A,TA,AT,TATATATAT,TATATAT;STRUC=<VC163976>	HGSVC,1KG-ONT	No	0.003	Yes	NA,NA	NA	NA
chr3:104091379	104783	DEL	95	0.8938	0.4785	1	NA	NA	NA	NA	NA	NA	NA	NA	NA	No	ID=3-104091346-104091360-TA,3-104091374-104091384-AT,3-104091384-104091394-TA,3-104091394-104091404-AT,3-104091397-104091418-TATATAT,3-104091411-104091420-TA,3-104091424-104091434-AT,3-104091425-104091461-TATATATAT,3-104091434-104091443-TA,3-104091443-104091452-TA,3-104091452-104091464-TA,3-104091464-104091474-AT,3-104091495-104091505-AT,3-104091523-104091536-TA,3-104091561-104091569-A;MOTIFS=A,TA,AT,TATATATAT,TATATAT;STRUC=<VC163976>	NA	No	0.459	No	NA,NA	NA	NA
chr3:104091382	104784	DEL	54	0.8825	0.479	120	NA	NA	NA	NA	NA	NA	NA	NA	NA	No	ID=3-104091346-104091360-TA,3-104091374-104091384-AT,3-104091384-104091394-TA,3-104091394-104091404-AT,3-104091397-104091418-TATATAT,3-104091411-104091420-TA,3-104091424-104091434-AT,3-104091425-104091461-TATATATAT,3-104091434-104091443-TA,3-104091443-104091452-TA,3-104091452-104091464-TA,3-104091464-104091474-AT,3-104091495-104091505-AT,3-104091523-104091536-TA,3-104091561-104091569-A;MOTIFS=A,TA,AT,TATATATAT,TATATAT;STRUC=<VC163976>	HGSVC,1KG-ONT	No	0.003	Yes	NA,NA	NA	NA
chr3:104091386	104785	INS	51	0.8906	0.4088	21	NA	NA	NA	NA	NA	NA	NA	NA	NA	No	ID=3-104091346-104091360-TA,3-104091374-104091384-AT,3-104091384-104091394-TA,3-104091394-104091404-AT,3-104091397-104091418-TATATAT,3-104091411-104091420-TA,3-104091424-104091434-AT,3-104091425-104091461-TATATATAT,3-104091434-104091443-TA,3-104091443-104091452-TA,3-104091452-104091464-TA,3-104091464-104091474-AT,3-104091495-104091505-AT,3-104091523-104091536-TA,3-104091561-104091569-A;MOTIFS=A,TA,AT,TATATATAT,TATATAT;STRUC=<VC163976>	HGSVC,1KG-ONT	No	1.616	Yes	NA,NA	NA	NA
chr3:104091397	104786	DEL	60	0.8476	0.5613	438	NA	NA	NA	NA	NA	NA	NA	NA	NA	No	ID=3-104091346-104091360-TA,3-104091374-104091384-AT,3-104091384-104091394-TA,3-104091394-104091404-AT,3-104091397-104091418-TATATAT,3-104091411-104091420-TA,3-104091424-104091434-AT,3-104091425-104091461-TATATATAT,3-104091434-104091443-TA,3-104091443-104091452-TA,3-104091452-104091464-TA,3-104091464-104091474-AT,3-104091495-104091505-AT,3-104091523-104091536-TA,3-104091561-104091569-A;MOTIFS=A,TA,AT,TATATATAT,TATATAT;STRUC=<VC163976>	HGSVC,1KG-ONT	No	0.459	Yes	NA,NA	NA	NA
chr3:104091399	104787	DEL	58	0.898	0.3844	39	NA	NA	NA	NA	NA	NA	NA	NA	NA	No	ID=3-104091346-104091360-TA,3-104091374-104091384-AT,3-104091384-104091394-TA,3-104091394-104091404-AT,3-104091397-104091418-TATATAT,3-104091411-104091420-TA,3-104091424-104091434-AT,3-104091425-104091461-TATATATAT,3-104091434-104091443-TA,3-104091443-104091452-TA,3-104091452-104091464-TA,3-104091464-104091474-AT,3-104091495-104091505-AT,3-104091523-104091536-TA,3-104091561-104091569-A;MOTIFS=A,TA,AT,TATATATAT,TATATAT;STRUC=<VC163976>	HGSVC,1KG-ONT	No	0.459	Yes	NA,NA	NA	NA
chr3:104091403	104788	DEL	65	0.871	0.5586	15	NA	NA	NA	NA	NA	NA	NA	NA	NA	No	ID=3-104091346-104091360-TA,3-104091374-104091384-AT,3-104091384-104091394-TA,3-104091394-104091404-AT,3-104091397-104091418-TATATAT,3-104091411-104091420-TA,3-104091424-104091434-AT,3-104091425-104091461-TATATATAT,3-104091434-104091443-TA,3-104091443-104091452-TA,3-104091452-104091464-TA,3-104091464-104091474-AT,3-104091495-104091505-AT,3-104091523-104091536-TA,3-104091561-104091569-A;MOTIFS=A,TA,AT,TATATATAT,TATATAT;STRUC=<VC163976>	HGSVC,1KG-ONT	No	0.045	Yes	NA,NA	NA	NA
chr3:104091408	104789	DEL	50	0.8406	0.5939	1	NA	NA	NA	NA	NA	NA	NA	NA	NA	No	ID=3-104091346-104091360-TA,3-104091374-104091384-AT,3-104091384-104091394-TA,3-104091394-104091404-AT,3-104091397-104091418-TATATAT,3-104091411-104091420-TA,3-104091424-104091434-AT,3-104091425-104091461-TATATATAT,3-104091434-104091443-TA,3-104091443-104091452-TA,3-104091452-104091464-TA,3-104091464-104091474-AT,3-104091495-104091505-AT,3-104091523-104091536-TA,3-104091561-104091569-A;MOTIFS=A,TA,AT,TATATATAT,TATATAT;STRUC=<VC163976>	HGSVC,1KG-ONT	No	0.459	No	NA,NA	NA	NA
chr3:104091445	104790	INS	56	0.9348	0.2615	15	NA	NA	NA	NA	NA	NA	NA	NA	NA	No	ID=3-104091346-104091360-TA,3-104091374-104091384-AT,3-104091384-104091394-TA,3-104091394-104091404-AT,3-104091397-104091418-TATATAT,3-104091411-104091420-TA,3-104091424-104091434-AT,3-104091425-104091461-TATATATAT,3-104091434-104091443-TA,3-104091443-104091452-TA,3-104091452-104091464-TA,3-104091464-104091474-AT,3-104091495-104091505-AT,3-104091523-104091536-TA,3-104091561-104091569-A;MOTIFS=A,TA,AT,TATATATAT,TATATAT;STRUC=<VC163976>	HGSVC,1KG-ONT	No	1.616	Yes	NA,NA	NA	NA
chr3:104091456	104791	DEL	67	0.8158	0.6768	5	NA	NA	NA	NA	NA	NA	NA	NA	NA	No	ID=3-104091346-104091360-TA,3-104091374-104091384-AT,3-104091384-104091394-TA,3-104091394-104091404-AT,3-104091397-104091418-TATATAT,3-104091411-104091420-TA,3-104091424-104091434-AT,3-104091425-104091461-TATATATAT,3-104091434-104091443-TA,3-104091443-104091452-TA,3-104091452-104091464-TA,3-104091464-104091474-AT,3-104091495-104091505-AT,3-104091523-104091536-TA,3-104091561-104091569-A;MOTIFS=A,TA,AT,TATATATAT,TATATAT;STRUC=<VC163976>	HGSVC,1KG-ONT	No	0.003	No	NA,NA	NA	NA
chr3:104091464	104792	DEL	57	0.8659	0.4971	35	NA	NA	NA	NA	NA	NA	NA	NA	NA	No	ID=3-104091346-104091360-TA,3-104091374-104091384-AT,3-104091384-104091394-TA,3-104091394-104091404-AT,3-104091397-104091418-TATATAT,3-104091411-104091420-TA,3-104091424-104091434-AT,3-104091425-104091461-TATATATAT,3-104091434-104091443-TA,3-104091443-104091452-TA,3-104091452-104091464-TA,3-104091464-104091474-AT,3-104091495-104091505-AT,3-104091523-104091536-TA,3-104091561-104091569-A;MOTIFS=A,TA,AT,TATATATAT,TATATAT;STRUC=<VC163976>	HGSVC,1KG-ONT	No	0.003	No	NA,NA	NA	NA
chr3:104091469	104793	DEL	54	0.9234	0.3068	23	NA	NA	NA	NA	NA	NA	NA	NA	NA	No	ID=3-104091346-104091360-TA,3-104091374-104091384-AT,3-104091384-104091394-TA,3-104091394-104091404-AT,3-104091397-104091418-TATATAT,3-104091411-104091420-TA,3-104091424-104091434-AT,3-104091425-104091461-TATATATAT,3-104091434-104091443-TA,3-104091443-104091452-TA,3-104091452-104091464-TA,3-104091464-104091474-AT,3-104091495-104091505-AT,3-104091523-104091536-TA,3-104091561-104091569-A;MOTIFS=A,TA,AT,TATATATAT,TATATAT;STRUC=<VC163976>	HGSVC,1KG-ONT	No	0.014	Yes	NA,NA	NA	NA
chr3:104091478	104794	INS	64	0.8815	0.4246	3	NA	NA	NA	NA	NA	NA	NA	NA	NA	No	ID=3-104091346-104091360-TA,3-104091374-104091384-AT,3-104091384-104091394-TA,3-104091394-104091404-AT,3-104091397-104091418-TATATAT,3-104091411-104091420-TA,3-104091424-104091434-AT,3-104091425-104091461-TATATATAT,3-104091434-104091443-TA,3-104091443-104091452-TA,3-104091452-104091464-TA,3-104091464-104091474-AT,3-104091495-104091505-AT,3-104091523-104091536-TA,3-104091561-104091569-A;MOTIFS=A,TA,AT,TATATATAT,TATATAT;STRUC=<VC163976>	HGSVC,1KG-ONT	No	1.616	Yes	NA,NA	NA	NA
chr3:104091488	104795	INS	81	0.8831	0.4116	2	NA	NA	NA	NA	NA	NA	NA	NA	NA	No	ID=3-104091346-104091360-TA,3-104091374-104091384-AT,3-104091384-104091394-TA,3-104091394-104091404-AT,3-104091397-104091418-TATATAT,3-104091411-104091420-TA,3-104091424-104091434-AT,3-104091425-104091461-TATATATAT,3-104091434-104091443-TA,3-104091443-104091452-TA,3-104091452-104091464-TA,3-104091464-104091474-AT,3-104091495-104091505-AT,3-104091523-104091536-TA,3-104091561-104091569-A;MOTIFS=A,TA,AT,TATATATAT,TATATAT;STRUC=<VC163976>	NA	No	1.616	No	NA,NA	NA	NA
chr3:104130682	104796	INS	286	0.9553	0.2001	134	NA	NA	NA	NA	NA	NA	NA	NA	NA	No	NA	HPRC,HGSVC,1KG-ONT	Yes	1.616	Yes	NA,NA	NA	NA
chr3:104151378	104797	DEL	592	0.8647	0.4926	2	NA	NA	NA	NA	NA	NA	NA	NA	NA	No	ID=3-104151596-104151606-A;MOTIFS=A;STRUC=<TR2451623>,ID=3-104151769-104151779-ATT;MOTIFS=ATT;STRUC=<TR2451624>	HPRC,1KG-ONT	Yes	1.122	Yes	NA,NA	NA	NA
chr3:104163457	104798	INS	116	0.7983	0.6963	10	NA	NA	NA	NA	NA	NA	NA	NA	NA	No	ID=3-104163445-104163453-A;MOTIFS=A;STRUC=(A)n	HPRC,HGSVC,1KG-ONT	Yes	6.302	Yes	NA,NA	NA	NA
chr3:104163457	104799	INS	115	0.8202	0.6489	870	NA	NA	NA	NA	NA	NA	NA	NA	NA	No	ID=3-104163445-104163453-A;MOTIFS=A;STRUC=(A)n	HPRC,HGSVC,1KG-ONT	Yes	6.302	Yes	NA,NA	NA	NA
chr3:104165807	104800	INS	347	0.86	0.5242	1	NA	NA	NA	NA	NA	NA	NA	NA	NA	No	NA	NA	Yes	5.093	No	NA,NA	NA	NA
chr3:104202256	104801	INS	57	0.8593	0.5425	1	NA	NA	NA	NA	NA	NA	NA	NA	NA	No	ID=3-104202237-104202257-A;MOTIFS=A;STRUC=(A)n	NA	No	1.616	No	NA,NA	NA	NA
chr3:104204101	104802	DEL	2337	0.872	0.4639	41	NA	NA	NA	NA	NA	NA	NA	NA	NA	No	ID=3-104205563-104205581-TAAATA;MOTIFS=TAAATA;STRUC=<TR2451705>	HPRC,HGSVC	Yes	0.449	Yes	NA,NA	NA	NA
chr3:104255859	104803	DEL	189	0.9715	0.2717	13	NA	NA	NA	NA	NA	NA	NA	NA	NA	No	NA	HPRC,HGSVC,1KG-ONT	Yes	3.416	Yes	NA,NA	NA	NA
chr3:104256011	104804	INS	329	0.885	0.4119	3	NA	NA	NA	NA	NA	NA	NA	NA	NA	No	NA	NA	Yes	1.616	Yes	NA,NA	NA	NA
chr3:104256011	104805	INS	349	0.8454	0.5776	3	NA	NA	NA	NA	NA	NA	NA	NA	NA	No	NA	NA	Yes	1.616	No	NA,NA	NA	NA
chr3:104265599	104806	INS	59	0.8418	0.5857	3	NA	NA	NA	NA	NA	NA	NA	NA	NA	No	ID=3-104265585-104265600-AT;MOTIFS=AT;STRUC=<TR2451798>,ID=3-104265648-104265660-CATT;MOTIFS=CATT;STRUC=(CATT)n	HPRC	No	1.616	Yes	NA,NA	NA	NA
chr3:104265599	104807	INS	52	0.8427	0.5815	47	NA	NA	NA	NA	NA	NA	NA	NA	NA	No	ID=3-104265585-104265600-AT;MOTIFS=AT;STRUC=<TR2451798>,ID=3-104265648-104265660-CATT;MOTIFS=CATT;STRUC=(CATT)n	HPRC	No	1.616	Yes	NA,NA	NA	NA
chr3:104265599	104808	INS	56	0.8547	0.5446	8	NA	NA	NA	NA	NA	NA	NA	NA	NA	No	ID=3-104265585-104265600-AT;MOTIFS=AT;STRUC=<TR2451798>,ID=3-104265648-104265660-CATT;MOTIFS=CATT;STRUC=(CATT)n	HPRC	No	1.616	Yes	NA,NA	NA	NA
chr3:104298077	104809	INS	52	0.838	0.6087	84	NA	NA	NA	NA	NA	NA	NA	NA	NA	No	NA	HPRC,HGSVC,1KG-ONT	Yes	2.538	Yes	NA,NA	NA	NA
chr3:104298077	104810	INS	104	0.8362	0.6275	1	NA	NA	NA	NA	NA	NA	NA	NA	NA	No	NA	NA	Yes	2.538	No	NA,NA	NA	NA
chr3:104301326	104811	DEL	65	0.9295	0.2682	48	NA	NA	NA	NA	NA	NA	NA	NA	NA	No	NA	HPRC,HGSVC,1KG-ONT	Yes	2.487	Yes	NA,NA	NA	NA
chr3:104364794	104812	INS	310	0.9132	0.3392	5	NA	NA	NA	NA	NA	NA	NA	NA	NA	No	NA	NA	Yes	1.616	Yes	NA,NA	NA	NA
chr3:104383388	104813	DEL	558	0.9301	0.2591	2	NA	NA	NA	NA	NA	NA	NA	NA	NA	No	NA	NA	Yes	1.61	No	NA,NA	NA	NA
chr3:104397072	104814	INS	293	0.8576	0.6512	1	NA	NA	NA	NA	NA	NA	NA	NA	NA	No	NA	NA	Yes	1.616	No	NA,NA	NA	NA
chr3:104412728	104815	INS	280	0.9523	0.1953	5	NA	NA	NA	NA	NA	NA	NA	NA	NA	No	NA	HGSVC	Yes	3.322	Yes	NA,NA	NA	NA
chr3:104412728	104816	INS	300	0.8595	0.535	19	NA	NA	NA	NA	NA	NA	NA	NA	NA	No	NA	HGSVC	Yes	3.322	Yes	NA,NA	NA	NA
chr3:104442164	104818	DEL	81	0.8454	0.5893	7	NA	NA	NA	NA	NA	NA	NA	NA	NA	No	NA	HGSVC,1KG-ONT	Yes	2.367	Yes	NA,NA	NA	NA
chr3:104498504	104819	INS	259	0.8185	0.6483	1	NA	NA	NA	NA	NA	NA	NA	NA	NA	No	NA	NA	No	1.616	No	NA,NA	NA	NA
chr3:104559355	104820	DEL	847	0.8808	0.4389	311	NA	NA	NA	NA	NA	NA	NA	NA	NA	No	ID=3-104560263-104560275-ATTC;MOTIFS=ATTC;STRUC=(ATTC)n	HPRC,HGSVC,1KG-ONT	Yes	2.512	Yes	NA,NA	NA	NA
chr3:104594830	104821	INS	325	0.8885	0.4251	1	NA	NA	NA	NA	NA	NA	NA	NA	NA	No	NA	NA	Yes	3.322	No	NA,NA	NA	NA
chr3:104594830	104822	INS	359	0.8962	0.5224	2	NA	NA	NA	NA	NA	NA	NA	NA	NA	No	NA	NA	Yes	3.322	Yes	NA,NA	NA	NA
chr3:104626372	104823	DEL	58	0.9071	0.3398	5	NA	NA	NA	NA	NA	NA	NA	NA	NA	No	NA	NA	Yes	2.275	Yes	NA,NA	NA	NA
chr3:104646886	104824	INS	632	0.8789	0.4423	34	NA	NA	NA	NA	NA	NA	NA	NA	NA	No	NA	HPRC,HGSVC	Yes	3.322	Yes	NA,NA	NA	NA
chr3:104679818	104825	DEL	54	0.8951	0.3679	106	NA	NA	NA	NA	NA	NA	NA	NA	NA	No	NA	HPRC,HGSVC,1KG-ONT	Yes	0.289	Yes	NA,NA	NA	NA
chr3:104681331	104826	DEL	1478	0.8687	0.4736	6	NA	NA	NA	NA	NA	NA	NA	NA	NA	No	ID=3-104681539-104681547-A;MOTIFS=A;STRUC=<TR2452362>,ID=3-104682575-104682584-TG;MOTIFS=TG;STRUC=<TR2452363>,ID=3-104682583-104682595-TA;MOTIFS=TA;STRUC=<TR2452364>,ID=3-104682615-104682626-AC;MOTIFS=AC;STRUC=<TR2452365>,ID=3-104682631-104682640-AT;MOTIFS=AT;STRUC=<TR2452366>	HPRC,1KG-ONT	Yes	0.344	No	NA,NA	NA	NA
chr3:104692965	104827	DEL	836	0.896	0.3719	6	NA	NA	NA	NA	NA	NA	NA	NA	NA	No	ID=3-104693406-104693427-T;MOTIFS=T;STRUC=<TR2452382>,ID=3-104693425-104693447-TTG;MOTIFS=TTG;STRUC=(TTG)n	HPRC,1KG-ONT	No	1.954	Yes	NA,NA	NA	NA
chr3:104697476	104828	DEL	125	0.9821	0.0931	1022	NA	NA	NA	NA	NA	NA	NA	NA	NA	No	NA	HPRC,HGSVC,1KG-ONT	Yes	1.256	Yes	NA,NA	NA	NA
chr3:104697483	104829	DEL	118	0.9524	0.1905	18	NA	NA	NA	NA	NA	NA	NA	NA	NA	No	NA	HPRC,HGSVC,1KG-ONT	Yes	0.969	Yes	NA,NA	NA	NA
chr3:104713530	104830	INS	292	0.9232	0.2759	1	NA	NA	NA	NA	NA	NA	NA	NA	NA	No	NA	NA	No	1.616	No	NA,NA	NA	NA
chr3:104737857	104831	INS	330	0.9354	0.2447	1	NA	NA	NA	NA	NA	NA	NA	NA	NA	No	NA	1KG-ONT	Yes	1.616	No	NA,NA	NA	NA
chr3:104737857	104832	INS	350	0.8974	0.4046	10	NA	NA	NA	NA	NA	NA	NA	NA	NA	No	NA	1KG-ONT	Yes	1.616	Yes	NA,NA	NA	NA
chr3:104761499	104833	INS	157	0.8983	0.3658	1	NA	NA	NA	NA	NA	NA	NA	NA	NA	No	NA	NA	Yes	1.616	No	NA,NA	NA	NA
chr3:104786465	104834	DEL	2084	0.8763	0.4413	1	NA	NA	NA	NA	NA	NA	NA	NA	NA	No	ID=3-104787177-104787188-AAC;MOTIFS=AAC;STRUC=<TR2452508>,ID=3-104787261-104787271-AAT;MOTIFS=AAT;STRUC=<TR2452509>,ID=3-104787714-104787726-AT;MOTIFS=AT;STRUC=<TR2452510>,ID=3-104788324-104788337-A;MOTIFS=A;STRUC=<TR2452511>	NA	Yes	3.261	No	NA,NA	NA	NA
chr3:104786827	104835	INS	325	0.9001	0.3584	1	NA	NA	NA	NA	NA	NA	NA	NA	NA	No	NA	NA	Yes	1.616	No	NA,NA	NA	NA
chr3:104813736	104836	DEL	86	0.923	0.2894	1	NA	NA	NA	NA	NA	NA	NA	NA	NA	No	NA	NA	Yes	2.553	No	NA,NA	NA	NA
chr3:104846570	104837	INS	57	0.8749	0.461	4	NA	NA	NA	NA	NA	NA	NA	NA	enhancer	No	NA	NA	Yes	7.48	Yes	NA,NA	NA	NA
chr3:104923093	104838	INS	80	0.8716	0.6566	1	NA	NA	NA	NA	NA	NA	NA	NA	NA	No	NA	NA	No	2.44	No	NA,NA	NA	NA
chr3:104926581	104839	DEL	171	0.8467	0.5595	50	NA	NA	NA	NA	NA	NA	NA	NA	NA	No	ID=3-104926445-104926453-A;MOTIFS=A;STRUC=(A)n	HPRC,HGSVC,1KG-ONT	Yes	2.092	Yes	NA,NA	NA	NA
chr3:104955164	104840	DEL	1064	0.9333	0.2689	1	NA	NA	NA	NA	NA	NA	NA	NA	NA	No	ID=3-104955389-104955397-T;MOTIFS=T;STRUC=<TR2452723>,ID=3-104955752-104955761-A;MOTIFS=A;STRUC=<TR2452724>,ID=3-104956090-104956104-GAAA,3-104956127-104956151-AGAA,3-104956152-104956166-AAGG,3-104956167-104956179-GAAG,3-104956178-104956195-GAAG,3-104956192-104956205-AGGG;MOTIFS=AAGG,AGGG,GAAG,AGAA,GAAA;STRUC=<VC164058>,ID=3-104956121-104956130-AG;MOTIFS=AG;STRUC=<TR2452725>,ID=3-104956123-104956150-AGAGAGAA;MOTIFS=AGAGAGAA;STRUC=<TR2452726>	NA	No	1.838	No	NA,NA	NA	NA
chr3:104965103	104841	DEL	71	0.8419	0.5919	4	NA	NA	NA	NA	NA	NA	NA	NA	NA	No	NA	NA	Yes	2.316	Yes	NA,NA	NA	NA
chr3:105052094	104842	INS	527	0.8026	0.6876	3	NA	NA	NA	NA	NA	NA	NA	NA	NA	No	ID=3-105052053-105052063-AG,3-105052095-105052109-AGGG;MOTIFS=AGGG,AG;STRUC=<VC164066>	HPRC,HGSVC,1KG-ONT	No	4.225	No	NA,NA	NA	NA
chr3:105052096	104856	INS	526	0.8803	0.4549	201	NA	NA	NA	NA	NA	NA	NA	NA	NA	No	ID=3-105052053-105052063-AG,3-105052095-105052109-AGGG;MOTIFS=AGGG,AG;STRUC=<VC164066>	HPRC,HGSVC,1KG-ONT	No	4.225	Yes	NA,NA	NA	NA
chr3:105052096	104857	INS	483	0.9341	0.2586	640	NA	NA	NA	NA	NA	NA	NA	NA	NA	No	ID=3-105052053-105052063-AG,3-105052095-105052109-AGGG;MOTIFS=AGGG,AG;STRUC=<VC164066>	HPRC,HGSVC,1KG-ONT	No	4.225	Yes	NA,NA	NA	NA
chr3:105052096	104858	INS	456	0.9153	0.3581	5	NA	NA	NA	NA	NA	NA	NA	NA	NA	No	ID=3-105052053-105052063-AG,3-105052095-105052109-AGGG;MOTIFS=AGGG,AG;STRUC=<VC164066>	HPRC,HGSVC,1KG-ONT	No	4.225	No	NA,NA	NA	NA
chr3:105052096	104859	INS	552	0.804	0.6899	69	NA	NA	NA	NA	NA	NA	NA	NA	NA	No	ID=3-105052053-105052063-AG,3-105052095-105052109-AGGG;MOTIFS=AGGG,AG;STRUC=<VC164066>	HPRC,HGSVC,1KG-ONT	No	4.225	Yes	NA,NA	NA	NA
chr3:105052096	104860	INS	401	0.9718	0.1083	1	NA	NA	NA	NA	NA	NA	NA	NA	NA	No	ID=3-105052053-105052063-AG,3-105052095-105052109-AGGG;MOTIFS=AGGG,AG;STRUC=<VC164066>	HPRC,HGSVC,1KG-ONT	No	4.225	No	NA,NA	NA	NA
chr3:105052096	104861	INS	512	0.9243	0.2776	15	NA	NA	NA	NA	NA	NA	NA	NA	NA	No	ID=3-105052053-105052063-AG,3-105052095-105052109-AGGG;MOTIFS=AGGG,AG;STRUC=<VC164066>	HPRC,HGSVC,1KG-ONT	No	4.225	Yes	NA,NA	NA	NA
chr3:105052096	104862	INS	516	0.8726	0.4587	1	NA	NA	NA	NA	NA	NA	NA	NA	NA	No	ID=3-105052053-105052063-AG,3-105052095-105052109-AGGG;MOTIFS=AGGG,AG;STRUC=<VC164066>	HPRC,HGSVC,1KG-ONT	No	4.225	No	NA,NA	NA	NA
chr3:105052096	104863	INS	583	0.9182	0.3307	16	NA	NA	NA	NA	NA	NA	NA	NA	NA	No	ID=3-105052053-105052063-AG,3-105052095-105052109-AGGG;MOTIFS=AGGG,AG;STRUC=<VC164066>	HPRC,HGSVC,1KG-ONT	No	4.225	Yes	NA,NA	NA	NA
chr3:105052096	104864	INS	570	0.8458	0.5804	3	NA	NA	NA	NA	NA	NA	NA	NA	NA	No	ID=3-105052053-105052063-AG,3-105052095-105052109-AGGG;MOTIFS=AGGG,AG;STRUC=<VC164066>	HPRC,HGSVC,1KG-ONT	No	4.225	No	NA,NA	NA	NA
chr3:105052096	104865	INS	591	0.8976	0.3793	12	NA	NA	NA	NA	NA	NA	NA	NA	NA	No	ID=3-105052053-105052063-AG,3-105052095-105052109-AGGG;MOTIFS=AGGG,AG;STRUC=<VC164066>	HPRC,HGSVC,1KG-ONT	No	4.225	Yes	NA,NA	NA	NA
chr3:105052096	104866	INS	473	0.8755	0.4508	5	NA	NA	NA	NA	NA	NA	NA	NA	NA	No	ID=3-105052053-105052063-AG,3-105052095-105052109-AGGG;MOTIFS=AGGG,AG;STRUC=<VC164066>	HPRC,HGSVC,1KG-ONT	No	4.225	Yes	NA,NA	NA	NA
chr3:105052096	104867	INS	521	0.8685	0.4687	2	NA	NA	NA	NA	NA	NA	NA	NA	NA	No	ID=3-105052053-105052063-AG,3-105052095-105052109-AGGG;MOTIFS=AGGG,AG;STRUC=<VC164066>	HPRC,HGSVC,1KG-ONT	No	4.225	No	NA,NA	NA	NA
chr3:105052096	104852	INS	609	0.8449	0.6034	6	NA	NA	NA	NA	NA	NA	NA	NA	NA	No	ID=3-105052053-105052063-AG,3-105052095-105052109-AGGG;MOTIFS=AGGG,AG;STRUC=<VC164066>	HPRC,HGSVC,1KG-ONT	No	4.225	Yes	NA,NA	NA	NA
chr3:105052096	104854	INS	511	0.8828	0.4406	73	NA	NA	NA	NA	NA	NA	NA	NA	NA	No	ID=3-105052053-105052063-AG,3-105052095-105052109-AGGG;MOTIFS=AGGG,AG;STRUC=<VC164066>	HPRC,HGSVC,1KG-ONT	No	4.225	Yes	NA,NA	NA	NA
chr3:105052096	104853	INS	434	0.8857	0.4282	19	NA	NA	NA	NA	NA	NA	NA	NA	NA	No	ID=3-105052053-105052063-AG,3-105052095-105052109-AGGG;MOTIFS=AGGG,AG;STRUC=<VC164066>	HPRC,HGSVC,1KG-ONT	No	4.225	Yes	NA,NA	NA	NA
chr3:105052096	104855	INS	568	0.8438	0.5618	63	NA	NA	NA	NA	NA	NA	NA	NA	NA	No	ID=3-105052053-105052063-AG,3-105052095-105052109-AGGG;MOTIFS=AGGG,AG;STRUC=<VC164066>	HPRC,HGSVC,1KG-ONT	No	4.225	Yes	NA,NA	NA	NA
chr3:105052096	104851	INS	372	0.8575	0.5073	1	NA	NA	NA	NA	NA	NA	NA	NA	NA	No	ID=3-105052053-105052063-AG,3-105052095-105052109-AGGG;MOTIFS=AGGG,AG;STRUC=<VC164066>	HPRC,HGSVC,1KG-ONT	No	4.225	No	NA,NA	NA	NA
chr3:105052096	104850	INS	464	0.9668	0.1219	142	NA	NA	NA	NA	NA	NA	NA	NA	NA	No	ID=3-105052053-105052063-AG,3-105052095-105052109-AGGG;MOTIFS=AGGG,AG;STRUC=<VC164066>	HPRC,HGSVC,1KG-ONT	No	4.225	Yes	NA,NA	NA	NA
chr3:105052096	104849	INS	441	0.8298	0.6604	7	NA	NA	NA	NA	NA	NA	NA	NA	NA	No	ID=3-105052053-105052063-AG,3-105052095-105052109-AGGG;MOTIFS=AGGG,AG;STRUC=<VC164066>	HPRC,HGSVC,1KG-ONT	No	4.225	Yes	NA,NA	NA	NA
chr3:105052096	104848	INS	495	0.8307	0.6267	12	NA	NA	NA	NA	NA	NA	NA	NA	NA	No	ID=3-105052053-105052063-AG,3-105052095-105052109-AGGG;MOTIFS=AGGG,AG;STRUC=<VC164066>	HPRC,HGSVC,1KG-ONT	No	4.225	Yes	NA,NA	NA	NA
chr3:105052096	104847	INS	510	0.8994	0.369	29	NA	NA	NA	NA	NA	NA	NA	NA	NA	No	ID=3-105052053-105052063-AG,3-105052095-105052109-AGGG;MOTIFS=AGGG,AG;STRUC=<VC164066>	HPRC,HGSVC,1KG-ONT	No	4.225	Yes	NA,NA	NA	NA
chr3:105052096	104846	INS	437	0.8742	0.47	2	NA	NA	NA	NA	NA	NA	NA	NA	NA	No	ID=3-105052053-105052063-AG,3-105052095-105052109-AGGG;MOTIFS=AGGG,AG;STRUC=<VC164066>	HPRC,HGSVC,1KG-ONT	No	4.225	No	NA,NA	NA	NA
chr3:105052096	104844	INS	492	0.8255	0.6248	6	NA	NA	NA	NA	NA	NA	NA	NA	NA	No	ID=3-105052053-105052063-AG,3-105052095-105052109-AGGG;MOTIFS=AGGG,AG;STRUC=<VC164066>	HPRC,HGSVC,1KG-ONT	No	4.225	Yes	NA,NA	NA	NA
chr3:105052096	104843	INS	552	0.9565	0.2185	2	NA	NA	NA	NA	NA	NA	NA	NA	NA	No	ID=3-105052053-105052063-AG,3-105052095-105052109-AGGG;MOTIFS=AGGG,AG;STRUC=<VC164066>	HPRC,HGSVC,1KG-ONT	No	4.225	Yes	NA,NA	NA	NA
chr3:105052100	104868	INS	460	0.8556	0.5679	1	NA	NA	NA	NA	NA	NA	NA	NA	NA	No	ID=3-105052053-105052063-AG,3-105052095-105052109-AGGG;MOTIFS=AGGG,AG;STRUC=<VC164066>	HPRC,HGSVC,1KG-ONT	No	4.225	No	NA,NA	NA	NA
chr3:105052104	104871	INS	510	0.8809	0.4407	16	NA	NA	NA	NA	NA	NA	NA	NA	NA	No	ID=3-105052053-105052063-AG,3-105052095-105052109-AGGG;MOTIFS=AGGG,AG;STRUC=<VC164066>	HPRC,HGSVC,1KG-ONT	No	4.225	Yes	NA,NA	NA	NA
chr3:105052104	104870	INS	508	0.8023	0.681	37	NA	NA	NA	NA	NA	NA	NA	NA	NA	No	ID=3-105052053-105052063-AG,3-105052095-105052109-AGGG;MOTIFS=AGGG,AG;STRUC=<VC164066>	HPRC,HGSVC,1KG-ONT	No	4.225	Yes	NA,NA	NA	NA
chr3:105052104	104869	INS	530	0.8022	0.6907	56	NA	NA	NA	NA	NA	NA	NA	NA	NA	No	ID=3-105052053-105052063-AG,3-105052095-105052109-AGGG;MOTIFS=AGGG,AG;STRUC=<VC164066>	HPRC,HGSVC,1KG-ONT	No	4.225	Yes	NA,NA	NA	NA
chr3:105052107	104872	INS	523	0.928	0.288	4	NA	NA	NA	NA	NA	NA	NA	NA	NA	No	ID=3-105052053-105052063-AG,3-105052095-105052109-AGGG;MOTIFS=AGGG,AG;STRUC=<VC164066>	HPRC,HGSVC,1KG-ONT	No	4.225	Yes	NA,NA	NA	NA
chr3:105052110	104873	INS	441	0.9148	0.3118	4	NA	NA	NA	NA	NA	NA	NA	NA	NA	No	ID=3-105052053-105052063-AG,3-105052095-105052109-AGGG;MOTIFS=AGGG,AG;STRUC=<VC164066>	HPRC,HGSVC,1KG-ONT	No	4.225	No	NA,NA	NA	NA
chr3:105052110	104874	INS	488	0.9244	0.282	42	NA	NA	NA	NA	NA	NA	NA	NA	NA	No	ID=3-105052053-105052063-AG,3-105052095-105052109-AGGG;MOTIFS=AGGG,AG;STRUC=<VC164066>	HPRC,HGSVC,1KG-ONT	No	4.225	Yes	NA,NA	NA	NA
chr3:105059627	104875	INS	50	0.8813	0.5812	1	NA	NA	NA	NA	NA	NA	NA	NA	NA	No	NA	NA	No	1.616	No	NA,NA	NA	NA
chr3:105061735	104876	INS	816	0.871	0.4736	1	NA	NA	NA	NA	NA	NA	NA	NA	NA	No	NA	NA	Yes	20.7	No	NA,NA	NA	NA
chr3:105072459	104877	DEL	1332	0.8654	0.5376	3	NA	NA	NA	NA	NA	NA	NA	NA	NA	No	ID=3-105072541-105072550-TA;MOTIFS=TA;STRUC=<TR2452887>,ID=3-105072718-105072726-A;MOTIFS=A;STRUC=<TR2452888>,ID=3-105073113-105073129-ATGA;MOTIFS=ATGA;STRUC=<TR2452889>	NA	Yes	1.437	Yes	NA,NA	NA	NA
chr3:105113297	104878	DEL	1613	0.8842	0.4118	2	NA	NA	NA	NA	NA	NA	NA	NA	NA	No	ID=3-105113318-105113342-A;MOTIFS=A;STRUC=<TR2452937>,ID=3-105113851-105113863-A;MOTIFS=A;STRUC=<TR2452938>,ID=3-105113943-105113951-A;MOTIFS=A;STRUC=<TR2452939>,ID=3-105114218-105114232-A;MOTIFS=A;STRUC=<TR2452940>	NA	Yes	0.501	No	NA,NA	NA	NA
chr3:105167832	104879	INS	68	0.8821	0.4655	1	NA	NA	NA	NA	NA	NA	NA	NA	NA	No	NA	1KG-ONT	Yes	1.616	No	NA,NA	NA	NA
chr3:105167836	104880	INS	112	0.9235	0.2839	1	NA	NA	NA	NA	NA	NA	NA	NA	NA	No	NA	NA	Yes	1.616	Yes	NA,NA	NA	NA
chr3:105167836	104881	INS	146	0.8949	0.3948	1	NA	NA	NA	NA	NA	NA	NA	NA	NA	No	NA	NA	No	1.616	No	NA,NA	NA	NA
chr3:105224843	104882	INS	327	0.943	0.2436	20	NA	NA	NA	NA	NA	NA	NA	NA	NA	No	ID=3-105224839-105224853-TTA;MOTIFS=TTA;STRUC=<TR2453084>	HGSVC	Yes	6.253	Yes	NA,NA	NA	NA
chr3:105224843	104883	INS	352	0.8395	0.5895	30	NA	NA	NA	NA	NA	NA	NA	NA	NA	No	ID=3-105224839-105224853-TTA;MOTIFS=TTA;STRUC=<TR2453084>	HGSVC	Yes	6.253	Yes	NA,NA	NA	NA
chr3:105254096	104884	DEL	254	0.8591	0.5804	2	NA	NA	NA	NA	NA	NA	NA	NA	NA	No	NA	NA	Yes	4.796	No	NA,NA	NA	NA
chr3:105259559	104885	INS	60	0.8079	0.6844	4	NA	NA	NA	NA	NA	NA	NA	NA	NA	No	ID=3-105259295-105259304-ATA,3-105259323-105259332-ATA,3-105259329-105259337-AT,3-105259350-105259360-TA,3-105259420-105259430-GT,3-105259429-105259463-TA,3-105259462-105259472-AC,3-105259474-105259488-TA,3-105259497-105259509-TA,3-105259517-105259530-AT,3-105259538-105259553-AT,3-105259559-105259572-AT,3-105259578-105259601-AT,3-105259621-105259635-TA,3-105259634-105259643-AC,3-105259658-105259668-AG;MOTIFS=ATA,TA,AG,GT,AC,AT;STRUC=<VC164085>	HPRC,HGSVC,1KG-ONT	Yes	1.616	No	NA,NA	NA	NA
chr3:105259578	104888	INS	66	0.9223	0.3179	4	NA	NA	NA	NA	NA	NA	NA	NA	NA	No	ID=3-105259295-105259304-ATA,3-105259323-105259332-ATA,3-105259329-105259337-AT,3-105259350-105259360-TA,3-105259420-105259430-GT,3-105259429-105259463-TA,3-105259462-105259472-AC,3-105259474-105259488-TA,3-105259497-105259509-TA,3-105259517-105259530-AT,3-105259538-105259553-AT,3-105259559-105259572-AT,3-105259578-105259601-AT,3-105259621-105259635-TA,3-105259634-105259643-AC,3-105259658-105259668-AG;MOTIFS=ATA,TA,AG,GT,AC,AT;STRUC=<VC164085>	HPRC,HGSVC,1KG-ONT	Yes	1.616	Yes	NA,NA	NA	NA
chr3:105259578	104886	INS	58	0.8749	0.4733	3	NA	NA	NA	NA	NA	NA	NA	NA	NA	No	ID=3-105259295-105259304-ATA,3-105259323-105259332-ATA,3-105259329-105259337-AT,3-105259350-105259360-TA,3-105259420-105259430-GT,3-105259429-105259463-TA,3-105259462-105259472-AC,3-105259474-105259488-TA,3-105259497-105259509-TA,3-105259517-105259530-AT,3-105259538-105259553-AT,3-105259559-105259572-AT,3-105259578-105259601-AT,3-105259621-105259635-TA,3-105259634-105259643-AC,3-105259658-105259668-AG;MOTIFS=ATA,TA,AG,GT,AC,AT;STRUC=<VC164085>	HPRC,HGSVC,1KG-ONT	Yes	1.616	Yes	NA,NA	NA	NA
chr3:105259578	104887	INS	62	0.9388	0.3403	17	NA	NA	NA	NA	NA	NA	NA	NA	NA	No	ID=3-105259295-105259304-ATA,3-105259323-105259332-ATA,3-105259329-105259337-AT,3-105259350-105259360-TA,3-105259420-105259430-GT,3-105259429-105259463-TA,3-105259462-105259472-AC,3-105259474-105259488-TA,3-105259497-105259509-TA,3-105259517-105259530-AT,3-105259538-105259553-AT,3-105259559-105259572-AT,3-105259578-105259601-AT,3-105259621-105259635-TA,3-105259634-105259643-AC,3-105259658-105259668-AG;MOTIFS=ATA,TA,AG,GT,AC,AT;STRUC=<VC164085>	HPRC,HGSVC,1KG-ONT	Yes	1.616	Yes	NA,NA	NA	NA
chr3:105268445	104889	DEL	2186	0.9477	0.439	1	NA	NA	NA	NA	NA	NA	NA	NA	NA	No	ID=3-105268843-105268883-GT;MOTIFS=GT;STRUC=<TR2453152>,ID=3-105268920-105268932-CCCA;MOTIFS=CCCA;STRUC=<TR2453153>,ID=3-105269609-105269621-AAAC;MOTIFS=AAAC;STRUC=<TR2453154>	HPRC,HGSVC	No	4.065	No	NA,NA	NA	NA
chr3:105280712	104890	DEL	256	0.8219	0.6465	1	NA	NA	NA	NA	NA	NA	NA	NA	NA	No	ID=3-105280747-105280765-AT,3-105280786-105280795-TG,3-105280794-105280804-TA,3-105280831-105280840-AT,3-105280857-105280866-AC,3-105280865-105280874-AT,3-105280878-105280887-TG,3-105280886-105280896-TA,3-105280901-105280910-AT;MOTIFS=AC,TA,TG,AT;STRUC=<VC164093>	NA	No	2.564	No	NA,NA	NA	NA
chr3:105280758	104891	DEL	128	0.9283	0.2766	828	NA	NA	NA	NA	NA	NA	NA	NA	NA	No	ID=3-105280747-105280765-AT,3-105280786-105280795-TG,3-105280794-105280804-TA,3-105280831-105280840-AT,3-105280857-105280866-AC,3-105280865-105280874-AT,3-105280878-105280887-TG,3-105280886-105280896-TA,3-105280901-105280910-AT;MOTIFS=AC,TA,TG,AT;STRUC=<VC164093>	HPRC,HGSVC,1KG-ONT	Yes	2.101	Yes	NA,NA	NA	NA
chr3:105280777	104892	DEL	124	0.8557	0.5477	38	NA	NA	NA	NA	NA	NA	NA	NA	NA	No	ID=3-105280747-105280765-AT,3-105280786-105280795-TG,3-105280794-105280804-TA,3-105280831-105280840-AT,3-105280857-105280866-AC,3-105280865-105280874-AT,3-105280878-105280887-TG,3-105280886-105280896-TA,3-105280901-105280910-AT;MOTIFS=AC,TA,TG,AT;STRUC=<VC164093>	HPRC,HGSVC,1KG-ONT	Yes	1.641	Yes	NA,NA	NA	NA
chr3:105323615	104893	INS	348	0.8874	0.4323	1	NA	NA	NA	NA	NA	NA	NA	NA	NA	No	NA	NA	Yes	1.616	No	NA,NA	NA	NA
chr3:105356822	104894	DEL	2325	0.9674	0.2139	34	NA	NA	NA	NA	NA	NA	NA	NA	enhancer	No	ID=3-105357505-105357516-GAA;MOTIFS=GAA;STRUC=<TR2453268>,ID=3-105359001-105359011-A;MOTIFS=A;STRUC=<TR2453269>	HPRC,1KG-ONT	Yes	5.325	Yes	NA,NA	NA	NA
chr3:105368232	104895	INS	66	0.8408	0.5705	3	ALCAM(0.99519,0.474)	NA	NA	NA	NA	NA	NA	NA	NA	No	ID=3-105368223-105368263-AG;MOTIFS=AG;STRUC=<TR2453287>	NA	No	11.95	No	NA,NA	NA	NA
chr3:105433671	104896	DEL	289	0.8922	0.3864	1	ALCAM(0.99519,0.474)	NA	NA	NA	NA	NA	NA	NA	NA	No	ID=3-105433669-105433678-T;MOTIFS=T;STRUC=<TR2453379>	HGSVC	No	4.731	Yes	NA,NA	NA	NA
chr3:105493784	104897	DEL	3946	0.8718	0.4981	1	ALCAM(0.99519,0.474)	NA	NA	NA	NA	NA	NA	NA	enhancer	No	ID=3-105493917-105493927-ATT;MOTIFS=ATT;STRUC=<TR2453462>,ID=3-105494417-105494449-TTCC;MOTIFS=TTCC;STRUC=<TR2453463>,ID=3-105494448-105494457-CTT;MOTIFS=CTT;STRUC=<TR2453464>,ID=3-105494631-105494644-TCCC;MOTIFS=TCCC;STRUC=<TR2453465>,ID=3-105494647-105494666-TTCC;MOTIFS=TTCC;STRUC=<TR2453466>,ID=3-105494806-105494816-CCA;MOTIFS=CCA;STRUC=<TR2453467>,ID=3-105495440-105495450-A;MOTIFS=A;STRUC=<TR2453468>,ID=3-105495446-105495462-AAAAC;MOTIFS=AAAAC;STRUC=(AAAAC)n,ID=3-105496292-105496301-ATA;MOTIFS=ATA;STRUC=(ATA)n,ID=3-105496827-105496856-GT;MOTIFS=GT;STRUC=<TR2453469>,ID=3-105496861-105496876-GT;MOTIFS=GT;STRUC=(GT)n	NA	Yes	4.563	No	NA,NA	NA	NA
chr3:105560010	104898	INS	330	0.9653	0.1447	1	ALCAM(0.99519,0.474)	NA	NA	NA	NA	NA	NA	NA	NA	No	NA	NA	Yes	3.188	No	NA,NA	NA	NA
chr3:105566930	104899	INS	342	0.8318	0.6224	2	ALCAM(0.99519,0.474)	NA	NA	NA	NA	NA	NA	NA	NA	No	NA	NA	Yes	6.849	No	NA,NA	NA	NA
chr3:105586822	104900	INS	147	0.8115	0.6677	1	NA	NA	NA	NA	NA	NA	NA	NA	NA	No	NA	NA	No	2.538	No	NA,NA	NA	NA
chr3:105587149	104901	DEL	5035	0.9074	0.5587	118	NA	NA	NA	NA	NA	NA	NA	NA	NA	No	NA	HPRC,HGSVC,1KG-ONT	No	1.33	Yes	NA,NA	NA	NA
chr3:105608295	104902	INS	58	0.9521	0.2104	940	NA	NA	NA	NA	NA	NA	NA	NA	NA	No	ID=3-105608323-105608332-TA,3-105608347-105608362-TATG,3-105608383-105608392-TA;MOTIFS=TATG,TA;STRUC=<VC164125>	HPRC,HGSVC,1KG-ONT	Yes	1.616	Yes	NA,NA	NA	NA
chr3:105608295	104903	INS	88	0.9076	0.37	9	NA	NA	NA	NA	NA	NA	NA	NA	NA	No	ID=3-105608323-105608332-TA,3-105608347-105608362-TATG,3-105608383-105608392-TA;MOTIFS=TATG,TA;STRUC=<VC164125>	HPRC,HGSVC	Yes	1.616	Yes	NA,NA	NA	NA
chr3:105608304	104904	INS	58	0.9251	0.2823	94	NA	NA	NA	NA	NA	NA	NA	NA	NA	No	ID=3-105608323-105608332-TA,3-105608347-105608362-TATG,3-105608383-105608392-TA;MOTIFS=TATG,TA;STRUC=<VC164125>	HPRC,HGSVC,1KG-ONT	Yes	1.616	Yes	NA,NA	NA	NA
chr3:105610461	104905	INS	411	0.9314	0.2581	1	NA	NA	NA	NA	NA	NA	NA	NA	NA	No	NA	NA	Yes	2.538	No	NA,NA	NA	NA
chr3:105615056	104906	INS	167	0.8547	0.5255	165	NA	NA	NA	NA	NA	NA	NA	NA	NA	No	NA	HPRC,HGSVC,1KG-ONT	Yes	1.616	Yes	NA,NA	NA	NA
chr3:105623619	104907	INS	62	0.8342	0.6165	1	NA	NA	NA	NA	NA	NA	NA	NA	NA	No	ID=3-105623617-105623626-AT;MOTIFS=AT;STRUC=<TR2453631>	NA	Yes	0.469	No	NA,NA	NA	NA
chr3:105623672	104908	INS	58	0.8003	0.6983	34	NA	NA	NA	NA	NA	NA	NA	NA	NA	No	ID=3-105623647-105623656-AT;MOTIFS=AT;STRUC=(AT)n	NA	Yes	1.616	Yes	NA,NA	NA	NA
chr3:105632951	104909	DEL	286	0.9034	0.3789	1	NA	NA	NA	NA	NA	NA	NA	NA	NA	No	NA	NA	Yes	4.13	No	NA,NA	NA	NA
chr3:105663026	104910	INS	74	0.8195	0.6576	4	CBLB(0.99998,0.406)	CBLB(0.99998,0.406)	NA	NA	NA	NA	NA	NA	NA	No	NA	HPRC,HGSVC,1KG-ONT	No	0.056	Yes	NA,NA	NA	NA
chr3:105663086	104911	INS	370	0.9194	0.5731	2	CBLB(0.99998,0.406)	CBLB(0.99998,0.406)	NA	NA	NA	NA	NA	NA	NA	No	NA	HPRC,HGSVC	No	0.056	No	NA,NA	NA	NA
chr3:105663090	104912	INS	148	0.8991	0.3682	45	CBLB(0.99998,0.406)	CBLB(0.99998,0.406)	NA	NA	NA	NA	NA	NA	NA	No	NA	HPRC,HGSVC	No	0.056	Yes	NA,NA	NA	NA
chr3:105663102	104913	INS	79	0.807	0.6735	2	CBLB(0.99998,0.406)	CBLB(0.99998,0.406)	NA	NA	NA	NA	NA	NA	NA	No	ID=3-105663090-105663164-ACAGTTACTGCTGTTACTACTTGAGACCTTCACTATC;MOTIFS=ACAGTTACTGCTGTTACTACTTGAGACCTTCACTATC;STRUC=<TR2453705>	HPRC,HGSVC,1KG-ONT	No	0.056	No	NA,NA	NA	NA
chr3:105663102	104914	INS	74	0.8744	0.45	465	CBLB(0.99998,0.406)	CBLB(0.99998,0.406)	NA	NA	NA	NA	NA	NA	NA	No	ID=3-105663090-105663164-ACAGTTACTGCTGTTACTACTTGAGACCTTCACTATC;MOTIFS=ACAGTTACTGCTGTTACTACTTGAGACCTTCACTATC;STRUC=<TR2453705>	HPRC,HGSVC,1KG-ONT	No	0.056	Yes	NA,NA	NA	NA
chr3:105663116	104916	INS	78	0.8842	0.4199	2	CBLB(0.99998,0.406)	CBLB(0.99998,0.406)	NA	NA	NA	NA	NA	NA	NA	No	ID=3-105663090-105663164-ACAGTTACTGCTGTTACTACTTGAGACCTTCACTATC;MOTIFS=ACAGTTACTGCTGTTACTACTTGAGACCTTCACTATC;STRUC=<TR2453705>	HPRC,HGSVC,1KG-ONT	No	0.056	No	NA,NA	NA	NA
chr3:105663201	104917	INS	73	0.85	0.566	1	CBLB(0.99998,0.406)	CBLB(0.99998,0.406)	NA	NA	NA	NA	NA	NA	NA	No	NA	HPRC,HGSVC,1KG-ONT	No	0.056	No	NA,NA	NA	NA
chr3:105754713	104918	INS	295	0.8254	0.6365	1	CBLB(0.99998,0.406)	CBLB(0.99998,0.406)	NA	NA	NA	NA	NA	NA	NA	No	NA	NA	No	0.692	No	NA,NA	NA	NA
chr3:105804295	104919	DEL	61	0.9294	0.2875	54	CBLB(0.99998,0.406)	CBLB(0.99998,0.406)	NA	NA	NA	NA	NA	NA	NA	No	NA	HPRC,1KG-ONT	Yes	0.265	Yes	NA,NA	NA	NA
chr3:105831839	104920	DEL	77	0.8713	0.4607	5	CBLB(0.99998,0.406)	CBLB(0.99998,0.406)	NA	NA	NA	NA	NA	NA	NA	No	NA	HGSVC	Yes	6.055	Yes	NA,NA	NA	NA
chr3:105902474	104921	INS	1601	0.9008	0.3574	111	NA	NA	NA	NA	NA	NA	NA	NA	NA	No	NA	HPRC,HGSVC,1KG-ONT	No	2.387	Yes	NA,NA	NA	NA
chr3:105932997	104922	INS	91	0.8626	0.5714	1	NA	NA	NA	NA	NA	NA	NA	NA	NA	No	NA	NA	No	3.322	No	NA,NA	NA	NA
chr3:105982957	104923	DEL	56	0.86	0.5443	15	NA	NA	NA	NA	NA	NA	NA	NA	NA	No	ID=3-105982843-105982855-TA,3-105982865-105982874-TA,3-105982905-105982916-TA,3-105982932-105982941-TA,3-105982975-105982984-TA,3-105983002-105983012-TA,3-105983013-105983024-ATTATATATAT,3-105983015-105983025-TA,3-105983028-105983039-TA,3-105983039-105983054-TA,3-105983028-105983058-TATATATATATTATA,3-105983054-105983069-TA;MOTIFS=TATATATATATTATA,TA,ATTATATATAT;STRUC=<VC164155>	1KG-ONT	No	0.003	Yes	NA,NA	NA	NA
chr3:105983004	104924	INS	65	0.8379	0.5927	2	NA	NA	NA	NA	NA	NA	NA	NA	NA	No	ID=3-105982843-105982855-TA,3-105982865-105982874-TA,3-105982905-105982916-TA,3-105982932-105982941-TA,3-105982975-105982984-TA,3-105983002-105983012-TA,3-105983013-105983024-ATTATATATAT,3-105983015-105983025-TA,3-105983028-105983039-TA,3-105983039-105983054-TA,3-105983028-105983058-TATATATATATTATA,3-105983054-105983069-TA;MOTIFS=TATATATATATTATA,TA,ATTATATATAT;STRUC=<VC164155>	HPRC,HGSVC,1KG-ONT	No	1.616	Yes	NA,NA	NA	NA
chr3:105983004	104925	INS	75	0.8854	0.4469	1	NA	NA	NA	NA	NA	NA	NA	NA	NA	No	ID=3-105982843-105982855-TA,3-105982865-105982874-TA,3-105982905-105982916-TA,3-105982932-105982941-TA,3-105982975-105982984-TA,3-105983002-105983012-TA,3-105983013-105983024-ATTATATATAT,3-105983015-105983025-TA,3-105983028-105983039-TA,3-105983039-105983054-TA,3-105983028-105983058-TATATATATATTATA,3-105983054-105983069-TA;MOTIFS=TATATATATATTATA,TA,ATTATATATAT;STRUC=<VC164155>	HPRC,HGSVC,1KG-ONT	No	1.616	No	NA,NA	NA	NA
chr3:105983005	104926	INS	66	0.9036	0.3948	5	NA	NA	NA	NA	NA	NA	NA	NA	NA	No	ID=3-105982843-105982855-TA,3-105982865-105982874-TA,3-105982905-105982916-TA,3-105982932-105982941-TA,3-105982975-105982984-TA,3-105983002-105983012-TA,3-105983013-105983024-ATTATATATAT,3-105983015-105983025-TA,3-105983028-105983039-TA,3-105983039-105983054-TA,3-105983028-105983058-TATATATATATTATA,3-105983054-105983069-TA;MOTIFS=TATATATATATTATA,TA,ATTATATATAT;STRUC=<VC164155>	HPRC,HGSVC,1KG-ONT	No	1.616	Yes	NA,NA	NA	NA
chr3:105983013	104927	INS	70	0.8699	0.5355	16	NA	NA	NA	NA	NA	NA	NA	NA	NA	No	ID=3-105982843-105982855-TA,3-105982865-105982874-TA,3-105982905-105982916-TA,3-105982932-105982941-TA,3-105982975-105982984-TA,3-105983002-105983012-TA,3-105983013-105983024-ATTATATATAT,3-105983015-105983025-TA,3-105983028-105983039-TA,3-105983039-105983054-TA,3-105983028-105983058-TATATATATATTATA,3-105983054-105983069-TA;MOTIFS=TATATATATATTATA,TA,ATTATATATAT;STRUC=<VC164155>	HPRC,HGSVC,1KG-ONT	No	1.616	Yes	NA,NA	NA	NA
chr3:106019430	104928	DEL	91	0.8941	0.3701	27	NA	NA	NA	NA	NA	NA	NA	NA	NA	No	NA	HGSVC,1KG-ONT	Yes	0.298	Yes	NA,NA	NA	NA
chr3:106022956	104929	INS	338	0.8608	0.5325	2	NA	NA	NA	NA	NA	NA	NA	NA	NA	No	NA	NA	Yes	2.538	No	NA,NA	NA	NA
chr3:106038545	104930	DEL	127	0.8174	0.6473	10	NA	NA	NA	NA	NA	NA	NA	NA	NA	No	ID=3-106038607-106038619-TAAA;MOTIFS=TAAA;STRUC=<TR2454220>	NA	No	0.736	Yes	NA,NA	NA	NA
chr3:106056641	104931	DEL	176	0.8422	0.6261	4	NA	NA	NA	NA	NA	NA	NA	NA	NA	No	NA	HGSVC,1KG-ONT	Yes	1.813	Yes	NA,NA	NA	NA
chr3:106073462	104934	DEL	612	0.8159	0.6644	312	NA	NA	NA	NA	NA	NA	NA	NA	NA	No	ID=3-106073616-106073626-C;MOTIFS=C;STRUC=(C)n	HPRC,HGSVC,1KG-ONT	Yes	0.04	Yes	NA,NA	NA	NA
chr3:106073462	104933	INS	127	0.8294	0.6225	138	NA	NA	NA	NA	NA	NA	NA	NA	NA	No	ID=3-106073616-106073626-C;MOTIFS=C;STRUC=(C)n	HPRC,HGSVC,1KG-ONT	No	0.692	Yes	NA,NA	NA	NA
chr3:106073462	104932	INS	135	0.8058	0.684	29	NA	NA	NA	NA	NA	NA	NA	NA	NA	No	ID=3-106073616-106073626-C;MOTIFS=C;STRUC=(C)n	HPRC,HGSVC,1KG-ONT	No	0.692	Yes	NA,NA	NA	NA
chr3:106073469	104935	DEL	1176	0.9436	0.3715	3	NA	NA	NA	NA	NA	NA	NA	NA	NA	No	ID=3-106073616-106073626-C;MOTIFS=C;STRUC=(C)n,ID=3-106074402-106074411-C;MOTIFS=C;STRUC=(C)n	HPRC,HGSVC,1KG-ONT	No	0.037	No	NA,NA	NA	NA
chr3:106073486	104936	INS	134	0.9206	0.2911	15	NA	NA	NA	NA	NA	NA	NA	NA	NA	No	ID=3-106073616-106073626-C;MOTIFS=C;STRUC=(C)n	HPRC,HGSVC,1KG-ONT	No	0.692	Yes	NA,NA	NA	NA
chr3:106073547	104937	DEL	662	0.9429	0.2405	137	NA	NA	NA	NA	NA	NA	NA	NA	NA	No	ID=3-106073616-106073626-C;MOTIFS=C;STRUC=(C)n,ID=3-106074402-106074411-C;MOTIFS=C;STRUC=(C)n	HPRC,HGSVC,1KG-ONT	Yes	0.04	Yes	NA,NA	NA	NA
chr3:106073578	104938	DEL	1001	0.9196	0.3046	148	NA	NA	NA	NA	NA	NA	NA	NA	NA	No	ID=3-106073616-106073626-C;MOTIFS=C;STRUC=(C)n,ID=3-106074402-106074411-C;MOTIFS=C;STRUC=(C)n	HPRC,HGSVC,1KG-ONT	Yes	0.039	Yes	NA,NA	NA	NA
chr3:106073736	104939	DEL	222	0.8732	0.4534	17	NA	NA	NA	NA	NA	NA	NA	NA	NA	No	ID=3-106073616-106073626-C;MOTIFS=C;STRUC=(C)n	HPRC,HGSVC,1KG-ONT	No	0.045	Yes	NA,NA	NA	NA
chr3:106073746	104940	INS	96	0.863	0.5804	4	NA	NA	NA	NA	NA	NA	NA	NA	NA	No	ID=3-106073616-106073626-C;MOTIFS=C;STRUC=(C)n	HPRC,HGSVC,1KG-ONT	No	0.056	Yes	NA,NA	NA	NA
chr3:106073746	104941	DEL	96	0.88	0.5062	15	NA	NA	NA	NA	NA	NA	NA	NA	NA	No	ID=3-106073616-106073626-C;MOTIFS=C;STRUC=(C)n	HPRC,HGSVC,1KG-ONT	No	0.052	Yes	NA,NA	NA	NA
chr3:106073780	104942	DEL	55	0.7985	0.6983	33	NA	NA	NA	NA	NA	NA	NA	NA	NA	No	ID=3-106073616-106073626-C;MOTIFS=C;STRUC=(C)n	HPRC,HGSVC,1KG-ONT	No	0.052	Yes	NA,NA	NA	NA
chr3:106073909	104943	DEL	397	0.889	0.4158	1	NA	NA	NA	NA	NA	NA	NA	NA	NA	No	ID=3-106073616-106073626-C;MOTIFS=C;STRUC=(C)n,ID=3-106074402-106074411-C;MOTIFS=C;STRUC=(C)n	HPRC,HGSVC,1KG-ONT	Yes	0.044	No	NA,NA	NA	NA
chr3:106074071	104944	INS	297	0.8287	0.641	43	NA	NA	NA	NA	NA	NA	NA	NA	NA	No	ID=3-106073616-106073626-C;MOTIFS=C;STRUC=(C)n	HPRC,HGSVC	Yes	0.056	Yes	NA,NA	NA	NA
chr3:106074221	104945	DEL	126	0.8041	0.6797	13	NA	NA	NA	NA	NA	NA	NA	NA	NA	No	ID=3-106074402-106074411-C;MOTIFS=C;STRUC=(C)n	HPRC,HGSVC,1KG-ONT	No	0.052	Yes	NA,NA	NA	NA
chr3:106074229	104946	DEL	389	0.8777	0.4144	1	NA	NA	NA	NA	NA	NA	NA	NA	NA	No	ID=3-106074402-106074411-C;MOTIFS=C;STRUC=(C)n	HPRC,HGSVC,1KG-ONT	Yes	0.037	No	NA,NA	NA	NA
chr3:106074251	104947	DEL	77	0.8789	0.4478	464	NA	NA	NA	NA	NA	NA	NA	NA	NA	No	ID=3-106074402-106074411-C;MOTIFS=C;STRUC=(C)n	HPRC,HGSVC,1KG-ONT	No	0.052	Yes	NA,NA	NA	NA
chr3:106074261	104948	DEL	68	0.8621	0.5786	1	NA	NA	NA	NA	NA	NA	NA	NA	NA	No	ID=3-106074402-106074411-C;MOTIFS=C;STRUC=(C)n	HPRC,HGSVC,1KG-ONT	No	0.052	No	NA,NA	NA	NA
chr3:106074275	104950	DEL	76	0.9015	0.3361	41	NA	NA	NA	NA	NA	NA	NA	NA	NA	No	ID=3-106074402-106074411-C;MOTIFS=C;STRUC=(C)n	HPRC,HGSVC,1KG-ONT	No	0.183	Yes	NA,NA	NA	NA
chr3:106074275	104949	DEL	72	0.9023	0.3678	7	NA	NA	NA	NA	NA	NA	NA	NA	NA	No	ID=3-106074402-106074411-C;MOTIFS=C;STRUC=(C)n	HPRC,HGSVC,1KG-ONT	No	0.183	No	NA,NA	NA	NA
chr3:106074285	104951	INS	621	0.8119	0.6603	4	NA	NA	NA	NA	NA	NA	NA	NA	NA	No	ID=3-106074402-106074411-C;MOTIFS=C;STRUC=(C)n	NA	No	0.056	Yes	NA,NA	NA	NA
chr3:106074347	104952	DEL	437	0.8202	0.6799	1	NA	NA	NA	NA	NA	NA	NA	NA	NA	No	ID=3-106074402-106074411-C;MOTIFS=C;STRUC=(C)n	HPRC,HGSVC,1KG-ONT	No	0.038	No	NA,NA	NA	NA
chr3:106074412	104953	DEL	174	0.8793	0.4516	6	NA	NA	NA	NA	NA	NA	NA	NA	NA	No	ID=3-106074402-106074411-C;MOTIFS=C;STRUC=(C)n	HPRC,HGSVC,1KG-ONT	No	0.084	Yes	NA,NA	NA	NA
chr3:106074472	104954	DEL	361	0.85	0.5844	1	NA	NA	NA	NA	NA	NA	NA	NA	NA	No	ID=3-106074402-106074411-C;MOTIFS=C;STRUC=(C)n	HPRC,HGSVC,1KG-ONT	No	0.036	No	NA,NA	NA	NA
chr3:106074628	104955	DEL	125	0.8276	0.6615	9	NA	NA	NA	NA	NA	NA	NA	NA	NA	No	NA	HPRC,HGSVC,1KG-ONT	No	0.157	Yes	NA,NA	NA	NA
chr3:106074673	104956	DEL	176	0.8459	0.5587	5	NA	NA	NA	NA	NA	NA	NA	NA	NA	No	NA	HPRC,HGSVC,1KG-ONT	No	0.041	Yes	NA,NA	NA	NA
chr3:106074753	104957	INS	52	0.8764	0.4668	31	NA	NA	NA	NA	NA	NA	NA	NA	NA	No	NA	NA	No	0.011	Yes	NA,NA	NA	NA
chr3:106078709	104958	INS	50	0.8368	0.6054	1	NA	NA	NA	NA	NA	NA	NA	NA	NA	No	NA	NA	No	2.538	No	NA,NA	NA	NA
chr3:106078709	104959	DEL	50	0.8239	0.6513	22	NA	NA	NA	NA	NA	NA	NA	NA	NA	No	ID=3-106078740-106078753-TTCC;MOTIFS=TTCC;STRUC=<TR2454260>	HGSVC	Yes	1.817	Yes	NA,NA	NA	NA
chr3:106079136	104960	INS	56	0.8175	0.6354	1	NA	NA	NA	NA	NA	NA	NA	NA	NA	No	ID=3-106079039-106079054-CCTC,3-106079059-106079071-TCCT,3-106079072-106079084-TCCT,3-106079081-106079098-CCTC,3-106079095-106079117-TCCT,3-106079124-106079143-CCTC;MOTIFS=CCTC,TCCT;STRUC=<VC164163>	NA	No	2.538	No	NA,NA	NA	NA
chr3:106084060	104961	INS	52	0.827	0.6201	4	NA	NA	NA	NA	NA	NA	NA	NA	NA	No	ID=3-106084008-106084021-GGAG,3-106084037-106084052-AAGG,3-106084056-106084075-GAAG,3-106084076-106084091-GAAG,3-106084092-106084134-GAAG,3-106084131-106084146-GGAG,3-106084143-106084156-GGAA;MOTIFS=GGAA,GGAG,GAAG,AAGG;STRUC=<VC164164>	NA	No	3.322	Yes	NA,NA	NA	NA
chr3:106084080	104962	INS	66	0.8459	0.5757	1	NA	NA	NA	NA	NA	NA	NA	NA	NA	No	ID=3-106084008-106084021-GGAG,3-106084037-106084052-AAGG,3-106084056-106084075-GAAG,3-106084076-106084091-GAAG,3-106084092-106084134-GAAG,3-106084131-106084146-GGAG,3-106084143-106084156-GGAA;MOTIFS=GGAA,GGAG,GAAG,AAGG;STRUC=<VC164164>	NA	No	3.322	No	NA,NA	NA	NA
chr3:106084092	104965	INS	51	0.8385	0.5881	17	NA	NA	NA	NA	NA	NA	NA	NA	NA	No	ID=3-106084008-106084021-GGAG,3-106084037-106084052-AAGG,3-106084056-106084075-GAAG,3-106084076-106084091-GAAG,3-106084092-106084134-GAAG,3-106084131-106084146-GGAG,3-106084143-106084156-GGAA;MOTIFS=GGAA,GGAG,GAAG,AAGG;STRUC=<VC164164>	NA	No	3.322	Yes	NA,NA	NA	NA
chr3:106084092	104964	INS	60	0.855	0.5619	1	NA	NA	NA	NA	NA	NA	NA	NA	NA	No	ID=3-106084008-106084021-GGAG,3-106084037-106084052-AAGG,3-106084056-106084075-GAAG,3-106084076-106084091-GAAG,3-106084092-106084134-GAAG,3-106084131-106084146-GGAG,3-106084143-106084156-GGAA;MOTIFS=GGAA,GGAG,GAAG,AAGG;STRUC=<VC164164>	NA	No	3.322	No	NA,NA	NA	NA
chr3:106084092	104963	INS	56	0.8843	0.437	5	NA	NA	NA	NA	NA	NA	NA	NA	NA	No	ID=3-106084008-106084021-GGAG,3-106084037-106084052-AAGG,3-106084056-106084075-GAAG,3-106084076-106084091-GAAG,3-106084092-106084134-GAAG,3-106084131-106084146-GGAG,3-106084143-106084156-GGAA;MOTIFS=GGAA,GGAG,GAAG,AAGG;STRUC=<VC164164>	NA	No	3.322	Yes	NA,NA	NA	NA
chr3:106096074	104966	INS	343	0.8108	0.6597	87	NA	NA	NA	NA	NA	NA	NA	NA	NA	No	NA	HPRC,HGSVC,1KG-ONT	Yes	1.616	Yes	NA,NA	NA	NA
chr3:106110005	104974	DEL	2767	0.8915	0.3902	170	NA	NA	NA	NA	NA	NA	NA	NA	NA	Yes	ID=3-106110015-106110025-T;MOTIFS=T;STRUC=<TR2454309>,ID=3-106110026-106110042-T;MOTIFS=T;STRUC=(T)n,ID=3-106110202-106110222-T;MOTIFS=T;STRUC=<TR2454310>,ID=3-106110351-106110360-CAC;MOTIFS=CAC;STRUC=<TR2454311>,ID=3-106110519-106110538-T;MOTIFS=T;STRUC=<TR2454312>,ID=3-106111164-106111171-C,3-106111387-106111396-C;MOTIFS=C;STRUC=<VC164167>,ID=3-106112757-106112769-GGC;MOTIFS=GGC;STRUC=<TR2454313>	HPRC,HGSVC,1KG-ONT	No	1.922	Yes	NA,NA	NA	NA
chr3:106111164	104975	INS	131	0.8925	0.3935	53	NA	NA	NA	NA	NA	NA	NA	NA	NA	Yes	ID=3-106111164-106111171-C,3-106111387-106111396-C;MOTIFS=C;STRUC=<VC164167>	HPRC,HGSVC,1KG-ONT	No	0.011	Yes	NA,NA	NA	NA
chr3:106111212	104976	INS	413	0.8579	0.5282	6	NA	NA	NA	NA	NA	NA	NA	NA	NA	Yes	ID=3-106111164-106111171-C,3-106111387-106111396-C;MOTIFS=C;STRUC=<VC164167>	HPRC,HGSVC,1KG-ONT	No	0.692	Yes	NA,NA	NA	NA
chr3:106111214	104977	INS	539	0.845	0.5892	3	NA	NA	NA	NA	NA	NA	NA	NA	NA	Yes	ID=3-106111164-106111171-C,3-106111387-106111396-C;MOTIFS=C;STRUC=<VC164167>	HPRC,HGSVC,1KG-ONT	No	0.692	Yes	NA,NA	NA	NA
chr3:106111214	104978	INS	443	0.8433	0.5896	3	NA	NA	NA	NA	NA	NA	NA	NA	NA	Yes	ID=3-106111164-106111171-C,3-106111387-106111396-C;MOTIFS=C;STRUC=<VC164167>	HPRC,HGSVC,1KG-ONT	No	0.692	Yes	NA,NA	NA	NA
chr3:106111214	104979	INS	650	0.9049	0.4156	20	NA	NA	NA	NA	NA	NA	NA	NA	NA	Yes	ID=3-106111164-106111171-C,3-106111387-106111396-C;MOTIFS=C;STRUC=<VC164167>	HPRC,HGSVC,1KG-ONT	No	0.692	Yes	NA,NA	NA	NA
chr3:106111236	104980	INS	257	0.8191	0.6347	2	NA	NA	NA	NA	NA	NA	NA	NA	NA	Yes	ID=3-106111164-106111171-C,3-106111387-106111396-C;MOTIFS=C;STRUC=<VC164167>	HPRC,HGSVC,1KG-ONT	No	0.692	No	NA,NA	NA	NA
chr3:106111284	104981	INS	50	0.8873	0.405	41	NA	NA	NA	NA	NA	NA	NA	NA	NA	Yes	ID=3-106111164-106111171-C,3-106111387-106111396-C;MOTIFS=C;STRUC=<VC164167>	NA	No	0.692	Yes	NA,NA	NA	NA
chr3:106111296	104982	DEL	127	0.8266	0.6328	78	NA	NA	NA	NA	NA	NA	NA	NA	NA	Yes	ID=3-106111164-106111171-C,3-106111387-106111396-C;MOTIFS=C;STRUC=<VC164167>	HGSVC,1KG-ONT	No	0.139	Yes	NA,NA	NA	NA
chr3:106111360	104983	INS	228	0.8113	0.6702	3	NA	NA	NA	NA	NA	NA	NA	NA	NA	Yes	ID=3-106111164-106111171-C,3-106111387-106111396-C;MOTIFS=C;STRUC=<VC164167>	HPRC,HGSVC,1KG-ONT	No	0.692	No	NA,NA	NA	NA
chr3:106111360	104984	INS	55	0.8222	0.6466	10	NA	NA	NA	NA	NA	NA	NA	NA	NA	Yes	ID=3-106111164-106111171-C,3-106111387-106111396-C;MOTIFS=C;STRUC=<VC164167>	NA	No	0.692	Yes	NA,NA	NA	NA
chr3:106111385	104986	INS	408	0.8177	0.6557	8	NA	NA	NA	NA	NA	NA	NA	NA	NA	Yes	ID=3-106111164-106111171-C,3-106111387-106111396-C;MOTIFS=C;STRUC=<VC164167>	HPRC,HGSVC,1KG-ONT	No	0.692	Yes	NA,NA	NA	NA
chr3:106111385	104988	INS	547	0.8413	0.5639	4	NA	NA	NA	NA	NA	NA	NA	NA	NA	Yes	ID=3-106111164-106111171-C,3-106111387-106111396-C;MOTIFS=C;STRUC=<VC164167>	HPRC,HGSVC,1KG-ONT	No	0.692	Yes	NA,NA	NA	NA
chr3:106111385	104987	INS	359	0.7959	0.6956	9	NA	NA	NA	NA	NA	NA	NA	NA	NA	Yes	ID=3-106111164-106111171-C,3-106111387-106111396-C;MOTIFS=C;STRUC=<VC164167>	HPRC,HGSVC,1KG-ONT	No	0.692	Yes	NA,NA	NA	NA
chr3:106111385	104985	INS	456	0.9239	0.2914	368	NA	NA	NA	NA	NA	NA	NA	NA	NA	Yes	ID=3-106111164-106111171-C,3-106111387-106111396-C;MOTIFS=C;STRUC=<VC164167>	HPRC,HGSVC,1KG-ONT	No	0.692	Yes	NA,NA	NA	NA
chr3:106111387	104989	INS	511	0.8296	0.6467	4	NA	NA	NA	NA	NA	NA	NA	NA	NA	Yes	ID=3-106111164-106111171-C,3-106111387-106111396-C;MOTIFS=C;STRUC=<VC164167>	HPRC,HGSVC,1KG-ONT	No	0.692	Yes	NA,NA	NA	NA
chr3:106111422	104990	INS	278	0.8353	0.6063	3	NA	NA	NA	NA	NA	NA	NA	NA	NA	Yes	ID=3-106111164-106111171-C,3-106111387-106111396-C;MOTIFS=C;STRUC=<VC164167>	HPRC,HGSVC,1KG-ONT	No	0.056	Yes	NA,NA	NA	NA
chr3:106111422	104991	INS	50	0.8709	0.506	37	NA	NA	NA	NA	NA	NA	NA	NA	NA	Yes	ID=3-106111164-106111171-C,3-106111387-106111396-C;MOTIFS=C;STRUC=<VC164167>	NA	No	0.056	Yes	NA,NA	NA	NA
chr3:106111422	104992	INS	542	0.8581	0.5388	9	NA	NA	NA	NA	NA	NA	NA	NA	NA	Yes	ID=3-106111164-106111171-C,3-106111387-106111396-C;MOTIFS=C;STRUC=<VC164167>	HPRC,HGSVC,1KG-ONT	No	0.056	Yes	NA,NA	NA	NA
chr3:106111422	104993	INS	591	0.8493	0.5891	259	NA	NA	NA	NA	NA	NA	NA	NA	NA	Yes	ID=3-106111164-106111171-C,3-106111387-106111396-C;MOTIFS=C;STRUC=<VC164167>	HPRC,HGSVC,1KG-ONT	No	0.056	Yes	NA,NA	NA	NA
chr3:106111422	104994	INS	180	0.9514	0.1978	99	NA	NA	NA	NA	NA	NA	NA	NA	NA	Yes	ID=3-106111164-106111171-C,3-106111387-106111396-C;MOTIFS=C;STRUC=<VC164167>	HPRC,HGSVC,1KG-ONT	No	0.056	Yes	NA,NA	NA	NA
chr3:106111422	104995	INS	639	0.9214	0.3043	62	NA	NA	NA	NA	NA	NA	NA	NA	NA	Yes	ID=3-106111164-106111171-C,3-106111387-106111396-C;MOTIFS=C;STRUC=<VC164167>	HPRC,HGSVC,1KG-ONT	No	0.056	Yes	NA,NA	NA	NA
chr3:106111422	104996	INS	540	0.9028	0.363	90	NA	NA	NA	NA	NA	NA	NA	NA	NA	Yes	ID=3-106111164-106111171-C,3-106111387-106111396-C;MOTIFS=C;STRUC=<VC164167>	HPRC,HGSVC,1KG-ONT	No	0.056	Yes	NA,NA	NA	NA
chr3:106111422	104997	INS	667	0.8055	0.6984	8	NA	NA	NA	NA	NA	NA	NA	NA	NA	Yes	ID=3-106111164-106111171-C,3-106111387-106111396-C;MOTIFS=C;STRUC=<VC164167>	HPRC,HGSVC,1KG-ONT	No	0.056	Yes	NA,NA	NA	NA
chr3:106111422	104998	INS	596	0.8111	0.6865	227	NA	NA	NA	NA	NA	NA	NA	NA	NA	Yes	ID=3-106111164-106111171-C,3-106111387-106111396-C;MOTIFS=C;STRUC=<VC164167>	HPRC,HGSVC,1KG-ONT	No	0.056	Yes	NA,NA	NA	NA
chr3:106111422	104999	INS	313	0.9161	0.3133	35	NA	NA	NA	NA	NA	NA	NA	NA	NA	Yes	ID=3-106111164-106111171-C,3-106111387-106111396-C;MOTIFS=C;STRUC=<VC164167>	HPRC,HGSVC,1KG-ONT	No	0.056	Yes	NA,NA	NA	NA
chr3:106111422	105000	INS	493	0.9568	0.1943	124	NA	NA	NA	NA	NA	NA	NA	NA	NA	Yes	ID=3-106111164-106111171-C,3-106111387-106111396-C;MOTIFS=C;STRUC=<VC164167>	HPRC,HGSVC,1KG-ONT	No	0.056	Yes	NA,NA	NA	NA
chr3:106111433	105001	INS	678	0.8854	0.4608	21	NA	NA	NA	NA	NA	NA	NA	NA	NA	Yes	ID=3-106111164-106111171-C,3-106111387-106111396-C;MOTIFS=C;STRUC=<VC164167>	HPRC,HGSVC,1KG-ONT	No	0.056	Yes	NA,NA	NA	NA
chr3:106111436	105002	INS	497	0.8864	0.4042	7	NA	NA	NA	NA	NA	NA	NA	NA	NA	Yes	ID=3-106111164-106111171-C,3-106111387-106111396-C;MOTIFS=C;STRUC=<VC164167>	HPRC,HGSVC,1KG-ONT	No	0.056	Yes	NA,NA	NA	NA
chr3:106111469	105003	INS	128	0.8386	0.586	5	NA	NA	NA	NA	NA	NA	NA	NA	NA	Yes	ID=3-106111164-106111171-C,3-106111387-106111396-C;MOTIFS=C;STRUC=<VC164167>	HPRC,HGSVC,1KG-ONT	No	0.056	Yes	NA,NA	NA	NA
chr3:106111503	105004	INS	482	0.8525	0.5263	72	NA	NA	NA	NA	NA	NA	NA	NA	NA	Yes	ID=3-106111164-106111171-C,3-106111387-106111396-C;MOTIFS=C;STRUC=<VC164167>	HPRC,HGSVC,1KG-ONT	No	0.056	Yes	NA,NA	NA	NA
chr3:106111571	105005	INS	410	0.8152	0.6721	16	NA	NA	NA	NA	NA	NA	NA	NA	NA	Yes	ID=3-106111164-106111171-C,3-106111387-106111396-C;MOTIFS=C;STRUC=<VC164167>	HPRC,HGSVC,1KG-ONT	No	0.056	Yes	NA,NA	NA	NA
chr3:106111745	105006	DEL	200	0.8285	0.629	7	NA	NA	NA	NA	NA	NA	NA	NA	NA	Yes	ID=3-106111164-106111171-C,3-106111387-106111396-C;MOTIFS=C;STRUC=<VC164167>	HGSVC	No	0.146	No	NA,NA	NA	NA
chr3:106112186	105007	DEL	79	0.9254	0.2787	30	NA	NA	NA	NA	NA	NA	NA	NA	NA	Yes	NA	HPRC,HGSVC,1KG-ONT	No	0.144	Yes	NA,NA	NA	NA
chr3:106112197	105008	DEL	74	0.8529	0.684	108	NA	NA	NA	NA	NA	NA	NA	NA	NA	Yes	NA	HPRC,HGSVC,1KG-ONT	No	0.144	Yes	NA,NA	NA	NA
chr3:106129203	105009	DEL	88	0.8375	0.6051	332	NA	NA	NA	NA	NA	NA	NA	NA	NA	No	NA	HPRC,HGSVC,1KG-ONT	Yes	1.955	Yes	NA,NA	NA	NA
chr3:106196306	105010	INS	53	0.898	0.6549	6	NA	NA	NA	NA	NA	NA	NA	NA	NA	No	ID=3-106196279-106196292-AAGA,3-106196293-106196307-GAAA,3-106196386-106196396-T;MOTIFS=T,GAAA,AAGA;STRUC=<VC164171>	HPRC	No	1.616	No	NA,NA	NA	NA
chr3:106196337	105011	INS	61	0.8086	0.6749	2	NA	NA	NA	NA	NA	NA	NA	NA	NA	No	ID=3-106196279-106196292-AAGA,3-106196293-106196307-GAAA,3-106196386-106196396-T;MOTIFS=T,GAAA,AAGA;STRUC=<VC164171>,ID=3-106196306-106196338-AGAA;MOTIFS=AGAA;STRUC=<TR2454430>	HPRC	No	1.616	No	NA,NA	NA	NA
chr3:106231743	105012	INS	336	0.8692	0.4943	2	NA	NA	NA	NA	NA	NA	NA	NA	NA	No	NA	NA	Yes	1.616	Yes	NA,NA	NA	NA
chr3:106270809	105013	INS	149	0.8484	0.5735	2	NA	NA	NA	NA	NA	NA	NA	NA	NA	No	NA	NA	Yes	1.616	No	NA,NA	NA	NA
chr3:106296695	105014	INS	325	0.8287	0.6374	1	NA	NA	NA	NA	NA	NA	NA	NA	NA	No	NA	HPRC	Yes	2.998	No	NA,NA	NA	NA
chr3:106296695	105015	INS	360	0.9655	0.2929	3	NA	NA	NA	NA	NA	NA	NA	NA	NA	No	NA	HPRC	Yes	2.998	Yes	NA,NA	NA	NA
chr3:106308763	105016	DEL	75	0.9338	0.3637	1	NA	NA	NA	NA	NA	NA	NA	NA	NA	No	ID=3-106308792-106308802-ATT;MOTIFS=ATT;STRUC=<TR2454569>,ID=3-106308827-106308842-CATTT;MOTIFS=CATTT;STRUC=<TR2454570>	HPRC	No	1.865	No	NA,NA	NA	NA
chr3:106315595	105017	INS	76	0.8801	0.6215	21	NA	NA	NA	NA	NA	NA	NA	NA	NA	No	NA	HPRC,HGSVC,1KG-ONT	Yes	6.576	Yes	NA,NA	NA	NA
chr3:106315595	105019	INS	75	0.9007	0.3521	590	NA	NA	NA	NA	NA	NA	NA	NA	NA	No	NA	HPRC,HGSVC,1KG-ONT	Yes	6.576	Yes	NA,NA	NA	NA
chr3:106315595	105018	INS	75	0.9871	0.0498	452	NA	NA	NA	NA	NA	NA	NA	NA	NA	No	NA	HPRC,HGSVC,1KG-ONT	Yes	6.576	Yes	NA,NA	NA	NA
chr3:106323084	105020	DEL	106	0.8394	0.5821	18	NA	NA	NA	NA	NA	NA	NA	NA	NA	No	ID=3-106323050-106323062-AT,3-106323063-106323076-TA,3-106323082-106323096-AT,3-106323082-106323153-ATATATATATATATGAGA,3-106323100-106323114-AT,3-106323118-106323132-AT,3-106323136-106323150-AT,3-106323153-106323168-TA,3-106323154-106323222-ATATATATATATATGAGA,3-106323172-106323186-AT,3-106323190-106323204-AT,3-106323208-106323224-AT,3-106323208-106323252-ATATATATATATATATGAGAAT,3-106323228-106323246-AT,3-106323228-106323252-ATATATATATATATATATGAGAAT,3-106323250-106323266-AT;MOTIFS=TA,AT,ATATATATATATATATGAGAAT,ATATATATATATATGAGA,ATATATATATATATATATGAGAAT;STRUC=<VC164186>	HPRC,HGSVC,1KG-ONT	Yes	0.665	Yes	NA,NA	NA	NA
chr3:106323087	105021	INS	58	0.868	0.4509	19	NA	NA	NA	NA	NA	NA	NA	NA	NA	No	ID=3-106323050-106323062-AT,3-106323063-106323076-TA,3-106323082-106323096-AT,3-106323082-106323153-ATATATATATATATGAGA,3-106323100-106323114-AT,3-106323118-106323132-AT,3-106323136-106323150-AT,3-106323153-106323168-TA,3-106323154-106323222-ATATATATATATATGAGA,3-106323172-106323186-AT,3-106323190-106323204-AT,3-106323208-106323224-AT,3-106323208-106323252-ATATATATATATATATGAGAAT,3-106323228-106323246-AT,3-106323228-106323252-ATATATATATATATATATGAGAAT,3-106323250-106323266-AT;MOTIFS=TA,AT,ATATATATATATATATGAGAAT,ATATATATATATATGAGA,ATATATATATATATATATGAGAAT;STRUC=<VC164186>	HPRC,HGSVC,1KG-ONT	Yes	1.616	Yes	NA,NA	NA	NA
chr3:106323087	105022	INS	55	0.9163	0.4776	4	NA	NA	NA	NA	NA	NA	NA	NA	NA	No	ID=3-106323050-106323062-AT,3-106323063-106323076-TA,3-106323082-106323096-AT,3-106323082-106323153-ATATATATATATATGAGA,3-106323100-106323114-AT,3-106323118-106323132-AT,3-106323136-106323150-AT,3-106323153-106323168-TA,3-106323154-106323222-ATATATATATATATGAGA,3-106323172-106323186-AT,3-106323190-106323204-AT,3-106323208-106323224-AT,3-106323208-106323252-ATATATATATATATATGAGAAT,3-106323228-106323246-AT,3-106323228-106323252-ATATATATATATATATATGAGAAT,3-106323250-106323266-AT;MOTIFS=TA,AT,ATATATATATATATATGAGAAT,ATATATATATATATGAGA,ATATATATATATATATATGAGAAT;STRUC=<VC164186>	HPRC,HGSVC,1KG-ONT	Yes	1.616	Yes	NA,NA	NA	NA
chr3:106323102	105023	INS	60	0.8333	0.6263	33	NA	NA	NA	NA	NA	NA	NA	NA	NA	No	ID=3-106323050-106323062-AT,3-106323063-106323076-TA,3-106323082-106323096-AT,3-106323082-106323153-ATATATATATATATGAGA,3-106323100-106323114-AT,3-106323118-106323132-AT,3-106323136-106323150-AT,3-106323153-106323168-TA,3-106323154-106323222-ATATATATATATATGAGA,3-106323172-106323186-AT,3-106323190-106323204-AT,3-106323208-106323224-AT,3-106323208-106323252-ATATATATATATATATGAGAAT,3-106323228-106323246-AT,3-106323228-106323252-ATATATATATATATATATGAGAAT,3-106323250-106323266-AT;MOTIFS=TA,AT,ATATATATATATATATGAGAAT,ATATATATATATATGAGA,ATATATATATATATATATGAGAAT;STRUC=<VC164186>	HPRC,HGSVC,1KG-ONT	Yes	1.616	Yes	NA,NA	NA	NA
chr3:106323110	105024	DEL	98	0.8644	0.5024	27	NA	NA	NA	NA	NA	NA	NA	NA	NA	No	ID=3-106323050-106323062-AT,3-106323063-106323076-TA,3-106323082-106323096-AT,3-106323082-106323153-ATATATATATATATGAGA,3-106323100-106323114-AT,3-106323118-106323132-AT,3-106323136-106323150-AT,3-106323153-106323168-TA,3-106323154-106323222-ATATATATATATATGAGA,3-106323172-106323186-AT,3-106323190-106323204-AT,3-106323208-106323224-AT,3-106323208-106323252-ATATATATATATATATGAGAAT,3-106323228-106323246-AT,3-106323228-106323252-ATATATATATATATATATGAGAAT,3-106323250-106323266-AT;MOTIFS=TA,AT,ATATATATATATATATGAGAAT,ATATATATATATATGAGA,ATATATATATATATATATGAGAAT;STRUC=<VC164186>	HPRC,HGSVC,1KG-ONT	Yes	0.569	Yes	NA,NA	NA	NA
chr3:106323112	105025	DEL	116	0.8258	0.6518	22	NA	NA	NA	NA	NA	NA	NA	NA	NA	No	ID=3-106323050-106323062-AT,3-106323063-106323076-TA,3-106323082-106323096-AT,3-106323082-106323153-ATATATATATATATGAGA,3-106323100-106323114-AT,3-106323118-106323132-AT,3-106323136-106323150-AT,3-106323153-106323168-TA,3-106323154-106323222-ATATATATATATATGAGA,3-106323172-106323186-AT,3-106323190-106323204-AT,3-106323208-106323224-AT,3-106323208-106323252-ATATATATATATATATGAGAAT,3-106323228-106323246-AT,3-106323228-106323252-ATATATATATATATATATGAGAAT,3-106323250-106323266-AT;MOTIFS=TA,AT,ATATATATATATATATGAGAAT,ATATATATATATATGAGA,ATATATATATATATATATGAGAAT;STRUC=<VC164186>	HPRC,HGSVC,1KG-ONT	Yes	0.569	Yes	NA,NA	NA	NA
chr3:106323120	105026	INS	78	0.8864	0.6735	13	NA	NA	NA	NA	NA	NA	NA	NA	NA	No	ID=3-106323050-106323062-AT,3-106323063-106323076-TA,3-106323082-106323096-AT,3-106323082-106323153-ATATATATATATATGAGA,3-106323100-106323114-AT,3-106323118-106323132-AT,3-106323136-106323150-AT,3-106323153-106323168-TA,3-106323154-106323222-ATATATATATATATGAGA,3-106323172-106323186-AT,3-106323190-106323204-AT,3-106323208-106323224-AT,3-106323208-106323252-ATATATATATATATATGAGAAT,3-106323228-106323246-AT,3-106323228-106323252-ATATATATATATATATATGAGAAT,3-106323250-106323266-AT;MOTIFS=TA,AT,ATATATATATATATATGAGAAT,ATATATATATATATGAGA,ATATATATATATATATATGAGAAT;STRUC=<VC164186>	HPRC,HGSVC,1KG-ONT	Yes	1.616	Yes	NA,NA	NA	NA
chr3:106323153	105027	INS	100	0.8017	0.6926	1	NA	NA	NA	NA	NA	NA	NA	NA	NA	No	ID=3-106323050-106323062-AT,3-106323063-106323076-TA,3-106323082-106323096-AT,3-106323082-106323153-ATATATATATATATGAGA,3-106323100-106323114-AT,3-106323118-106323132-AT,3-106323136-106323150-AT,3-106323153-106323168-TA,3-106323154-106323222-ATATATATATATATGAGA,3-106323172-106323186-AT,3-106323190-106323204-AT,3-106323208-106323224-AT,3-106323208-106323252-ATATATATATATATATGAGAAT,3-106323228-106323246-AT,3-106323228-106323252-ATATATATATATATATATGAGAAT,3-106323250-106323266-AT;MOTIFS=TA,AT,ATATATATATATATATGAGAAT,ATATATATATATATGAGA,ATATATATATATATATATGAGAAT;STRUC=<VC164186>	HPRC	Yes	1.616	No	NA,NA	NA	NA
chr3:106323153	105028	INS	114	0.8833	0.4475	2	NA	NA	NA	NA	NA	NA	NA	NA	NA	No	ID=3-106323050-106323062-AT,3-106323063-106323076-TA,3-106323082-106323096-AT,3-106323082-106323153-ATATATATATATATGAGA,3-106323100-106323114-AT,3-106323118-106323132-AT,3-106323136-106323150-AT,3-106323153-106323168-TA,3-106323154-106323222-ATATATATATATATGAGA,3-106323172-106323186-AT,3-106323190-106323204-AT,3-106323208-106323224-AT,3-106323208-106323252-ATATATATATATATATGAGAAT,3-106323228-106323246-AT,3-106323228-106323252-ATATATATATATATATATGAGAAT,3-106323250-106323266-AT;MOTIFS=TA,AT,ATATATATATATATATGAGAAT,ATATATATATATATGAGA,ATATATATATATATATATGAGAAT;STRUC=<VC164186>	HPRC	Yes	1.616	No	NA,NA	NA	NA
chr3:106323156	105029	INS	86	0.8735	0.5075	4	NA	NA	NA	NA	NA	NA	NA	NA	NA	No	ID=3-106323050-106323062-AT,3-106323063-106323076-TA,3-106323082-106323096-AT,3-106323082-106323153-ATATATATATATATGAGA,3-106323100-106323114-AT,3-106323118-106323132-AT,3-106323136-106323150-AT,3-106323153-106323168-TA,3-106323154-106323222-ATATATATATATATGAGA,3-106323172-106323186-AT,3-106323190-106323204-AT,3-106323208-106323224-AT,3-106323208-106323252-ATATATATATATATATGAGAAT,3-106323228-106323246-AT,3-106323228-106323252-ATATATATATATATATATGAGAAT,3-106323250-106323266-AT;MOTIFS=TA,AT,ATATATATATATATATGAGAAT,ATATATATATATATGAGA,ATATATATATATATATATGAGAAT;STRUC=<VC164186>	HPRC,HGSVC,1KG-ONT	Yes	1.616	Yes	NA,NA	NA	NA
chr3:106323189	105030	INS	70	0.7915	0.6937	12	NA	NA	NA	NA	NA	NA	NA	NA	NA	No	ID=3-106323050-106323062-AT,3-106323063-106323076-TA,3-106323082-106323096-AT,3-106323082-106323153-ATATATATATATATGAGA,3-106323100-106323114-AT,3-106323118-106323132-AT,3-106323136-106323150-AT,3-106323153-106323168-TA,3-106323154-106323222-ATATATATATATATGAGA,3-106323172-106323186-AT,3-106323190-106323204-AT,3-106323208-106323224-AT,3-106323208-106323252-ATATATATATATATATGAGAAT,3-106323228-106323246-AT,3-106323228-106323252-ATATATATATATATATATGAGAAT,3-106323250-106323266-AT;MOTIFS=TA,AT,ATATATATATATATATGAGAAT,ATATATATATATATGAGA,ATATATATATATATATATGAGAAT;STRUC=<VC164186>	HPRC,HGSVC,1KG-ONT	No	1.616	Yes	NA,NA	NA	NA
chr3:106323228	105031	INS	122	0.8466	0.6007	2	NA	NA	NA	NA	NA	NA	NA	NA	NA	No	ID=3-106323050-106323062-AT,3-106323063-106323076-TA,3-106323082-106323096-AT,3-106323082-106323153-ATATATATATATATGAGA,3-106323100-106323114-AT,3-106323118-106323132-AT,3-106323136-106323150-AT,3-106323153-106323168-TA,3-106323154-106323222-ATATATATATATATGAGA,3-106323172-106323186-AT,3-106323190-106323204-AT,3-106323208-106323224-AT,3-106323208-106323252-ATATATATATATATATGAGAAT,3-106323228-106323246-AT,3-106323228-106323252-ATATATATATATATATATGAGAAT,3-106323250-106323266-AT;MOTIFS=TA,AT,ATATATATATATATATGAGAAT,ATATATATATATATGAGA,ATATATATATATATATATGAGAAT;STRUC=<VC164186>	HPRC	No	1.616	No	NA,NA	NA	NA
chr3:106340084	105032	INS	366	0.8669	0.514	1	NA	NA	NA	NA	NA	NA	NA	NA	NA	No	NA	NA	Yes	3.322	No	NA,NA	NA	NA
chr3:106345342	105033	INS	72	0.843	0.5942	1	NA	NA	NA	NA	NA	NA	NA	NA	enhancer	No	NA	NA	No	10.72	No	NA,NA	NA	NA
chr3:106352649	105034	INS	323	0.9052	0.3523	1	NA	NA	NA	NA	NA	NA	NA	NA	NA	No	NA	NA	Yes	1.616	No	NA,NA	NA	NA
chr3:106417259	105035	INS	307	0.8467	0.5543	1	NA	NA	NA	NA	NA	NA	NA	NA	NA	No	NA	NA	Yes	1.616	No	NA,NA	NA	NA
chr3:106423575	105036	DEL	2337	0.884	0.4076	1	NA	NA	NA	NA	NA	NA	NA	NA	enhancer	No	ID=3-106423751-106423767-A;MOTIFS=A;STRUC=<TR2454758>,ID=3-106424459-106424465-CTT;MOTIFS=CTT;STRUC=<TR2454759>,ID=3-106424731-106424743-A;MOTIFS=A;STRUC=<TR2454760>,ID=3-106424846-106424856-TC;MOTIFS=TC;STRUC=<TR2454761>,ID=3-106425526-106425540-TGTT;MOTIFS=TGTT;STRUC=<TR2454762>,ID=3-106425541-106425553-TTGT;MOTIFS=TTGT;STRUC=<TR2454763>,ID=3-106425609-106425622-T;MOTIFS=T;STRUC=<TR2454764>,ID=3-106425726-106425746-AGGAG;MOTIFS=AGGAG;STRUC=<TR2454765>	NA	Yes	6.34	No	NA,NA	NA	NA
chr3:106425196	105037	DEL	1617	0.8295	0.6185	2	NA	NA	NA	NA	NA	NA	NA	NA	enhancer	No	ID=3-106425526-106425540-TGTT;MOTIFS=TGTT;STRUC=<TR2454762>,ID=3-106425541-106425553-TTGT;MOTIFS=TTGT;STRUC=<TR2454763>,ID=3-106425609-106425622-T;MOTIFS=T;STRUC=<TR2454764>,ID=3-106425726-106425746-AGGAG;MOTIFS=AGGAG;STRUC=<TR2454765>,ID=3-106426130-106426140-GCT;MOTIFS=GCT;STRUC=<TR2454766>	NA	Yes	6.168	No	NA,NA	NA	NA
chr3:106486861	105038	INS	66	0.8598	0.5336	6	NA	NA	NA	NA	NA	NA	NA	NA	NA	No	ID=3-106486857-106486866-TGG;MOTIFS=TGG;STRUC=<TR2454856>	NA	Yes	0.438	Yes	NA,NA	NA	NA
chr3:106496650	105039	INS	118	0.9195	0.3079	1	NA	NA	NA	NA	NA	NA	NA	NA	NA	No	NA	NA	Yes	3.322	No	NA,NA	NA	NA
chr3:106510970	105040	DEL	3047	0.9361	0.4736	1	NA	NA	NA	NA	NA	NA	NA	NA	NA	No	ID=3-106511080-106511090-GT;MOTIFS=GT;STRUC=<TR2454892>,ID=3-106511092-106511103-AT;MOTIFS=AT;STRUC=<TR2454893>,ID=3-106511111-106511120-TA;MOTIFS=TA;STRUC=<TR2454894>,ID=3-106511161-106511171-TA;MOTIFS=TA;STRUC=<TR2454895>,ID=3-106511165-106511227-TATATAAATTATATATAATATATAATGTGTT,3-106511460-106511583-ATGTATATATAAATGATATATAAATATATATGTTATAC,3-106511597-106511701-ATATATATGTTATACATGTATATATAAATG,3-106511627-106511635-AT,3-106511841-106511941-ATATATGTTATATATGTATATATAAATGACAT,3-106512059-106512123-ATATATATGTTATATATGTATATATAAATGAC;MOTIFS=AT,ATATATATGTTATATATGTATATATAAATGAC,ATATATGTTATATATGTATATATAAATGACAT,TATATAAATTATATATAATATATAATGTGTT,ATGTATATATAAATGATATATAAATATATATGTTATAC,ATATATATGTTATACATGTATATATAAATG;STRUC=<VC164205>,ID=3-106512529-106512533-TTAT;MOTIFS=TTAT;STRUC=(TTAT)n,ID=3-106512906-106512916-TTA;MOTIFS=TTA;STRUC=<TR2454896>,ID=3-106513989-106514001-CA;MOTIFS=CA;STRUC=<TR2454897>,ID=3-106514000-106514008-A;MOTIFS=A;STRUC=<TR2454898>	HPRC	No	1.627	No	NA,NA	NA	NA
chr3:106511299	105041	INS	63	0.86	0.5233	74	NA	NA	NA	NA	NA	NA	NA	NA	NA	No	ID=3-106511165-106511227-TATATAAATTATATATAATATATAATGTGTT,3-106511460-106511583-ATGTATATATAAATGATATATAAATATATATGTTATAC,3-106511597-106511701-ATATATATGTTATACATGTATATATAAATG,3-106511627-106511635-AT,3-106511841-106511941-ATATATGTTATATATGTATATATAAATGACAT,3-106512059-106512123-ATATATATGTTATATATGTATATATAAATGAC;MOTIFS=AT,ATATATATGTTATATATGTATATATAAATGAC,ATATATGTTATATATGTATATATAAATGACAT,TATATAAATTATATATAATATATAATGTGTT,ATGTATATATAAATGATATATAAATATATATGTTATAC,ATATATATGTTATACATGTATATATAAATG;STRUC=<VC164205>	HPRC,HGSVC,1KG-ONT	Yes	2.538	Yes	NA,NA	NA	NA
chr3:106511299	105042	INS	63	0.8151	0.6914	19	NA	NA	NA	NA	NA	NA	NA	NA	NA	No	ID=3-106511165-106511227-TATATAAATTATATATAATATATAATGTGTT,3-106511460-106511583-ATGTATATATAAATGATATATAAATATATATGTTATAC,3-106511597-106511701-ATATATATGTTATACATGTATATATAAATG,3-106511627-106511635-AT,3-106511841-106511941-ATATATGTTATATATGTATATATAAATGACAT,3-106512059-106512123-ATATATATGTTATATATGTATATATAAATGAC;MOTIFS=AT,ATATATATGTTATATATGTATATATAAATGAC,ATATATGTTATATATGTATATATAAATGACAT,TATATAAATTATATATAATATATAATGTGTT,ATGTATATATAAATGATATATAAATATATATGTTATAC,ATATATATGTTATACATGTATATATAAATG;STRUC=<VC164205>	HPRC,HGSVC,1KG-ONT	Yes	2.538	Yes	NA,NA	NA	NA
chr3:106511319	105043	INS	59	0.8673	0.4714	438	NA	NA	NA	NA	NA	NA	NA	NA	NA	No	ID=3-106511165-106511227-TATATAAATTATATATAATATATAATGTGTT,3-106511460-106511583-ATGTATATATAAATGATATATAAATATATATGTTATAC,3-106511597-106511701-ATATATATGTTATACATGTATATATAAATG,3-106511627-106511635-AT,3-106511841-106511941-ATATATGTTATATATGTATATATAAATGACAT,3-106512059-106512123-ATATATATGTTATATATGTATATATAAATGAC;MOTIFS=AT,ATATATATGTTATATATGTATATATAAATGAC,ATATATGTTATATATGTATATATAAATGACAT,TATATAAATTATATATAATATATAATGTGTT,ATGTATATATAAATGATATATAAATATATATGTTATAC,ATATATATGTTATACATGTATATATAAATG;STRUC=<VC164205>	HPRC,HGSVC,1KG-ONT	Yes	2.538	Yes	NA,NA	NA	NA
chr3:106511319	105044	INS	88	0.8853	0.4023	206	NA	NA	NA	NA	NA	NA	NA	NA	NA	No	ID=3-106511165-106511227-TATATAAATTATATATAATATATAATGTGTT,3-106511460-106511583-ATGTATATATAAATGATATATAAATATATATGTTATAC,3-106511597-106511701-ATATATATGTTATACATGTATATATAAATG,3-106511627-106511635-AT,3-106511841-106511941-ATATATGTTATATATGTATATATAAATGACAT,3-106512059-106512123-ATATATATGTTATATATGTATATATAAATGAC;MOTIFS=AT,ATATATATGTTATATATGTATATATAAATGAC,ATATATGTTATATATGTATATATAAATGACAT,TATATAAATTATATATAATATATAATGTGTT,ATGTATATATAAATGATATATAAATATATATGTTATAC,ATATATATGTTATACATGTATATATAAATG;STRUC=<VC164205>	HGSVC,1KG-ONT	Yes	2.538	Yes	NA,NA	NA	NA
chr3:106511319	105045	INS	59	0.9355	0.2485	56	NA	NA	NA	NA	NA	NA	NA	NA	NA	No	ID=3-106511165-106511227-TATATAAATTATATATAATATATAATGTGTT,3-106511460-106511583-ATGTATATATAAATGATATATAAATATATATGTTATAC,3-106511597-106511701-ATATATATGTTATACATGTATATATAAATG,3-106511627-106511635-AT,3-106511841-106511941-ATATATGTTATATATGTATATATAAATGACAT,3-106512059-106512123-ATATATATGTTATATATGTATATATAAATGAC;MOTIFS=AT,ATATATATGTTATATATGTATATATAAATGAC,ATATATGTTATATATGTATATATAAATGACAT,TATATAAATTATATATAATATATAATGTGTT,ATGTATATATAAATGATATATAAATATATATGTTATAC,ATATATATGTTATACATGTATATATAAATG;STRUC=<VC164205>	HPRC,HGSVC,1KG-ONT	Yes	2.538	Yes	NA,NA	NA	NA
chr3:106511324	105046	INS	53	0.8524	0.577	5	NA	NA	NA	NA	NA	NA	NA	NA	NA	No	ID=3-106511165-106511227-TATATAAATTATATATAATATATAATGTGTT,3-106511460-106511583-ATGTATATATAAATGATATATAAATATATATGTTATAC,3-106511597-106511701-ATATATATGTTATACATGTATATATAAATG,3-106511627-106511635-AT,3-106511841-106511941-ATATATGTTATATATGTATATATAAATGACAT,3-106512059-106512123-ATATATATGTTATATATGTATATATAAATGAC;MOTIFS=AT,ATATATATGTTATATATGTATATATAAATGAC,ATATATGTTATATATGTATATATAAATGACAT,TATATAAATTATATATAATATATAATGTGTT,ATGTATATATAAATGATATATAAATATATATGTTATAC,ATATATATGTTATACATGTATATATAAATG;STRUC=<VC164205>	HPRC,HGSVC,1KG-ONT	Yes	2.538	Yes	NA,NA	NA	NA
chr3:106511337	105047	INS	63	0.8339	0.6221	45	NA	NA	NA	NA	NA	NA	NA	NA	NA	No	ID=3-106511165-106511227-TATATAAATTATATATAATATATAATGTGTT,3-106511460-106511583-ATGTATATATAAATGATATATAAATATATATGTTATAC,3-106511597-106511701-ATATATATGTTATACATGTATATATAAATG,3-106511627-106511635-AT,3-106511841-106511941-ATATATGTTATATATGTATATATAAATGACAT,3-106512059-106512123-ATATATATGTTATATATGTATATATAAATGAC;MOTIFS=AT,ATATATATGTTATATATGTATATATAAATGAC,ATATATGTTATATATGTATATATAAATGACAT,TATATAAATTATATATAATATATAATGTGTT,ATGTATATATAAATGATATATAAATATATATGTTATAC,ATATATATGTTATACATGTATATATAAATG;STRUC=<VC164205>	HPRC,HGSVC,1KG-ONT	Yes	2.538	Yes	NA,NA	NA	NA
chr3:106511349	105048	INS	60	0.8554	0.5294	9	NA	NA	NA	NA	NA	NA	NA	NA	NA	No	ID=3-106511165-106511227-TATATAAATTATATATAATATATAATGTGTT,3-106511460-106511583-ATGTATATATAAATGATATATAAATATATATGTTATAC,3-106511597-106511701-ATATATATGTTATACATGTATATATAAATG,3-106511627-106511635-AT,3-106511841-106511941-ATATATGTTATATATGTATATATAAATGACAT,3-106512059-106512123-ATATATATGTTATATATGTATATATAAATGAC;MOTIFS=AT,ATATATATGTTATATATGTATATATAAATGAC,ATATATGTTATATATGTATATATAAATGACAT,TATATAAATTATATATAATATATAATGTGTT,ATGTATATATAAATGATATATAAATATATATGTTATAC,ATATATATGTTATACATGTATATATAAATG;STRUC=<VC164205>	HPRC,HGSVC,1KG-ONT	Yes	2.538	No	NA,NA	NA	NA
chr3:106511559	105049	DEL	68	0.8403	0.5932	9	NA	NA	NA	NA	NA	NA	NA	NA	NA	No	ID=3-106511165-106511227-TATATAAATTATATATAATATATAATGTGTT,3-106511460-106511583-ATGTATATATAAATGATATATAAATATATATGTTATAC,3-106511597-106511701-ATATATATGTTATACATGTATATATAAATG,3-106511627-106511635-AT,3-106511841-106511941-ATATATGTTATATATGTATATATAAATGACAT,3-106512059-106512123-ATATATATGTTATATATGTATATATAAATGAC;MOTIFS=AT,ATATATATGTTATATATGTATATATAAATGAC,ATATATGTTATATATGTATATATAAATGACAT,TATATAAATTATATATAATATATAATGTGTT,ATGTATATATAAATGATATATAAATATATATGTTATAC,ATATATATGTTATACATGTATATATAAATG;STRUC=<VC164205>	HPRC,HGSVC,1KG-ONT	No	0.003	Yes	NA,NA	NA	NA
chr3:106511597	105050	INS	98	0.8215	0.6419	521	NA	NA	NA	NA	NA	NA	NA	NA	NA	No	ID=3-106511165-106511227-TATATAAATTATATATAATATATAATGTGTT,3-106511460-106511583-ATGTATATATAAATGATATATAAATATATATGTTATAC,3-106511597-106511701-ATATATATGTTATACATGTATATATAAATG,3-106511627-106511635-AT,3-106511841-106511941-ATATATGTTATATATGTATATATAAATGACAT,3-106512059-106512123-ATATATATGTTATATATGTATATATAAATGAC;MOTIFS=AT,ATATATATGTTATATATGTATATATAAATGAC,ATATATGTTATATATGTATATATAAATGACAT,TATATAAATTATATATAATATATAATGTGTT,ATGTATATATAAATGATATATAAATATATATGTTATAC,ATATATATGTTATACATGTATATATAAATG;STRUC=<VC164205>	HPRC,HGSVC,1KG-ONT	No	1.616	Yes	NA,NA	NA	NA
chr3:106511612	105051	INS	72	0.8539	0.5968	26	NA	NA	NA	NA	NA	NA	NA	NA	NA	No	ID=3-106511165-106511227-TATATAAATTATATATAATATATAATGTGTT,3-106511460-106511583-ATGTATATATAAATGATATATAAATATATATGTTATAC,3-106511597-106511701-ATATATATGTTATACATGTATATATAAATG,3-106511627-106511635-AT,3-106511841-106511941-ATATATGTTATATATGTATATATAAATGACAT,3-106512059-106512123-ATATATATGTTATATATGTATATATAAATGAC;MOTIFS=AT,ATATATATGTTATATATGTATATATAAATGAC,ATATATGTTATATATGTATATATAAATGACAT,TATATAAATTATATATAATATATAATGTGTT,ATGTATATATAAATGATATATAAATATATATGTTATAC,ATATATATGTTATACATGTATATATAAATG;STRUC=<VC164205>	HPRC,HGSVC,1KG-ONT	No	1.616	Yes	NA,NA	NA	NA
chr3:106511612	105052	INS	68	0.8983	0.357	120	NA	NA	NA	NA	NA	NA	NA	NA	NA	No	ID=3-106511165-106511227-TATATAAATTATATATAATATATAATGTGTT,3-106511460-106511583-ATGTATATATAAATGATATATAAATATATATGTTATAC,3-106511597-106511701-ATATATATGTTATACATGTATATATAAATG,3-106511627-106511635-AT,3-106511841-106511941-ATATATGTTATATATGTATATATAAATGACAT,3-106512059-106512123-ATATATATGTTATATATGTATATATAAATGAC;MOTIFS=AT,ATATATATGTTATATATGTATATATAAATGAC,ATATATGTTATATATGTATATATAAATGACAT,TATATAAATTATATATAATATATAATGTGTT,ATGTATATATAAATGATATATAAATATATATGTTATAC,ATATATATGTTATACATGTATATATAAATG;STRUC=<VC164205>	HPRC,HGSVC,1KG-ONT	No	1.616	Yes	NA,NA	NA	NA
chr3:106511752	105053	INS	63	0.8725	0.4823	4	NA	NA	NA	NA	NA	NA	NA	NA	NA	No	ID=3-106511165-106511227-TATATAAATTATATATAATATATAATGTGTT,3-106511460-106511583-ATGTATATATAAATGATATATAAATATATATGTTATAC,3-106511597-106511701-ATATATATGTTATACATGTATATATAAATG,3-106511627-106511635-AT,3-106511841-106511941-ATATATGTTATATATGTATATATAAATGACAT,3-106512059-106512123-ATATATATGTTATATATGTATATATAAATGAC;MOTIFS=AT,ATATATATGTTATATATGTATATATAAATGAC,ATATATGTTATATATGTATATATAAATGACAT,TATATAAATTATATATAATATATAATGTGTT,ATGTATATATAAATGATATATAAATATATATGTTATAC,ATATATATGTTATACATGTATATATAAATG;STRUC=<VC164205>	HPRC,HGSVC,1KG-ONT	No	1.616	No	NA,NA	NA	NA
chr3:106511777	105054	INS	65	0.87	0.4948	24	NA	NA	NA	NA	NA	NA	NA	NA	NA	No	ID=3-106511165-106511227-TATATAAATTATATATAATATATAATGTGTT,3-106511460-106511583-ATGTATATATAAATGATATATAAATATATATGTTATAC,3-106511597-106511701-ATATATATGTTATACATGTATATATAAATG,3-106511627-106511635-AT,3-106511841-106511941-ATATATGTTATATATGTATATATAAATGACAT,3-106512059-106512123-ATATATATGTTATATATGTATATATAAATGAC;MOTIFS=AT,ATATATATGTTATATATGTATATATAAATGAC,ATATATGTTATATATGTATATATAAATGACAT,TATATAAATTATATATAATATATAATGTGTT,ATGTATATATAAATGATATATAAATATATATGTTATAC,ATATATATGTTATACATGTATATATAAATG;STRUC=<VC164205>	HPRC,HGSVC,1KG-ONT	No	1.616	Yes	NA,NA	NA	NA
chr3:106511778	105055	INS	64	0.8519	0.5611	4	NA	NA	NA	NA	NA	NA	NA	NA	NA	No	ID=3-106511165-106511227-TATATAAATTATATATAATATATAATGTGTT,3-106511460-106511583-ATGTATATATAAATGATATATAAATATATATGTTATAC,3-106511597-106511701-ATATATATGTTATACATGTATATATAAATG,3-106511627-106511635-AT,3-106511841-106511941-ATATATGTTATATATGTATATATAAATGACAT,3-106512059-106512123-ATATATATGTTATATATGTATATATAAATGAC;MOTIFS=AT,ATATATATGTTATATATGTATATATAAATGAC,ATATATGTTATATATGTATATATAAATGACAT,TATATAAATTATATATAATATATAATGTGTT,ATGTATATATAAATGATATATAAATATATATGTTATAC,ATATATATGTTATACATGTATATATAAATG;STRUC=<VC164205>	HPRC,HGSVC,1KG-ONT	No	1.616	Yes	NA,NA	NA	NA
chr3:106511811	105056	INS	58	0.8644	0.4952	30	NA	NA	NA	NA	NA	NA	NA	NA	NA	No	ID=3-106511165-106511227-TATATAAATTATATATAATATATAATGTGTT,3-106511460-106511583-ATGTATATATAAATGATATATAAATATATATGTTATAC,3-106511597-106511701-ATATATATGTTATACATGTATATATAAATG,3-106511627-106511635-AT,3-106511841-106511941-ATATATGTTATATATGTATATATAAATGACAT,3-106512059-106512123-ATATATATGTTATATATGTATATATAAATGAC;MOTIFS=AT,ATATATATGTTATATATGTATATATAAATGAC,ATATATGTTATATATGTATATATAAATGACAT,TATATAAATTATATATAATATATAATGTGTT,ATGTATATATAAATGATATATAAATATATATGTTATAC,ATATATATGTTATACATGTATATATAAATG;STRUC=<VC164205>	HPRC,HGSVC,1KG-ONT	No	1.616	Yes	NA,NA	NA	NA
chr3:106511824	105057	INS	94	0.9451	0.3622	84	NA	NA	NA	NA	NA	NA	NA	NA	NA	No	ID=3-106511165-106511227-TATATAAATTATATATAATATATAATGTGTT,3-106511460-106511583-ATGTATATATAAATGATATATAAATATATATGTTATAC,3-106511597-106511701-ATATATATGTTATACATGTATATATAAATG,3-106511627-106511635-AT,3-106511841-106511941-ATATATGTTATATATGTATATATAAATGACAT,3-106512059-106512123-ATATATATGTTATATATGTATATATAAATGAC;MOTIFS=AT,ATATATATGTTATATATGTATATATAAATGAC,ATATATGTTATATATGTATATATAAATGACAT,TATATAAATTATATATAATATATAATGTGTT,ATGTATATATAAATGATATATAAATATATATGTTATAC,ATATATATGTTATACATGTATATATAAATG;STRUC=<VC164205>	HPRC,HGSVC,1KG-ONT	No	1.616	Yes	NA,NA	NA	NA
chr3:106511841	105058	INS	62	0.8824	0.4472	10	NA	NA	NA	NA	NA	NA	NA	NA	NA	No	ID=3-106511165-106511227-TATATAAATTATATATAATATATAATGTGTT,3-106511460-106511583-ATGTATATATAAATGATATATAAATATATATGTTATAC,3-106511597-106511701-ATATATATGTTATACATGTATATATAAATG,3-106511627-106511635-AT,3-106511841-106511941-ATATATGTTATATATGTATATATAAATGACAT,3-106512059-106512123-ATATATATGTTATATATGTATATATAAATGAC;MOTIFS=AT,ATATATATGTTATATATGTATATATAAATGAC,ATATATGTTATATATGTATATATAAATGACAT,TATATAAATTATATATAATATATAATGTGTT,ATGTATATATAAATGATATATAAATATATATGTTATAC,ATATATATGTTATACATGTATATATAAATG;STRUC=<VC164205>	HPRC,HGSVC,1KG-ONT	No	1.616	Yes	NA,NA	NA	NA
chr3:106511841	105059	DEL	158	0.8029	0.6976	15	NA	NA	NA	NA	NA	NA	NA	NA	NA	No	ID=3-106511165-106511227-TATATAAATTATATATAATATATAATGTGTT,3-106511460-106511583-ATGTATATATAAATGATATATAAATATATATGTTATAC,3-106511597-106511701-ATATATATGTTATACATGTATATATAAATG,3-106511627-106511635-AT,3-106511841-106511941-ATATATGTTATATATGTATATATAAATGACAT,3-106512059-106512123-ATATATATGTTATATATGTATATATAAATGAC;MOTIFS=AT,ATATATATGTTATATATGTATATATAAATGAC,ATATATGTTATATATGTATATATAAATGACAT,TATATAAATTATATATAATATATAATGTGTT,ATGTATATATAAATGATATATAAATATATATGTTATAC,ATATATATGTTATACATGTATATATAAATG;STRUC=<VC164205>	HGSVC	No	0.003	Yes	NA,NA	NA	NA
chr3:106511975	105060	INS	128	0.8311	0.6306	1	NA	NA	NA	NA	NA	NA	NA	NA	NA	No	ID=3-106511165-106511227-TATATAAATTATATATAATATATAATGTGTT,3-106511460-106511583-ATGTATATATAAATGATATATAAATATATATGTTATAC,3-106511597-106511701-ATATATATGTTATACATGTATATATAAATG,3-106511627-106511635-AT,3-106511841-106511941-ATATATGTTATATATGTATATATAAATGACAT,3-106512059-106512123-ATATATATGTTATATATGTATATATAAATGAC;MOTIFS=AT,ATATATATGTTATATATGTATATATAAATGAC,ATATATGTTATATATGTATATATAAATGACAT,TATATAAATTATATATAATATATAATGTGTT,ATGTATATATAAATGATATATAAATATATATGTTATAC,ATATATATGTTATACATGTATATATAAATG;STRUC=<VC164205>	HPRC,HGSVC	No	1.616	No	NA,NA	NA	NA
chr3:106512035	105061	INS	121	0.8328	0.6948	24	NA	NA	NA	NA	NA	NA	NA	NA	NA	No	ID=3-106511165-106511227-TATATAAATTATATATAATATATAATGTGTT,3-106511460-106511583-ATGTATATATAAATGATATATAAATATATATGTTATAC,3-106511597-106511701-ATATATATGTTATACATGTATATATAAATG,3-106511627-106511635-AT,3-106511841-106511941-ATATATGTTATATATGTATATATAAATGACAT,3-106512059-106512123-ATATATATGTTATATATGTATATATAAATGAC;MOTIFS=AT,ATATATATGTTATATATGTATATATAAATGAC,ATATATGTTATATATGTATATATAAATGACAT,TATATAAATTATATATAATATATAATGTGTT,ATGTATATATAAATGATATATAAATATATATGTTATAC,ATATATATGTTATACATGTATATATAAATG;STRUC=<VC164205>	HPRC,HGSVC,1KG-ONT	No	1.616	Yes	NA,NA	NA	NA
chr3:106512060	105062	INS	86	0.8441	0.5937	14	NA	NA	NA	NA	NA	NA	NA	NA	NA	No	ID=3-106511165-106511227-TATATAAATTATATATAATATATAATGTGTT,3-106511460-106511583-ATGTATATATAAATGATATATAAATATATATGTTATAC,3-106511597-106511701-ATATATATGTTATACATGTATATATAAATG,3-106511627-106511635-AT,3-106511841-106511941-ATATATGTTATATATGTATATATAAATGACAT,3-106512059-106512123-ATATATATGTTATATATGTATATATAAATGAC;MOTIFS=AT,ATATATATGTTATATATGTATATATAAATGAC,ATATATGTTATATATGTATATATAAATGACAT,TATATAAATTATATATAATATATAATGTGTT,ATGTATATATAAATGATATATAAATATATATGTTATAC,ATATATATGTTATACATGTATATATAAATG;STRUC=<VC164205>	HPRC,HGSVC,1KG-ONT	No	1.616	Yes	NA,NA	NA	NA
chr3:106512537	105063	DEL	52	0.9202	0.5032	129	NA	NA	NA	NA	NA	NA	NA	NA	NA	No	ID=3-106512529-106512533-TTAT;MOTIFS=TTAT;STRUC=(TTAT)n	HPRC,HGSVC,1KG-ONT	Yes	0.041	Yes	NA,NA	NA	NA
chr3:106555549	105064	DEL	107	0.8654	0.4761	23	NA	NA	NA	NA	NA	NA	NA	NA	NA	No	NA	HPRC,1KG-ONT	Yes	1.835	Yes	NA,NA	NA	NA
chr3:106555591	105065	DEL	77	0.8576	0.5182	1	NA	NA	NA	NA	NA	NA	NA	NA	NA	No	NA	HPRC,1KG-ONT	Yes	0.43	No	NA,NA	NA	NA
chr3:106563204	105066	INS	56	0.8781	0.4423	24	NA	NA	NA	NA	NA	NA	NA	NA	NA	No	NA	NA	No	1.616	Yes	NA,NA	NA	NA
chr3:106570341	105067	INS	348	0.8751	0.5397	147	NA	NA	NA	NA	NA	NA	NA	NA	NA	No	NA	HPRC,HGSVC,1KG-ONT	Yes	1.616	Yes	NA,NA	NA	NA
chr3:106570341	105068	INS	324	0.9685	0.1415	167	NA	NA	NA	NA	NA	NA	NA	NA	NA	No	NA	HPRC,HGSVC,1KG-ONT	Yes	1.616	Yes	NA,NA	NA	NA
chr3:106576628	105069	DEL	155	0.9579	0.2597	1	NA	NA	NA	NA	NA	NA	NA	NA	NA	No	ID=3-106576633-106576652-TTTTG;MOTIFS=TTTTG;STRUC=<TR2454968>	HPRC	No	1.407	No	NA,NA	NA	NA
chr3:106633777	105070	INS	68	0.7967	0.6955	73	NA	NA	NA	NA	NA	NA	NA	NA	NA	No	ID=3-106633756-106633768-CTAT,3-106633777-106633845-AGATATATATATATCTTCCTATATATATATCTTA,3-106633779-106633791-AT,3-106633796-106633807-TA,3-106633813-106633825-AT,3-106633830-106633841-TA,3-106633847-106633861-AT,3-106633866-106633877-TA,3-106633883-106633895-AT,3-106633900-106633911-TA,3-106633917-106633929-AT,3-106633951-106633963-AT,3-106633968-106633979-TA,3-106633985-106633997-AT,3-106634002-106634011-TA,3-106634017-106634029-AT,3-106634034-106634045-TA,3-106634051-106634065-AT,3-106634070-106634079-TA,3-106634085-106634097-AT,3-106634102-106634113-TA,3-106634119-106634127-AT,3-106634133-106634144-TA,3-106634160-106634171-TA;MOTIFS=AGATATATATATATCTTCCTATATATATATCTTA,CTAT,TA,AT;STRUC=<VC164218>	HPRC,HGSVC,1KG-ONT	No	1.616	Yes	NA,NA	NA	NA
chr3:106633849	105078	INS	392	0.8535	0.515	6	NA	NA	NA	NA	NA	NA	NA	NA	NA	No	ID=3-106633756-106633768-CTAT,3-106633777-106633845-AGATATATATATATCTTCCTATATATATATCTTA,3-106633779-106633791-AT,3-106633796-106633807-TA,3-106633813-106633825-AT,3-106633830-106633841-TA,3-106633847-106633861-AT,3-106633866-106633877-TA,3-106633883-106633895-AT,3-106633900-106633911-TA,3-106633917-106633929-AT,3-106633951-106633963-AT,3-106633968-106633979-TA,3-106633985-106633997-AT,3-106634002-106634011-TA,3-106634017-106634029-AT,3-106634034-106634045-TA,3-106634051-106634065-AT,3-106634070-106634079-TA,3-106634085-106634097-AT,3-106634102-106634113-TA,3-106634119-106634127-AT,3-106634133-106634144-TA,3-106634160-106634171-TA;MOTIFS=AGATATATATATATCTTCCTATATATATATCTTA,CTAT,TA,AT;STRUC=<VC164218>	HPRC,HGSVC,1KG-ONT	No	1.616	Yes	NA,NA	NA	NA
chr3:106633849	105089	INS	504	0.7984	0.6892	2	NA	NA	NA	NA	NA	NA	NA	NA	NA	No	ID=3-106633756-106633768-CTAT,3-106633777-106633845-AGATATATATATATCTTCCTATATATATATCTTA,3-106633779-106633791-AT,3-106633796-106633807-TA,3-106633813-106633825-AT,3-106633830-106633841-TA,3-106633847-106633861-AT,3-106633866-106633877-TA,3-106633883-106633895-AT,3-106633900-106633911-TA,3-106633917-106633929-AT,3-106633951-106633963-AT,3-106633968-106633979-TA,3-106633985-106633997-AT,3-106634002-106634011-TA,3-106634017-106634029-AT,3-106634034-106634045-TA,3-106634051-106634065-AT,3-106634070-106634079-TA,3-106634085-106634097-AT,3-106634102-106634113-TA,3-106634119-106634127-AT,3-106634133-106634144-TA,3-106634160-106634171-TA;MOTIFS=AGATATATATATATCTTCCTATATATATATCTTA,CTAT,TA,AT;STRUC=<VC164218>	HPRC,HGSVC,1KG-ONT	No	1.616	Yes	NA,NA	NA	NA
chr3:106633849	105088	INS	754	0.9405	0.2234	90	NA	NA	NA	NA	NA	NA	NA	NA	NA	No	ID=3-106633756-106633768-CTAT,3-106633777-106633845-AGATATATATATATCTTCCTATATATATATCTTA,3-106633779-106633791-AT,3-106633796-106633807-TA,3-106633813-106633825-AT,3-106633830-106633841-TA,3-106633847-106633861-AT,3-106633866-106633877-TA,3-106633883-106633895-AT,3-106633900-106633911-TA,3-106633917-106633929-AT,3-106633951-106633963-AT,3-106633968-106633979-TA,3-106633985-106633997-AT,3-106634002-106634011-TA,3-106634017-106634029-AT,3-106634034-106634045-TA,3-106634051-106634065-AT,3-106634070-106634079-TA,3-106634085-106634097-AT,3-106634102-106634113-TA,3-106634119-106634127-AT,3-106634133-106634144-TA,3-106634160-106634171-TA;MOTIFS=AGATATATATATATCTTCCTATATATATATCTTA,CTAT,TA,AT;STRUC=<VC164218>	HPRC,HGSVC,1KG-ONT	No	1.616	Yes	NA,NA	NA	NA
chr3:106633849	105087	INS	610	0.8793	0.5471	71	NA	NA	NA	NA	NA	NA	NA	NA	NA	No	ID=3-106633756-106633768-CTAT,3-106633777-106633845-AGATATATATATATCTTCCTATATATATATCTTA,3-106633779-106633791-AT,3-106633796-106633807-TA,3-106633813-106633825-AT,3-106633830-106633841-TA,3-106633847-106633861-AT,3-106633866-106633877-TA,3-106633883-106633895-AT,3-106633900-106633911-TA,3-106633917-106633929-AT,3-106633951-106633963-AT,3-106633968-106633979-TA,3-106633985-106633997-AT,3-106634002-106634011-TA,3-106634017-106634029-AT,3-106634034-106634045-TA,3-106634051-106634065-AT,3-106634070-106634079-TA,3-106634085-106634097-AT,3-106634102-106634113-TA,3-106634119-106634127-AT,3-106634133-106634144-TA,3-106634160-106634171-TA;MOTIFS=AGATATATATATATCTTCCTATATATATATCTTA,CTAT,TA,AT;STRUC=<VC164218>	HPRC,HGSVC,1KG-ONT	No	1.616	Yes	NA,NA	NA	NA
chr3:106633849	105086	INS	574	0.844	0.5914	18	NA	NA	NA	NA	NA	NA	NA	NA	NA	No	ID=3-106633756-106633768-CTAT,3-106633777-106633845-AGATATATATATATCTTCCTATATATATATCTTA,3-106633779-106633791-AT,3-106633796-106633807-TA,3-106633813-106633825-AT,3-106633830-106633841-TA,3-106633847-106633861-AT,3-106633866-106633877-TA,3-106633883-106633895-AT,3-106633900-106633911-TA,3-106633917-106633929-AT,3-106633951-106633963-AT,3-106633968-106633979-TA,3-106633985-106633997-AT,3-106634002-106634011-TA,3-106634017-106634029-AT,3-106634034-106634045-TA,3-106634051-106634065-AT,3-106634070-106634079-TA,3-106634085-106634097-AT,3-106634102-106634113-TA,3-106634119-106634127-AT,3-106634133-106634144-TA,3-106634160-106634171-TA;MOTIFS=AGATATATATATATCTTCCTATATATATATCTTA,CTAT,TA,AT;STRUC=<VC164218>	HPRC,HGSVC,1KG-ONT	No	1.616	Yes	NA,NA	NA	NA
chr3:106633849	105085	INS	538	0.8407	0.5881	1	NA	NA	NA	NA	NA	NA	NA	NA	NA	No	ID=3-106633756-106633768-CTAT,3-106633777-106633845-AGATATATATATATCTTCCTATATATATATCTTA,3-106633779-106633791-AT,3-106633796-106633807-TA,3-106633813-106633825-AT,3-106633830-106633841-TA,3-106633847-106633861-AT,3-106633866-106633877-TA,3-106633883-106633895-AT,3-106633900-106633911-TA,3-106633917-106633929-AT,3-106633951-106633963-AT,3-106633968-106633979-TA,3-106633985-106633997-AT,3-106634002-106634011-TA,3-106634017-106634029-AT,3-106634034-106634045-TA,3-106634051-106634065-AT,3-106634070-106634079-TA,3-106634085-106634097-AT,3-106634102-106634113-TA,3-106634119-106634127-AT,3-106634133-106634144-TA,3-106634160-106634171-TA;MOTIFS=AGATATATATATATCTTCCTATATATATATCTTA,CTAT,TA,AT;STRUC=<VC164218>	HPRC,HGSVC,1KG-ONT	No	1.616	Yes	NA,NA	NA	NA
chr3:106633849	105084	INS	682	0.9502	0.204	188	NA	NA	NA	NA	NA	NA	NA	NA	NA	No	ID=3-106633756-106633768-CTAT,3-106633777-106633845-AGATATATATATATCTTCCTATATATATATCTTA,3-106633779-106633791-AT,3-106633796-106633807-TA,3-106633813-106633825-AT,3-106633830-106633841-TA,3-106633847-106633861-AT,3-106633866-106633877-TA,3-106633883-106633895-AT,3-106633900-106633911-TA,3-106633917-106633929-AT,3-106633951-106633963-AT,3-106633968-106633979-TA,3-106633985-106633997-AT,3-106634002-106634011-TA,3-106634017-106634029-AT,3-106634034-106634045-TA,3-106634051-106634065-AT,3-106634070-106634079-TA,3-106634085-106634097-AT,3-106634102-106634113-TA,3-106634119-106634127-AT,3-106634133-106634144-TA,3-106634160-106634171-TA;MOTIFS=AGATATATATATATCTTCCTATATATATATCTTA,CTAT,TA,AT;STRUC=<VC164218>	HPRC,HGSVC,1KG-ONT	No	1.616	Yes	NA,NA	NA	NA
chr3:106633849	105083	INS	102	0.8251	0.6486	14	NA	NA	NA	NA	NA	NA	NA	NA	NA	No	ID=3-106633756-106633768-CTAT,3-106633777-106633845-AGATATATATATATCTTCCTATATATATATCTTA,3-106633779-106633791-AT,3-106633796-106633807-TA,3-106633813-106633825-AT,3-106633830-106633841-TA,3-106633847-106633861-AT,3-106633866-106633877-TA,3-106633883-106633895-AT,3-106633900-106633911-TA,3-106633917-106633929-AT,3-106633951-106633963-AT,3-106633968-106633979-TA,3-106633985-106633997-AT,3-106634002-106634011-TA,3-106634017-106634029-AT,3-106634034-106634045-TA,3-106634051-106634065-AT,3-106634070-106634079-TA,3-106634085-106634097-AT,3-106634102-106634113-TA,3-106634119-106634127-AT,3-106634133-106634144-TA,3-106634160-106634171-TA;MOTIFS=AGATATATATATATCTTCCTATATATATATCTTA,CTAT,TA,AT;STRUC=<VC164218>	HPRC,HGSVC,1KG-ONT	No	1.616	Yes	NA,NA	NA	NA
chr3:106633849	105082	INS	136	0.8884	0.4169	253	NA	NA	NA	NA	NA	NA	NA	NA	NA	No	ID=3-106633756-106633768-CTAT,3-106633777-106633845-AGATATATATATATCTTCCTATATATATATCTTA,3-106633779-106633791-AT,3-106633796-106633807-TA,3-106633813-106633825-AT,3-106633830-106633841-TA,3-106633847-106633861-AT,3-106633866-106633877-TA,3-106633883-106633895-AT,3-106633900-106633911-TA,3-106633917-106633929-AT,3-106633951-106633963-AT,3-106633968-106633979-TA,3-106633985-106633997-AT,3-106634002-106634011-TA,3-106634017-106634029-AT,3-106634034-106634045-TA,3-106634051-106634065-AT,3-106634070-106634079-TA,3-106634085-106634097-AT,3-106634102-106634113-TA,3-106634119-106634127-AT,3-106634133-106634144-TA,3-106634160-106634171-TA;MOTIFS=AGATATATATATATCTTCCTATATATATATCTTA,CTAT,TA,AT;STRUC=<VC164218>	HPRC,HGSVC,1KG-ONT	No	1.616	Yes	NA,NA	NA	NA
chr3:106633849	105081	INS	898	0.8602	0.5113	5	NA	NA	NA	NA	NA	NA	NA	NA	NA	No	ID=3-106633756-106633768-CTAT,3-106633777-106633845-AGATATATATATATCTTCCTATATATATATCTTA,3-106633779-106633791-AT,3-106633796-106633807-TA,3-106633813-106633825-AT,3-106633830-106633841-TA,3-106633847-106633861-AT,3-106633866-106633877-TA,3-106633883-106633895-AT,3-106633900-106633911-TA,3-106633917-106633929-AT,3-106633951-106633963-AT,3-106633968-106633979-TA,3-106633985-106633997-AT,3-106634002-106634011-TA,3-106634017-106634029-AT,3-106634034-106634045-TA,3-106634051-106634065-AT,3-106634070-106634079-TA,3-106634085-106634097-AT,3-106634102-106634113-TA,3-106634119-106634127-AT,3-106634133-106634144-TA,3-106634160-106634171-TA;MOTIFS=AGATATATATATATCTTCCTATATATATATCTTA,CTAT,TA,AT;STRUC=<VC164218>	HPRC,HGSVC,1KG-ONT	No	1.616	Yes	NA,NA	NA	NA
chr3:106633849	105079	INS	646	0.9473	0.2231	74	NA	NA	NA	NA	NA	NA	NA	NA	NA	No	ID=3-106633756-106633768-CTAT,3-106633777-106633845-AGATATATATATATCTTCCTATATATATATCTTA,3-106633779-106633791-AT,3-106633796-106633807-TA,3-106633813-106633825-AT,3-106633830-106633841-TA,3-106633847-106633861-AT,3-106633866-106633877-TA,3-106633883-106633895-AT,3-106633900-106633911-TA,3-106633917-106633929-AT,3-106633951-106633963-AT,3-106633968-106633979-TA,3-106633985-106633997-AT,3-106634002-106634011-TA,3-106634017-106634029-AT,3-106634034-106634045-TA,3-106634051-106634065-AT,3-106634070-106634079-TA,3-106634085-106634097-AT,3-106634102-106634113-TA,3-106634119-106634127-AT,3-106634133-106634144-TA,3-106634160-106634171-TA;MOTIFS=AGATATATATATATCTTCCTATATATATATCTTA,CTAT,TA,AT;STRUC=<VC164218>	HPRC,HGSVC,1KG-ONT	No	1.616	Yes	NA,NA	NA	NA
chr3:106633849	105080	INS	826	0.8872	0.5005	8	NA	NA	NA	NA	NA	NA	NA	NA	NA	No	ID=3-106633756-106633768-CTAT,3-106633777-106633845-AGATATATATATATCTTCCTATATATATATCTTA,3-106633779-106633791-AT,3-106633796-106633807-TA,3-106633813-106633825-AT,3-106633830-106633841-TA,3-106633847-106633861-AT,3-106633866-106633877-TA,3-106633883-106633895-AT,3-106633900-106633911-TA,3-106633917-106633929-AT,3-106633951-106633963-AT,3-106633968-106633979-TA,3-106633985-106633997-AT,3-106634002-106634011-TA,3-106634017-106634029-AT,3-106634034-106634045-TA,3-106634051-106634065-AT,3-106634070-106634079-TA,3-106634085-106634097-AT,3-106634102-106634113-TA,3-106634119-106634127-AT,3-106634133-106634144-TA,3-106634160-106634171-TA;MOTIFS=AGATATATATATATCTTCCTATATATATATCTTA,CTAT,TA,AT;STRUC=<VC164218>	HPRC,HGSVC,1KG-ONT	No	1.616	No	NA,NA	NA	NA
chr3:106633849	105077	INS	468	0.8915	0.4316	6	NA	NA	NA	NA	NA	NA	NA	NA	NA	No	ID=3-106633756-106633768-CTAT,3-106633777-106633845-AGATATATATATATCTTCCTATATATATATCTTA,3-106633779-106633791-AT,3-106633796-106633807-TA,3-106633813-106633825-AT,3-106633830-106633841-TA,3-106633847-106633861-AT,3-106633866-106633877-TA,3-106633883-106633895-AT,3-106633900-106633911-TA,3-106633917-106633929-AT,3-106633951-106633963-AT,3-106633968-106633979-TA,3-106633985-106633997-AT,3-106634002-106634011-TA,3-106634017-106634029-AT,3-106634034-106634045-TA,3-106634051-106634065-AT,3-106634070-106634079-TA,3-106634085-106634097-AT,3-106634102-106634113-TA,3-106634119-106634127-AT,3-106634133-106634144-TA,3-106634160-106634171-TA;MOTIFS=AGATATATATATATCTTCCTATATATATATCTTA,CTAT,TA,AT;STRUC=<VC164218>	HPRC,HGSVC,1KG-ONT	No	1.616	Yes	NA,NA	NA	NA
chr3:106633849	105076	INS	286	0.958	0.1682	15	NA	NA	NA	NA	NA	NA	NA	NA	NA	No	ID=3-106633756-106633768-CTAT,3-106633777-106633845-AGATATATATATATCTTCCTATATATATATCTTA,3-106633779-106633791-AT,3-106633796-106633807-TA,3-106633813-106633825-AT,3-106633830-106633841-TA,3-106633847-106633861-AT,3-106633866-106633877-TA,3-106633883-106633895-AT,3-106633900-106633911-TA,3-106633917-106633929-AT,3-106633951-106633963-AT,3-106633968-106633979-TA,3-106633985-106633997-AT,3-106634002-106634011-TA,3-106634017-106634029-AT,3-106634034-106634045-TA,3-106634051-106634065-AT,3-106634070-106634079-TA,3-106634085-106634097-AT,3-106634102-106634113-TA,3-106634119-106634127-AT,3-106634133-106634144-TA,3-106634160-106634171-TA;MOTIFS=AGATATATATATATCTTCCTATATATATATCTTA,CTAT,TA,AT;STRUC=<VC164218>	HPRC,HGSVC	No	1.616	Yes	NA,NA	NA	NA
chr3:106633849	105075	INS	250	0.9096	0.3411	5	NA	NA	NA	NA	NA	NA	NA	NA	NA	No	ID=3-106633756-106633768-CTAT,3-106633777-106633845-AGATATATATATATCTTCCTATATATATATCTTA,3-106633779-106633791-AT,3-106633796-106633807-TA,3-106633813-106633825-AT,3-106633830-106633841-TA,3-106633847-106633861-AT,3-106633866-106633877-TA,3-106633883-106633895-AT,3-106633900-106633911-TA,3-106633917-106633929-AT,3-106633951-106633963-AT,3-106633968-106633979-TA,3-106633985-106633997-AT,3-106634002-106634011-TA,3-106634017-106634029-AT,3-106634034-106634045-TA,3-106634051-106634065-AT,3-106634070-106634079-TA,3-106634085-106634097-AT,3-106634102-106634113-TA,3-106634119-106634127-AT,3-106634133-106634144-TA,3-106634160-106634171-TA;MOTIFS=AGATATATATATATCTTCCTATATATATATCTTA,CTAT,TA,AT;STRUC=<VC164218>	HPRC,HGSVC,1KG-ONT	No	1.616	Yes	NA,NA	NA	NA
chr3:106633849	105074	INS	260	0.8817	0.4222	5	NA	NA	NA	NA	NA	NA	NA	NA	NA	No	ID=3-106633756-106633768-CTAT,3-106633777-106633845-AGATATATATATATCTTCCTATATATATATCTTA,3-106633779-106633791-AT,3-106633796-106633807-TA,3-106633813-106633825-AT,3-106633830-106633841-TA,3-106633847-106633861-AT,3-106633866-106633877-TA,3-106633883-106633895-AT,3-106633900-106633911-TA,3-106633917-106633929-AT,3-106633951-106633963-AT,3-106633968-106633979-TA,3-106633985-106633997-AT,3-106634002-106634011-TA,3-106634017-106634029-AT,3-106634034-106634045-TA,3-106634051-106634065-AT,3-106634070-106634079-TA,3-106634085-106634097-AT,3-106634102-106634113-TA,3-106634119-106634127-AT,3-106634133-106634144-TA,3-106634160-106634171-TA;MOTIFS=AGATATATATATATCTTCCTATATATATATCTTA,CTAT,TA,AT;STRUC=<VC164218>	HPRC,HGSVC,1KG-ONT	No	1.616	No	NA,NA	NA	NA
chr3:106633849	105073	INS	347	0.843	0.574	5	NA	NA	NA	NA	NA	NA	NA	NA	NA	No	ID=3-106633756-106633768-CTAT,3-106633777-106633845-AGATATATATATATCTTCCTATATATATATCTTA,3-106633779-106633791-AT,3-106633796-106633807-TA,3-106633813-106633825-AT,3-106633830-106633841-TA,3-106633847-106633861-AT,3-106633866-106633877-TA,3-106633883-106633895-AT,3-106633900-106633911-TA,3-106633917-106633929-AT,3-106633951-106633963-AT,3-106633968-106633979-TA,3-106633985-106633997-AT,3-106634002-106634011-TA,3-106634017-106634029-AT,3-106634034-106634045-TA,3-106634051-106634065-AT,3-106634070-106634079-TA,3-106634085-106634097-AT,3-106634102-106634113-TA,3-106634119-106634127-AT,3-106634133-106634144-TA,3-106634160-106634171-TA;MOTIFS=AGATATATATATATCTTCCTATATATATATCTTA,CTAT,TA,AT;STRUC=<VC164218>	HPRC,HGSVC,1KG-ONT	No	1.616	Yes	NA,NA	NA	NA
chr3:106633849	105072	INS	418	0.855	0.5687	2	NA	NA	NA	NA	NA	NA	NA	NA	NA	No	ID=3-106633756-106633768-CTAT,3-106633777-106633845-AGATATATATATATCTTCCTATATATATATCTTA,3-106633779-106633791-AT,3-106633796-106633807-TA,3-106633813-106633825-AT,3-106633830-106633841-TA,3-106633847-106633861-AT,3-106633866-106633877-TA,3-106633883-106633895-AT,3-106633900-106633911-TA,3-106633917-106633929-AT,3-106633951-106633963-AT,3-106633968-106633979-TA,3-106633985-106633997-AT,3-106634002-106634011-TA,3-106634017-106634029-AT,3-106634034-106634045-TA,3-106634051-106634065-AT,3-106634070-106634079-TA,3-106634085-106634097-AT,3-106634102-106634113-TA,3-106634119-106634127-AT,3-106634133-106634144-TA,3-106634160-106634171-TA;MOTIFS=AGATATATATATATCTTCCTATATATATATCTTA,CTAT,TA,AT;STRUC=<VC164218>	HPRC,HGSVC,1KG-ONT	No	1.616	No	NA,NA	NA	NA
chr3:106633849	105071	INS	222	0.8631	0.5254	10	NA	NA	NA	NA	NA	NA	NA	NA	NA	No	ID=3-106633756-106633768-CTAT,3-106633777-106633845-AGATATATATATATCTTCCTATATATATATCTTA,3-106633779-106633791-AT,3-106633796-106633807-TA,3-106633813-106633825-AT,3-106633830-106633841-TA,3-106633847-106633861-AT,3-106633866-106633877-TA,3-106633883-106633895-AT,3-106633900-106633911-TA,3-106633917-106633929-AT,3-106633951-106633963-AT,3-106633968-106633979-TA,3-106633985-106633997-AT,3-106634002-106634011-TA,3-106634017-106634029-AT,3-106634034-106634045-TA,3-106634051-106634065-AT,3-106634070-106634079-TA,3-106634085-106634097-AT,3-106634102-106634113-TA,3-106634119-106634127-AT,3-106634133-106634144-TA,3-106634160-106634171-TA;MOTIFS=AGATATATATATATCTTCCTATATATATATCTTA,CTAT,TA,AT;STRUC=<VC164218>	HPRC,HGSVC,1KG-ONT	No	1.616	No	NA,NA	NA	NA
chr3:106633900	105090	INS	54	0.8423	0.6071	61	NA	NA	NA	NA	NA	NA	NA	NA	NA	No	ID=3-106633756-106633768-CTAT,3-106633777-106633845-AGATATATATATATCTTCCTATATATATATCTTA,3-106633779-106633791-AT,3-106633796-106633807-TA,3-106633813-106633825-AT,3-106633830-106633841-TA,3-106633847-106633861-AT,3-106633866-106633877-TA,3-106633883-106633895-AT,3-106633900-106633911-TA,3-106633917-106633929-AT,3-106633951-106633963-AT,3-106633968-106633979-TA,3-106633985-106633997-AT,3-106634002-106634011-TA,3-106634017-106634029-AT,3-106634034-106634045-TA,3-106634051-106634065-AT,3-106634070-106634079-TA,3-106634085-106634097-AT,3-106634102-106634113-TA,3-106634119-106634127-AT,3-106634133-106634144-TA,3-106634160-106634171-TA;MOTIFS=AGATATATATATATCTTCCTATATATATATCTTA,CTAT,TA,AT;STRUC=<VC164218>	HPRC,HGSVC	No	1.616	Yes	NA,NA	NA	NA
chr3:106633901	105091	DEL	84	0.8357	0.6331	36	NA	NA	NA	NA	NA	NA	NA	NA	NA	No	ID=3-106633756-106633768-CTAT,3-106633777-106633845-AGATATATATATATCTTCCTATATATATATCTTA,3-106633779-106633791-AT,3-106633796-106633807-TA,3-106633813-106633825-AT,3-106633830-106633841-TA,3-106633847-106633861-AT,3-106633866-106633877-TA,3-106633883-106633895-AT,3-106633900-106633911-TA,3-106633917-106633929-AT,3-106633951-106633963-AT,3-106633968-106633979-TA,3-106633985-106633997-AT,3-106634002-106634011-TA,3-106634017-106634029-AT,3-106634034-106634045-TA,3-106634051-106634065-AT,3-106634070-106634079-TA,3-106634085-106634097-AT,3-106634102-106634113-TA,3-106634119-106634127-AT,3-106634133-106634144-TA,3-106634160-106634171-TA;MOTIFS=AGATATATATATATCTTCCTATATATATATCTTA,CTAT,TA,AT;STRUC=<VC164218>	HPRC,HGSVC	No	0.084	Yes	NA,NA	NA	NA
chr3:106633917	105092	DEL	136	0.8806	0.4439	44	NA	NA	NA	NA	NA	NA	NA	NA	NA	No	ID=3-106633756-106633768-CTAT,3-106633777-106633845-AGATATATATATATCTTCCTATATATATATCTTA,3-106633779-106633791-AT,3-106633796-106633807-TA,3-106633813-106633825-AT,3-106633830-106633841-TA,3-106633847-106633861-AT,3-106633866-106633877-TA,3-106633883-106633895-AT,3-106633900-106633911-TA,3-106633917-106633929-AT,3-106633951-106633963-AT,3-106633968-106633979-TA,3-106633985-106633997-AT,3-106634002-106634011-TA,3-106634017-106634029-AT,3-106634034-106634045-TA,3-106634051-106634065-AT,3-106634070-106634079-TA,3-106634085-106634097-AT,3-106634102-106634113-TA,3-106634119-106634127-AT,3-106634133-106634144-TA,3-106634160-106634171-TA;MOTIFS=AGATATATATATATCTTCCTATATATATATCTTA,CTAT,TA,AT;STRUC=<VC164218>	HPRC,1KG-ONT	No	0.067	Yes	NA,NA	NA	NA
chr3:106633951	105093	DEL	102	0.8616	0.5884	538	NA	NA	NA	NA	NA	NA	NA	NA	NA	No	ID=3-106633756-106633768-CTAT,3-106633777-106633845-AGATATATATATATCTTCCTATATATATATCTTA,3-106633779-106633791-AT,3-106633796-106633807-TA,3-106633813-106633825-AT,3-106633830-106633841-TA,3-106633847-106633861-AT,3-106633866-106633877-TA,3-106633883-106633895-AT,3-106633900-106633911-TA,3-106633917-106633929-AT,3-106633951-106633963-AT,3-106633968-106633979-TA,3-106633985-106633997-AT,3-106634002-106634011-TA,3-106634017-106634029-AT,3-106634034-106634045-TA,3-106634051-106634065-AT,3-106634070-106634079-TA,3-106634085-106634097-AT,3-106634102-106634113-TA,3-106634119-106634127-AT,3-106634133-106634144-TA,3-106634160-106634171-TA;MOTIFS=AGATATATATATATCTTCCTATATATATATCTTA,CTAT,TA,AT;STRUC=<VC164218>	HPRC,1KG-ONT	Yes	0.079	Yes	NA,NA	NA	NA
chr3:106633985	105094	DEL	68	0.8468	0.5647	222	NA	NA	NA	NA	NA	NA	NA	NA	NA	No	ID=3-106633756-106633768-CTAT,3-106633777-106633845-AGATATATATATATCTTCCTATATATATATCTTA,3-106633779-106633791-AT,3-106633796-106633807-TA,3-106633813-106633825-AT,3-106633830-106633841-TA,3-106633847-106633861-AT,3-106633866-106633877-TA,3-106633883-106633895-AT,3-106633900-106633911-TA,3-106633917-106633929-AT,3-106633951-106633963-AT,3-106633968-106633979-TA,3-106633985-106633997-AT,3-106634002-106634011-TA,3-106634017-106634029-AT,3-106634034-106634045-TA,3-106634051-106634065-AT,3-106634070-106634079-TA,3-106634085-106634097-AT,3-106634102-106634113-TA,3-106634119-106634127-AT,3-106634133-106634144-TA,3-106634160-106634171-TA;MOTIFS=AGATATATATATATCTTCCTATATATATATCTTA,CTAT,TA,AT;STRUC=<VC164218>	HPRC,HGSVC	Yes	0.079	Yes	NA,NA	NA	NA
chr3:106634002	105095	INS	200	0.843	0.5748	3	NA	NA	NA	NA	NA	NA	NA	NA	NA	No	ID=3-106633756-106633768-CTAT,3-106633777-106633845-AGATATATATATATCTTCCTATATATATATCTTA,3-106633779-106633791-AT,3-106633796-106633807-TA,3-106633813-106633825-AT,3-106633830-106633841-TA,3-106633847-106633861-AT,3-106633866-106633877-TA,3-106633883-106633895-AT,3-106633900-106633911-TA,3-106633917-106633929-AT,3-106633951-106633963-AT,3-106633968-106633979-TA,3-106633985-106633997-AT,3-106634002-106634011-TA,3-106634017-106634029-AT,3-106634034-106634045-TA,3-106634051-106634065-AT,3-106634070-106634079-TA,3-106634085-106634097-AT,3-106634102-106634113-TA,3-106634119-106634127-AT,3-106634133-106634144-TA,3-106634160-106634171-TA;MOTIFS=AGATATATATATATCTTCCTATATATATATCTTA,CTAT,TA,AT;STRUC=<VC164218>	HPRC,HGSVC,1KG-ONT	No	5.593	Yes	NA,NA	NA	NA
chr3:106634002	105096	INS	76	0.8232	0.6591	3	NA	NA	NA	NA	NA	NA	NA	NA	NA	No	ID=3-106633756-106633768-CTAT,3-106633777-106633845-AGATATATATATATCTTCCTATATATATATCTTA,3-106633779-106633791-AT,3-106633796-106633807-TA,3-106633813-106633825-AT,3-106633830-106633841-TA,3-106633847-106633861-AT,3-106633866-106633877-TA,3-106633883-106633895-AT,3-106633900-106633911-TA,3-106633917-106633929-AT,3-106633951-106633963-AT,3-106633968-106633979-TA,3-106633985-106633997-AT,3-106634002-106634011-TA,3-106634017-106634029-AT,3-106634034-106634045-TA,3-106634051-106634065-AT,3-106634070-106634079-TA,3-106634085-106634097-AT,3-106634102-106634113-TA,3-106634119-106634127-AT,3-106634133-106634144-TA,3-106634160-106634171-TA;MOTIFS=AGATATATATATATCTTCCTATATATATATCTTA,CTAT,TA,AT;STRUC=<VC164218>	HPRC,HGSVC,1KG-ONT	No	5.593	Yes	NA,NA	NA	NA
chr3:106634002	105097	INS	149	0.8551	0.5295	2	NA	NA	NA	NA	NA	NA	NA	NA	NA	No	ID=3-106633756-106633768-CTAT,3-106633777-106633845-AGATATATATATATCTTCCTATATATATATCTTA,3-106633779-106633791-AT,3-106633796-106633807-TA,3-106633813-106633825-AT,3-106633830-106633841-TA,3-106633847-106633861-AT,3-106633866-106633877-TA,3-106633883-106633895-AT,3-106633900-106633911-TA,3-106633917-106633929-AT,3-106633951-106633963-AT,3-106633968-106633979-TA,3-106633985-106633997-AT,3-106634002-106634011-TA,3-106634017-106634029-AT,3-106634034-106634045-TA,3-106634051-106634065-AT,3-106634070-106634079-TA,3-106634085-106634097-AT,3-106634102-106634113-TA,3-106634119-106634127-AT,3-106634133-106634144-TA,3-106634160-106634171-TA;MOTIFS=AGATATATATATATCTTCCTATATATATATCTTA,CTAT,TA,AT;STRUC=<VC164218>	HPRC,HGSVC,1KG-ONT	No	5.593	No	NA,NA	NA	NA
chr3:106634002	105098	INS	56	0.934	0.2542	153	NA	NA	NA	NA	NA	NA	NA	NA	NA	No	ID=3-106633756-106633768-CTAT,3-106633777-106633845-AGATATATATATATCTTCCTATATATATATCTTA,3-106633779-106633791-AT,3-106633796-106633807-TA,3-106633813-106633825-AT,3-106633830-106633841-TA,3-106633847-106633861-AT,3-106633866-106633877-TA,3-106633883-106633895-AT,3-106633900-106633911-TA,3-106633917-106633929-AT,3-106633951-106633963-AT,3-106633968-106633979-TA,3-106633985-106633997-AT,3-106634002-106634011-TA,3-106634017-106634029-AT,3-106634034-106634045-TA,3-106634051-106634065-AT,3-106634070-106634079-TA,3-106634085-106634097-AT,3-106634102-106634113-TA,3-106634119-106634127-AT,3-106634133-106634144-TA,3-106634160-106634171-TA;MOTIFS=AGATATATATATATCTTCCTATATATATATCTTA,CTAT,TA,AT;STRUC=<VC164218>	HPRC,HGSVC	No	5.593	Yes	NA,NA	NA	NA
chr3:106634053	105099	INS	308	0.9085	0.3412	29	NA	NA	NA	NA	NA	NA	NA	NA	NA	No	ID=3-106633756-106633768-CTAT,3-106633777-106633845-AGATATATATATATCTTCCTATATATATATCTTA,3-106633779-106633791-AT,3-106633796-106633807-TA,3-106633813-106633825-AT,3-106633830-106633841-TA,3-106633847-106633861-AT,3-106633866-106633877-TA,3-106633883-106633895-AT,3-106633900-106633911-TA,3-106633917-106633929-AT,3-106633951-106633963-AT,3-106633968-106633979-TA,3-106633985-106633997-AT,3-106634002-106634011-TA,3-106634017-106634029-AT,3-106634034-106634045-TA,3-106634051-106634065-AT,3-106634070-106634079-TA,3-106634085-106634097-AT,3-106634102-106634113-TA,3-106634119-106634127-AT,3-106634133-106634144-TA,3-106634160-106634171-TA;MOTIFS=AGATATATATATATCTTCCTATATATATATCTTA,CTAT,TA,AT;STRUC=<VC164218>	HPRC,HGSVC	No	0.469	Yes	NA,NA	NA	NA
chr3:106634053	105100	INS	342	0.8685	0.4946	4	NA	NA	NA	NA	NA	NA	NA	NA	NA	No	ID=3-106633756-106633768-CTAT,3-106633777-106633845-AGATATATATATATCTTCCTATATATATATCTTA,3-106633779-106633791-AT,3-106633796-106633807-TA,3-106633813-106633825-AT,3-106633830-106633841-TA,3-106633847-106633861-AT,3-106633866-106633877-TA,3-106633883-106633895-AT,3-106633900-106633911-TA,3-106633917-106633929-AT,3-106633951-106633963-AT,3-106633968-106633979-TA,3-106633985-106633997-AT,3-106634002-106634011-TA,3-106634017-106634029-AT,3-106634034-106634045-TA,3-106634051-106634065-AT,3-106634070-106634079-TA,3-106634085-106634097-AT,3-106634102-106634113-TA,3-106634119-106634127-AT,3-106634133-106634144-TA,3-106634160-106634171-TA;MOTIFS=AGATATATATATATCTTCCTATATATATATCTTA,CTAT,TA,AT;STRUC=<VC164218>	HPRC,HGSVC,1KG-ONT	No	0.469	Yes	NA,NA	NA	NA
chr3:106634053	105101	INS	236	0.8278	0.6419	34	NA	NA	NA	NA	NA	NA	NA	NA	NA	No	ID=3-106633756-106633768-CTAT,3-106633777-106633845-AGATATATATATATCTTCCTATATATATATCTTA,3-106633779-106633791-AT,3-106633796-106633807-TA,3-106633813-106633825-AT,3-106633830-106633841-TA,3-106633847-106633861-AT,3-106633866-106633877-TA,3-106633883-106633895-AT,3-106633900-106633911-TA,3-106633917-106633929-AT,3-106633951-106633963-AT,3-106633968-106633979-TA,3-106633985-106633997-AT,3-106634002-106634011-TA,3-106634017-106634029-AT,3-106634034-106634045-TA,3-106634051-106634065-AT,3-106634070-106634079-TA,3-106634085-106634097-AT,3-106634102-106634113-TA,3-106634119-106634127-AT,3-106634133-106634144-TA,3-106634160-106634171-TA;MOTIFS=AGATATATATATATCTTCCTATATATATATCTTA,CTAT,TA,AT;STRUC=<VC164218>	HPRC,HGSVC,1KG-ONT	No	0.469	Yes	NA,NA	NA	NA
chr3:106634053	105102	INS	200	0.8352	0.586	6	NA	NA	NA	NA	NA	NA	NA	NA	NA	No	ID=3-106633756-106633768-CTAT,3-106633777-106633845-AGATATATATATATCTTCCTATATATATATCTTA,3-106633779-106633791-AT,3-106633796-106633807-TA,3-106633813-106633825-AT,3-106633830-106633841-TA,3-106633847-106633861-AT,3-106633866-106633877-TA,3-106633883-106633895-AT,3-106633900-106633911-TA,3-106633917-106633929-AT,3-106633951-106633963-AT,3-106633968-106633979-TA,3-106633985-106633997-AT,3-106634002-106634011-TA,3-106634017-106634029-AT,3-106634034-106634045-TA,3-106634051-106634065-AT,3-106634070-106634079-TA,3-106634085-106634097-AT,3-106634102-106634113-TA,3-106634119-106634127-AT,3-106634133-106634144-TA,3-106634160-106634171-TA;MOTIFS=AGATATATATATATCTTCCTATATATATATCTTA,CTAT,TA,AT;STRUC=<VC164218>	HPRC,HGSVC,1KG-ONT	No	0.469	No	NA,NA	NA	NA
chr3:106634053	105103	INS	166	0.8268	0.6421	11	NA	NA	NA	NA	NA	NA	NA	NA	NA	No	ID=3-106633756-106633768-CTAT,3-106633777-106633845-AGATATATATATATCTTCCTATATATATATCTTA,3-106633779-106633791-AT,3-106633796-106633807-TA,3-106633813-106633825-AT,3-106633830-106633841-TA,3-106633847-106633861-AT,3-106633866-106633877-TA,3-106633883-106633895-AT,3-106633900-106633911-TA,3-106633917-106633929-AT,3-106633951-106633963-AT,3-106633968-106633979-TA,3-106633985-106633997-AT,3-106634002-106634011-TA,3-106634017-106634029-AT,3-106634034-106634045-TA,3-106634051-106634065-AT,3-106634070-106634079-TA,3-106634085-106634097-AT,3-106634102-106634113-TA,3-106634119-106634127-AT,3-106634133-106634144-TA,3-106634160-106634171-TA;MOTIFS=AGATATATATATATCTTCCTATATATATATCTTA,CTAT,TA,AT;STRUC=<VC164218>	HPRC,HGSVC,1KG-ONT	No	0.469	Yes	NA,NA	NA	NA
chr3:106634053	105104	INS	64	0.8978	0.3772	4	NA	NA	NA	NA	NA	NA	NA	NA	NA	No	ID=3-106633756-106633768-CTAT,3-106633777-106633845-AGATATATATATATCTTCCTATATATATATCTTA,3-106633779-106633791-AT,3-106633796-106633807-TA,3-106633813-106633825-AT,3-106633830-106633841-TA,3-106633847-106633861-AT,3-106633866-106633877-TA,3-106633883-106633895-AT,3-106633900-106633911-TA,3-106633917-106633929-AT,3-106633951-106633963-AT,3-106633968-106633979-TA,3-106633985-106633997-AT,3-106634002-106634011-TA,3-106634017-106634029-AT,3-106634034-106634045-TA,3-106634051-106634065-AT,3-106634070-106634079-TA,3-106634085-106634097-AT,3-106634102-106634113-TA,3-106634119-106634127-AT,3-106634133-106634144-TA,3-106634160-106634171-TA;MOTIFS=AGATATATATATATCTTCCTATATATATATCTTA,CTAT,TA,AT;STRUC=<VC164218>	HPRC,HGSVC	No	0.469	Yes	NA,NA	NA	NA
chr3:106634054	105105	INS	69	0.8469	0.6923	271	NA	NA	NA	NA	NA	NA	NA	NA	NA	No	ID=3-106633756-106633768-CTAT,3-106633777-106633845-AGATATATATATATCTTCCTATATATATATCTTA,3-106633779-106633791-AT,3-106633796-106633807-TA,3-106633813-106633825-AT,3-106633830-106633841-TA,3-106633847-106633861-AT,3-106633866-106633877-TA,3-106633883-106633895-AT,3-106633900-106633911-TA,3-106633917-106633929-AT,3-106633951-106633963-AT,3-106633968-106633979-TA,3-106633985-106633997-AT,3-106634002-106634011-TA,3-106634017-106634029-AT,3-106634034-106634045-TA,3-106634051-106634065-AT,3-106634070-106634079-TA,3-106634085-106634097-AT,3-106634102-106634113-TA,3-106634119-106634127-AT,3-106634133-106634144-TA,3-106634160-106634171-TA;MOTIFS=AGATATATATATATCTTCCTATATATATATCTTA,CTAT,TA,AT;STRUC=<VC164218>	HPRC,HGSVC,1KG-ONT	No	1.62	Yes	NA,NA	NA	NA
chr3:106634056	105106	INS	103	0.8782	0.6988	73	NA	NA	NA	NA	NA	NA	NA	NA	NA	No	ID=3-106633756-106633768-CTAT,3-106633777-106633845-AGATATATATATATCTTCCTATATATATATCTTA,3-106633779-106633791-AT,3-106633796-106633807-TA,3-106633813-106633825-AT,3-106633830-106633841-TA,3-106633847-106633861-AT,3-106633866-106633877-TA,3-106633883-106633895-AT,3-106633900-106633911-TA,3-106633917-106633929-AT,3-106633951-106633963-AT,3-106633968-106633979-TA,3-106633985-106633997-AT,3-106634002-106634011-TA,3-106634017-106634029-AT,3-106634034-106634045-TA,3-106634051-106634065-AT,3-106634070-106634079-TA,3-106634085-106634097-AT,3-106634102-106634113-TA,3-106634119-106634127-AT,3-106634133-106634144-TA,3-106634160-106634171-TA;MOTIFS=AGATATATATATATCTTCCTATATATATATCTTA,CTAT,TA,AT;STRUC=<VC164218>	HPRC,HGSVC,1KG-ONT	No	0.469	Yes	NA,NA	NA	NA
chr3:106634079	105111	INS	79	0.8562	0.5361	47	NA	NA	NA	NA	NA	NA	NA	NA	NA	No	ID=3-106633756-106633768-CTAT,3-106633777-106633845-AGATATATATATATCTTCCTATATATATATCTTA,3-106633779-106633791-AT,3-106633796-106633807-TA,3-106633813-106633825-AT,3-106633830-106633841-TA,3-106633847-106633861-AT,3-106633866-106633877-TA,3-106633883-106633895-AT,3-106633900-106633911-TA,3-106633917-106633929-AT,3-106633951-106633963-AT,3-106633968-106633979-TA,3-106633985-106633997-AT,3-106634002-106634011-TA,3-106634017-106634029-AT,3-106634034-106634045-TA,3-106634051-106634065-AT,3-106634070-106634079-TA,3-106634085-106634097-AT,3-106634102-106634113-TA,3-106634119-106634127-AT,3-106634133-106634144-TA,3-106634160-106634171-TA;MOTIFS=AGATATATATATATCTTCCTATATATATATCTTA,CTAT,TA,AT;STRUC=<VC164218>	HPRC,HGSVC,1KG-ONT	No	1.616	Yes	NA,NA	NA	NA
