## Supplemental Table 3 for "Population-scale Long-read Sequencing in the *All of Us* Research Program": AoU_strict_SV_summary.csv (part 140 of 233)

SV coordinate	SV ID	SV type	SV length	Confidence score	Calibration sensitivity	AoU cohort sample count	OMIM genes intersected(pLI, LOEUF)	Disease genes intersected(pLI, LOEUF)	Cancer genes intersected(pLI, LOEUF)	ACMG genes intersected(pLI, LOEUF)	OMIM CDS intersected(pLI, LOEUF)	Disease CDS intersected(pLI, LOEUF)	Cancer CDS intersected(pLI, LOEUF)	ACMG CDS intersected(pLI, LOEUF)	Regulatory element intersected	SegDUP association(INS:within 1kb, DEL:intersect)	Tandem repeats intersected	Detected in other LR datasets(HPRC,HGSVC,1KG-ONT)	Detected in AoU SR(990/1,027 AoU Phase I matched samples)	CADD-SV score	Detected in 1KG SR	SR validation	LR assembly-supported	Locityper validation (percentage of carriers with allele differences <20 between the identified and Locityper calls.)
chr3:106634079	105110	INS	971	0.9291	0.28	1	NA	NA	NA	NA	NA	NA	NA	NA	NA	No	ID=3-106633756-106633768-CTAT,3-106633777-106633845-AGATATATATATATCTTCCTATATATATATCTTA,3-106633779-106633791-AT,3-106633796-106633807-TA,3-106633813-106633825-AT,3-106633830-106633841-TA,3-106633847-106633861-AT,3-106633866-106633877-TA,3-106633883-106633895-AT,3-106633900-106633911-TA,3-106633917-106633929-AT,3-106633951-106633963-AT,3-106633968-106633979-TA,3-106633985-106633997-AT,3-106634002-106634011-TA,3-106634017-106634029-AT,3-106634034-106634045-TA,3-106634051-106634065-AT,3-106634070-106634079-TA,3-106634085-106634097-AT,3-106634102-106634113-TA,3-106634119-106634127-AT,3-106634133-106634144-TA,3-106634160-106634171-TA;MOTIFS=AGATATATATATATCTTCCTATATATATATCTTA,CTAT,TA,AT;STRUC=<VC164218>	HPRC,HGSVC,1KG-ONT	No	1.616	No	NA,NA	NA	NA
chr3:106634079	105109	INS	133	0.8455	0.5661	30	NA	NA	NA	NA	NA	NA	NA	NA	NA	No	ID=3-106633756-106633768-CTAT,3-106633777-106633845-AGATATATATATATCTTCCTATATATATATCTTA,3-106633779-106633791-AT,3-106633796-106633807-TA,3-106633813-106633825-AT,3-106633830-106633841-TA,3-106633847-106633861-AT,3-106633866-106633877-TA,3-106633883-106633895-AT,3-106633900-106633911-TA,3-106633917-106633929-AT,3-106633951-106633963-AT,3-106633968-106633979-TA,3-106633985-106633997-AT,3-106634002-106634011-TA,3-106634017-106634029-AT,3-106634034-106634045-TA,3-106634051-106634065-AT,3-106634070-106634079-TA,3-106634085-106634097-AT,3-106634102-106634113-TA,3-106634119-106634127-AT,3-106634133-106634144-TA,3-106634160-106634171-TA;MOTIFS=AGATATATATATATCTTCCTATATATATATCTTA,CTAT,TA,AT;STRUC=<VC164218>	HPRC,HGSVC,1KG-ONT	No	1.616	Yes	NA,NA	NA	NA
chr3:106634079	105107	INS	205	0.8007	0.6835	34	NA	NA	NA	NA	NA	NA	NA	NA	NA	No	ID=3-106633756-106633768-CTAT,3-106633777-106633845-AGATATATATATATCTTCCTATATATATATCTTA,3-106633779-106633791-AT,3-106633796-106633807-TA,3-106633813-106633825-AT,3-106633830-106633841-TA,3-106633847-106633861-AT,3-106633866-106633877-TA,3-106633883-106633895-AT,3-106633900-106633911-TA,3-106633917-106633929-AT,3-106633951-106633963-AT,3-106633968-106633979-TA,3-106633985-106633997-AT,3-106634002-106634011-TA,3-106634017-106634029-AT,3-106634034-106634045-TA,3-106634051-106634065-AT,3-106634070-106634079-TA,3-106634085-106634097-AT,3-106634102-106634113-TA,3-106634119-106634127-AT,3-106634133-106634144-TA,3-106634160-106634171-TA;MOTIFS=AGATATATATATATCTTCCTATATATATATCTTA,CTAT,TA,AT;STRUC=<VC164218>	HPRC,HGSVC,1KG-ONT	No	1.616	Yes	NA,NA	NA	NA
chr3:106634079	105108	INS	167	0.8559	0.6013	44	NA	NA	NA	NA	NA	NA	NA	NA	NA	No	ID=3-106633756-106633768-CTAT,3-106633777-106633845-AGATATATATATATCTTCCTATATATATATCTTA,3-106633779-106633791-AT,3-106633796-106633807-TA,3-106633813-106633825-AT,3-106633830-106633841-TA,3-106633847-106633861-AT,3-106633866-106633877-TA,3-106633883-106633895-AT,3-106633900-106633911-TA,3-106633917-106633929-AT,3-106633951-106633963-AT,3-106633968-106633979-TA,3-106633985-106633997-AT,3-106634002-106634011-TA,3-106634017-106634029-AT,3-106634034-106634045-TA,3-106634051-106634065-AT,3-106634070-106634079-TA,3-106634085-106634097-AT,3-106634102-106634113-TA,3-106634119-106634127-AT,3-106634133-106634144-TA,3-106634160-106634171-TA;MOTIFS=AGATATATATATATCTTCCTATATATATATCTTA,CTAT,TA,AT;STRUC=<VC164218>	HPRC,HGSVC,1KG-ONT	No	1.616	Yes	NA,NA	NA	NA
chr3:106634081	105112	INS	97	0.934	0.2553	145	NA	NA	NA	NA	NA	NA	NA	NA	NA	No	ID=3-106633756-106633768-CTAT,3-106633777-106633845-AGATATATATATATCTTCCTATATATATATCTTA,3-106633779-106633791-AT,3-106633796-106633807-TA,3-106633813-106633825-AT,3-106633830-106633841-TA,3-106633847-106633861-AT,3-106633866-106633877-TA,3-106633883-106633895-AT,3-106633900-106633911-TA,3-106633917-106633929-AT,3-106633951-106633963-AT,3-106633968-106633979-TA,3-106633985-106633997-AT,3-106634002-106634011-TA,3-106634017-106634029-AT,3-106634034-106634045-TA,3-106634051-106634065-AT,3-106634070-106634079-TA,3-106634085-106634097-AT,3-106634102-106634113-TA,3-106634119-106634127-AT,3-106634133-106634144-TA,3-106634160-106634171-TA;MOTIFS=AGATATATATATATCTTCCTATATATATATCTTA,CTAT,TA,AT;STRUC=<VC164218>	HPRC,HGSVC,1KG-ONT	No	1.616	Yes	NA,NA	NA	NA
chr3:106634081	105113	INS	88	0.8211	0.6626	1	NA	NA	NA	NA	NA	NA	NA	NA	NA	No	ID=3-106633756-106633768-CTAT,3-106633777-106633845-AGATATATATATATCTTCCTATATATATATCTTA,3-106633779-106633791-AT,3-106633796-106633807-TA,3-106633813-106633825-AT,3-106633830-106633841-TA,3-106633847-106633861-AT,3-106633866-106633877-TA,3-106633883-106633895-AT,3-106633900-106633911-TA,3-106633917-106633929-AT,3-106633951-106633963-AT,3-106633968-106633979-TA,3-106633985-106633997-AT,3-106634002-106634011-TA,3-106634017-106634029-AT,3-106634034-106634045-TA,3-106634051-106634065-AT,3-106634070-106634079-TA,3-106634085-106634097-AT,3-106634102-106634113-TA,3-106634119-106634127-AT,3-106634133-106634144-TA,3-106634160-106634171-TA;MOTIFS=AGATATATATATATCTTCCTATATATATATCTTA,CTAT,TA,AT;STRUC=<VC164218>	HPRC,HGSVC,1KG-ONT	No	1.616	No	NA,NA	NA	NA
chr3:106658953	105114	DEL	154	0.8875	0.4366	4	NA	NA	NA	NA	NA	NA	NA	NA	NA	No	ID=3-106658957-106658969-AT,3-106658972-106658982-AT,3-106658975-106658983-TATG,3-106658985-106658996-AT,3-106658997-106659008-TA,3-106658999-106659081-TATATATATGGCATATATATATAG,3-106659011-106659022-AT,3-106659023-106659032-TA,3-106659035-106659046-AT,3-106659047-106659056-TA,3-106659059-106659070-AT,3-106659071-106659080-TA,3-106659083-106659094-AT,3-106659095-106659108-TA,3-106659111-106659122-AT,3-106659139-106659151-GT,3-106659150-106659161-TA,3-106659160-106659171-TG,3-106659170-106659182-TA,3-106659185-106659197-GT,3-106659196-106659208-TA,3-106659213-106659224-AT,3-106659229-106659239-TA;MOTIFS=TATATATATGGCATATATATATAG,TA,TG,GT,AT,TATG;STRUC=<VC164221>	HPRC	No	0.478	Yes	NA,NA	NA	NA
chr3:106658957	105115	INS	58	0.9525	0.2449	20	NA	NA	NA	NA	NA	NA	NA	NA	NA	No	NA	HPRC,HGSVC,1KG-ONT	No	1.616	Yes	NA,NA	NA	NA
chr3:106658959	105116	DEL	124	0.8337	0.6039	28	NA	NA	NA	NA	NA	NA	NA	NA	NA	No	ID=3-106658957-106658969-AT,3-106658972-106658982-AT,3-106658975-106658983-TATG,3-106658985-106658996-AT,3-106658997-106659008-TA,3-106658999-106659081-TATATATATGGCATATATATATAG,3-106659011-106659022-AT,3-106659023-106659032-TA,3-106659035-106659046-AT,3-106659047-106659056-TA,3-106659059-106659070-AT,3-106659071-106659080-TA,3-106659083-106659094-AT,3-106659095-106659108-TA,3-106659111-106659122-AT,3-106659139-106659151-GT,3-106659150-106659161-TA,3-106659160-106659171-TG,3-106659170-106659182-TA,3-106659185-106659197-GT,3-106659196-106659208-TA,3-106659213-106659224-AT,3-106659229-106659239-TA;MOTIFS=TATATATATGGCATATATATATAG,TA,TG,GT,AT,TATG;STRUC=<VC164221>	HPRC	No	0.478	Yes	NA,NA	NA	NA
chr3:106658961	105117	DEL	98	0.8681	0.4915	373	NA	NA	NA	NA	NA	NA	NA	NA	NA	No	ID=3-106658957-106658969-AT,3-106658972-106658982-AT,3-106658975-106658983-TATG,3-106658985-106658996-AT,3-106658997-106659008-TA,3-106658999-106659081-TATATATATGGCATATATATATAG,3-106659011-106659022-AT,3-106659023-106659032-TA,3-106659035-106659046-AT,3-106659047-106659056-TA,3-106659059-106659070-AT,3-106659071-106659080-TA,3-106659083-106659094-AT,3-106659095-106659108-TA,3-106659111-106659122-AT,3-106659139-106659151-GT,3-106659150-106659161-TA,3-106659160-106659171-TG,3-106659170-106659182-TA,3-106659185-106659197-GT,3-106659196-106659208-TA,3-106659213-106659224-AT,3-106659229-106659239-TA;MOTIFS=TATATATATGGCATATATATATAG,TA,TG,GT,AT,TATG;STRUC=<VC164221>	HPRC,HGSVC,1KG-ONT	No	0.478	Yes	NA,NA	NA	NA
chr3:106658966	105118	DEL	81	0.8035	0.6972	19	NA	NA	NA	NA	NA	NA	NA	NA	NA	No	ID=3-106658957-106658969-AT,3-106658972-106658982-AT,3-106658975-106658983-TATG,3-106658985-106658996-AT,3-106658997-106659008-TA,3-106658999-106659081-TATATATATGGCATATATATATAG,3-106659011-106659022-AT,3-106659023-106659032-TA,3-106659035-106659046-AT,3-106659047-106659056-TA,3-106659059-106659070-AT,3-106659071-106659080-TA,3-106659083-106659094-AT,3-106659095-106659108-TA,3-106659111-106659122-AT,3-106659139-106659151-GT,3-106659150-106659161-TA,3-106659160-106659171-TG,3-106659170-106659182-TA,3-106659185-106659197-GT,3-106659196-106659208-TA,3-106659213-106659224-AT,3-106659229-106659239-TA;MOTIFS=TATATATATGGCATATATATATAG,TA,TG,GT,AT,TATG;STRUC=<VC164221>	HPRC,HGSVC,1KG-ONT	No	0.469	Yes	NA,NA	NA	NA
chr3:106658988	105119	DEL	83	0.9513	0.3221	293	NA	NA	NA	NA	NA	NA	NA	NA	NA	No	ID=3-106658957-106658969-AT,3-106658972-106658982-AT,3-106658975-106658983-TATG,3-106658985-106658996-AT,3-106658997-106659008-TA,3-106658999-106659081-TATATATATGGCATATATATATAG,3-106659011-106659022-AT,3-106659023-106659032-TA,3-106659035-106659046-AT,3-106659047-106659056-TA,3-106659059-106659070-AT,3-106659071-106659080-TA,3-106659083-106659094-AT,3-106659095-106659108-TA,3-106659111-106659122-AT,3-106659139-106659151-GT,3-106659150-106659161-TA,3-106659160-106659171-TG,3-106659170-106659182-TA,3-106659185-106659197-GT,3-106659196-106659208-TA,3-106659213-106659224-AT,3-106659229-106659239-TA;MOTIFS=TATATATATGGCATATATATATAG,TA,TG,GT,AT,TATG;STRUC=<VC164221>	HPRC,HGSVC,1KG-ONT	No	0.488	Yes	NA,NA	NA	NA
chr3:106658998	105120	INS	59	0.9205	0.2881	13	NA	NA	NA	NA	NA	NA	NA	NA	NA	No	ID=3-106658957-106658969-AT,3-106658972-106658982-AT,3-106658975-106658983-TATG,3-106658985-106658996-AT,3-106658997-106659008-TA,3-106658999-106659081-TATATATATGGCATATATATATAG,3-106659011-106659022-AT,3-106659023-106659032-TA,3-106659035-106659046-AT,3-106659047-106659056-TA,3-106659059-106659070-AT,3-106659071-106659080-TA,3-106659083-106659094-AT,3-106659095-106659108-TA,3-106659111-106659122-AT,3-106659139-106659151-GT,3-106659150-106659161-TA,3-106659160-106659171-TG,3-106659170-106659182-TA,3-106659185-106659197-GT,3-106659196-106659208-TA,3-106659213-106659224-AT,3-106659229-106659239-TA;MOTIFS=TATATATATGGCATATATATATAG,TA,TG,GT,AT,TATG;STRUC=<VC164221>	HPRC,HGSVC,1KG-ONT	No	1.616	Yes	NA,NA	NA	NA
chr3:106659003	105121	DEL	92	0.93	0.2744	4	NA	NA	NA	NA	NA	NA	NA	NA	NA	No	ID=3-106658957-106658969-AT,3-106658972-106658982-AT,3-106658975-106658983-TATG,3-106658985-106658996-AT,3-106658997-106659008-TA,3-106658999-106659081-TATATATATGGCATATATATATAG,3-106659011-106659022-AT,3-106659023-106659032-TA,3-106659035-106659046-AT,3-106659047-106659056-TA,3-106659059-106659070-AT,3-106659071-106659080-TA,3-106659083-106659094-AT,3-106659095-106659108-TA,3-106659111-106659122-AT,3-106659139-106659151-GT,3-106659150-106659161-TA,3-106659160-106659171-TG,3-106659170-106659182-TA,3-106659185-106659197-GT,3-106659196-106659208-TA,3-106659213-106659224-AT,3-106659229-106659239-TA;MOTIFS=TATATATATGGCATATATATATAG,TA,TG,GT,AT,TATG;STRUC=<VC164221>	HPRC,HGSVC,1KG-ONT	No	0.469	No	NA,NA	NA	NA
chr3:106659020	105122	DEL	75	0.8428	0.5654	7	NA	NA	NA	NA	NA	NA	NA	NA	NA	No	ID=3-106658957-106658969-AT,3-106658972-106658982-AT,3-106658975-106658983-TATG,3-106658985-106658996-AT,3-106658997-106659008-TA,3-106658999-106659081-TATATATATGGCATATATATATAG,3-106659011-106659022-AT,3-106659023-106659032-TA,3-106659035-106659046-AT,3-106659047-106659056-TA,3-106659059-106659070-AT,3-106659071-106659080-TA,3-106659083-106659094-AT,3-106659095-106659108-TA,3-106659111-106659122-AT,3-106659139-106659151-GT,3-106659150-106659161-TA,3-106659160-106659171-TG,3-106659170-106659182-TA,3-106659185-106659197-GT,3-106659196-106659208-TA,3-106659213-106659224-AT,3-106659229-106659239-TA;MOTIFS=TATATATATGGCATATATATATAG,TA,TG,GT,AT,TATG;STRUC=<VC164221>	HPRC,HGSVC,1KG-ONT	No	0.511	Yes	NA,NA	NA	NA
chr3:106659022	105123	INS	63	0.8472	0.5763	1	NA	NA	NA	NA	NA	NA	NA	NA	NA	No	ID=3-106658957-106658969-AT,3-106658972-106658982-AT,3-106658975-106658983-TATG,3-106658985-106658996-AT,3-106658997-106659008-TA,3-106658999-106659081-TATATATATGGCATATATATATAG,3-106659011-106659022-AT,3-106659023-106659032-TA,3-106659035-106659046-AT,3-106659047-106659056-TA,3-106659059-106659070-AT,3-106659071-106659080-TA,3-106659083-106659094-AT,3-106659095-106659108-TA,3-106659111-106659122-AT,3-106659139-106659151-GT,3-106659150-106659161-TA,3-106659160-106659171-TG,3-106659170-106659182-TA,3-106659185-106659197-GT,3-106659196-106659208-TA,3-106659213-106659224-AT,3-106659229-106659239-TA;MOTIFS=TATATATATGGCATATATATATAG,TA,TG,GT,AT,TATG;STRUC=<VC164221>	HPRC,HGSVC,1KG-ONT	No	1.616	No	NA,NA	NA	NA
chr3:106668590	105124	DEL	3239	0.9432	0.374	164	NA	NA	NA	NA	NA	NA	NA	NA	NA	No	ID=3-106670567-106670576-TCA;MOTIFS=TCA;STRUC=<TR2455104>,ID=3-106671315-106671324-A;MOTIFS=A;STRUC=(A)n,ID=3-106671369-106671383-A;MOTIFS=A;STRUC=<TR2455105>,ID=3-106671579-106671588-AAT;MOTIFS=AAT;STRUC=(AAT)n	HPRC,HGSVC,1KG-ONT	No	1.41	Yes	NA,NA	NA	NA
chr3:106707294	105125	INS	82	0.8498	0.5625	1	NA	NA	NA	NA	NA	NA	NA	NA	NA	No	NA	HPRC,HGSVC,1KG-ONT	Yes	1.616	No	NA,NA	NA	NA
chr3:106707346	105126	INS	73	0.857	0.5189	19	NA	NA	NA	NA	NA	NA	NA	NA	NA	No	ID=3-106707303-106707312-AT,3-106707326-106707335-AT,3-106707346-106707348-AT,3-106707357-106707366-AT,3-106707378-106707387-AT,3-106707399-106707408-AT;MOTIFS=AT;STRUC=<VC164231>	HPRC,HGSVC,1KG-ONT	Yes	1.616	Yes	NA,NA	NA	NA
chr3:106707346	105127	INS	52	0.872	0.6377	1	NA	NA	NA	NA	NA	NA	NA	NA	NA	No	ID=3-106707303-106707312-AT,3-106707326-106707335-AT,3-106707346-106707348-AT,3-106707357-106707366-AT,3-106707378-106707387-AT,3-106707399-106707408-AT;MOTIFS=AT;STRUC=<VC164231>	HPRC,HGSVC	Yes	1.616	No	NA,NA	NA	NA
chr3:106707346	105128	INS	63	0.8122	0.6552	12	NA	NA	NA	NA	NA	NA	NA	NA	NA	No	ID=3-106707303-106707312-AT,3-106707326-106707335-AT,3-106707346-106707348-AT,3-106707357-106707366-AT,3-106707378-106707387-AT,3-106707399-106707408-AT;MOTIFS=AT;STRUC=<VC164231>	HPRC,HGSVC,1KG-ONT	Yes	1.616	Yes	NA,NA	NA	NA
chr3:106707352	105129	INS	68	0.8214	0.6365	5	NA	NA	NA	NA	NA	NA	NA	NA	NA	No	ID=3-106707303-106707312-AT,3-106707326-106707335-AT,3-106707346-106707348-AT,3-106707357-106707366-AT,3-106707378-106707387-AT,3-106707399-106707408-AT;MOTIFS=AT;STRUC=<VC164231>	HPRC,HGSVC,1KG-ONT	Yes	1.616	Yes	NA,NA	NA	NA
chr3:106707361	105130	INS	59	0.8234	0.6409	4	NA	NA	NA	NA	NA	NA	NA	NA	NA	No	ID=3-106707303-106707312-AT,3-106707326-106707335-AT,3-106707346-106707348-AT,3-106707357-106707366-AT,3-106707378-106707387-AT,3-106707399-106707408-AT;MOTIFS=AT;STRUC=<VC164231>	HPRC,HGSVC,1KG-ONT	Yes	1.616	Yes	NA,NA	NA	NA
chr3:106707361	105131	INS	80	0.858	0.5787	8	NA	NA	NA	NA	NA	NA	NA	NA	NA	No	ID=3-106707303-106707312-AT,3-106707326-106707335-AT,3-106707346-106707348-AT,3-106707357-106707366-AT,3-106707378-106707387-AT,3-106707399-106707408-AT;MOTIFS=AT;STRUC=<VC164231>	HPRC,HGSVC,1KG-ONT	Yes	1.616	Yes	NA,NA	NA	NA
chr3:106714774	105132	INS	314	0.9148	0.3237	1	NA	NA	NA	NA	NA	NA	NA	NA	NA	No	NA	NA	Yes	3.188	No	NA,NA	NA	NA
chr3:106718042	105133	DEL	196	0.9789	0.1306	264	NA	NA	NA	NA	NA	NA	NA	NA	NA	No	NA	HPRC,HGSVC,1KG-ONT	No	3.659	Yes	NA,NA	NA	NA
chr3:106727513	105134	DEL	257	0.8918	0.4039	6	NA	NA	NA	NA	NA	NA	NA	NA	NA	No	NA	NA	Yes	3.797	Yes	NA,NA	NA	NA
chr3:106733767	105135	INS	317	0.9578	0.1865	1	NA	NA	NA	NA	NA	NA	NA	NA	NA	No	NA	HPRC	Yes	1.616	No	NA,NA	NA	NA
chr3:106733767	105136	INS	337	0.871	0.5059	12	NA	NA	NA	NA	NA	NA	NA	NA	NA	No	NA	HPRC	Yes	1.616	Yes	NA,NA	NA	NA
chr3:106738192	105137	DEL	191	0.8454	0.6273	9	NA	NA	NA	NA	NA	NA	NA	NA	NA	No	NA	1KG-ONT	Yes	1.325	Yes	NA,NA	NA	NA
chr3:106851002	105138	INS	325	0.9311	0.2861	2	NA	NA	NA	NA	NA	NA	NA	NA	NA	No	NA	NA	Yes	7.862	No	NA,NA	NA	NA
chr3:106869446	105140	INS	90	0.8603	0.5265	1	NA	NA	NA	NA	NA	NA	NA	NA	NA	No	NA	NA	No	0.692	No	NA,NA	NA	NA
chr3:106869446	105139	INS	60	0.867	0.4925	19	NA	NA	NA	NA	NA	NA	NA	NA	NA	No	NA	HPRC	No	0.692	Yes	NA,NA	NA	NA
chr3:106869480	105141	INS	162	0.8724	0.484	1	NA	NA	NA	NA	NA	NA	NA	NA	NA	No	NA	1KG-ONT	No	0.692	Yes	NA,NA	NA	NA
chr3:106870932	105142	INS	93	0.8179	0.6517	5	NA	NA	NA	NA	NA	NA	NA	NA	NA	No	NA	HPRC,HGSVC,1KG-ONT	Yes	0.692	Yes	NA,NA	NA	NA
chr3:106870932	105143	INS	77	0.8949	0.3713	876	NA	NA	NA	NA	NA	NA	NA	NA	NA	No	NA	HPRC,HGSVC,1KG-ONT	Yes	0.692	Yes	NA,NA	NA	NA
chr3:106870932	105144	INS	154	0.8411	0.6491	54	NA	NA	NA	NA	NA	NA	NA	NA	NA	No	NA	HPRC	No	0.692	Yes	NA,NA	NA	NA
chr3:106870932	105145	INS	231	0.8405	0.6292	3	NA	NA	NA	NA	NA	NA	NA	NA	NA	No	NA	HPRC	No	0.692	No	NA,NA	NA	NA
chr3:106870932	105146	INS	385	0.8907	0.4095	1	NA	NA	NA	NA	NA	NA	NA	NA	NA	No	NA	NA	No	0.692	Yes	NA,NA	NA	NA
chr3:106870936	105147	INS	61	0.8121	0.6717	1	NA	NA	NA	NA	NA	NA	NA	NA	NA	No	ID=3-106871005-106871015-TAT,3-106871026-106871043-TTA;MOTIFS=TAT,TTA;STRUC=<VC164240>	HPRC,HGSVC,1KG-ONT	Yes	0.692	No	NA,NA	NA	NA
chr3:106930007	105148	DEL	50	0.8129	0.6393	7	NA	NA	NA	NA	NA	NA	NA	NA	NA	No	NA	NA	No	1.573	Yes	NA,NA	NA	NA
chr3:106933838	105149	DEL	51	0.9622	0.3927	141	NA	NA	NA	NA	NA	NA	NA	NA	NA	No	ID=3-106933842-106933893-GATA,3-106933893-106933941-GATA,3-106933945-106933956-AG;MOTIFS=GATA,AG;STRUC=<VC164248>	HPRC,HGSVC,1KG-ONT	No	1.814	Yes	NA,NA	NA	NA
chr3:106933842	105150	DEL	55	0.8653	0.5102	5	NA	NA	NA	NA	NA	NA	NA	NA	NA	No	ID=3-106933842-106933893-GATA,3-106933893-106933941-GATA,3-106933945-106933956-AG;MOTIFS=GATA,AG;STRUC=<VC164248>	HPRC,HGSVC,1KG-ONT	No	1.82	Yes	NA,NA	NA	NA
chr3:106933842	105151	DEL	59	0.8155	0.6778	1	NA	NA	NA	NA	NA	NA	NA	NA	NA	No	ID=3-106933842-106933893-GATA,3-106933893-106933941-GATA,3-106933945-106933956-AG;MOTIFS=GATA,AG;STRUC=<VC164248>	HPRC,HGSVC,1KG-ONT	No	1.82	No	NA,NA	NA	NA
chr3:107017130	105152	DEL	254	0.8094	0.6752	721	NA	NA	NA	NA	NA	NA	NA	NA	NA	No	ID=3-107017074-107017086-TTTA,3-107017527-107017536-ATG;MOTIFS=TTTA,ATG;STRUC=<VC164260>	HPRC,HGSVC,1KG-ONT	Yes	1.691	Yes	NA,NA	NA	NA
chr3:107019094	105153	DEL	555	0.8543	0.5305	1	NA	NA	NA	NA	NA	NA	NA	NA	NA	No	NA	NA	No	1.274	No	NA,NA	NA	NA
chr3:107046441	105154	INS	69	0.8635	0.5381	2	NA	NA	NA	NA	NA	NA	NA	NA	NA	No	NA	NA	Yes	7.492	Yes	NA,NA	NA	NA
chr3:107074058	105155	INS	5186	0.82	0.6428	2	NA	NA	NA	NA	NA	NA	NA	NA	NA	No	NA	NA	Yes	1.616	Yes	NA,NA	NA	NA
chr3:107083921	105156	INS	67	0.8822	0.4423	1	NA	NA	NA	NA	NA	NA	NA	NA	NA	No	NA	NA	Yes	1.616	No	NA,NA	NA	NA
chr3:107094778	105157	DEL	164	0.9516	0.212	1074	NA	NA	NA	NA	NA	NA	NA	NA	NA	No	ID=3-107094779-107094791-T,3-107094798-107094809-TTG,3-107094816-107094827-T,3-107094833-107094848-T;MOTIFS=TTG,T;STRUC=<VC164265>	HPRC,HGSVC,1KG-ONT	Yes	2.103	Yes	NA,NA	NA	NA
chr3:107113827	105158	DEL	1625	0.9568	0.196	6	NA	NA	NA	NA	NA	NA	NA	NA	NA	No	ID=3-107114854-107114863-A;MOTIFS=A;STRUC=<TR2455656>,ID=3-107114873-107114883-GTG;MOTIFS=GTG;STRUC=<TR2455657>,ID=3-107114985-107115000-AAT;MOTIFS=AAT;STRUC=<TR2455658>	NA	Yes	4.253	Yes	NA,NA	NA	NA
chr3:107118456	105159	INS	562	0.8848	0.4323	1	NA	NA	NA	NA	NA	NA	NA	NA	enhancer	No	NA	NA	No	12.82	No	NA,NA	NA	NA
chr3:107196372	105160	DEL	74	0.9288	0.2716	120	NA	NA	NA	NA	NA	NA	NA	NA	NA	No	NA	HPRC,HGSVC,1KG-ONT	Yes	0.735	Yes	NA,NA	NA	NA
chr3:107196427	105161	DEL	78	0.9834	0.0906	2	NA	NA	NA	NA	NA	NA	NA	NA	NA	No	NA	HPRC,HGSVC,1KG-ONT	No	0.853	No	NA,NA	NA	NA
chr3:107252234	105162	INS	328	0.9194	0.2819	26	DUBR(NA,NA)	NA	NA	NA	NA	NA	NA	NA	NA	No	NA	HGSVC,1KG-ONT	Yes	8.125	Yes	NA,NA	NA	NA
chr3:107264410	105163	INS	93	0.8864	0.4097	5	DUBR(NA,NA)	NA	NA	NA	NA	NA	NA	NA	NA	No	NA	NA	No	4.301	No	NA,NA	NA	NA
chr3:107264410	105164	DEL	93	0.8646	0.494	49	DUBR(NA,NA)	NA	NA	NA	NA	NA	NA	NA	NA	No	NA	1KG-ONT	Yes	3.079	Yes	NA,NA	NA	NA
chr3:107264432	105165	INS	186	0.8699	0.4837	1	DUBR(NA,NA)	NA	NA	NA	NA	NA	NA	NA	NA	No	NA	NA	No	2.998	No	NA,NA	NA	NA
chr3:107287947	105166	INS	316	0.9358	0.4976	1	DUBR(NA,NA)	NA	NA	NA	NA	NA	NA	NA	NA	No	NA	HPRC	No	5.016	No	NA,NA	NA	NA
chr3:107314784	105167	INS	332	0.856	0.5391	3	DUBR(NA,NA)	NA	NA	NA	NA	NA	NA	NA	NA	No	NA	NA	Yes	1.616	Yes	NA,NA	NA	NA
chr3:107314784	105168	INS	373	0.8103	0.6707	3	DUBR(NA,NA)	NA	NA	NA	NA	NA	NA	NA	NA	No	NA	NA	Yes	1.616	No	NA,NA	NA	NA
chr3:107319107	105169	DEL	2378	0.9877	0.0488	718	DUBR(NA,NA)	NA	NA	NA	NA	NA	NA	NA	NA	No	ID=3-107319884-107319895-AT;MOTIFS=AT;STRUC=(AT)n	HPRC,HGSVC,1KG-ONT	Yes	1.516	Yes	NA,NA	NA	NA
chr3:107336628	105170	DEL	454	0.872	0.4559	1	DUBR(NA,NA)	NA	NA	NA	NA	NA	NA	NA	NA	No	NA	NA	No	2.382	No	NA,NA	NA	NA
chr3:107341676	105171	DEL	66	0.9123	0.3234	2	DUBR(NA,NA)	NA	NA	NA	NA	NA	NA	NA	NA	No	NA	NA	Yes	14.45	No	NA,NA	NA	NA
chr3:107391198	105172	INS	105	0.8333	0.6189	14	NA	NA	NA	NA	NA	NA	NA	NA	NA	No	ID=3-107391204-107391212-AT,3-107391214-107391223-AT,3-107391233-107391242-TA,3-107391253-107391262-AT,3-107391281-107391290-AT,3-107391329-107391338-AT;MOTIFS=TA,AT;STRUC=<VC164283>	HPRC,HGSVC,1KG-ONT	Yes	0.745	Yes	NA,NA	NA	NA
chr3:107391198	105173	INS	99	0.8832	0.4147	975	NA	NA	NA	NA	NA	NA	NA	NA	NA	No	ID=3-107391204-107391212-AT,3-107391214-107391223-AT,3-107391233-107391242-TA,3-107391253-107391262-AT,3-107391281-107391290-AT,3-107391329-107391338-AT;MOTIFS=TA,AT;STRUC=<VC164283>	HPRC,HGSVC,1KG-ONT	Yes	0.745	Yes	NA,NA	NA	NA
chr3:107391198	105174	INS	122	0.9196	0.2864	4	NA	NA	NA	NA	NA	NA	NA	NA	NA	No	ID=3-107391204-107391212-AT,3-107391214-107391223-AT,3-107391233-107391242-TA,3-107391253-107391262-AT,3-107391281-107391290-AT,3-107391329-107391338-AT;MOTIFS=TA,AT;STRUC=<VC164283>	HPRC,HGSVC,1KG-ONT	Yes	0.745	Yes	NA,NA	NA	NA
chr3:107391212	105175	INS	138	0.8013	0.6945	476	NA	NA	NA	NA	NA	NA	NA	NA	NA	No	ID=3-107391204-107391212-AT,3-107391214-107391223-AT,3-107391233-107391242-TA,3-107391253-107391262-AT,3-107391281-107391290-AT,3-107391329-107391338-AT;MOTIFS=TA,AT;STRUC=<VC164283>	HPRC,HGSVC,1KG-ONT	Yes	0.745	Yes	NA,NA	NA	NA
chr3:107391216	105176	INS	95	0.9657	0.1506	20	NA	NA	NA	NA	NA	NA	NA	NA	NA	No	ID=3-107391204-107391212-AT,3-107391214-107391223-AT,3-107391233-107391242-TA,3-107391253-107391262-AT,3-107391281-107391290-AT,3-107391329-107391338-AT;MOTIFS=TA,AT;STRUC=<VC164283>	HPRC,HGSVC,1KG-ONT	Yes	0.745	Yes	NA,NA	NA	NA
chr3:107398445	105177	INS	339	0.8332	0.6113	1	NA	NA	NA	NA	NA	NA	NA	NA	NA	No	NA	NA	Yes	4.265	No	NA,NA	NA	NA
chr3:107406248	105178	DEL	54	0.8482	0.5507	48	NA	NA	NA	NA	NA	NA	NA	NA	NA	No	ID=3-107406259-107406273-AT,3-107406279-107406289-AT,3-107406295-107406307-AT,3-107406313-107406327-AT,3-107406342-107406354-TA,3-107406355-107406365-AT;MOTIFS=TA,AT;STRUC=<VC164284>	HPRC	Yes	12.62	Yes	NA,NA	NA	NA
chr3:107406248	105179	DEL	72	0.8988	0.4279	2	NA	NA	NA	NA	NA	NA	NA	NA	NA	No	ID=3-107406259-107406273-AT,3-107406279-107406289-AT,3-107406295-107406307-AT,3-107406313-107406327-AT,3-107406342-107406354-TA,3-107406355-107406365-AT;MOTIFS=TA,AT;STRUC=<VC164284>	HPRC	Yes	13.29	No	NA,NA	NA	NA
chr3:107406254	105180	DEL	96	0.8549	0.5254	7	NA	NA	NA	NA	NA	NA	NA	NA	NA	No	ID=3-107406259-107406273-AT,3-107406279-107406289-AT,3-107406295-107406307-AT,3-107406313-107406327-AT,3-107406342-107406354-TA,3-107406355-107406365-AT;MOTIFS=TA,AT;STRUC=<VC164284>	NA	Yes	13.15	Yes	NA,NA	NA	NA
chr3:107446510	105181	INS	88	0.8479	0.5706	40	NA	NA	NA	NA	NA	NA	NA	NA	NA	No	ID=3-107446450-107446461-ATA;MOTIFS=ATA;STRUC=(ATA)n	HGSVC,1KG-ONT	No	4.397	Yes	NA,NA	NA	NA
chr3:107446510	105182	DEL	88	0.8935	0.3757	114	NA	NA	NA	NA	NA	NA	NA	NA	NA	No	ID=3-107446450-107446461-ATA;MOTIFS=ATA;STRUC=(ATA)n	HPRC,HGSVC,1KG-ONT	Yes	2.928	Yes	NA,NA	NA	NA
chr3:107454186	105183	DEL	165	0.8361	0.6217	3	NA	NA	NA	NA	NA	NA	NA	NA	NA	No	NA	NA	Yes	3.185	No	NA,NA	NA	NA
chr3:107467612	105184	INS	160	0.8507	0.5471	1	NA	NA	NA	NA	NA	NA	NA	NA	NA	No	NA	NA	Yes	1.616	No	NA,NA	NA	NA
chr3:107584014	105185	DEL	89	0.8596	0.5213	3	BBX(1.0,0.359)	NA	NA	NA	NA	NA	NA	NA	NA	No	ID=3-107583928-107583938-AT,3-107583929-107583981-TATATATATTATATATATTATTATAT,3-107583938-107583947-TA,3-107583944-107583953-TAT,3-107583955-107583964-TA,3-107583964-107583973-TA,3-107583970-107583979-TAT,3-107583978-107583987-TAT,3-107583988-107583997-TAT,3-107583996-107584005-TAT,3-107584002-107584011-TA,3-107584017-107584026-TAT,3-107584023-107584032-TA,3-107584034-107584063-ATTATATAT,3-107584036-107584045-TA,3-107584039-107584089-ATATATTATATATATTATATATATC,3-107584045-107584054-TA,3-107584054-107584063-TA,3-107584070-107584079-TA,3-107584079-107584088-TA,3-107584095-107584104-TA,3-107584097-107584118-TATATAT,3-107584119-107584129-AT,3-107584119-107584193-ATATATATATTATTATATATATTATATATAATATATG,3-107584126-107584135-TAT,3-107584132-107584141-TA,3-107584156-107584166-AT,3-107584163-107584172-TAT,3-107584169-107584178-TA,3-107584193-107584203-AT,3-107584200-107584209-TAT,3-107584206-107584215-TA,3-107584227-107584248-GTATAAA;MOTIFS=ATTATATAT,TAT,ATATATTATATATATTATATATATC,GTATAAA,TA,ATATATATATTATTATATATATTATATATAATATATG,TATATATATTATATATATTATTATAT,AT,TATATAT;STRUC=<VC164293>	HPRC,HGSVC	No	0.004	No	NA,NA	NA	NA
chr3:107584016	105186	DEL	59	0.8164	0.6564	6	BBX(1.0,0.359)	NA	NA	NA	NA	NA	NA	NA	NA	No	ID=3-107583928-107583938-AT,3-107583929-107583981-TATATATATTATATATATTATTATAT,3-107583938-107583947-TA,3-107583944-107583953-TAT,3-107583955-107583964-TA,3-107583964-107583973-TA,3-107583970-107583979-TAT,3-107583978-107583987-TAT,3-107583988-107583997-TAT,3-107583996-107584005-TAT,3-107584002-107584011-TA,3-107584017-107584026-TAT,3-107584023-107584032-TA,3-107584034-107584063-ATTATATAT,3-107584036-107584045-TA,3-107584039-107584089-ATATATTATATATATTATATATATC,3-107584045-107584054-TA,3-107584054-107584063-TA,3-107584070-107584079-TA,3-107584079-107584088-TA,3-107584095-107584104-TA,3-107584097-107584118-TATATAT,3-107584119-107584129-AT,3-107584119-107584193-ATATATATATTATTATATATATTATATATAATATATG,3-107584126-107584135-TAT,3-107584132-107584141-TA,3-107584156-107584166-AT,3-107584163-107584172-TAT,3-107584169-107584178-TA,3-107584193-107584203-AT,3-107584200-107584209-TAT,3-107584206-107584215-TA,3-107584227-107584248-GTATAAA;MOTIFS=ATTATATAT,TAT,ATATATTATATATATTATATATATC,GTATAAA,TA,ATATATATATTATTATATATATTATATATAATATATG,TATATATATTATATATATTATTATAT,AT,TATATAT;STRUC=<VC164293>	HPRC,HGSVC,1KG-ONT	No	0.004	No	NA,NA	NA	NA
chr3:107584017	105187	DEL	112	0.8135	0.6771	6	BBX(1.0,0.359)	NA	NA	NA	NA	NA	NA	NA	NA	No	ID=3-107583928-107583938-AT,3-107583929-107583981-TATATATATTATATATATTATTATAT,3-107583938-107583947-TA,3-107583944-107583953-TAT,3-107583955-107583964-TA,3-107583964-107583973-TA,3-107583970-107583979-TAT,3-107583978-107583987-TAT,3-107583988-107583997-TAT,3-107583996-107584005-TAT,3-107584002-107584011-TA,3-107584017-107584026-TAT,3-107584023-107584032-TA,3-107584034-107584063-ATTATATAT,3-107584036-107584045-TA,3-107584039-107584089-ATATATTATATATATTATATATATC,3-107584045-107584054-TA,3-107584054-107584063-TA,3-107584070-107584079-TA,3-107584079-107584088-TA,3-107584095-107584104-TA,3-107584097-107584118-TATATAT,3-107584119-107584129-AT,3-107584119-107584193-ATATATATATTATTATATATATTATATATAATATATG,3-107584126-107584135-TAT,3-107584132-107584141-TA,3-107584156-107584166-AT,3-107584163-107584172-TAT,3-107584169-107584178-TA,3-107584193-107584203-AT,3-107584200-107584209-TAT,3-107584206-107584215-TA,3-107584227-107584248-GTATAAA;MOTIFS=ATTATATAT,TAT,ATATATTATATATATTATATATATC,GTATAAA,TA,ATATATATATTATTATATATATTATATATAATATATG,TATATATATTATATATATTATTATAT,AT,TATATAT;STRUC=<VC164293>	HPRC,HGSVC	No	0.004	Yes	NA,NA	NA	NA
chr3:107584065	105188	DEL	67	0.9008	0.3683	17	BBX(1.0,0.359)	NA	NA	NA	NA	NA	NA	NA	NA	No	ID=3-107583928-107583938-AT,3-107583929-107583981-TATATATATTATATATATTATTATAT,3-107583938-107583947-TA,3-107583944-107583953-TAT,3-107583955-107583964-TA,3-107583964-107583973-TA,3-107583970-107583979-TAT,3-107583978-107583987-TAT,3-107583988-107583997-TAT,3-107583996-107584005-TAT,3-107584002-107584011-TA,3-107584017-107584026-TAT,3-107584023-107584032-TA,3-107584034-107584063-ATTATATAT,3-107584036-107584045-TA,3-107584039-107584089-ATATATTATATATATTATATATATC,3-107584045-107584054-TA,3-107584054-107584063-TA,3-107584070-107584079-TA,3-107584079-107584088-TA,3-107584095-107584104-TA,3-107584097-107584118-TATATAT,3-107584119-107584129-AT,3-107584119-107584193-ATATATATATTATTATATATATTATATATAATATATG,3-107584126-107584135-TAT,3-107584132-107584141-TA,3-107584156-107584166-AT,3-107584163-107584172-TAT,3-107584169-107584178-TA,3-107584193-107584203-AT,3-107584200-107584209-TAT,3-107584206-107584215-TA,3-107584227-107584248-GTATAAA;MOTIFS=ATTATATAT,TAT,ATATATTATATATATTATATATATC,GTATAAA,TA,ATATATATATTATTATATATATTATATATAATATATG,TATATATATTATATATATTATTATAT,AT,TATATAT;STRUC=<VC164293>	HPRC,HGSVC,1KG-ONT	No	0.004	Yes	NA,NA	NA	NA
chr3:107584067	105189	DEL	62	0.9112	0.3215	563	BBX(1.0,0.359)	NA	NA	NA	NA	NA	NA	NA	NA	No	ID=3-107583928-107583938-AT,3-107583929-107583981-TATATATATTATATATATTATTATAT,3-107583938-107583947-TA,3-107583944-107583953-TAT,3-107583955-107583964-TA,3-107583964-107583973-TA,3-107583970-107583979-TAT,3-107583978-107583987-TAT,3-107583988-107583997-TAT,3-107583996-107584005-TAT,3-107584002-107584011-TA,3-107584017-107584026-TAT,3-107584023-107584032-TA,3-107584034-107584063-ATTATATAT,3-107584036-107584045-TA,3-107584039-107584089-ATATATTATATATATTATATATATC,3-107584045-107584054-TA,3-107584054-107584063-TA,3-107584070-107584079-TA,3-107584079-107584088-TA,3-107584095-107584104-TA,3-107584097-107584118-TATATAT,3-107584119-107584129-AT,3-107584119-107584193-ATATATATATTATTATATATATTATATATAATATATG,3-107584126-107584135-TAT,3-107584132-107584141-TA,3-107584156-107584166-AT,3-107584163-107584172-TAT,3-107584169-107584178-TA,3-107584193-107584203-AT,3-107584200-107584209-TAT,3-107584206-107584215-TA,3-107584227-107584248-GTATAAA;MOTIFS=ATTATATAT,TAT,ATATATTATATATATTATATATATC,GTATAAA,TA,ATATATATATTATTATATATATTATATATAATATATG,TATATATATTATATATATTATTATAT,AT,TATATAT;STRUC=<VC164293>	HPRC,HGSVC,1KG-ONT	No	0.004	Yes	NA,NA	NA	NA
chr3:107584074	105190	DEL	58	0.8676	0.4786	10	BBX(1.0,0.359)	NA	NA	NA	NA	NA	NA	NA	NA	No	ID=3-107583928-107583938-AT,3-107583929-107583981-TATATATATTATATATATTATTATAT,3-107583938-107583947-TA,3-107583944-107583953-TAT,3-107583955-107583964-TA,3-107583964-107583973-TA,3-107583970-107583979-TAT,3-107583978-107583987-TAT,3-107583988-107583997-TAT,3-107583996-107584005-TAT,3-107584002-107584011-TA,3-107584017-107584026-TAT,3-107584023-107584032-TA,3-107584034-107584063-ATTATATAT,3-107584036-107584045-TA,3-107584039-107584089-ATATATTATATATATTATATATATC,3-107584045-107584054-TA,3-107584054-107584063-TA,3-107584070-107584079-TA,3-107584079-107584088-TA,3-107584095-107584104-TA,3-107584097-107584118-TATATAT,3-107584119-107584129-AT,3-107584119-107584193-ATATATATATTATTATATATATTATATATAATATATG,3-107584126-107584135-TAT,3-107584132-107584141-TA,3-107584156-107584166-AT,3-107584163-107584172-TAT,3-107584169-107584178-TA,3-107584193-107584203-AT,3-107584200-107584209-TAT,3-107584206-107584215-TA,3-107584227-107584248-GTATAAA;MOTIFS=ATTATATAT,TAT,ATATATTATATATATTATATATATC,GTATAAA,TA,ATATATATATTATTATATATATTATATATAATATATG,TATATATATTATATATATTATTATAT,AT,TATATAT;STRUC=<VC164293>	HPRC,HGSVC,1KG-ONT	No	0.004	Yes	NA,NA	NA	NA
chr3:107584085	105191	DEL	98	0.9581	0.1756	513	BBX(1.0,0.359)	NA	NA	NA	NA	NA	NA	NA	NA	No	ID=3-107583928-107583938-AT,3-107583929-107583981-TATATATATTATATATATTATTATAT,3-107583938-107583947-TA,3-107583944-107583953-TAT,3-107583955-107583964-TA,3-107583964-107583973-TA,3-107583970-107583979-TAT,3-107583978-107583987-TAT,3-107583988-107583997-TAT,3-107583996-107584005-TAT,3-107584002-107584011-TA,3-107584017-107584026-TAT,3-107584023-107584032-TA,3-107584034-107584063-ATTATATAT,3-107584036-107584045-TA,3-107584039-107584089-ATATATTATATATATTATATATATC,3-107584045-107584054-TA,3-107584054-107584063-TA,3-107584070-107584079-TA,3-107584079-107584088-TA,3-107584095-107584104-TA,3-107584097-107584118-TATATAT,3-107584119-107584129-AT,3-107584119-107584193-ATATATATATTATTATATATATTATATATAATATATG,3-107584126-107584135-TAT,3-107584132-107584141-TA,3-107584156-107584166-AT,3-107584163-107584172-TAT,3-107584169-107584178-TA,3-107584193-107584203-AT,3-107584200-107584209-TAT,3-107584206-107584215-TA,3-107584227-107584248-GTATAAA;MOTIFS=ATTATATAT,TAT,ATATATTATATATATTATATATATC,GTATAAA,TA,ATATATATATTATTATATATATTATATATAATATATG,TATATATATTATATATATTATTATAT,AT,TATATAT;STRUC=<VC164293>	HPRC,HGSVC	No	0.004	Yes	NA,NA	NA	NA
chr3:107584087	105192	DEL	108	0.9485	0.3402	136	BBX(1.0,0.359)	NA	NA	NA	NA	NA	NA	NA	NA	No	ID=3-107583928-107583938-AT,3-107583929-107583981-TATATATATTATATATATTATTATAT,3-107583938-107583947-TA,3-107583944-107583953-TAT,3-107583955-107583964-TA,3-107583964-107583973-TA,3-107583970-107583979-TAT,3-107583978-107583987-TAT,3-107583988-107583997-TAT,3-107583996-107584005-TAT,3-107584002-107584011-TA,3-107584017-107584026-TAT,3-107584023-107584032-TA,3-107584034-107584063-ATTATATAT,3-107584036-107584045-TA,3-107584039-107584089-ATATATTATATATATTATATATATC,3-107584045-107584054-TA,3-107584054-107584063-TA,3-107584070-107584079-TA,3-107584079-107584088-TA,3-107584095-107584104-TA,3-107584097-107584118-TATATAT,3-107584119-107584129-AT,3-107584119-107584193-ATATATATATTATTATATATATTATATATAATATATG,3-107584126-107584135-TAT,3-107584132-107584141-TA,3-107584156-107584166-AT,3-107584163-107584172-TAT,3-107584169-107584178-TA,3-107584193-107584203-AT,3-107584200-107584209-TAT,3-107584206-107584215-TA,3-107584227-107584248-GTATAAA;MOTIFS=ATTATATAT,TAT,ATATATTATATATATTATATATATC,GTATAAA,TA,ATATATATATTATTATATATATTATATATAATATATG,TATATATATTATATATATTATTATAT,AT,TATATAT;STRUC=<VC164293>	HPRC,HGSVC	No	0.004	Yes	NA,NA	NA	NA
chr3:107584098	105193	DEL	58	0.8282	0.6072	19	BBX(1.0,0.359)	NA	NA	NA	NA	NA	NA	NA	NA	No	ID=3-107583928-107583938-AT,3-107583929-107583981-TATATATATTATATATATTATTATAT,3-107583938-107583947-TA,3-107583944-107583953-TAT,3-107583955-107583964-TA,3-107583964-107583973-TA,3-107583970-107583979-TAT,3-107583978-107583987-TAT,3-107583988-107583997-TAT,3-107583996-107584005-TAT,3-107584002-107584011-TA,3-107584017-107584026-TAT,3-107584023-107584032-TA,3-107584034-107584063-ATTATATAT,3-107584036-107584045-TA,3-107584039-107584089-ATATATTATATATATTATATATATC,3-107584045-107584054-TA,3-107584054-107584063-TA,3-107584070-107584079-TA,3-107584079-107584088-TA,3-107584095-107584104-TA,3-107584097-107584118-TATATAT,3-107584119-107584129-AT,3-107584119-107584193-ATATATATATTATTATATATATTATATATAATATATG,3-107584126-107584135-TAT,3-107584132-107584141-TA,3-107584156-107584166-AT,3-107584163-107584172-TAT,3-107584169-107584178-TA,3-107584193-107584203-AT,3-107584200-107584209-TAT,3-107584206-107584215-TA,3-107584227-107584248-GTATAAA;MOTIFS=ATTATATAT,TAT,ATATATTATATATATTATATATATC,GTATAAA,TA,ATATATATATTATTATATATATTATATATAATATATG,TATATATATTATATATATTATTATAT,AT,TATATAT;STRUC=<VC164293>	HPRC,HGSVC,1KG-ONT	No	0.004	Yes	NA,NA	NA	NA
chr3:107584119	105194	INS	74	0.8411	0.6123	1	BBX(1.0,0.359)	NA	NA	NA	NA	NA	NA	NA	NA	No	ID=3-107583928-107583938-AT,3-107583929-107583981-TATATATATTATATATATTATTATAT,3-107583938-107583947-TA,3-107583944-107583953-TAT,3-107583955-107583964-TA,3-107583964-107583973-TA,3-107583970-107583979-TAT,3-107583978-107583987-TAT,3-107583988-107583997-TAT,3-107583996-107584005-TAT,3-107584002-107584011-TA,3-107584017-107584026-TAT,3-107584023-107584032-TA,3-107584034-107584063-ATTATATAT,3-107584036-107584045-TA,3-107584039-107584089-ATATATTATATATATTATATATATC,3-107584045-107584054-TA,3-107584054-107584063-TA,3-107584070-107584079-TA,3-107584079-107584088-TA,3-107584095-107584104-TA,3-107584097-107584118-TATATAT,3-107584119-107584129-AT,3-107584119-107584193-ATATATATATTATTATATATATTATATATAATATATG,3-107584126-107584135-TAT,3-107584132-107584141-TA,3-107584156-107584166-AT,3-107584163-107584172-TAT,3-107584169-107584178-TA,3-107584193-107584203-AT,3-107584200-107584209-TAT,3-107584206-107584215-TA,3-107584227-107584248-GTATAAA;MOTIFS=ATTATATAT,TAT,ATATATTATATATATTATATATATC,GTATAAA,TA,ATATATATATTATTATATATATTATATATAATATATG,TATATATATTATATATATTATTATAT,AT,TATATAT;STRUC=<VC164293>	HGSVC	No	0.345	No	NA,NA	NA	NA
chr3:107584119	105195	DEL	74	0.8986	0.3702	35	BBX(1.0,0.359)	NA	NA	NA	NA	NA	NA	NA	NA	No	ID=3-107583928-107583938-AT,3-107583929-107583981-TATATATATTATATATATTATTATAT,3-107583938-107583947-TA,3-107583944-107583953-TAT,3-107583955-107583964-TA,3-107583964-107583973-TA,3-107583970-107583979-TAT,3-107583978-107583987-TAT,3-107583988-107583997-TAT,3-107583996-107584005-TAT,3-107584002-107584011-TA,3-107584017-107584026-TAT,3-107584023-107584032-TA,3-107584034-107584063-ATTATATAT,3-107584036-107584045-TA,3-107584039-107584089-ATATATTATATATATTATATATATC,3-107584045-107584054-TA,3-107584054-107584063-TA,3-107584070-107584079-TA,3-107584079-107584088-TA,3-107584095-107584104-TA,3-107584097-107584118-TATATAT,3-107584119-107584129-AT,3-107584119-107584193-ATATATATATTATTATATATATTATATATAATATATG,3-107584126-107584135-TAT,3-107584132-107584141-TA,3-107584156-107584166-AT,3-107584163-107584172-TAT,3-107584169-107584178-TA,3-107584193-107584203-AT,3-107584200-107584209-TAT,3-107584206-107584215-TA,3-107584227-107584248-GTATAAA;MOTIFS=ATTATATAT,TAT,ATATATTATATATATTATATATATC,GTATAAA,TA,ATATATATATTATTATATATATTATATATAATATATG,TATATATATTATATATATTATTATAT,AT,TATATAT;STRUC=<VC164293>	HPRC,HGSVC,1KG-ONT	No	0.004	Yes	NA,NA	NA	NA
chr3:107617877	105196	DEL	785	0.8414	0.5868	3	BBX(1.0,0.359)	NA	NA	NA	NA	NA	NA	NA	NA	No	ID=3-107617873-107617882-T;MOTIFS=T;STRUC=<TR2456343>	NA	Yes	2.488	No	NA,NA	NA	NA
chr3:107674208	105197	INS	92	0.8614	0.531	1	BBX(1.0,0.359)	NA	NA	NA	NA	NA	NA	NA	NA	No	NA	NA	Yes	8.621	No	NA,NA	NA	NA
chr3:107692882	105198	DEL	8243	0.9199	0.4654	4	BBX(1.0,0.359)	NA	NA	NA	NA	NA	NA	NA	enhancer	No	ID=3-107695554-107695563-GA;MOTIFS=GA;STRUC=<TR2456444>,ID=3-107697257-107697266-GAG;MOTIFS=GAG;STRUC=<TR2456445>,ID=3-107697687-107697699-AGGC;MOTIFS=AGGC;STRUC=<TR2456446>,ID=3-107697892-107697902-CTG;MOTIFS=CTG;STRUC=<TR2456447>,ID=3-107698310-107698322-AT;MOTIFS=AT;STRUC=(AT)n,ID=3-107698323-107698331-T;MOTIFS=T;STRUC=<TR2456448>,ID=3-107698651-107698666-A;MOTIFS=A;STRUC=<TR2456449>,ID=3-107699019-107699036-TCAT;MOTIFS=TCAT;STRUC=<TR2456450>,ID=3-107700298-107700308-AGA,3-107700406-107700416-TCA,3-107700414-107700455-ATT;MOTIFS=AGA,ATT,TCA;STRUC=<VC164298>	HPRC,HGSVC,1KG-ONT	No	2.259	No	NA,NA	NA	NA
chr3:107775868	105199	DEL	65	0.8443	0.5758	8	BBX(1.0,0.359)	NA	NA	NA	NA	NA	NA	NA	NA	No	NA	HGSVC,1KG-ONT	Yes	15.01	Yes	NA,NA	NA	NA
chr3:107779020	105201	INS	54	0.8124	0.6724	2	BBX(1.0,0.359)	NA	NA	NA	NA	NA	NA	NA	NA	No	ID=3-107778994-107779021-AT;MOTIFS=AT;STRUC=(AT)n	NA	No	7.522	No	NA,NA	NA	NA
chr3:107929885	105202	INS	56	0.8147	0.6489	1	NA	NA	NA	NA	NA	NA	NA	NA	NA	No	NA	NA	No	10.61	No	NA,NA	NA	NA
chr3:107953727	105203	DEL	64	0.8075	0.6839	1	NA	NA	NA	NA	NA	NA	NA	NA	enhancer	No	ID=3-107953649-107953713-ACATGGGGTTTTACTGGAGGCTTACATACAAA,3-107953844-107953854-GTG;MOTIFS=ACATGGGGTTTTACTGGAGGCTTACATACAAA,GTG;STRUC=<VC164312>	NA	No	2.469	No	NA,NA	NA	NA
chr3:107953759	105204	INS	64	0.8135	0.6693	1	NA	NA	NA	NA	NA	NA	NA	NA	NA	No	ID=3-107953649-107953713-ACATGGGGTTTTACTGGAGGCTTACATACAAA,3-107953844-107953854-GTG;MOTIFS=ACATGGGGTTTTACTGGAGGCTTACATACAAA,GTG;STRUC=<VC164312>	NA	No	3.322	Yes	NA,NA	NA	NA
chr3:107955393	105205	DEL	93	0.8043	0.6659	1	NA	NA	NA	NA	NA	NA	NA	NA	NA	No	NA	NA	No	2.435	No	NA,NA	NA	NA
chr3:107983648	105206	DEL	2459	0.9359	0.2627	6	NA	NA	NA	NA	NA	NA	NA	NA	enhancer	No	ID=3-107984343-107984353-TA;MOTIFS=TA;STRUC=<TR2456822>,ID=3-107984604-107984613-CCT;MOTIFS=CCT;STRUC=<TR2456823>,ID=3-107984885-107984895-T;MOTIFS=T;STRUC=(T)n,ID=3-107985149-107985162-TA;MOTIFS=TA;STRUC=<TR2456824>,ID=3-107985173-107985182-TA,3-107985193-107985202-TA,3-107985153-107985214-TATATATATGTGTATATATG,3-107985215-107985224-TA,3-107985223-107985232-TG,3-107985231-107985246-TA;MOTIFS=TATATATATGTGTATATATG,TG,TA;STRUC=<VC164316>,ID=3-107985455-107985464-CTC;MOTIFS=CTC;STRUC=<TR2456825>,ID=3-107986102-107986120-TTTATA;MOTIFS=TTTATA;STRUC=<TR2456826>	HPRC,HGSVC,1KG-ONT	Yes	4.423	Yes	NA,NA	NA	NA
chr3:108001362	105208	INS	133	0.9634	0.1311	50	NA	NA	NA	NA	NA	NA	NA	NA	promoter	No	NA	HPRC,HGSVC,1KG-ONT	Yes	3.322	Yes	NA,NA	NA	NA
chr3:108001362	105209	INS	133	0.9106	0.336	101	NA	NA	NA	NA	NA	NA	NA	NA	promoter	No	NA	HPRC,HGSVC,1KG-ONT	Yes	3.322	Yes	NA,NA	NA	NA
chr3:108026262	105211	INS	166	0.8013	0.6978	34	NA	NA	NA	NA	NA	NA	NA	NA	NA	No	NA	HPRC,HGSVC,1KG-ONT	No	0.007	Yes	NA,NA	NA	NA
chr3:108026262	105212	INS	165	0.8243	0.6317	566	NA	NA	NA	NA	NA	NA	NA	NA	NA	No	NA	HPRC,HGSVC,1KG-ONT	No	0.007	Yes	NA,NA	NA	NA
chr3:108026325	105213	INS	162	0.8493	0.6086	90	NA	NA	NA	NA	NA	NA	NA	NA	NA	No	NA	HPRC,HGSVC,1KG-ONT	No	0.007	Yes	NA,NA	NA	NA
chr3:108026328	105214	INS	117	0.9222	0.2906	876	NA	NA	NA	NA	NA	NA	NA	NA	NA	No	NA	HPRC,HGSVC,1KG-ONT	No	0.007	Yes	NA,NA	NA	NA
chr3:108026328	105215	INS	121	0.8463	0.5588	53	NA	NA	NA	NA	NA	NA	NA	NA	NA	No	NA	HPRC,HGSVC,1KG-ONT	No	0.007	Yes	NA,NA	NA	NA
chr3:108075284	105216	DEL	162	0.8325	0.6051	1	CD47(0.75934,0.725)	NA	NA	NA	NA	NA	NA	NA	NA	No	ID=3-108075445-108075461-AC;MOTIFS=AC;STRUC=<TR2456938>	NA	Yes	2.973	No	NA,NA	NA	NA
chr3:108126229	105217	INS	340	0.888	0.411	1	NA	NA	NA	NA	NA	NA	NA	NA	enhancer	No	NA	NA	Yes	10.94	No	NA,NA	NA	NA
chr3:108130231	105218	INS	359	0.8257	0.6294	1	NA	NA	NA	NA	NA	NA	NA	NA	NA	No	NA	NA	Yes	3.322	No	NA,NA	NA	NA
chr3:108139628	105219	DEL	833	0.8522	0.5862	1	NA	NA	NA	NA	NA	NA	NA	NA	NA	No	NA	1KG-ONT	Yes	2.731	No	NA,NA	NA	NA
chr3:108174474	105220	INS	320	0.9607	0.206	159	IFT57(5.3666e-09,1.425)	NA	NA	NA	NA	NA	NA	NA	NA	No	NA	HPRC,HGSVC,1KG-ONT	No	8.734	Yes	NA,NA	NA	NA
chr3:108205673	105221	DEL	388	0.8499	0.5713	2	IFT57(5.3666e-09,1.425)	NA	NA	NA	NA	NA	NA	NA	NA	No	ID=3-108206063-108206072-ATA;MOTIFS=ATA;STRUC=(ATA)n	NA	Yes	5.884	No	NA,NA	NA	NA
chr3:108205994	105222	INS	68	0.8658	0.4787	1	IFT57(5.3666e-09,1.425)	NA	NA	NA	NA	NA	NA	NA	NA	No	ID=3-108206063-108206072-ATA;MOTIFS=ATA;STRUC=(ATA)n	NA	No	0.692	No	NA,NA	NA	NA
chr3:108278573	105223	DEL	623	0.9139	0.3242	85	NA	NA	NA	NA	NA	NA	NA	NA	NA	No	ID=3-108278830-108278841-T;MOTIFS=T;STRUC=<TR2457179>,ID=3-108279176-108279185-TCT;MOTIFS=TCT;STRUC=<TR2457180>	HPRC,HGSVC,1KG-ONT	Yes	0.65	Yes	NA,NA	NA	NA
chr3:108279314	105224	INS	312	0.942	0.2491	1	NA	NA	NA	NA	NA	NA	NA	NA	NA	No	NA	NA	Yes	4.55	No	NA,NA	NA	NA
chr3:108279314	105225	INS	367	0.8103	0.686	1	NA	NA	NA	NA	NA	NA	NA	NA	NA	No	NA	NA	Yes	4.55	No	NA,NA	NA	NA
chr3:108328774	105226	INS	1928	0.9601	0.1587	7	HHLA2(2.1809e-14,1.323)	NA	NA	NA	NA	NA	NA	NA	NA	No	NA	HPRC,HGSVC	Yes	2.153	Yes	NA,NA	NA	NA
chr3:108435701	105227	INS	58	0.8731	0.464	52	MYH15(2.1026e-58,1.02)	NA	NA	NA	NA	NA	NA	NA	NA	No	ID=3-108435693-108435711-AT,3-108435735-108435747-ATGT,3-108435744-108435753-TG,3-108435837-108435862-AC;MOTIFS=AC,ATGT,TG,AT;STRUC=<VC164346>	HPRC,HGSVC,1KG-ONT	Yes	1.616	Yes	NA,NA	NA	NA
chr3:108435701	105228	INS	92	0.827	0.668	2	MYH15(2.1026e-58,1.02)	NA	NA	NA	NA	NA	NA	NA	NA	No	ID=3-108435693-108435711-AT,3-108435735-108435747-ATGT,3-108435744-108435753-TG,3-108435837-108435862-AC;MOTIFS=AC,ATGT,TG,AT;STRUC=<VC164346>	NA	Yes	1.616	Yes	NA,NA	NA	NA
chr3:108471069	105229	INS	56	0.9829	0.0611	75	MYH15(2.1026e-58,1.02)	NA	NA	NA	NA	NA	NA	NA	NA	No	ID=3-108471009-108471024-AG,3-108471025-108471044-AAAG,3-108471061-108471076-AGGG,3-108471073-108471090-AGGA,3-108471093-108471109-AGGG;MOTIFS=AGGG,AAAG,AG,AGGA;STRUC=<VC164347>	HPRC,HGSVC,1KG-ONT	Yes	1.616	Yes	NA,NA	NA	NA
chr3:108471069	105230	INS	100	0.8477	0.632	43	MYH15(2.1026e-58,1.02)	NA	NA	NA	NA	NA	NA	NA	NA	No	ID=3-108471009-108471024-AG,3-108471025-108471044-AAAG,3-108471061-108471076-AGGG,3-108471073-108471090-AGGA,3-108471093-108471109-AGGG;MOTIFS=AGGG,AAAG,AG,AGGA;STRUC=<VC164347>	HPRC,HGSVC	Yes	1.616	Yes	NA,NA	NA	NA
chr3:108471069	105231	INS	101	0.8643	0.4972	10	MYH15(2.1026e-58,1.02)	NA	NA	NA	NA	NA	NA	NA	NA	No	ID=3-108471009-108471024-AG,3-108471025-108471044-AAAG,3-108471061-108471076-AGGG,3-108471073-108471090-AGGA,3-108471093-108471109-AGGG;MOTIFS=AGGG,AAAG,AG,AGGA;STRUC=<VC164347>	HPRC,HGSVC	Yes	1.616	Yes	NA,NA	NA	NA
chr3:108471069	105232	INS	60	0.8871	0.4271	39	MYH15(2.1026e-58,1.02)	NA	NA	NA	NA	NA	NA	NA	NA	No	ID=3-108471009-108471024-AG,3-108471025-108471044-AAAG,3-108471061-108471076-AGGG,3-108471073-108471090-AGGA,3-108471093-108471109-AGGG;MOTIFS=AGGG,AAAG,AG,AGGA;STRUC=<VC164347>	HPRC,HGSVC,1KG-ONT	Yes	1.616	Yes	NA,NA	NA	NA
chr3:108471069	105233	INS	84	0.8171	0.6689	12	MYH15(2.1026e-58,1.02)	NA	NA	NA	NA	NA	NA	NA	NA	No	ID=3-108471009-108471024-AG,3-108471025-108471044-AAAG,3-108471061-108471076-AGGG,3-108471073-108471090-AGGA,3-108471093-108471109-AGGG;MOTIFS=AGGG,AAAG,AG,AGGA;STRUC=<VC164347>	HPRC,HGSVC,1KG-ONT	Yes	1.616	Yes	NA,NA	NA	NA
chr3:108471069	105234	INS	96	0.8473	0.5995	24	MYH15(2.1026e-58,1.02)	NA	NA	NA	NA	NA	NA	NA	NA	No	ID=3-108471009-108471024-AG,3-108471025-108471044-AAAG,3-108471061-108471076-AGGG,3-108471073-108471090-AGGA,3-108471093-108471109-AGGG;MOTIFS=AGGG,AAAG,AG,AGGA;STRUC=<VC164347>	HPRC,HGSVC	Yes	1.616	Yes	NA,NA	NA	NA
chr3:108471069	105235	INS	108	0.8585	0.5439	10	MYH15(2.1026e-58,1.02)	NA	NA	NA	NA	NA	NA	NA	NA	No	ID=3-108471009-108471024-AG,3-108471025-108471044-AAAG,3-108471061-108471076-AGGG,3-108471073-108471090-AGGA,3-108471093-108471109-AGGG;MOTIFS=AGGG,AAAG,AG,AGGA;STRUC=<VC164347>	HPRC,HGSVC	Yes	1.616	Yes	NA,NA	NA	NA
chr3:108514334	105236	INS	347	0.9177	0.3425	1	MYH15(2.1026e-58,1.02)	NA	NA	NA	NA	NA	NA	NA	NA	No	NA	HGSVC	Yes	2.244	No	NA,NA	NA	NA
chr3:108517478	105237	DEL	135	0.8742	0.4465	55	MYH15(2.1026e-58,1.02)	NA	NA	NA	NA	NA	NA	NA	NA	No	NA	HPRC,HGSVC,1KG-ONT	No	0.196	Yes	NA,NA	NA	NA
chr3:108551912	105238	INS	65	0.9074	0.3498	1	CIP2A(4.0604e-08,1.057)	NA	NA	NA	NA	NA	NA	NA	NA	No	NA	NA	Yes	2.387	No	NA,NA	NA	NA
chr3:108569179	105239	INS	50	0.8773	0.4365	86	CIP2A(4.0604e-08,1.057)	NA	NA	NA	NA	NA	NA	NA	NA	No	ID=3-108569168-108569182-TA;MOTIFS=TA;STRUC=<TR2457528>	HPRC,HGSVC	No	0.354	Yes	NA,NA	NA	NA
chr3:108569179	105240	INS	54	0.8917	0.3853	5	CIP2A(4.0604e-08,1.057)	NA	NA	NA	NA	NA	NA	NA	NA	No	ID=3-108569168-108569182-TA;MOTIFS=TA;STRUC=<TR2457528>	HPRC,HGSVC	No	0.354	Yes	NA,NA	NA	NA
chr3:108569181	105241	INS	58	0.8608	0.5177	8	CIP2A(4.0604e-08,1.057)	NA	NA	NA	NA	NA	NA	NA	NA	No	ID=3-108569168-108569182-TA;MOTIFS=TA;STRUC=<TR2457528>	HPRC,HGSVC	No	0.354	Yes	NA,NA	NA	NA
chr3:108569181	105242	INS	60	0.8153	0.6984	3	CIP2A(4.0604e-08,1.057)	NA	NA	NA	NA	NA	NA	NA	NA	No	ID=3-108569168-108569182-TA;MOTIFS=TA;STRUC=<TR2457528>	HPRC,HGSVC	No	0.354	No	NA,NA	NA	NA
chr3:108575518	105243	INS	76	0.8571	0.5428	2	CIP2A(4.0604e-08,1.057)	NA	NA	NA	NA	NA	NA	NA	NA	No	ID=3-108575271-108575281-AC,3-108575305-108575313-AC,3-108575519-108575553-ATATATACACGTATATATACTCATATACATGTGT,3-108575529-108575686-GTATATATACTCATATACATGTGTATATATACGT,3-108575687-108575830-GTATATATACGTGTATATATACTCATATACATGT,3-108575688-108575696-TA,3-108575956-108575965-TA;MOTIFS=GTATATATACGTGTATATATACTCATATACATGT,ATATATACACGTATATATACTCATATACATGTGT,TA,AC,GTATATATACTCATATACATGTGTATATATACGT;STRUC=<VC164355>	HPRC,HGSVC,1KG-ONT	Yes	2.17	No	NA,NA	NA	NA
chr3:108575518	105244	INS	110	0.8851	0.4415	30	CIP2A(4.0604e-08,1.057)	NA	NA	NA	NA	NA	NA	NA	NA	No	ID=3-108575271-108575281-AC,3-108575305-108575313-AC,3-108575519-108575553-ATATATACACGTATATATACTCATATACATGTGT,3-108575529-108575686-GTATATATACTCATATACATGTGTATATATACGT,3-108575687-108575830-GTATATATACGTGTATATATACTCATATACATGT,3-108575688-108575696-TA,3-108575956-108575965-TA;MOTIFS=GTATATATACGTGTATATATACTCATATACATGT,ATATATACACGTATATATACTCATATACATGTGT,TA,AC,GTATATATACTCATATACATGTGTATATATACGT;STRUC=<VC164355>	HPRC,HGSVC	Yes	2.17	Yes	NA,NA	NA	NA
chr3:108575518	105245	INS	174	0.8268	0.6303	23	CIP2A(4.0604e-08,1.057)	NA	NA	NA	NA	NA	NA	NA	NA	No	ID=3-108575271-108575281-AC,3-108575305-108575313-AC,3-108575519-108575553-ATATATACACGTATATATACTCATATACATGTGT,3-108575529-108575686-GTATATATACTCATATACATGTGTATATATACGT,3-108575687-108575830-GTATATATACGTGTATATATACTCATATACATGT,3-108575688-108575696-TA,3-108575956-108575965-TA;MOTIFS=GTATATATACGTGTATATATACTCATATACATGT,ATATATACACGTATATATACTCATATACATGTGT,TA,AC,GTATATATACTCATATACATGTGTATATATACGT;STRUC=<VC164355>	HPRC,HGSVC,1KG-ONT	Yes	2.17	Yes	NA,NA	NA	NA
chr3:108575518	105246	INS	186	0.8096	0.6729	1	CIP2A(4.0604e-08,1.057)	NA	NA	NA	NA	NA	NA	NA	NA	No	ID=3-108575271-108575281-AC,3-108575305-108575313-AC,3-108575519-108575553-ATATATACACGTATATATACTCATATACATGTGT,3-108575529-108575686-GTATATATACTCATATACATGTGTATATATACGT,3-108575687-108575830-GTATATATACGTGTATATATACTCATATACATGT,3-108575688-108575696-TA,3-108575956-108575965-TA;MOTIFS=GTATATATACGTGTATATATACTCATATACATGT,ATATATACACGTATATATACTCATATACATGTGT,TA,AC,GTATATATACTCATATACATGTGTATATATACGT;STRUC=<VC164355>	HPRC,HGSVC,1KG-ONT	Yes	2.17	No	NA,NA	NA	NA
chr3:108575519	105247	INS	65	0.9552	0.2916	3	CIP2A(4.0604e-08,1.057)	NA	NA	NA	NA	NA	NA	NA	NA	No	ID=3-108575271-108575281-AC,3-108575305-108575313-AC,3-108575519-108575553-ATATATACACGTATATATACTCATATACATGTGT,3-108575529-108575686-GTATATATACTCATATACATGTGTATATATACGT,3-108575687-108575830-GTATATATACGTGTATATATACTCATATACATGT,3-108575688-108575696-TA,3-108575956-108575965-TA;MOTIFS=GTATATATACGTGTATATATACTCATATACATGT,ATATATACACGTATATATACTCATATACATGTGT,TA,AC,GTATATATACTCATATACATGTGTATATATACGT;STRUC=<VC164355>	HPRC,HGSVC,1KG-ONT	No	2.17	Yes	NA,NA	NA	NA
chr3:108575519	105248	INS	204	0.8426	0.5791	24	CIP2A(4.0604e-08,1.057)	NA	NA	NA	NA	NA	NA	NA	NA	No	ID=3-108575271-108575281-AC,3-108575305-108575313-AC,3-108575519-108575553-ATATATACACGTATATATACTCATATACATGTGT,3-108575529-108575686-GTATATATACTCATATACATGTGTATATATACGT,3-108575687-108575830-GTATATATACGTGTATATATACTCATATACATGT,3-108575688-108575696-TA,3-108575956-108575965-TA;MOTIFS=GTATATATACGTGTATATATACTCATATACATGT,ATATATACACGTATATATACTCATATACATGTGT,TA,AC,GTATATATACTCATATACATGTGTATATATACGT;STRUC=<VC164355>	HPRC,HGSVC,1KG-ONT	Yes	2.17	Yes	NA,NA	NA	NA
chr3:108575520	105249	INS	306	0.8547	0.5381	26	CIP2A(4.0604e-08,1.057)	NA	NA	NA	NA	NA	NA	NA	NA	No	ID=3-108575271-108575281-AC,3-108575305-108575313-AC,3-108575519-108575553-ATATATACACGTATATATACTCATATACATGTGT,3-108575529-108575686-GTATATATACTCATATACATGTGTATATATACGT,3-108575687-108575830-GTATATATACGTGTATATATACTCATATACATGT,3-108575688-108575696-TA,3-108575956-108575965-TA;MOTIFS=GTATATATACGTGTATATATACTCATATACATGT,ATATATACACGTATATATACTCATATACATGTGT,TA,AC,GTATATATACTCATATACATGTGTATATATACGT;STRUC=<VC164355>	HPRC,HGSVC,1KG-ONT	No	2.17	Yes	NA,NA	NA	NA
chr3:108575520	105250	INS	340	0.8407	0.602	56	CIP2A(4.0604e-08,1.057)	NA	NA	NA	NA	NA	NA	NA	NA	No	ID=3-108575271-108575281-AC,3-108575305-108575313-AC,3-108575519-108575553-ATATATACACGTATATATACTCATATACATGTGT,3-108575529-108575686-GTATATATACTCATATACATGTGTATATATACGT,3-108575687-108575830-GTATATATACGTGTATATATACTCATATACATGT,3-108575688-108575696-TA,3-108575956-108575965-TA;MOTIFS=GTATATATACGTGTATATATACTCATATACATGT,ATATATACACGTATATATACTCATATACATGTGT,TA,AC,GTATATATACTCATATACATGTGTATATATACGT;STRUC=<VC164355>	HPRC,HGSVC,1KG-ONT	No	2.17	Yes	NA,NA	NA	NA
chr3:108575525	105251	INS	578	0.8815	0.4209	11	CIP2A(4.0604e-08,1.057)	NA	NA	NA	NA	NA	NA	NA	NA	No	ID=3-108575271-108575281-AC,3-108575305-108575313-AC,3-108575519-108575553-ATATATACACGTATATATACTCATATACATGTGT,3-108575529-108575686-GTATATATACTCATATACATGTGTATATATACGT,3-108575687-108575830-GTATATATACGTGTATATATACTCATATACATGT,3-108575688-108575696-TA,3-108575956-108575965-TA;MOTIFS=GTATATATACGTGTATATATACTCATATACATGT,ATATATACACGTATATATACTCATATACATGTGT,TA,AC,GTATATATACTCATATACATGTGTATATATACGT;STRUC=<VC164355>	HPRC,HGSVC	No	2.17	Yes	NA,NA	NA	NA
chr3:108575528	105252	INS	353	0.8403	0.5924	47	CIP2A(4.0604e-08,1.057)	NA	NA	NA	NA	NA	NA	NA	NA	No	ID=3-108575271-108575281-AC,3-108575305-108575313-AC,3-108575519-108575553-ATATATACACGTATATATACTCATATACATGTGT,3-108575529-108575686-GTATATATACTCATATACATGTGTATATATACGT,3-108575687-108575830-GTATATATACGTGTATATATACTCATATACATGT,3-108575688-108575696-TA,3-108575956-108575965-TA;MOTIFS=GTATATATACGTGTATATATACTCATATACATGT,ATATATACACGTATATATACTCATATACATGTGT,TA,AC,GTATATATACTCATATACATGTGTATATATACGT;STRUC=<VC164355>	HPRC,HGSVC,1KG-ONT	No	2.17	Yes	NA,NA	NA	NA
chr3:108575529	105255	INS	174	0.8302	0.6296	9	CIP2A(4.0604e-08,1.057)	NA	NA	NA	NA	NA	NA	NA	NA	No	ID=3-108575271-108575281-AC,3-108575305-108575313-AC,3-108575519-108575553-ATATATACACGTATATATACTCATATACATGTGT,3-108575529-108575686-GTATATATACTCATATACATGTGTATATATACGT,3-108575687-108575830-GTATATATACGTGTATATATACTCATATACATGT,3-108575688-108575696-TA,3-108575956-108575965-TA;MOTIFS=GTATATATACGTGTATATATACTCATATACATGT,ATATATACACGTATATATACTCATATACATGTGT,TA,AC,GTATATATACTCATATACATGTGTATATATACGT;STRUC=<VC164355>	HPRC,HGSVC,1KG-ONT	Yes	2.17	No	NA,NA	NA	NA
chr3:108575529	105256	INS	284	0.8247	0.6358	36	CIP2A(4.0604e-08,1.057)	NA	NA	NA	NA	NA	NA	NA	NA	No	ID=3-108575271-108575281-AC,3-108575305-108575313-AC,3-108575519-108575553-ATATATACACGTATATATACTCATATACATGTGT,3-108575529-108575686-GTATATATACTCATATACATGTGTATATATACGT,3-108575687-108575830-GTATATATACGTGTATATATACTCATATACATGT,3-108575688-108575696-TA,3-108575956-108575965-TA;MOTIFS=GTATATATACGTGTATATATACTCATATACATGT,ATATATACACGTATATATACTCATATACATGTGT,TA,AC,GTATATATACTCATATACATGTGTATATATACGT;STRUC=<VC164355>	HPRC,HGSVC,1KG-ONT	Yes	2.17	Yes	NA,NA	NA	NA
chr3:108575529	105257	INS	510	0.8555	0.528	79	CIP2A(4.0604e-08,1.057)	NA	NA	NA	NA	NA	NA	NA	NA	No	ID=3-108575271-108575281-AC,3-108575305-108575313-AC,3-108575519-108575553-ATATATACACGTATATATACTCATATACATGTGT,3-108575529-108575686-GTATATATACTCATATACATGTGTATATATACGT,3-108575687-108575830-GTATATATACGTGTATATATACTCATATACATGT,3-108575688-108575696-TA,3-108575956-108575965-TA;MOTIFS=GTATATATACGTGTATATATACTCATATACATGT,ATATATACACGTATATATACTCATATACATGTGT,TA,AC,GTATATATACTCATATACATGTGTATATATACGT;STRUC=<VC164355>	HPRC,HGSVC,1KG-ONT	No	2.17	Yes	NA,NA	NA	NA
chr3:108575529	105258	INS	476	0.8992	0.379	75	CIP2A(4.0604e-08,1.057)	NA	NA	NA	NA	NA	NA	NA	NA	No	ID=3-108575271-108575281-AC,3-108575305-108575313-AC,3-108575519-108575553-ATATATACACGTATATATACTCATATACATGTGT,3-108575529-108575686-GTATATATACTCATATACATGTGTATATATACGT,3-108575687-108575830-GTATATATACGTGTATATATACTCATATACATGT,3-108575688-108575696-TA,3-108575956-108575965-TA;MOTIFS=GTATATATACGTGTATATATACTCATATACATGT,ATATATACACGTATATATACTCATATACATGTGT,TA,AC,GTATATATACTCATATACATGTGTATATATACGT;STRUC=<VC164355>	HPRC,HGSVC,1KG-ONT	No	2.17	Yes	NA,NA	NA	NA
chr3:108575529	105259	INS	442	0.8048	0.6863	114	CIP2A(4.0604e-08,1.057)	NA	NA	NA	NA	NA	NA	NA	NA	No	ID=3-108575271-108575281-AC,3-108575305-108575313-AC,3-108575519-108575553-ATATATACACGTATATATACTCATATACATGTGT,3-108575529-108575686-GTATATATACTCATATACATGTGTATATATACGT,3-108575687-108575830-GTATATATACGTGTATATATACTCATATACATGT,3-108575688-108575696-TA,3-108575956-108575965-TA;MOTIFS=GTATATATACGTGTATATATACTCATATACATGT,ATATATACACGTATATATACTCATATACATGTGT,TA,AC,GTATATATACTCATATACATGTGTATATATACGT;STRUC=<VC164355>	HPRC,HGSVC,1KG-ONT	No	2.17	Yes	NA,NA	NA	NA
chr3:108575529	105260	INS	544	0.8456	0.5669	85	CIP2A(4.0604e-08,1.057)	NA	NA	NA	NA	NA	NA	NA	NA	No	ID=3-108575271-108575281-AC,3-108575305-108575313-AC,3-108575519-108575553-ATATATACACGTATATATACTCATATACATGTGT,3-108575529-108575686-GTATATATACTCATATACATGTGTATATATACGT,3-108575687-108575830-GTATATATACGTGTATATATACTCATATACATGT,3-108575688-108575696-TA,3-108575956-108575965-TA;MOTIFS=GTATATATACGTGTATATATACTCATATACATGT,ATATATACACGTATATATACTCATATACATGTGT,TA,AC,GTATATATACTCATATACATGTGTATATATACGT;STRUC=<VC164355>	HPRC,HGSVC,1KG-ONT	No	2.17	Yes	NA,NA	NA	NA
chr3:108575529	105261	INS	612	0.8431	0.5715	15	CIP2A(4.0604e-08,1.057)	NA	NA	NA	NA	NA	NA	NA	NA	No	ID=3-108575271-108575281-AC,3-108575305-108575313-AC,3-108575519-108575553-ATATATACACGTATATATACTCATATACATGTGT,3-108575529-108575686-GTATATATACTCATATACATGTGTATATATACGT,3-108575687-108575830-GTATATATACGTGTATATATACTCATATACATGT,3-108575688-108575696-TA,3-108575956-108575965-TA;MOTIFS=GTATATATACGTGTATATATACTCATATACATGT,ATATATACACGTATATATACTCATATACATGTGT,TA,AC,GTATATATACTCATATACATGTGTATATATACGT;STRUC=<VC164355>	HPRC,HGSVC	No	2.17	Yes	NA,NA	NA	NA
chr3:108575529	105262	INS	408	0.9457	0.2241	163	CIP2A(4.0604e-08,1.057)	NA	NA	NA	NA	NA	NA	NA	NA	No	ID=3-108575271-108575281-AC,3-108575305-108575313-AC,3-108575519-108575553-ATATATACACGTATATATACTCATATACATGTGT,3-108575529-108575686-GTATATATACTCATATACATGTGTATATATACGT,3-108575687-108575830-GTATATATACGTGTATATATACTCATATACATGT,3-108575688-108575696-TA,3-108575956-108575965-TA;MOTIFS=GTATATATACGTGTATATATACTCATATACATGT,ATATATACACGTATATATACTCATATACATGTGT,TA,AC,GTATATATACTCATATACATGTGTATATATACGT;STRUC=<VC164355>	HPRC,HGSVC,1KG-ONT	No	2.17	Yes	NA,NA	NA	NA
chr3:108575529	105263	INS	374	0.9485	0.1957	104	CIP2A(4.0604e-08,1.057)	NA	NA	NA	NA	NA	NA	NA	NA	No	ID=3-108575271-108575281-AC,3-108575305-108575313-AC,3-108575519-108575553-ATATATACACGTATATATACTCATATACATGTGT,3-108575529-108575686-GTATATATACTCATATACATGTGTATATATACGT,3-108575687-108575830-GTATATATACGTGTATATATACTCATATACATGT,3-108575688-108575696-TA,3-108575956-108575965-TA;MOTIFS=GTATATATACGTGTATATATACTCATATACATGT,ATATATACACGTATATATACTCATATACATGTGT,TA,AC,GTATATATACTCATATACATGTGTATATATACGT;STRUC=<VC164355>	HPRC,HGSVC,1KG-ONT	No	2.17	Yes	NA,NA	NA	NA
chr3:108575529	105264	INS	102	0.9337	0.2981	27	CIP2A(4.0604e-08,1.057)	NA	NA	NA	NA	NA	NA	NA	NA	No	ID=3-108575271-108575281-AC,3-108575305-108575313-AC,3-108575519-108575553-ATATATACACGTATATATACTCATATACATGTGT,3-108575529-108575686-GTATATATACTCATATACATGTGTATATATACGT,3-108575687-108575830-GTATATATACGTGTATATATACTCATATACATGT,3-108575688-108575696-TA,3-108575956-108575965-TA;MOTIFS=GTATATATACGTGTATATATACTCATATACATGT,ATATATACACGTATATATACTCATATACATGTGT,TA,AC,GTATATATACTCATATACATGTGTATATATACGT;STRUC=<VC164355>	HPRC,HGSVC	Yes	2.17	Yes	NA,NA	NA	NA
chr3:108575529	105265	INS	238	0.8845	0.4319	11	CIP2A(4.0604e-08,1.057)	NA	NA	NA	NA	NA	NA	NA	NA	No	ID=3-108575271-108575281-AC,3-108575305-108575313-AC,3-108575519-108575553-ATATATACACGTATATATACTCATATACATGTGT,3-108575529-108575686-GTATATATACTCATATACATGTGTATATATACGT,3-108575687-108575830-GTATATATACGTGTATATATACTCATATACATGT,3-108575688-108575696-TA,3-108575956-108575965-TA;MOTIFS=GTATATATACGTGTATATATACTCATATACATGT,ATATATACACGTATATATACTCATATACATGTGT,TA,AC,GTATATATACTCATATACATGTGTATATATACGT;STRUC=<VC164355>	HPRC,HGSVC,1KG-ONT	Yes	2.17	Yes	NA,NA	NA	NA
chr3:108575551	105266	INS	531	0.8625	0.5311	24	CIP2A(4.0604e-08,1.057)	NA	NA	NA	NA	NA	NA	NA	NA	No	ID=3-108575271-108575281-AC,3-108575305-108575313-AC,3-108575519-108575553-ATATATACACGTATATATACTCATATACATGTGT,3-108575529-108575686-GTATATATACTCATATACATGTGTATATATACGT,3-108575687-108575830-GTATATATACGTGTATATATACTCATATACATGT,3-108575688-108575696-TA,3-108575956-108575965-TA;MOTIFS=GTATATATACGTGTATATATACTCATATACATGT,ATATATACACGTATATATACTCATATACATGTGT,TA,AC,GTATATATACTCATATACATGTGTATATATACGT;STRUC=<VC164355>	HPRC,HGSVC,1KG-ONT	No	2.17	Yes	NA,NA	NA	NA
chr3:108575568	105270	INS	346	0.8812	0.4377	13	CIP2A(4.0604e-08,1.057)	NA	NA	NA	NA	NA	NA	NA	NA	No	ID=3-108575271-108575281-AC,3-108575305-108575313-AC,3-108575519-108575553-ATATATACACGTATATATACTCATATACATGTGT,3-108575529-108575686-GTATATATACTCATATACATGTGTATATATACGT,3-108575687-108575830-GTATATATACGTGTATATATACTCATATACATGT,3-108575688-108575696-TA,3-108575956-108575965-TA;MOTIFS=GTATATATACGTGTATATATACTCATATACATGT,ATATATACACGTATATATACTCATATACATGTGT,TA,AC,GTATATATACTCATATACATGTGTATATATACGT;STRUC=<VC164355>	HPRC,HGSVC,1KG-ONT	No	0.354	Yes	NA,NA	NA	NA
chr3:108575568	105269	INS	376	0.8162	0.6502	5	CIP2A(4.0604e-08,1.057)	NA	NA	NA	NA	NA	NA	NA	NA	No	ID=3-108575271-108575281-AC,3-108575305-108575313-AC,3-108575519-108575553-ATATATACACGTATATATACTCATATACATGTGT,3-108575529-108575686-GTATATATACTCATATACATGTGTATATATACGT,3-108575687-108575830-GTATATATACGTGTATATATACTCATATACATGT,3-108575688-108575696-TA,3-108575956-108575965-TA;MOTIFS=GTATATATACGTGTATATATACTCATATACATGT,ATATATACACGTATATATACTCATATACATGTGT,TA,AC,GTATATATACTCATATACATGTGTATATATACGT;STRUC=<VC164355>	HPRC,HGSVC,1KG-ONT	No	0.354	Yes	NA,NA	NA	NA
chr3:108575568	105267	INS	406	0.8458	0.5638	1	CIP2A(4.0604e-08,1.057)	NA	NA	NA	NA	NA	NA	NA	NA	No	ID=3-108575271-108575281-AC,3-108575305-108575313-AC,3-108575519-108575553-ATATATACACGTATATATACTCATATACATGTGT,3-108575529-108575686-GTATATATACTCATATACATGTGTATATATACGT,3-108575687-108575830-GTATATATACGTGTATATATACTCATATACATGT,3-108575688-108575696-TA,3-108575956-108575965-TA;MOTIFS=GTATATATACGTGTATATATACTCATATACATGT,ATATATACACGTATATATACTCATATACATGTGT,TA,AC,GTATATATACTCATATACATGTGTATATATACGT;STRUC=<VC164355>	HPRC,HGSVC,1KG-ONT	No	0.354	No	NA,NA	NA	NA
chr3:108575568	105268	INS	434	0.9102	0.3433	3	CIP2A(4.0604e-08,1.057)	NA	NA	NA	NA	NA	NA	NA	NA	No	ID=3-108575271-108575281-AC,3-108575305-108575313-AC,3-108575519-108575553-ATATATACACGTATATATACTCATATACATGTGT,3-108575529-108575686-GTATATATACTCATATACATGTGTATATATACGT,3-108575687-108575830-GTATATATACGTGTATATATACTCATATACATGT,3-108575688-108575696-TA,3-108575956-108575965-TA;MOTIFS=GTATATATACGTGTATATATACTCATATACATGT,ATATATACACGTATATATACTCATATACATGTGT,TA,AC,GTATATATACTCATATACATGTGTATATATACGT;STRUC=<VC164355>	HPRC,HGSVC,1KG-ONT	No	0.354	No	NA,NA	NA	NA
chr3:108575583	105271	INS	135	0.7962	0.6928	40	CIP2A(4.0604e-08,1.057)	NA	NA	NA	NA	NA	NA	NA	NA	No	ID=3-108575271-108575281-AC,3-108575305-108575313-AC,3-108575519-108575553-ATATATACACGTATATATACTCATATACATGTGT,3-108575529-108575686-GTATATATACTCATATACATGTGTATATATACGT,3-108575687-108575830-GTATATATACGTGTATATATACTCATATACATGT,3-108575688-108575696-TA,3-108575956-108575965-TA;MOTIFS=GTATATATACGTGTATATATACTCATATACATGT,ATATATACACGTATATATACTCATATACATGTGT,TA,AC,GTATATATACTCATATACATGTGTATATATACGT;STRUC=<VC164355>	HPRC,HGSVC	Yes	0.354	Yes	NA,NA	NA	NA
chr3:108575585	105272	INS	677	0.8495	0.5678	10	CIP2A(4.0604e-08,1.057)	NA	NA	NA	NA	NA	NA	NA	NA	No	ID=3-108575271-108575281-AC,3-108575305-108575313-AC,3-108575519-108575553-ATATATACACGTATATATACTCATATACATGTGT,3-108575529-108575686-GTATATATACTCATATACATGTGTATATATACGT,3-108575687-108575830-GTATATATACGTGTATATATACTCATATACATGT,3-108575688-108575696-TA,3-108575956-108575965-TA;MOTIFS=GTATATATACGTGTATATATACTCATATACATGT,ATATATACACGTATATATACTCATATACATGTGT,TA,AC,GTATATATACTCATATACATGTGTATATATACGT;STRUC=<VC164355>	HPRC,HGSVC	No	0.354	Yes	NA,NA	NA	NA
chr3:108575585	105273	INS	463	0.9009	0.3571	23	CIP2A(4.0604e-08,1.057)	NA	NA	NA	NA	NA	NA	NA	NA	No	ID=3-108575271-108575281-AC,3-108575305-108575313-AC,3-108575519-108575553-ATATATACACGTATATATACTCATATACATGTGT,3-108575529-108575686-GTATATATACTCATATACATGTGTATATATACGT,3-108575687-108575830-GTATATATACGTGTATATATACTCATATACATGT,3-108575688-108575696-TA,3-108575956-108575965-TA;MOTIFS=GTATATATACGTGTATATATACTCATATACATGT,ATATATACACGTATATATACTCATATACATGTGT,TA,AC,GTATATATACTCATATACATGTGTATATATACGT;STRUC=<VC164355>	HPRC,HGSVC,1KG-ONT	No	0.354	No	NA,NA	NA	NA
chr3:108575585	105274	INS	590	0.8921	0.3903	47	CIP2A(4.0604e-08,1.057)	NA	NA	NA	NA	NA	NA	NA	NA	No	ID=3-108575271-108575281-AC,3-108575305-108575313-AC,3-108575519-108575553-ATATATACACGTATATATACTCATATACATGTGT,3-108575529-108575686-GTATATATACTCATATACATGTGTATATATACGT,3-108575687-108575830-GTATATATACGTGTATATATACTCATATACATGT,3-108575688-108575696-TA,3-108575956-108575965-TA;MOTIFS=GTATATATACGTGTATATATACTCATATACATGT,ATATATACACGTATATATACTCATATACATGTGT,TA,AC,GTATATATACTCATATACATGTGTATATATACGT;STRUC=<VC164355>	HPRC,HGSVC	No	0.354	Yes	NA,NA	NA	NA
chr3:108575585	105275	INS	429	0.8394	0.602	4	CIP2A(4.0604e-08,1.057)	NA	NA	NA	NA	NA	NA	NA	NA	No	ID=3-108575271-108575281-AC,3-108575305-108575313-AC,3-108575519-108575553-ATATATACACGTATATATACTCATATACATGTGT,3-108575529-108575686-GTATATATACTCATATACATGTGTATATATACGT,3-108575687-108575830-GTATATATACGTGTATATATACTCATATACATGT,3-108575688-108575696-TA,3-108575956-108575965-TA;MOTIFS=GTATATATACGTGTATATATACTCATATACATGT,ATATATACACGTATATATACTCATATACATGTGT,TA,AC,GTATATATACTCATATACATGTGTATATATACGT;STRUC=<VC164355>	HPRC,HGSVC,1KG-ONT	No	0.354	Yes	NA,NA	NA	NA
chr3:108575602	105276	INS	56	0.8742	0.56	4	CIP2A(4.0604e-08,1.057)	NA	NA	NA	NA	NA	NA	NA	NA	No	ID=3-108575271-108575281-AC,3-108575305-108575313-AC,3-108575519-108575553-ATATATACACGTATATATACTCATATACATGTGT,3-108575529-108575686-GTATATATACTCATATACATGTGTATATATACGT,3-108575687-108575830-GTATATATACGTGTATATATACTCATATACATGT,3-108575688-108575696-TA,3-108575956-108575965-TA;MOTIFS=GTATATATACGTGTATATATACTCATATACATGT,ATATATACACGTATATATACTCATATACATGTGT,TA,AC,GTATATATACTCATATACATGTGTATATATACGT;STRUC=<VC164355>	HPRC,HGSVC,1KG-ONT	No	0.354	No	NA,NA	NA	NA
chr3:108575602	105277	INS	116	0.7993	0.6984	28	CIP2A(4.0604e-08,1.057)	NA	NA	NA	NA	NA	NA	NA	NA	No	ID=3-108575271-108575281-AC,3-108575305-108575313-AC,3-108575519-108575553-ATATATACACGTATATATACTCATATACATGTGT,3-108575529-108575686-GTATATATACTCATATACATGTGTATATATACGT,3-108575687-108575830-GTATATATACGTGTATATATACTCATATACATGT,3-108575688-108575696-TA,3-108575956-108575965-TA;MOTIFS=GTATATATACGTGTATATATACTCATATACATGT,ATATATACACGTATATATACTCATATACATGTGT,TA,AC,GTATATATACTCATATACATGTGTATATATACGT;STRUC=<VC164355>	HPRC,HGSVC	Yes	0.354	Yes	NA,NA	NA	NA
chr3:108575602	105278	INS	146	0.8042	0.6821	5	CIP2A(4.0604e-08,1.057)	NA	NA	NA	NA	NA	NA	NA	NA	No	ID=3-108575271-108575281-AC,3-108575305-108575313-AC,3-108575519-108575553-ATATATACACGTATATATACTCATATACATGTGT,3-108575529-108575686-GTATATATACTCATATACATGTGTATATATACGT,3-108575687-108575830-GTATATATACGTGTATATATACTCATATACATGT,3-108575688-108575696-TA,3-108575956-108575965-TA;MOTIFS=GTATATATACGTGTATATATACTCATATACATGT,ATATATACACGTATATATACTCATATACATGTGT,TA,AC,GTATATATACTCATATACATGTGTATATATACGT;STRUC=<VC164355>	HPRC,HGSVC	Yes	0.354	Yes	NA,NA	NA	NA
chr3:108575602	105279	INS	264	0.8711	0.4495	8	CIP2A(4.0604e-08,1.057)	NA	NA	NA	NA	NA	NA	NA	NA	No	ID=3-108575271-108575281-AC,3-108575305-108575313-AC,3-108575519-108575553-ATATATACACGTATATATACTCATATACATGTGT,3-108575529-108575686-GTATATATACTCATATACATGTGTATATATACGT,3-108575687-108575830-GTATATATACGTGTATATATACTCATATACATGT,3-108575688-108575696-TA,3-108575956-108575965-TA;MOTIFS=GTATATATACGTGTATATATACTCATATACATGT,ATATATACACGTATATATACTCATATACATGTGT,TA,AC,GTATATATACTCATATACATGTGTATATATACGT;STRUC=<VC164355>	HPRC,HGSVC,1KG-ONT	Yes	0.354	Yes	NA,NA	NA	NA
chr3:108575602	105280	INS	234	0.85	0.6928	21	CIP2A(4.0604e-08,1.057)	NA	NA	NA	NA	NA	NA	NA	NA	No	ID=3-108575271-108575281-AC,3-108575305-108575313-AC,3-108575519-108575553-ATATATACACGTATATATACTCATATACATGTGT,3-108575529-108575686-GTATATATACTCATATACATGTGTATATATACGT,3-108575687-108575830-GTATATATACGTGTATATATACTCATATACATGT,3-108575688-108575696-TA,3-108575956-108575965-TA;MOTIFS=GTATATATACGTGTATATATACTCATATACATGT,ATATATACACGTATATATACTCATATACATGTGT,TA,AC,GTATATATACTCATATACATGTGTATATATACGT;STRUC=<VC164355>	HPRC,HGSVC,1KG-ONT	Yes	0.354	Yes	NA,NA	NA	NA
chr3:108575602	105281	INS	318	0.8572	0.5155	17	CIP2A(4.0604e-08,1.057)	NA	NA	NA	NA	NA	NA	NA	NA	No	ID=3-108575271-108575281-AC,3-108575305-108575313-AC,3-108575519-108575553-ATATATACACGTATATATACTCATATACATGTGT,3-108575529-108575686-GTATATATACTCATATACATGTGTATATATACGT,3-108575687-108575830-GTATATATACGTGTATATATACTCATATACATGT,3-108575688-108575696-TA,3-108575956-108575965-TA;MOTIFS=GTATATATACGTGTATATATACTCATATACATGT,ATATATACACGTATATATACTCATATACATGTGT,TA,AC,GTATATATACTCATATACATGTGTATATATACGT;STRUC=<VC164355>	HPRC,HGSVC,1KG-ONT	No	0.354	Yes	NA,NA	NA	NA
chr3:108575602	105282	INS	204	0.8136	0.6631	6	CIP2A(4.0604e-08,1.057)	NA	NA	NA	NA	NA	NA	NA	NA	No	ID=3-108575271-108575281-AC,3-108575305-108575313-AC,3-108575519-108575553-ATATATACACGTATATATACTCATATACATGTGT,3-108575529-108575686-GTATATATACTCATATACATGTGTATATATACGT,3-108575687-108575830-GTATATATACGTGTATATATACTCATATACATGT,3-108575688-108575696-TA,3-108575956-108575965-TA;MOTIFS=GTATATATACGTGTATATATACTCATATACATGT,ATATATACACGTATATATACTCATATACATGTGT,TA,AC,GTATATATACTCATATACATGTGTATATATACGT;STRUC=<VC164355>	HPRC,HGSVC,1KG-ONT	Yes	0.354	Yes	NA,NA	NA	NA
chr3:108575602	105283	INS	286	0.8853	0.431	9	CIP2A(4.0604e-08,1.057)	NA	NA	NA	NA	NA	NA	NA	NA	No	ID=3-108575271-108575281-AC,3-108575305-108575313-AC,3-108575519-108575553-ATATATACACGTATATATACTCATATACATGTGT,3-108575529-108575686-GTATATATACTCATATACATGTGTATATATACGT,3-108575687-108575830-GTATATATACGTGTATATATACTCATATACATGT,3-108575688-108575696-TA,3-108575956-108575965-TA;MOTIFS=GTATATATACGTGTATATATACTCATATACATGT,ATATATACACGTATATATACTCATATACATGTGT,TA,AC,GTATATATACTCATATACATGTGTATATATACGT;STRUC=<VC164355>	HPRC,HGSVC,1KG-ONT	Yes	0.354	Yes	NA,NA	NA	NA
chr3:108575626	105284	INS	346	0.8484	0.5523	149	CIP2A(4.0604e-08,1.057)	NA	NA	NA	NA	NA	NA	NA	NA	No	ID=3-108575271-108575281-AC,3-108575305-108575313-AC,3-108575519-108575553-ATATATACACGTATATATACTCATATACATGTGT,3-108575529-108575686-GTATATATACTCATATACATGTGTATATATACGT,3-108575687-108575830-GTATATATACGTGTATATATACTCATATACATGT,3-108575688-108575696-TA,3-108575956-108575965-TA;MOTIFS=GTATATATACGTGTATATATACTCATATACATGT,ATATATACACGTATATATACTCATATACATGTGT,TA,AC,GTATATATACTCATATACATGTGTATATATACGT;STRUC=<VC164355>	HPRC,HGSVC,1KG-ONT	No	0.354	Yes	NA,NA	NA	NA
chr3:108575684	105285	INS	373	0.8973	0.3895	1	CIP2A(4.0604e-08,1.057)	NA	NA	NA	NA	NA	NA	NA	NA	No	ID=3-108575271-108575281-AC,3-108575305-108575313-AC,3-108575519-108575553-ATATATACACGTATATATACTCATATACATGTGT,3-108575529-108575686-GTATATATACTCATATACATGTGTATATATACGT,3-108575687-108575830-GTATATATACGTGTATATATACTCATATACATGT,3-108575688-108575696-TA,3-108575956-108575965-TA;MOTIFS=GTATATATACGTGTATATATACTCATATACATGT,ATATATACACGTATATATACTCATATACATGTGT,TA,AC,GTATATATACTCATATACATGTGTATATATACGT;STRUC=<VC164355>	HPRC,HGSVC,1KG-ONT	No	0.354	No	NA,NA	NA	NA
chr3:108575686	105286	DEL	134	0.8632	0.5029	15	CIP2A(4.0604e-08,1.057)	NA	NA	NA	NA	NA	NA	NA	NA	No	ID=3-108575271-108575281-AC,3-108575305-108575313-AC,3-108575519-108575553-ATATATACACGTATATATACTCATATACATGTGT,3-108575529-108575686-GTATATATACTCATATACATGTGTATATATACGT,3-108575687-108575830-GTATATATACGTGTATATATACTCATATACATGT,3-108575688-108575696-TA,3-108575956-108575965-TA;MOTIFS=GTATATATACGTGTATATATACTCATATACATGT,ATATATACACGTATATATACTCATATACATGTGT,TA,AC,GTATATATACTCATATACATGTGTATATATACGT;STRUC=<VC164355>	NA	No	1.7	No	NA,NA	NA	NA
chr3:108575687	105287	INS	312	0.9312	0.3981	86	CIP2A(4.0604e-08,1.057)	NA	NA	NA	NA	NA	NA	NA	NA	No	ID=3-108575271-108575281-AC,3-108575305-108575313-AC,3-108575519-108575553-ATATATACACGTATATATACTCATATACATGTGT,3-108575529-108575686-GTATATATACTCATATACATGTGTATATATACGT,3-108575687-108575830-GTATATATACGTGTATATATACTCATATACATGT,3-108575688-108575696-TA,3-108575956-108575965-TA;MOTIFS=GTATATATACGTGTATATATACTCATATACATGT,ATATATACACGTATATATACTCATATACATGTGT,TA,AC,GTATATATACTCATATACATGTGTATATATACGT;STRUC=<VC164355>	HPRC,HGSVC,1KG-ONT	No	0.354	Yes	NA,NA	NA	NA
chr3:108575721	105288	INS	559	0.8354	0.6446	28	CIP2A(4.0604e-08,1.057)	NA	NA	NA	NA	NA	NA	NA	NA	No	ID=3-108575271-108575281-AC,3-108575305-108575313-AC,3-108575519-108575553-ATATATACACGTATATATACTCATATACATGTGT,3-108575529-108575686-GTATATATACTCATATACATGTGTATATATACGT,3-108575687-108575830-GTATATATACGTGTATATATACTCATATACATGT,3-108575688-108575696-TA,3-108575956-108575965-TA;MOTIFS=GTATATATACGTGTATATATACTCATATACATGT,ATATATACACGTATATATACTCATATACATGTGT,TA,AC,GTATATATACTCATATACATGTGTATATATACGT;STRUC=<VC164355>	HPRC,HGSVC	No	0.354	Yes	NA,NA	NA	NA
chr3:108575721	105289	INS	645	0.8997	0.3704	29	CIP2A(4.0604e-08,1.057)	NA	NA	NA	NA	NA	NA	NA	NA	No	ID=3-108575271-108575281-AC,3-108575305-108575313-AC,3-108575519-108575553-ATATATACACGTATATATACTCATATACATGTGT,3-108575529-108575686-GTATATATACTCATATACATGTGTATATATACGT,3-108575687-108575830-GTATATATACGTGTATATATACTCATATACATGT,3-108575688-108575696-TA,3-108575956-108575965-TA;MOTIFS=GTATATATACGTGTATATATACTCATATACATGT,ATATATACACGTATATATACTCATATACATGTGT,TA,AC,GTATATATACTCATATACATGTGTATATATACGT;STRUC=<VC164355>	HPRC,HGSVC	No	0.354	Yes	NA,NA	NA	NA
chr3:108575721	105290	INS	500	0.811	0.6869	31	CIP2A(4.0604e-08,1.057)	NA	NA	NA	NA	NA	NA	NA	NA	No	ID=3-108575271-108575281-AC,3-108575305-108575313-AC,3-108575519-108575553-ATATATACACGTATATATACTCATATACATGTGT,3-108575529-108575686-GTATATATACTCATATACATGTGTATATATACGT,3-108575687-108575830-GTATATATACGTGTATATATACTCATATACATGT,3-108575688-108575696-TA,3-108575956-108575965-TA;MOTIFS=GTATATATACGTGTATATATACTCATATACATGT,ATATATACACGTATATATACTCATATACATGTGT,TA,AC,GTATATATACTCATATACATGTGTATATATACGT;STRUC=<VC164355>	HPRC,HGSVC,1KG-ONT	No	0.354	No	NA,NA	NA	NA
chr3:108575738	105294	INS	70	0.8051	0.6665	12	CIP2A(4.0604e-08,1.057)	NA	NA	NA	NA	NA	NA	NA	NA	No	ID=3-108575271-108575281-AC,3-108575305-108575313-AC,3-108575519-108575553-ATATATACACGTATATATACTCATATACATGTGT,3-108575529-108575686-GTATATATACTCATATACATGTGTATATATACGT,3-108575687-108575830-GTATATATACGTGTATATATACTCATATACATGT,3-108575688-108575696-TA,3-108575956-108575965-TA;MOTIFS=GTATATATACGTGTATATATACTCATATACATGT,ATATATACACGTATATATACTCATATACATGTGT,TA,AC,GTATATATACTCATATACATGTGTATATATACGT;STRUC=<VC164355>	HPRC,HGSVC,1KG-ONT	No	0.354	Yes	NA,NA	NA	NA
chr3:108575738	105293	INS	136	0.8508	0.6863	4	CIP2A(4.0604e-08,1.057)	NA	NA	NA	NA	NA	NA	NA	NA	No	ID=3-108575271-108575281-AC,3-108575305-108575313-AC,3-108575519-108575553-ATATATACACGTATATATACTCATATACATGTGT,3-108575529-108575686-GTATATATACTCATATACATGTGTATATATACGT,3-108575687-108575830-GTATATATACGTGTATATATACTCATATACATGT,3-108575688-108575696-TA,3-108575956-108575965-TA;MOTIFS=GTATATATACGTGTATATATACTCATATACATGT,ATATATACACGTATATATACTCATATACATGTGT,TA,AC,GTATATATACTCATATACATGTGTATATATACGT;STRUC=<VC164355>	HPRC,HGSVC	No	0.354	Yes	NA,NA	NA	NA
chr3:108575772	105295	INS	52	0.8192	0.6636	33	CIP2A(4.0604e-08,1.057)	NA	NA	NA	NA	NA	NA	NA	NA	No	ID=3-108575271-108575281-AC,3-108575305-108575313-AC,3-108575519-108575553-ATATATACACGTATATATACTCATATACATGTGT,3-108575529-108575686-GTATATATACTCATATACATGTGTATATATACGT,3-108575687-108575830-GTATATATACGTGTATATATACTCATATACATGT,3-108575688-108575696-TA,3-108575956-108575965-TA;MOTIFS=GTATATATACGTGTATATATACTCATATACATGT,ATATATACACGTATATATACTCATATACATGTGT,TA,AC,GTATATATACTCATATACATGTGTATATATACGT;STRUC=<VC164355>	HPRC,HGSVC,1KG-ONT	No	0.354	Yes	NA,NA	NA	NA
chr3:108575772	105296	INS	80	0.8285	0.6301	3	CIP2A(4.0604e-08,1.057)	NA	NA	NA	NA	NA	NA	NA	NA	No	ID=3-108575271-108575281-AC,3-108575305-108575313-AC,3-108575519-108575553-ATATATACACGTATATATACTCATATACATGTGT,3-108575529-108575686-GTATATATACTCATATACATGTGTATATATACGT,3-108575687-108575830-GTATATATACGTGTATATATACTCATATACATGT,3-108575688-108575696-TA,3-108575956-108575965-TA;MOTIFS=GTATATATACGTGTATATATACTCATATACATGT,ATATATACACGTATATATACTCATATACATGTGT,TA,AC,GTATATATACTCATATACATGTGTATATATACGT;STRUC=<VC164355>	HPRC,HGSVC,1KG-ONT	No	0.354	No	NA,NA	NA	NA
chr3:108575772	105297	INS	56	0.8372	0.6099	3	CIP2A(4.0604e-08,1.057)	NA	NA	NA	NA	NA	NA	NA	NA	No	ID=3-108575271-108575281-AC,3-108575305-108575313-AC,3-108575519-108575553-ATATATACACGTATATATACTCATATACATGTGT,3-108575529-108575686-GTATATATACTCATATACATGTGTATATATACGT,3-108575687-108575830-GTATATATACGTGTATATATACTCATATACATGT,3-108575688-108575696-TA,3-108575956-108575965-TA;MOTIFS=GTATATATACGTGTATATATACTCATATACATGT,ATATATACACGTATATATACTCATATACATGTGT,TA,AC,GTATATATACTCATATACATGTGTATATATACGT;STRUC=<VC164355>	HPRC,HGSVC,1KG-ONT	No	0.354	No	NA,NA	NA	NA
chr3:108575772	105299	INS	64	0.8239	0.6442	6	CIP2A(4.0604e-08,1.057)	NA	NA	NA	NA	NA	NA	NA	NA	No	ID=3-108575271-108575281-AC,3-108575305-108575313-AC,3-108575519-108575553-ATATATACACGTATATATACTCATATACATGTGT,3-108575529-108575686-GTATATATACTCATATACATGTGTATATATACGT,3-108575687-108575830-GTATATATACGTGTATATATACTCATATACATGT,3-108575688-108575696-TA,3-108575956-108575965-TA;MOTIFS=GTATATATACGTGTATATATACTCATATACATGT,ATATATACACGTATATATACTCATATACATGTGT,TA,AC,GTATATATACTCATATACATGTGTATATATACGT;STRUC=<VC164355>	HPRC,HGSVC,1KG-ONT	No	0.354	Yes	NA,NA	NA	NA
chr3:108575789	105300	INS	92	0.8351	0.6105	5	CIP2A(4.0604e-08,1.057)	NA	NA	NA	NA	NA	NA	NA	NA	No	ID=3-108575271-108575281-AC,3-108575305-108575313-AC,3-108575519-108575553-ATATATACACGTATATATACTCATATACATGTGT,3-108575529-108575686-GTATATATACTCATATACATGTGTATATATACGT,3-108575687-108575830-GTATATATACGTGTATATATACTCATATACATGT,3-108575688-108575696-TA,3-108575956-108575965-TA;MOTIFS=GTATATATACGTGTATATATACTCATATACATGT,ATATATACACGTATATATACTCATATACATGTGT,TA,AC,GTATATATACTCATATACATGTGTATATATACGT;STRUC=<VC164355>	HPRC,HGSVC	No	0.354	Yes	NA,NA	NA	NA
chr3:108575791	105301	INS	326	0.876	0.481	10	CIP2A(4.0604e-08,1.057)	NA	NA	NA	NA	NA	NA	NA	NA	No	ID=3-108575271-108575281-AC,3-108575305-108575313-AC,3-108575519-108575553-ATATATACACGTATATATACTCATATACATGTGT,3-108575529-108575686-GTATATATACTCATATACATGTGTATATATACGT,3-108575687-108575830-GTATATATACGTGTATATATACTCATATACATGT,3-108575688-108575696-TA,3-108575956-108575965-TA;MOTIFS=GTATATATACGTGTATATATACTCATATACATGT,ATATATACACGTATATATACTCATATACATGTGT,TA,AC,GTATATATACTCATATACATGTGTATATATACGT;STRUC=<VC164355>	HPRC,HGSVC,1KG-ONT	No	0.354	No	NA,NA	NA	NA
chr3:108575792	105302	INS	68	0.8323	0.6581	19	CIP2A(4.0604e-08,1.057)	NA	NA	NA	NA	NA	NA	NA	NA	No	ID=3-108575271-108575281-AC,3-108575305-108575313-AC,3-108575519-108575553-ATATATACACGTATATATACTCATATACATGTGT,3-108575529-108575686-GTATATATACTCATATACATGTGTATATATACGT,3-108575687-108575830-GTATATATACGTGTATATATACTCATATACATGT,3-108575688-108575696-TA,3-108575956-108575965-TA;MOTIFS=GTATATATACGTGTATATATACTCATATACATGT,ATATATACACGTATATATACTCATATACATGTGT,TA,AC,GTATATATACTCATATACATGTGTATATATACGT;STRUC=<VC164355>	HPRC,HGSVC,1KG-ONT	No	0.354	Yes	NA,NA	NA	NA
chr3:108575792	105303	INS	295	0.9488	0.2071	18	CIP2A(4.0604e-08,1.057)	NA	NA	NA	NA	NA	NA	NA	NA	No	ID=3-108575271-108575281-AC,3-108575305-108575313-AC,3-108575519-108575553-ATATATACACGTATATATACTCATATACATGTGT,3-108575529-108575686-GTATATATACTCATATACATGTGTATATATACGT,3-108575687-108575830-GTATATATACGTGTATATATACTCATATACATGT,3-108575688-108575696-TA,3-108575956-108575965-TA;MOTIFS=GTATATATACGTGTATATATACTCATATACATGT,ATATATACACGTATATATACTCATATACATGTGT,TA,AC,GTATATATACTCATATACATGTGTATATATACGT;STRUC=<VC164355>	HPRC,HGSVC,1KG-ONT	No	0.354	Yes	NA,NA	NA	NA
chr3:108575806	105304	INS	94	0.8201	0.6441	8	CIP2A(4.0604e-08,1.057)	NA	NA	NA	NA	NA	NA	NA	NA	No	ID=3-108575271-108575281-AC,3-108575305-108575313-AC,3-108575519-108575553-ATATATACACGTATATATACTCATATACATGTGT,3-108575529-108575686-GTATATATACTCATATACATGTGTATATATACGT,3-108575687-108575830-GTATATATACGTGTATATATACTCATATACATGT,3-108575688-108575696-TA,3-108575956-108575965-TA;MOTIFS=GTATATATACGTGTATATATACTCATATACATGT,ATATATACACGTATATATACTCATATACATGTGT,TA,AC,GTATATATACTCATATACATGTGTATATATACGT;STRUC=<VC164355>	HPRC,HGSVC	No	0.354	Yes	NA,NA	NA	NA
chr3:108575820	105305	INS	376	0.9146	0.503	95	CIP2A(4.0604e-08,1.057)	NA	NA	NA	NA	NA	NA	NA	NA	No	ID=3-108575271-108575281-AC,3-108575305-108575313-AC,3-108575519-108575553-ATATATACACGTATATATACTCATATACATGTGT,3-108575529-108575686-GTATATATACTCATATACATGTGTATATATACGT,3-108575687-108575830-GTATATATACGTGTATATATACTCATATACATGT,3-108575688-108575696-TA,3-108575956-108575965-TA;MOTIFS=GTATATATACGTGTATATATACTCATATACATGT,ATATATACACGTATATATACTCATATACATGTGT,TA,AC,GTATATATACTCATATACATGTGTATATATACGT;STRUC=<VC164355>	HPRC,HGSVC,1KG-ONT	No	0.354	Yes	NA,NA	NA	NA
chr3:108575820	105306	INS	306	0.8766	0.699	31	CIP2A(4.0604e-08,1.057)	NA	NA	NA	NA	NA	NA	NA	NA	No	ID=3-108575271-108575281-AC,3-108575305-108575313-AC,3-108575519-108575553-ATATATACACGTATATATACTCATATACATGTGT,3-108575529-108575686-GTATATATACTCATATACATGTGTATATATACGT,3-108575687-108575830-GTATATATACGTGTATATATACTCATATACATGT,3-108575688-108575696-TA,3-108575956-108575965-TA;MOTIFS=GTATATATACGTGTATATATACTCATATACATGT,ATATATACACGTATATATACTCATATACATGTGT,TA,AC,GTATATATACTCATATACATGTGTATATATACGT;STRUC=<VC164355>	HPRC,HGSVC,1KG-ONT	No	0.354	Yes	NA,NA	NA	NA
chr3:108575820	105307	INS	272	0.837	0.5933	96	CIP2A(4.0604e-08,1.057)	NA	NA	NA	NA	NA	NA	NA	NA	No	ID=3-108575271-108575281-AC,3-108575305-108575313-AC,3-108575519-108575553-ATATATACACGTATATATACTCATATACATGTGT,3-108575529-108575686-GTATATATACTCATATACATGTGTATATATACGT,3-108575687-108575830-GTATATATACGTGTATATATACTCATATACATGT,3-108575688-108575696-TA,3-108575956-108575965-TA;MOTIFS=GTATATATACGTGTATATATACTCATATACATGT,ATATATACACGTATATATACTCATATACATGTGT,TA,AC,GTATATATACTCATATACATGTGTATATATACGT;STRUC=<VC164355>	HPRC,HGSVC,1KG-ONT	Yes	0.354	Yes	NA,NA	NA	NA
chr3:108575820	105308	INS	238	0.8793	0.4553	47	CIP2A(4.0604e-08,1.057)	NA	NA	NA	NA	NA	NA	NA	NA	No	ID=3-108575271-108575281-AC,3-108575305-108575313-AC,3-108575519-108575553-ATATATACACGTATATATACTCATATACATGTGT,3-108575529-108575686-GTATATATACTCATATACATGTGTATATATACGT,3-108575687-108575830-GTATATATACGTGTATATATACTCATATACATGT,3-108575688-108575696-TA,3-108575956-108575965-TA;MOTIFS=GTATATATACGTGTATATATACTCATATACATGT,ATATATACACGTATATATACTCATATACATGTGT,TA,AC,GTATATATACTCATATACATGTGTATATATACGT;STRUC=<VC164355>	HPRC,HGSVC,1KG-ONT	No	0.354	Yes	NA,NA	NA	NA
chr3:108575820	105309	INS	170	0.832	0.6187	2	CIP2A(4.0604e-08,1.057)	NA	NA	NA	NA	NA	NA	NA	NA	No	ID=3-108575271-108575281-AC,3-108575305-108575313-AC,3-108575519-108575553-ATATATACACGTATATATACTCATATACATGTGT,3-108575529-108575686-GTATATATACTCATATACATGTGTATATATACGT,3-108575687-108575830-GTATATATACGTGTATATATACTCATATACATGT,3-108575688-108575696-TA,3-108575956-108575965-TA;MOTIFS=GTATATATACGTGTATATATACTCATATACATGT,ATATATACACGTATATATACTCATATACATGTGT,TA,AC,GTATATATACTCATATACATGTGTATATATACGT;STRUC=<VC164355>	HPRC,HGSVC,1KG-ONT	No	0.354	No	NA,NA	NA	NA
chr3:108575820	105310	INS	102	0.8689	0.4753	4	CIP2A(4.0604e-08,1.057)	NA	NA	NA	NA	NA	NA	NA	NA	No	ID=3-108575271-108575281-AC,3-108575305-108575313-AC,3-108575519-108575553-ATATATACACGTATATATACTCATATACATGTGT,3-108575529-108575686-GTATATATACTCATATACATGTGTATATATACGT,3-108575687-108575830-GTATATATACGTGTATATATACTCATATACATGT,3-108575688-108575696-TA,3-108575956-108575965-TA;MOTIFS=GTATATATACGTGTATATATACTCATATACATGT,ATATATACACGTATATATACTCATATACATGTGT,TA,AC,GTATATATACTCATATACATGTGTATATATACGT;STRUC=<VC164355>	HPRC,HGSVC	No	0.354	No	NA,NA	NA	NA
chr3:108575820	105311	INS	68	0.8347	0.6042	32	CIP2A(4.0604e-08,1.057)	NA	NA	NA	NA	NA	NA	NA	NA	No	ID=3-108575271-108575281-AC,3-108575305-108575313-AC,3-108575519-108575553-ATATATACACGTATATATACTCATATACATGTGT,3-108575529-108575686-GTATATATACTCATATACATGTGTATATATACGT,3-108575687-108575830-GTATATATACGTGTATATATACTCATATACATGT,3-108575688-108575696-TA,3-108575956-108575965-TA;MOTIFS=GTATATATACGTGTATATATACTCATATACATGT,ATATATACACGTATATATACTCATATACATGTGT,TA,AC,GTATATATACTCATATACATGTGTATATATACGT;STRUC=<VC164355>	HPRC,HGSVC,1KG-ONT	No	0.354	Yes	NA,NA	NA	NA
chr3:108575833	105312	INS	54	0.8057	0.6832	12	CIP2A(4.0604e-08,1.057)	NA	NA	NA	NA	NA	NA	NA	NA	No	ID=3-108575271-108575281-AC,3-108575305-108575313-AC,3-108575519-108575553-ATATATACACGTATATATACTCATATACATGTGT,3-108575529-108575686-GTATATATACTCATATACATGTGTATATATACGT,3-108575687-108575830-GTATATATACGTGTATATATACTCATATACATGT,3-108575688-108575696-TA,3-108575956-108575965-TA;MOTIFS=GTATATATACGTGTATATATACTCATATACATGT,ATATATACACGTATATATACTCATATACATGTGT,TA,AC,GTATATATACTCATATACATGTGTATATATACGT;STRUC=<VC164355>	HPRC,HGSVC,1KG-ONT	No	0.354	Yes	NA,NA	NA	NA
chr3:108575863	105313	INS	406	0.9698	0.121	88	CIP2A(4.0604e-08,1.057)	NA	NA	NA	NA	NA	NA	NA	NA	No	ID=3-108575271-108575281-AC,3-108575305-108575313-AC,3-108575519-108575553-ATATATACACGTATATATACTCATATACATGTGT,3-108575529-108575686-GTATATATACTCATATACATGTGTATATATACGT,3-108575687-108575830-GTATATATACGTGTATATATACTCATATACATGT,3-108575688-108575696-TA,3-108575956-108575965-TA;MOTIFS=GTATATATACGTGTATATATACTCATATACATGT,ATATATACACGTATATATACTCATATACATGTGT,TA,AC,GTATATATACTCATATACATGTGTATATATACGT;STRUC=<VC164355>	HPRC,HGSVC,1KG-ONT	No	0.354	Yes	NA,NA	NA	NA
chr3:108575863	105314	INS	640	0.8524	0.5626	1	CIP2A(4.0604e-08,1.057)	NA	NA	NA	NA	NA	NA	NA	NA	No	ID=3-108575271-108575281-AC,3-108575305-108575313-AC,3-108575519-108575553-ATATATACACGTATATATACTCATATACATGTGT,3-108575529-108575686-GTATATATACTCATATACATGTGTATATATACGT,3-108575687-108575830-GTATATATACGTGTATATATACTCATATACATGT,3-108575688-108575696-TA,3-108575956-108575965-TA;MOTIFS=GTATATATACGTGTATATATACTCATATACATGT,ATATATACACGTATATATACTCATATACATGTGT,TA,AC,GTATATATACTCATATACATGTGTATATATACGT;STRUC=<VC164355>	HPRC,HGSVC	No	0.354	No	NA,NA	NA	NA
chr3:108575863	105315	INS	100	0.7976	0.6999	43	CIP2A(4.0604e-08,1.057)	NA	NA	NA	NA	NA	NA	NA	NA	No	ID=3-108575271-108575281-AC,3-108575305-108575313-AC,3-108575519-108575553-ATATATACACGTATATATACTCATATACATGTGT,3-108575529-108575686-GTATATATACTCATATACATGTGTATATATACGT,3-108575687-108575830-GTATATATACGTGTATATATACTCATATACATGT,3-108575688-108575696-TA,3-108575956-108575965-TA;MOTIFS=GTATATATACGTGTATATATACTCATATACATGT,ATATATACACGTATATATACTCATATACATGTGT,TA,AC,GTATATATACTCATATACATGTGTATATATACGT;STRUC=<VC164355>	HPRC,HGSVC	No	0.354	Yes	NA,NA	NA	NA
chr3:108575863	105316	INS	66	0.7915	0.6937	52	CIP2A(4.0604e-08,1.057)	NA	NA	NA	NA	NA	NA	NA	NA	No	ID=3-108575271-108575281-AC,3-108575305-108575313-AC,3-108575519-108575553-ATATATACACGTATATATACTCATATACATGTGT,3-108575529-108575686-GTATATATACTCATATACATGTGTATATATACGT,3-108575687-108575830-GTATATATACGTGTATATATACTCATATACATGT,3-108575688-108575696-TA,3-108575956-108575965-TA;MOTIFS=GTATATATACGTGTATATATACTCATATACATGT,ATATATACACGTATATATACTCATATACATGTGT,TA,AC,GTATATATACTCATATACATGTGTATATATACGT;STRUC=<VC164355>	HPRC,HGSVC,1KG-ONT	No	0.354	Yes	NA,NA	NA	NA
chr3:108575889	105319	INS	129	0.8408	0.6055	7	CIP2A(4.0604e-08,1.057)	NA	NA	NA	NA	NA	NA	NA	NA	No	ID=3-108575271-108575281-AC,3-108575305-108575313-AC,3-108575519-108575553-ATATATACACGTATATATACTCATATACATGTGT,3-108575529-108575686-GTATATATACTCATATACATGTGTATATATACGT,3-108575687-108575830-GTATATATACGTGTATATATACTCATATACATGT,3-108575688-108575696-TA,3-108575956-108575965-TA;MOTIFS=GTATATATACGTGTATATATACTCATATACATGT,ATATATACACGTATATATACTCATATACATGTGT,TA,AC,GTATATATACTCATATACATGTGTATATATACGT;STRUC=<VC164355>	HPRC,HGSVC	No	0.354	Yes	NA,NA	NA	NA
chr3:108575889	105318	INS	92	0.8091	0.6801	7	CIP2A(4.0604e-08,1.057)	NA	NA	NA	NA	NA	NA	NA	NA	No	ID=3-108575271-108575281-AC,3-108575305-108575313-AC,3-108575519-108575553-ATATATACACGTATATATACTCATATACATGTGT,3-108575529-108575686-GTATATATACTCATATACATGTGTATATATACGT,3-108575687-108575830-GTATATATACGTGTATATATACTCATATACATGT,3-108575688-108575696-TA,3-108575956-108575965-TA;MOTIFS=GTATATATACGTGTATATATACTCATATACATGT,ATATATACACGTATATATACTCATATACATGTGT,TA,AC,GTATATATACTCATATACATGTGTATATATACGT;STRUC=<VC164355>	HPRC,HGSVC	No	0.354	Yes	NA,NA	NA	NA
chr3:108575889	105317	INS	58	0.8024	0.6938	14	CIP2A(4.0604e-08,1.057)	NA	NA	NA	NA	NA	NA	NA	NA	No	ID=3-108575271-108575281-AC,3-108575305-108575313-AC,3-108575519-108575553-ATATATACACGTATATATACTCATATACATGTGT,3-108575529-108575686-GTATATATACTCATATACATGTGTATATATACGT,3-108575687-108575830-GTATATATACGTGTATATATACTCATATACATGT,3-108575688-108575696-TA,3-108575956-108575965-TA;MOTIFS=GTATATATACGTGTATATATACTCATATACATGT,ATATATACACGTATATATACTCATATACATGTGT,TA,AC,GTATATATACTCATATACATGTGTATATATACGT;STRUC=<VC164355>	HPRC,HGSVC,1KG-ONT	No	0.354	Yes	NA,NA	NA	NA
chr3:108575893	105320	INS	57	0.8089	0.6891	5	CIP2A(4.0604e-08,1.057)	NA	NA	NA	NA	NA	NA	NA	NA	No	ID=3-108575271-108575281-AC,3-108575305-108575313-AC,3-108575519-108575553-ATATATACACGTATATATACTCATATACATGTGT,3-108575529-108575686-GTATATATACTCATATACATGTGTATATATACGT,3-108575687-108575830-GTATATATACGTGTATATATACTCATATACATGT,3-108575688-108575696-TA,3-108575956-108575965-TA;MOTIFS=GTATATATACGTGTATATATACTCATATACATGT,ATATATACACGTATATATACTCATATACATGTGT,TA,AC,GTATATATACTCATATACATGTGTATATATACGT;STRUC=<VC164355>	HPRC,HGSVC,1KG-ONT	No	0.354	Yes	NA,NA	NA	NA
chr3:108615960	105321	INS	396	0.8382	0.6075	5	DZIP3(5.4483e-16,0.781)	NA	NA	NA	NA	NA	NA	NA	NA	No	NA	NA	Yes	2.17	Yes	NA,NA	NA	NA
chr3:108631055	105322	INS	54	0.877	0.4693	12	DZIP3(5.4483e-16,0.781)	NA	NA	NA	NA	NA	NA	NA	NA	No	ID=3-108631008-108631056-AC;MOTIFS=AC;STRUC=<TR2457590>,ID=3-108631055-108631094-CT;MOTIFS=CT;STRUC=(CT)n	HPRC,HGSVC	No	3.188	Yes	NA,NA	NA	NA
chr3:108631055	105323	INS	50	0.8419	0.5896	10	DZIP3(5.4483e-16,0.781)	NA	NA	NA	NA	NA	NA	NA	NA	No	ID=3-108631008-108631056-AC;MOTIFS=AC;STRUC=<TR2457590>,ID=3-108631055-108631094-CT;MOTIFS=CT;STRUC=(CT)n	HPRC,HGSVC	No	3.188	Yes	NA,NA	NA	NA
chr3:108633595	105324	INS	74	0.8909	0.3995	2	DZIP3(5.4483e-16,0.781)	NA	NA	NA	NA	NA	NA	NA	NA	No	ID=3-108633571-108633582-TC,3-108633595-108633730-TACTTCTGATAGATCTCTCTCTCTGGATCTATCAGAG,3-108633608-108633619-TC,3-108633645-108633656-TC,3-108633682-108633693-TC,3-108633719-108633732-TC,3-108633758-108633771-TC,3-108633797-108633810-TC,3-108633836-108633849-TC,3-108633842-108633875-TCTCTCTGGATCTATCAGAGTACTTCTGATAGA,3-108633875-108633881-TC,3-108633908-108633919-TC,3-108633875-108633949-TCTCTCTGGATCTATCAGAATACTTCTGATAGATCTC,3-108633945-108633956-TC;MOTIFS=TC,TCTCTCTGGATCTATCAGAGTACTTCTGATAGA,TACTTCTGATAGATCTCTCTCTCTGGATCTATCAGAG,TCTCTCTGGATCTATCAGAATACTTCTGATAGATCTC;STRUC=<VC164361>	HPRC,HGSVC,1KG-ONT	No	0.118	No	NA,NA	NA	NA
chr3:108633645	105325	DEL	76	0.8626	0.5273	205	DZIP3(5.4483e-16,0.781)	NA	NA	NA	NA	NA	NA	NA	NA	No	ID=3-108633571-108633582-TC,3-108633595-108633730-TACTTCTGATAGATCTCTCTCTCTGGATCTATCAGAG,3-108633608-108633619-TC,3-108633645-108633656-TC,3-108633682-108633693-TC,3-108633719-108633732-TC,3-108633758-108633771-TC,3-108633797-108633810-TC,3-108633836-108633849-TC,3-108633842-108633875-TCTCTCTGGATCTATCAGAGTACTTCTGATAGA,3-108633875-108633881-TC,3-108633908-108633919-TC,3-108633875-108633949-TCTCTCTGGATCTATCAGAATACTTCTGATAGATCTC,3-108633945-108633956-TC;MOTIFS=TC,TCTCTCTGGATCTATCAGAGTACTTCTGATAGA,TACTTCTGATAGATCTCTCTCTCTGGATCTATCAGAG,TCTCTCTGGATCTATCAGAATACTTCTGATAGATCTC;STRUC=<VC164361>,ID=3-108633682-108633882-TCTCTCTCTCTGGATCTATCAGAGTACTTCTGATAGATC;MOTIFS=TCTCTCTCTCTGGATCTATCAGAGTACTTCTGATAGATC;STRUC=<TR2457594>	NA	No	2.003	Yes	NA,NA	NA	NA
chr3:108633682	105326	INS	78	0.8667	0.4942	1	DZIP3(5.4483e-16,0.781)	NA	NA	NA	NA	NA	NA	NA	NA	No	ID=3-108633571-108633582-TC,3-108633595-108633730-TACTTCTGATAGATCTCTCTCTCTGGATCTATCAGAG,3-108633608-108633619-TC,3-108633645-108633656-TC,3-108633682-108633693-TC,3-108633719-108633732-TC,3-108633758-108633771-TC,3-108633797-108633810-TC,3-108633836-108633849-TC,3-108633842-108633875-TCTCTCTGGATCTATCAGAGTACTTCTGATAGA,3-108633875-108633881-TC,3-108633908-108633919-TC,3-108633875-108633949-TCTCTCTGGATCTATCAGAATACTTCTGATAGATCTC,3-108633945-108633956-TC;MOTIFS=TC,TCTCTCTGGATCTATCAGAGTACTTCTGATAGA,TACTTCTGATAGATCTCTCTCTCTGGATCTATCAGAG,TCTCTCTGGATCTATCAGAATACTTCTGATAGATCTC;STRUC=<VC164361>	HPRC,HGSVC,1KG-ONT	No	0.118	No	NA,NA	NA	NA
chr3:108633721	105327	INS	407	0.7937	0.6972	2	DZIP3(5.4483e-16,0.781)	NA	NA	NA	NA	NA	NA	NA	NA	No	ID=3-108633571-108633582-TC,3-108633595-108633730-TACTTCTGATAGATCTCTCTCTCTGGATCTATCAGAG,3-108633608-108633619-TC,3-108633645-108633656-TC,3-108633682-108633693-TC,3-108633719-108633732-TC,3-108633758-108633771-TC,3-108633797-108633810-TC,3-108633836-108633849-TC,3-108633842-108633875-TCTCTCTGGATCTATCAGAGTACTTCTGATAGA,3-108633875-108633881-TC,3-108633908-108633919-TC,3-108633875-108633949-TCTCTCTGGATCTATCAGAATACTTCTGATAGATCTC,3-108633945-108633956-TC;MOTIFS=TC,TCTCTCTGGATCTATCAGAGTACTTCTGATAGA,TACTTCTGATAGATCTCTCTCTCTGGATCTATCAGAG,TCTCTCTGGATCTATCAGAATACTTCTGATAGATCTC;STRUC=<VC164361>,ID=3-108633682-108633882-TCTCTCTCTCTGGATCTATCAGAGTACTTCTGATAGATC;MOTIFS=TCTCTCTCTCTGGATCTATCAGAGTACTTCTGATAGATC;STRUC=<TR2457594>	HPRC,HGSVC,1KG-ONT	No	1.652	No	NA,NA	NA	NA
chr3:108633721	105328	INS	444	0.8855	0.4325	70	DZIP3(5.4483e-16,0.781)	NA	NA	NA	NA	NA	NA	NA	NA	No	ID=3-108633571-108633582-TC,3-108633595-108633730-TACTTCTGATAGATCTCTCTCTCTGGATCTATCAGAG,3-108633608-108633619-TC,3-108633645-108633656-TC,3-108633682-108633693-TC,3-108633719-108633732-TC,3-108633758-108633771-TC,3-108633797-108633810-TC,3-108633836-108633849-TC,3-108633842-108633875-TCTCTCTGGATCTATCAGAGTACTTCTGATAGA,3-108633875-108633881-TC,3-108633908-108633919-TC,3-108633875-108633949-TCTCTCTGGATCTATCAGAATACTTCTGATAGATCTC,3-108633945-108633956-TC;MOTIFS=TC,TCTCTCTGGATCTATCAGAGTACTTCTGATAGA,TACTTCTGATAGATCTCTCTCTCTGGATCTATCAGAG,TCTCTCTGGATCTATCAGAATACTTCTGATAGATCTC;STRUC=<VC164361>,ID=3-108633682-108633882-TCTCTCTCTCTGGATCTATCAGAGTACTTCTGATAGATC;MOTIFS=TCTCTCTCTCTGGATCTATCAGAGTACTTCTGATAGATC;STRUC=<TR2457594>	HPRC,HGSVC,1KG-ONT	No	1.652	Yes	NA,NA	NA	NA
chr3:108633721	105329	INS	518	0.7956	0.6929	12	DZIP3(5.4483e-16,0.781)	NA	NA	NA	NA	NA	NA	NA	NA	No	ID=3-108633571-108633582-TC,3-108633595-108633730-TACTTCTGATAGATCTCTCTCTCTGGATCTATCAGAG,3-108633608-108633619-TC,3-108633645-108633656-TC,3-108633682-108633693-TC,3-108633719-108633732-TC,3-108633758-108633771-TC,3-108633797-108633810-TC,3-108633836-108633849-TC,3-108633842-108633875-TCTCTCTGGATCTATCAGAGTACTTCTGATAGA,3-108633875-108633881-TC,3-108633908-108633919-TC,3-108633875-108633949-TCTCTCTGGATCTATCAGAATACTTCTGATAGATCTC,3-108633945-108633956-TC;MOTIFS=TC,TCTCTCTGGATCTATCAGAGTACTTCTGATAGA,TACTTCTGATAGATCTCTCTCTCTGGATCTATCAGAG,TCTCTCTGGATCTATCAGAATACTTCTGATAGATCTC;STRUC=<VC164361>,ID=3-108633682-108633882-TCTCTCTCTCTGGATCTATCAGAGTACTTCTGATAGATC;MOTIFS=TCTCTCTCTCTGGATCTATCAGAGTACTTCTGATAGATC;STRUC=<TR2457594>	HPRC,HGSVC,1KG-ONT	No	1.652	Yes	NA,NA	NA	NA
chr3:108633721	105330	INS	555	0.7929	0.6953	20	DZIP3(5.4483e-16,0.781)	NA	NA	NA	NA	NA	NA	NA	NA	No	ID=3-108633571-108633582-TC,3-108633595-108633730-TACTTCTGATAGATCTCTCTCTCTGGATCTATCAGAG,3-108633608-108633619-TC,3-108633645-108633656-TC,3-108633682-108633693-TC,3-108633719-108633732-TC,3-108633758-108633771-TC,3-108633797-108633810-TC,3-108633836-108633849-TC,3-108633842-108633875-TCTCTCTGGATCTATCAGAGTACTTCTGATAGA,3-108633875-108633881-TC,3-108633908-108633919-TC,3-108633875-108633949-TCTCTCTGGATCTATCAGAATACTTCTGATAGATCTC,3-108633945-108633956-TC;MOTIFS=TC,TCTCTCTGGATCTATCAGAGTACTTCTGATAGA,TACTTCTGATAGATCTCTCTCTCTGGATCTATCAGAG,TCTCTCTGGATCTATCAGAATACTTCTGATAGATCTC;STRUC=<VC164361>,ID=3-108633682-108633882-TCTCTCTCTCTGGATCTATCAGAGTACTTCTGATAGATC;MOTIFS=TCTCTCTCTCTGGATCTATCAGAGTACTTCTGATAGATC;STRUC=<TR2457594>	HPRC,HGSVC,1KG-ONT	No	1.652	Yes	NA,NA	NA	NA
chr3:108633721	105331	INS	477	0.8756	0.4865	16	DZIP3(5.4483e-16,0.781)	NA	NA	NA	NA	NA	NA	NA	NA	No	ID=3-108633571-108633582-TC,3-108633595-108633730-TACTTCTGATAGATCTCTCTCTCTGGATCTATCAGAG,3-108633608-108633619-TC,3-108633645-108633656-TC,3-108633682-108633693-TC,3-108633719-108633732-TC,3-108633758-108633771-TC,3-108633797-108633810-TC,3-108633836-108633849-TC,3-108633842-108633875-TCTCTCTGGATCTATCAGAGTACTTCTGATAGA,3-108633875-108633881-TC,3-108633908-108633919-TC,3-108633875-108633949-TCTCTCTGGATCTATCAGAATACTTCTGATAGATCTC,3-108633945-108633956-TC;MOTIFS=TC,TCTCTCTGGATCTATCAGAGTACTTCTGATAGA,TACTTCTGATAGATCTCTCTCTCTGGATCTATCAGAG,TCTCTCTGGATCTATCAGAATACTTCTGATAGATCTC;STRUC=<VC164361>,ID=3-108633682-108633882-TCTCTCTCTCTGGATCTATCAGAGTACTTCTGATAGATC;MOTIFS=TCTCTCTCTCTGGATCTATCAGAGTACTTCTGATAGATC;STRUC=<TR2457594>	HPRC,HGSVC,1KG-ONT	No	1.652	Yes	NA,NA	NA	NA
chr3:108633842	105335	INS	132	0.8629	0.4787	12	DZIP3(5.4483e-16,0.781)	NA	NA	NA	NA	NA	NA	NA	NA	No	ID=3-108633571-108633582-TC,3-108633595-108633730-TACTTCTGATAGATCTCTCTCTCTGGATCTATCAGAG,3-108633608-108633619-TC,3-108633645-108633656-TC,3-108633682-108633693-TC,3-108633719-108633732-TC,3-108633758-108633771-TC,3-108633797-108633810-TC,3-108633836-108633849-TC,3-108633842-108633875-TCTCTCTGGATCTATCAGAGTACTTCTGATAGA,3-108633875-108633881-TC,3-108633908-108633919-TC,3-108633875-108633949-TCTCTCTGGATCTATCAGAATACTTCTGATAGATCTC,3-108633945-108633956-TC;MOTIFS=TC,TCTCTCTGGATCTATCAGAGTACTTCTGATAGA,TACTTCTGATAGATCTCTCTCTCTGGATCTATCAGAG,TCTCTCTGGATCTATCAGAATACTTCTGATAGATCTC;STRUC=<VC164361>,ID=3-108633682-108633882-TCTCTCTCTCTGGATCTATCAGAGTACTTCTGATAGATC;MOTIFS=TCTCTCTCTCTGGATCTATCAGAGTACTTCTGATAGATC;STRUC=<TR2457594>	HPRC,HGSVC,1KG-ONT	No	0.118	Yes	NA,NA	NA	NA
chr3:108633842	105337	INS	159	0.8446	0.6332	1	DZIP3(5.4483e-16,0.781)	NA	NA	NA	NA	NA	NA	NA	NA	No	ID=3-108633571-108633582-TC,3-108633595-108633730-TACTTCTGATAGATCTCTCTCTCTGGATCTATCAGAG,3-108633608-108633619-TC,3-108633645-108633656-TC,3-108633682-108633693-TC,3-108633719-108633732-TC,3-108633758-108633771-TC,3-108633797-108633810-TC,3-108633836-108633849-TC,3-108633842-108633875-TCTCTCTGGATCTATCAGAGTACTTCTGATAGA,3-108633875-108633881-TC,3-108633908-108633919-TC,3-108633875-108633949-TCTCTCTGGATCTATCAGAATACTTCTGATAGATCTC,3-108633945-108633956-TC;MOTIFS=TC,TCTCTCTGGATCTATCAGAGTACTTCTGATAGA,TACTTCTGATAGATCTCTCTCTCTGGATCTATCAGAG,TCTCTCTGGATCTATCAGAATACTTCTGATAGATCTC;STRUC=<VC164361>,ID=3-108633682-108633882-TCTCTCTCTCTGGATCTATCAGAGTACTTCTGATAGATC;MOTIFS=TCTCTCTCTCTGGATCTATCAGAGTACTTCTGATAGATC;STRUC=<TR2457594>	HPRC,HGSVC,1KG-ONT	No	0.118	No	NA,NA	NA	NA
chr3:108633842	105336	INS	60	0.8638	0.4978	3	DZIP3(5.4483e-16,0.781)	NA	NA	NA	NA	NA	NA	NA	NA	No	ID=3-108633571-108633582-TC,3-108633595-108633730-TACTTCTGATAGATCTCTCTCTCTGGATCTATCAGAG,3-108633608-108633619-TC,3-108633645-108633656-TC,3-108633682-108633693-TC,3-108633719-108633732-TC,3-108633758-108633771-TC,3-108633797-108633810-TC,3-108633836-108633849-TC,3-108633842-108633875-TCTCTCTGGATCTATCAGAGTACTTCTGATAGA,3-108633875-108633881-TC,3-108633908-108633919-TC,3-108633875-108633949-TCTCTCTGGATCTATCAGAATACTTCTGATAGATCTC,3-108633945-108633956-TC;MOTIFS=TC,TCTCTCTGGATCTATCAGAGTACTTCTGATAGA,TACTTCTGATAGATCTCTCTCTCTGGATCTATCAGAG,TCTCTCTGGATCTATCAGAATACTTCTGATAGATCTC;STRUC=<VC164361>,ID=3-108633682-108633882-TCTCTCTCTCTGGATCTATCAGAGTACTTCTGATAGATC;MOTIFS=TCTCTCTCTCTGGATCTATCAGAGTACTTCTGATAGATC;STRUC=<TR2457594>	HPRC,HGSVC,1KG-ONT	No	0.118	No	NA,NA	NA	NA
chr3:108633842	105334	INS	66	0.9085	0.4136	57	DZIP3(5.4483e-16,0.781)	NA	NA	NA	NA	NA	NA	NA	NA	No	ID=3-108633571-108633582-TC,3-108633595-108633730-TACTTCTGATAGATCTCTCTCTCTGGATCTATCAGAG,3-108633608-108633619-TC,3-108633645-108633656-TC,3-108633682-108633693-TC,3-108633719-108633732-TC,3-108633758-108633771-TC,3-108633797-108633810-TC,3-108633836-108633849-TC,3-108633842-108633875-TCTCTCTGGATCTATCAGAGTACTTCTGATAGA,3-108633875-108633881-TC,3-108633908-108633919-TC,3-108633875-108633949-TCTCTCTGGATCTATCAGAATACTTCTGATAGATCTC,3-108633945-108633956-TC;MOTIFS=TC,TCTCTCTGGATCTATCAGAGTACTTCTGATAGA,TACTTCTGATAGATCTCTCTCTCTGGATCTATCAGAG,TCTCTCTGGATCTATCAGAATACTTCTGATAGATCTC;STRUC=<VC164361>,ID=3-108633682-108633882-TCTCTCTCTCTGGATCTATCAGAGTACTTCTGATAGATC;MOTIFS=TCTCTCTCTCTGGATCTATCAGAGTACTTCTGATAGATC;STRUC=<TR2457594>	HPRC,HGSVC,1KG-ONT	No	0.118	Yes	NA,NA	NA	NA
chr3:108633842	105333	INS	204	0.8942	0.3656	4	DZIP3(5.4483e-16,0.781)	NA	NA	NA	NA	NA	NA	NA	NA	No	ID=3-108633571-108633582-TC,3-108633595-108633730-TACTTCTGATAGATCTCTCTCTCTGGATCTATCAGAG,3-108633608-108633619-TC,3-108633645-108633656-TC,3-108633682-108633693-TC,3-108633719-108633732-TC,3-108633758-108633771-TC,3-108633797-108633810-TC,3-108633836-108633849-TC,3-108633842-108633875-TCTCTCTGGATCTATCAGAGTACTTCTGATAGA,3-108633875-108633881-TC,3-108633908-108633919-TC,3-108633875-108633949-TCTCTCTGGATCTATCAGAATACTTCTGATAGATCTC,3-108633945-108633956-TC;MOTIFS=TC,TCTCTCTGGATCTATCAGAGTACTTCTGATAGA,TACTTCTGATAGATCTCTCTCTCTGGATCTATCAGAG,TCTCTCTGGATCTATCAGAATACTTCTGATAGATCTC;STRUC=<VC164361>,ID=3-108633682-108633882-TCTCTCTCTCTGGATCTATCAGAGTACTTCTGATAGATC;MOTIFS=TCTCTCTCTCTGGATCTATCAGAGTACTTCTGATAGATC;STRUC=<TR2457594>	HPRC,HGSVC,1KG-ONT	No	0.118	No	NA,NA	NA	NA
chr3:108633842	105332	INS	111	0.8914	0.4252	204	DZIP3(5.4483e-16,0.781)	NA	NA	NA	NA	NA	NA	NA	NA	No	ID=3-108633571-108633582-TC,3-108633595-108633730-TACTTCTGATAGATCTCTCTCTCTGGATCTATCAGAG,3-108633608-108633619-TC,3-108633645-108633656-TC,3-108633682-108633693-TC,3-108633719-108633732-TC,3-108633758-108633771-TC,3-108633797-108633810-TC,3-108633836-108633849-TC,3-108633842-108633875-TCTCTCTGGATCTATCAGAGTACTTCTGATAGA,3-108633875-108633881-TC,3-108633908-108633919-TC,3-108633875-108633949-TCTCTCTGGATCTATCAGAATACTTCTGATAGATCTC,3-108633945-108633956-TC;MOTIFS=TC,TCTCTCTGGATCTATCAGAGTACTTCTGATAGA,TACTTCTGATAGATCTCTCTCTCTGGATCTATCAGAG,TCTCTCTGGATCTATCAGAATACTTCTGATAGATCTC;STRUC=<VC164361>,ID=3-108633682-108633882-TCTCTCTCTCTGGATCTATCAGAGTACTTCTGATAGATC;MOTIFS=TCTCTCTCTCTGGATCTATCAGAGTACTTCTGATAGATC;STRUC=<TR2457594>	HPRC,HGSVC,1KG-ONT	No	0.118	Yes	NA,NA	NA	NA
chr3:108633862	105338	INS	72	0.8047	0.6984	154	DZIP3(5.4483e-16,0.781)	NA	NA	NA	NA	NA	NA	NA	NA	No	ID=3-108633571-108633582-TC,3-108633595-108633730-TACTTCTGATAGATCTCTCTCTCTGGATCTATCAGAG,3-108633608-108633619-TC,3-108633645-108633656-TC,3-108633682-108633693-TC,3-108633719-108633732-TC,3-108633758-108633771-TC,3-108633797-108633810-TC,3-108633836-108633849-TC,3-108633842-108633875-TCTCTCTGGATCTATCAGAGTACTTCTGATAGA,3-108633875-108633881-TC,3-108633908-108633919-TC,3-108633875-108633949-TCTCTCTGGATCTATCAGAATACTTCTGATAGATCTC,3-108633945-108633956-TC;MOTIFS=TC,TCTCTCTGGATCTATCAGAGTACTTCTGATAGA,TACTTCTGATAGATCTCTCTCTCTGGATCTATCAGAG,TCTCTCTGGATCTATCAGAATACTTCTGATAGATCTC;STRUC=<VC164361>,ID=3-108633682-108633882-TCTCTCTCTCTGGATCTATCAGAGTACTTCTGATAGATC;MOTIFS=TCTCTCTCTCTGGATCTATCAGAGTACTTCTGATAGATC;STRUC=<TR2457594>	HPRC,HGSVC,1KG-ONT	No	1.652	Yes	NA,NA	NA	NA
chr3:108633862	105339	INS	105	0.8179	0.6623	9	DZIP3(5.4483e-16,0.781)	NA	NA	NA	NA	NA	NA	NA	NA	No	ID=3-108633571-108633582-TC,3-108633595-108633730-TACTTCTGATAGATCTCTCTCTCTGGATCTATCAGAG,3-108633608-108633619-TC,3-108633645-108633656-TC,3-108633682-108633693-TC,3-108633719-108633732-TC,3-108633758-108633771-TC,3-108633797-108633810-TC,3-108633836-108633849-TC,3-108633842-108633875-TCTCTCTGGATCTATCAGAGTACTTCTGATAGA,3-108633875-108633881-TC,3-108633908-108633919-TC,3-108633875-108633949-TCTCTCTGGATCTATCAGAATACTTCTGATAGATCTC,3-108633945-108633956-TC;MOTIFS=TC,TCTCTCTGGATCTATCAGAGTACTTCTGATAGA,TACTTCTGATAGATCTCTCTCTCTGGATCTATCAGAG,TCTCTCTGGATCTATCAGAATACTTCTGATAGATCTC;STRUC=<VC164361>,ID=3-108633682-108633882-TCTCTCTCTCTGGATCTATCAGAGTACTTCTGATAGATC;MOTIFS=TCTCTCTCTCTGGATCTATCAGAGTACTTCTGATAGATC;STRUC=<TR2457594>	HPRC,HGSVC,1KG-ONT	No	1.652	Yes	NA,NA	NA	NA
chr3:108633862	105340	INS	142	0.8522	0.5606	6	DZIP3(5.4483e-16,0.781)	NA	NA	NA	NA	NA	NA	NA	NA	No	ID=3-108633571-108633582-TC,3-108633595-108633730-TACTTCTGATAGATCTCTCTCTCTGGATCTATCAGAG,3-108633608-108633619-TC,3-108633645-108633656-TC,3-108633682-108633693-TC,3-108633719-108633732-TC,3-108633758-108633771-TC,3-108633797-108633810-TC,3-108633836-108633849-TC,3-108633842-108633875-TCTCTCTGGATCTATCAGAGTACTTCTGATAGA,3-108633875-108633881-TC,3-108633908-108633919-TC,3-108633875-108633949-TCTCTCTGGATCTATCAGAATACTTCTGATAGATCTC,3-108633945-108633956-TC;MOTIFS=TC,TCTCTCTGGATCTATCAGAGTACTTCTGATAGA,TACTTCTGATAGATCTCTCTCTCTGGATCTATCAGAG,TCTCTCTGGATCTATCAGAATACTTCTGATAGATCTC;STRUC=<VC164361>,ID=3-108633682-108633882-TCTCTCTCTCTGGATCTATCAGAGTACTTCTGATAGATC;MOTIFS=TCTCTCTCTCTGGATCTATCAGAGTACTTCTGATAGATC;STRUC=<TR2457594>	HPRC,HGSVC,1KG-ONT	No	1.652	No	NA,NA	NA	NA
chr3:108633862	105341	INS	99	0.8488	0.5658	44	DZIP3(5.4483e-16,0.781)	NA	NA	NA	NA	NA	NA	NA	NA	No	ID=3-108633571-108633582-TC,3-108633595-108633730-TACTTCTGATAGATCTCTCTCTCTGGATCTATCAGAG,3-108633608-108633619-TC,3-108633645-108633656-TC,3-108633682-108633693-TC,3-108633719-108633732-TC,3-108633758-108633771-TC,3-108633797-108633810-TC,3-108633836-108633849-TC,3-108633842-108633875-TCTCTCTGGATCTATCAGAGTACTTCTGATAGA,3-108633875-108633881-TC,3-108633908-108633919-TC,3-108633875-108633949-TCTCTCTGGATCTATCAGAATACTTCTGATAGATCTC,3-108633945-108633956-TC;MOTIFS=TC,TCTCTCTGGATCTATCAGAGTACTTCTGATAGA,TACTTCTGATAGATCTCTCTCTCTGGATCTATCAGAG,TCTCTCTGGATCTATCAGAATACTTCTGATAGATCTC;STRUC=<VC164361>,ID=3-108633682-108633882-TCTCTCTCTCTGGATCTATCAGAGTACTTCTGATAGATC;MOTIFS=TCTCTCTCTCTGGATCTATCAGAGTACTTCTGATAGATC;STRUC=<TR2457594>	HPRC,HGSVC,1KG-ONT	No	1.652	Yes	NA,NA	NA	NA
chr3:108633875	105348	INS	169	0.888	0.4279	79	DZIP3(5.4483e-16,0.781)	NA	NA	NA	NA	NA	NA	NA	NA	No	ID=3-108633571-108633582-TC,3-108633595-108633730-TACTTCTGATAGATCTCTCTCTCTGGATCTATCAGAG,3-108633608-108633619-TC,3-108633645-108633656-TC,3-108633682-108633693-TC,3-108633719-108633732-TC,3-108633758-108633771-TC,3-108633797-108633810-TC,3-108633836-108633849-TC,3-108633842-108633875-TCTCTCTGGATCTATCAGAGTACTTCTGATAGA,3-108633875-108633881-TC,3-108633908-108633919-TC,3-108633875-108633949-TCTCTCTGGATCTATCAGAATACTTCTGATAGATCTC,3-108633945-108633956-TC;MOTIFS=TC,TCTCTCTGGATCTATCAGAGTACTTCTGATAGA,TACTTCTGATAGATCTCTCTCTCTGGATCTATCAGAG,TCTCTCTGGATCTATCAGAATACTTCTGATAGATCTC;STRUC=<VC164361>,ID=3-108633682-108633882-TCTCTCTCTCTGGATCTATCAGAGTACTTCTGATAGATC;MOTIFS=TCTCTCTCTCTGGATCTATCAGAGTACTTCTGATAGATC;STRUC=<TR2457594>	HPRC,HGSVC,1KG-ONT	No	1.652	Yes	NA,NA	NA	NA
chr3:108633875	105347	INS	70	0.8662	0.4857	5	DZIP3(5.4483e-16,0.781)	NA	NA	NA	NA	NA	NA	NA	NA	No	ID=3-108633571-108633582-TC,3-108633595-108633730-TACTTCTGATAGATCTCTCTCTCTGGATCTATCAGAG,3-108633608-108633619-TC,3-108633645-108633656-TC,3-108633682-108633693-TC,3-108633719-108633732-TC,3-108633758-108633771-TC,3-108633797-108633810-TC,3-108633836-108633849-TC,3-108633842-108633875-TCTCTCTGGATCTATCAGAGTACTTCTGATAGA,3-108633875-108633881-TC,3-108633908-108633919-TC,3-108633875-108633949-TCTCTCTGGATCTATCAGAATACTTCTGATAGATCTC,3-108633945-108633956-TC;MOTIFS=TC,TCTCTCTGGATCTATCAGAGTACTTCTGATAGA,TACTTCTGATAGATCTCTCTCTCTGGATCTATCAGAG,TCTCTCTGGATCTATCAGAATACTTCTGATAGATCTC;STRUC=<VC164361>,ID=3-108633682-108633882-TCTCTCTCTCTGGATCTATCAGAGTACTTCTGATAGATC;MOTIFS=TCTCTCTCTCTGGATCTATCAGAGTACTTCTGATAGATC;STRUC=<TR2457594>	HPRC,HGSVC,1KG-ONT	No	1.652	Yes	NA,NA	NA	NA
chr3:108633875	105346	INS	340	0.8233	0.6395	1	DZIP3(5.4483e-16,0.781)	NA	NA	NA	NA	NA	NA	NA	NA	No	ID=3-108633571-108633582-TC,3-108633595-108633730-TACTTCTGATAGATCTCTCTCTCTGGATCTATCAGAG,3-108633608-108633619-TC,3-108633645-108633656-TC,3-108633682-108633693-TC,3-108633719-108633732-TC,3-108633758-108633771-TC,3-108633797-108633810-TC,3-108633836-108633849-TC,3-108633842-108633875-TCTCTCTGGATCTATCAGAGTACTTCTGATAGA,3-108633875-108633881-TC,3-108633908-108633919-TC,3-108633875-108633949-TCTCTCTGGATCTATCAGAATACTTCTGATAGATCTC,3-108633945-108633956-TC;MOTIFS=TC,TCTCTCTGGATCTATCAGAGTACTTCTGATAGA,TACTTCTGATAGATCTCTCTCTCTGGATCTATCAGAG,TCTCTCTGGATCTATCAGAATACTTCTGATAGATCTC;STRUC=<VC164361>,ID=3-108633682-108633882-TCTCTCTCTCTGGATCTATCAGAGTACTTCTGATAGATC;MOTIFS=TCTCTCTCTCTGGATCTATCAGAGTACTTCTGATAGATC;STRUC=<TR2457594>	HPRC,HGSVC,1KG-ONT	No	1.652	No	NA,NA	NA	NA
chr3:108633875	105345	INS	307	0.865	0.4813	8	DZIP3(5.4483e-16,0.781)	NA	NA	NA	NA	NA	NA	NA	NA	No	ID=3-108633571-108633582-TC,3-108633595-108633730-TACTTCTGATAGATCTCTCTCTCTGGATCTATCAGAG,3-108633608-108633619-TC,3-108633645-108633656-TC,3-108633682-108633693-TC,3-108633719-108633732-TC,3-108633758-108633771-TC,3-108633797-108633810-TC,3-108633836-108633849-TC,3-108633842-108633875-TCTCTCTGGATCTATCAGAGTACTTCTGATAGA,3-108633875-108633881-TC,3-108633908-108633919-TC,3-108633875-108633949-TCTCTCTGGATCTATCAGAATACTTCTGATAGATCTC,3-108633945-108633956-TC;MOTIFS=TC,TCTCTCTGGATCTATCAGAGTACTTCTGATAGA,TACTTCTGATAGATCTCTCTCTCTGGATCTATCAGAG,TCTCTCTGGATCTATCAGAATACTTCTGATAGATCTC;STRUC=<VC164361>,ID=3-108633682-108633882-TCTCTCTCTCTGGATCTATCAGAGTACTTCTGATAGATC;MOTIFS=TCTCTCTCTCTGGATCTATCAGAGTACTTCTGATAGATC;STRUC=<TR2457594>	HPRC,HGSVC,1KG-ONT	No	1.652	Yes	NA,NA	NA	NA
chr3:108633875	105343	INS	241	0.84	0.5901	3	DZIP3(5.4483e-16,0.781)	NA	NA	NA	NA	NA	NA	NA	NA	No	ID=3-108633571-108633582-TC,3-108633595-108633730-TACTTCTGATAGATCTCTCTCTCTGGATCTATCAGAG,3-108633608-108633619-TC,3-108633645-108633656-TC,3-108633682-108633693-TC,3-108633719-108633732-TC,3-108633758-108633771-TC,3-108633797-108633810-TC,3-108633836-108633849-TC,3-108633842-108633875-TCTCTCTGGATCTATCAGAGTACTTCTGATAGA,3-108633875-108633881-TC,3-108633908-108633919-TC,3-108633875-108633949-TCTCTCTGGATCTATCAGAATACTTCTGATAGATCTC,3-108633945-108633956-TC;MOTIFS=TC,TCTCTCTGGATCTATCAGAGTACTTCTGATAGA,TACTTCTGATAGATCTCTCTCTCTGGATCTATCAGAG,TCTCTCTGGATCTATCAGAATACTTCTGATAGATCTC;STRUC=<VC164361>,ID=3-108633682-108633882-TCTCTCTCTCTGGATCTATCAGAGTACTTCTGATAGATC;MOTIFS=TCTCTCTCTCTGGATCTATCAGAGTACTTCTGATAGATC;STRUC=<TR2457594>	HPRC,HGSVC,1KG-ONT	No	1.652	Yes	NA,NA	NA	NA
chr3:108633875	105342	INS	76	0.8126	0.6614	13	DZIP3(5.4483e-16,0.781)	NA	NA	NA	NA	NA	NA	NA	NA	No	ID=3-108633571-108633582-TC,3-108633595-108633730-TACTTCTGATAGATCTCTCTCTCTGGATCTATCAGAG,3-108633608-108633619-TC,3-108633645-108633656-TC,3-108633682-108633693-TC,3-108633719-108633732-TC,3-108633758-108633771-TC,3-108633797-108633810-TC,3-108633836-108633849-TC,3-108633842-108633875-TCTCTCTGGATCTATCAGAGTACTTCTGATAGA,3-108633875-108633881-TC,3-108633908-108633919-TC,3-108633875-108633949-TCTCTCTGGATCTATCAGAATACTTCTGATAGATCTC,3-108633945-108633956-TC;MOTIFS=TC,TCTCTCTGGATCTATCAGAGTACTTCTGATAGA,TACTTCTGATAGATCTCTCTCTCTGGATCTATCAGAG,TCTCTCTGGATCTATCAGAATACTTCTGATAGATCTC;STRUC=<VC164361>,ID=3-108633682-108633882-TCTCTCTCTCTGGATCTATCAGAGTACTTCTGATAGATC;MOTIFS=TCTCTCTCTCTGGATCTATCAGAGTACTTCTGATAGATC;STRUC=<TR2457594>	HPRC,HGSVC,1KG-ONT	No	1.652	Yes	NA,NA	NA	NA
chr3:108633875	105344	INS	274	0.8884	0.4033	73	DZIP3(5.4483e-16,0.781)	NA	NA	NA	NA	NA	NA	NA	NA	No	ID=3-108633571-108633582-TC,3-108633595-108633730-TACTTCTGATAGATCTCTCTCTCTGGATCTATCAGAG,3-108633608-108633619-TC,3-108633645-108633656-TC,3-108633682-108633693-TC,3-108633719-108633732-TC,3-108633758-108633771-TC,3-108633797-108633810-TC,3-108633836-108633849-TC,3-108633842-108633875-TCTCTCTGGATCTATCAGAGTACTTCTGATAGA,3-108633875-108633881-TC,3-108633908-108633919-TC,3-108633875-108633949-TCTCTCTGGATCTATCAGAATACTTCTGATAGATCTC,3-108633945-108633956-TC;MOTIFS=TC,TCTCTCTGGATCTATCAGAGTACTTCTGATAGA,TACTTCTGATAGATCTCTCTCTCTGGATCTATCAGAG,TCTCTCTGGATCTATCAGAATACTTCTGATAGATCTC;STRUC=<VC164361>,ID=3-108633682-108633882-TCTCTCTCTCTGGATCTATCAGAGTACTTCTGATAGATC;MOTIFS=TCTCTCTCTCTGGATCTATCAGAGTACTTCTGATAGATC;STRUC=<TR2457594>	HPRC,HGSVC,1KG-ONT	No	1.652	Yes	NA,NA	NA	NA
chr3:108673602	105349	INS	320	0.9279	0.2796	1	DZIP3(5.4483e-16,0.781)	NA	NA	NA	NA	NA	NA	NA	NA	No	NA	NA	Yes	2.509	No	NA,NA	NA	NA
chr3:108681732	105350	DEL	1613	0.923	0.2858	188	DZIP3(5.4483e-16,0.781)	NA	NA	NA	NA	NA	NA	NA	NA	No	ID=3-108682083-108682092-A;MOTIFS=A;STRUC=<TR2457652>,ID=3-108682261-108682270-CTA;MOTIFS=CTA;STRUC=<TR2457653>,ID=3-108682966-108682978-CATT;MOTIFS=CATT;STRUC=<TR2457654>	HPRC,HGSVC,1KG-ONT	Yes	2.468	Yes	NA,NA	NA	NA
chr3:108705617	105351	INS	88	0.8536	0.5173	3	NA	NA	NA	NA	NA	NA	NA	NA	NA	No	NA	NA	Yes	2.538	Yes	NA,NA	NA	NA
chr3:108741570	105353	INS	589	0.8033	0.678	671	NA	NA	NA	NA	NA	NA	NA	NA	NA	No	NA	HPRC,HGSVC,1KG-ONT	Yes	0.328	Yes	NA,NA	NA	NA
chr3:108752945	105354	DEL	590	0.8729	0.4867	41	RETNLB(0.001248,1.852)	NA	NA	NA	NA	NA	NA	NA	NA	No	NA	HPRC,HGSVC,1KG-ONT	No	2.096	Yes	NA,NA	NA	NA
chr3:108759467	105355	DEL	152	0.8372	0.5689	2	NA	NA	NA	NA	NA	NA	NA	NA	NA	No	ID=3-108759439-108759448-TA,3-108759445-108759458-TATG,3-108759459-108759472-TA,3-108759477-108759487-TA,3-108759488-108759498-AT,3-108759495-108759508-TATG,3-108759519-108759532-TATG,3-108759543-108759556-TATG,3-108759567-108759580-TATG,3-108759591-108759604-TATG,3-108759606-108759614-ATAC,3-108759615-108759628-TATG,3-108759630-108759638-ATAC,3-108759639-108759652-TATG,3-108759663-108759676-TATG,3-108759678-108759686-ATAC,3-108759687-108759700-TATG,3-108759494-108759722-ATATGTATGTATGTGTATACATAC;MOTIFS=TA,AT,ATATGTATGTATGTGTATACATAC,ATAC,TATG;STRUC=<VC164370>	HPRC,1KG-ONT	Yes	1.673	No	NA,NA	NA	NA
chr3:108759473	105356	DEL	70	0.888	0.4303	1	NA	NA	NA	NA	NA	NA	NA	NA	NA	No	ID=3-108759439-108759448-TA,3-108759445-108759458-TATG,3-108759459-108759472-TA,3-108759477-108759487-TA,3-108759488-108759498-AT,3-108759495-108759508-TATG,3-108759519-108759532-TATG,3-108759543-108759556-TATG,3-108759567-108759580-TATG,3-108759591-108759604-TATG,3-108759606-108759614-ATAC,3-108759615-108759628-TATG,3-108759630-108759638-ATAC,3-108759639-108759652-TATG,3-108759663-108759676-TATG,3-108759678-108759686-ATAC,3-108759687-108759700-TATG,3-108759494-108759722-ATATGTATGTATGTGTATACATAC;MOTIFS=TA,AT,ATATGTATGTATGTGTATACATAC,ATAC,TATG;STRUC=<VC164370>	HPRC,HGSVC	Yes	0.488	No	NA,NA	NA	NA
chr3:108759473	105357	DEL	190	0.8191	0.6375	1	NA	NA	NA	NA	NA	NA	NA	NA	NA	No	ID=3-108759439-108759448-TA,3-108759445-108759458-TATG,3-108759459-108759472-TA,3-108759477-108759487-TA,3-108759488-108759498-AT,3-108759495-108759508-TATG,3-108759519-108759532-TATG,3-108759543-108759556-TATG,3-108759567-108759580-TATG,3-108759591-108759604-TATG,3-108759606-108759614-ATAC,3-108759615-108759628-TATG,3-108759630-108759638-ATAC,3-108759639-108759652-TATG,3-108759663-108759676-TATG,3-108759678-108759686-ATAC,3-108759687-108759700-TATG,3-108759494-108759722-ATATGTATGTATGTGTATACATAC;MOTIFS=TA,AT,ATATGTATGTATGTGTATACATAC,ATAC,TATG;STRUC=<VC164370>	HPRC	Yes	2.109	No	NA,NA	NA	NA
chr3:108759483	105358	DEL	50	0.8315	0.6112	3	NA	NA	NA	NA	NA	NA	NA	NA	NA	No	ID=3-108759439-108759448-TA,3-108759445-108759458-TATG,3-108759459-108759472-TA,3-108759477-108759487-TA,3-108759488-108759498-AT,3-108759495-108759508-TATG,3-108759519-108759532-TATG,3-108759543-108759556-TATG,3-108759567-108759580-TATG,3-108759591-108759604-TATG,3-108759606-108759614-ATAC,3-108759615-108759628-TATG,3-108759630-108759638-ATAC,3-108759639-108759652-TATG,3-108759663-108759676-TATG,3-108759678-108759686-ATAC,3-108759687-108759700-TATG,3-108759494-108759722-ATATGTATGTATGTGTATACATAC;MOTIFS=TA,AT,ATATGTATGTATGTGTATACATAC,ATAC,TATG;STRUC=<VC164370>	HPRC,HGSVC	No	0.508	No	NA,NA	NA	NA
chr3:108759483	105359	DEL	98	0.8825	0.4414	38	NA	NA	NA	NA	NA	NA	NA	NA	NA	No	ID=3-108759439-108759448-TA,3-108759445-108759458-TATG,3-108759459-108759472-TA,3-108759477-108759487-TA,3-108759488-108759498-AT,3-108759495-108759508-TATG,3-108759519-108759532-TATG,3-108759543-108759556-TATG,3-108759567-108759580-TATG,3-108759591-108759604-TATG,3-108759606-108759614-ATAC,3-108759615-108759628-TATG,3-108759630-108759638-ATAC,3-108759639-108759652-TATG,3-108759663-108759676-TATG,3-108759678-108759686-ATAC,3-108759687-108759700-TATG,3-108759494-108759722-ATATGTATGTATGTGTATACATAC;MOTIFS=TA,AT,ATATGTATGTATGTGTATACATAC,ATAC,TATG;STRUC=<VC164370>	HPRC,HGSVC,1KG-ONT	Yes	1.752	Yes	NA,NA	NA	NA
chr3:108759487	105360	DEL	166	0.8496	0.5669	3	NA	NA	NA	NA	NA	NA	NA	NA	NA	No	ID=3-108759439-108759448-TA,3-108759445-108759458-TATG,3-108759459-108759472-TA,3-108759477-108759487-TA,3-108759488-108759498-AT,3-108759495-108759508-TATG,3-108759519-108759532-TATG,3-108759543-108759556-TATG,3-108759567-108759580-TATG,3-108759591-108759604-TATG,3-108759606-108759614-ATAC,3-108759615-108759628-TATG,3-108759630-108759638-ATAC,3-108759639-108759652-TATG,3-108759663-108759676-TATG,3-108759678-108759686-ATAC,3-108759687-108759700-TATG,3-108759494-108759722-ATATGTATGTATGTGTATACATAC;MOTIFS=TA,AT,ATATGTATGTATGTGTATACATAC,ATAC,TATG;STRUC=<VC164370>	HPRC,1KG-ONT	Yes	2.135	No	NA,NA	NA	NA
chr3:108759494	105369	INS	220	0.8138	0.6746	1	NA	NA	NA	NA	NA	NA	NA	NA	NA	No	ID=3-108759439-108759448-TA,3-108759445-108759458-TATG,3-108759459-108759472-TA,3-108759477-108759487-TA,3-108759488-108759498-AT,3-108759495-108759508-TATG,3-108759519-108759532-TATG,3-108759543-108759556-TATG,3-108759567-108759580-TATG,3-108759591-108759604-TATG,3-108759606-108759614-ATAC,3-108759615-108759628-TATG,3-108759630-108759638-ATAC,3-108759639-108759652-TATG,3-108759663-108759676-TATG,3-108759678-108759686-ATAC,3-108759687-108759700-TATG,3-108759494-108759722-ATATGTATGTATGTGTATACATAC;MOTIFS=TA,AT,ATATGTATGTATGTGTATACATAC,ATAC,TATG;STRUC=<VC164370>	HPRC,HGSVC,1KG-ONT	No	0.745	No	NA,NA	NA	NA
chr3:108759494	105370	INS	248	0.883	0.4109	2	NA	NA	NA	NA	NA	NA	NA	NA	NA	No	ID=3-108759439-108759448-TA,3-108759445-108759458-TATG,3-108759459-108759472-TA,3-108759477-108759487-TA,3-108759488-108759498-AT,3-108759495-108759508-TATG,3-108759519-108759532-TATG,3-108759543-108759556-TATG,3-108759567-108759580-TATG,3-108759591-108759604-TATG,3-108759606-108759614-ATAC,3-108759615-108759628-TATG,3-108759630-108759638-ATAC,3-108759639-108759652-TATG,3-108759663-108759676-TATG,3-108759678-108759686-ATAC,3-108759687-108759700-TATG,3-108759494-108759722-ATATGTATGTATGTGTATACATAC;MOTIFS=TA,AT,ATATGTATGTATGTGTATACATAC,ATAC,TATG;STRUC=<VC164370>	HPRC,HGSVC,1KG-ONT	No	0.745	Yes	NA,NA	NA	NA
chr3:108759494	105371	INS	284	0.8999	0.3672	11	NA	NA	NA	NA	NA	NA	NA	NA	NA	No	ID=3-108759439-108759448-TA,3-108759445-108759458-TATG,3-108759459-108759472-TA,3-108759477-108759487-TA,3-108759488-108759498-AT,3-108759495-108759508-TATG,3-108759519-108759532-TATG,3-108759543-108759556-TATG,3-108759567-108759580-TATG,3-108759591-108759604-TATG,3-108759606-108759614-ATAC,3-108759615-108759628-TATG,3-108759630-108759638-ATAC,3-108759639-108759652-TATG,3-108759663-108759676-TATG,3-108759678-108759686-ATAC,3-108759687-108759700-TATG,3-108759494-108759722-ATATGTATGTATGTGTATACATAC;MOTIFS=TA,AT,ATATGTATGTATGTGTATACATAC,ATAC,TATG;STRUC=<VC164370>	HPRC,HGSVC,1KG-ONT	No	0.745	Yes	NA,NA	NA	NA
chr3:108759494	105372	INS	424	0.9028	0.3632	6	NA	NA	NA	NA	NA	NA	NA	NA	NA	No	ID=3-108759439-108759448-TA,3-108759445-108759458-TATG,3-108759459-108759472-TA,3-108759477-108759487-TA,3-108759488-108759498-AT,3-108759495-108759508-TATG,3-108759519-108759532-TATG,3-108759543-108759556-TATG,3-108759567-108759580-TATG,3-108759591-108759604-TATG,3-108759606-108759614-ATAC,3-108759615-108759628-TATG,3-108759630-108759638-ATAC,3-108759639-108759652-TATG,3-108759663-108759676-TATG,3-108759678-108759686-ATAC,3-108759687-108759700-TATG,3-108759494-108759722-ATATGTATGTATGTGTATACATAC;MOTIFS=TA,AT,ATATGTATGTATGTGTATACATAC,ATAC,TATG;STRUC=<VC164370>	HPRC,HGSVC,1KG-ONT	No	0.745	Yes	NA,NA	NA	NA
chr3:108759494	105373	INS	156	0.8273	0.6122	1	NA	NA	NA	NA	NA	NA	NA	NA	NA	No	ID=3-108759439-108759448-TA,3-108759445-108759458-TATG,3-108759459-108759472-TA,3-108759477-108759487-TA,3-108759488-108759498-AT,3-108759495-108759508-TATG,3-108759519-108759532-TATG,3-108759543-108759556-TATG,3-108759567-108759580-TATG,3-108759591-108759604-TATG,3-108759606-108759614-ATAC,3-108759615-108759628-TATG,3-108759630-108759638-ATAC,3-108759639-108759652-TATG,3-108759663-108759676-TATG,3-108759678-108759686-ATAC,3-108759687-108759700-TATG,3-108759494-108759722-ATATGTATGTATGTGTATACATAC;MOTIFS=TA,AT,ATATGTATGTATGTGTATACATAC,ATAC,TATG;STRUC=<VC164370>	HPRC,HGSVC,1KG-ONT	No	0.745	No	NA,NA	NA	NA
chr3:108759494	105374	INS	380	0.8424	0.5897	9	NA	NA	NA	NA	NA	NA	NA	NA	NA	No	ID=3-108759439-108759448-TA,3-108759445-108759458-TATG,3-108759459-108759472-TA,3-108759477-108759487-TA,3-108759488-108759498-AT,3-108759495-108759508-TATG,3-108759519-108759532-TATG,3-108759543-108759556-TATG,3-108759567-108759580-TATG,3-108759591-108759604-TATG,3-108759606-108759614-ATAC,3-108759615-108759628-TATG,3-108759630-108759638-ATAC,3-108759639-108759652-TATG,3-108759663-108759676-TATG,3-108759678-108759686-ATAC,3-108759687-108759700-TATG,3-108759494-108759722-ATATGTATGTATGTGTATACATAC;MOTIFS=TA,AT,ATATGTATGTATGTGTATACATAC,ATAC,TATG;STRUC=<VC164370>	HPRC,HGSVC,1KG-ONT	No	0.745	Yes	NA,NA	NA	NA
chr3:108759494	105375	INS	357	0.7942	0.7	8	NA	NA	NA	NA	NA	NA	NA	NA	NA	No	ID=3-108759439-108759448-TA,3-108759445-108759458-TATG,3-108759459-108759472-TA,3-108759477-108759487-TA,3-108759488-108759498-AT,3-108759495-108759508-TATG,3-108759519-108759532-TATG,3-108759543-108759556-TATG,3-108759567-108759580-TATG,3-108759591-108759604-TATG,3-108759606-108759614-ATAC,3-108759615-108759628-TATG,3-108759630-108759638-ATAC,3-108759639-108759652-TATG,3-108759663-108759676-TATG,3-108759678-108759686-ATAC,3-108759687-108759700-TATG,3-108759494-108759722-ATATGTATGTATGTGTATACATAC;MOTIFS=TA,AT,ATATGTATGTATGTGTATACATAC,ATAC,TATG;STRUC=<VC164370>	HPRC,HGSVC,1KG-ONT	No	0.745	Yes	NA,NA	NA	NA
chr3:108759494	105362	INS	64	0.8204	0.6509	13	NA	NA	NA	NA	NA	NA	NA	NA	NA	No	ID=3-108759439-108759448-TA,3-108759445-108759458-TATG,3-108759459-108759472-TA,3-108759477-108759487-TA,3-108759488-108759498-AT,3-108759495-108759508-TATG,3-108759519-108759532-TATG,3-108759543-108759556-TATG,3-108759567-108759580-TATG,3-108759591-108759604-TATG,3-108759606-108759614-ATAC,3-108759615-108759628-TATG,3-108759630-108759638-ATAC,3-108759639-108759652-TATG,3-108759663-108759676-TATG,3-108759678-108759686-ATAC,3-108759687-108759700-TATG,3-108759494-108759722-ATATGTATGTATGTGTATACATAC;MOTIFS=TA,AT,ATATGTATGTATGTGTATACATAC,ATAC,TATG;STRUC=<VC164370>	HPRC,HGSVC	No	0.745	Yes	NA,NA	NA	NA
chr3:108759494	105366	INS	64	0.8199	0.6517	1	NA	NA	NA	NA	NA	NA	NA	NA	NA	No	ID=3-108759439-108759448-TA,3-108759445-108759458-TATG,3-108759459-108759472-TA,3-108759477-108759487-TA,3-108759488-108759498-AT,3-108759495-108759508-TATG,3-108759519-108759532-TATG,3-108759543-108759556-TATG,3-108759567-108759580-TATG,3-108759591-108759604-TATG,3-108759606-108759614-ATAC,3-108759615-108759628-TATG,3-108759630-108759638-ATAC,3-108759639-108759652-TATG,3-108759663-108759676-TATG,3-108759678-108759686-ATAC,3-108759687-108759700-TATG,3-108759494-108759722-ATATGTATGTATGTGTATACATAC;MOTIFS=TA,AT,ATATGTATGTATGTGTATACATAC,ATAC,TATG;STRUC=<VC164370>	HPRC,HGSVC	No	0.745	Yes	NA,NA	NA	NA
chr3:108759494	105365	INS	224	0.8584	0.5335	10	NA	NA	NA	NA	NA	NA	NA	NA	NA	No	ID=3-108759439-108759448-TA,3-108759445-108759458-TATG,3-108759459-108759472-TA,3-108759477-108759487-TA,3-108759488-108759498-AT,3-108759495-108759508-TATG,3-108759519-108759532-TATG,3-108759543-108759556-TATG,3-108759567-108759580-TATG,3-108759591-108759604-TATG,3-108759606-108759614-ATAC,3-108759615-108759628-TATG,3-108759630-108759638-ATAC,3-108759639-108759652-TATG,3-108759663-108759676-TATG,3-108759678-108759686-ATAC,3-108759687-108759700-TATG,3-108759494-108759722-ATATGTATGTATGTGTATACATAC;MOTIFS=TA,AT,ATATGTATGTATGTGTATACATAC,ATAC,TATG;STRUC=<VC164370>	HPRC,HGSVC,1KG-ONT	No	0.745	Yes	NA,NA	NA	NA
chr3:108759494	105364	INS	244	0.8484	0.5446	4	NA	NA	NA	NA	NA	NA	NA	NA	NA	No	ID=3-108759439-108759448-TA,3-108759445-108759458-TATG,3-108759459-108759472-TA,3-108759477-108759487-TA,3-108759488-108759498-AT,3-108759495-108759508-TATG,3-108759519-108759532-TATG,3-108759543-108759556-TATG,3-108759567-108759580-TATG,3-108759591-108759604-TATG,3-108759606-108759614-ATAC,3-108759615-108759628-TATG,3-108759630-108759638-ATAC,3-108759639-108759652-TATG,3-108759663-108759676-TATG,3-108759678-108759686-ATAC,3-108759687-108759700-TATG,3-108759494-108759722-ATATGTATGTATGTGTATACATAC;MOTIFS=TA,AT,ATATGTATGTATGTGTATACATAC,ATAC,TATG;STRUC=<VC164370>	HPRC,HGSVC,1KG-ONT	No	0.745	No	NA,NA	NA	NA
chr3:108759494	105363	INS	200	0.8894	0.4561	3	NA	NA	NA	NA	NA	NA	NA	NA	NA	No	ID=3-108759439-108759448-TA,3-108759445-108759458-TATG,3-108759459-108759472-TA,3-108759477-108759487-TA,3-108759488-108759498-AT,3-108759495-108759508-TATG,3-108759519-108759532-TATG,3-108759543-108759556-TATG,3-108759567-108759580-TATG,3-108759591-108759604-TATG,3-108759606-108759614-ATAC,3-108759615-108759628-TATG,3-108759630-108759638-ATAC,3-108759639-108759652-TATG,3-108759663-108759676-TATG,3-108759678-108759686-ATAC,3-108759687-108759700-TATG,3-108759494-108759722-ATATGTATGTATGTGTATACATAC;MOTIFS=TA,AT,ATATGTATGTATGTGTATACATAC,ATAC,TATG;STRUC=<VC164370>	HPRC,HGSVC,1KG-ONT	No	0.745	Yes	NA,NA	NA	NA
chr3:108759494	105367	INS	544	0.8947	0.3795	4	NA	NA	NA	NA	NA	NA	NA	NA	NA	No	ID=3-108759439-108759448-TA,3-108759445-108759458-TATG,3-108759459-108759472-TA,3-108759477-108759487-TA,3-108759488-108759498-AT,3-108759495-108759508-TATG,3-108759519-108759532-TATG,3-108759543-108759556-TATG,3-108759567-108759580-TATG,3-108759591-108759604-TATG,3-108759606-108759614-ATAC,3-108759615-108759628-TATG,3-108759630-108759638-ATAC,3-108759639-108759652-TATG,3-108759663-108759676-TATG,3-108759678-108759686-ATAC,3-108759687-108759700-TATG,3-108759494-108759722-ATATGTATGTATGTGTATACATAC;MOTIFS=TA,AT,ATATGTATGTATGTGTATACATAC,ATAC,TATG;STRUC=<VC164370>	HPRC	No	0.745	No	NA,NA	NA	NA
chr3:108759494	105361	INS	96	0.9477	0.2272	144	NA	NA	NA	NA	NA	NA	NA	NA	NA	No	ID=3-108759439-108759448-TA,3-108759445-108759458-TATG,3-108759459-108759472-TA,3-108759477-108759487-TA,3-108759488-108759498-AT,3-108759495-108759508-TATG,3-108759519-108759532-TATG,3-108759543-108759556-TATG,3-108759567-108759580-TATG,3-108759591-108759604-TATG,3-108759606-108759614-ATAC,3-108759615-108759628-TATG,3-108759630-108759638-ATAC,3-108759639-108759652-TATG,3-108759663-108759676-TATG,3-108759678-108759686-ATAC,3-108759687-108759700-TATG,3-108759494-108759722-ATATGTATGTATGTGTATACATAC;MOTIFS=TA,AT,ATATGTATGTATGTGTATACATAC,ATAC,TATG;STRUC=<VC164370>	HPRC,HGSVC,1KG-ONT	No	0.745	Yes	NA,NA	NA	NA
chr3:108759502	105377	INS	136	0.8123	0.6744	1	NA	NA	NA	NA	NA	NA	NA	NA	NA	No	ID=3-108759439-108759448-TA,3-108759445-108759458-TATG,3-108759459-108759472-TA,3-108759477-108759487-TA,3-108759488-108759498-AT,3-108759495-108759508-TATG,3-108759519-108759532-TATG,3-108759543-108759556-TATG,3-108759567-108759580-TATG,3-108759591-108759604-TATG,3-108759606-108759614-ATAC,3-108759615-108759628-TATG,3-108759630-108759638-ATAC,3-108759639-108759652-TATG,3-108759663-108759676-TATG,3-108759678-108759686-ATAC,3-108759687-108759700-TATG,3-108759494-108759722-ATATGTATGTATGTGTATACATAC;MOTIFS=TA,AT,ATATGTATGTATGTGTATACATAC,ATAC,TATG;STRUC=<VC164370>	HPRC,HGSVC,1KG-ONT	No	0.745	No	NA,NA	NA	NA
chr3:108759502	105376	INS	112	0.8718	0.4885	1	NA	NA	NA	NA	NA	NA	NA	NA	NA	No	ID=3-108759439-108759448-TA,3-108759445-108759458-TATG,3-108759459-108759472-TA,3-108759477-108759487-TA,3-108759488-108759498-AT,3-108759495-108759508-TATG,3-108759519-108759532-TATG,3-108759543-108759556-TATG,3-108759567-108759580-TATG,3-108759591-108759604-TATG,3-108759606-108759614-ATAC,3-108759615-108759628-TATG,3-108759630-108759638-ATAC,3-108759639-108759652-TATG,3-108759663-108759676-TATG,3-108759678-108759686-ATAC,3-108759687-108759700-TATG,3-108759494-108759722-ATATGTATGTATGTGTATACATAC;MOTIFS=TA,AT,ATATGTATGTATGTGTATACATAC,ATAC,TATG;STRUC=<VC164370>	HPRC,HGSVC,1KG-ONT	No	0.745	No	NA,NA	NA	NA
chr3:108759512	105378	INS	501	0.8449	0.5483	10	NA	NA	NA	NA	NA	NA	NA	NA	NA	No	ID=3-108759439-108759448-TA,3-108759445-108759458-TATG,3-108759459-108759472-TA,3-108759477-108759487-TA,3-108759488-108759498-AT,3-108759495-108759508-TATG,3-108759519-108759532-TATG,3-108759543-108759556-TATG,3-108759567-108759580-TATG,3-108759591-108759604-TATG,3-108759606-108759614-ATAC,3-108759615-108759628-TATG,3-108759630-108759638-ATAC,3-108759639-108759652-TATG,3-108759663-108759676-TATG,3-108759678-108759686-ATAC,3-108759687-108759700-TATG,3-108759494-108759722-ATATGTATGTATGTGTATACATAC;MOTIFS=TA,AT,ATATGTATGTATGTGTATACATAC,ATAC,TATG;STRUC=<VC164370>	HPRC,HGSVC,1KG-ONT	No	0.745	Yes	NA,NA	NA	NA
chr3:108759512	105379	INS	404	0.8999	0.3502	3	NA	NA	NA	NA	NA	NA	NA	NA	NA	No	ID=3-108759439-108759448-TA,3-108759445-108759458-TATG,3-108759459-108759472-TA,3-108759477-108759487-TA,3-108759488-108759498-AT,3-108759495-108759508-TATG,3-108759519-108759532-TATG,3-108759543-108759556-TATG,3-108759567-108759580-TATG,3-108759591-108759604-TATG,3-108759606-108759614-ATAC,3-108759615-108759628-TATG,3-108759630-108759638-ATAC,3-108759639-108759652-TATG,3-108759663-108759676-TATG,3-108759678-108759686-ATAC,3-108759687-108759700-TATG,3-108759494-108759722-ATATGTATGTATGTGTATACATAC;MOTIFS=TA,AT,ATATGTATGTATGTGTATACATAC,ATAC,TATG;STRUC=<VC164370>	HPRC,HGSVC,1KG-ONT	No	0.745	No	NA,NA	NA	NA
chr3:108759512	105380	INS	392	0.9312	0.3723	4	NA	NA	NA	NA	NA	NA	NA	NA	NA	No	ID=3-108759439-108759448-TA,3-108759445-108759458-TATG,3-108759459-108759472-TA,3-108759477-108759487-TA,3-108759488-108759498-AT,3-108759495-108759508-TATG,3-108759519-108759532-TATG,3-108759543-108759556-TATG,3-108759567-108759580-TATG,3-108759591-108759604-TATG,3-108759606-108759614-ATAC,3-108759615-108759628-TATG,3-108759630-108759638-ATAC,3-108759639-108759652-TATG,3-108759663-108759676-TATG,3-108759678-108759686-ATAC,3-108759687-108759700-TATG,3-108759494-108759722-ATATGTATGTATGTGTATACATAC;MOTIFS=TA,AT,ATATGTATGTATGTGTATACATAC,ATAC,TATG;STRUC=<VC164370>	HPRC,HGSVC,1KG-ONT	No	0.745	Yes	NA,NA	NA	NA
chr3:108759512	105381	INS	328	0.9029	0.3461	8	NA	NA	NA	NA	NA	NA	NA	NA	NA	No	ID=3-108759439-108759448-TA,3-108759445-108759458-TATG,3-108759459-108759472-TA,3-108759477-108759487-TA,3-108759488-108759498-AT,3-108759495-108759508-TATG,3-108759519-108759532-TATG,3-108759543-108759556-TATG,3-108759567-108759580-TATG,3-108759591-108759604-TATG,3-108759606-108759614-ATAC,3-108759615-108759628-TATG,3-108759630-108759638-ATAC,3-108759639-108759652-TATG,3-108759663-108759676-TATG,3-108759678-108759686-ATAC,3-108759687-108759700-TATG,3-108759494-108759722-ATATGTATGTATGTGTATACATAC;MOTIFS=TA,AT,ATATGTATGTATGTGTATACATAC,ATAC,TATG;STRUC=<VC164370>	HPRC,HGSVC,1KG-ONT	No	0.745	Yes	NA,NA	NA	NA
chr3:108759512	105382	INS	306	0.8013	0.6732	5	NA	NA	NA	NA	NA	NA	NA	NA	NA	No	ID=3-108759439-108759448-TA,3-108759445-108759458-TATG,3-108759459-108759472-TA,3-108759477-108759487-TA,3-108759488-108759498-AT,3-108759495-108759508-TATG,3-108759519-108759532-TATG,3-108759543-108759556-TATG,3-108759567-108759580-TATG,3-108759591-108759604-TATG,3-108759606-108759614-ATAC,3-108759615-108759628-TATG,3-108759630-108759638-ATAC,3-108759639-108759652-TATG,3-108759663-108759676-TATG,3-108759678-108759686-ATAC,3-108759687-108759700-TATG,3-108759494-108759722-ATATGTATGTATGTGTATACATAC;MOTIFS=TA,AT,ATATGTATGTATGTGTATACATAC,ATAC,TATG;STRUC=<VC164370>	HPRC,HGSVC,1KG-ONT	No	0.745	Yes	NA,NA	NA	NA
chr3:108759512	105383	INS	452	0.9041	0.3482	9	NA	NA	NA	NA	NA	NA	NA	NA	NA	No	ID=3-108759439-108759448-TA,3-108759445-108759458-TATG,3-108759459-108759472-TA,3-108759477-108759487-TA,3-108759488-108759498-AT,3-108759495-108759508-TATG,3-108759519-108759532-TATG,3-108759543-108759556-TATG,3-108759567-108759580-TATG,3-108759591-108759604-TATG,3-108759606-108759614-ATAC,3-108759615-108759628-TATG,3-108759630-108759638-ATAC,3-108759639-108759652-TATG,3-108759663-108759676-TATG,3-108759678-108759686-ATAC,3-108759687-108759700-TATG,3-108759494-108759722-ATATGTATGTATGTGTATACATAC;MOTIFS=TA,AT,ATATGTATGTATGTGTATACATAC,ATAC,TATG;STRUC=<VC164370>	HPRC,HGSVC,1KG-ONT	No	0.745	Yes	NA,NA	NA	NA
chr3:108759514	105384	DEL	68	0.8537	0.5694	50	NA	NA	NA	NA	NA	NA	NA	NA	NA	No	ID=3-108759439-108759448-TA,3-108759445-108759458-TATG,3-108759459-108759472-TA,3-108759477-108759487-TA,3-108759488-108759498-AT,3-108759495-108759508-TATG,3-108759519-108759532-TATG,3-108759543-108759556-TATG,3-108759567-108759580-TATG,3-108759591-108759604-TATG,3-108759606-108759614-ATAC,3-108759615-108759628-TATG,3-108759630-108759638-ATAC,3-108759639-108759652-TATG,3-108759663-108759676-TATG,3-108759678-108759686-ATAC,3-108759687-108759700-TATG,3-108759494-108759722-ATATGTATGTATGTGTATACATAC;MOTIFS=TA,AT,ATATGTATGTATGTGTATACATAC,ATAC,TATG;STRUC=<VC164370>	HPRC,HGSVC	Yes	2.215	Yes	NA,NA	NA	NA
chr3:108759514	105387	DEL	140	0.8878	0.4892	57	NA	NA	NA	NA	NA	NA	NA	NA	NA	No	ID=3-108759439-108759448-TA,3-108759445-108759458-TATG,3-108759459-108759472-TA,3-108759477-108759487-TA,3-108759488-108759498-AT,3-108759495-108759508-TATG,3-108759519-108759532-TATG,3-108759543-108759556-TATG,3-108759567-108759580-TATG,3-108759591-108759604-TATG,3-108759606-108759614-ATAC,3-108759615-108759628-TATG,3-108759630-108759638-ATAC,3-108759639-108759652-TATG,3-108759663-108759676-TATG,3-108759678-108759686-ATAC,3-108759687-108759700-TATG,3-108759494-108759722-ATATGTATGTATGTGTATACATAC;MOTIFS=TA,AT,ATATGTATGTATGTGTATACATAC,ATAC,TATG;STRUC=<VC164370>	HPRC,HGSVC,1KG-ONT	Yes	2.135	Yes	NA,NA	NA	NA
chr3:108759514	105386	DEL	116	0.8323	0.6233	29	NA	NA	NA	NA	NA	NA	NA	NA	NA	No	ID=3-108759439-108759448-TA,3-108759445-108759458-TATG,3-108759459-108759472-TA,3-108759477-108759487-TA,3-108759488-108759498-AT,3-108759495-108759508-TATG,3-108759519-108759532-TATG,3-108759543-108759556-TATG,3-108759567-108759580-TATG,3-108759591-108759604-TATG,3-108759606-108759614-ATAC,3-108759615-108759628-TATG,3-108759630-108759638-ATAC,3-108759639-108759652-TATG,3-108759663-108759676-TATG,3-108759678-108759686-ATAC,3-108759687-108759700-TATG,3-108759494-108759722-ATATGTATGTATGTGTATACATAC;MOTIFS=TA,AT,ATATGTATGTATGTGTATACATAC,ATAC,TATG;STRUC=<VC164370>	HPRC,HGSVC,1KG-ONT	Yes	2.135	Yes	NA,NA	NA	NA
chr3:108759514	105385	DEL	92	0.8796	0.4596	236	NA	NA	NA	NA	NA	NA	NA	NA	NA	No	ID=3-108759439-108759448-TA,3-108759445-108759458-TATG,3-108759459-108759472-TA,3-108759477-108759487-TA,3-108759488-108759498-AT,3-108759495-108759508-TATG,3-108759519-108759532-TATG,3-108759543-108759556-TATG,3-108759567-108759580-TATG,3-108759591-108759604-TATG,3-108759606-108759614-ATAC,3-108759615-108759628-TATG,3-108759630-108759638-ATAC,3-108759639-108759652-TATG,3-108759663-108759676-TATG,3-108759678-108759686-ATAC,3-108759687-108759700-TATG,3-108759494-108759722-ATATGTATGTATGTGTATACATAC;MOTIFS=TA,AT,ATATGTATGTATGTGTATACATAC,ATAC,TATG;STRUC=<VC164370>	HPRC,HGSVC,1KG-ONT	Yes	2.135	Yes	NA,NA	NA	NA
chr3:108759522	105388	INS	252	0.8109	0.6663	1	NA	NA	NA	NA	NA	NA	NA	NA	NA	No	ID=3-108759439-108759448-TA,3-108759445-108759458-TATG,3-108759459-108759472-TA,3-108759477-108759487-TA,3-108759488-108759498-AT,3-108759495-108759508-TATG,3-108759519-108759532-TATG,3-108759543-108759556-TATG,3-108759567-108759580-TATG,3-108759591-108759604-TATG,3-108759606-108759614-ATAC,3-108759615-108759628-TATG,3-108759630-108759638-ATAC,3-108759639-108759652-TATG,3-108759663-108759676-TATG,3-108759678-108759686-ATAC,3-108759687-108759700-TATG,3-108759494-108759722-ATATGTATGTATGTGTATACATAC;MOTIFS=TA,AT,ATATGTATGTATGTGTATACATAC,ATAC,TATG;STRUC=<VC164370>	HPRC,HGSVC,1KG-ONT	No	0.745	No	NA,NA	NA	NA
chr3:108759522	105389	INS	180	0.8729	0.4676	14	NA	NA	NA	NA	NA	NA	NA	NA	NA	No	ID=3-108759439-108759448-TA,3-108759445-108759458-TATG,3-108759459-108759472-TA,3-108759477-108759487-TA,3-108759488-108759498-AT,3-108759495-108759508-TATG,3-108759519-108759532-TATG,3-108759543-108759556-TATG,3-108759567-108759580-TATG,3-108759591-108759604-TATG,3-108759606-108759614-ATAC,3-108759615-108759628-TATG,3-108759630-108759638-ATAC,3-108759639-108759652-TATG,3-108759663-108759676-TATG,3-108759678-108759686-ATAC,3-108759687-108759700-TATG,3-108759494-108759722-ATATGTATGTATGTGTATACATAC;MOTIFS=TA,AT,ATATGTATGTATGTGTATACATAC,ATAC,TATG;STRUC=<VC164370>	HPRC,HGSVC,1KG-ONT	No	0.745	Yes	NA,NA	NA	NA
chr3:108759522	105390	INS	464	0.8139	0.6783	10	NA	NA	NA	NA	NA	NA	NA	NA	NA	No	ID=3-108759439-108759448-TA,3-108759445-108759458-TATG,3-108759459-108759472-TA,3-108759477-108759487-TA,3-108759488-108759498-AT,3-108759495-108759508-TATG,3-108759519-108759532-TATG,3-108759543-108759556-TATG,3-108759567-108759580-TATG,3-108759591-108759604-TATG,3-108759606-108759614-ATAC,3-108759615-108759628-TATG,3-108759630-108759638-ATAC,3-108759639-108759652-TATG,3-108759663-108759676-TATG,3-108759678-108759686-ATAC,3-108759687-108759700-TATG,3-108759494-108759722-ATATGTATGTATGTGTATACATAC;MOTIFS=TA,AT,ATATGTATGTATGTGTATACATAC,ATAC,TATG;STRUC=<VC164370>	HPRC,HGSVC,1KG-ONT	No	0.745	Yes	NA,NA	NA	NA
chr3:108759523	105391	INS	56	0.8107	0.6828	6	NA	NA	NA	NA	NA	NA	NA	NA	NA	No	ID=3-108759439-108759448-TA,3-108759445-108759458-TATG,3-108759459-108759472-TA,3-108759477-108759487-TA,3-108759488-108759498-AT,3-108759495-108759508-TATG,3-108759519-108759532-TATG,3-108759543-108759556-TATG,3-108759567-108759580-TATG,3-108759591-108759604-TATG,3-108759606-108759614-ATAC,3-108759615-108759628-TATG,3-108759630-108759638-ATAC,3-108759639-108759652-TATG,3-108759663-108759676-TATG,3-108759678-108759686-ATAC,3-108759687-108759700-TATG,3-108759494-108759722-ATATGTATGTATGTGTATACATAC;MOTIFS=TA,AT,ATATGTATGTATGTGTATACATAC,ATAC,TATG;STRUC=<VC164370>	HPRC,HGSVC	No	0.745	Yes	NA,NA	NA	NA
chr3:108759523	105392	INS	332	0.8245	0.6346	21	NA	NA	NA	NA	NA	NA	NA	NA	NA	No	ID=3-108759439-108759448-TA,3-108759445-108759458-TATG,3-108759459-108759472-TA,3-108759477-108759487-TA,3-108759488-108759498-AT,3-108759495-108759508-TATG,3-108759519-108759532-TATG,3-108759543-108759556-TATG,3-108759567-108759580-TATG,3-108759591-108759604-TATG,3-108759606-108759614-ATAC,3-108759615-108759628-TATG,3-108759630-108759638-ATAC,3-108759639-108759652-TATG,3-108759663-108759676-TATG,3-108759678-108759686-ATAC,3-108759687-108759700-TATG,3-108759494-108759722-ATATGTATGTATGTGTATACATAC;MOTIFS=TA,AT,ATATGTATGTATGTGTATACATAC,ATAC,TATG;STRUC=<VC164370>	HPRC,HGSVC,1KG-ONT	No	0.745	Yes	NA,NA	NA	NA
chr3:108759538	105393	INS	208	0.8085	0.6884	2	NA	NA	NA	NA	NA	NA	NA	NA	NA	No	ID=3-108759439-108759448-TA,3-108759445-108759458-TATG,3-108759459-108759472-TA,3-108759477-108759487-TA,3-108759488-108759498-AT,3-108759495-108759508-TATG,3-108759519-108759532-TATG,3-108759543-108759556-TATG,3-108759567-108759580-TATG,3-108759591-108759604-TATG,3-108759606-108759614-ATAC,3-108759615-108759628-TATG,3-108759630-108759638-ATAC,3-108759639-108759652-TATG,3-108759663-108759676-TATG,3-108759678-108759686-ATAC,3-108759687-108759700-TATG,3-108759494-108759722-ATATGTATGTATGTGTATACATAC;MOTIFS=TA,AT,ATATGTATGTATGTGTATACATAC,ATAC,TATG;STRUC=<VC164370>	HPRC,HGSVC,1KG-ONT	No	0.745	No	NA,NA	NA	NA
chr3:108759538	105394	INS	508	0.8115	0.6534	10	NA	NA	NA	NA	NA	NA	NA	NA	NA	No	ID=3-108759439-108759448-TA,3-108759445-108759458-TATG,3-108759459-108759472-TA,3-108759477-108759487-TA,3-108759488-108759498-AT,3-108759495-108759508-TATG,3-108759519-108759532-TATG,3-108759543-108759556-TATG,3-108759567-108759580-TATG,3-108759591-108759604-TATG,3-108759606-108759614-ATAC,3-108759615-108759628-TATG,3-108759630-108759638-ATAC,3-108759639-108759652-TATG,3-108759663-108759676-TATG,3-108759678-108759686-ATAC,3-108759687-108759700-TATG,3-108759494-108759722-ATATGTATGTATGTGTATACATAC;MOTIFS=TA,AT,ATATGTATGTATGTGTATACATAC,ATAC,TATG;STRUC=<VC164370>	HPRC,HGSVC,1KG-ONT	No	0.745	Yes	NA,NA	NA	NA
chr3:108759538	105395	INS	128	0.8281	0.6289	1	NA	NA	NA	NA	NA	NA	NA	NA	NA	No	ID=3-108759439-108759448-TA,3-108759445-108759458-TATG,3-108759459-108759472-TA,3-108759477-108759487-TA,3-108759488-108759498-AT,3-108759495-108759508-TATG,3-108759519-108759532-TATG,3-108759543-108759556-TATG,3-108759567-108759580-TATG,3-108759591-108759604-TATG,3-108759606-108759614-ATAC,3-108759615-108759628-TATG,3-108759630-108759638-ATAC,3-108759639-108759652-TATG,3-108759663-108759676-TATG,3-108759678-108759686-ATAC,3-108759687-108759700-TATG,3-108759494-108759722-ATATGTATGTATGTGTATACATAC;MOTIFS=TA,AT,ATATGTATGTATGTGTATACATAC,ATAC,TATG;STRUC=<VC164370>	HPRC,HGSVC,1KG-ONT	No	0.745	Yes	NA,NA	NA	NA
chr3:108759539	105396	DEL	60	0.8113	0.6691	13	NA	NA	NA	NA	NA	NA	NA	NA	NA	No	ID=3-108759439-108759448-TA,3-108759445-108759458-TATG,3-108759459-108759472-TA,3-108759477-108759487-TA,3-108759488-108759498-AT,3-108759495-108759508-TATG,3-108759519-108759532-TATG,3-108759543-108759556-TATG,3-108759567-108759580-TATG,3-108759591-108759604-TATG,3-108759606-108759614-ATAC,3-108759615-108759628-TATG,3-108759630-108759638-ATAC,3-108759639-108759652-TATG,3-108759663-108759676-TATG,3-108759678-108759686-ATAC,3-108759687-108759700-TATG,3-108759494-108759722-ATATGTATGTATGTGTATACATAC;MOTIFS=TA,AT,ATATGTATGTATGTGTATACATAC,ATAC,TATG;STRUC=<VC164370>	HPRC,HGSVC	Yes	2.341	Yes	NA,NA	NA	NA
chr3:108759539	105397	DEL	84	0.8148	0.6615	83	NA	NA	NA	NA	NA	NA	NA	NA	NA	No	ID=3-108759439-108759448-TA,3-108759445-108759458-TATG,3-108759459-108759472-TA,3-108759477-108759487-TA,3-108759488-108759498-AT,3-108759495-108759508-TATG,3-108759519-108759532-TATG,3-108759543-108759556-TATG,3-108759567-108759580-TATG,3-108759591-108759604-TATG,3-108759606-108759614-ATAC,3-108759615-108759628-TATG,3-108759630-108759638-ATAC,3-108759639-108759652-TATG,3-108759663-108759676-TATG,3-108759678-108759686-ATAC,3-108759687-108759700-TATG,3-108759494-108759722-ATATGTATGTATGTGTATACATAC;MOTIFS=TA,AT,ATATGTATGTATGTGTATACATAC,ATAC,TATG;STRUC=<VC164370>	HPRC,HGSVC	Yes	2.135	Yes	NA,NA	NA	NA
chr3:108759540	105398	INS	260	0.968	0.3081	1	NA	NA	NA	NA	NA	NA	NA	NA	NA	No	ID=3-108759439-108759448-TA,3-108759445-108759458-TATG,3-108759459-108759472-TA,3-108759477-108759487-TA,3-108759488-108759498-AT,3-108759495-108759508-TATG,3-108759519-108759532-TATG,3-108759543-108759556-TATG,3-108759567-108759580-TATG,3-108759591-108759604-TATG,3-108759606-108759614-ATAC,3-108759615-108759628-TATG,3-108759630-108759638-ATAC,3-108759639-108759652-TATG,3-108759663-108759676-TATG,3-108759678-108759686-ATAC,3-108759687-108759700-TATG,3-108759494-108759722-ATATGTATGTATGTGTATACATAC;MOTIFS=TA,AT,ATATGTATGTATGTGTATACATAC,ATAC,TATG;STRUC=<VC164370>	HPRC,HGSVC,1KG-ONT	No	0.745	Yes	NA,NA	NA	NA
chr3:108759543	105400	DEL	104	0.896	0.376	444	NA	NA	NA	NA	NA	NA	NA	NA	NA	No	ID=3-108759439-108759448-TA,3-108759445-108759458-TATG,3-108759459-108759472-TA,3-108759477-108759487-TA,3-108759488-108759498-AT,3-108759495-108759508-TATG,3-108759519-108759532-TATG,3-108759543-108759556-TATG,3-108759567-108759580-TATG,3-108759591-108759604-TATG,3-108759606-108759614-ATAC,3-108759615-108759628-TATG,3-108759630-108759638-ATAC,3-108759639-108759652-TATG,3-108759663-108759676-TATG,3-108759678-108759686-ATAC,3-108759687-108759700-TATG,3-108759494-108759722-ATATGTATGTATGTGTATACATAC;MOTIFS=TA,AT,ATATGTATGTATGTGTATACATAC,ATAC,TATG;STRUC=<VC164370>	HPRC,HGSVC,1KG-ONT	Yes	2.135	Yes	NA,NA	NA	NA
chr3:108759543	105401	DEL	128	0.8502	0.534	186	NA	NA	NA	NA	NA	NA	NA	NA	NA	No	ID=3-108759439-108759448-TA,3-108759445-108759458-TATG,3-108759459-108759472-TA,3-108759477-108759487-TA,3-108759488-108759498-AT,3-108759495-108759508-TATG,3-108759519-108759532-TATG,3-108759543-108759556-TATG,3-108759567-108759580-TATG,3-108759591-108759604-TATG,3-108759606-108759614-ATAC,3-108759615-108759628-TATG,3-108759630-108759638-ATAC,3-108759639-108759652-TATG,3-108759663-108759676-TATG,3-108759678-108759686-ATAC,3-108759687-108759700-TATG,3-108759494-108759722-ATATGTATGTATGTGTATACATAC;MOTIFS=TA,AT,ATATGTATGTATGTGTATACATAC,ATAC,TATG;STRUC=<VC164370>	HPRC,HGSVC,1KG-ONT	Yes	2.109	Yes	NA,NA	NA	NA
chr3:108759543	105399	DEL	56	0.8493	0.5673	30	NA	NA	NA	NA	NA	NA	NA	NA	NA	No	ID=3-108759439-108759448-TA,3-108759445-108759458-TATG,3-108759459-108759472-TA,3-108759477-108759487-TA,3-108759488-108759498-AT,3-108759495-108759508-TATG,3-108759519-108759532-TATG,3-108759543-108759556-TATG,3-108759567-108759580-TATG,3-108759591-108759604-TATG,3-108759606-108759614-ATAC,3-108759615-108759628-TATG,3-108759630-108759638-ATAC,3-108759639-108759652-TATG,3-108759663-108759676-TATG,3-108759678-108759686-ATAC,3-108759687-108759700-TATG,3-108759494-108759722-ATATGTATGTATGTGTATACATAC;MOTIFS=TA,AT,ATATGTATGTATGTGTATACATAC,ATAC,TATG;STRUC=<VC164370>	HPRC,HGSVC	No	2.341	Yes	NA,NA	NA	NA
chr3:108759586	105402	INS	284	0.9146	0.3142	18	NA	NA	NA	NA	NA	NA	NA	NA	NA	No	ID=3-108759439-108759448-TA,3-108759445-108759458-TATG,3-108759459-108759472-TA,3-108759477-108759487-TA,3-108759488-108759498-AT,3-108759495-108759508-TATG,3-108759519-108759532-TATG,3-108759543-108759556-TATG,3-108759567-108759580-TATG,3-108759591-108759604-TATG,3-108759606-108759614-ATAC,3-108759615-108759628-TATG,3-108759630-108759638-ATAC,3-108759639-108759652-TATG,3-108759663-108759676-TATG,3-108759678-108759686-ATAC,3-108759687-108759700-TATG,3-108759494-108759722-ATATGTATGTATGTGTATACATAC;MOTIFS=TA,AT,ATATGTATGTATGTGTATACATAC,ATAC,TATG;STRUC=<VC164370>	HPRC,HGSVC,1KG-ONT	No	0.745	Yes	NA,NA	NA	NA
chr3:108759590	105404	INS	224	0.8232	0.6277	7	NA	NA	NA	NA	NA	NA	NA	NA	NA	No	ID=3-108759439-108759448-TA,3-108759445-108759458-TATG,3-108759459-108759472-TA,3-108759477-108759487-TA,3-108759488-108759498-AT,3-108759495-108759508-TATG,3-108759519-108759532-TATG,3-108759543-108759556-TATG,3-108759567-108759580-TATG,3-108759591-108759604-TATG,3-108759606-108759614-ATAC,3-108759615-108759628-TATG,3-108759630-108759638-ATAC,3-108759639-108759652-TATG,3-108759663-108759676-TATG,3-108759678-108759686-ATAC,3-108759687-108759700-TATG,3-108759494-108759722-ATATGTATGTATGTGTATACATAC;MOTIFS=TA,AT,ATATGTATGTATGTGTATACATAC,ATAC,TATG;STRUC=<VC164370>	HPRC,HGSVC,1KG-ONT	No	0.745	Yes	NA,NA	NA	NA
chr3:108759610	105409	INS	128	0.8482	0.5765	1	NA	NA	NA	NA	NA	NA	NA	NA	NA	No	ID=3-108759439-108759448-TA,3-108759445-108759458-TATG,3-108759459-108759472-TA,3-108759477-108759487-TA,3-108759488-108759498-AT,3-108759495-108759508-TATG,3-108759519-108759532-TATG,3-108759543-108759556-TATG,3-108759567-108759580-TATG,3-108759591-108759604-TATG,3-108759606-108759614-ATAC,3-108759615-108759628-TATG,3-108759630-108759638-ATAC,3-108759639-108759652-TATG,3-108759663-108759676-TATG,3-108759678-108759686-ATAC,3-108759687-108759700-TATG,3-108759494-108759722-ATATGTATGTATGTGTATACATAC;MOTIFS=TA,AT,ATATGTATGTATGTGTATACATAC,ATAC,TATG;STRUC=<VC164370>	HPRC,HGSVC,1KG-ONT	No	0.469	No	NA,NA	NA	NA
chr3:108759610	105410	INS	104	0.8806	0.4332	7	NA	NA	NA	NA	NA	NA	NA	NA	NA	No	ID=3-108759439-108759448-TA,3-108759445-108759458-TATG,3-108759459-108759472-TA,3-108759477-108759487-TA,3-108759488-108759498-AT,3-108759495-108759508-TATG,3-108759519-108759532-TATG,3-108759543-108759556-TATG,3-108759567-108759580-TATG,3-108759591-108759604-TATG,3-108759606-108759614-ATAC,3-108759615-108759628-TATG,3-108759630-108759638-ATAC,3-108759639-108759652-TATG,3-108759663-108759676-TATG,3-108759678-108759686-ATAC,3-108759687-108759700-TATG,3-108759494-108759722-ATATGTATGTATGTGTATACATAC;MOTIFS=TA,AT,ATATGTATGTATGTGTATACATAC,ATAC,TATG;STRUC=<VC164370>	HPRC,HGSVC,1KG-ONT	No	0.469	No	NA,NA	NA	NA
chr3:108759610	105408	INS	256	0.8759	0.4965	5	NA	NA	NA	NA	NA	NA	NA	NA	NA	No	ID=3-108759439-108759448-TA,3-108759445-108759458-TATG,3-108759459-108759472-TA,3-108759477-108759487-TA,3-108759488-108759498-AT,3-108759495-108759508-TATG,3-108759519-108759532-TATG,3-108759543-108759556-TATG,3-108759567-108759580-TATG,3-108759591-108759604-TATG,3-108759606-108759614-ATAC,3-108759615-108759628-TATG,3-108759630-108759638-ATAC,3-108759639-108759652-TATG,3-108759663-108759676-TATG,3-108759678-108759686-ATAC,3-108759687-108759700-TATG,3-108759494-108759722-ATATGTATGTATGTGTATACATAC;MOTIFS=TA,AT,ATATGTATGTATGTGTATACATAC,ATAC,TATG;STRUC=<VC164370>	HPRC,HGSVC,1KG-ONT	No	0.469	Yes	NA,NA	NA	NA
chr3:108759610	105407	INS	128	0.881	0.4777	113	NA	NA	NA	NA	NA	NA	NA	NA	NA	No	ID=3-108759439-108759448-TA,3-108759445-108759458-TATG,3-108759459-108759472-TA,3-108759477-108759487-TA,3-108759488-108759498-AT,3-108759495-108759508-TATG,3-108759519-108759532-TATG,3-108759543-108759556-TATG,3-108759567-108759580-TATG,3-108759591-108759604-TATG,3-108759606-108759614-ATAC,3-108759615-108759628-TATG,3-108759630-108759638-ATAC,3-108759639-108759652-TATG,3-108759663-108759676-TATG,3-108759678-108759686-ATAC,3-108759687-108759700-TATG,3-108759494-108759722-ATATGTATGTATGTGTATACATAC;MOTIFS=TA,AT,ATATGTATGTATGTGTATACATAC,ATAC,TATG;STRUC=<VC164370>	HPRC,HGSVC,1KG-ONT	No	0.469	Yes	NA,NA	NA	NA
chr3:108759610	105406	INS	324	0.964	0.1578	4	NA	NA	NA	NA	NA	NA	NA	NA	NA	No	ID=3-108759439-108759448-TA,3-108759445-108759458-TATG,3-108759459-108759472-TA,3-108759477-108759487-TA,3-108759488-108759498-AT,3-108759495-108759508-TATG,3-108759519-108759532-TATG,3-108759543-108759556-TATG,3-108759567-108759580-TATG,3-108759591-108759604-TATG,3-108759606-108759614-ATAC,3-108759615-108759628-TATG,3-108759630-108759638-ATAC,3-108759639-108759652-TATG,3-108759663-108759676-TATG,3-108759678-108759686-ATAC,3-108759687-108759700-TATG,3-108759494-108759722-ATATGTATGTATGTGTATACATAC;MOTIFS=TA,AT,ATATGTATGTATGTGTATACATAC,ATAC,TATG;STRUC=<VC164370>	HPRC,HGSVC,1KG-ONT	No	0.469	Yes	NA,NA	NA	NA
chr3:108759610	105405	INS	264	0.8299	0.6263	13	NA	NA	NA	NA	NA	NA	NA	NA	NA	No	ID=3-108759439-108759448-TA,3-108759445-108759458-TATG,3-108759459-108759472-TA,3-108759477-108759487-TA,3-108759488-108759498-AT,3-108759495-108759508-TATG,3-108759519-108759532-TATG,3-108759543-108759556-TATG,3-108759567-108759580-TATG,3-108759591-108759604-TATG,3-108759606-108759614-ATAC,3-108759615-108759628-TATG,3-108759630-108759638-ATAC,3-108759639-108759652-TATG,3-108759663-108759676-TATG,3-108759678-108759686-ATAC,3-108759687-108759700-TATG,3-108759494-108759722-ATATGTATGTATGTGTATACATAC;MOTIFS=TA,AT,ATATGTATGTATGTGTATACATAC,ATAC,TATG;STRUC=<VC164370>	HPRC,HGSVC,1KG-ONT	No	0.469	Yes	NA,NA	NA	NA
chr3:108759615	105412	INS	200	0.8965	0.3652	53	NA	NA	NA	NA	NA	NA	NA	NA	NA	No	ID=3-108759439-108759448-TA,3-108759445-108759458-TATG,3-108759459-108759472-TA,3-108759477-108759487-TA,3-108759488-108759498-AT,3-108759495-108759508-TATG,3-108759519-108759532-TATG,3-108759543-108759556-TATG,3-108759567-108759580-TATG,3-108759591-108759604-TATG,3-108759606-108759614-ATAC,3-108759615-108759628-TATG,3-108759630-108759638-ATAC,3-108759639-108759652-TATG,3-108759663-108759676-TATG,3-108759678-108759686-ATAC,3-108759687-108759700-TATG,3-108759494-108759722-ATATGTATGTATGTGTATACATAC;MOTIFS=TA,AT,ATATGTATGTATGTGTATACATAC,ATAC,TATG;STRUC=<VC164370>	HPRC,HGSVC,1KG-ONT	No	0.469	Yes	NA,NA	NA	NA
chr3:108759617	105413	INS	88	0.839	0.6099	1	NA	NA	NA	NA	NA	NA	NA	NA	NA	No	ID=3-108759439-108759448-TA,3-108759445-108759458-TATG,3-108759459-108759472-TA,3-108759477-108759487-TA,3-108759488-108759498-AT,3-108759495-108759508-TATG,3-108759519-108759532-TATG,3-108759543-108759556-TATG,3-108759567-108759580-TATG,3-108759591-108759604-TATG,3-108759606-108759614-ATAC,3-108759615-108759628-TATG,3-108759630-108759638-ATAC,3-108759639-108759652-TATG,3-108759663-108759676-TATG,3-108759678-108759686-ATAC,3-108759687-108759700-TATG,3-108759494-108759722-ATATGTATGTATGTGTATACATAC;MOTIFS=TA,AT,ATATGTATGTATGTGTATACATAC,ATAC,TATG;STRUC=<VC164370>	HPRC,HGSVC	No	0.469	No	NA,NA	NA	NA
chr3:108759632	105414	DEL	56	0.8522	0.6095	5	NA	NA	NA	NA	NA	NA	NA	NA	NA	No	ID=3-108759439-108759448-TA,3-108759445-108759458-TATG,3-108759459-108759472-TA,3-108759477-108759487-TA,3-108759488-108759498-AT,3-108759495-108759508-TATG,3-108759519-108759532-TATG,3-108759543-108759556-TATG,3-108759567-108759580-TATG,3-108759591-108759604-TATG,3-108759606-108759614-ATAC,3-108759615-108759628-TATG,3-108759630-108759638-ATAC,3-108759639-108759652-TATG,3-108759663-108759676-TATG,3-108759678-108759686-ATAC,3-108759687-108759700-TATG,3-108759494-108759722-ATATGTATGTATGTGTATACATAC;MOTIFS=TA,AT,ATATGTATGTATGTGTATACATAC,ATAC,TATG;STRUC=<VC164370>	HPRC,HGSVC	No	2.006	Yes	NA,NA	NA	NA
chr3:108759634	105417	INS	380	0.8834	0.4314	2	NA	NA	NA	NA	NA	NA	NA	NA	NA	No	ID=3-108759439-108759448-TA,3-108759445-108759458-TATG,3-108759459-108759472-TA,3-108759477-108759487-TA,3-108759488-108759498-AT,3-108759495-108759508-TATG,3-108759519-108759532-TATG,3-108759543-108759556-TATG,3-108759567-108759580-TATG,3-108759591-108759604-TATG,3-108759606-108759614-ATAC,3-108759615-108759628-TATG,3-108759630-108759638-ATAC,3-108759639-108759652-TATG,3-108759663-108759676-TATG,3-108759678-108759686-ATAC,3-108759687-108759700-TATG,3-108759494-108759722-ATATGTATGTATGTGTATACATAC;MOTIFS=TA,AT,ATATGTATGTATGTGTATACATAC,ATAC,TATG;STRUC=<VC164370>	HPRC,HGSVC,1KG-ONT	No	0.469	Yes	NA,NA	NA	NA
chr3:108759634	105423	INS	280	0.882	0.4408	3	NA	NA	NA	NA	NA	NA	NA	NA	NA	No	ID=3-108759439-108759448-TA,3-108759445-108759458-TATG,3-108759459-108759472-TA,3-108759477-108759487-TA,3-108759488-108759498-AT,3-108759495-108759508-TATG,3-108759519-108759532-TATG,3-108759543-108759556-TATG,3-108759567-108759580-TATG,3-108759591-108759604-TATG,3-108759606-108759614-ATAC,3-108759615-108759628-TATG,3-108759630-108759638-ATAC,3-108759639-108759652-TATG,3-108759663-108759676-TATG,3-108759678-108759686-ATAC,3-108759687-108759700-TATG,3-108759494-108759722-ATATGTATGTATGTGTATACATAC;MOTIFS=TA,AT,ATATGTATGTATGTGTATACATAC,ATAC,TATG;STRUC=<VC164370>	HPRC,HGSVC,1KG-ONT	No	0.469	Yes	NA,NA	NA	NA
chr3:108759634	105422	INS	240	0.9432	0.4707	10	NA	NA	NA	NA	NA	NA	NA	NA	NA	No	ID=3-108759439-108759448-TA,3-108759445-108759458-TATG,3-108759459-108759472-TA,3-108759477-108759487-TA,3-108759488-108759498-AT,3-108759495-108759508-TATG,3-108759519-108759532-TATG,3-108759543-108759556-TATG,3-108759567-108759580-TATG,3-108759591-108759604-TATG,3-108759606-108759614-ATAC,3-108759615-108759628-TATG,3-108759630-108759638-ATAC,3-108759639-108759652-TATG,3-108759663-108759676-TATG,3-108759678-108759686-ATAC,3-108759687-108759700-TATG,3-108759494-108759722-ATATGTATGTATGTGTATACATAC;MOTIFS=TA,AT,ATATGTATGTATGTGTATACATAC,ATAC,TATG;STRUC=<VC164370>	HPRC,HGSVC,1KG-ONT	No	0.469	Yes	NA,NA	NA	NA
chr3:108759634	105421	INS	152	0.798	0.6947	18	NA	NA	NA	NA	NA	NA	NA	NA	NA	No	ID=3-108759439-108759448-TA,3-108759445-108759458-TATG,3-108759459-108759472-TA,3-108759477-108759487-TA,3-108759488-108759498-AT,3-108759495-108759508-TATG,3-108759519-108759532-TATG,3-108759543-108759556-TATG,3-108759567-108759580-TATG,3-108759591-108759604-TATG,3-108759606-108759614-ATAC,3-108759615-108759628-TATG,3-108759630-108759638-ATAC,3-108759639-108759652-TATG,3-108759663-108759676-TATG,3-108759678-108759686-ATAC,3-108759687-108759700-TATG,3-108759494-108759722-ATATGTATGTATGTGTATACATAC;MOTIFS=TA,AT,ATATGTATGTATGTGTATACATAC,ATAC,TATG;STRUC=<VC164370>	HPRC,HGSVC,1KG-ONT	No	0.469	Yes	NA,NA	NA	NA
chr3:108759634	105420	INS	216	0.8469	0.5688	2	NA	NA	NA	NA	NA	NA	NA	NA	NA	No	ID=3-108759439-108759448-TA,3-108759445-108759458-TATG,3-108759459-108759472-TA,3-108759477-108759487-TA,3-108759488-108759498-AT,3-108759495-108759508-TATG,3-108759519-108759532-TATG,3-108759543-108759556-TATG,3-108759567-108759580-TATG,3-108759591-108759604-TATG,3-108759606-108759614-ATAC,3-108759615-108759628-TATG,3-108759630-108759638-ATAC,3-108759639-108759652-TATG,3-108759663-108759676-TATG,3-108759678-108759686-ATAC,3-108759687-108759700-TATG,3-108759494-108759722-ATATGTATGTATGTGTATACATAC;MOTIFS=TA,AT,ATATGTATGTATGTGTATACATAC,ATAC,TATG;STRUC=<VC164370>	HPRC,HGSVC,1KG-ONT	No	0.469	Yes	NA,NA	NA	NA
chr3:108759634	105419	INS	308	0.9313	0.2547	6	NA	NA	NA	NA	NA	NA	NA	NA	NA	No	ID=3-108759439-108759448-TA,3-108759445-108759458-TATG,3-108759459-108759472-TA,3-108759477-108759487-TA,3-108759488-108759498-AT,3-108759495-108759508-TATG,3-108759519-108759532-TATG,3-108759543-108759556-TATG,3-108759567-108759580-TATG,3-108759591-108759604-TATG,3-108759606-108759614-ATAC,3-108759615-108759628-TATG,3-108759630-108759638-ATAC,3-108759639-108759652-TATG,3-108759663-108759676-TATG,3-108759678-108759686-ATAC,3-108759687-108759700-TATG,3-108759494-108759722-ATATGTATGTATGTGTATACATAC;MOTIFS=TA,AT,ATATGTATGTATGTGTATACATAC,ATAC,TATG;STRUC=<VC164370>	HPRC,HGSVC,1KG-ONT	No	0.469	Yes	NA,NA	NA	NA
chr3:108759634	105418	INS	336	0.9914	0.0561	3	NA	NA	NA	NA	NA	NA	NA	NA	NA	No	ID=3-108759439-108759448-TA,3-108759445-108759458-TATG,3-108759459-108759472-TA,3-108759477-108759487-TA,3-108759488-108759498-AT,3-108759495-108759508-TATG,3-108759519-108759532-TATG,3-108759543-108759556-TATG,3-108759567-108759580-TATG,3-108759591-108759604-TATG,3-108759606-108759614-ATAC,3-108759615-108759628-TATG,3-108759630-108759638-ATAC,3-108759639-108759652-TATG,3-108759663-108759676-TATG,3-108759678-108759686-ATAC,3-108759687-108759700-TATG,3-108759494-108759722-ATATGTATGTATGTGTATACATAC;MOTIFS=TA,AT,ATATGTATGTATGTGTATACATAC,ATAC,TATG;STRUC=<VC164370>	HPRC,HGSVC,1KG-ONT	No	0.469	Yes	NA,NA	NA	NA
chr3:108759634	105416	INS	292	0.8889	0.4295	2	NA	NA	NA	NA	NA	NA	NA	NA	NA	No	ID=3-108759439-108759448-TA,3-108759445-108759458-TATG,3-108759459-108759472-TA,3-108759477-108759487-TA,3-108759488-108759498-AT,3-108759495-108759508-TATG,3-108759519-108759532-TATG,3-108759543-108759556-TATG,3-108759567-108759580-TATG,3-108759591-108759604-TATG,3-108759606-108759614-ATAC,3-108759615-108759628-TATG,3-108759630-108759638-ATAC,3-108759639-108759652-TATG,3-108759663-108759676-TATG,3-108759678-108759686-ATAC,3-108759687-108759700-TATG,3-108759494-108759722-ATATGTATGTATGTGTATACATAC;MOTIFS=TA,AT,ATATGTATGTATGTGTATACATAC,ATAC,TATG;STRUC=<VC164370>	HPRC,HGSVC,1KG-ONT	No	0.469	Yes	NA,NA	NA	NA
chr3:108759634	105415	INS	220	0.9477	0.4275	6	NA	NA	NA	NA	NA	NA	NA	NA	NA	No	ID=3-108759439-108759448-TA,3-108759445-108759458-TATG,3-108759459-108759472-TA,3-108759477-108759487-TA,3-108759488-108759498-AT,3-108759495-108759508-TATG,3-108759519-108759532-TATG,3-108759543-108759556-TATG,3-108759567-108759580-TATG,3-108759591-108759604-TATG,3-108759606-108759614-ATAC,3-108759615-108759628-TATG,3-108759630-108759638-ATAC,3-108759639-108759652-TATG,3-108759663-108759676-TATG,3-108759678-108759686-ATAC,3-108759687-108759700-TATG,3-108759494-108759722-ATATGTATGTATGTGTATACATAC;MOTIFS=TA,AT,ATATGTATGTATGTGTATACATAC,ATAC,TATG;STRUC=<VC164370>	HPRC,HGSVC,1KG-ONT	No	0.469	Yes	NA,NA	NA	NA
chr3:108759639	105424	INS	180	0.8681	0.4869	14	NA	NA	NA	NA	NA	NA	NA	NA	NA	No	ID=3-108759439-108759448-TA,3-108759445-108759458-TATG,3-108759459-108759472-TA,3-108759477-108759487-TA,3-108759488-108759498-AT,3-108759495-108759508-TATG,3-108759519-108759532-TATG,3-108759543-108759556-TATG,3-108759567-108759580-TATG,3-108759591-108759604-TATG,3-108759606-108759614-ATAC,3-108759615-108759628-TATG,3-108759630-108759638-ATAC,3-108759639-108759652-TATG,3-108759663-108759676-TATG,3-108759678-108759686-ATAC,3-108759687-108759700-TATG,3-108759494-108759722-ATATGTATGTATGTGTATACATAC;MOTIFS=TA,AT,ATATGTATGTATGTGTATACATAC,ATAC,TATG;STRUC=<VC164370>	HPRC,HGSVC,1KG-ONT	No	0.469	Yes	NA,NA	NA	NA
chr3:108759658	105426	INS	108	0.8354	0.6295	1	NA	NA	NA	NA	NA	NA	NA	NA	NA	No	ID=3-108759439-108759448-TA,3-108759445-108759458-TATG,3-108759459-108759472-TA,3-108759477-108759487-TA,3-108759488-108759498-AT,3-108759495-108759508-TATG,3-108759519-108759532-TATG,3-108759543-108759556-TATG,3-108759567-108759580-TATG,3-108759591-108759604-TATG,3-108759606-108759614-ATAC,3-108759615-108759628-TATG,3-108759630-108759638-ATAC,3-108759639-108759652-TATG,3-108759663-108759676-TATG,3-108759678-108759686-ATAC,3-108759687-108759700-TATG,3-108759494-108759722-ATATGTATGTATGTGTATACATAC;MOTIFS=TA,AT,ATATGTATGTATGTGTATACATAC,ATAC,TATG;STRUC=<VC164370>	HPRC,HGSVC,1KG-ONT	No	2.244	No	NA,NA	NA	NA
chr3:108759658	105427	INS	192	0.8547	0.5087	7	NA	NA	NA	NA	NA	NA	NA	NA	NA	No	ID=3-108759439-108759448-TA,3-108759445-108759458-TATG,3-108759459-108759472-TA,3-108759477-108759487-TA,3-108759488-108759498-AT,3-108759495-108759508-TATG,3-108759519-108759532-TATG,3-108759543-108759556-TATG,3-108759567-108759580-TATG,3-108759591-108759604-TATG,3-108759606-108759614-ATAC,3-108759615-108759628-TATG,3-108759630-108759638-ATAC,3-108759639-108759652-TATG,3-108759663-108759676-TATG,3-108759678-108759686-ATAC,3-108759687-108759700-TATG,3-108759494-108759722-ATATGTATGTATGTGTATACATAC;MOTIFS=TA,AT,ATATGTATGTATGTGTATACATAC,ATAC,TATG;STRUC=<VC164370>	HPRC,HGSVC,1KG-ONT	No	2.244	Yes	NA,NA	NA	NA
chr3:108759658	105428	INS	172	0.9038	0.3481	46	NA	NA	NA	NA	NA	NA	NA	NA	NA	No	ID=3-108759439-108759448-TA,3-108759445-108759458-TATG,3-108759459-108759472-TA,3-108759477-108759487-TA,3-108759488-108759498-AT,3-108759495-108759508-TATG,3-108759519-108759532-TATG,3-108759543-108759556-TATG,3-108759567-108759580-TATG,3-108759591-108759604-TATG,3-108759606-108759614-ATAC,3-108759615-108759628-TATG,3-108759630-108759638-ATAC,3-108759639-108759652-TATG,3-108759663-108759676-TATG,3-108759678-108759686-ATAC,3-108759687-108759700-TATG,3-108759494-108759722-ATATGTATGTATGTGTATACATAC;MOTIFS=TA,AT,ATATGTATGTATGTGTATACATAC,ATAC,TATG;STRUC=<VC164370>	HPRC,HGSVC,1KG-ONT	No	2.244	Yes	NA,NA	NA	NA
chr3:108759666	105430	INS	80	0.9678	0.2072	6	NA	NA	NA	NA	NA	NA	NA	NA	NA	No	ID=3-108759439-108759448-TA,3-108759445-108759458-TATG,3-108759459-108759472-TA,3-108759477-108759487-TA,3-108759488-108759498-AT,3-108759495-108759508-TATG,3-108759519-108759532-TATG,3-108759543-108759556-TATG,3-108759567-108759580-TATG,3-108759591-108759604-TATG,3-108759606-108759614-ATAC,3-108759615-108759628-TATG,3-108759630-108759638-ATAC,3-108759639-108759652-TATG,3-108759663-108759676-TATG,3-108759678-108759686-ATAC,3-108759687-108759700-TATG,3-108759494-108759722-ATATGTATGTATGTGTATACATAC;MOTIFS=TA,AT,ATATGTATGTATGTGTATACATAC,ATAC,TATG;STRUC=<VC164370>	HPRC,HGSVC	No	2.244	Yes	NA,NA	NA	NA
chr3:108759667	105431	INS	376	0.8651	0.4943	2	NA	NA	NA	NA	NA	NA	NA	NA	NA	No	ID=3-108759439-108759448-TA,3-108759445-108759458-TATG,3-108759459-108759472-TA,3-108759477-108759487-TA,3-108759488-108759498-AT,3-108759495-108759508-TATG,3-108759519-108759532-TATG,3-108759543-108759556-TATG,3-108759567-108759580-TATG,3-108759591-108759604-TATG,3-108759606-108759614-ATAC,3-108759615-108759628-TATG,3-108759630-108759638-ATAC,3-108759639-108759652-TATG,3-108759663-108759676-TATG,3-108759678-108759686-ATAC,3-108759687-108759700-TATG,3-108759494-108759722-ATATGTATGTATGTGTATACATAC;MOTIFS=TA,AT,ATATGTATGTATGTGTATACATAC,ATAC,TATG;STRUC=<VC164370>	HPRC,HGSVC,1KG-ONT	No	2.244	No	NA,NA	NA	NA
chr3:108759667	105432	INS	440	0.8423	0.5743	1	NA	NA	NA	NA	NA	NA	NA	NA	NA	No	ID=3-108759439-108759448-TA,3-108759445-108759458-TATG,3-108759459-108759472-TA,3-108759477-108759487-TA,3-108759488-108759498-AT,3-108759495-108759508-TATG,3-108759519-108759532-TATG,3-108759543-108759556-TATG,3-108759567-108759580-TATG,3-108759591-108759604-TATG,3-108759606-108759614-ATAC,3-108759615-108759628-TATG,3-108759630-108759638-ATAC,3-108759639-108759652-TATG,3-108759663-108759676-TATG,3-108759678-108759686-ATAC,3-108759687-108759700-TATG,3-108759494-108759722-ATATGTATGTATGTGTATACATAC;MOTIFS=TA,AT,ATATGTATGTATGTGTATACATAC,ATAC,TATG;STRUC=<VC164370>	HPRC,HGSVC,1KG-ONT	No	2.244	No	NA,NA	NA	NA
chr3:108759667	105433	INS	348	0.8726	0.4842	5	NA	NA	NA	NA	NA	NA	NA	NA	NA	No	ID=3-108759439-108759448-TA,3-108759445-108759458-TATG,3-108759459-108759472-TA,3-108759477-108759487-TA,3-108759488-108759498-AT,3-108759495-108759508-TATG,3-108759519-108759532-TATG,3-108759543-108759556-TATG,3-108759567-108759580-TATG,3-108759591-108759604-TATG,3-108759606-108759614-ATAC,3-108759615-108759628-TATG,3-108759630-108759638-ATAC,3-108759639-108759652-TATG,3-108759663-108759676-TATG,3-108759678-108759686-ATAC,3-108759687-108759700-TATG,3-108759494-108759722-ATATGTATGTATGTGTATACATAC;MOTIFS=TA,AT,ATATGTATGTATGTGTATACATAC,ATAC,TATG;STRUC=<VC164370>	HPRC,HGSVC,1KG-ONT	No	2.244	Yes	NA,NA	NA	NA
chr3:108759687	105435	INS	132	0.8875	0.3981	10	NA	NA	NA	NA	NA	NA	NA	NA	NA	No	ID=3-108759439-108759448-TA,3-108759445-108759458-TATG,3-108759459-108759472-TA,3-108759477-108759487-TA,3-108759488-108759498-AT,3-108759495-108759508-TATG,3-108759519-108759532-TATG,3-108759543-108759556-TATG,3-108759567-108759580-TATG,3-108759591-108759604-TATG,3-108759606-108759614-ATAC,3-108759615-108759628-TATG,3-108759630-108759638-ATAC,3-108759639-108759652-TATG,3-108759663-108759676-TATG,3-108759678-108759686-ATAC,3-108759687-108759700-TATG,3-108759494-108759722-ATATGTATGTATGTGTATACATAC;MOTIFS=TA,AT,ATATGTATGTATGTGTATACATAC,ATAC,TATG;STRUC=<VC164370>	HPRC,HGSVC,1KG-ONT	No	2.244	Yes	NA,NA	NA	NA
chr3:108759687	105437	INS	108	0.8535	0.5439	1	NA	NA	NA	NA	NA	NA	NA	NA	NA	No	ID=3-108759439-108759448-TA,3-108759445-108759458-TATG,3-108759459-108759472-TA,3-108759477-108759487-TA,3-108759488-108759498-AT,3-108759495-108759508-TATG,3-108759519-108759532-TATG,3-108759543-108759556-TATG,3-108759567-108759580-TATG,3-108759591-108759604-TATG,3-108759606-108759614-ATAC,3-108759615-108759628-TATG,3-108759630-108759638-ATAC,3-108759639-108759652-TATG,3-108759663-108759676-TATG,3-108759678-108759686-ATAC,3-108759687-108759700-TATG,3-108759494-108759722-ATATGTATGTATGTGTATACATAC;MOTIFS=TA,AT,ATATGTATGTATGTGTATACATAC,ATAC,TATG;STRUC=<VC164370>	HPRC,HGSVC,1KG-ONT	No	2.244	Yes	NA,NA	NA	NA
chr3:108759687	105436	INS	152	0.82	0.6495	18	NA	NA	NA	NA	NA	NA	NA	NA	NA	No	ID=3-108759439-108759448-TA,3-108759445-108759458-TATG,3-108759459-108759472-TA,3-108759477-108759487-TA,3-108759488-108759498-AT,3-108759495-108759508-TATG,3-108759519-108759532-TATG,3-108759543-108759556-TATG,3-108759567-108759580-TATG,3-108759591-108759604-TATG,3-108759606-108759614-ATAC,3-108759615-108759628-TATG,3-108759630-108759638-ATAC,3-108759639-108759652-TATG,3-108759663-108759676-TATG,3-108759678-108759686-ATAC,3-108759687-108759700-TATG,3-108759494-108759722-ATATGTATGTATGTGTATACATAC;MOTIFS=TA,AT,ATATGTATGTATGTGTATACATAC,ATAC,TATG;STRUC=<VC164370>	HPRC,HGSVC,1KG-ONT	No	2.244	Yes	NA,NA	NA	NA
chr3:108759690	105438	INS	132	0.8298	0.5991	7	NA	NA	NA	NA	NA	NA	NA	NA	NA	No	ID=3-108759439-108759448-TA,3-108759445-108759458-TATG,3-108759459-108759472-TA,3-108759477-108759487-TA,3-108759488-108759498-AT,3-108759495-108759508-TATG,3-108759519-108759532-TATG,3-108759543-108759556-TATG,3-108759567-108759580-TATG,3-108759591-108759604-TATG,3-108759606-108759614-ATAC,3-108759615-108759628-TATG,3-108759630-108759638-ATAC,3-108759639-108759652-TATG,3-108759663-108759676-TATG,3-108759678-108759686-ATAC,3-108759687-108759700-TATG,3-108759494-108759722-ATATGTATGTATGTGTATACATAC;MOTIFS=TA,AT,ATATGTATGTATGTGTATACATAC,ATAC,TATG;STRUC=<VC164370>	HPRC,HGSVC,1KG-ONT	No	2.244	Yes	NA,NA	NA	NA
chr3:108759690	105439	INS	108	0.8834	0.4402	1	NA	NA	NA	NA	NA	NA	NA	NA	NA	No	ID=3-108759439-108759448-TA,3-108759445-108759458-TATG,3-108759459-108759472-TA,3-108759477-108759487-TA,3-108759488-108759498-AT,3-108759495-108759508-TATG,3-108759519-108759532-TATG,3-108759543-108759556-TATG,3-108759567-108759580-TATG,3-108759591-108759604-TATG,3-108759606-108759614-ATAC,3-108759615-108759628-TATG,3-108759630-108759638-ATAC,3-108759639-108759652-TATG,3-108759663-108759676-TATG,3-108759678-108759686-ATAC,3-108759687-108759700-TATG,3-108759494-108759722-ATATGTATGTATGTGTATACATAC;MOTIFS=TA,AT,ATATGTATGTATGTGTATACATAC,ATAC,TATG;STRUC=<VC164370>	HPRC,HGSVC,1KG-ONT	No	2.244	No	NA,NA	NA	NA
chr3:108759690	105440	INS	123	0.8186	0.6503	8	NA	NA	NA	NA	NA	NA	NA	NA	NA	No	ID=3-108759439-108759448-TA,3-108759445-108759458-TATG,3-108759459-108759472-TA,3-108759477-108759487-TA,3-108759488-108759498-AT,3-108759495-108759508-TATG,3-108759519-108759532-TATG,3-108759543-108759556-TATG,3-108759567-108759580-TATG,3-108759591-108759604-TATG,3-108759606-108759614-ATAC,3-108759615-108759628-TATG,3-108759630-108759638-ATAC,3-108759639-108759652-TATG,3-108759663-108759676-TATG,3-108759678-108759686-ATAC,3-108759687-108759700-TATG,3-108759494-108759722-ATATGTATGTATGTGTATACATAC;MOTIFS=TA,AT,ATATGTATGTATGTGTATACATAC,ATAC,TATG;STRUC=<VC164370>	HPRC,HGSVC,1KG-ONT	No	2.244	Yes	NA,NA	NA	NA
chr3:108759690	105441	INS	152	0.891	0.389	2	NA	NA	NA	NA	NA	NA	NA	NA	NA	No	ID=3-108759439-108759448-TA,3-108759445-108759458-TATG,3-108759459-108759472-TA,3-108759477-108759487-TA,3-108759488-108759498-AT,3-108759495-108759508-TATG,3-108759519-108759532-TATG,3-108759543-108759556-TATG,3-108759567-108759580-TATG,3-108759591-108759604-TATG,3-108759606-108759614-ATAC,3-108759615-108759628-TATG,3-108759630-108759638-ATAC,3-108759639-108759652-TATG,3-108759663-108759676-TATG,3-108759678-108759686-ATAC,3-108759687-108759700-TATG,3-108759494-108759722-ATATGTATGTATGTGTATACATAC;MOTIFS=TA,AT,ATATGTATGTATGTGTATACATAC,ATAC,TATG;STRUC=<VC164370>	HPRC,HGSVC,1KG-ONT	No	2.244	Yes	NA,NA	NA	NA
chr3:108759715	105442	INS	72	0.8473	0.6276	14	NA	NA	NA	NA	NA	NA	NA	NA	NA	No	ID=3-108759439-108759448-TA,3-108759445-108759458-TATG,3-108759459-108759472-TA,3-108759477-108759487-TA,3-108759488-108759498-AT,3-108759495-108759508-TATG,3-108759519-108759532-TATG,3-108759543-108759556-TATG,3-108759567-108759580-TATG,3-108759591-108759604-TATG,3-108759606-108759614-ATAC,3-108759615-108759628-TATG,3-108759630-108759638-ATAC,3-108759639-108759652-TATG,3-108759663-108759676-TATG,3-108759678-108759686-ATAC,3-108759687-108759700-TATG,3-108759494-108759722-ATATGTATGTATGTGTATACATAC;MOTIFS=TA,AT,ATATGTATGTATGTGTATACATAC,ATAC,TATG;STRUC=<VC164370>	HPRC,HGSVC	No	2.244	No	NA,NA	NA	NA
chr3:108836050	105443	DEL	2817	0.9011	0.3713	2	TRAT1(0.0023352,1.734)	NA	NA	NA	NA	NA	NA	NA	NA	No	ID=3-108838318-108838339-TAGA,3-108838356-108838406-GATA;MOTIFS=GATA,TAGA;STRUC=<VC164379>,ID=3-108838725-108838737-TCTT;MOTIFS=TCTT;STRUC=<TR2457857>	NA	Yes	3.335	No	NA,NA	NA	NA
chr3:108851075	105444	INS	6065	0.946	0.24	1	TRAT1(0.0023352,1.734)	NA	NA	NA	NA	NA	NA	NA	NA	No	NA	NA	Yes	6.427	No	NA,NA	NA	NA
chr3:108855229	105445	INS	115	0.9448	0.4523	2	NA	NA	NA	NA	NA	NA	NA	NA	NA	No	NA	HPRC	Yes	0.692	Yes	NA,NA	NA	NA
chr3:108864514	105446	DEL	3900	0.8457	0.5775	40	NA	NA	NA	NA	NA	NA	NA	NA	NA	No	ID=3-108864784-108864798-AAAC;MOTIFS=AAAC;STRUC=<TR2457890>,ID=3-108866004-108866013-GAA;MOTIFS=GAA;STRUC=<TR2457891>,ID=3-108866519-108866531-A;MOTIFS=A;STRUC=<TR2457892>,ID=3-108866581-108866590-ATT;MOTIFS=ATT;STRUC=<TR2457893>,ID=3-108867814-108867831-A;MOTIFS=A;STRUC=<TR2457894>,ID=3-108867841-108867851-GTG;MOTIFS=GTG;STRUC=<TR2457895>,ID=3-108867982-108868031-AAAT;MOTIFS=AAAT;STRUC=<TR2457896>	HGSVC	Yes	0.152	Yes	NA,NA	NA	NA
chr3:108872561	105447	INS	329	0.8076	0.6851	139	NA	NA	NA	NA	NA	NA	NA	NA	NA	No	NA	HPRC,HGSVC,1KG-ONT	Yes	0.692	Yes	NA,NA	NA	NA
chr3:108880316	105448	DEL	852	0.8737	0.4605	119	NA	NA	NA	NA	NA	NA	NA	NA	NA	No	ID=3-108880405-108880415-GCG;MOTIFS=GCG;STRUC=<TR2457917>,ID=3-108880542-108880568-A;MOTIFS=A;STRUC=<TR2457918>,ID=3-108880779-108880788-GAA;MOTIFS=GAA;STRUC=<TR2457919>	HPRC,HGSVC,1KG-ONT	No	0.125	Yes	NA,NA	NA	NA
chr3:108900831	105449	DEL	53	0.8566	0.5312	2	NA	NA	NA	NA	NA	NA	NA	NA	NA	No	NA	NA	Yes	3.055	Yes	NA,NA	NA	NA
chr3:108911937	105450	DEL	1960	0.872	0.5441	6	GUCA1C(0.011919,1.515)	NA	NA	NA	NA	NA	NA	NA	NA	No	ID=3-108912085-108912094-AG;MOTIFS=AG;STRUC=(AG)n,ID=3-108912103-108912124-AAT;MOTIFS=AAT;STRUC=<TR2457962>,ID=3-108912711-108912726-A;MOTIFS=A;STRUC=<TR2457963>,ID=3-108913230-108913248-AT;MOTIFS=AT;STRUC=<TR2457964>,ID=3-108913756-108913764-T;MOTIFS=T;STRUC=<TR2457965>	1KG-ONT	Yes	2.047	No	NA,NA	NA	NA
chr3:108929669	105451	INS	137	0.8572	0.5213	1	GUCA1C(0.011919,1.515)	NA	NA	NA	NA	NA	NA	NA	NA	No	NA	NA	Yes	1.616	No	NA,NA	NA	NA
chr3:108929669	105452	INS	157	0.8901	0.4888	2	GUCA1C(0.011919,1.515)	NA	NA	NA	NA	NA	NA	NA	NA	No	NA	NA	Yes	1.616	Yes	NA,NA	NA	NA
chr3:108994624	105453	INS	57	0.8826	0.4353	1	MORC1(0.025637,0.572)	NA	NA	NA	NA	NA	NA	NA	NA	No	NA	NA	Yes	3.322	No	NA,NA	NA	NA
chr3:109040371	105454	INS	91	0.807	0.6987	5	MORC1(0.025637,0.572)	NA	NA	NA	NA	NA	NA	NA	NA	No	ID=3-109040353-109040403-GAAA,3-109040403-109040430-GAAG,3-109040427-109040488-GAAA,3-109040499-109040514-AAGG;MOTIFS=GAAG,GAAA,AAGG;STRUC=<VC164393>	HGSVC	No	1.616	Yes	NA,NA	NA	NA
chr3:109040403	105455	INS	102	0.7952	0.6772	11	MORC1(0.025637,0.572)	NA	NA	NA	NA	NA	NA	NA	NA	No	ID=3-109040353-109040403-GAAA,3-109040403-109040430-GAAG,3-109040427-109040488-GAAA,3-109040499-109040514-AAGG;MOTIFS=GAAG,GAAA,AAGG;STRUC=<VC164393>	HGSVC	Yes	1.616	Yes	NA,NA	NA	NA
chr3:109040403	105456	INS	52	0.8689	0.4804	8	MORC1(0.025637,0.572)	NA	NA	NA	NA	NA	NA	NA	NA	No	ID=3-109040353-109040403-GAAA,3-109040403-109040430-GAAG,3-109040427-109040488-GAAA,3-109040499-109040514-AAGG;MOTIFS=GAAG,GAAA,AAGG;STRUC=<VC164393>	HPRC,HGSVC	Yes	1.616	No	NA,NA	NA	NA
chr3:109040403	105457	INS	52	0.895	0.6616	35	MORC1(0.025637,0.572)	NA	NA	NA	NA	NA	NA	NA	NA	No	ID=3-109040353-109040403-GAAA,3-109040403-109040430-GAAG,3-109040427-109040488-GAAA,3-109040499-109040514-AAGG;MOTIFS=GAAG,GAAA,AAGG;STRUC=<VC164393>	HPRC,HGSVC	Yes	1.616	Yes	NA,NA	NA	NA
chr3:109040403	105458	INS	60	0.8384	0.5821	10	MORC1(0.025637,0.572)	NA	NA	NA	NA	NA	NA	NA	NA	No	ID=3-109040353-109040403-GAAA,3-109040403-109040430-GAAG,3-109040427-109040488-GAAA,3-109040499-109040514-AAGG;MOTIFS=GAAG,GAAA,AAGG;STRUC=<VC164393>	HPRC,HGSVC	Yes	1.616	Yes	NA,NA	NA	NA
chr3:109040403	105459	INS	77	0.8416	0.6036	8	MORC1(0.025637,0.572)	NA	NA	NA	NA	NA	NA	NA	NA	No	ID=3-109040353-109040403-GAAA,3-109040403-109040430-GAAG,3-109040427-109040488-GAAA,3-109040499-109040514-AAGG;MOTIFS=GAAG,GAAA,AAGG;STRUC=<VC164393>	HPRC,HGSVC	Yes	1.616	Yes	NA,NA	NA	NA
chr3:109040403	105460	INS	55	0.8407	0.6001	14	MORC1(0.025637,0.572)	NA	NA	NA	NA	NA	NA	NA	NA	No	ID=3-109040353-109040403-GAAA,3-109040403-109040430-GAAG,3-109040427-109040488-GAAA,3-109040499-109040514-AAGG;MOTIFS=GAAG,GAAA,AAGG;STRUC=<VC164393>	HPRC,HGSVC	Yes	1.616	Yes	NA,NA	NA	NA
chr3:109040403	105461	INS	56	0.9459	0.2285	9	MORC1(0.025637,0.572)	NA	NA	NA	NA	NA	NA	NA	NA	No	ID=3-109040353-109040403-GAAA,3-109040403-109040430-GAAG,3-109040427-109040488-GAAA,3-109040499-109040514-AAGG;MOTIFS=GAAG,GAAA,AAGG;STRUC=<VC164393>	HPRC,HGSVC	Yes	1.616	Yes	NA,NA	NA	NA
chr3:109040427	105463	INS	72	0.831	0.6166	2	MORC1(0.025637,0.572)	NA	NA	NA	NA	NA	NA	NA	NA	No	ID=3-109040353-109040403-GAAA,3-109040403-109040430-GAAG,3-109040427-109040488-GAAA,3-109040499-109040514-AAGG;MOTIFS=GAAG,GAAA,AAGG;STRUC=<VC164393>	HPRC,HGSVC	Yes	1.616	No	NA,NA	NA	NA
chr3:109085536	105464	DEL	5783	0.8365	0.5984	9	MORC1(0.025637,0.572)	NA	NA	NA	NA	NA	NA	NA	NA	No	ID=3-109090620-109090642-A;MOTIFS=A;STRUC=<TR2458217>	1KG-ONT	Yes	1.066	Yes	NA,NA	NA	NA
chr3:109124256	105465	DEL	127	0.9035	0.3883	1	NA	NA	NA	NA	NA	NA	NA	NA	NA	No	NA	NA	Yes	0.28	Yes	NA,NA	NA	NA
chr3:109124409	105466	DEL	97	0.8284	0.6333	1	NA	NA	NA	NA	NA	NA	NA	NA	NA	No	NA	NA	No	0.422	No	NA,NA	NA	NA
chr3:109127731	105467	INS	2696	0.826	0.5987	1	NA	NA	NA	NA	NA	NA	NA	NA	NA	No	NA	NA	Yes	8.769	No	NA,NA	NA	NA
chr3:109171849	105468	DEL	88	0.8343	0.6253	8	NA	NA	NA	NA	NA	NA	NA	NA	NA	No	ID=3-109171896-109171905-ATC;MOTIFS=ATC;STRUC=(ATC)n,ID=3-109171924-109171973-T;MOTIFS=T;STRUC=<TR2458351>	HGSVC,1KG-ONT	Yes	0.738	Yes	NA,NA	NA	NA
chr3:109171849	105469	DEL	93	0.8387	0.6068	84	NA	NA	NA	NA	NA	NA	NA	NA	NA	No	ID=3-109171896-109171905-ATC;MOTIFS=ATC;STRUC=(ATC)n,ID=3-109171924-109171973-T;MOTIFS=T;STRUC=<TR2458351>	HGSVC,1KG-ONT	Yes	0.738	Yes	NA,NA	NA	NA
chr3:109171849	105470	DEL	101	0.8576	0.5308	4	NA	NA	NA	NA	NA	NA	NA	NA	NA	No	ID=3-109171896-109171905-ATC;MOTIFS=ATC;STRUC=(ATC)n,ID=3-109171924-109171973-T;MOTIFS=T;STRUC=<TR2458351>	HGSVC,1KG-ONT	No	0.372	Yes	NA,NA	NA	NA
chr3:109171849	105471	DEL	110	0.8731	0.4882	4	NA	NA	NA	NA	NA	NA	NA	NA	NA	No	ID=3-109171896-109171905-ATC;MOTIFS=ATC;STRUC=(ATC)n,ID=3-109171924-109171973-T;MOTIFS=T;STRUC=<TR2458351>	HGSVC,1KG-ONT	No	0.498	Yes	NA,NA	NA	NA
chr3:109202574	105472	INS	3602	0.8745	0.5451	1	NA	NA	NA	NA	NA	NA	NA	NA	NA	No	NA	NA	No	1.616	No	NA,NA	NA	NA
chr3:109245526	105473	DEL	2226	0.9147	0.3344	12	NA	NA	NA	NA	NA	NA	NA	NA	NA	No	ID=3-109246308-109246317-GT;MOTIFS=GT;STRUC=<TR2458465>,ID=3-109247733-109247753-A;MOTIFS=A;STRUC=<TR2458466>	HPRC,HGSVC,1KG-ONT	Yes	0.497	Yes	NA,NA	NA	NA
chr3:109255736	105474	INS	312	0.8292	0.5695	1	NA	NA	NA	NA	NA	NA	NA	NA	NA	No	NA	NA	Yes	0.692	No	NA,NA	NA	NA
chr3:109261274	105475	DEL	142	0.9101	0.4132	1	NA	NA	NA	NA	NA	NA	NA	NA	NA	No	NA	NA	Yes	0.23	No	NA,NA	NA	NA
chr3:109277510	105476	INS	341	0.8465	0.5199	2	NA	NA	NA	NA	NA	NA	NA	NA	NA	No	NA	NA	Yes	2.44	Yes	NA,NA	NA	NA
chr3:109291078	105477	INS	362	0.8742	0.4861	1	NA	NA	NA	NA	NA	NA	NA	NA	NA	No	NA	NA	Yes	0.692	No	NA,NA	NA	NA
chr3:109304107	105478	INS	194	0.8384	0.6149	1	DPPA2(4.0989e-07,1.004)	NA	NA	NA	NA	NA	NA	NA	NA	No	NA	NA	No	0.354	No	NA,NA	NA	NA
chr3:109304107	105479	INS	252	0.7852	0.6931	1	DPPA2(4.0989e-07,1.004)	NA	NA	NA	NA	NA	NA	NA	NA	No	NA	NA	No	0.354	No	NA,NA	NA	NA
chr3:109312447	105480	INS	106	0.8326	0.6013	2	DPPA2(4.0989e-07,1.004)	NA	NA	NA	NA	NA	NA	NA	NA	No	NA	NA	Yes	0.745	No	NA,NA	NA	NA
chr3:109312918	105481	INS	367	0.8083	0.6744	1	DPPA2(4.0989e-07,1.004)	NA	NA	NA	NA	NA	NA	NA	NA	No	NA	NA	Yes	5.826	No	NA,NA	NA	NA
chr3:109339123	105482	INS	2183	0.9123	0.334	316	NA	NA	NA	NA	NA	NA	NA	NA	NA	No	NA	HPRC,HGSVC,1KG-ONT	No	0.328	Yes	NA,NA	NA	NA
chr3:109384453	105484	DEL	1646	0.9605	0.158	301	NA	NA	NA	NA	NA	NA	NA	NA	NA	No	ID=3-109384329-109384341-GTG,3-109384346-109384355-GT,3-109384488-109384497-GTA,3-109384503-109384521-T,3-109384812-109384824-T,3-109384883-109384893-T,3-109385186-109385194-T,3-109385212-109385222-A,3-109385384-109385414-TG,3-109385413-109385447-GA,3-109386021-109386035-TTAT;MOTIFS=A,TG,GT,GA,GTA,TTAT,GTG,T;STRUC=<VC164441>	HPRC,HGSVC,1KG-ONT	Yes	1.797	Yes	NA,NA	NA	NA
chr3:109392936	105485	DEL	319	0.9583	0.1767	12	NA	NA	NA	NA	NA	NA	NA	NA	NA	No	ID=3-109393007-109393026-T;MOTIFS=T;STRUC=<TR2458778>	NA	Yes	0.123	Yes	NA,NA	NA	NA
chr3:109393252	105486	DEL	2964	0.9565	0.1967	3	NA	NA	NA	NA	NA	NA	NA	NA	NA	No	ID=3-109393383-109393406-TTTA,3-109393441-109393450-AG;MOTIFS=TTTA,AG;STRUC=<VC164443>,ID=3-109393929-109393942-T;MOTIFS=T;STRUC=<TR2458779>,ID=3-109394741-109394758-T;MOTIFS=T;STRUC=<TR2458780>,ID=3-109395593-109395616-AAAT;MOTIFS=AAAT;STRUC=<TR2458781>,ID=3-109395617-109395637-AAAT;MOTIFS=AAAT;STRUC=<TR2458782>	HGSVC	Yes	0.23	Yes	NA,NA	NA	NA
chr3:109417697	105487	INS	339	0.8285	0.6186	1	NA	NA	NA	NA	NA	NA	NA	NA	NA	No	NA	NA	Yes	0.692	No	NA,NA	NA	NA
chr3:109426847	105488	DEL	55	0.8876	0.4097	4	NA	NA	NA	NA	NA	NA	NA	NA	NA	No	ID=3-109426819-109426847-TATTT,3-109426843-109426912-TTATG,3-109426908-109426918-TTATT;MOTIFS=TATTT,TTATT,TTATG;STRUC=<VC164451>	1KG-ONT	Yes	1.61	Yes	NA,NA	NA	NA
chr3:109426895	105489	INS	53	0.9004	0.3776	13	NA	NA	NA	NA	NA	NA	NA	NA	NA	No	ID=3-109426819-109426847-TATTT,3-109426843-109426912-TTATG,3-109426908-109426918-TTATT;MOTIFS=TATTT,TTATT,TTATG;STRUC=<VC164451>	HGSVC,1KG-ONT	No	1.616	Yes	NA,NA	NA	NA
chr3:109426895	105490	INS	63	0.8722	0.4687	10	NA	NA	NA	NA	NA	NA	NA	NA	NA	No	ID=3-109426819-109426847-TATTT,3-109426843-109426912-TTATG,3-109426908-109426918-TTATT;MOTIFS=TATTT,TTATT,TTATG;STRUC=<VC164451>	HGSVC,1KG-ONT	No	1.616	Yes	NA,NA	NA	NA
chr3:109426895	105491	INS	58	0.9059	0.3432	45	NA	NA	NA	NA	NA	NA	NA	NA	NA	No	ID=3-109426819-109426847-TATTT,3-109426843-109426912-TTATG,3-109426908-109426918-TTATT;MOTIFS=TATTT,TTATT,TTATG;STRUC=<VC164451>	HGSVC,1KG-ONT	No	1.616	Yes	NA,NA	NA	NA
chr3:109434232	105492	DEL	119	0.892	0.3836	147	NA	NA	NA	NA	NA	NA	NA	NA	NA	No	ID=3-109434282-109434309-A;MOTIFS=A;STRUC=<TR2458862>	HPRC,HGSVC,1KG-ONT	Yes	2.499	Yes	NA,NA	NA	NA
chr3:109452997	105493	INS	60	0.8192	0.6417	5	NA	NA	NA	NA	NA	NA	NA	NA	NA	No	NA	1KG-ONT	Yes	5.372	Yes	NA,NA	NA	NA
chr3:109474192	105494	INS	310	0.9596	0.1922	9	NA	NA	NA	NA	NA	NA	NA	NA	NA	No	NA	HPRC,HGSVC,1KG-ONT	Yes	1.616	Yes	NA,NA	NA	NA
chr3:109475223	105495	DEL	339	0.8836	0.4244	24	NA	NA	NA	NA	NA	NA	NA	NA	NA	No	ID=3-109475262-109475272-CCA;MOTIFS=CCA;STRUC=<TR2458925>,ID=3-109475492-109475501-A;MOTIFS=A;STRUC=<TR2458926>	1KG-ONT	Yes	0.92	Yes	NA,NA	NA	NA
chr3:109476594	105496	INS	322	0.8684	0.483	1	NA	NA	NA	NA	NA	NA	NA	NA	NA	No	NA	NA	No	5.256	No	NA,NA	NA	NA
chr3:109481616	105497	INS	52	0.8629	0.5136	1	NA	NA	NA	NA	NA	NA	NA	NA	NA	No	ID=3-109481576-109481617-AT,3-109481616-109481634-AC,3-109481680-109481704-TATTTATA,3-109481705-109481717-ATTT;MOTIFS=AC,TATTTATA,ATTT,AT;STRUC=<VC164457>	HPRC,HGSVC,1KG-ONT	Yes	0.692	No	NA,NA	NA	NA
chr3:109481656	105498	INS	54	0.8848	0.3963	86	NA	NA	NA	NA	NA	NA	NA	NA	NA	No	ID=3-109481576-109481617-AT,3-109481616-109481634-AC,3-109481680-109481704-TATTTATA,3-109481705-109481717-ATTT;MOTIFS=AC,TATTTATA,ATTT,AT;STRUC=<VC164457>	HPRC,HGSVC,1KG-ONT	Yes	0.692	Yes	NA,NA	NA	NA
chr3:109495594	105499	INS	332	0.8713	0.4545	1	NA	NA	NA	NA	NA	NA	NA	NA	NA	No	NA	NA	Yes	0.692	No	NA,NA	NA	NA
chr3:109529324	105500	INS	79	0.8658	0.5027	622	NA	NA	NA	NA	NA	NA	NA	NA	NA	No	NA	HPRC,HGSVC,1KG-ONT	Yes	5.408	Yes	NA,NA	NA	NA
chr3:109544381	105501	INS	118	0.8871	0.4731	2	NA	NA	NA	NA	NA	NA	NA	NA	NA	No	NA	1KG-ONT	Yes	2.538	Yes	NA,NA	NA	NA
chr3:109575162	105502	INS	73	0.8721	0.485	24	NA	NA	NA	NA	NA	NA	NA	NA	NA	No	ID=3-109575045-109575058-TA,3-109575076-109575085-TAT,3-109575082-109575091-TA,3-109575096-109575105-AT,3-109575115-109575124-TA,3-109575129-109575140-AT,3-109575150-109575163-TA,3-109575162-109575169-T;MOTIFS=TAT,T,TA,AT;STRUC=<VC164463>	1KG-ONT	No	0.692	Yes	NA,NA	NA	NA
chr3:109575162	105503	INS	108	0.8889	0.4469	2	NA	NA	NA	NA	NA	NA	NA	NA	NA	No	ID=3-109575045-109575058-TA,3-109575076-109575085-TAT,3-109575082-109575091-TA,3-109575096-109575105-AT,3-109575115-109575124-TA,3-109575129-109575140-AT,3-109575150-109575163-TA,3-109575162-109575169-T;MOTIFS=TAT,T,TA,AT;STRUC=<VC164463>	NA	No	0.692	Yes	NA,NA	NA	NA
chr3:109616549	105504	DEL	2533	0.8689	0.5054	12	NA	NA	NA	NA	NA	NA	NA	NA	NA	No	ID=3-109617045-109617087-TAT;MOTIFS=TAT;STRUC=<TR2459134>,ID=3-109618226-109618236-A;MOTIFS=A;STRUC=<TR2459135>,ID=3-109618898-109618912-AT,3-109618962-109618971-TG,3-109619105-109619121-TCCCC;MOTIFS=TG,TCCCC,AT;STRUC=<VC164465>,ID=3-109619022-109619101-CCTTCCCCTC;MOTIFS=CCTTCCCCTC;STRUC=<TR2459136>	HGSVC,1KG-ONT	Yes	4.908	Yes	NA,NA	NA	NA
chr3:109637205	105506	INS	95	0.8508	0.5862	1	NA	NA	NA	NA	NA	NA	NA	NA	NA	No	NA	NA	Yes	2.44	No	NA,NA	NA	NA
chr3:109646185	105507	INS	269	0.8413	0.6183	1	NA	NA	NA	NA	NA	NA	NA	NA	NA	No	NA	NA	No	1.616	No	NA,NA	NA	NA
chr3:109695991	105508	DEL	1301	0.8717	0.4558	70	NA	NA	NA	NA	NA	NA	NA	NA	CTCF_binding_site	No	NA	HPRC,1KG-ONT	Yes	1.62	Yes	NA,NA	NA	NA
chr3:109703689	105509	DEL	52	0.8743	0.4681	64	NA	NA	NA	NA	NA	NA	NA	NA	NA	No	ID=3-109703745-109703755-AT;MOTIFS=AT;STRUC=(AT)n	HPRC,1KG-ONT	No	1.754	Yes	NA,NA	NA	NA
chr3:109730404	105510	DEL	875	0.9797	0.1945	1	NA	NA	NA	NA	NA	NA	NA	NA	NA	No	ID=3-109731252-109731264-ATT;MOTIFS=ATT;STRUC=<TR2459262>	HPRC	No	2.245	No	NA,NA	NA	NA
chr3:109770227	105511	DEL	256	0.8222	0.6458	308	NA	NA	NA	NA	NA	NA	NA	NA	NA	No	ID=3-109770252-109770261-A,3-109770523-109770537-AGAA;MOTIFS=AGAA,A;STRUC=<VC164479>	HPRC,HGSVC,1KG-ONT	No	1.673	Yes	NA,NA	NA	NA
chr3:109777112	105512	INS	375	0.878	0.4647	1	NA	NA	NA	NA	NA	NA	NA	NA	NA	No	NA	NA	Yes	1.616	No	NA,NA	NA	NA
chr3:109789960	105513	DEL	50	0.8417	0.5783	179	NA	NA	NA	NA	NA	NA	NA	NA	NA	No	ID=3-109789940-109789965-TC,3-109789964-109789978-TA,3-109789994-109790007-TA,3-109790012-109790025-TA;MOTIFS=TC,TA;STRUC=<VC164481>	HPRC,HGSVC,1KG-ONT	No	2.117	Yes	NA,NA	NA	NA
chr3:109859464	105514	INS	312	0.9181	0.2977	62	NA	NA	NA	NA	NA	NA	NA	NA	NA	No	NA	HGSVC,1KG-ONT	Yes	1.616	Yes	NA,NA	NA	NA
chr3:109861716	105515	INS	128	0.9529	0.3241	2	NA	NA	NA	NA	NA	NA	NA	NA	NA	No	NA	HPRC	No	2.44	Yes	NA,NA	NA	NA
chr3:109861960	105516	DEL	128	0.9062	0.3506	370	NA	NA	NA	NA	NA	NA	NA	NA	NA	No	ID=3-109861716-109861972-TATACACCATGGAATACTACACAGCCATAAAAAGAACAAAATCAAGTCTCTTACAGCAACATGGATATTGCTGGAGACAATTATCCTAAATGATTAATGCAGGATAAGAAAACCAATACTACACAGTG;MOTIFS=TATACACCATGGAATACTACACAGCCATAAAAAGAACAAAATCAAGTCTCTTACAGCAACATGGATATTGCTGGAGACAATTATCCTAAATGATTAATGCAGGATAAGAAAACCAATACTACACAGTG;STRUC=(TATACACCATGGAATACTACACAGCCATAAAAAGAACAAAATCAAGTCTCTTACAGCAACATGGATATTGCTGGAGACAATTATCCTAAATGATTAATGCAGGATAAGAAAACCAATACTACACAGTG)n	HPRC,HGSVC,1KG-ONT	No	2.062	Yes	NA,NA	NA	NA
chr3:109893525	105517	INS	337	0.9331	0.2633	25	NA	NA	NA	NA	NA	NA	NA	NA	NA	No	NA	HPRC	Yes	1.616	Yes	NA,NA	NA	NA
chr3:109908572	105518	DEL	2204	0.8453	0.5785	1	NA	NA	NA	NA	NA	NA	NA	NA	NA	No	NA	NA	Yes	0.341	No	NA,NA	NA	NA
chr3:109913466	105519	DEL	3175	0.8332	0.6197	4	NA	NA	NA	NA	NA	NA	NA	NA	NA	No	ID=3-109915212-109915225-T;MOTIFS=T;STRUC=<TR2459497>,ID=3-109915712-109915726-A,3-109915744-109915756-T;MOTIFS=T,A;STRUC=<VC164489>,ID=3-109915725-109915745-AT;MOTIFS=AT;STRUC=<TR2459498>	NA	Yes	4.388	Yes	NA,NA	NA	NA
chr3:109921082	105520	DEL	696	0.9075	0.3224	1	NA	NA	NA	NA	NA	NA	NA	NA	NA	No	ID=3-109921482-109921491-TTA;MOTIFS=TTA;STRUC=<TR2459503>	NA	Yes	2.646	No	NA,NA	NA	NA
chr3:109930033	105524	INS	50	0.9181	0.2965	84	NA	NA	NA	NA	NA	NA	NA	NA	NA	No	ID=3-109929978-109929996-TCTT,3-109929993-109930036-TTCC,3-109930033-109930045-TTCT,3-109930052-109930070-TTTC,3-109930086-109930110-TCCC,3-109930083-109930113-CCTTCCCT,3-109930106-109930138-TCCT,3-109930139-109930147-CCTT,3-109930155-109930167-CCTT;MOTIFS=TCTT,TCCC,TCCT,CCTT,TTTC,TTCC,CCTTCCCT,TTCT;STRUC=<VC164492>	HPRC,HGSVC	Yes	2.538	Yes	NA,NA	NA	NA
chr3:109930033	105523	INS	54	0.8366	0.5952	78	NA	NA	NA	NA	NA	NA	NA	NA	NA	No	ID=3-109929978-109929996-TCTT,3-109929993-109930036-TTCC,3-109930033-109930045-TTCT,3-109930052-109930070-TTTC,3-109930086-109930110-TCCC,3-109930083-109930113-CCTTCCCT,3-109930106-109930138-TCCT,3-109930139-109930147-CCTT,3-109930155-109930167-CCTT;MOTIFS=TCTT,TCCC,TCCT,CCTT,TTTC,TTCC,CCTTCCCT,TTCT;STRUC=<VC164492>	HPRC,HGSVC,1KG-ONT	Yes	2.538	Yes	NA,NA	NA	NA
chr3:109930033	105522	INS	63	0.8605	0.5278	168	NA	NA	NA	NA	NA	NA	NA	NA	NA	No	ID=3-109929978-109929996-TCTT,3-109929993-109930036-TTCC,3-109930033-109930045-TTCT,3-109930052-109930070-TTTC,3-109930086-109930110-TCCC,3-109930083-109930113-CCTTCCCT,3-109930106-109930138-TCCT,3-109930139-109930147-CCTT,3-109930155-109930167-CCTT;MOTIFS=TCTT,TCCC,TCCT,CCTT,TTTC,TTCC,CCTTCCCT,TTCT;STRUC=<VC164492>	HPRC,HGSVC,1KG-ONT	Yes	2.538	Yes	NA,NA	NA	NA
chr3:109930033	105521	INS	58	0.9077	0.6057	78	NA	NA	NA	NA	NA	NA	NA	NA	NA	No	ID=3-109929978-109929996-TCTT,3-109929993-109930036-TTCC,3-109930033-109930045-TTCT,3-109930052-109930070-TTTC,3-109930086-109930110-TCCC,3-109930083-109930113-CCTTCCCT,3-109930106-109930138-TCCT,3-109930139-109930147-CCTT,3-109930155-109930167-CCTT;MOTIFS=TCTT,TCCC,TCCT,CCTT,TTTC,TTCC,CCTTCCCT,TTCT;STRUC=<VC164492>	HPRC,HGSVC,1KG-ONT	Yes	2.538	Yes	NA,NA	NA	NA
chr3:109930035	105525	INS	65	0.8592	0.5164	28	NA	NA	NA	NA	NA	NA	NA	NA	NA	No	ID=3-109929978-109929996-TCTT,3-109929993-109930036-TTCC,3-109930033-109930045-TTCT,3-109930052-109930070-TTTC,3-109930086-109930110-TCCC,3-109930083-109930113-CCTTCCCT,3-109930106-109930138-TCCT,3-109930139-109930147-CCTT,3-109930155-109930167-CCTT;MOTIFS=TCTT,TCCC,TCCT,CCTT,TTTC,TTCC,CCTTCCCT,TTCT;STRUC=<VC164492>	HPRC,HGSVC,1KG-ONT	Yes	2.538	Yes	NA,NA	NA	NA
chr3:109945425	105526	INS	290	0.8081	0.6905	1	NA	NA	NA	NA	NA	NA	NA	NA	NA	No	NA	NA	No	1.616	No	NA,NA	NA	NA
chr3:109963491	105527	DEL	991	0.9713	0.2876	1	NA	NA	NA	NA	NA	NA	NA	NA	NA	No	ID=3-109964444-109964454-AT;MOTIFS=AT;STRUC=<TR2459566>	HPRC	No	1.506	Yes	NA,NA	NA	NA
chr3:109964129	105528	DEL	86	0.9188	0.2883	7	NA	NA	NA	NA	NA	NA	NA	NA	NA	No	NA	HGSVC	No	1.827	Yes	NA,NA	NA	NA
chr3:109964209	105529	INS	172	0.8608	0.552	1	NA	NA	NA	NA	NA	NA	NA	NA	NA	No	NA	NA	No	3.322	No	NA,NA	NA	NA
chr3:109964209	105530	INS	86	0.9686	0.1217	46	NA	NA	NA	NA	NA	NA	NA	NA	NA	No	NA	HPRC,HGSVC,1KG-ONT	No	3.322	Yes	NA,NA	NA	NA
chr3:109978918	105531	INS	337	0.8809	0.4117	4	NA	NA	NA	NA	NA	NA	NA	NA	NA	No	NA	HPRC,HGSVC,1KG-ONT	Yes	2.538	Yes	NA,NA	NA	NA
chr3:109978918	105534	INS	363	0.802	0.6923	5	NA	NA	NA	NA	NA	NA	NA	NA	NA	No	NA	HPRC,HGSVC,1KG-ONT	Yes	2.538	No	NA,NA	NA	NA
chr3:109978918	105533	INS	333	0.9206	0.2978	278	NA	NA	NA	NA	NA	NA	NA	NA	NA	No	NA	HPRC,HGSVC,1KG-ONT	Yes	2.538	Yes	NA,NA	NA	NA
chr3:109978918	105532	INS	312	0.9629	0.16	2	NA	NA	NA	NA	NA	NA	NA	NA	NA	No	NA	HPRC,HGSVC,1KG-ONT	Yes	2.538	Yes	NA,NA	NA	NA
chr3:110009297	105535	INS	290	0.8633	0.5144	259	NA	NA	NA	NA	NA	NA	NA	NA	NA	No	NA	HPRC,HGSVC,1KG-ONT	Yes	1.616	Yes	NA,NA	NA	NA
chr3:110016332	105536	DEL	210	0.8442	0.5919	3	NA	NA	NA	NA	NA	NA	NA	NA	NA	No	NA	NA	Yes	4.833	Yes	NA,NA	NA	NA
chr3:110025149	105537	DEL	68	0.8501	0.5636	286	NA	NA	NA	NA	NA	NA	NA	NA	NA	No	ID=3-110025123-110025167-ACAT,3-110025127-110025166-AC,3-110025165-110025177-AT,3-110025184-110025226-TA,3-110025241-110025250-TA;MOTIFS=AC,TA,ACAT,AT;STRUC=<VC164503>	HPRC,HGSVC,1KG-ONT	Yes	2.491	Yes	NA,NA	NA	NA
chr3:110032715	105538	DEL	90	0.846	0.5768	10	NA	NA	NA	NA	NA	NA	NA	NA	NA	No	NA	NA	No	1.943	Yes	NA,NA	NA	NA
chr3:110032909	105539	INS	634	0.7975	0.6899	612	NA	NA	NA	NA	NA	NA	NA	NA	NA	No	ID=3-110033040-110033066-T;MOTIFS=T;STRUC=(T)n	HPRC,HGSVC,1KG-ONT	Yes	0.692	Yes	NA,NA	NA	NA
chr3:110088581	105540	INS	312	0.9298	0.2734	6	NA	NA	NA	NA	NA	NA	NA	NA	NA	No	NA	NA	Yes	2.538	Yes	NA,NA	NA	NA
chr3:110245455	105542	DEL	78	0.8733	0.4775	1	NA	NA	NA	NA	NA	NA	NA	NA	NA	No	NA	NA	Yes	0.456	No	NA,NA	NA	NA
chr3:110278020	105548	INS	104	0.8666	0.4907	57	NA	NA	NA	NA	NA	NA	NA	NA	NA	No	ID=3-110277989-110278002-TG,3-110278001-110278012-TA,3-110278020-110278121-ATATATACATATATACGTATATACGT,3-110278046-110278062-ATAC,3-110278047-110278071-TATATACG,3-110278150-110278161-AT,3-110278170-110278192-ATAG;MOTIFS=TA,TG,AT,ATATATACATATATACGTATATACGT,TATATACG,ATAC,ATAG;STRUC=<VC164525>	HPRC,HGSVC	Yes	1.616	Yes	NA,NA	NA	NA
chr3:110278020	105547	INS	78	0.8623	0.4944	9	NA	NA	NA	NA	NA	NA	NA	NA	NA	No	ID=3-110277989-110278002-TG,3-110278001-110278012-TA,3-110278020-110278121-ATATATACATATATACGTATATACGT,3-110278046-110278062-ATAC,3-110278047-110278071-TATATACG,3-110278150-110278161-AT,3-110278170-110278192-ATAG;MOTIFS=TA,TG,AT,ATATATACATATATACGTATATACGT,TATATACG,ATAC,ATAG;STRUC=<VC164525>	HPRC,HGSVC,1KG-ONT	Yes	1.616	Yes	NA,NA	NA	NA
chr3:110278020	105546	INS	86	0.8475	0.5883	25	NA	NA	NA	NA	NA	NA	NA	NA	NA	No	ID=3-110277989-110278002-TG,3-110278001-110278012-TA,3-110278020-110278121-ATATATACATATATACGTATATACGT,3-110278046-110278062-ATAC,3-110278047-110278071-TATATACG,3-110278150-110278161-AT,3-110278170-110278192-ATAG;MOTIFS=TA,TG,AT,ATATATACATATATACGTATATACGT,TATATACG,ATAC,ATAG;STRUC=<VC164525>	HPRC,HGSVC	Yes	1.616	Yes	NA,NA	NA	NA
chr3:110278020	105544	INS	108	0.8249	0.6307	4	NA	NA	NA	NA	NA	NA	NA	NA	NA	No	ID=3-110277989-110278002-TG,3-110278001-110278012-TA,3-110278020-110278121-ATATATACATATATACGTATATACGT,3-110278046-110278062-ATAC,3-110278047-110278071-TATATACG,3-110278150-110278161-AT,3-110278170-110278192-ATAG;MOTIFS=TA,TG,AT,ATATATACATATATACGTATATACGT,TATATACG,ATAC,ATAG;STRUC=<VC164525>	HPRC,HGSVC	Yes	1.616	Yes	NA,NA	NA	NA
chr3:110278020	105543	INS	56	0.8485	0.5405	255	NA	NA	NA	NA	NA	NA	NA	NA	NA	No	ID=3-110277989-110278002-TG,3-110278001-110278012-TA,3-110278020-110278121-ATATATACATATATACGTATATACGT,3-110278046-110278062-ATAC,3-110278047-110278071-TATATACG,3-110278150-110278161-AT,3-110278170-110278192-ATAG;MOTIFS=TA,TG,AT,ATATATACATATATACGTATATACGT,TATATACG,ATAC,ATAG;STRUC=<VC164525>	HPRC,HGSVC,1KG-ONT	Yes	1.616	Yes	NA,NA	NA	NA
chr3:110278020	105545	INS	134	0.8169	0.6627	3	NA	NA	NA	NA	NA	NA	NA	NA	NA	No	ID=3-110277989-110278002-TG,3-110278001-110278012-TA,3-110278020-110278121-ATATATACATATATACGTATATACGT,3-110278046-110278062-ATAC,3-110278047-110278071-TATATACG,3-110278150-110278161-AT,3-110278170-110278192-ATAG;MOTIFS=TA,TG,AT,ATATATACATATATACGTATATACGT,TATATACG,ATAC,ATAG;STRUC=<VC164525>	HPRC,HGSVC	Yes	1.616	No	NA,NA	NA	NA
chr3:110278028	105549	INS	74	0.8904	0.4091	11	NA	NA	NA	NA	NA	NA	NA	NA	NA	No	ID=3-110277989-110278002-TG,3-110278001-110278012-TA,3-110278020-110278121-ATATATACATATATACGTATATACGT,3-110278046-110278062-ATAC,3-110278047-110278071-TATATACG,3-110278150-110278161-AT,3-110278170-110278192-ATAG;MOTIFS=TA,TG,AT,ATATATACATATATACGTATATACGT,TATATACG,ATAC,ATAG;STRUC=<VC164525>	HPRC,HGSVC,1KG-ONT	Yes	1.616	Yes	NA,NA	NA	NA
chr3:110278028	105550	INS	130	0.8262	0.6343	2	NA	NA	NA	NA	NA	NA	NA	NA	NA	No	ID=3-110277989-110278002-TG,3-110278001-110278012-TA,3-110278020-110278121-ATATATACATATATACGTATATACGT,3-110278046-110278062-ATAC,3-110278047-110278071-TATATACG,3-110278150-110278161-AT,3-110278170-110278192-ATAG;MOTIFS=TA,TG,AT,ATATATACATATATACGTATATACGT,TATATACG,ATAC,ATAG;STRUC=<VC164525>	HPRC,HGSVC	Yes	1.616	No	NA,NA	NA	NA
chr3:110278029	105553	INS	70	0.868	0.4716	19	NA	NA	NA	NA	NA	NA	NA	NA	NA	No	ID=3-110277989-110278002-TG,3-110278001-110278012-TA,3-110278020-110278121-ATATATACATATATACGTATATACGT,3-110278046-110278062-ATAC,3-110278047-110278071-TATATACG,3-110278150-110278161-AT,3-110278170-110278192-ATAG;MOTIFS=TA,TG,AT,ATATATACATATATACGTATATACGT,TATATACG,ATAC,ATAG;STRUC=<VC164525>	HPRC,HGSVC,1KG-ONT	Yes	1.616	Yes	NA,NA	NA	NA
chr3:110278029	105555	DEL	60	0.8429	0.5433	3	NA	NA	NA	NA	NA	NA	NA	NA	NA	No	ID=3-110277989-110278002-TG,3-110278001-110278012-TA,3-110278020-110278121-ATATATACATATATACGTATATACGT,3-110278046-110278062-ATAC,3-110278047-110278071-TATATACG,3-110278150-110278161-AT,3-110278170-110278192-ATAG;MOTIFS=TA,TG,AT,ATATATACATATATACGTATATACGT,TATATACG,ATAC,ATAG;STRUC=<VC164525>	HPRC,1KG-ONT	No	0.333	Yes	NA,NA	NA	NA
chr3:110278029	105554	INS	51	0.8961	0.3708	3	NA	NA	NA	NA	NA	NA	NA	NA	NA	No	ID=3-110277989-110278002-TG,3-110278001-110278012-TA,3-110278020-110278121-ATATATACATATATACGTATATACGT,3-110278046-110278062-ATAC,3-110278047-110278071-TATATACG,3-110278150-110278161-AT,3-110278170-110278192-ATAG;MOTIFS=TA,TG,AT,ATATATACATATATACGTATATACGT,TATATACG,ATAC,ATAG;STRUC=<VC164525>	HPRC,HGSVC,1KG-ONT	Yes	1.616	Yes	NA,NA	NA	NA
chr3:110278029	105552	INS	96	0.809	0.6638	6	NA	NA	NA	NA	NA	NA	NA	NA	NA	No	ID=3-110277989-110278002-TG,3-110278001-110278012-TA,3-110278020-110278121-ATATATACATATATACGTATATACGT,3-110278046-110278062-ATAC,3-110278047-110278071-TATATACG,3-110278150-110278161-AT,3-110278170-110278192-ATAG;MOTIFS=TA,TG,AT,ATATATACATATATACGTATATACGT,TATATACG,ATAC,ATAG;STRUC=<VC164525>	HPRC,HGSVC	Yes	1.616	No	NA,NA	NA	NA
chr3:110278029	105551	INS	60	0.8592	0.5443	10	NA	NA	NA	NA	NA	NA	NA	NA	NA	No	ID=3-110277989-110278002-TG,3-110278001-110278012-TA,3-110278020-110278121-ATATATACATATATACGTATATACGT,3-110278046-110278062-ATAC,3-110278047-110278071-TATATACG,3-110278150-110278161-AT,3-110278170-110278192-ATAG;MOTIFS=TA,TG,AT,ATATATACATATATACGTATATACGT,TATATACG,ATAC,ATAG;STRUC=<VC164525>	HPRC,HGSVC,1KG-ONT	Yes	1.616	Yes	NA,NA	NA	NA
chr3:110278037	105556	DEL	96	0.8622	0.4952	23	NA	NA	NA	NA	NA	NA	NA	NA	NA	No	ID=3-110277989-110278002-TG,3-110278001-110278012-TA,3-110278020-110278121-ATATATACATATATACGTATATACGT,3-110278046-110278062-ATAC,3-110278047-110278071-TATATACG,3-110278150-110278161-AT,3-110278170-110278192-ATAG;MOTIFS=TA,TG,AT,ATATATACATATATACGTATATACGT,TATATACG,ATAC,ATAG;STRUC=<VC164525>	HGSVC	No	0.579	Yes	NA,NA	NA	NA
chr3:110278044	105557	DEL	78	0.8145	0.6957	45	NA	NA	NA	NA	NA	NA	NA	NA	NA	No	ID=3-110277989-110278002-TG,3-110278001-110278012-TA,3-110278020-110278121-ATATATACATATATACGTATATACGT,3-110278046-110278062-ATAC,3-110278047-110278071-TATATACG,3-110278150-110278161-AT,3-110278170-110278192-ATAG;MOTIFS=TA,TG,AT,ATATATACATATATACGTATATACGT,TATATACG,ATAC,ATAG;STRUC=<VC164525>	HGSVC	No	0.318	Yes	NA,NA	NA	NA
chr3:110278054	105558	INS	122	0.92	0.5796	2	NA	NA	NA	NA	NA	NA	NA	NA	NA	No	ID=3-110277989-110278002-TG,3-110278001-110278012-TA,3-110278020-110278121-ATATATACATATATACGTATATACGT,3-110278046-110278062-ATAC,3-110278047-110278071-TATATACG,3-110278150-110278161-AT,3-110278170-110278192-ATAG;MOTIFS=TA,TG,AT,ATATATACATATATACGTATATACGT,TATATACG,ATAC,ATAG;STRUC=<VC164525>	HPRC,HGSVC	Yes	1.616	No	NA,NA	NA	NA
chr3:110278070	105559	DEL	52	0.8385	0.5926	308	NA	NA	NA	NA	NA	NA	NA	NA	NA	No	ID=3-110277989-110278002-TG,3-110278001-110278012-TA,3-110278020-110278121-ATATATACATATATACGTATATACGT,3-110278046-110278062-ATAC,3-110278047-110278071-TATATACG,3-110278150-110278161-AT,3-110278170-110278192-ATAG;MOTIFS=TA,TG,AT,ATATATACATATATACGTATATACGT,TATATACG,ATAC,ATAG;STRUC=<VC164525>	HPRC,1KG-ONT	No	0.033	Yes	NA,NA	NA	NA
chr3:110278080	105560	INS	96	0.8554	0.5202	20	NA	NA	NA	NA	NA	NA	NA	NA	NA	No	ID=3-110277989-110278002-TG,3-110278001-110278012-TA,3-110278020-110278121-ATATATACATATATACGTATATACGT,3-110278046-110278062-ATAC,3-110278047-110278071-TATATACG,3-110278150-110278161-AT,3-110278170-110278192-ATAG;MOTIFS=TA,TG,AT,ATATATACATATATACGTATATACGT,TATATACG,ATAC,ATAG;STRUC=<VC164525>	HPRC,HGSVC	No	1.616	Yes	NA,NA	NA	NA
chr3:110278097	105561	DEL	54	0.8963	0.3877	1	NA	NA	NA	NA	NA	NA	NA	NA	NA	No	ID=3-110277989-110278002-TG,3-110278001-110278012-TA,3-110278020-110278121-ATATATACATATATACGTATATACGT,3-110278046-110278062-ATAC,3-110278047-110278071-TATATACG,3-110278150-110278161-AT,3-110278170-110278192-ATAG;MOTIFS=TA,TG,AT,ATATATACATATATACGTATATACGT,TATATACG,ATAC,ATAG;STRUC=<VC164525>	HPRC,1KG-ONT	No	0.095	No	NA,NA	NA	NA
chr3:110278125	105564	INS	102	0.8397	0.6006	4	NA	NA	NA	NA	NA	NA	NA	NA	NA	No	ID=3-110277989-110278002-TG,3-110278001-110278012-TA,3-110278020-110278121-ATATATACATATATACGTATATACGT,3-110278046-110278062-ATAC,3-110278047-110278071-TATATACG,3-110278150-110278161-AT,3-110278170-110278192-ATAG;MOTIFS=TA,TG,AT,ATATATACATATATACGTATATACGT,TATATACG,ATAC,ATAG;STRUC=<VC164525>	HPRC,HGSVC	No	1.616	No	NA,NA	NA	NA
chr3:110278125	105562	INS	50	0.8472	0.5584	39	NA	NA	NA	NA	NA	NA	NA	NA	NA	No	ID=3-110277989-110278002-TG,3-110278001-110278012-TA,3-110278020-110278121-ATATATACATATATACGTATATACGT,3-110278046-110278062-ATAC,3-110278047-110278071-TATATACG,3-110278150-110278161-AT,3-110278170-110278192-ATAG;MOTIFS=TA,TG,AT,ATATATACATATATACGTATATACGT,TATATACG,ATAC,ATAG;STRUC=<VC164525>	HPRC,HGSVC,1KG-ONT	No	1.616	Yes	NA,NA	NA	NA
chr3:110278125	105563	INS	76	0.8118	0.6794	15	NA	NA	NA	NA	NA	NA	NA	NA	NA	No	ID=3-110277989-110278002-TG,3-110278001-110278012-TA,3-110278020-110278121-ATATATACATATATACGTATATACGT,3-110278046-110278062-ATAC,3-110278047-110278071-TATATACG,3-110278150-110278161-AT,3-110278170-110278192-ATAG;MOTIFS=TA,TG,AT,ATATATACATATATACGTATATACGT,TATATACG,ATAC,ATAG;STRUC=<VC164525>	HPRC,HGSVC,1KG-ONT	No	1.616	Yes	NA,NA	NA	NA
chr3:110278131	105565	INS	53	0.8476	0.5893	41	NA	NA	NA	NA	NA	NA	NA	NA	NA	No	ID=3-110277989-110278002-TG,3-110278001-110278012-TA,3-110278020-110278121-ATATATACATATATACGTATATACGT,3-110278046-110278062-ATAC,3-110278047-110278071-TATATACG,3-110278150-110278161-AT,3-110278170-110278192-ATAG;MOTIFS=TA,TG,AT,ATATATACATATATACGTATATACGT,TATATACG,ATAC,ATAG;STRUC=<VC164525>	HPRC,HGSVC,1KG-ONT	No	1.616	Yes	NA,NA	NA	NA
chr3:110330273	105566	INS	330	0.9414	0.2216	40	NA	NA	NA	NA	NA	NA	NA	NA	NA	No	NA	HPRC,HGSVC,1KG-ONT	Yes	4.092	Yes	NA,NA	NA	NA
chr3:110394984	105567	INS	316	0.9811	0.1072	265	NA	NA	NA	NA	NA	NA	NA	NA	NA	No	ID=3-110394959-110394968-T;MOTIFS=T;STRUC=(T)n	HPRC,HGSVC,1KG-ONT	Yes	1.616	Yes	NA,NA	NA	NA
chr3:110394984	105568	INS	348	0.8884	0.4106	17	NA	NA	NA	NA	NA	NA	NA	NA	NA	No	ID=3-110394959-110394968-T;MOTIFS=T;STRUC=(T)n	HPRC,HGSVC,1KG-ONT	Yes	1.616	Yes	NA,NA	NA	NA
chr3:110415981	105569	DEL	172	0.8262	0.6436	66	NA	NA	NA	NA	NA	NA	NA	NA	NA	No	NA	HPRC,HGSVC,1KG-ONT	Yes	14.4	Yes	NA,NA	NA	NA
chr3:110448089	105570	INS	52	0.8378	0.6592	10	NA	NA	NA	NA	NA	NA	NA	NA	NA	No	ID=3-110448014-110448027-AT,3-110448026-110448039-AC,3-110448078-110448090-TA,3-110448089-110448104-AC,3-110448107-110448130-AC;MOTIFS=AC,TA,AT;STRUC=<VC164542>	HPRC,HGSVC	No	1.616	No	NA,NA	NA	NA
chr3:110448089	105571	INS	56	0.8677	0.499	12	NA	NA	NA	NA	NA	NA	NA	NA	NA	No	ID=3-110448014-110448027-AT,3-110448026-110448039-AC,3-110448078-110448090-TA,3-110448089-110448104-AC,3-110448107-110448130-AC;MOTIFS=AC,TA,AT;STRUC=<VC164542>	HPRC,HGSVC	No	1.616	Yes	NA,NA	NA	NA
chr3:110448089	105572	INS	62	0.9355	0.3845	2	NA	NA	NA	NA	NA	NA	NA	NA	NA	No	ID=3-110448014-110448027-AT,3-110448026-110448039-AC,3-110448078-110448090-TA,3-110448089-110448104-AC,3-110448107-110448130-AC;MOTIFS=AC,TA,AT;STRUC=<VC164542>	HPRC,HGSVC	No	1.616	No	NA,NA	NA	NA
chr3:110448089	105573	INS	72	0.8537	0.5576	1	NA	NA	NA	NA	NA	NA	NA	NA	NA	No	ID=3-110448014-110448027-AT,3-110448026-110448039-AC,3-110448078-110448090-TA,3-110448089-110448104-AC,3-110448107-110448130-AC;MOTIFS=AC,TA,AT;STRUC=<VC164542>	HPRC,HGSVC	No	1.616	No	NA,NA	NA	NA
chr3:110501628	105574	INS	50	0.8025	0.6835	137	NA	NA	NA	NA	NA	NA	NA	NA	NA	No	ID=3-110501477-110501487-A,3-110501612-110501631-TC,3-110501630-110501646-TA,3-110501650-110501668-TA,3-110501678-110501687-TA;MOTIFS=TC,TA,A;STRUC=<VC164548>	HPRC,HGSVC	No	3.188	Yes	NA,NA	NA	NA
chr3:110501628	105575	INS	72	0.8581	0.5316	4	NA	NA	NA	NA	NA	NA	NA	NA	NA	No	ID=3-110501477-110501487-A,3-110501612-110501631-TC,3-110501630-110501646-TA,3-110501650-110501668-TA,3-110501678-110501687-TA;MOTIFS=TC,TA,A;STRUC=<VC164548>	HPRC,HGSVC,1KG-ONT	No	3.188	No	NA,NA	NA	NA
chr3:110501628	105576	INS	98	0.8801	0.4373	1	NA	NA	NA	NA	NA	NA	NA	NA	NA	No	ID=3-110501477-110501487-A,3-110501612-110501631-TC,3-110501630-110501646-TA,3-110501650-110501668-TA,3-110501678-110501687-TA;MOTIFS=TC,TA,A;STRUC=<VC164548>	HGSVC,1KG-ONT	No	3.188	No	NA,NA	NA	NA
chr3:110501630	105577	INS	53	0.8049	0.6877	1	NA	NA	NA	NA	NA	NA	NA	NA	NA	No	ID=3-110501477-110501487-A,3-110501612-110501631-TC,3-110501630-110501646-TA,3-110501650-110501668-TA,3-110501678-110501687-TA;MOTIFS=TC,TA,A;STRUC=<VC164548>	HPRC,HGSVC	No	3.188	No	NA,NA	NA	NA
chr3:110501631	105578	INS	51	0.8143	0.6418	13	NA	NA	NA	NA	NA	NA	NA	NA	NA	No	ID=3-110501477-110501487-A,3-110501612-110501631-TC,3-110501630-110501646-TA,3-110501650-110501668-TA,3-110501678-110501687-TA;MOTIFS=TC,TA,A;STRUC=<VC164548>	HPRC,HGSVC	No	3.188	No	NA,NA	NA	NA
chr3:110501645	105579	INS	50	0.8775	0.4947	67	NA	NA	NA	NA	NA	NA	NA	NA	NA	No	ID=3-110501477-110501487-A,3-110501612-110501631-TC,3-110501630-110501646-TA,3-110501650-110501668-TA,3-110501678-110501687-TA;MOTIFS=TC,TA,A;STRUC=<VC164548>	HPRC,HGSVC	No	3.188	Yes	NA,NA	NA	NA
chr3:110501648	105580	INS	92	0.8596	0.5263	1	NA	NA	NA	NA	NA	NA	NA	NA	NA	No	ID=3-110501477-110501487-A,3-110501612-110501631-TC,3-110501630-110501646-TA,3-110501650-110501668-TA,3-110501678-110501687-TA;MOTIFS=TC,TA,A;STRUC=<VC164548>	HGSVC,1KG-ONT	No	3.188	No	NA,NA	NA	NA
chr3:110501649	105581	INS	62	0.8248	0.6357	5	NA	NA	NA	NA	NA	NA	NA	NA	NA	No	ID=3-110501477-110501487-A,3-110501612-110501631-TC,3-110501630-110501646-TA,3-110501650-110501668-TA,3-110501678-110501687-TA;MOTIFS=TC,TA,A;STRUC=<VC164548>	HPRC,HGSVC,1KG-ONT	No	3.188	No	NA,NA	NA	NA
chr3:110501649	105582	INS	66	0.8616	0.515	5	NA	NA	NA	NA	NA	NA	NA	NA	NA	No	ID=3-110501477-110501487-A,3-110501612-110501631-TC,3-110501630-110501646-TA,3-110501650-110501668-TA,3-110501678-110501687-TA;MOTIFS=TC,TA,A;STRUC=<VC164548>	HPRC,HGSVC,1KG-ONT	No	3.188	Yes	NA,NA	NA	NA
chr3:110501650	105583	INS	132	0.8004	0.6868	3	NA	NA	NA	NA	NA	NA	NA	NA	NA	No	ID=3-110501477-110501487-A,3-110501612-110501631-TC,3-110501630-110501646-TA,3-110501650-110501668-TA,3-110501678-110501687-TA;MOTIFS=TC,TA,A;STRUC=<VC164548>	NA	No	3.188	Yes	NA,NA	NA	NA
chr3:110501650	105584	INS	54	0.8596	0.5278	9	NA	NA	NA	NA	NA	NA	NA	NA	NA	No	ID=3-110501477-110501487-A,3-110501612-110501631-TC,3-110501630-110501646-TA,3-110501650-110501668-TA,3-110501678-110501687-TA;MOTIFS=TC,TA,A;STRUC=<VC164548>	HPRC,HGSVC,1KG-ONT	No	3.188	Yes	NA,NA	NA	NA
chr3:110501651	105585	INS	50	0.9151	0.4973	1	NA	NA	NA	NA	NA	NA	NA	NA	NA	No	ID=3-110501477-110501487-A,3-110501612-110501631-TC,3-110501630-110501646-TA,3-110501650-110501668-TA,3-110501678-110501687-TA;MOTIFS=TC,TA,A;STRUC=<VC164548>	HPRC,HGSVC	No	3.188	No	NA,NA	NA	NA
chr3:110538125	105587	DEL	283	0.9549	0.1931	523	NA	NA	NA	NA	NA	NA	NA	NA	NA	No	ID=3-110538206-110538217-T,3-110538237-110538246-T,3-110538251-110538261-CTA;MOTIFS=CTA,T;STRUC=<VC164552>	HPRC,HGSVC,1KG-ONT	No	3.378	Yes	NA,NA	NA	NA
chr3:110552171	105589	INS	309	0.9432	0.231	135	NA	NA	NA	NA	NA	NA	NA	NA	NA	No	NA	HPRC,HGSVC,1KG-ONT	No	2.538	Yes	NA,NA	NA	NA
chr3:110552171	105590	INS	326	0.9154	0.3102	455	NA	NA	NA	NA	NA	NA	NA	NA	NA	No	NA	HPRC,HGSVC,1KG-ONT	No	2.538	Yes	NA,NA	NA	NA
chr3:110568919	105592	INS	114	0.8476	0.5437	398	NA	NA	NA	NA	NA	NA	NA	NA	NA	No	NA	HPRC,HGSVC,1KG-ONT	No	3.322	Yes	NA,NA	NA	NA
chr3:110586192	105593	INS	301	0.8733	0.4767	1	NA	NA	NA	NA	NA	NA	NA	NA	NA	No	NA	NA	No	1.616	No	NA,NA	NA	NA
chr3:110599570	105594	INS	295	0.9181	0.3409	1	NA	NA	NA	NA	NA	NA	NA	NA	NA	No	NA	NA	Yes	1.616	No	NA,NA	NA	NA
chr3:110646148	105595	INS	335	0.9369	0.2646	3	NA	NA	NA	NA	NA	NA	NA	NA	NA	No	NA	1KG-ONT	Yes	2.538	Yes	NA,NA	NA	NA
chr3:110694547	105596	INS	282	0.9827	0.0894	502	NA	NA	NA	NA	NA	NA	NA	NA	NA	No	NA	HPRC,HGSVC,1KG-ONT	Yes	2.538	Yes	NA,NA	NA	NA
chr3:110728481	105598	INS	319	0.951	0.1955	6	NA	NA	NA	NA	NA	NA	NA	NA	NA	No	NA	HGSVC	Yes	8.343	Yes	NA,NA	NA	NA
chr3:110731924	105599	INS	329	0.9449	0.217	2	NA	NA	NA	NA	NA	NA	NA	NA	NA	No	NA	NA	Yes	6.517	No	NA,NA	NA	NA
chr3:110775191	105600	DEL	2071	0.9723	0.2928	1	NA	NA	NA	NA	NA	NA	NA	NA	NA	No	ID=3-110775231-110775240-A;MOTIFS=A;STRUC=<TR2460601>,ID=3-110776984-110776995-AAT;MOTIFS=AAT;STRUC=<TR2460602>,ID=3-110777065-110777074-ATT;MOTIFS=ATT;STRUC=<TR2460603>	HPRC	No	6.976	No	NA,NA	NA	NA
chr3:110785239	105601	INS	319	0.9261	0.3114	1	NA	NA	NA	NA	NA	NA	NA	NA	NA	No	NA	NA	No	1.616	No	NA,NA	NA	NA
chr3:110797626	105602	INS	326	0.8183	0.6478	2	NA	NA	NA	NA	NA	NA	NA	NA	NA	No	NA	NA	Yes	1.616	Yes	NA,NA	NA	NA
chr3:110799783	105603	INS	82	0.9399	0.4988	13	NA	NA	NA	NA	NA	NA	NA	NA	NA	No	NA	HPRC,HGSVC,1KG-ONT	Yes	1.616	Yes	NA,NA	NA	NA
chr3:110838518	105604	DEL	67	0.8542	0.5236	3	NA	NA	NA	NA	NA	NA	NA	NA	NA	No	NA	NA	Yes	1.776	No	NA,NA	NA	NA
chr3:110884709	105605	DEL	291	0.8482	0.573	1	NA	NA	NA	NA	NA	NA	NA	NA	NA	No	ID=3-110884751-110884760-A;MOTIFS=A;STRUC=<TR2460731>	NA	No	0.132	No	NA,NA	NA	NA
chr3:110922167	105606	INS	287	0.9191	0.2989	25	NA	NA	NA	NA	NA	NA	NA	NA	NA	No	NA	HPRC,HGSVC,1KG-ONT	Yes	0.692	Yes	NA,NA	NA	NA
chr3:110938600	105607	DEL	146	0.9303	0.5175	2	NA	NA	NA	NA	NA	NA	NA	NA	NA	No	NA	HPRC	Yes	5.537	Yes	NA,NA	NA	NA
chr3:110948251	105608	DEL	3129	0.9086	0.3324	25	NA	NA	NA	NA	NA	NA	NA	NA	NA	No	ID=3-110949914-110949923-TCT;MOTIFS=TCT;STRUC=<TR2460798>,ID=3-110951148-110951157-GCT;MOTIFS=GCT;STRUC=<TR2460799>	HPRC,HGSVC,1KG-ONT	Yes	2.219	Yes	NA,NA	NA	NA
chr3:110959891	105609	DEL	364	0.8114	0.6565	31	NA	NA	NA	NA	NA	NA	NA	NA	NA	No	ID=3-110960205-110960214-A;MOTIFS=A;STRUC=<TR2460809>	HGSVC,1KG-ONT	Yes	4.736	Yes	NA,NA	NA	NA
chr3:110975410	105610	DEL	4824	0.8638	0.4754	66	NA	NA	NA	NA	NA	NA	NA	NA	NA	No	ID=3-110977346-110977354-A;MOTIFS=A;STRUC=<TR2460831>,ID=3-110978661-110978678-A;MOTIFS=A;STRUC=<TR2460832>,ID=3-110978767-110978784-A;MOTIFS=A;STRUC=<TR2460833>,ID=3-110979373-110979396-A;MOTIFS=A;STRUC=<TR2460834>,ID=3-110979393-110979420-AAAG;MOTIFS=AAAG;STRUC=<TR2460835>,ID=3-110980017-110980026-TC;MOTIFS=TC;STRUC=<TR2460836>,ID=3-110980172-110980180-A;MOTIFS=A;STRUC=<TR2460837>,ID=3-110980190-110980199-A;MOTIFS=A;STRUC=<TR2460838>	HPRC,HGSVC,1KG-ONT	Yes	6.322	Yes	NA,NA	NA	NA
chr3:111007834	105611	INS	67	0.882	0.4095	4	NA	NA	NA	NA	NA	NA	NA	NA	NA	No	ID=3-111007757-111007767-TA,3-111007772-111007781-ATA,3-111007785-111007829-TATATATACATATGTAATAATA,3-111007804-111007815-AT,3-111007807-111007859-TATATATACATATGTAATAATATATG,3-111007888-111007930-ATATGTAATAATATATGTATATATACATATGTAATAATATAT,3-111007924-111007933-AT,3-111007970-111007978-AT,3-111008010-111008021-AT,3-111008029-111008111-ATAATATATGTATATATACATATGTAATAATATATGTATAT,3-111008200-111008209-ATA;MOTIFS=ATAATATATGTATATATACATATGTAATAATATATGTATAT,TATATATACATATGTAATAATA,ATA,TA,AT,TATATATACATATGTAATAATATATG,ATATGTAATAATATATGTATATATACATATGTAATAATATAT;STRUC=<VC164580>	HPRC,HGSVC,1KG-ONT	No	0.692	No	NA,NA	NA	NA
chr3:111007834	105613	INS	72	0.8518	0.6947	8	NA	NA	NA	NA	NA	NA	NA	NA	NA	No	ID=3-111007757-111007767-TA,3-111007772-111007781-ATA,3-111007785-111007829-TATATATACATATGTAATAATA,3-111007804-111007815-AT,3-111007807-111007859-TATATATACATATGTAATAATATATG,3-111007888-111007930-ATATGTAATAATATATGTATATATACATATGTAATAATATAT,3-111007924-111007933-AT,3-111007970-111007978-AT,3-111008010-111008021-AT,3-111008029-111008111-ATAATATATGTATATATACATATGTAATAATATATGTATAT,3-111008200-111008209-ATA;MOTIFS=ATAATATATGTATATATACATATGTAATAATATATGTATAT,TATATATACATATGTAATAATA,ATA,TA,AT,TATATATACATATGTAATAATATATG,ATATGTAATAATATATGTATATATACATATGTAATAATATAT;STRUC=<VC164580>	HPRC,HGSVC,1KG-ONT	No	0.692	Yes	NA,NA	NA	NA
chr3:111007834	105612	INS	94	0.8816	0.4363	35	NA	NA	NA	NA	NA	NA	NA	NA	NA	No	ID=3-111007757-111007767-TA,3-111007772-111007781-ATA,3-111007785-111007829-TATATATACATATGTAATAATA,3-111007804-111007815-AT,3-111007807-111007859-TATATATACATATGTAATAATATATG,3-111007888-111007930-ATATGTAATAATATATGTATATATACATATGTAATAATATAT,3-111007924-111007933-AT,3-111007970-111007978-AT,3-111008010-111008021-AT,3-111008029-111008111-ATAATATATGTATATATACATATGTAATAATATATGTATAT,3-111008200-111008209-ATA;MOTIFS=ATAATATATGTATATATACATATGTAATAATATATGTATAT,TATATATACATATGTAATAATA,ATA,TA,AT,TATATATACATATGTAATAATATATG,ATATGTAATAATATATGTATATATACATATGTAATAATATAT;STRUC=<VC164580>	HPRC,HGSVC,1KG-ONT	No	0.692	Yes	NA,NA	NA	NA
chr3:111007842	105614	INS	60	0.8347	0.5809	13	NA	NA	NA	NA	NA	NA	NA	NA	NA	No	ID=3-111007757-111007767-TA,3-111007772-111007781-ATA,3-111007785-111007829-TATATATACATATGTAATAATA,3-111007804-111007815-AT,3-111007807-111007859-TATATATACATATGTAATAATATATG,3-111007888-111007930-ATATGTAATAATATATGTATATATACATATGTAATAATATAT,3-111007924-111007933-AT,3-111007970-111007978-AT,3-111008010-111008021-AT,3-111008029-111008111-ATAATATATGTATATATACATATGTAATAATATATGTATAT,3-111008200-111008209-ATA;MOTIFS=ATAATATATGTATATATACATATGTAATAATATATGTATAT,TATATATACATATGTAATAATA,ATA,TA,AT,TATATATACATATGTAATAATATATG,ATATGTAATAATATATGTATATATACATATGTAATAATATAT;STRUC=<VC164580>	HPRC,HGSVC	No	0.692	Yes	NA,NA	NA	NA
chr3:111007854	105615	DEL	70	0.9663	0.1395	74	NA	NA	NA	NA	NA	NA	NA	NA	NA	No	ID=3-111007757-111007767-TA,3-111007772-111007781-ATA,3-111007785-111007829-TATATATACATATGTAATAATA,3-111007804-111007815-AT,3-111007807-111007859-TATATATACATATGTAATAATATATG,3-111007888-111007930-ATATGTAATAATATATGTATATATACATATGTAATAATATAT,3-111007924-111007933-AT,3-111007970-111007978-AT,3-111008010-111008021-AT,3-111008029-111008111-ATAATATATGTATATATACATATGTAATAATATATGTATAT,3-111008200-111008209-ATA;MOTIFS=ATAATATATGTATATATACATATGTAATAATATATGTATAT,TATATATACATATGTAATAATA,ATA,TA,AT,TATATATACATATGTAATAATATATG,ATATGTAATAATATATGTATATATACATATGTAATAATATAT;STRUC=<VC164580>	NA	No	0.013	Yes	NA,NA	NA	NA
chr3:111007879	105616	INS	58	0.8143	0.6563	246	NA	NA	NA	NA	NA	NA	NA	NA	NA	No	ID=3-111007757-111007767-TA,3-111007772-111007781-ATA,3-111007785-111007829-TATATATACATATGTAATAATA,3-111007804-111007815-AT,3-111007807-111007859-TATATATACATATGTAATAATATATG,3-111007888-111007930-ATATGTAATAATATATGTATATATACATATGTAATAATATAT,3-111007924-111007933-AT,3-111007970-111007978-AT,3-111008010-111008021-AT,3-111008029-111008111-ATAATATATGTATATATACATATGTAATAATATATGTATAT,3-111008200-111008209-ATA;MOTIFS=ATAATATATGTATATATACATATGTAATAATATATGTATAT,TATATATACATATGTAATAATA,ATA,TA,AT,TATATATACATATGTAATAATATATG,ATATGTAATAATATATGTATATATACATATGTAATAATATAT;STRUC=<VC164580>	HPRC,HGSVC	Yes	0.692	Yes	NA,NA	NA	NA
chr3:111007882	105617	INS	68	0.8799	0.4595	14	NA	NA	NA	NA	NA	NA	NA	NA	NA	No	ID=3-111007757-111007767-TA,3-111007772-111007781-ATA,3-111007785-111007829-TATATATACATATGTAATAATA,3-111007804-111007815-AT,3-111007807-111007859-TATATATACATATGTAATAATATATG,3-111007888-111007930-ATATGTAATAATATATGTATATATACATATGTAATAATATAT,3-111007924-111007933-AT,3-111007970-111007978-AT,3-111008010-111008021-AT,3-111008029-111008111-ATAATATATGTATATATACATATGTAATAATATATGTATAT,3-111008200-111008209-ATA;MOTIFS=ATAATATATGTATATATACATATGTAATAATATATGTATAT,TATATATACATATGTAATAATA,ATA,TA,AT,TATATATACATATGTAATAATATATG,ATATGTAATAATATATGTATATATACATATGTAATAATATAT;STRUC=<VC164580>	HPRC,HGSVC,1KG-ONT	Yes	0.692	Yes	NA,NA	NA	NA
chr3:111007882	105618	INS	94	0.8278	0.6206	11	NA	NA	NA	NA	NA	NA	NA	NA	NA	No	ID=3-111007757-111007767-TA,3-111007772-111007781-ATA,3-111007785-111007829-TATATATACATATGTAATAATA,3-111007804-111007815-AT,3-111007807-111007859-TATATATACATATGTAATAATATATG,3-111007888-111007930-ATATGTAATAATATATGTATATATACATATGTAATAATATAT,3-111007924-111007933-AT,3-111007970-111007978-AT,3-111008010-111008021-AT,3-111008029-111008111-ATAATATATGTATATATACATATGTAATAATATATGTATAT,3-111008200-111008209-ATA;MOTIFS=ATAATATATGTATATATACATATGTAATAATATATGTATAT,TATATATACATATGTAATAATA,ATA,TA,AT,TATATATACATATGTAATAATATATG,ATATGTAATAATATATGTATATATACATATGTAATAATATAT;STRUC=<VC164580>	HPRC,HGSVC,1KG-ONT	Yes	0.692	Yes	NA,NA	NA	NA
chr3:111007888	105619	INS	84	0.9004	0.4232	2	NA	NA	NA	NA	NA	NA	NA	NA	NA	No	ID=3-111007757-111007767-TA,3-111007772-111007781-ATA,3-111007785-111007829-TATATATACATATGTAATAATA,3-111007804-111007815-AT,3-111007807-111007859-TATATATACATATGTAATAATATATG,3-111007888-111007930-ATATGTAATAATATATGTATATATACATATGTAATAATATAT,3-111007924-111007933-AT,3-111007970-111007978-AT,3-111008010-111008021-AT,3-111008029-111008111-ATAATATATGTATATATACATATGTAATAATATATGTATAT,3-111008200-111008209-ATA;MOTIFS=ATAATATATGTATATATACATATGTAATAATATATGTATAT,TATATATACATATGTAATAATA,ATA,TA,AT,TATATATACATATGTAATAATATATG,ATATGTAATAATATATGTATATATACATATGTAATAATATAT;STRUC=<VC164580>	HPRC,HGSVC,1KG-ONT	Yes	0.692	No	NA,NA	NA	NA
chr3:111007925	105620	INS	72	0.8251	0.6394	6	NA	NA	NA	NA	NA	NA	NA	NA	NA	No	ID=3-111007757-111007767-TA,3-111007772-111007781-ATA,3-111007785-111007829-TATATATACATATGTAATAATA,3-111007804-111007815-AT,3-111007807-111007859-TATATATACATATGTAATAATATATG,3-111007888-111007930-ATATGTAATAATATATGTATATATACATATGTAATAATATAT,3-111007924-111007933-AT,3-111007970-111007978-AT,3-111008010-111008021-AT,3-111008029-111008111-ATAATATATGTATATATACATATGTAATAATATATGTATAT,3-111008200-111008209-ATA;MOTIFS=ATAATATATGTATATATACATATGTAATAATATATGTATAT,TATATATACATATGTAATAATA,ATA,TA,AT,TATATATACATATGTAATAATATATG,ATATGTAATAATATATGTATATATACATATGTAATAATATAT;STRUC=<VC164580>	HPRC,HGSVC,1KG-ONT	Yes	0.692	No	NA,NA	NA	NA
chr3:111007974	105621	INS	88	0.7968	0.6869	22	NA	NA	NA	NA	NA	NA	NA	NA	NA	No	ID=3-111007757-111007767-TA,3-111007772-111007781-ATA,3-111007785-111007829-TATATATACATATGTAATAATA,3-111007804-111007815-AT,3-111007807-111007859-TATATATACATATGTAATAATATATG,3-111007888-111007930-ATATGTAATAATATATGTATATATACATATGTAATAATATAT,3-111007924-111007933-AT,3-111007970-111007978-AT,3-111008010-111008021-AT,3-111008029-111008111-ATAATATATGTATATATACATATGTAATAATATATGTATAT,3-111008200-111008209-ATA;MOTIFS=ATAATATATGTATATATACATATGTAATAATATATGTATAT,TATATATACATATGTAATAATA,ATA,TA,AT,TATATATACATATGTAATAATATATG,ATATGTAATAATATATGTATATATACATATGTAATAATATAT;STRUC=<VC164580>	HPRC,HGSVC,1KG-ONT	Yes	0.692	Yes	NA,NA	NA	NA
chr3:111007974	105622	INS	52	0.8828	0.4135	11	NA	NA	NA	NA	NA	NA	NA	NA	NA	No	ID=3-111007757-111007767-TA,3-111007772-111007781-ATA,3-111007785-111007829-TATATATACATATGTAATAATA,3-111007804-111007815-AT,3-111007807-111007859-TATATATACATATGTAATAATATATG,3-111007888-111007930-ATATGTAATAATATATGTATATATACATATGTAATAATATAT,3-111007924-111007933-AT,3-111007970-111007978-AT,3-111008010-111008021-AT,3-111008029-111008111-ATAATATATGTATATATACATATGTAATAATATATGTATAT,3-111008200-111008209-ATA;MOTIFS=ATAATATATGTATATATACATATGTAATAATATATGTATAT,TATATATACATATGTAATAATA,ATA,TA,AT,TATATATACATATGTAATAATATATG,ATATGTAATAATATATGTATATATACATATGTAATAATATAT;STRUC=<VC164580>	HPRC,HGSVC	Yes	0.692	Yes	NA,NA	NA	NA
chr3:111007974	105623	INS	186	0.7887	0.6991	35	NA	NA	NA	NA	NA	NA	NA	NA	NA	No	ID=3-111007757-111007767-TA,3-111007772-111007781-ATA,3-111007785-111007829-TATATATACATATGTAATAATA,3-111007804-111007815-AT,3-111007807-111007859-TATATATACATATGTAATAATATATG,3-111007888-111007930-ATATGTAATAATATATGTATATATACATATGTAATAATATAT,3-111007924-111007933-AT,3-111007970-111007978-AT,3-111008010-111008021-AT,3-111008029-111008111-ATAATATATGTATATATACATATGTAATAATATATGTATAT,3-111008200-111008209-ATA;MOTIFS=ATAATATATGTATATATACATATGTAATAATATATGTATAT,TATATATACATATGTAATAATA,ATA,TA,AT,TATATATACATATGTAATAATATATG,ATATGTAATAATATATGTATATATACATATGTAATAATATAT;STRUC=<VC164580>	HPRC,1KG-ONT	Yes	0.692	Yes	NA,NA	NA	NA
chr3:111007975	105624	INS	61	0.823	0.6478	25	NA	NA	NA	NA	NA	NA	NA	NA	NA	No	ID=3-111007757-111007767-TA,3-111007772-111007781-ATA,3-111007785-111007829-TATATATACATATGTAATAATA,3-111007804-111007815-AT,3-111007807-111007859-TATATATACATATGTAATAATATATG,3-111007888-111007930-ATATGTAATAATATATGTATATATACATATGTAATAATATAT,3-111007924-111007933-AT,3-111007970-111007978-AT,3-111008010-111008021-AT,3-111008029-111008111-ATAATATATGTATATATACATATGTAATAATATATGTATAT,3-111008200-111008209-ATA;MOTIFS=ATAATATATGTATATATACATATGTAATAATATATGTATAT,TATATATACATATGTAATAATA,ATA,TA,AT,TATATATACATATGTAATAATATATG,ATATGTAATAATATATGTATATATACATATGTAATAATATAT;STRUC=<VC164580>	HPRC,HGSVC	Yes	0.692	Yes	NA,NA	NA	NA
chr3:111008013	105629	INS	106	0.8304	0.6178	229	NA	NA	NA	NA	NA	NA	NA	NA	NA	No	ID=3-111007757-111007767-TA,3-111007772-111007781-ATA,3-111007785-111007829-TATATATACATATGTAATAATA,3-111007804-111007815-AT,3-111007807-111007859-TATATATACATATGTAATAATATATG,3-111007888-111007930-ATATGTAATAATATATGTATATATACATATGTAATAATATAT,3-111007924-111007933-AT,3-111007970-111007978-AT,3-111008010-111008021-AT,3-111008029-111008111-ATAATATATGTATATATACATATGTAATAATATATGTATAT,3-111008200-111008209-ATA;MOTIFS=ATAATATATGTATATATACATATGTAATAATATATGTATAT,TATATATACATATGTAATAATA,ATA,TA,AT,TATATATACATATGTAATAATATATG,ATATGTAATAATATATGTATATATACATATGTAATAATATAT;STRUC=<VC164580>	HPRC,HGSVC,1KG-ONT	Yes	0.692	Yes	NA,NA	NA	NA
chr3:111008013	105630	INS	132	0.973	0.1055	78	NA	NA	NA	NA	NA	NA	NA	NA	NA	No	ID=3-111007757-111007767-TA,3-111007772-111007781-ATA,3-111007785-111007829-TATATATACATATGTAATAATA,3-111007804-111007815-AT,3-111007807-111007859-TATATATACATATGTAATAATATATG,3-111007888-111007930-ATATGTAATAATATATGTATATATACATATGTAATAATATAT,3-111007924-111007933-AT,3-111007970-111007978-AT,3-111008010-111008021-AT,3-111008029-111008111-ATAATATATGTATATATACATATGTAATAATATATGTATAT,3-111008200-111008209-ATA;MOTIFS=ATAATATATGTATATATACATATGTAATAATATATGTATAT,TATATATACATATGTAATAATA,ATA,TA,AT,TATATATACATATGTAATAATATATG,ATATGTAATAATATATGTATATATACATATGTAATAATATAT;STRUC=<VC164580>	HPRC,HGSVC,1KG-ONT	Yes	0.692	Yes	NA,NA	NA	NA
chr3:111008013	105631	INS	75	0.8957	0.3588	10	NA	NA	NA	NA	NA	NA	NA	NA	NA	No	ID=3-111007757-111007767-TA,3-111007772-111007781-ATA,3-111007785-111007829-TATATATACATATGTAATAATA,3-111007804-111007815-AT,3-111007807-111007859-TATATATACATATGTAATAATATATG,3-111007888-111007930-ATATGTAATAATATATGTATATATACATATGTAATAATATAT,3-111007924-111007933-AT,3-111007970-111007978-AT,3-111008010-111008021-AT,3-111008029-111008111-ATAATATATGTATATATACATATGTAATAATATATGTATAT,3-111008200-111008209-ATA;MOTIFS=ATAATATATGTATATATACATATGTAATAATATATGTATAT,TATATATACATATGTAATAATA,ATA,TA,AT,TATATATACATATGTAATAATATATG,ATATGTAATAATATATGTATATATACATATGTAATAATATAT;STRUC=<VC164580>	HPRC,HGSVC,1KG-ONT	No	0.692	Yes	NA,NA	NA	NA
chr3:111008013	105627	INS	54	0.865	0.5108	239	NA	NA	NA	NA	NA	NA	NA	NA	NA	No	ID=3-111007757-111007767-TA,3-111007772-111007781-ATA,3-111007785-111007829-TATATATACATATGTAATAATA,3-111007804-111007815-AT,3-111007807-111007859-TATATATACATATGTAATAATATATG,3-111007888-111007930-ATATGTAATAATATATGTATATATACATATGTAATAATATAT,3-111007924-111007933-AT,3-111007970-111007978-AT,3-111008010-111008021-AT,3-111008029-111008111-ATAATATATGTATATATACATATGTAATAATATATGTATAT,3-111008200-111008209-ATA;MOTIFS=ATAATATATGTATATATACATATGTAATAATATATGTATAT,TATATATACATATGTAATAATA,ATA,TA,AT,TATATATACATATGTAATAATATATG,ATATGTAATAATATATGTATATATACATATGTAATAATATAT;STRUC=<VC164580>	HPRC,HGSVC	No	0.692	Yes	NA,NA	NA	NA
chr3:111008013	105628	INS	80	0.9412	0.2385	10	NA	NA	NA	NA	NA	NA	NA	NA	NA	No	ID=3-111007757-111007767-TA,3-111007772-111007781-ATA,3-111007785-111007829-TATATATACATATGTAATAATA,3-111007804-111007815-AT,3-111007807-111007859-TATATATACATATGTAATAATATATG,3-111007888-111007930-ATATGTAATAATATATGTATATATACATATGTAATAATATAT,3-111007924-111007933-AT,3-111007970-111007978-AT,3-111008010-111008021-AT,3-111008029-111008111-ATAATATATGTATATATACATATGTAATAATATATGTATAT,3-111008200-111008209-ATA;MOTIFS=ATAATATATGTATATATACATATGTAATAATATATGTATAT,TATATATACATATGTAATAATA,ATA,TA,AT,TATATATACATATGTAATAATATATG,ATATGTAATAATATATGTATATATACATATGTAATAATATAT;STRUC=<VC164580>	HPRC,HGSVC,1KG-ONT	No	0.692	Yes	NA,NA	NA	NA
chr3:111008013	105626	INS	122	0.8236	0.6869	8	NA	NA	NA	NA	NA	NA	NA	NA	NA	No	ID=3-111007757-111007767-TA,3-111007772-111007781-ATA,3-111007785-111007829-TATATATACATATGTAATAATA,3-111007804-111007815-AT,3-111007807-111007859-TATATATACATATGTAATAATATATG,3-111007888-111007930-ATATGTAATAATATATGTATATATACATATGTAATAATATAT,3-111007924-111007933-AT,3-111007970-111007978-AT,3-111008010-111008021-AT,3-111008029-111008111-ATAATATATGTATATATACATATGTAATAATATATGTATAT,3-111008200-111008209-ATA;MOTIFS=ATAATATATGTATATATACATATGTAATAATATATGTATAT,TATATATACATATGTAATAATA,ATA,TA,AT,TATATATACATATGTAATAATATATG,ATATGTAATAATATATGTATATATACATATGTAATAATATAT;STRUC=<VC164580>	HPRC,HGSVC,1KG-ONT	Yes	0.692	Yes	NA,NA	NA	NA
chr3:111008013	105625	INS	50	0.8464	0.5702	168	NA	NA	NA	NA	NA	NA	NA	NA	NA	No	ID=3-111007757-111007767-TA,3-111007772-111007781-ATA,3-111007785-111007829-TATATATACATATGTAATAATA,3-111007804-111007815-AT,3-111007807-111007859-TATATATACATATGTAATAATATATG,3-111007888-111007930-ATATGTAATAATATATGTATATATACATATGTAATAATATAT,3-111007924-111007933-AT,3-111007970-111007978-AT,3-111008010-111008021-AT,3-111008029-111008111-ATAATATATGTATATATACATATGTAATAATATATGTATAT,3-111008200-111008209-ATA;MOTIFS=ATAATATATGTATATATACATATGTAATAATATATGTATAT,TATATATACATATGTAATAATA,ATA,TA,AT,TATATATACATATGTAATAATATATG,ATATGTAATAATATATGTATATATACATATGTAATAATATAT;STRUC=<VC164580>	HPRC,HGSVC	No	0.692	Yes	NA,NA	NA	NA
chr3:111008029	105632	INS	82	0.859	0.508	67	NA	NA	NA	NA	NA	NA	NA	NA	NA	No	ID=3-111007757-111007767-TA,3-111007772-111007781-ATA,3-111007785-111007829-TATATATACATATGTAATAATA,3-111007804-111007815-AT,3-111007807-111007859-TATATATACATATGTAATAATATATG,3-111007888-111007930-ATATGTAATAATATATGTATATATACATATGTAATAATATAT,3-111007924-111007933-AT,3-111007970-111007978-AT,3-111008010-111008021-AT,3-111008029-111008111-ATAATATATGTATATATACATATGTAATAATATATGTATAT,3-111008200-111008209-ATA;MOTIFS=ATAATATATGTATATATACATATGTAATAATATATGTATAT,TATATATACATATGTAATAATA,ATA,TA,AT,TATATATACATATGTAATAATATATG,ATATGTAATAATATATGTATATATACATATGTAATAATATAT;STRUC=<VC164580>	HPRC,HGSVC,1KG-ONT	No	0.692	Yes	NA,NA	NA	NA
chr3:111008029	105633	INS	67	0.8188	0.6547	25	NA	NA	NA	NA	NA	NA	NA	NA	NA	No	ID=3-111007757-111007767-TA,3-111007772-111007781-ATA,3-111007785-111007829-TATATATACATATGTAATAATA,3-111007804-111007815-AT,3-111007807-111007859-TATATATACATATGTAATAATATATG,3-111007888-111007930-ATATGTAATAATATATGTATATATACATATGTAATAATATAT,3-111007924-111007933-AT,3-111007970-111007978-AT,3-111008010-111008021-AT,3-111008029-111008111-ATAATATATGTATATATACATATGTAATAATATATGTATAT,3-111008200-111008209-ATA;MOTIFS=ATAATATATGTATATATACATATGTAATAATATATGTATAT,TATATATACATATGTAATAATA,ATA,TA,AT,TATATATACATATGTAATAATATATG,ATATGTAATAATATATGTATATATACATATGTAATAATATAT;STRUC=<VC164580>	HPRC,HGSVC,1KG-ONT	No	0.692	Yes	NA,NA	NA	NA
chr3:111008029	105634	INS	119	0.8824	0.4255	85	NA	NA	NA	NA	NA	NA	NA	NA	NA	No	ID=3-111007757-111007767-TA,3-111007772-111007781-ATA,3-111007785-111007829-TATATATACATATGTAATAATA,3-111007804-111007815-AT,3-111007807-111007859-TATATATACATATGTAATAATATATG,3-111007888-111007930-ATATGTAATAATATATGTATATATACATATGTAATAATATAT,3-111007924-111007933-AT,3-111007970-111007978-AT,3-111008010-111008021-AT,3-111008029-111008111-ATAATATATGTATATATACATATGTAATAATATATGTATAT,3-111008200-111008209-ATA;MOTIFS=ATAATATATGTATATATACATATGTAATAATATATGTATAT,TATATATACATATGTAATAATA,ATA,TA,AT,TATATATACATATGTAATAATATATG,ATATGTAATAATATATGTATATATACATATGTAATAATATAT;STRUC=<VC164580>	HPRC,HGSVC,1KG-ONT	Yes	0.692	Yes	NA,NA	NA	NA
chr3:111008054	105635	DEL	56	0.7943	0.6888	87	NA	NA	NA	NA	NA	NA	NA	NA	NA	No	ID=3-111007757-111007767-TA,3-111007772-111007781-ATA,3-111007785-111007829-TATATATACATATGTAATAATA,3-111007804-111007815-AT,3-111007807-111007859-TATATATACATATGTAATAATATATG,3-111007888-111007930-ATATGTAATAATATATGTATATATACATATGTAATAATATAT,3-111007924-111007933-AT,3-111007970-111007978-AT,3-111008010-111008021-AT,3-111008029-111008111-ATAATATATGTATATATACATATGTAATAATATATGTATAT,3-111008200-111008209-ATA;MOTIFS=ATAATATATGTATATATACATATGTAATAATATATGTATAT,TATATATACATATGTAATAATA,ATA,TA,AT,TATATATACATATGTAATAATATATG,ATATGTAATAATATATGTATATATACATATGTAATAATATAT;STRUC=<VC164580>	NA	No	0.006	Yes	NA,NA	NA	NA
chr3:111008068	105636	INS	124	0.8163	0.6598	5	NA	NA	NA	NA	NA	NA	NA	NA	NA	No	ID=3-111007757-111007767-TA,3-111007772-111007781-ATA,3-111007785-111007829-TATATATACATATGTAATAATA,3-111007804-111007815-AT,3-111007807-111007859-TATATATACATATGTAATAATATATG,3-111007888-111007930-ATATGTAATAATATATGTATATATACATATGTAATAATATAT,3-111007924-111007933-AT,3-111007970-111007978-AT,3-111008010-111008021-AT,3-111008029-111008111-ATAATATATGTATATATACATATGTAATAATATATGTATAT,3-111008200-111008209-ATA;MOTIFS=ATAATATATGTATATATACATATGTAATAATATATGTATAT,TATATATACATATGTAATAATA,ATA,TA,AT,TATATATACATATGTAATAATATATG,ATATGTAATAATATATGTATATATACATATGTAATAATATAT;STRUC=<VC164580>	HPRC,HGSVC,1KG-ONT	Yes	0.692	No	NA,NA	NA	NA
chr3:111008070	105637	INS	63	0.8962	0.396	38	NA	NA	NA	NA	NA	NA	NA	NA	NA	No	ID=3-111007757-111007767-TA,3-111007772-111007781-ATA,3-111007785-111007829-TATATATACATATGTAATAATA,3-111007804-111007815-AT,3-111007807-111007859-TATATATACATATGTAATAATATATG,3-111007888-111007930-ATATGTAATAATATATGTATATATACATATGTAATAATATAT,3-111007924-111007933-AT,3-111007970-111007978-AT,3-111008010-111008021-AT,3-111008029-111008111-ATAATATATGTATATATACATATGTAATAATATATGTATAT,3-111008200-111008209-ATA;MOTIFS=ATAATATATGTATATATACATATGTAATAATATATGTATAT,TATATATACATATGTAATAATA,ATA,TA,AT,TATATATACATATGTAATAATATATG,ATATGTAATAATATATGTATATATACATATGTAATAATATAT;STRUC=<VC164580>	HPRC,HGSVC	Yes	0.692	Yes	NA,NA	NA	NA
chr3:111008110	105638	INS	52	0.9148	0.3329	2	NA	NA	NA	NA	NA	NA	NA	NA	NA	No	ID=3-111007757-111007767-TA,3-111007772-111007781-ATA,3-111007785-111007829-TATATATACATATGTAATAATA,3-111007804-111007815-AT,3-111007807-111007859-TATATATACATATGTAATAATATATG,3-111007888-111007930-ATATGTAATAATATATGTATATATACATATGTAATAATATAT,3-111007924-111007933-AT,3-111007970-111007978-AT,3-111008010-111008021-AT,3-111008029-111008111-ATAATATATGTATATATACATATGTAATAATATATGTATAT,3-111008200-111008209-ATA;MOTIFS=ATAATATATGTATATATACATATGTAATAATATATGTATAT,TATATATACATATGTAATAATA,ATA,TA,AT,TATATATACATATGTAATAATATATG,ATATGTAATAATATATGTATATATACATATGTAATAATATAT;STRUC=<VC164580>	HPRC,HGSVC	No	0.692	Yes	NA,NA	NA	NA
chr3:111008115	105639	DEL	62	0.8521	0.5291	2	NA	NA	NA	NA	NA	NA	NA	NA	NA	No	ID=3-111007757-111007767-TA,3-111007772-111007781-ATA,3-111007785-111007829-TATATATACATATGTAATAATA,3-111007804-111007815-AT,3-111007807-111007859-TATATATACATATGTAATAATATATG,3-111007888-111007930-ATATGTAATAATATATGTATATATACATATGTAATAATATAT,3-111007924-111007933-AT,3-111007970-111007978-AT,3-111008010-111008021-AT,3-111008029-111008111-ATAATATATGTATATATACATATGTAATAATATATGTATAT,3-111008200-111008209-ATA;MOTIFS=ATAATATATGTATATATACATATGTAATAATATATGTATAT,TATATATACATATGTAATAATA,ATA,TA,AT,TATATATACATATGTAATAATATATG,ATATGTAATAATATATGTATATATACATATGTAATAATATAT;STRUC=<VC164580>	NA	No	0.006	Yes	NA,NA	NA	NA
chr3:111008125	105640	INS	67	0.8472	0.5748	4	NA	NA	NA	NA	NA	NA	NA	NA	NA	No	ID=3-111007757-111007767-TA,3-111007772-111007781-ATA,3-111007785-111007829-TATATATACATATGTAATAATA,3-111007804-111007815-AT,3-111007807-111007859-TATATATACATATGTAATAATATATG,3-111007888-111007930-ATATGTAATAATATATGTATATATACATATGTAATAATATAT,3-111007924-111007933-AT,3-111007970-111007978-AT,3-111008010-111008021-AT,3-111008029-111008111-ATAATATATGTATATATACATATGTAATAATATATGTATAT,3-111008200-111008209-ATA;MOTIFS=ATAATATATGTATATATACATATGTAATAATATATGTATAT,TATATATACATATGTAATAATA,ATA,TA,AT,TATATATACATATGTAATAATATATG,ATATGTAATAATATATGTATATATACATATGTAATAATATAT;STRUC=<VC164580>	HPRC,HGSVC,1KG-ONT	Yes	0.692	Yes	NA,NA	NA	NA
chr3:111100741	105641	INS	316	0.9845	0.074	8	NECTIN3(0.99999,0.316)	NA	NA	NA	NA	NA	NA	NA	NA	No	NA	HPRC,HGSVC,1KG-ONT	Yes	1.616	Yes	NA,NA	NA	NA
chr3:111100741	105642	INS	351	0.9488	0.2358	24	NECTIN3(0.99999,0.316)	NA	NA	NA	NA	NA	NA	NA	NA	No	NA	HPRC,HGSVC,1KG-ONT	Yes	1.616	Yes	NA,NA	NA	NA
chr3:111100744	105643	INS	333	0.9372	0.2469	147	NECTIN3(0.99999,0.316)	NA	NA	NA	NA	NA	NA	NA	NA	No	NA	HPRC,HGSVC,1KG-ONT	Yes	1.616	Yes	NA,NA	NA	NA
chr3:111156402	105644	INS	66	0.8274	0.6222	18	NECTIN3(0.99999,0.316)	NA	NA	NA	NA	NA	NA	NA	NA	No	NA	HPRC,HGSVC,1KG-ONT	Yes	0.692	Yes	NA,NA	NA	NA
chr3:111210536	105645	INS	54	0.8638	0.5217	2	NECTIN3(0.99999,0.316)	NA	NA	NA	NA	NA	NA	NA	enhancer	No	NA	NA	No	2.279	No	NA,NA	NA	NA
chr3:111210538	105646	INS	51	0.844	0.5815	8	NECTIN3(0.99999,0.316)	NA	NA	NA	NA	NA	NA	NA	enhancer	No	ID=3-111210536-111210564-AT;MOTIFS=AT;STRUC=<TR2461110>	NA	No	2.279	Yes	NA,NA	NA	NA
chr3:111257794	105647	INS	6248	0.8025	0.6771	1	NECTIN3(0.99999,0.316)	NA	NA	NA	NA	NA	NA	NA	NA	No	NA	NA	No	1.616	No	NA,NA	NA	NA
chr3:111268620	105648	INS	308	0.9798	0.121	277	NECTIN3(0.99999,0.316)	NA	NA	NA	NA	NA	NA	NA	NA	No	NA	HPRC,HGSVC,1KG-ONT	Yes	1.616	Yes	NA,NA	NA	NA
chr3:111268620	105649	INS	325	0.9277	0.2611	151	NECTIN3(0.99999,0.316)	NA	NA	NA	NA	NA	NA	NA	NA	No	NA	HPRC,HGSVC,1KG-ONT	Yes	1.616	Yes	NA,NA	NA	NA
chr3:111280123	105650	INS	62	0.8913	0.4032	57	NA	NA	NA	NA	NA	NA	NA	NA	NA	No	NA	HGSVC,1KG-ONT	Yes	1.616	Yes	NA,NA	NA	NA
chr3:111296034	105651	INS	127	0.8068	0.6871	1	CD96(0.00038083,1.16)	CD96(0.00038083,1.16)	NA	NA	NA	NA	NA	NA	NA	No	NA	NA	Yes	1.616	No	NA,NA	NA	NA
chr3:111319882	105652	DEL	454	0.8044	0.6998	2	CD96(0.00038083,1.16)	CD96(0.00038083,1.16)	NA	NA	NA	NA	NA	NA	NA	No	NA	NA	Yes	2.236	No	NA,NA	NA	NA
chr3:111368307	105653	INS	205	0.8173	0.6901	1	CD96(0.00038083,1.16)	CD96(0.00038083,1.16)	NA	NA	NA	NA	NA	NA	NA	No	NA	NA	No	3.322	No	NA,NA	NA	NA
chr3:111375273	105654	INS	335	0.9144	0.3132	20	CD96(0.00038083,1.16)	CD96(0.00038083,1.16)	NA	NA	NA	NA	NA	NA	NA	No	NA	HPRC,HGSVC,1KG-ONT	Yes	2.44	Yes	NA,NA	NA	NA
chr3:111390974	105655	DEL	355	0.8323	0.6488	2	CD96(0.00038083,1.16)	CD96(0.00038083,1.16)	NA	NA	NA	NA	NA	NA	NA	No	NA	NA	Yes	1.583	Yes	NA,NA	NA	NA
chr3:111411590	105656	INS	602	0.9347	0.4116	4	CD96(0.00038083,1.16)	CD96(0.00038083,1.16)	NA	NA	NA	NA	NA	NA	NA	No	NA	HPRC	No	5.256	Yes	NA,NA	NA	NA
chr3:111496644	105658	INS	51	0.8632	0.5075	1	CD96(0.00038083,1.16)	CD96(0.00038083,1.16)	NA	NA	NA	NA	NA	NA	NA	No	NA	NA	No	3.322	No	NA,NA	NA	NA
chr3:111507515	105659	INS	333	0.9164	0.307	340	CD96(0.00038083,1.16)	CD96(0.00038083,1.16)	NA	NA	NA	NA	NA	NA	NA	No	NA	HPRC,HGSVC,1KG-ONT	Yes	3.322	Yes	NA,NA	NA	NA
chr3:111507515	105660	INS	357	0.7928	0.6914	123	CD96(0.00038083,1.16)	CD96(0.00038083,1.16)	NA	NA	NA	NA	NA	NA	NA	No	NA	HPRC,HGSVC,1KG-ONT	Yes	3.322	Yes	NA,NA	NA	NA
chr3:111507516	105661	INS	316	0.9361	0.2376	60	CD96(0.00038083,1.16)	CD96(0.00038083,1.16)	NA	NA	NA	NA	NA	NA	NA	No	NA	HPRC,HGSVC,1KG-ONT	Yes	3.322	Yes	NA,NA	NA	NA
chr3:111524773	105664	DEL	5305	0.9119	0.3267	18	CD96(0.00038083,1.16)	CD96(0.00038083,1.16)	NA	NA	NA	NA	NA	NA	NA	No	ID=3-111526484-111526511-A;MOTIFS=A;STRUC=<TR2461478>,ID=3-111527929-111527937-A;MOTIFS=A;STRUC=<TR2461479>,ID=3-111528053-111528062-ATC;MOTIFS=ATC;STRUC=<TR2461480>,ID=3-111528353-111528364-ATA;MOTIFS=ATA;STRUC=<TR2461481>,ID=3-111528452-111528462-CCA;MOTIFS=CCA;STRUC=<TR2461482>	HPRC,HGSVC,1KG-ONT	No	1.596	No	NA,NA	NA	NA
chr3:111552604	105666	INS	330	0.9516	0.198	119	CD96(0.00038083,1.16)	CD96(0.00038083,1.16)	NA	NA	NA	NA	NA	NA	NA	No	NA	HPRC,HGSVC,1KG-ONT	Yes	2.17	Yes	NA,NA	NA	NA
chr3:111573692	105667	INS	58	0.908	0.4625	13	CD96(0.00038083,1.16)	CD96(0.00038083,1.16)	NA	NA	NA	NA	NA	NA	NA	No	NA	HPRC,HGSVC,1KG-ONT	Yes	0.692	Yes	NA,NA	NA	NA
chr3:111675903	105668	INS	3181	0.8463	0.5857	1	PLCXD2(1.1659e-05,0.996)	NA	NA	NA	NA	NA	NA	NA	NA	No	NA	NA	Yes	16.4	No	NA,NA	NA	NA
chr3:111780257	105671	INS	328	0.9	0.4015	22	PHLDB2(6.546e-12,0.717),PLCXD2(1.1659e-05,0.996)	NA	NA	NA	NA	NA	NA	NA	NA	No	NA	HPRC,HGSVC	Yes	0.692	Yes	NA,NA	NA	NA
chr3:111780257	105672	INS	392	0.8931	0.4003	12	PHLDB2(6.546e-12,0.717),PLCXD2(1.1659e-05,0.996)	NA	NA	NA	NA	NA	NA	NA	NA	No	NA	HPRC,HGSVC	Yes	0.692	No	NA,NA	NA	NA
chr3:111780257	105670	INS	192	0.8068	0.6774	26	PHLDB2(6.546e-12,0.717),PLCXD2(1.1659e-05,0.996)	NA	NA	NA	NA	NA	NA	NA	NA	No	NA	HPRC,HGSVC,1KG-ONT	Yes	0.692	Yes	NA,NA	NA	NA
chr3:111780257	105669	INS	227	0.8094	0.684	77	PHLDB2(6.546e-12,0.717),PLCXD2(1.1659e-05,0.996)	NA	NA	NA	NA	NA	NA	NA	NA	No	NA	HPRC,HGSVC,1KG-ONT	Yes	0.692	Yes	NA,NA	NA	NA
chr3:111780266	105673	INS	205	0.8351	0.5881	62	PHLDB2(6.546e-12,0.717),PLCXD2(1.1659e-05,0.996)	NA	NA	NA	NA	NA	NA	NA	NA	No	ID=3-111780257-111780271-AAG,3-111780271-111780296-AAG,3-111780291-111780326-GAAGAG,3-111780294-111780321-GAG,3-111780321-111780411-GAA;MOTIFS=GAG,GAAGAG,AAG,GAA;STRUC=<VC164625>	HPRC,HGSVC,1KG-ONT	Yes	0.692	Yes	NA,NA	NA	NA
chr3:111780271	105693	INS	102	0.8542	0.5195	29	PHLDB2(6.546e-12,0.717),PLCXD2(1.1659e-05,0.996)	NA	NA	NA	NA	NA	NA	NA	NA	No	ID=3-111780257-111780271-AAG,3-111780271-111780296-AAG,3-111780291-111780326-GAAGAG,3-111780294-111780321-GAG,3-111780321-111780411-GAA;MOTIFS=GAG,GAAGAG,AAG,GAA;STRUC=<VC164625>	HPRC,HGSVC,1KG-ONT	Yes	0.692	Yes	NA,NA	NA	NA
chr3:111780271	105695	INS	111	0.8171	0.6618	16	PHLDB2(6.546e-12,0.717),PLCXD2(1.1659e-05,0.996)	NA	NA	NA	NA	NA	NA	NA	NA	No	ID=3-111780257-111780271-AAG,3-111780271-111780296-AAG,3-111780291-111780326-GAAGAG,3-111780294-111780321-GAG,3-111780321-111780411-GAA;MOTIFS=GAG,GAAGAG,AAG,GAA;STRUC=<VC164625>	HPRC,HGSVC,1KG-ONT	Yes	0.692	Yes	NA,NA	NA	NA
chr3:111780271	105694	INS	93	0.8615	0.506	11	PHLDB2(6.546e-12,0.717),PLCXD2(1.1659e-05,0.996)	NA	NA	NA	NA	NA	NA	NA	NA	No	ID=3-111780257-111780271-AAG,3-111780271-111780296-AAG,3-111780291-111780326-GAAGAG,3-111780294-111780321-GAG,3-111780321-111780411-GAA;MOTIFS=GAG,GAAGAG,AAG,GAA;STRUC=<VC164625>	HPRC,HGSVC,1KG-ONT	Yes	0.692	Yes	NA,NA	NA	NA
chr3:111780271	105692	INS	123	0.8034	0.6791	5	PHLDB2(6.546e-12,0.717),PLCXD2(1.1659e-05,0.996)	NA	NA	NA	NA	NA	NA	NA	NA	No	ID=3-111780257-111780271-AAG,3-111780271-111780296-AAG,3-111780291-111780326-GAAGAG,3-111780294-111780321-GAG,3-111780321-111780411-GAA;MOTIFS=GAG,GAAGAG,AAG,GAA;STRUC=<VC164625>	HPRC,HGSVC,1KG-ONT	Yes	0.692	No	NA,NA	NA	NA
chr3:111780271	105691	INS	73	0.8686	0.4834	9	PHLDB2(6.546e-12,0.717),PLCXD2(1.1659e-05,0.996)	NA	NA	NA	NA	NA	NA	NA	NA	No	ID=3-111780257-111780271-AAG,3-111780271-111780296-AAG,3-111780291-111780326-GAAGAG,3-111780294-111780321-GAG,3-111780321-111780411-GAA;MOTIFS=GAG,GAAGAG,AAG,GAA;STRUC=<VC164625>	HPRC,HGSVC,1KG-ONT	Yes	0.692	No	NA,NA	NA	NA
chr3:111780271	105690	INS	452	0.815	0.6667	10	PHLDB2(6.546e-12,0.717),PLCXD2(1.1659e-05,0.996)	NA	NA	NA	NA	NA	NA	NA	NA	No	ID=3-111780257-111780271-AAG,3-111780271-111780296-AAG,3-111780291-111780326-GAAGAG,3-111780294-111780321-GAG,3-111780321-111780411-GAA;MOTIFS=GAG,GAAGAG,AAG,GAA;STRUC=<VC164625>	HPRC,HGSVC	Yes	0.692	Yes	NA,NA	NA	NA
chr3:111780271	105689	INS	182	0.8758	0.458	18	PHLDB2(6.546e-12,0.717),PLCXD2(1.1659e-05,0.996)	NA	NA	NA	NA	NA	NA	NA	NA	No	ID=3-111780257-111780271-AAG,3-111780271-111780296-AAG,3-111780291-111780326-GAAGAG,3-111780294-111780321-GAG,3-111780321-111780411-GAA;MOTIFS=GAG,GAAGAG,AAG,GAA;STRUC=<VC164625>	HPRC,HGSVC,1KG-ONT	Yes	0.692	Yes	NA,NA	NA	NA
chr3:111780271	105688	INS	311	0.8556	0.5432	18	PHLDB2(6.546e-12,0.717),PLCXD2(1.1659e-05,0.996)	NA	NA	NA	NA	NA	NA	NA	NA	No	ID=3-111780257-111780271-AAG,3-111780271-111780296-AAG,3-111780291-111780326-GAAGAG,3-111780294-111780321-GAG,3-111780321-111780411-GAA;MOTIFS=GAG,GAAGAG,AAG,GAA;STRUC=<VC164625>	HPRC,HGSVC	Yes	0.692	Yes	NA,NA	NA	NA
chr3:111780271	105687	INS	368	0.9702	0.188	11	PHLDB2(6.546e-12,0.717),PLCXD2(1.1659e-05,0.996)	NA	NA	NA	NA	NA	NA	NA	NA	No	ID=3-111780257-111780271-AAG,3-111780271-111780296-AAG,3-111780291-111780326-GAAGAG,3-111780294-111780321-GAG,3-111780321-111780411-GAA;MOTIFS=GAG,GAAGAG,AAG,GAA;STRUC=<VC164625>	HPRC,HGSVC	Yes	0.692	Yes	NA,NA	NA	NA
chr3:111780271	105686	INS	263	0.8577	0.6106	39	PHLDB2(6.546e-12,0.717),PLCXD2(1.1659e-05,0.996)	NA	NA	NA	NA	NA	NA	NA	NA	No	ID=3-111780257-111780271-AAG,3-111780271-111780296-AAG,3-111780291-111780326-GAAGAG,3-111780294-111780321-GAG,3-111780321-111780411-GAA;MOTIFS=GAG,GAAGAG,AAG,GAA;STRUC=<VC164625>	HPRC,HGSVC,1KG-ONT	Yes	0.692	Yes	NA,NA	NA	NA
chr3:111780271	105685	INS	278	0.8546	0.687	42	PHLDB2(6.546e-12,0.717),PLCXD2(1.1659e-05,0.996)	NA	NA	NA	NA	NA	NA	NA	NA	No	ID=3-111780257-111780271-AAG,3-111780271-111780296-AAG,3-111780291-111780326-GAAGAG,3-111780294-111780321-GAG,3-111780321-111780411-GAA;MOTIFS=GAG,GAAGAG,AAG,GAA;STRUC=<VC164625>	HPRC,HGSVC,1KG-ONT	Yes	0.692	Yes	NA,NA	NA	NA
chr3:111780271	105683	INS	248	0.8418	0.5967	72	PHLDB2(6.546e-12,0.717),PLCXD2(1.1659e-05,0.996)	NA	NA	NA	NA	NA	NA	NA	NA	No	ID=3-111780257-111780271-AAG,3-111780271-111780296-AAG,3-111780291-111780326-GAAGAG,3-111780294-111780321-GAG,3-111780321-111780411-GAA;MOTIFS=GAG,GAAGAG,AAG,GAA;STRUC=<VC164625>	HPRC,HGSVC,1KG-ONT	Yes	0.692	Yes	NA,NA	NA	NA
chr3:111780271	105674	INS	50	0.926	0.286	57	PHLDB2(6.546e-12,0.717),PLCXD2(1.1659e-05,0.996)	NA	NA	NA	NA	NA	NA	NA	NA	No	ID=3-111780257-111780271-AAG,3-111780271-111780296-AAG,3-111780291-111780326-GAAGAG,3-111780294-111780321-GAG,3-111780321-111780411-GAA;MOTIFS=GAG,GAAGAG,AAG,GAA;STRUC=<VC164625>	HPRC,HGSVC	Yes	0.692	Yes	NA,NA	NA	NA
chr3:111780271	105675	INS	53	0.8648	0.5287	27	PHLDB2(6.546e-12,0.717),PLCXD2(1.1659e-05,0.996)	NA	NA	NA	NA	NA	NA	NA	NA	No	ID=3-111780257-111780271-AAG,3-111780271-111780296-AAG,3-111780291-111780326-GAAGAG,3-111780294-111780321-GAG,3-111780321-111780411-GAA;MOTIFS=GAG,GAAGAG,AAG,GAA;STRUC=<VC164625>	HPRC,HGSVC	Yes	0.692	Yes	NA,NA	NA	NA
chr3:111780271	105684	INS	155	0.877	0.4565	10	PHLDB2(6.546e-12,0.717),PLCXD2(1.1659e-05,0.996)	NA	NA	NA	NA	NA	NA	NA	NA	No	ID=3-111780257-111780271-AAG,3-111780271-111780296-AAG,3-111780291-111780326-GAAGAG,3-111780294-111780321-GAG,3-111780321-111780411-GAA;MOTIFS=GAG,GAAGAG,AAG,GAA;STRUC=<VC164625>	HPRC,HGSVC,1KG-ONT	Yes	0.692	Yes	NA,NA	NA	NA
chr3:111780271	105676	INS	56	0.8549	0.5618	30	PHLDB2(6.546e-12,0.717),PLCXD2(1.1659e-05,0.996)	NA	NA	NA	NA	NA	NA	NA	NA	No	ID=3-111780257-111780271-AAG,3-111780271-111780296-AAG,3-111780291-111780326-GAAGAG,3-111780294-111780321-GAG,3-111780321-111780411-GAA;MOTIFS=GAG,GAAGAG,AAG,GAA;STRUC=<VC164625>	HPRC,HGSVC	Yes	0.692	Yes	NA,NA	NA	NA
chr3:111780271	105677	INS	62	0.9282	0.2845	41	PHLDB2(6.546e-12,0.717),PLCXD2(1.1659e-05,0.996)	NA	NA	NA	NA	NA	NA	NA	NA	No	ID=3-111780257-111780271-AAG,3-111780271-111780296-AAG,3-111780291-111780326-GAAGAG,3-111780294-111780321-GAG,3-111780321-111780411-GAA;MOTIFS=GAG,GAAGAG,AAG,GAA;STRUC=<VC164625>	HPRC,HGSVC	Yes	0.692	Yes	NA,NA	NA	NA
chr3:111780271	105678	INS	77	0.8257	0.6447	6	PHLDB2(6.546e-12,0.717),PLCXD2(1.1659e-05,0.996)	NA	NA	NA	NA	NA	NA	NA	NA	No	ID=3-111780257-111780271-AAG,3-111780271-111780296-AAG,3-111780291-111780326-GAAGAG,3-111780294-111780321-GAG,3-111780321-111780411-GAA;MOTIFS=GAG,GAAGAG,AAG,GAA;STRUC=<VC164625>	HPRC,HGSVC,1KG-ONT	Yes	0.692	Yes	NA,NA	NA	NA
chr3:111780271	105679	INS	66	0.8714	0.4803	25	PHLDB2(6.546e-12,0.717),PLCXD2(1.1659e-05,0.996)	NA	NA	NA	NA	NA	NA	NA	NA	No	ID=3-111780257-111780271-AAG,3-111780271-111780296-AAG,3-111780291-111780326-GAAGAG,3-111780294-111780321-GAG,3-111780321-111780411-GAA;MOTIFS=GAG,GAAGAG,AAG,GAA;STRUC=<VC164625>	HPRC,HGSVC	Yes	0.692	Yes	NA,NA	NA	NA
chr3:111780271	105680	INS	293	0.871	0.4774	33	PHLDB2(6.546e-12,0.717),PLCXD2(1.1659e-05,0.996)	NA	NA	NA	NA	NA	NA	NA	NA	No	ID=3-111780257-111780271-AAG,3-111780271-111780296-AAG,3-111780291-111780326-GAAGAG,3-111780294-111780321-GAG,3-111780321-111780411-GAA;MOTIFS=GAG,GAAGAG,AAG,GAA;STRUC=<VC164625>	HPRC,HGSVC,1KG-ONT	Yes	0.692	Yes	NA,NA	NA	NA
chr3:111780271	105681	INS	512	0.8494	0.5708	4	PHLDB2(6.546e-12,0.717),PLCXD2(1.1659e-05,0.996)	NA	NA	NA	NA	NA	NA	NA	NA	No	ID=3-111780257-111780271-AAG,3-111780271-111780296-AAG,3-111780291-111780326-GAAGAG,3-111780294-111780321-GAG,3-111780321-111780411-GAA;MOTIFS=GAG,GAAGAG,AAG,GAA;STRUC=<VC164625>	HPRC,HGSVC	Yes	0.692	No	NA,NA	NA	NA
chr3:111780271	105682	INS	428	0.8991	0.3557	21	PHLDB2(6.546e-12,0.717),PLCXD2(1.1659e-05,0.996)	NA	NA	NA	NA	NA	NA	NA	NA	No	ID=3-111780257-111780271-AAG,3-111780271-111780296-AAG,3-111780291-111780326-GAAGAG,3-111780294-111780321-GAG,3-111780321-111780411-GAA;MOTIFS=GAG,GAAGAG,AAG,GAA;STRUC=<VC164625>	HPRC,HGSVC	Yes	0.692	Yes	NA,NA	NA	NA
chr3:111780288	105696	INS	57	0.8533	0.5341	14	PHLDB2(6.546e-12,0.717),PLCXD2(1.1659e-05,0.996)	NA	NA	NA	NA	NA	NA	NA	NA	No	ID=3-111780257-111780271-AAG,3-111780271-111780296-AAG,3-111780291-111780326-GAAGAG,3-111780294-111780321-GAG,3-111780321-111780411-GAA;MOTIFS=GAG,GAAGAG,AAG,GAA;STRUC=<VC164625>	HPRC,HGSVC	Yes	0.692	Yes	NA,NA	NA	NA
chr3:111780294	105697	INS	72	0.8672	0.478	5	PHLDB2(6.546e-12,0.717),PLCXD2(1.1659e-05,0.996)	NA	NA	NA	NA	NA	NA	NA	NA	No	ID=3-111780257-111780271-AAG,3-111780271-111780296-AAG,3-111780291-111780326-GAAGAG,3-111780294-111780321-GAG,3-111780321-111780411-GAA;MOTIFS=GAG,GAAGAG,AAG,GAA;STRUC=<VC164625>	HPRC,HGSVC	Yes	0.692	Yes	NA,NA	NA	NA
chr3:111780297	105698	INS	57	0.8718	0.4976	45	PHLDB2(6.546e-12,0.717),PLCXD2(1.1659e-05,0.996)	NA	NA	NA	NA	NA	NA	NA	NA	No	ID=3-111780257-111780271-AAG,3-111780271-111780296-AAG,3-111780291-111780326-GAAGAG,3-111780294-111780321-GAG,3-111780321-111780411-GAA;MOTIFS=GAG,GAAGAG,AAG,GAA;STRUC=<VC164625>	HPRC,HGSVC	Yes	0.692	Yes	NA,NA	NA	NA
chr3:111780297	105699	INS	66	0.8816	0.4909	14	PHLDB2(6.546e-12,0.717),PLCXD2(1.1659e-05,0.996)	NA	NA	NA	NA	NA	NA	NA	NA	No	ID=3-111780257-111780271-AAG,3-111780271-111780296-AAG,3-111780291-111780326-GAAGAG,3-111780294-111780321-GAG,3-111780321-111780411-GAA;MOTIFS=GAG,GAAGAG,AAG,GAA;STRUC=<VC164625>	HPRC,HGSVC	Yes	0.692	Yes	NA,NA	NA	NA
chr3:111780297	105700	INS	87	0.8488	0.5842	5	PHLDB2(6.546e-12,0.717),PLCXD2(1.1659e-05,0.996)	NA	NA	NA	NA	NA	NA	NA	NA	No	ID=3-111780257-111780271-AAG,3-111780271-111780296-AAG,3-111780291-111780326-GAAGAG,3-111780294-111780321-GAG,3-111780321-111780411-GAA;MOTIFS=GAG,GAAGAG,AAG,GAA;STRUC=<VC164625>	HPRC,HGSVC,1KG-ONT	Yes	0.692	No	NA,NA	NA	NA
chr3:111780300	105702	INS	51	0.8697	0.4697	121	PHLDB2(6.546e-12,0.717),PLCXD2(1.1659e-05,0.996)	NA	NA	NA	NA	NA	NA	NA	NA	No	ID=3-111780257-111780271-AAG,3-111780271-111780296-AAG,3-111780291-111780326-GAAGAG,3-111780294-111780321-GAG,3-111780321-111780411-GAA;MOTIFS=GAG,GAAGAG,AAG,GAA;STRUC=<VC164625>	HPRC,HGSVC	Yes	0.692	Yes	NA,NA	NA	NA
chr3:111780300	105701	INS	381	0.8776	0.4583	1	PHLDB2(6.546e-12,0.717),PLCXD2(1.1659e-05,0.996)	NA	NA	NA	NA	NA	NA	NA	NA	No	ID=3-111780257-111780271-AAG,3-111780271-111780296-AAG,3-111780291-111780326-GAAGAG,3-111780294-111780321-GAG,3-111780321-111780411-GAA;MOTIFS=GAG,GAAGAG,AAG,GAA;STRUC=<VC164625>	HPRC,HGSVC	Yes	0.692	No	NA,NA	NA	NA
chr3:111780304	105703	INS	79	0.8658	0.6714	3	PHLDB2(6.546e-12,0.717),PLCXD2(1.1659e-05,0.996)	NA	NA	NA	NA	NA	NA	NA	NA	No	ID=3-111780257-111780271-AAG,3-111780271-111780296-AAG,3-111780291-111780326-GAAGAG,3-111780294-111780321-GAG,3-111780321-111780411-GAA;MOTIFS=GAG,GAAGAG,AAG,GAA;STRUC=<VC164625>	HPRC,HGSVC,1KG-ONT	Yes	0.692	Yes	NA,NA	NA	NA
chr3:111780308	105704	INS	54	0.8159	0.6568	46	PHLDB2(6.546e-12,0.717),PLCXD2(1.1659e-05,0.996)	NA	NA	NA	NA	NA	NA	NA	NA	No	ID=3-111780257-111780271-AAG,3-111780271-111780296-AAG,3-111780291-111780326-GAAGAG,3-111780294-111780321-GAG,3-111780321-111780411-GAA;MOTIFS=GAG,GAAGAG,AAG,GAA;STRUC=<VC164625>	HPRC,HGSVC	Yes	0.692	No	NA,NA	NA	NA
chr3:111780315	105705	INS	54	0.8297	0.6081	2	PHLDB2(6.546e-12,0.717),PLCXD2(1.1659e-05,0.996)	NA	NA	NA	NA	NA	NA	NA	NA	No	ID=3-111780257-111780271-AAG,3-111780271-111780296-AAG,3-111780291-111780326-GAAGAG,3-111780294-111780321-GAG,3-111780321-111780411-GAA;MOTIFS=GAG,GAAGAG,AAG,GAA;STRUC=<VC164625>	HPRC,HGSVC	Yes	0.692	No	NA,NA	NA	NA
chr3:111780335	105706	INS	249	0.9516	0.1825	2	PHLDB2(6.546e-12,0.717),PLCXD2(1.1659e-05,0.996)	NA	NA	NA	NA	NA	NA	NA	NA	No	ID=3-111780257-111780271-AAG,3-111780271-111780296-AAG,3-111780291-111780326-GAAGAG,3-111780294-111780321-GAG,3-111780321-111780411-GAA;MOTIFS=GAG,GAAGAG,AAG,GAA;STRUC=<VC164625>	HPRC,HGSVC,1KG-ONT	Yes	0.692	Yes	NA,NA	NA	NA
chr3:111780338	105707	INS	51	0.8836	0.436	20	PHLDB2(6.546e-12,0.717),PLCXD2(1.1659e-05,0.996)	NA	NA	NA	NA	NA	NA	NA	NA	No	ID=3-111780257-111780271-AAG,3-111780271-111780296-AAG,3-111780291-111780326-GAAGAG,3-111780294-111780321-GAG,3-111780321-111780411-GAA;MOTIFS=GAG,GAAGAG,AAG,GAA;STRUC=<VC164625>	HPRC,HGSVC	Yes	0.692	Yes	NA,NA	NA	NA
chr3:111780341	105708	INS	216	0.8332	0.6177	1	PHLDB2(6.546e-12,0.717),PLCXD2(1.1659e-05,0.996)	NA	NA	NA	NA	NA	NA	NA	NA	No	ID=3-111780257-111780271-AAG,3-111780271-111780296-AAG,3-111780291-111780326-GAAGAG,3-111780294-111780321-GAG,3-111780321-111780411-GAA;MOTIFS=GAG,GAAGAG,AAG,GAA;STRUC=<VC164625>	HPRC,HGSVC,1KG-ONT	Yes	0.692	No	NA,NA	NA	NA
chr3:111780372	105709	INS	86	0.8555	0.6033	3	PHLDB2(6.546e-12,0.717),PLCXD2(1.1659e-05,0.996)	NA	NA	NA	NA	NA	NA	NA	NA	No	ID=3-111780257-111780271-AAG,3-111780271-111780296-AAG,3-111780291-111780326-GAAGAG,3-111780294-111780321-GAG,3-111780321-111780411-GAA;MOTIFS=GAG,GAAGAG,AAG,GAA;STRUC=<VC164625>	HPRC,HGSVC,1KG-ONT	No	0.692	Yes	NA,NA	NA	NA
chr3:111780401	105710	INS	349	0.8361	0.6151	7	PHLDB2(6.546e-12,0.717),PLCXD2(1.1659e-05,0.996)	NA	NA	NA	NA	NA	NA	NA	NA	No	ID=3-111780257-111780271-AAG,3-111780271-111780296-AAG,3-111780291-111780326-GAAGAG,3-111780294-111780321-GAG,3-111780321-111780411-GAA;MOTIFS=GAG,GAAGAG,AAG,GAA;STRUC=<VC164625>	HPRC,HGSVC	No	0.692	Yes	NA,NA	NA	NA
chr3:111799544	105711	INS	398	0.8149	0.651	1	PHLDB2(6.546e-12,0.717),PLCXD2(1.1659e-05,0.996)	NA	NA	NA	NA	NA	NA	NA	NA	No	NA	NA	Yes	0.118	No	NA,NA	NA	NA
chr3:111805576	105712	DEL	270	0.8332	0.5959	52	PHLDB2(6.546e-12,0.717),PLCXD2(1.1659e-05,0.996)	NA	NA	NA	NA	NA	NA	NA	NA	No	ID=3-111805560-111805569-A,3-111805846-111805860-A,3-111805858-111805869-AAG;MOTIFS=AAG,A;STRUC=<VC164626>	HGSVC,1KG-ONT	No	1.883	Yes	NA,NA	NA	NA
chr3:111805581	105713	DEL	345	0.8053	0.6752	123	PHLDB2(6.546e-12,0.717),PLCXD2(1.1659e-05,0.996)	NA	NA	NA	NA	NA	NA	NA	NA	No	ID=3-111805560-111805569-A,3-111805846-111805860-A,3-111805858-111805869-AAG;MOTIFS=AAG,A;STRUC=<VC164626>	HGSVC,1KG-ONT	No	1.85	Yes	NA,NA	NA	NA
chr3:111805873	105714	DEL	60	0.7998	0.6864	43	PHLDB2(6.546e-12,0.717),PLCXD2(1.1659e-05,0.996)	NA	NA	NA	NA	NA	NA	NA	NA	No	ID=3-111805560-111805569-A,3-111805846-111805860-A,3-111805858-111805869-AAG;MOTIFS=AAG,A;STRUC=<VC164626>	HGSVC	No	2.774	Yes	NA,NA	NA	NA
chr3:111805878	105715	DEL	55	0.8631	0.5367	9	PHLDB2(6.546e-12,0.717),PLCXD2(1.1659e-05,0.996)	NA	NA	NA	NA	NA	NA	NA	NA	No	ID=3-111805560-111805569-A,3-111805846-111805860-A,3-111805858-111805869-AAG;MOTIFS=AAG,A;STRUC=<VC164626>	HGSVC	No	2.752	Yes	NA,NA	NA	NA
chr3:111828501	105716	INS	98	0.8003	0.6749	1	PHLDB2(6.546e-12,0.717),PLCXD2(1.1659e-05,0.996)	NA	NA	NA	NA	NA	NA	NA	NA	No	NA	NA	No	1.616	No	NA,NA	NA	NA
chr3:111830938	105717	INS	64	0.8117	0.6612	10	PHLDB2(6.546e-12,0.717),PLCXD2(1.1659e-05,0.996)	NA	NA	NA	NA	NA	NA	NA	NA	No	ID=3-111830808-111830832-A,3-111830924-111830937-AGAA,3-111830938-111830946-GAAG,3-111830942-111830956-GAAA,3-111830955-111831033-AGAA,3-111830994-111830997-AAG,3-111831030-111831045-AAGG,3-111831054-111831063-AG;MOTIFS=A,AAGG,AG,AAG,GAAG,AGAA,GAAA;STRUC=<VC164630>	HGSVC,1KG-ONT	Yes	0.354	Yes	NA,NA	NA	NA
chr3:111830942	105718	DEL	50	0.8749	0.4672	125	PHLDB2(6.546e-12,0.717),PLCXD2(1.1659e-05,0.996)	NA	NA	NA	NA	NA	NA	NA	NA	No	ID=3-111830808-111830832-A,3-111830924-111830937-AGAA,3-111830938-111830946-GAAG,3-111830942-111830956-GAAA,3-111830955-111831033-AGAA,3-111830994-111830997-AAG,3-111831030-111831045-AAGG,3-111831054-111831063-AG;MOTIFS=A,AAGG,AG,AAG,GAAG,AGAA,GAAA;STRUC=<VC164630>	1KG-ONT	No	2.63	Yes	NA,NA	NA	NA
chr3:111830956	105721	INS	58	0.8269	0.6938	12	PHLDB2(6.546e-12,0.717),PLCXD2(1.1659e-05,0.996)	NA	NA	NA	NA	NA	NA	NA	NA	No	ID=3-111830808-111830832-A,3-111830924-111830937-AGAA,3-111830938-111830946-GAAG,3-111830942-111830956-GAAA,3-111830955-111831033-AGAA,3-111830994-111830997-AAG,3-111831030-111831045-AAGG,3-111831054-111831063-AG;MOTIFS=A,AAGG,AG,AAG,GAAG,AGAA,GAAA;STRUC=<VC164630>	HGSVC,1KG-ONT	Yes	0.354	Yes	NA,NA	NA	NA
chr3:111830956	105722	INS	66	0.8575	0.5785	7	PHLDB2(6.546e-12,0.717),PLCXD2(1.1659e-05,0.996)	NA	NA	NA	NA	NA	NA	NA	NA	No	ID=3-111830808-111830832-A,3-111830924-111830937-AGAA,3-111830938-111830946-GAAG,3-111830942-111830956-GAAA,3-111830955-111831033-AGAA,3-111830994-111830997-AAG,3-111831030-111831045-AAGG,3-111831054-111831063-AG;MOTIFS=A,AAGG,AG,AAG,GAAG,AGAA,GAAA;STRUC=<VC164630>	HGSVC,1KG-ONT	Yes	0.354	Yes	NA,NA	NA	NA
chr3:111830956	105719	INS	50	0.852	0.6925	28	PHLDB2(6.546e-12,0.717),PLCXD2(1.1659e-05,0.996)	NA	NA	NA	NA	NA	NA	NA	NA	No	ID=3-111830808-111830832-A,3-111830924-111830937-AGAA,3-111830938-111830946-GAAG,3-111830942-111830956-GAAA,3-111830955-111831033-AGAA,3-111830994-111830997-AAG,3-111831030-111831045-AAGG,3-111831054-111831063-AG;MOTIFS=A,AAGG,AG,AAG,GAAG,AGAA,GAAA;STRUC=<VC164630>	HGSVC,1KG-ONT	Yes	0.354	Yes	NA,NA	NA	NA
chr3:111830956	105720	INS	54	0.8905	0.6	10	PHLDB2(6.546e-12,0.717),PLCXD2(1.1659e-05,0.996)	NA	NA	NA	NA	NA	NA	NA	NA	No	ID=3-111830808-111830832-A,3-111830924-111830937-AGAA,3-111830938-111830946-GAAG,3-111830942-111830956-GAAA,3-111830955-111831033-AGAA,3-111830994-111830997-AAG,3-111831030-111831045-AAGG,3-111831054-111831063-AG;MOTIFS=A,AAGG,AG,AAG,GAAG,AGAA,GAAA;STRUC=<VC164630>	HGSVC,1KG-ONT	Yes	0.354	Yes	NA,NA	NA	NA
chr3:111832649	105724	DEL	78	0.8459	0.6006	14	PHLDB2(6.546e-12,0.717),PLCXD2(1.1659e-05,0.996)	NA	NA	NA	NA	NA	NA	NA	NA	No	ID=3-111832560-111832572-TA,3-111832606-111832616-TA,3-111832649-111832876-ATTATACATATAATATATATAATAGA,3-111832661-111832670-AT,3-111832687-111832696-AT,3-111832713-111832722-AT,3-111832739-111832748-AT,3-111832765-111832774-AT,3-111832791-111832800-AT,3-111832817-111832826-AT,3-111832843-111832852-AT,3-111832869-111833615-ATATATAATAGAATTATACATATAAT,3-111832893-111832902-AT,3-111832919-111832928-AT,3-111832945-111832954-AT,3-111832971-111832980-AT,3-111832997-111833006-AT,3-111833023-111833032-AT,3-111833049-111833058-AT,3-111833075-111833084-AT,3-111833101-111833110-AT,3-111833127-111833136-AT,3-111833153-111833162-AT,3-111833179-111833188-AT,3-111833205-111833214-AT,3-111833231-111833240-AT,3-111833257-111833266-AT,3-111833283-111833292-AT,3-111833309-111833318-AT,3-111833335-111833344-AT,3-111833361-111833370-AT,3-111833387-111833396-AT,3-111833413-111833422-AT,3-111833439-111833448-AT,3-111833465-111833474-AT,3-111833491-111833500-AT,3-111833517-111833526-AT,3-111833543-111833552-AT,3-111833569-111833578-AT,3-111833590-111833758-ATATAATATATATAATAGAATTATAT,3-111833595-111833604-AT,3-111833611-111833621-TA,3-111833621-111833630-AT,3-111833637-111833647-TA,3-111833647-111833656-AT,3-111833663-111833673-TA,3-111833673-111833682-AT,3-111833689-111833699-TA,3-111833699-111833708-AT,3-111833715-111833725-TA,3-111833725-111833734-AT,3-111833741-111833751-TA,3-111833751-111833859-ATATATAATAGAATTATATATATAAT,3-111833765-111833775-TA,3-111833775-111833784-AT,3-111833791-111833801-TA,3-111833801-111833810-AT,3-111833817-111833827-TA,3-111833827-111833836-AT,3-111833843-111833853-TA,3-111833869-111833877-TA,3-111833893-111833903-TA,3-111833919-111833929-TA,3-111833945-111833955-TA,3-111833971-111833981-TA,3-111833997-111834005-TA,3-111834021-111834031-TA,3-111834097-111834106-TA,3-111834123-111834134-TA,3-111834134-111834186-TATATGTAATAGAATTATATATATTA,3-111834149-111834158-TA,3-111834175-111834184-TA,3-111834218-111834229-TA,3-111834246-111834256-TA,3-111834273-111834282-AT,3-111834299-111834308-AT,3-111834315-111834325-TA,3-111834340-111834350-AT,3-111834358-111834368-TA,3-111834381-111834390-TA;MOTIFS=ATATAATATATATAATAGAATTATAT,TATATGTAATAGAATTATATATATTA,ATATATAATAGAATTATACATATAAT,ATTATACATATAATATATATAATAGA,TA,AT,ATATATAATAGAATTATATATATAAT;STRUC=<VC164631>	NA	No	0.004	Yes	NA,NA	NA	NA
chr3:111832649	105725	DEL	414	0.83	0.6292	4	PHLDB2(6.546e-12,0.717),PLCXD2(1.1659e-05,0.996)	NA	NA	NA	NA	NA	NA	NA	NA	No	ID=3-111832560-111832572-TA,3-111832606-111832616-TA,3-111832649-111832876-ATTATACATATAATATATATAATAGA,3-111832661-111832670-AT,3-111832687-111832696-AT,3-111832713-111832722-AT,3-111832739-111832748-AT,3-111832765-111832774-AT,3-111832791-111832800-AT,3-111832817-111832826-AT,3-111832843-111832852-AT,3-111832869-111833615-ATATATAATAGAATTATACATATAAT,3-111832893-111832902-AT,3-111832919-111832928-AT,3-111832945-111832954-AT,3-111832971-111832980-AT,3-111832997-111833006-AT,3-111833023-111833032-AT,3-111833049-111833058-AT,3-111833075-111833084-AT,3-111833101-111833110-AT,3-111833127-111833136-AT,3-111833153-111833162-AT,3-111833179-111833188-AT,3-111833205-111833214-AT,3-111833231-111833240-AT,3-111833257-111833266-AT,3-111833283-111833292-AT,3-111833309-111833318-AT,3-111833335-111833344-AT,3-111833361-111833370-AT,3-111833387-111833396-AT,3-111833413-111833422-AT,3-111833439-111833448-AT,3-111833465-111833474-AT,3-111833491-111833500-AT,3-111833517-111833526-AT,3-111833543-111833552-AT,3-111833569-111833578-AT,3-111833590-111833758-ATATAATATATATAATAGAATTATAT,3-111833595-111833604-AT,3-111833611-111833621-TA,3-111833621-111833630-AT,3-111833637-111833647-TA,3-111833647-111833656-AT,3-111833663-111833673-TA,3-111833673-111833682-AT,3-111833689-111833699-TA,3-111833699-111833708-AT,3-111833715-111833725-TA,3-111833725-111833734-AT,3-111833741-111833751-TA,3-111833751-111833859-ATATATAATAGAATTATATATATAAT,3-111833765-111833775-TA,3-111833775-111833784-AT,3-111833791-111833801-TA,3-111833801-111833810-AT,3-111833817-111833827-TA,3-111833827-111833836-AT,3-111833843-111833853-TA,3-111833869-111833877-TA,3-111833893-111833903-TA,3-111833919-111833929-TA,3-111833945-111833955-TA,3-111833971-111833981-TA,3-111833997-111834005-TA,3-111834021-111834031-TA,3-111834097-111834106-TA,3-111834123-111834134-TA,3-111834134-111834186-TATATGTAATAGAATTATATATATTA,3-111834149-111834158-TA,3-111834175-111834184-TA,3-111834218-111834229-TA,3-111834246-111834256-TA,3-111834273-111834282-AT,3-111834299-111834308-AT,3-111834315-111834325-TA,3-111834340-111834350-AT,3-111834358-111834368-TA,3-111834381-111834390-TA;MOTIFS=ATATAATATATATAATAGAATTATAT,TATATGTAATAGAATTATATATATTA,ATATATAATAGAATTATACATATAAT,ATTATACATATAATATATATAATAGA,TA,AT,ATATATAATAGAATTATATATATAAT;STRUC=<VC164631>	HPRC,HGSVC,1KG-ONT	No	0.006	No	NA,NA	NA	NA
chr3:111832649	105726	DEL	648	0.882	0.4274	1	PHLDB2(6.546e-12,0.717),PLCXD2(1.1659e-05,0.996)	NA	NA	NA	NA	NA	NA	NA	NA	No	ID=3-111832560-111832572-TA,3-111832606-111832616-TA,3-111832649-111832876-ATTATACATATAATATATATAATAGA,3-111832661-111832670-AT,3-111832687-111832696-AT,3-111832713-111832722-AT,3-111832739-111832748-AT,3-111832765-111832774-AT,3-111832791-111832800-AT,3-111832817-111832826-AT,3-111832843-111832852-AT,3-111832869-111833615-ATATATAATAGAATTATACATATAAT,3-111832893-111832902-AT,3-111832919-111832928-AT,3-111832945-111832954-AT,3-111832971-111832980-AT,3-111832997-111833006-AT,3-111833023-111833032-AT,3-111833049-111833058-AT,3-111833075-111833084-AT,3-111833101-111833110-AT,3-111833127-111833136-AT,3-111833153-111833162-AT,3-111833179-111833188-AT,3-111833205-111833214-AT,3-111833231-111833240-AT,3-111833257-111833266-AT,3-111833283-111833292-AT,3-111833309-111833318-AT,3-111833335-111833344-AT,3-111833361-111833370-AT,3-111833387-111833396-AT,3-111833413-111833422-AT,3-111833439-111833448-AT,3-111833465-111833474-AT,3-111833491-111833500-AT,3-111833517-111833526-AT,3-111833543-111833552-AT,3-111833569-111833578-AT,3-111833590-111833758-ATATAATATATATAATAGAATTATAT,3-111833595-111833604-AT,3-111833611-111833621-TA,3-111833621-111833630-AT,3-111833637-111833647-TA,3-111833647-111833656-AT,3-111833663-111833673-TA,3-111833673-111833682-AT,3-111833689-111833699-TA,3-111833699-111833708-AT,3-111833715-111833725-TA,3-111833725-111833734-AT,3-111833741-111833751-TA,3-111833751-111833859-ATATATAATAGAATTATATATATAAT,3-111833765-111833775-TA,3-111833775-111833784-AT,3-111833791-111833801-TA,3-111833801-111833810-AT,3-111833817-111833827-TA,3-111833827-111833836-AT,3-111833843-111833853-TA,3-111833869-111833877-TA,3-111833893-111833903-TA,3-111833919-111833929-TA,3-111833945-111833955-TA,3-111833971-111833981-TA,3-111833997-111834005-TA,3-111834021-111834031-TA,3-111834097-111834106-TA,3-111834123-111834134-TA,3-111834134-111834186-TATATGTAATAGAATTATATATATTA,3-111834149-111834158-TA,3-111834175-111834184-TA,3-111834218-111834229-TA,3-111834246-111834256-TA,3-111834273-111834282-AT,3-111834299-111834308-AT,3-111834315-111834325-TA,3-111834340-111834350-AT,3-111834358-111834368-TA,3-111834381-111834390-TA;MOTIFS=ATATAATATATATAATAGAATTATAT,TATATGTAATAGAATTATATATATTA,ATATATAATAGAATTATACATATAAT,ATTATACATATAATATATATAATAGA,TA,AT,ATATATAATAGAATTATATATATAAT;STRUC=<VC164631>	HPRC	No	0.01	No	NA,NA	NA	NA
chr3:111832687	105727	DEL	132	0.9058	0.3701	6	PHLDB2(6.546e-12,0.717),PLCXD2(1.1659e-05,0.996)	NA	NA	NA	NA	NA	NA	NA	NA	No	ID=3-111832560-111832572-TA,3-111832606-111832616-TA,3-111832649-111832876-ATTATACATATAATATATATAATAGA,3-111832661-111832670-AT,3-111832687-111832696-AT,3-111832713-111832722-AT,3-111832739-111832748-AT,3-111832765-111832774-AT,3-111832791-111832800-AT,3-111832817-111832826-AT,3-111832843-111832852-AT,3-111832869-111833615-ATATATAATAGAATTATACATATAAT,3-111832893-111832902-AT,3-111832919-111832928-AT,3-111832945-111832954-AT,3-111832971-111832980-AT,3-111832997-111833006-AT,3-111833023-111833032-AT,3-111833049-111833058-AT,3-111833075-111833084-AT,3-111833101-111833110-AT,3-111833127-111833136-AT,3-111833153-111833162-AT,3-111833179-111833188-AT,3-111833205-111833214-AT,3-111833231-111833240-AT,3-111833257-111833266-AT,3-111833283-111833292-AT,3-111833309-111833318-AT,3-111833335-111833344-AT,3-111833361-111833370-AT,3-111833387-111833396-AT,3-111833413-111833422-AT,3-111833439-111833448-AT,3-111833465-111833474-AT,3-111833491-111833500-AT,3-111833517-111833526-AT,3-111833543-111833552-AT,3-111833569-111833578-AT,3-111833590-111833758-ATATAATATATATAATAGAATTATAT,3-111833595-111833604-AT,3-111833611-111833621-TA,3-111833621-111833630-AT,3-111833637-111833647-TA,3-111833647-111833656-AT,3-111833663-111833673-TA,3-111833673-111833682-AT,3-111833689-111833699-TA,3-111833699-111833708-AT,3-111833715-111833725-TA,3-111833725-111833734-AT,3-111833741-111833751-TA,3-111833751-111833859-ATATATAATAGAATTATATATATAAT,3-111833765-111833775-TA,3-111833775-111833784-AT,3-111833791-111833801-TA,3-111833801-111833810-AT,3-111833817-111833827-TA,3-111833827-111833836-AT,3-111833843-111833853-TA,3-111833869-111833877-TA,3-111833893-111833903-TA,3-111833919-111833929-TA,3-111833945-111833955-TA,3-111833971-111833981-TA,3-111833997-111834005-TA,3-111834021-111834031-TA,3-111834097-111834106-TA,3-111834123-111834134-TA,3-111834134-111834186-TATATGTAATAGAATTATATATATTA,3-111834149-111834158-TA,3-111834175-111834184-TA,3-111834218-111834229-TA,3-111834246-111834256-TA,3-111834273-111834282-AT,3-111834299-111834308-AT,3-111834315-111834325-TA,3-111834340-111834350-AT,3-111834358-111834368-TA,3-111834381-111834390-TA;MOTIFS=ATATAATATATATAATAGAATTATAT,TATATGTAATAGAATTATATATATTA,ATATATAATAGAATTATACATATAAT,ATTATACATATAATATATATAATAGA,TA,AT,ATATATAATAGAATTATATATATAAT;STRUC=<VC164631>	HGSVC	No	0.003	Yes	NA,NA	NA	NA
chr3:111832739	105728	DEL	182	0.8155	0.6379	15	PHLDB2(6.546e-12,0.717),PLCXD2(1.1659e-05,0.996)	NA	NA	NA	NA	NA	NA	NA	NA	No	ID=3-111832560-111832572-TA,3-111832606-111832616-TA,3-111832649-111832876-ATTATACATATAATATATATAATAGA,3-111832661-111832670-AT,3-111832687-111832696-AT,3-111832713-111832722-AT,3-111832739-111832748-AT,3-111832765-111832774-AT,3-111832791-111832800-AT,3-111832817-111832826-AT,3-111832843-111832852-AT,3-111832869-111833615-ATATATAATAGAATTATACATATAAT,3-111832893-111832902-AT,3-111832919-111832928-AT,3-111832945-111832954-AT,3-111832971-111832980-AT,3-111832997-111833006-AT,3-111833023-111833032-AT,3-111833049-111833058-AT,3-111833075-111833084-AT,3-111833101-111833110-AT,3-111833127-111833136-AT,3-111833153-111833162-AT,3-111833179-111833188-AT,3-111833205-111833214-AT,3-111833231-111833240-AT,3-111833257-111833266-AT,3-111833283-111833292-AT,3-111833309-111833318-AT,3-111833335-111833344-AT,3-111833361-111833370-AT,3-111833387-111833396-AT,3-111833413-111833422-AT,3-111833439-111833448-AT,3-111833465-111833474-AT,3-111833491-111833500-AT,3-111833517-111833526-AT,3-111833543-111833552-AT,3-111833569-111833578-AT,3-111833590-111833758-ATATAATATATATAATAGAATTATAT,3-111833595-111833604-AT,3-111833611-111833621-TA,3-111833621-111833630-AT,3-111833637-111833647-TA,3-111833647-111833656-AT,3-111833663-111833673-TA,3-111833673-111833682-AT,3-111833689-111833699-TA,3-111833699-111833708-AT,3-111833715-111833725-TA,3-111833725-111833734-AT,3-111833741-111833751-TA,3-111833751-111833859-ATATATAATAGAATTATATATATAAT,3-111833765-111833775-TA,3-111833775-111833784-AT,3-111833791-111833801-TA,3-111833801-111833810-AT,3-111833817-111833827-TA,3-111833827-111833836-AT,3-111833843-111833853-TA,3-111833869-111833877-TA,3-111833893-111833903-TA,3-111833919-111833929-TA,3-111833945-111833955-TA,3-111833971-111833981-TA,3-111833997-111834005-TA,3-111834021-111834031-TA,3-111834097-111834106-TA,3-111834123-111834134-TA,3-111834134-111834186-TATATGTAATAGAATTATATATATTA,3-111834149-111834158-TA,3-111834175-111834184-TA,3-111834218-111834229-TA,3-111834246-111834256-TA,3-111834273-111834282-AT,3-111834299-111834308-AT,3-111834315-111834325-TA,3-111834340-111834350-AT,3-111834358-111834368-TA,3-111834381-111834390-TA;MOTIFS=ATATAATATATATAATAGAATTATAT,TATATGTAATAGAATTATATATATTA,ATATATAATAGAATTATACATATAAT,ATTATACATATAATATATATAATAGA,TA,AT,ATATATAATAGAATTATATATATAAT;STRUC=<VC164631>	HGSVC	No	0.003	Yes	NA,NA	NA	NA
chr3:111832739	105729	DEL	338	0.886	0.3969	14	PHLDB2(6.546e-12,0.717),PLCXD2(1.1659e-05,0.996)	NA	NA	NA	NA	NA	NA	NA	NA	No	ID=3-111832560-111832572-TA,3-111832606-111832616-TA,3-111832649-111832876-ATTATACATATAATATATATAATAGA,3-111832661-111832670-AT,3-111832687-111832696-AT,3-111832713-111832722-AT,3-111832739-111832748-AT,3-111832765-111832774-AT,3-111832791-111832800-AT,3-111832817-111832826-AT,3-111832843-111832852-AT,3-111832869-111833615-ATATATAATAGAATTATACATATAAT,3-111832893-111832902-AT,3-111832919-111832928-AT,3-111832945-111832954-AT,3-111832971-111832980-AT,3-111832997-111833006-AT,3-111833023-111833032-AT,3-111833049-111833058-AT,3-111833075-111833084-AT,3-111833101-111833110-AT,3-111833127-111833136-AT,3-111833153-111833162-AT,3-111833179-111833188-AT,3-111833205-111833214-AT,3-111833231-111833240-AT,3-111833257-111833266-AT,3-111833283-111833292-AT,3-111833309-111833318-AT,3-111833335-111833344-AT,3-111833361-111833370-AT,3-111833387-111833396-AT,3-111833413-111833422-AT,3-111833439-111833448-AT,3-111833465-111833474-AT,3-111833491-111833500-AT,3-111833517-111833526-AT,3-111833543-111833552-AT,3-111833569-111833578-AT,3-111833590-111833758-ATATAATATATATAATAGAATTATAT,3-111833595-111833604-AT,3-111833611-111833621-TA,3-111833621-111833630-AT,3-111833637-111833647-TA,3-111833647-111833656-AT,3-111833663-111833673-TA,3-111833673-111833682-AT,3-111833689-111833699-TA,3-111833699-111833708-AT,3-111833715-111833725-TA,3-111833725-111833734-AT,3-111833741-111833751-TA,3-111833751-111833859-ATATATAATAGAATTATATATATAAT,3-111833765-111833775-TA,3-111833775-111833784-AT,3-111833791-111833801-TA,3-111833801-111833810-AT,3-111833817-111833827-TA,3-111833827-111833836-AT,3-111833843-111833853-TA,3-111833869-111833877-TA,3-111833893-111833903-TA,3-111833919-111833929-TA,3-111833945-111833955-TA,3-111833971-111833981-TA,3-111833997-111834005-TA,3-111834021-111834031-TA,3-111834097-111834106-TA,3-111834123-111834134-TA,3-111834134-111834186-TATATGTAATAGAATTATATATATTA,3-111834149-111834158-TA,3-111834175-111834184-TA,3-111834218-111834229-TA,3-111834246-111834256-TA,3-111834273-111834282-AT,3-111834299-111834308-AT,3-111834315-111834325-TA,3-111834340-111834350-AT,3-111834358-111834368-TA,3-111834381-111834390-TA;MOTIFS=ATATAATATATATAATAGAATTATAT,TATATGTAATAGAATTATATATATTA,ATATATAATAGAATTATACATATAAT,ATTATACATATAATATATATAATAGA,TA,AT,ATATATAATAGAATTATATATATAAT;STRUC=<VC164631>	HPRC,HGSVC,1KG-ONT	No	0.004	Yes	NA,NA	NA	NA
chr3:111832739	105730	DEL	364	0.8877	0.4069	38	PHLDB2(6.546e-12,0.717),PLCXD2(1.1659e-05,0.996)	NA	NA	NA	NA	NA	NA	NA	NA	No	ID=3-111832560-111832572-TA,3-111832606-111832616-TA,3-111832649-111832876-ATTATACATATAATATATATAATAGA,3-111832661-111832670-AT,3-111832687-111832696-AT,3-111832713-111832722-AT,3-111832739-111832748-AT,3-111832765-111832774-AT,3-111832791-111832800-AT,3-111832817-111832826-AT,3-111832843-111832852-AT,3-111832869-111833615-ATATATAATAGAATTATACATATAAT,3-111832893-111832902-AT,3-111832919-111832928-AT,3-111832945-111832954-AT,3-111832971-111832980-AT,3-111832997-111833006-AT,3-111833023-111833032-AT,3-111833049-111833058-AT,3-111833075-111833084-AT,3-111833101-111833110-AT,3-111833127-111833136-AT,3-111833153-111833162-AT,3-111833179-111833188-AT,3-111833205-111833214-AT,3-111833231-111833240-AT,3-111833257-111833266-AT,3-111833283-111833292-AT,3-111833309-111833318-AT,3-111833335-111833344-AT,3-111833361-111833370-AT,3-111833387-111833396-AT,3-111833413-111833422-AT,3-111833439-111833448-AT,3-111833465-111833474-AT,3-111833491-111833500-AT,3-111833517-111833526-AT,3-111833543-111833552-AT,3-111833569-111833578-AT,3-111833590-111833758-ATATAATATATATAATAGAATTATAT,3-111833595-111833604-AT,3-111833611-111833621-TA,3-111833621-111833630-AT,3-111833637-111833647-TA,3-111833647-111833656-AT,3-111833663-111833673-TA,3-111833673-111833682-AT,3-111833689-111833699-TA,3-111833699-111833708-AT,3-111833715-111833725-TA,3-111833725-111833734-AT,3-111833741-111833751-TA,3-111833751-111833859-ATATATAATAGAATTATATATATAAT,3-111833765-111833775-TA,3-111833775-111833784-AT,3-111833791-111833801-TA,3-111833801-111833810-AT,3-111833817-111833827-TA,3-111833827-111833836-AT,3-111833843-111833853-TA,3-111833869-111833877-TA,3-111833893-111833903-TA,3-111833919-111833929-TA,3-111833945-111833955-TA,3-111833971-111833981-TA,3-111833997-111834005-TA,3-111834021-111834031-TA,3-111834097-111834106-TA,3-111834123-111834134-TA,3-111834134-111834186-TATATGTAATAGAATTATATATATTA,3-111834149-111834158-TA,3-111834175-111834184-TA,3-111834218-111834229-TA,3-111834246-111834256-TA,3-111834273-111834282-AT,3-111834299-111834308-AT,3-111834315-111834325-TA,3-111834340-111834350-AT,3-111834358-111834368-TA,3-111834381-111834390-TA;MOTIFS=ATATAATATATATAATAGAATTATAT,TATATGTAATAGAATTATATATATTA,ATATATAATAGAATTATACATATAAT,ATTATACATATAATATATATAATAGA,TA,AT,ATATATAATAGAATTATATATATAAT;STRUC=<VC164631>	HPRC,HGSVC,1KG-ONT	No	0.004	Yes	NA,NA	NA	NA
chr3:111832758	105731	DEL	780	0.8193	0.6465	12	PHLDB2(6.546e-12,0.717),PLCXD2(1.1659e-05,0.996)	NA	NA	NA	NA	NA	NA	NA	NA	No	ID=3-111832560-111832572-TA,3-111832606-111832616-TA,3-111832649-111832876-ATTATACATATAATATATATAATAGA,3-111832661-111832670-AT,3-111832687-111832696-AT,3-111832713-111832722-AT,3-111832739-111832748-AT,3-111832765-111832774-AT,3-111832791-111832800-AT,3-111832817-111832826-AT,3-111832843-111832852-AT,3-111832869-111833615-ATATATAATAGAATTATACATATAAT,3-111832893-111832902-AT,3-111832919-111832928-AT,3-111832945-111832954-AT,3-111832971-111832980-AT,3-111832997-111833006-AT,3-111833023-111833032-AT,3-111833049-111833058-AT,3-111833075-111833084-AT,3-111833101-111833110-AT,3-111833127-111833136-AT,3-111833153-111833162-AT,3-111833179-111833188-AT,3-111833205-111833214-AT,3-111833231-111833240-AT,3-111833257-111833266-AT,3-111833283-111833292-AT,3-111833309-111833318-AT,3-111833335-111833344-AT,3-111833361-111833370-AT,3-111833387-111833396-AT,3-111833413-111833422-AT,3-111833439-111833448-AT,3-111833465-111833474-AT,3-111833491-111833500-AT,3-111833517-111833526-AT,3-111833543-111833552-AT,3-111833569-111833578-AT,3-111833590-111833758-ATATAATATATATAATAGAATTATAT,3-111833595-111833604-AT,3-111833611-111833621-TA,3-111833621-111833630-AT,3-111833637-111833647-TA,3-111833647-111833656-AT,3-111833663-111833673-TA,3-111833673-111833682-AT,3-111833689-111833699-TA,3-111833699-111833708-AT,3-111833715-111833725-TA,3-111833725-111833734-AT,3-111833741-111833751-TA,3-111833751-111833859-ATATATAATAGAATTATATATATAAT,3-111833765-111833775-TA,3-111833775-111833784-AT,3-111833791-111833801-TA,3-111833801-111833810-AT,3-111833817-111833827-TA,3-111833827-111833836-AT,3-111833843-111833853-TA,3-111833869-111833877-TA,3-111833893-111833903-TA,3-111833919-111833929-TA,3-111833945-111833955-TA,3-111833971-111833981-TA,3-111833997-111834005-TA,3-111834021-111834031-TA,3-111834097-111834106-TA,3-111834123-111834134-TA,3-111834134-111834186-TATATGTAATAGAATTATATATATTA,3-111834149-111834158-TA,3-111834175-111834184-TA,3-111834218-111834229-TA,3-111834246-111834256-TA,3-111834273-111834282-AT,3-111834299-111834308-AT,3-111834315-111834325-TA,3-111834340-111834350-AT,3-111834358-111834368-TA,3-111834381-111834390-TA;MOTIFS=ATATAATATATATAATAGAATTATAT,TATATGTAATAGAATTATATATATTA,ATATATAATAGAATTATACATATAAT,ATTATACATATAATATATATAATAGA,TA,AT,ATATATAATAGAATTATATATATAAT;STRUC=<VC164631>	NA	No	0.004	Yes	NA,NA	NA	NA
chr3:111832817	105732	DEL	104	0.8813	0.52	5	PHLDB2(6.546e-12,0.717),PLCXD2(1.1659e-05,0.996)	NA	NA	NA	NA	NA	NA	NA	NA	No	ID=3-111832560-111832572-TA,3-111832606-111832616-TA,3-111832649-111832876-ATTATACATATAATATATATAATAGA,3-111832661-111832670-AT,3-111832687-111832696-AT,3-111832713-111832722-AT,3-111832739-111832748-AT,3-111832765-111832774-AT,3-111832791-111832800-AT,3-111832817-111832826-AT,3-111832843-111832852-AT,3-111832869-111833615-ATATATAATAGAATTATACATATAAT,3-111832893-111832902-AT,3-111832919-111832928-AT,3-111832945-111832954-AT,3-111832971-111832980-AT,3-111832997-111833006-AT,3-111833023-111833032-AT,3-111833049-111833058-AT,3-111833075-111833084-AT,3-111833101-111833110-AT,3-111833127-111833136-AT,3-111833153-111833162-AT,3-111833179-111833188-AT,3-111833205-111833214-AT,3-111833231-111833240-AT,3-111833257-111833266-AT,3-111833283-111833292-AT,3-111833309-111833318-AT,3-111833335-111833344-AT,3-111833361-111833370-AT,3-111833387-111833396-AT,3-111833413-111833422-AT,3-111833439-111833448-AT,3-111833465-111833474-AT,3-111833491-111833500-AT,3-111833517-111833526-AT,3-111833543-111833552-AT,3-111833569-111833578-AT,3-111833590-111833758-ATATAATATATATAATAGAATTATAT,3-111833595-111833604-AT,3-111833611-111833621-TA,3-111833621-111833630-AT,3-111833637-111833647-TA,3-111833647-111833656-AT,3-111833663-111833673-TA,3-111833673-111833682-AT,3-111833689-111833699-TA,3-111833699-111833708-AT,3-111833715-111833725-TA,3-111833725-111833734-AT,3-111833741-111833751-TA,3-111833751-111833859-ATATATAATAGAATTATATATATAAT,3-111833765-111833775-TA,3-111833775-111833784-AT,3-111833791-111833801-TA,3-111833801-111833810-AT,3-111833817-111833827-TA,3-111833827-111833836-AT,3-111833843-111833853-TA,3-111833869-111833877-TA,3-111833893-111833903-TA,3-111833919-111833929-TA,3-111833945-111833955-TA,3-111833971-111833981-TA,3-111833997-111834005-TA,3-111834021-111834031-TA,3-111834097-111834106-TA,3-111834123-111834134-TA,3-111834134-111834186-TATATGTAATAGAATTATATATATTA,3-111834149-111834158-TA,3-111834175-111834184-TA,3-111834218-111834229-TA,3-111834246-111834256-TA,3-111834273-111834282-AT,3-111834299-111834308-AT,3-111834315-111834325-TA,3-111834340-111834350-AT,3-111834358-111834368-TA,3-111834381-111834390-TA;MOTIFS=ATATAATATATATAATAGAATTATAT,TATATGTAATAGAATTATATATATTA,ATATATAATAGAATTATACATATAAT,ATTATACATATAATATATATAATAGA,TA,AT,ATATATAATAGAATTATATATATAAT;STRUC=<VC164631>	HGSVC	No	0.003	Yes	NA,NA	NA	NA
chr3:111833048	105733	DEL	587	0.8258	0.654	4	PHLDB2(6.546e-12,0.717),PLCXD2(1.1659e-05,0.996)	NA	NA	NA	NA	NA	NA	NA	NA	No	ID=3-111832560-111832572-TA,3-111832606-111832616-TA,3-111832649-111832876-ATTATACATATAATATATATAATAGA,3-111832661-111832670-AT,3-111832687-111832696-AT,3-111832713-111832722-AT,3-111832739-111832748-AT,3-111832765-111832774-AT,3-111832791-111832800-AT,3-111832817-111832826-AT,3-111832843-111832852-AT,3-111832869-111833615-ATATATAATAGAATTATACATATAAT,3-111832893-111832902-AT,3-111832919-111832928-AT,3-111832945-111832954-AT,3-111832971-111832980-AT,3-111832997-111833006-AT,3-111833023-111833032-AT,3-111833049-111833058-AT,3-111833075-111833084-AT,3-111833101-111833110-AT,3-111833127-111833136-AT,3-111833153-111833162-AT,3-111833179-111833188-AT,3-111833205-111833214-AT,3-111833231-111833240-AT,3-111833257-111833266-AT,3-111833283-111833292-AT,3-111833309-111833318-AT,3-111833335-111833344-AT,3-111833361-111833370-AT,3-111833387-111833396-AT,3-111833413-111833422-AT,3-111833439-111833448-AT,3-111833465-111833474-AT,3-111833491-111833500-AT,3-111833517-111833526-AT,3-111833543-111833552-AT,3-111833569-111833578-AT,3-111833590-111833758-ATATAATATATATAATAGAATTATAT,3-111833595-111833604-AT,3-111833611-111833621-TA,3-111833621-111833630-AT,3-111833637-111833647-TA,3-111833647-111833656-AT,3-111833663-111833673-TA,3-111833673-111833682-AT,3-111833689-111833699-TA,3-111833699-111833708-AT,3-111833715-111833725-TA,3-111833725-111833734-AT,3-111833741-111833751-TA,3-111833751-111833859-ATATATAATAGAATTATATATATAAT,3-111833765-111833775-TA,3-111833775-111833784-AT,3-111833791-111833801-TA,3-111833801-111833810-AT,3-111833817-111833827-TA,3-111833827-111833836-AT,3-111833843-111833853-TA,3-111833869-111833877-TA,3-111833893-111833903-TA,3-111833919-111833929-TA,3-111833945-111833955-TA,3-111833971-111833981-TA,3-111833997-111834005-TA,3-111834021-111834031-TA,3-111834097-111834106-TA,3-111834123-111834134-TA,3-111834134-111834186-TATATGTAATAGAATTATATATATTA,3-111834149-111834158-TA,3-111834175-111834184-TA,3-111834218-111834229-TA,3-111834246-111834256-TA,3-111834273-111834282-AT,3-111834299-111834308-AT,3-111834315-111834325-TA,3-111834340-111834350-AT,3-111834358-111834368-TA,3-111834381-111834390-TA;MOTIFS=ATATAATATATATAATAGAATTATAT,TATATGTAATAGAATTATATATATTA,ATATATAATAGAATTATACATATAAT,ATTATACATATAATATATATAATAGA,TA,AT,ATATATAATAGAATTATATATATAAT;STRUC=<VC164631>	HPRC	No	0.005	No	NA,NA	NA	NA
chr3:111833144	105734	DEL	321	0.8469	0.5557	22	PHLDB2(6.546e-12,0.717),PLCXD2(1.1659e-05,0.996)	NA	NA	NA	NA	NA	NA	NA	NA	No	ID=3-111832560-111832572-TA,3-111832606-111832616-TA,3-111832649-111832876-ATTATACATATAATATATATAATAGA,3-111832661-111832670-AT,3-111832687-111832696-AT,3-111832713-111832722-AT,3-111832739-111832748-AT,3-111832765-111832774-AT,3-111832791-111832800-AT,3-111832817-111832826-AT,3-111832843-111832852-AT,3-111832869-111833615-ATATATAATAGAATTATACATATAAT,3-111832893-111832902-AT,3-111832919-111832928-AT,3-111832945-111832954-AT,3-111832971-111832980-AT,3-111832997-111833006-AT,3-111833023-111833032-AT,3-111833049-111833058-AT,3-111833075-111833084-AT,3-111833101-111833110-AT,3-111833127-111833136-AT,3-111833153-111833162-AT,3-111833179-111833188-AT,3-111833205-111833214-AT,3-111833231-111833240-AT,3-111833257-111833266-AT,3-111833283-111833292-AT,3-111833309-111833318-AT,3-111833335-111833344-AT,3-111833361-111833370-AT,3-111833387-111833396-AT,3-111833413-111833422-AT,3-111833439-111833448-AT,3-111833465-111833474-AT,3-111833491-111833500-AT,3-111833517-111833526-AT,3-111833543-111833552-AT,3-111833569-111833578-AT,3-111833590-111833758-ATATAATATATATAATAGAATTATAT,3-111833595-111833604-AT,3-111833611-111833621-TA,3-111833621-111833630-AT,3-111833637-111833647-TA,3-111833647-111833656-AT,3-111833663-111833673-TA,3-111833673-111833682-AT,3-111833689-111833699-TA,3-111833699-111833708-AT,3-111833715-111833725-TA,3-111833725-111833734-AT,3-111833741-111833751-TA,3-111833751-111833859-ATATATAATAGAATTATATATATAAT,3-111833765-111833775-TA,3-111833775-111833784-AT,3-111833791-111833801-TA,3-111833801-111833810-AT,3-111833817-111833827-TA,3-111833827-111833836-AT,3-111833843-111833853-TA,3-111833869-111833877-TA,3-111833893-111833903-TA,3-111833919-111833929-TA,3-111833945-111833955-TA,3-111833971-111833981-TA,3-111833997-111834005-TA,3-111834021-111834031-TA,3-111834097-111834106-TA,3-111834123-111834134-TA,3-111834134-111834186-TATATGTAATAGAATTATATATATTA,3-111834149-111834158-TA,3-111834175-111834184-TA,3-111834218-111834229-TA,3-111834246-111834256-TA,3-111834273-111834282-AT,3-111834299-111834308-AT,3-111834315-111834325-TA,3-111834340-111834350-AT,3-111834358-111834368-TA,3-111834381-111834390-TA;MOTIFS=ATATAATATATATAATAGAATTATAT,TATATGTAATAGAATTATATATATTA,ATATATAATAGAATTATACATATAAT,ATTATACATATAATATATATAATAGA,TA,AT,ATATATAATAGAATTATATATATAAT;STRUC=<VC164631>	HPRC,HGSVC,1KG-ONT	No	0.005	Yes	NA,NA	NA	NA
chr3:111833221	105735	DEL	299	0.9506	0.2179	35	PHLDB2(6.546e-12,0.717),PLCXD2(1.1659e-05,0.996)	NA	NA	NA	NA	NA	NA	NA	NA	No	ID=3-111832560-111832572-TA,3-111832606-111832616-TA,3-111832649-111832876-ATTATACATATAATATATATAATAGA,3-111832661-111832670-AT,3-111832687-111832696-AT,3-111832713-111832722-AT,3-111832739-111832748-AT,3-111832765-111832774-AT,3-111832791-111832800-AT,3-111832817-111832826-AT,3-111832843-111832852-AT,3-111832869-111833615-ATATATAATAGAATTATACATATAAT,3-111832893-111832902-AT,3-111832919-111832928-AT,3-111832945-111832954-AT,3-111832971-111832980-AT,3-111832997-111833006-AT,3-111833023-111833032-AT,3-111833049-111833058-AT,3-111833075-111833084-AT,3-111833101-111833110-AT,3-111833127-111833136-AT,3-111833153-111833162-AT,3-111833179-111833188-AT,3-111833205-111833214-AT,3-111833231-111833240-AT,3-111833257-111833266-AT,3-111833283-111833292-AT,3-111833309-111833318-AT,3-111833335-111833344-AT,3-111833361-111833370-AT,3-111833387-111833396-AT,3-111833413-111833422-AT,3-111833439-111833448-AT,3-111833465-111833474-AT,3-111833491-111833500-AT,3-111833517-111833526-AT,3-111833543-111833552-AT,3-111833569-111833578-AT,3-111833590-111833758-ATATAATATATATAATAGAATTATAT,3-111833595-111833604-AT,3-111833611-111833621-TA,3-111833621-111833630-AT,3-111833637-111833647-TA,3-111833647-111833656-AT,3-111833663-111833673-TA,3-111833673-111833682-AT,3-111833689-111833699-TA,3-111833699-111833708-AT,3-111833715-111833725-TA,3-111833725-111833734-AT,3-111833741-111833751-TA,3-111833751-111833859-ATATATAATAGAATTATATATATAAT,3-111833765-111833775-TA,3-111833775-111833784-AT,3-111833791-111833801-TA,3-111833801-111833810-AT,3-111833817-111833827-TA,3-111833827-111833836-AT,3-111833843-111833853-TA,3-111833869-111833877-TA,3-111833893-111833903-TA,3-111833919-111833929-TA,3-111833945-111833955-TA,3-111833971-111833981-TA,3-111833997-111834005-TA,3-111834021-111834031-TA,3-111834097-111834106-TA,3-111834123-111834134-TA,3-111834134-111834186-TATATGTAATAGAATTATATATATTA,3-111834149-111834158-TA,3-111834175-111834184-TA,3-111834218-111834229-TA,3-111834246-111834256-TA,3-111834273-111834282-AT,3-111834299-111834308-AT,3-111834315-111834325-TA,3-111834340-111834350-AT,3-111834358-111834368-TA,3-111834381-111834390-TA;MOTIFS=ATATAATATATATAATAGAATTATAT,TATATGTAATAGAATTATATATATTA,ATATATAATAGAATTATACATATAAT,ATTATACATATAATATATATAATAGA,TA,AT,ATATATAATAGAATTATATATATAAT;STRUC=<VC164631>	HPRC,HGSVC,1KG-ONT	No	0.004	Yes	NA,NA	NA	NA
chr3:111833248	105736	DEL	243	0.8456	0.5969	157	PHLDB2(6.546e-12,0.717),PLCXD2(1.1659e-05,0.996)	NA	NA	NA	NA	NA	NA	NA	NA	No	ID=3-111832560-111832572-TA,3-111832606-111832616-TA,3-111832649-111832876-ATTATACATATAATATATATAATAGA,3-111832661-111832670-AT,3-111832687-111832696-AT,3-111832713-111832722-AT,3-111832739-111832748-AT,3-111832765-111832774-AT,3-111832791-111832800-AT,3-111832817-111832826-AT,3-111832843-111832852-AT,3-111832869-111833615-ATATATAATAGAATTATACATATAAT,3-111832893-111832902-AT,3-111832919-111832928-AT,3-111832945-111832954-AT,3-111832971-111832980-AT,3-111832997-111833006-AT,3-111833023-111833032-AT,3-111833049-111833058-AT,3-111833075-111833084-AT,3-111833101-111833110-AT,3-111833127-111833136-AT,3-111833153-111833162-AT,3-111833179-111833188-AT,3-111833205-111833214-AT,3-111833231-111833240-AT,3-111833257-111833266-AT,3-111833283-111833292-AT,3-111833309-111833318-AT,3-111833335-111833344-AT,3-111833361-111833370-AT,3-111833387-111833396-AT,3-111833413-111833422-AT,3-111833439-111833448-AT,3-111833465-111833474-AT,3-111833491-111833500-AT,3-111833517-111833526-AT,3-111833543-111833552-AT,3-111833569-111833578-AT,3-111833590-111833758-ATATAATATATATAATAGAATTATAT,3-111833595-111833604-AT,3-111833611-111833621-TA,3-111833621-111833630-AT,3-111833637-111833647-TA,3-111833647-111833656-AT,3-111833663-111833673-TA,3-111833673-111833682-AT,3-111833689-111833699-TA,3-111833699-111833708-AT,3-111833715-111833725-TA,3-111833725-111833734-AT,3-111833741-111833751-TA,3-111833751-111833859-ATATATAATAGAATTATATATATAAT,3-111833765-111833775-TA,3-111833775-111833784-AT,3-111833791-111833801-TA,3-111833801-111833810-AT,3-111833817-111833827-TA,3-111833827-111833836-AT,3-111833843-111833853-TA,3-111833869-111833877-TA,3-111833893-111833903-TA,3-111833919-111833929-TA,3-111833945-111833955-TA,3-111833971-111833981-TA,3-111833997-111834005-TA,3-111834021-111834031-TA,3-111834097-111834106-TA,3-111834123-111834134-TA,3-111834134-111834186-TATATGTAATAGAATTATATATATTA,3-111834149-111834158-TA,3-111834175-111834184-TA,3-111834218-111834229-TA,3-111834246-111834256-TA,3-111834273-111834282-AT,3-111834299-111834308-AT,3-111834315-111834325-TA,3-111834340-111834350-AT,3-111834358-111834368-TA,3-111834381-111834390-TA;MOTIFS=ATATAATATATATAATAGAATTATAT,TATATGTAATAGAATTATATATATTA,ATATATAATAGAATTATACATATAAT,ATTATACATATAATATATATAATAGA,TA,AT,ATATATAATAGAATTATATATATAAT;STRUC=<VC164631>	HGSVC	No	0.004	Yes	NA,NA	NA	NA
chr3:111833248	105737	DEL	269	0.8035	0.6834	104	PHLDB2(6.546e-12,0.717),PLCXD2(1.1659e-05,0.996)	NA	NA	NA	NA	NA	NA	NA	NA	No	ID=3-111832560-111832572-TA,3-111832606-111832616-TA,3-111832649-111832876-ATTATACATATAATATATATAATAGA,3-111832661-111832670-AT,3-111832687-111832696-AT,3-111832713-111832722-AT,3-111832739-111832748-AT,3-111832765-111832774-AT,3-111832791-111832800-AT,3-111832817-111832826-AT,3-111832843-111832852-AT,3-111832869-111833615-ATATATAATAGAATTATACATATAAT,3-111832893-111832902-AT,3-111832919-111832928-AT,3-111832945-111832954-AT,3-111832971-111832980-AT,3-111832997-111833006-AT,3-111833023-111833032-AT,3-111833049-111833058-AT,3-111833075-111833084-AT,3-111833101-111833110-AT,3-111833127-111833136-AT,3-111833153-111833162-AT,3-111833179-111833188-AT,3-111833205-111833214-AT,3-111833231-111833240-AT,3-111833257-111833266-AT,3-111833283-111833292-AT,3-111833309-111833318-AT,3-111833335-111833344-AT,3-111833361-111833370-AT,3-111833387-111833396-AT,3-111833413-111833422-AT,3-111833439-111833448-AT,3-111833465-111833474-AT,3-111833491-111833500-AT,3-111833517-111833526-AT,3-111833543-111833552-AT,3-111833569-111833578-AT,3-111833590-111833758-ATATAATATATATAATAGAATTATAT,3-111833595-111833604-AT,3-111833611-111833621-TA,3-111833621-111833630-AT,3-111833637-111833647-TA,3-111833647-111833656-AT,3-111833663-111833673-TA,3-111833673-111833682-AT,3-111833689-111833699-TA,3-111833699-111833708-AT,3-111833715-111833725-TA,3-111833725-111833734-AT,3-111833741-111833751-TA,3-111833751-111833859-ATATATAATAGAATTATATATATAAT,3-111833765-111833775-TA,3-111833775-111833784-AT,3-111833791-111833801-TA,3-111833801-111833810-AT,3-111833817-111833827-TA,3-111833827-111833836-AT,3-111833843-111833853-TA,3-111833869-111833877-TA,3-111833893-111833903-TA,3-111833919-111833929-TA,3-111833945-111833955-TA,3-111833971-111833981-TA,3-111833997-111834005-TA,3-111834021-111834031-TA,3-111834097-111834106-TA,3-111834123-111834134-TA,3-111834134-111834186-TATATGTAATAGAATTATATATATTA,3-111834149-111834158-TA,3-111834175-111834184-TA,3-111834218-111834229-TA,3-111834246-111834256-TA,3-111834273-111834282-AT,3-111834299-111834308-AT,3-111834315-111834325-TA,3-111834340-111834350-AT,3-111834358-111834368-TA,3-111834381-111834390-TA;MOTIFS=ATATAATATATATAATAGAATTATAT,TATATGTAATAGAATTATATATATTA,ATATATAATAGAATTATACATATAAT,ATTATACATATAATATATATAATAGA,TA,AT,ATATATAATAGAATTATATATATAAT;STRUC=<VC164631>	HPRC,HGSVC,1KG-ONT	No	0.004	Yes	NA,NA	NA	NA
chr3:111833274	105738	DEL	217	0.8418	0.5923	63	PHLDB2(6.546e-12,0.717),PLCXD2(1.1659e-05,0.996)	NA	NA	NA	NA	NA	NA	NA	NA	No	ID=3-111832560-111832572-TA,3-111832606-111832616-TA,3-111832649-111832876-ATTATACATATAATATATATAATAGA,3-111832661-111832670-AT,3-111832687-111832696-AT,3-111832713-111832722-AT,3-111832739-111832748-AT,3-111832765-111832774-AT,3-111832791-111832800-AT,3-111832817-111832826-AT,3-111832843-111832852-AT,3-111832869-111833615-ATATATAATAGAATTATACATATAAT,3-111832893-111832902-AT,3-111832919-111832928-AT,3-111832945-111832954-AT,3-111832971-111832980-AT,3-111832997-111833006-AT,3-111833023-111833032-AT,3-111833049-111833058-AT,3-111833075-111833084-AT,3-111833101-111833110-AT,3-111833127-111833136-AT,3-111833153-111833162-AT,3-111833179-111833188-AT,3-111833205-111833214-AT,3-111833231-111833240-AT,3-111833257-111833266-AT,3-111833283-111833292-AT,3-111833309-111833318-AT,3-111833335-111833344-AT,3-111833361-111833370-AT,3-111833387-111833396-AT,3-111833413-111833422-AT,3-111833439-111833448-AT,3-111833465-111833474-AT,3-111833491-111833500-AT,3-111833517-111833526-AT,3-111833543-111833552-AT,3-111833569-111833578-AT,3-111833590-111833758-ATATAATATATATAATAGAATTATAT,3-111833595-111833604-AT,3-111833611-111833621-TA,3-111833621-111833630-AT,3-111833637-111833647-TA,3-111833647-111833656-AT,3-111833663-111833673-TA,3-111833673-111833682-AT,3-111833689-111833699-TA,3-111833699-111833708-AT,3-111833715-111833725-TA,3-111833725-111833734-AT,3-111833741-111833751-TA,3-111833751-111833859-ATATATAATAGAATTATATATATAAT,3-111833765-111833775-TA,3-111833775-111833784-AT,3-111833791-111833801-TA,3-111833801-111833810-AT,3-111833817-111833827-TA,3-111833827-111833836-AT,3-111833843-111833853-TA,3-111833869-111833877-TA,3-111833893-111833903-TA,3-111833919-111833929-TA,3-111833945-111833955-TA,3-111833971-111833981-TA,3-111833997-111834005-TA,3-111834021-111834031-TA,3-111834097-111834106-TA,3-111834123-111834134-TA,3-111834134-111834186-TATATGTAATAGAATTATATATATTA,3-111834149-111834158-TA,3-111834175-111834184-TA,3-111834218-111834229-TA,3-111834246-111834256-TA,3-111834273-111834282-AT,3-111834299-111834308-AT,3-111834315-111834325-TA,3-111834340-111834350-AT,3-111834358-111834368-TA,3-111834381-111834390-TA;MOTIFS=ATATAATATATATAATAGAATTATAT,TATATGTAATAGAATTATATATATTA,ATATATAATAGAATTATACATATAAT,ATTATACATATAATATATATAATAGA,TA,AT,ATATATAATAGAATTATATATATAAT;STRUC=<VC164631>	HGSVC	No	0.004	Yes	NA,NA	NA	NA
chr3:111833325	105739	DEL	195	0.8205	0.6453	42	PHLDB2(6.546e-12,0.717),PLCXD2(1.1659e-05,0.996)	NA	NA	NA	NA	NA	NA	NA	NA	No	ID=3-111832560-111832572-TA,3-111832606-111832616-TA,3-111832649-111832876-ATTATACATATAATATATATAATAGA,3-111832661-111832670-AT,3-111832687-111832696-AT,3-111832713-111832722-AT,3-111832739-111832748-AT,3-111832765-111832774-AT,3-111832791-111832800-AT,3-111832817-111832826-AT,3-111832843-111832852-AT,3-111832869-111833615-ATATATAATAGAATTATACATATAAT,3-111832893-111832902-AT,3-111832919-111832928-AT,3-111832945-111832954-AT,3-111832971-111832980-AT,3-111832997-111833006-AT,3-111833023-111833032-AT,3-111833049-111833058-AT,3-111833075-111833084-AT,3-111833101-111833110-AT,3-111833127-111833136-AT,3-111833153-111833162-AT,3-111833179-111833188-AT,3-111833205-111833214-AT,3-111833231-111833240-AT,3-111833257-111833266-AT,3-111833283-111833292-AT,3-111833309-111833318-AT,3-111833335-111833344-AT,3-111833361-111833370-AT,3-111833387-111833396-AT,3-111833413-111833422-AT,3-111833439-111833448-AT,3-111833465-111833474-AT,3-111833491-111833500-AT,3-111833517-111833526-AT,3-111833543-111833552-AT,3-111833569-111833578-AT,3-111833590-111833758-ATATAATATATATAATAGAATTATAT,3-111833595-111833604-AT,3-111833611-111833621-TA,3-111833621-111833630-AT,3-111833637-111833647-TA,3-111833647-111833656-AT,3-111833663-111833673-TA,3-111833673-111833682-AT,3-111833689-111833699-TA,3-111833699-111833708-AT,3-111833715-111833725-TA,3-111833725-111833734-AT,3-111833741-111833751-TA,3-111833751-111833859-ATATATAATAGAATTATATATATAAT,3-111833765-111833775-TA,3-111833775-111833784-AT,3-111833791-111833801-TA,3-111833801-111833810-AT,3-111833817-111833827-TA,3-111833827-111833836-AT,3-111833843-111833853-TA,3-111833869-111833877-TA,3-111833893-111833903-TA,3-111833919-111833929-TA,3-111833945-111833955-TA,3-111833971-111833981-TA,3-111833997-111834005-TA,3-111834021-111834031-TA,3-111834097-111834106-TA,3-111834123-111834134-TA,3-111834134-111834186-TATATGTAATAGAATTATATATATTA,3-111834149-111834158-TA,3-111834175-111834184-TA,3-111834218-111834229-TA,3-111834246-111834256-TA,3-111834273-111834282-AT,3-111834299-111834308-AT,3-111834315-111834325-TA,3-111834340-111834350-AT,3-111834358-111834368-TA,3-111834381-111834390-TA;MOTIFS=ATATAATATATATAATAGAATTATAT,TATATGTAATAGAATTATATATATTA,ATATATAATAGAATTATACATATAAT,ATTATACATATAATATATATAATAGA,TA,AT,ATATATAATAGAATTATATATATAAT;STRUC=<VC164631>	HGSVC	No	0.004	Yes	NA,NA	NA	NA
chr3:111833326	105740	DEL	139	0.8322	0.6138	5	PHLDB2(6.546e-12,0.717),PLCXD2(1.1659e-05,0.996)	NA	NA	NA	NA	NA	NA	NA	NA	No	ID=3-111832560-111832572-TA,3-111832606-111832616-TA,3-111832649-111832876-ATTATACATATAATATATATAATAGA,3-111832661-111832670-AT,3-111832687-111832696-AT,3-111832713-111832722-AT,3-111832739-111832748-AT,3-111832765-111832774-AT,3-111832791-111832800-AT,3-111832817-111832826-AT,3-111832843-111832852-AT,3-111832869-111833615-ATATATAATAGAATTATACATATAAT,3-111832893-111832902-AT,3-111832919-111832928-AT,3-111832945-111832954-AT,3-111832971-111832980-AT,3-111832997-111833006-AT,3-111833023-111833032-AT,3-111833049-111833058-AT,3-111833075-111833084-AT,3-111833101-111833110-AT,3-111833127-111833136-AT,3-111833153-111833162-AT,3-111833179-111833188-AT,3-111833205-111833214-AT,3-111833231-111833240-AT,3-111833257-111833266-AT,3-111833283-111833292-AT,3-111833309-111833318-AT,3-111833335-111833344-AT,3-111833361-111833370-AT,3-111833387-111833396-AT,3-111833413-111833422-AT,3-111833439-111833448-AT,3-111833465-111833474-AT,3-111833491-111833500-AT,3-111833517-111833526-AT,3-111833543-111833552-AT,3-111833569-111833578-AT,3-111833590-111833758-ATATAATATATATAATAGAATTATAT,3-111833595-111833604-AT,3-111833611-111833621-TA,3-111833621-111833630-AT,3-111833637-111833647-TA,3-111833647-111833656-AT,3-111833663-111833673-TA,3-111833673-111833682-AT,3-111833689-111833699-TA,3-111833699-111833708-AT,3-111833715-111833725-TA,3-111833725-111833734-AT,3-111833741-111833751-TA,3-111833751-111833859-ATATATAATAGAATTATATATATAAT,3-111833765-111833775-TA,3-111833775-111833784-AT,3-111833791-111833801-TA,3-111833801-111833810-AT,3-111833817-111833827-TA,3-111833827-111833836-AT,3-111833843-111833853-TA,3-111833869-111833877-TA,3-111833893-111833903-TA,3-111833919-111833929-TA,3-111833945-111833955-TA,3-111833971-111833981-TA,3-111833997-111834005-TA,3-111834021-111834031-TA,3-111834097-111834106-TA,3-111834123-111834134-TA,3-111834134-111834186-TATATGTAATAGAATTATATATATTA,3-111834149-111834158-TA,3-111834175-111834184-TA,3-111834218-111834229-TA,3-111834246-111834256-TA,3-111834273-111834282-AT,3-111834299-111834308-AT,3-111834315-111834325-TA,3-111834340-111834350-AT,3-111834358-111834368-TA,3-111834381-111834390-TA;MOTIFS=ATATAATATATATAATAGAATTATAT,TATATGTAATAGAATTATATATATTA,ATATATAATAGAATTATACATATAAT,ATTATACATATAATATATATAATAGA,TA,AT,ATATATAATAGAATTATATATATAAT;STRUC=<VC164631>	HGSVC	No	0.004	No	NA,NA	NA	NA
chr3:111833327	105741	INS	70	0.8187	0.6407	5	PHLDB2(6.546e-12,0.717),PLCXD2(1.1659e-05,0.996)	NA	NA	NA	NA	NA	NA	NA	NA	No	ID=3-111832560-111832572-TA,3-111832606-111832616-TA,3-111832649-111832876-ATTATACATATAATATATATAATAGA,3-111832661-111832670-AT,3-111832687-111832696-AT,3-111832713-111832722-AT,3-111832739-111832748-AT,3-111832765-111832774-AT,3-111832791-111832800-AT,3-111832817-111832826-AT,3-111832843-111832852-AT,3-111832869-111833615-ATATATAATAGAATTATACATATAAT,3-111832893-111832902-AT,3-111832919-111832928-AT,3-111832945-111832954-AT,3-111832971-111832980-AT,3-111832997-111833006-AT,3-111833023-111833032-AT,3-111833049-111833058-AT,3-111833075-111833084-AT,3-111833101-111833110-AT,3-111833127-111833136-AT,3-111833153-111833162-AT,3-111833179-111833188-AT,3-111833205-111833214-AT,3-111833231-111833240-AT,3-111833257-111833266-AT,3-111833283-111833292-AT,3-111833309-111833318-AT,3-111833335-111833344-AT,3-111833361-111833370-AT,3-111833387-111833396-AT,3-111833413-111833422-AT,3-111833439-111833448-AT,3-111833465-111833474-AT,3-111833491-111833500-AT,3-111833517-111833526-AT,3-111833543-111833552-AT,3-111833569-111833578-AT,3-111833590-111833758-ATATAATATATATAATAGAATTATAT,3-111833595-111833604-AT,3-111833611-111833621-TA,3-111833621-111833630-AT,3-111833637-111833647-TA,3-111833647-111833656-AT,3-111833663-111833673-TA,3-111833673-111833682-AT,3-111833689-111833699-TA,3-111833699-111833708-AT,3-111833715-111833725-TA,3-111833725-111833734-AT,3-111833741-111833751-TA,3-111833751-111833859-ATATATAATAGAATTATATATATAAT,3-111833765-111833775-TA,3-111833775-111833784-AT,3-111833791-111833801-TA,3-111833801-111833810-AT,3-111833817-111833827-TA,3-111833827-111833836-AT,3-111833843-111833853-TA,3-111833869-111833877-TA,3-111833893-111833903-TA,3-111833919-111833929-TA,3-111833945-111833955-TA,3-111833971-111833981-TA,3-111833997-111834005-TA,3-111834021-111834031-TA,3-111834097-111834106-TA,3-111834123-111834134-TA,3-111834134-111834186-TATATGTAATAGAATTATATATATTA,3-111834149-111834158-TA,3-111834175-111834184-TA,3-111834218-111834229-TA,3-111834246-111834256-TA,3-111834273-111834282-AT,3-111834299-111834308-AT,3-111834315-111834325-TA,3-111834340-111834350-AT,3-111834358-111834368-TA,3-111834381-111834390-TA;MOTIFS=ATATAATATATATAATAGAATTATAT,TATATGTAATAGAATTATATATATTA,ATATATAATAGAATTATACATATAAT,ATTATACATATAATATATATAATAGA,TA,AT,ATATATAATAGAATTATATATATAAT;STRUC=<VC164631>	HGSVC	No	0.745	Yes	NA,NA	NA	NA
chr3:111833352	105742	DEL	113	0.801	0.6837	8	PHLDB2(6.546e-12,0.717),PLCXD2(1.1659e-05,0.996)	NA	NA	NA	NA	NA	NA	NA	NA	No	ID=3-111832560-111832572-TA,3-111832606-111832616-TA,3-111832649-111832876-ATTATACATATAATATATATAATAGA,3-111832661-111832670-AT,3-111832687-111832696-AT,3-111832713-111832722-AT,3-111832739-111832748-AT,3-111832765-111832774-AT,3-111832791-111832800-AT,3-111832817-111832826-AT,3-111832843-111832852-AT,3-111832869-111833615-ATATATAATAGAATTATACATATAAT,3-111832893-111832902-AT,3-111832919-111832928-AT,3-111832945-111832954-AT,3-111832971-111832980-AT,3-111832997-111833006-AT,3-111833023-111833032-AT,3-111833049-111833058-AT,3-111833075-111833084-AT,3-111833101-111833110-AT,3-111833127-111833136-AT,3-111833153-111833162-AT,3-111833179-111833188-AT,3-111833205-111833214-AT,3-111833231-111833240-AT,3-111833257-111833266-AT,3-111833283-111833292-AT,3-111833309-111833318-AT,3-111833335-111833344-AT,3-111833361-111833370-AT,3-111833387-111833396-AT,3-111833413-111833422-AT,3-111833439-111833448-AT,3-111833465-111833474-AT,3-111833491-111833500-AT,3-111833517-111833526-AT,3-111833543-111833552-AT,3-111833569-111833578-AT,3-111833590-111833758-ATATAATATATATAATAGAATTATAT,3-111833595-111833604-AT,3-111833611-111833621-TA,3-111833621-111833630-AT,3-111833637-111833647-TA,3-111833647-111833656-AT,3-111833663-111833673-TA,3-111833673-111833682-AT,3-111833689-111833699-TA,3-111833699-111833708-AT,3-111833715-111833725-TA,3-111833725-111833734-AT,3-111833741-111833751-TA,3-111833751-111833859-ATATATAATAGAATTATATATATAAT,3-111833765-111833775-TA,3-111833775-111833784-AT,3-111833791-111833801-TA,3-111833801-111833810-AT,3-111833817-111833827-TA,3-111833827-111833836-AT,3-111833843-111833853-TA,3-111833869-111833877-TA,3-111833893-111833903-TA,3-111833919-111833929-TA,3-111833945-111833955-TA,3-111833971-111833981-TA,3-111833997-111834005-TA,3-111834021-111834031-TA,3-111834097-111834106-TA,3-111834123-111834134-TA,3-111834134-111834186-TATATGTAATAGAATTATATATATTA,3-111834149-111834158-TA,3-111834175-111834184-TA,3-111834218-111834229-TA,3-111834246-111834256-TA,3-111834273-111834282-AT,3-111834299-111834308-AT,3-111834315-111834325-TA,3-111834340-111834350-AT,3-111834358-111834368-TA,3-111834381-111834390-TA;MOTIFS=ATATAATATATATAATAGAATTATAT,TATATGTAATAGAATTATATATATTA,ATATATAATAGAATTATACATATAAT,ATTATACATATAATATATATAATAGA,TA,AT,ATATATAATAGAATTATATATATAAT;STRUC=<VC164631>	HGSVC	No	0.005	Yes	NA,NA	NA	NA
chr3:111833377	105743	INS	128	0.8748	0.5095	1	PHLDB2(6.546e-12,0.717),PLCXD2(1.1659e-05,0.996)	NA	NA	NA	NA	NA	NA	NA	NA	No	ID=3-111832560-111832572-TA,3-111832606-111832616-TA,3-111832649-111832876-ATTATACATATAATATATATAATAGA,3-111832661-111832670-AT,3-111832687-111832696-AT,3-111832713-111832722-AT,3-111832739-111832748-AT,3-111832765-111832774-AT,3-111832791-111832800-AT,3-111832817-111832826-AT,3-111832843-111832852-AT,3-111832869-111833615-ATATATAATAGAATTATACATATAAT,3-111832893-111832902-AT,3-111832919-111832928-AT,3-111832945-111832954-AT,3-111832971-111832980-AT,3-111832997-111833006-AT,3-111833023-111833032-AT,3-111833049-111833058-AT,3-111833075-111833084-AT,3-111833101-111833110-AT,3-111833127-111833136-AT,3-111833153-111833162-AT,3-111833179-111833188-AT,3-111833205-111833214-AT,3-111833231-111833240-AT,3-111833257-111833266-AT,3-111833283-111833292-AT,3-111833309-111833318-AT,3-111833335-111833344-AT,3-111833361-111833370-AT,3-111833387-111833396-AT,3-111833413-111833422-AT,3-111833439-111833448-AT,3-111833465-111833474-AT,3-111833491-111833500-AT,3-111833517-111833526-AT,3-111833543-111833552-AT,3-111833569-111833578-AT,3-111833590-111833758-ATATAATATATATAATAGAATTATAT,3-111833595-111833604-AT,3-111833611-111833621-TA,3-111833621-111833630-AT,3-111833637-111833647-TA,3-111833647-111833656-AT,3-111833663-111833673-TA,3-111833673-111833682-AT,3-111833689-111833699-TA,3-111833699-111833708-AT,3-111833715-111833725-TA,3-111833725-111833734-AT,3-111833741-111833751-TA,3-111833751-111833859-ATATATAATAGAATTATATATATAAT,3-111833765-111833775-TA,3-111833775-111833784-AT,3-111833791-111833801-TA,3-111833801-111833810-AT,3-111833817-111833827-TA,3-111833827-111833836-AT,3-111833843-111833853-TA,3-111833869-111833877-TA,3-111833893-111833903-TA,3-111833919-111833929-TA,3-111833945-111833955-TA,3-111833971-111833981-TA,3-111833997-111834005-TA,3-111834021-111834031-TA,3-111834097-111834106-TA,3-111834123-111834134-TA,3-111834134-111834186-TATATGTAATAGAATTATATATATTA,3-111834149-111834158-TA,3-111834175-111834184-TA,3-111834218-111834229-TA,3-111834246-111834256-TA,3-111834273-111834282-AT,3-111834299-111834308-AT,3-111834315-111834325-TA,3-111834340-111834350-AT,3-111834358-111834368-TA,3-111834381-111834390-TA;MOTIFS=ATATAATATATATAATAGAATTATAT,TATATGTAATAGAATTATATATATTA,ATATATAATAGAATTATACATATAAT,ATTATACATATAATATATATAATAGA,TA,AT,ATATATAATAGAATTATATATATAAT;STRUC=<VC164631>	HGSVC,1KG-ONT	No	0.345	No	NA,NA	NA	NA
chr3:111833377	105744	INS	75	0.9551	0.214	36	PHLDB2(6.546e-12,0.717),PLCXD2(1.1659e-05,0.996)	NA	NA	NA	NA	NA	NA	NA	NA	No	ID=3-111832560-111832572-TA,3-111832606-111832616-TA,3-111832649-111832876-ATTATACATATAATATATATAATAGA,3-111832661-111832670-AT,3-111832687-111832696-AT,3-111832713-111832722-AT,3-111832739-111832748-AT,3-111832765-111832774-AT,3-111832791-111832800-AT,3-111832817-111832826-AT,3-111832843-111832852-AT,3-111832869-111833615-ATATATAATAGAATTATACATATAAT,3-111832893-111832902-AT,3-111832919-111832928-AT,3-111832945-111832954-AT,3-111832971-111832980-AT,3-111832997-111833006-AT,3-111833023-111833032-AT,3-111833049-111833058-AT,3-111833075-111833084-AT,3-111833101-111833110-AT,3-111833127-111833136-AT,3-111833153-111833162-AT,3-111833179-111833188-AT,3-111833205-111833214-AT,3-111833231-111833240-AT,3-111833257-111833266-AT,3-111833283-111833292-AT,3-111833309-111833318-AT,3-111833335-111833344-AT,3-111833361-111833370-AT,3-111833387-111833396-AT,3-111833413-111833422-AT,3-111833439-111833448-AT,3-111833465-111833474-AT,3-111833491-111833500-AT,3-111833517-111833526-AT,3-111833543-111833552-AT,3-111833569-111833578-AT,3-111833590-111833758-ATATAATATATATAATAGAATTATAT,3-111833595-111833604-AT,3-111833611-111833621-TA,3-111833621-111833630-AT,3-111833637-111833647-TA,3-111833647-111833656-AT,3-111833663-111833673-TA,3-111833673-111833682-AT,3-111833689-111833699-TA,3-111833699-111833708-AT,3-111833715-111833725-TA,3-111833725-111833734-AT,3-111833741-111833751-TA,3-111833751-111833859-ATATATAATAGAATTATATATATAAT,3-111833765-111833775-TA,3-111833775-111833784-AT,3-111833791-111833801-TA,3-111833801-111833810-AT,3-111833817-111833827-TA,3-111833827-111833836-AT,3-111833843-111833853-TA,3-111833869-111833877-TA,3-111833893-111833903-TA,3-111833919-111833929-TA,3-111833945-111833955-TA,3-111833971-111833981-TA,3-111833997-111834005-TA,3-111834021-111834031-TA,3-111834097-111834106-TA,3-111834123-111834134-TA,3-111834134-111834186-TATATGTAATAGAATTATATATATTA,3-111834149-111834158-TA,3-111834175-111834184-TA,3-111834218-111834229-TA,3-111834246-111834256-TA,3-111834273-111834282-AT,3-111834299-111834308-AT,3-111834315-111834325-TA,3-111834340-111834350-AT,3-111834358-111834368-TA,3-111834381-111834390-TA;MOTIFS=ATATAATATATATAATAGAATTATAT,TATATGTAATAGAATTATATATATTA,ATATATAATAGAATTATACATATAAT,ATTATACATATAATATATATAATAGA,TA,AT,ATATATAATAGAATTATATATATAAT;STRUC=<VC164631>	HGSVC	No	0.345	Yes	NA,NA	NA	NA
chr3:111833378	105745	DEL	87	0.8505	0.5445	76	PHLDB2(6.546e-12,0.717),PLCXD2(1.1659e-05,0.996)	NA	NA	NA	NA	NA	NA	NA	NA	No	ID=3-111832560-111832572-TA,3-111832606-111832616-TA,3-111832649-111832876-ATTATACATATAATATATATAATAGA,3-111832661-111832670-AT,3-111832687-111832696-AT,3-111832713-111832722-AT,3-111832739-111832748-AT,3-111832765-111832774-AT,3-111832791-111832800-AT,3-111832817-111832826-AT,3-111832843-111832852-AT,3-111832869-111833615-ATATATAATAGAATTATACATATAAT,3-111832893-111832902-AT,3-111832919-111832928-AT,3-111832945-111832954-AT,3-111832971-111832980-AT,3-111832997-111833006-AT,3-111833023-111833032-AT,3-111833049-111833058-AT,3-111833075-111833084-AT,3-111833101-111833110-AT,3-111833127-111833136-AT,3-111833153-111833162-AT,3-111833179-111833188-AT,3-111833205-111833214-AT,3-111833231-111833240-AT,3-111833257-111833266-AT,3-111833283-111833292-AT,3-111833309-111833318-AT,3-111833335-111833344-AT,3-111833361-111833370-AT,3-111833387-111833396-AT,3-111833413-111833422-AT,3-111833439-111833448-AT,3-111833465-111833474-AT,3-111833491-111833500-AT,3-111833517-111833526-AT,3-111833543-111833552-AT,3-111833569-111833578-AT,3-111833590-111833758-ATATAATATATATAATAGAATTATAT,3-111833595-111833604-AT,3-111833611-111833621-TA,3-111833621-111833630-AT,3-111833637-111833647-TA,3-111833647-111833656-AT,3-111833663-111833673-TA,3-111833673-111833682-AT,3-111833689-111833699-TA,3-111833699-111833708-AT,3-111833715-111833725-TA,3-111833725-111833734-AT,3-111833741-111833751-TA,3-111833751-111833859-ATATATAATAGAATTATATATATAAT,3-111833765-111833775-TA,3-111833775-111833784-AT,3-111833791-111833801-TA,3-111833801-111833810-AT,3-111833817-111833827-TA,3-111833827-111833836-AT,3-111833843-111833853-TA,3-111833869-111833877-TA,3-111833893-111833903-TA,3-111833919-111833929-TA,3-111833945-111833955-TA,3-111833971-111833981-TA,3-111833997-111834005-TA,3-111834021-111834031-TA,3-111834097-111834106-TA,3-111834123-111834134-TA,3-111834134-111834186-TATATGTAATAGAATTATATATATTA,3-111834149-111834158-TA,3-111834175-111834184-TA,3-111834218-111834229-TA,3-111834246-111834256-TA,3-111834273-111834282-AT,3-111834299-111834308-AT,3-111834315-111834325-TA,3-111834340-111834350-AT,3-111834358-111834368-TA,3-111834381-111834390-TA;MOTIFS=ATATAATATATATAATAGAATTATAT,TATATGTAATAGAATTATATATATTA,ATATATAATAGAATTATACATATAAT,ATTATACATATAATATATATAATAGA,TA,AT,ATATATAATAGAATTATATATATAAT;STRUC=<VC164631>	HPRC,HGSVC	No	0.005	Yes	NA,NA	NA	NA
chr3:111833381	105746	INS	97	0.8031	0.6835	4	PHLDB2(6.546e-12,0.717),PLCXD2(1.1659e-05,0.996)	NA	NA	NA	NA	NA	NA	NA	NA	No	ID=3-111832560-111832572-TA,3-111832606-111832616-TA,3-111832649-111832876-ATTATACATATAATATATATAATAGA,3-111832661-111832670-AT,3-111832687-111832696-AT,3-111832713-111832722-AT,3-111832739-111832748-AT,3-111832765-111832774-AT,3-111832791-111832800-AT,3-111832817-111832826-AT,3-111832843-111832852-AT,3-111832869-111833615-ATATATAATAGAATTATACATATAAT,3-111832893-111832902-AT,3-111832919-111832928-AT,3-111832945-111832954-AT,3-111832971-111832980-AT,3-111832997-111833006-AT,3-111833023-111833032-AT,3-111833049-111833058-AT,3-111833075-111833084-AT,3-111833101-111833110-AT,3-111833127-111833136-AT,3-111833153-111833162-AT,3-111833179-111833188-AT,3-111833205-111833214-AT,3-111833231-111833240-AT,3-111833257-111833266-AT,3-111833283-111833292-AT,3-111833309-111833318-AT,3-111833335-111833344-AT,3-111833361-111833370-AT,3-111833387-111833396-AT,3-111833413-111833422-AT,3-111833439-111833448-AT,3-111833465-111833474-AT,3-111833491-111833500-AT,3-111833517-111833526-AT,3-111833543-111833552-AT,3-111833569-111833578-AT,3-111833590-111833758-ATATAATATATATAATAGAATTATAT,3-111833595-111833604-AT,3-111833611-111833621-TA,3-111833621-111833630-AT,3-111833637-111833647-TA,3-111833647-111833656-AT,3-111833663-111833673-TA,3-111833673-111833682-AT,3-111833689-111833699-TA,3-111833699-111833708-AT,3-111833715-111833725-TA,3-111833725-111833734-AT,3-111833741-111833751-TA,3-111833751-111833859-ATATATAATAGAATTATATATATAAT,3-111833765-111833775-TA,3-111833775-111833784-AT,3-111833791-111833801-TA,3-111833801-111833810-AT,3-111833817-111833827-TA,3-111833827-111833836-AT,3-111833843-111833853-TA,3-111833869-111833877-TA,3-111833893-111833903-TA,3-111833919-111833929-TA,3-111833945-111833955-TA,3-111833971-111833981-TA,3-111833997-111834005-TA,3-111834021-111834031-TA,3-111834097-111834106-TA,3-111834123-111834134-TA,3-111834134-111834186-TATATGTAATAGAATTATATATATTA,3-111834149-111834158-TA,3-111834175-111834184-TA,3-111834218-111834229-TA,3-111834246-111834256-TA,3-111834273-111834282-AT,3-111834299-111834308-AT,3-111834315-111834325-TA,3-111834340-111834350-AT,3-111834358-111834368-TA,3-111834381-111834390-TA;MOTIFS=ATATAATATATATAATAGAATTATAT,TATATGTAATAGAATTATATATATTA,ATATATAATAGAATTATACATATAAT,ATTATACATATAATATATATAATAGA,TA,AT,ATATATAATAGAATTATATATATAAT;STRUC=<VC164631>	HGSVC,1KG-ONT	No	0.794	Yes	NA,NA	NA	NA
chr3:111833403	105747	DEL	62	0.8407	0.6002	13	PHLDB2(6.546e-12,0.717),PLCXD2(1.1659e-05,0.996)	NA	NA	NA	NA	NA	NA	NA	NA	No	ID=3-111832560-111832572-TA,3-111832606-111832616-TA,3-111832649-111832876-ATTATACATATAATATATATAATAGA,3-111832661-111832670-AT,3-111832687-111832696-AT,3-111832713-111832722-AT,3-111832739-111832748-AT,3-111832765-111832774-AT,3-111832791-111832800-AT,3-111832817-111832826-AT,3-111832843-111832852-AT,3-111832869-111833615-ATATATAATAGAATTATACATATAAT,3-111832893-111832902-AT,3-111832919-111832928-AT,3-111832945-111832954-AT,3-111832971-111832980-AT,3-111832997-111833006-AT,3-111833023-111833032-AT,3-111833049-111833058-AT,3-111833075-111833084-AT,3-111833101-111833110-AT,3-111833127-111833136-AT,3-111833153-111833162-AT,3-111833179-111833188-AT,3-111833205-111833214-AT,3-111833231-111833240-AT,3-111833257-111833266-AT,3-111833283-111833292-AT,3-111833309-111833318-AT,3-111833335-111833344-AT,3-111833361-111833370-AT,3-111833387-111833396-AT,3-111833413-111833422-AT,3-111833439-111833448-AT,3-111833465-111833474-AT,3-111833491-111833500-AT,3-111833517-111833526-AT,3-111833543-111833552-AT,3-111833569-111833578-AT,3-111833590-111833758-ATATAATATATATAATAGAATTATAT,3-111833595-111833604-AT,3-111833611-111833621-TA,3-111833621-111833630-AT,3-111833637-111833647-TA,3-111833647-111833656-AT,3-111833663-111833673-TA,3-111833673-111833682-AT,3-111833689-111833699-TA,3-111833699-111833708-AT,3-111833715-111833725-TA,3-111833725-111833734-AT,3-111833741-111833751-TA,3-111833751-111833859-ATATATAATAGAATTATATATATAAT,3-111833765-111833775-TA,3-111833775-111833784-AT,3-111833791-111833801-TA,3-111833801-111833810-AT,3-111833817-111833827-TA,3-111833827-111833836-AT,3-111833843-111833853-TA,3-111833869-111833877-TA,3-111833893-111833903-TA,3-111833919-111833929-TA,3-111833945-111833955-TA,3-111833971-111833981-TA,3-111833997-111834005-TA,3-111834021-111834031-TA,3-111834097-111834106-TA,3-111834123-111834134-TA,3-111834134-111834186-TATATGTAATAGAATTATATATATTA,3-111834149-111834158-TA,3-111834175-111834184-TA,3-111834218-111834229-TA,3-111834246-111834256-TA,3-111834273-111834282-AT,3-111834299-111834308-AT,3-111834315-111834325-TA,3-111834340-111834350-AT,3-111834358-111834368-TA,3-111834381-111834390-TA;MOTIFS=ATATAATATATATAATAGAATTATAT,TATATGTAATAGAATTATATATATTA,ATATATAATAGAATTATACATATAAT,ATTATACATATAATATATATAATAGA,TA,AT,ATATATAATAGAATTATATATATAAT;STRUC=<VC164631>	HPRC,HGSVC	No	0.005	Yes	NA,NA	NA	NA
chr3:111833405	105748	INS	221	0.8523	0.5741	5	PHLDB2(6.546e-12,0.717),PLCXD2(1.1659e-05,0.996)	NA	NA	NA	NA	NA	NA	NA	NA	No	ID=3-111832560-111832572-TA,3-111832606-111832616-TA,3-111832649-111832876-ATTATACATATAATATATATAATAGA,3-111832661-111832670-AT,3-111832687-111832696-AT,3-111832713-111832722-AT,3-111832739-111832748-AT,3-111832765-111832774-AT,3-111832791-111832800-AT,3-111832817-111832826-AT,3-111832843-111832852-AT,3-111832869-111833615-ATATATAATAGAATTATACATATAAT,3-111832893-111832902-AT,3-111832919-111832928-AT,3-111832945-111832954-AT,3-111832971-111832980-AT,3-111832997-111833006-AT,3-111833023-111833032-AT,3-111833049-111833058-AT,3-111833075-111833084-AT,3-111833101-111833110-AT,3-111833127-111833136-AT,3-111833153-111833162-AT,3-111833179-111833188-AT,3-111833205-111833214-AT,3-111833231-111833240-AT,3-111833257-111833266-AT,3-111833283-111833292-AT,3-111833309-111833318-AT,3-111833335-111833344-AT,3-111833361-111833370-AT,3-111833387-111833396-AT,3-111833413-111833422-AT,3-111833439-111833448-AT,3-111833465-111833474-AT,3-111833491-111833500-AT,3-111833517-111833526-AT,3-111833543-111833552-AT,3-111833569-111833578-AT,3-111833590-111833758-ATATAATATATATAATAGAATTATAT,3-111833595-111833604-AT,3-111833611-111833621-TA,3-111833621-111833630-AT,3-111833637-111833647-TA,3-111833647-111833656-AT,3-111833663-111833673-TA,3-111833673-111833682-AT,3-111833689-111833699-TA,3-111833699-111833708-AT,3-111833715-111833725-TA,3-111833725-111833734-AT,3-111833741-111833751-TA,3-111833751-111833859-ATATATAATAGAATTATATATATAAT,3-111833765-111833775-TA,3-111833775-111833784-AT,3-111833791-111833801-TA,3-111833801-111833810-AT,3-111833817-111833827-TA,3-111833827-111833836-AT,3-111833843-111833853-TA,3-111833869-111833877-TA,3-111833893-111833903-TA,3-111833919-111833929-TA,3-111833945-111833955-TA,3-111833971-111833981-TA,3-111833997-111834005-TA,3-111834021-111834031-TA,3-111834097-111834106-TA,3-111834123-111834134-TA,3-111834134-111834186-TATATGTAATAGAATTATATATATTA,3-111834149-111834158-TA,3-111834175-111834184-TA,3-111834218-111834229-TA,3-111834246-111834256-TA,3-111834273-111834282-AT,3-111834299-111834308-AT,3-111834315-111834325-TA,3-111834340-111834350-AT,3-111834358-111834368-TA,3-111834381-111834390-TA;MOTIFS=ATATAATATATATAATAGAATTATAT,TATATGTAATAGAATTATATATATTA,ATATATAATAGAATTATACATATAAT,ATTATACATATAATATATATAATAGA,TA,AT,ATATATAATAGAATTATATATATAAT;STRUC=<VC164631>	HPRC,HGSVC,1KG-ONT	No	0.745	Yes	NA,NA	NA	NA
chr3:111833406	105749	INS	125	0.8336	0.6065	2	PHLDB2(6.546e-12,0.717),PLCXD2(1.1659e-05,0.996)	NA	NA	NA	NA	NA	NA	NA	NA	No	ID=3-111832560-111832572-TA,3-111832606-111832616-TA,3-111832649-111832876-ATTATACATATAATATATATAATAGA,3-111832661-111832670-AT,3-111832687-111832696-AT,3-111832713-111832722-AT,3-111832739-111832748-AT,3-111832765-111832774-AT,3-111832791-111832800-AT,3-111832817-111832826-AT,3-111832843-111832852-AT,3-111832869-111833615-ATATATAATAGAATTATACATATAAT,3-111832893-111832902-AT,3-111832919-111832928-AT,3-111832945-111832954-AT,3-111832971-111832980-AT,3-111832997-111833006-AT,3-111833023-111833032-AT,3-111833049-111833058-AT,3-111833075-111833084-AT,3-111833101-111833110-AT,3-111833127-111833136-AT,3-111833153-111833162-AT,3-111833179-111833188-AT,3-111833205-111833214-AT,3-111833231-111833240-AT,3-111833257-111833266-AT,3-111833283-111833292-AT,3-111833309-111833318-AT,3-111833335-111833344-AT,3-111833361-111833370-AT,3-111833387-111833396-AT,3-111833413-111833422-AT,3-111833439-111833448-AT,3-111833465-111833474-AT,3-111833491-111833500-AT,3-111833517-111833526-AT,3-111833543-111833552-AT,3-111833569-111833578-AT,3-111833590-111833758-ATATAATATATATAATAGAATTATAT,3-111833595-111833604-AT,3-111833611-111833621-TA,3-111833621-111833630-AT,3-111833637-111833647-TA,3-111833647-111833656-AT,3-111833663-111833673-TA,3-111833673-111833682-AT,3-111833689-111833699-TA,3-111833699-111833708-AT,3-111833715-111833725-TA,3-111833725-111833734-AT,3-111833741-111833751-TA,3-111833751-111833859-ATATATAATAGAATTATATATATAAT,3-111833765-111833775-TA,3-111833775-111833784-AT,3-111833791-111833801-TA,3-111833801-111833810-AT,3-111833817-111833827-TA,3-111833827-111833836-AT,3-111833843-111833853-TA,3-111833869-111833877-TA,3-111833893-111833903-TA,3-111833919-111833929-TA,3-111833945-111833955-TA,3-111833971-111833981-TA,3-111833997-111834005-TA,3-111834021-111834031-TA,3-111834097-111834106-TA,3-111834123-111834134-TA,3-111834134-111834186-TATATGTAATAGAATTATATATATTA,3-111834149-111834158-TA,3-111834175-111834184-TA,3-111834218-111834229-TA,3-111834246-111834256-TA,3-111834273-111834282-AT,3-111834299-111834308-AT,3-111834315-111834325-TA,3-111834340-111834350-AT,3-111834358-111834368-TA,3-111834381-111834390-TA;MOTIFS=ATATAATATATATAATAGAATTATAT,TATATGTAATAGAATTATATATATTA,ATATATAATAGAATTATACATATAAT,ATTATACATATAATATATATAATAGA,TA,AT,ATATATAATAGAATTATATATATAAT;STRUC=<VC164631>	HGSVC,1KG-ONT	No	0.745	No	NA,NA	NA	NA
chr3:111833407	105750	INS	270	0.8417	0.5818	2	PHLDB2(6.546e-12,0.717),PLCXD2(1.1659e-05,0.996)	NA	NA	NA	NA	NA	NA	NA	NA	No	ID=3-111832560-111832572-TA,3-111832606-111832616-TA,3-111832649-111832876-ATTATACATATAATATATATAATAGA,3-111832661-111832670-AT,3-111832687-111832696-AT,3-111832713-111832722-AT,3-111832739-111832748-AT,3-111832765-111832774-AT,3-111832791-111832800-AT,3-111832817-111832826-AT,3-111832843-111832852-AT,3-111832869-111833615-ATATATAATAGAATTATACATATAAT,3-111832893-111832902-AT,3-111832919-111832928-AT,3-111832945-111832954-AT,3-111832971-111832980-AT,3-111832997-111833006-AT,3-111833023-111833032-AT,3-111833049-111833058-AT,3-111833075-111833084-AT,3-111833101-111833110-AT,3-111833127-111833136-AT,3-111833153-111833162-AT,3-111833179-111833188-AT,3-111833205-111833214-AT,3-111833231-111833240-AT,3-111833257-111833266-AT,3-111833283-111833292-AT,3-111833309-111833318-AT,3-111833335-111833344-AT,3-111833361-111833370-AT,3-111833387-111833396-AT,3-111833413-111833422-AT,3-111833439-111833448-AT,3-111833465-111833474-AT,3-111833491-111833500-AT,3-111833517-111833526-AT,3-111833543-111833552-AT,3-111833569-111833578-AT,3-111833590-111833758-ATATAATATATATAATAGAATTATAT,3-111833595-111833604-AT,3-111833611-111833621-TA,3-111833621-111833630-AT,3-111833637-111833647-TA,3-111833647-111833656-AT,3-111833663-111833673-TA,3-111833673-111833682-AT,3-111833689-111833699-TA,3-111833699-111833708-AT,3-111833715-111833725-TA,3-111833725-111833734-AT,3-111833741-111833751-TA,3-111833751-111833859-ATATATAATAGAATTATATATATAAT,3-111833765-111833775-TA,3-111833775-111833784-AT,3-111833791-111833801-TA,3-111833801-111833810-AT,3-111833817-111833827-TA,3-111833827-111833836-AT,3-111833843-111833853-TA,3-111833869-111833877-TA,3-111833893-111833903-TA,3-111833919-111833929-TA,3-111833945-111833955-TA,3-111833971-111833981-TA,3-111833997-111834005-TA,3-111834021-111834031-TA,3-111834097-111834106-TA,3-111834123-111834134-TA,3-111834134-111834186-TATATGTAATAGAATTATATATATTA,3-111834149-111834158-TA,3-111834175-111834184-TA,3-111834218-111834229-TA,3-111834246-111834256-TA,3-111834273-111834282-AT,3-111834299-111834308-AT,3-111834315-111834325-TA,3-111834340-111834350-AT,3-111834358-111834368-TA,3-111834381-111834390-TA;MOTIFS=ATATAATATATATAATAGAATTATAT,TATATGTAATAGAATTATATATATTA,ATATATAATAGAATTATACATATAAT,ATTATACATATAATATATATAATAGA,TA,AT,ATATATAATAGAATTATATATATAAT;STRUC=<VC164631>	HPRC,HGSVC	No	0.745	No	NA,NA	NA	NA
chr3:111833431	105751	INS	146	0.9161	0.2938	13	PHLDB2(6.546e-12,0.717),PLCXD2(1.1659e-05,0.996)	NA	NA	NA	NA	NA	NA	NA	NA	No	ID=3-111832560-111832572-TA,3-111832606-111832616-TA,3-111832649-111832876-ATTATACATATAATATATATAATAGA,3-111832661-111832670-AT,3-111832687-111832696-AT,3-111832713-111832722-AT,3-111832739-111832748-AT,3-111832765-111832774-AT,3-111832791-111832800-AT,3-111832817-111832826-AT,3-111832843-111832852-AT,3-111832869-111833615-ATATATAATAGAATTATACATATAAT,3-111832893-111832902-AT,3-111832919-111832928-AT,3-111832945-111832954-AT,3-111832971-111832980-AT,3-111832997-111833006-AT,3-111833023-111833032-AT,3-111833049-111833058-AT,3-111833075-111833084-AT,3-111833101-111833110-AT,3-111833127-111833136-AT,3-111833153-111833162-AT,3-111833179-111833188-AT,3-111833205-111833214-AT,3-111833231-111833240-AT,3-111833257-111833266-AT,3-111833283-111833292-AT,3-111833309-111833318-AT,3-111833335-111833344-AT,3-111833361-111833370-AT,3-111833387-111833396-AT,3-111833413-111833422-AT,3-111833439-111833448-AT,3-111833465-111833474-AT,3-111833491-111833500-AT,3-111833517-111833526-AT,3-111833543-111833552-AT,3-111833569-111833578-AT,3-111833590-111833758-ATATAATATATATAATAGAATTATAT,3-111833595-111833604-AT,3-111833611-111833621-TA,3-111833621-111833630-AT,3-111833637-111833647-TA,3-111833647-111833656-AT,3-111833663-111833673-TA,3-111833673-111833682-AT,3-111833689-111833699-TA,3-111833699-111833708-AT,3-111833715-111833725-TA,3-111833725-111833734-AT,3-111833741-111833751-TA,3-111833751-111833859-ATATATAATAGAATTATATATATAAT,3-111833765-111833775-TA,3-111833775-111833784-AT,3-111833791-111833801-TA,3-111833801-111833810-AT,3-111833817-111833827-TA,3-111833827-111833836-AT,3-111833843-111833853-TA,3-111833869-111833877-TA,3-111833893-111833903-TA,3-111833919-111833929-TA,3-111833945-111833955-TA,3-111833971-111833981-TA,3-111833997-111834005-TA,3-111834021-111834031-TA,3-111834097-111834106-TA,3-111834123-111834134-TA,3-111834134-111834186-TATATGTAATAGAATTATATATATTA,3-111834149-111834158-TA,3-111834175-111834184-TA,3-111834218-111834229-TA,3-111834246-111834256-TA,3-111834273-111834282-AT,3-111834299-111834308-AT,3-111834315-111834325-TA,3-111834340-111834350-AT,3-111834358-111834368-TA,3-111834381-111834390-TA;MOTIFS=ATATAATATATATAATAGAATTATAT,TATATGTAATAGAATTATATATATTA,ATATATAATAGAATTATACATATAAT,ATTATACATATAATATATATAATAGA,TA,AT,ATATATAATAGAATTATATATATAAT;STRUC=<VC164631>	HGSVC,1KG-ONT	No	0.745	Yes	NA,NA	NA	NA
chr3:111833431	105752	INS	72	0.844	0.5559	24	PHLDB2(6.546e-12,0.717),PLCXD2(1.1659e-05,0.996)	NA	NA	NA	NA	NA	NA	NA	NA	No	ID=3-111832560-111832572-TA,3-111832606-111832616-TA,3-111832649-111832876-ATTATACATATAATATATATAATAGA,3-111832661-111832670-AT,3-111832687-111832696-AT,3-111832713-111832722-AT,3-111832739-111832748-AT,3-111832765-111832774-AT,3-111832791-111832800-AT,3-111832817-111832826-AT,3-111832843-111832852-AT,3-111832869-111833615-ATATATAATAGAATTATACATATAAT,3-111832893-111832902-AT,3-111832919-111832928-AT,3-111832945-111832954-AT,3-111832971-111832980-AT,3-111832997-111833006-AT,3-111833023-111833032-AT,3-111833049-111833058-AT,3-111833075-111833084-AT,3-111833101-111833110-AT,3-111833127-111833136-AT,3-111833153-111833162-AT,3-111833179-111833188-AT,3-111833205-111833214-AT,3-111833231-111833240-AT,3-111833257-111833266-AT,3-111833283-111833292-AT,3-111833309-111833318-AT,3-111833335-111833344-AT,3-111833361-111833370-AT,3-111833387-111833396-AT,3-111833413-111833422-AT,3-111833439-111833448-AT,3-111833465-111833474-AT,3-111833491-111833500-AT,3-111833517-111833526-AT,3-111833543-111833552-AT,3-111833569-111833578-AT,3-111833590-111833758-ATATAATATATATAATAGAATTATAT,3-111833595-111833604-AT,3-111833611-111833621-TA,3-111833621-111833630-AT,3-111833637-111833647-TA,3-111833647-111833656-AT,3-111833663-111833673-TA,3-111833673-111833682-AT,3-111833689-111833699-TA,3-111833699-111833708-AT,3-111833715-111833725-TA,3-111833725-111833734-AT,3-111833741-111833751-TA,3-111833751-111833859-ATATATAATAGAATTATATATATAAT,3-111833765-111833775-TA,3-111833775-111833784-AT,3-111833791-111833801-TA,3-111833801-111833810-AT,3-111833817-111833827-TA,3-111833827-111833836-AT,3-111833843-111833853-TA,3-111833869-111833877-TA,3-111833893-111833903-TA,3-111833919-111833929-TA,3-111833945-111833955-TA,3-111833971-111833981-TA,3-111833997-111834005-TA,3-111834021-111834031-TA,3-111834097-111834106-TA,3-111834123-111834134-TA,3-111834134-111834186-TATATGTAATAGAATTATATATATTA,3-111834149-111834158-TA,3-111834175-111834184-TA,3-111834218-111834229-TA,3-111834246-111834256-TA,3-111834273-111834282-AT,3-111834299-111834308-AT,3-111834315-111834325-TA,3-111834340-111834350-AT,3-111834358-111834368-TA,3-111834381-111834390-TA;MOTIFS=ATATAATATATATAATAGAATTATAT,TATATGTAATAGAATTATATATATTA,ATATATAATAGAATTATACATATAAT,ATTATACATATAATATATATAATAGA,TA,AT,ATATATAATAGAATTATATATATAAT;STRUC=<VC164631>	HGSVC	No	0.745	Yes	NA,NA	NA	NA
chr3:111833437	105753	INS	102	0.8623	0.5127	2	PHLDB2(6.546e-12,0.717),PLCXD2(1.1659e-05,0.996)	NA	NA	NA	NA	NA	NA	NA	NA	No	ID=3-111832560-111832572-TA,3-111832606-111832616-TA,3-111832649-111832876-ATTATACATATAATATATATAATAGA,3-111832661-111832670-AT,3-111832687-111832696-AT,3-111832713-111832722-AT,3-111832739-111832748-AT,3-111832765-111832774-AT,3-111832791-111832800-AT,3-111832817-111832826-AT,3-111832843-111832852-AT,3-111832869-111833615-ATATATAATAGAATTATACATATAAT,3-111832893-111832902-AT,3-111832919-111832928-AT,3-111832945-111832954-AT,3-111832971-111832980-AT,3-111832997-111833006-AT,3-111833023-111833032-AT,3-111833049-111833058-AT,3-111833075-111833084-AT,3-111833101-111833110-AT,3-111833127-111833136-AT,3-111833153-111833162-AT,3-111833179-111833188-AT,3-111833205-111833214-AT,3-111833231-111833240-AT,3-111833257-111833266-AT,3-111833283-111833292-AT,3-111833309-111833318-AT,3-111833335-111833344-AT,3-111833361-111833370-AT,3-111833387-111833396-AT,3-111833413-111833422-AT,3-111833439-111833448-AT,3-111833465-111833474-AT,3-111833491-111833500-AT,3-111833517-111833526-AT,3-111833543-111833552-AT,3-111833569-111833578-AT,3-111833590-111833758-ATATAATATATATAATAGAATTATAT,3-111833595-111833604-AT,3-111833611-111833621-TA,3-111833621-111833630-AT,3-111833637-111833647-TA,3-111833647-111833656-AT,3-111833663-111833673-TA,3-111833673-111833682-AT,3-111833689-111833699-TA,3-111833699-111833708-AT,3-111833715-111833725-TA,3-111833725-111833734-AT,3-111833741-111833751-TA,3-111833751-111833859-ATATATAATAGAATTATATATATAAT,3-111833765-111833775-TA,3-111833775-111833784-AT,3-111833791-111833801-TA,3-111833801-111833810-AT,3-111833817-111833827-TA,3-111833827-111833836-AT,3-111833843-111833853-TA,3-111833869-111833877-TA,3-111833893-111833903-TA,3-111833919-111833929-TA,3-111833945-111833955-TA,3-111833971-111833981-TA,3-111833997-111834005-TA,3-111834021-111834031-TA,3-111834097-111834106-TA,3-111834123-111834134-TA,3-111834134-111834186-TATATGTAATAGAATTATATATATTA,3-111834149-111834158-TA,3-111834175-111834184-TA,3-111834218-111834229-TA,3-111834246-111834256-TA,3-111834273-111834282-AT,3-111834299-111834308-AT,3-111834315-111834325-TA,3-111834340-111834350-AT,3-111834358-111834368-TA,3-111834381-111834390-TA;MOTIFS=ATATAATATATATAATAGAATTATAT,TATATGTAATAGAATTATATATATTA,ATATATAATAGAATTATACATATAAT,ATTATACATATAATATATATAATAGA,TA,AT,ATATATAATAGAATTATATATATAAT;STRUC=<VC164631>	HGSVC,1KG-ONT	No	0.745	No	NA,NA	NA	NA
chr3:111833457	105754	INS	96	0.8393	0.5963	13	PHLDB2(6.546e-12,0.717),PLCXD2(1.1659e-05,0.996)	NA	NA	NA	NA	NA	NA	NA	NA	No	ID=3-111832560-111832572-TA,3-111832606-111832616-TA,3-111832649-111832876-ATTATACATATAATATATATAATAGA,3-111832661-111832670-AT,3-111832687-111832696-AT,3-111832713-111832722-AT,3-111832739-111832748-AT,3-111832765-111832774-AT,3-111832791-111832800-AT,3-111832817-111832826-AT,3-111832843-111832852-AT,3-111832869-111833615-ATATATAATAGAATTATACATATAAT,3-111832893-111832902-AT,3-111832919-111832928-AT,3-111832945-111832954-AT,3-111832971-111832980-AT,3-111832997-111833006-AT,3-111833023-111833032-AT,3-111833049-111833058-AT,3-111833075-111833084-AT,3-111833101-111833110-AT,3-111833127-111833136-AT,3-111833153-111833162-AT,3-111833179-111833188-AT,3-111833205-111833214-AT,3-111833231-111833240-AT,3-111833257-111833266-AT,3-111833283-111833292-AT,3-111833309-111833318-AT,3-111833335-111833344-AT,3-111833361-111833370-AT,3-111833387-111833396-AT,3-111833413-111833422-AT,3-111833439-111833448-AT,3-111833465-111833474-AT,3-111833491-111833500-AT,3-111833517-111833526-AT,3-111833543-111833552-AT,3-111833569-111833578-AT,3-111833590-111833758-ATATAATATATATAATAGAATTATAT,3-111833595-111833604-AT,3-111833611-111833621-TA,3-111833621-111833630-AT,3-111833637-111833647-TA,3-111833647-111833656-AT,3-111833663-111833673-TA,3-111833673-111833682-AT,3-111833689-111833699-TA,3-111833699-111833708-AT,3-111833715-111833725-TA,3-111833725-111833734-AT,3-111833741-111833751-TA,3-111833751-111833859-ATATATAATAGAATTATATATATAAT,3-111833765-111833775-TA,3-111833775-111833784-AT,3-111833791-111833801-TA,3-111833801-111833810-AT,3-111833817-111833827-TA,3-111833827-111833836-AT,3-111833843-111833853-TA,3-111833869-111833877-TA,3-111833893-111833903-TA,3-111833919-111833929-TA,3-111833945-111833955-TA,3-111833971-111833981-TA,3-111833997-111834005-TA,3-111834021-111834031-TA,3-111834097-111834106-TA,3-111834123-111834134-TA,3-111834134-111834186-TATATGTAATAGAATTATATATATTA,3-111834149-111834158-TA,3-111834175-111834184-TA,3-111834218-111834229-TA,3-111834246-111834256-TA,3-111834273-111834282-AT,3-111834299-111834308-AT,3-111834315-111834325-TA,3-111834340-111834350-AT,3-111834358-111834368-TA,3-111834381-111834390-TA;MOTIFS=ATATAATATATATAATAGAATTATAT,TATATGTAATAGAATTATATATATTA,ATATATAATAGAATTATACATATAAT,ATTATACATATAATATATATAATAGA,TA,AT,ATATATAATAGAATTATATATATAAT;STRUC=<VC164631>	HGSVC,1KG-ONT	No	0.745	Yes	NA,NA	NA	NA
chr3:111833478	105755	INS	122	0.8437	0.5842	23	PHLDB2(6.546e-12,0.717),PLCXD2(1.1659e-05,0.996)	NA	NA	NA	NA	NA	NA	NA	NA	No	ID=3-111832560-111832572-TA,3-111832606-111832616-TA,3-111832649-111832876-ATTATACATATAATATATATAATAGA,3-111832661-111832670-AT,3-111832687-111832696-AT,3-111832713-111832722-AT,3-111832739-111832748-AT,3-111832765-111832774-AT,3-111832791-111832800-AT,3-111832817-111832826-AT,3-111832843-111832852-AT,3-111832869-111833615-ATATATAATAGAATTATACATATAAT,3-111832893-111832902-AT,3-111832919-111832928-AT,3-111832945-111832954-AT,3-111832971-111832980-AT,3-111832997-111833006-AT,3-111833023-111833032-AT,3-111833049-111833058-AT,3-111833075-111833084-AT,3-111833101-111833110-AT,3-111833127-111833136-AT,3-111833153-111833162-AT,3-111833179-111833188-AT,3-111833205-111833214-AT,3-111833231-111833240-AT,3-111833257-111833266-AT,3-111833283-111833292-AT,3-111833309-111833318-AT,3-111833335-111833344-AT,3-111833361-111833370-AT,3-111833387-111833396-AT,3-111833413-111833422-AT,3-111833439-111833448-AT,3-111833465-111833474-AT,3-111833491-111833500-AT,3-111833517-111833526-AT,3-111833543-111833552-AT,3-111833569-111833578-AT,3-111833590-111833758-ATATAATATATATAATAGAATTATAT,3-111833595-111833604-AT,3-111833611-111833621-TA,3-111833621-111833630-AT,3-111833637-111833647-TA,3-111833647-111833656-AT,3-111833663-111833673-TA,3-111833673-111833682-AT,3-111833689-111833699-TA,3-111833699-111833708-AT,3-111833715-111833725-TA,3-111833725-111833734-AT,3-111833741-111833751-TA,3-111833751-111833859-ATATATAATAGAATTATATATATAAT,3-111833765-111833775-TA,3-111833775-111833784-AT,3-111833791-111833801-TA,3-111833801-111833810-AT,3-111833817-111833827-TA,3-111833827-111833836-AT,3-111833843-111833853-TA,3-111833869-111833877-TA,3-111833893-111833903-TA,3-111833919-111833929-TA,3-111833945-111833955-TA,3-111833971-111833981-TA,3-111833997-111834005-TA,3-111834021-111834031-TA,3-111834097-111834106-TA,3-111834123-111834134-TA,3-111834134-111834186-TATATGTAATAGAATTATATATATTA,3-111834149-111834158-TA,3-111834175-111834184-TA,3-111834218-111834229-TA,3-111834246-111834256-TA,3-111834273-111834282-AT,3-111834299-111834308-AT,3-111834315-111834325-TA,3-111834340-111834350-AT,3-111834358-111834368-TA,3-111834381-111834390-TA;MOTIFS=ATATAATATATATAATAGAATTATAT,TATATGTAATAGAATTATATATATTA,ATATATAATAGAATTATACATATAAT,ATTATACATATAATATATATAATAGA,TA,AT,ATATATAATAGAATTATATATATAAT;STRUC=<VC164631>	HGSVC,1KG-ONT	No	0.203	Yes	NA,NA	NA	NA
chr3:111833484	105756	INS	205	0.8563	0.5512	2	PHLDB2(6.546e-12,0.717),PLCXD2(1.1659e-05,0.996)	NA	NA	NA	NA	NA	NA	NA	NA	No	ID=3-111832560-111832572-TA,3-111832606-111832616-TA,3-111832649-111832876-ATTATACATATAATATATATAATAGA,3-111832661-111832670-AT,3-111832687-111832696-AT,3-111832713-111832722-AT,3-111832739-111832748-AT,3-111832765-111832774-AT,3-111832791-111832800-AT,3-111832817-111832826-AT,3-111832843-111832852-AT,3-111832869-111833615-ATATATAATAGAATTATACATATAAT,3-111832893-111832902-AT,3-111832919-111832928-AT,3-111832945-111832954-AT,3-111832971-111832980-AT,3-111832997-111833006-AT,3-111833023-111833032-AT,3-111833049-111833058-AT,3-111833075-111833084-AT,3-111833101-111833110-AT,3-111833127-111833136-AT,3-111833153-111833162-AT,3-111833179-111833188-AT,3-111833205-111833214-AT,3-111833231-111833240-AT,3-111833257-111833266-AT,3-111833283-111833292-AT,3-111833309-111833318-AT,3-111833335-111833344-AT,3-111833361-111833370-AT,3-111833387-111833396-AT,3-111833413-111833422-AT,3-111833439-111833448-AT,3-111833465-111833474-AT,3-111833491-111833500-AT,3-111833517-111833526-AT,3-111833543-111833552-AT,3-111833569-111833578-AT,3-111833590-111833758-ATATAATATATATAATAGAATTATAT,3-111833595-111833604-AT,3-111833611-111833621-TA,3-111833621-111833630-AT,3-111833637-111833647-TA,3-111833647-111833656-AT,3-111833663-111833673-TA,3-111833673-111833682-AT,3-111833689-111833699-TA,3-111833699-111833708-AT,3-111833715-111833725-TA,3-111833725-111833734-AT,3-111833741-111833751-TA,3-111833751-111833859-ATATATAATAGAATTATATATATAAT,3-111833765-111833775-TA,3-111833775-111833784-AT,3-111833791-111833801-TA,3-111833801-111833810-AT,3-111833817-111833827-TA,3-111833827-111833836-AT,3-111833843-111833853-TA,3-111833869-111833877-TA,3-111833893-111833903-TA,3-111833919-111833929-TA,3-111833945-111833955-TA,3-111833971-111833981-TA,3-111833997-111834005-TA,3-111834021-111834031-TA,3-111834097-111834106-TA,3-111834123-111834134-TA,3-111834134-111834186-TATATGTAATAGAATTATATATATTA,3-111834149-111834158-TA,3-111834175-111834184-TA,3-111834218-111834229-TA,3-111834246-111834256-TA,3-111834273-111834282-AT,3-111834299-111834308-AT,3-111834315-111834325-TA,3-111834340-111834350-AT,3-111834358-111834368-TA,3-111834381-111834390-TA;MOTIFS=ATATAATATATATAATAGAATTATAT,TATATGTAATAGAATTATATATATTA,ATATATAATAGAATTATACATATAAT,ATTATACATATAATATATATAATAGA,TA,AT,ATATATAATAGAATTATATATATAAT;STRUC=<VC164631>	HPRC,HGSVC,1KG-ONT	No	0.745	Yes	NA,NA	NA	NA
chr3:111833490	105757	INS	51	0.8521	0.5339	17	PHLDB2(6.546e-12,0.717),PLCXD2(1.1659e-05,0.996)	NA	NA	NA	NA	NA	NA	NA	NA	No	ID=3-111832560-111832572-TA,3-111832606-111832616-TA,3-111832649-111832876-ATTATACATATAATATATATAATAGA,3-111832661-111832670-AT,3-111832687-111832696-AT,3-111832713-111832722-AT,3-111832739-111832748-AT,3-111832765-111832774-AT,3-111832791-111832800-AT,3-111832817-111832826-AT,3-111832843-111832852-AT,3-111832869-111833615-ATATATAATAGAATTATACATATAAT,3-111832893-111832902-AT,3-111832919-111832928-AT,3-111832945-111832954-AT,3-111832971-111832980-AT,3-111832997-111833006-AT,3-111833023-111833032-AT,3-111833049-111833058-AT,3-111833075-111833084-AT,3-111833101-111833110-AT,3-111833127-111833136-AT,3-111833153-111833162-AT,3-111833179-111833188-AT,3-111833205-111833214-AT,3-111833231-111833240-AT,3-111833257-111833266-AT,3-111833283-111833292-AT,3-111833309-111833318-AT,3-111833335-111833344-AT,3-111833361-111833370-AT,3-111833387-111833396-AT,3-111833413-111833422-AT,3-111833439-111833448-AT,3-111833465-111833474-AT,3-111833491-111833500-AT,3-111833517-111833526-AT,3-111833543-111833552-AT,3-111833569-111833578-AT,3-111833590-111833758-ATATAATATATATAATAGAATTATAT,3-111833595-111833604-AT,3-111833611-111833621-TA,3-111833621-111833630-AT,3-111833637-111833647-TA,3-111833647-111833656-AT,3-111833663-111833673-TA,3-111833673-111833682-AT,3-111833689-111833699-TA,3-111833699-111833708-AT,3-111833715-111833725-TA,3-111833725-111833734-AT,3-111833741-111833751-TA,3-111833751-111833859-ATATATAATAGAATTATATATATAAT,3-111833765-111833775-TA,3-111833775-111833784-AT,3-111833791-111833801-TA,3-111833801-111833810-AT,3-111833817-111833827-TA,3-111833827-111833836-AT,3-111833843-111833853-TA,3-111833869-111833877-TA,3-111833893-111833903-TA,3-111833919-111833929-TA,3-111833945-111833955-TA,3-111833971-111833981-TA,3-111833997-111834005-TA,3-111834021-111834031-TA,3-111834097-111834106-TA,3-111834123-111834134-TA,3-111834134-111834186-TATATGTAATAGAATTATATATATTA,3-111834149-111834158-TA,3-111834175-111834184-TA,3-111834218-111834229-TA,3-111834246-111834256-TA,3-111834273-111834282-AT,3-111834299-111834308-AT,3-111834315-111834325-TA,3-111834340-111834350-AT,3-111834358-111834368-TA,3-111834381-111834390-TA;MOTIFS=ATATAATATATATAATAGAATTATAT,TATATGTAATAGAATTATATATATTA,ATATATAATAGAATTATACATATAAT,ATTATACATATAATATATATAATAGA,TA,AT,ATATATAATAGAATTATATATATAAT;STRUC=<VC164631>	HGSVC	No	0.745	Yes	NA,NA	NA	NA
chr3:111833510	105758	INS	68	0.8724	0.4676	8	PHLDB2(6.546e-12,0.717),PLCXD2(1.1659e-05,0.996)	NA	NA	NA	NA	NA	NA	NA	NA	No	ID=3-111832560-111832572-TA,3-111832606-111832616-TA,3-111832649-111832876-ATTATACATATAATATATATAATAGA,3-111832661-111832670-AT,3-111832687-111832696-AT,3-111832713-111832722-AT,3-111832739-111832748-AT,3-111832765-111832774-AT,3-111832791-111832800-AT,3-111832817-111832826-AT,3-111832843-111832852-AT,3-111832869-111833615-ATATATAATAGAATTATACATATAAT,3-111832893-111832902-AT,3-111832919-111832928-AT,3-111832945-111832954-AT,3-111832971-111832980-AT,3-111832997-111833006-AT,3-111833023-111833032-AT,3-111833049-111833058-AT,3-111833075-111833084-AT,3-111833101-111833110-AT,3-111833127-111833136-AT,3-111833153-111833162-AT,3-111833179-111833188-AT,3-111833205-111833214-AT,3-111833231-111833240-AT,3-111833257-111833266-AT,3-111833283-111833292-AT,3-111833309-111833318-AT,3-111833335-111833344-AT,3-111833361-111833370-AT,3-111833387-111833396-AT,3-111833413-111833422-AT,3-111833439-111833448-AT,3-111833465-111833474-AT,3-111833491-111833500-AT,3-111833517-111833526-AT,3-111833543-111833552-AT,3-111833569-111833578-AT,3-111833590-111833758-ATATAATATATATAATAGAATTATAT,3-111833595-111833604-AT,3-111833611-111833621-TA,3-111833621-111833630-AT,3-111833637-111833647-TA,3-111833647-111833656-AT,3-111833663-111833673-TA,3-111833673-111833682-AT,3-111833689-111833699-TA,3-111833699-111833708-AT,3-111833715-111833725-TA,3-111833725-111833734-AT,3-111833741-111833751-TA,3-111833751-111833859-ATATATAATAGAATTATATATATAAT,3-111833765-111833775-TA,3-111833775-111833784-AT,3-111833791-111833801-TA,3-111833801-111833810-AT,3-111833817-111833827-TA,3-111833827-111833836-AT,3-111833843-111833853-TA,3-111833869-111833877-TA,3-111833893-111833903-TA,3-111833919-111833929-TA,3-111833945-111833955-TA,3-111833971-111833981-TA,3-111833997-111834005-TA,3-111834021-111834031-TA,3-111834097-111834106-TA,3-111834123-111834134-TA,3-111834134-111834186-TATATGTAATAGAATTATATATATTA,3-111834149-111834158-TA,3-111834175-111834184-TA,3-111834218-111834229-TA,3-111834246-111834256-TA,3-111834273-111834282-AT,3-111834299-111834308-AT,3-111834315-111834325-TA,3-111834340-111834350-AT,3-111834358-111834368-TA,3-111834381-111834390-TA;MOTIFS=ATATAATATATATAATAGAATTATAT,TATATGTAATAGAATTATATATATTA,ATATATAATAGAATTATACATATAAT,ATTATACATATAATATATATAATAGA,TA,AT,ATATATAATAGAATTATATATATAAT;STRUC=<VC164631>	HPRC,HGSVC	No	0.745	Yes	NA,NA	NA	NA
chr3:111833583	105759	INS	167	0.872	0.647	2	PHLDB2(6.546e-12,0.717),PLCXD2(1.1659e-05,0.996)	NA	NA	NA	NA	NA	NA	NA	NA	No	ID=3-111832560-111832572-TA,3-111832606-111832616-TA,3-111832649-111832876-ATTATACATATAATATATATAATAGA,3-111832661-111832670-AT,3-111832687-111832696-AT,3-111832713-111832722-AT,3-111832739-111832748-AT,3-111832765-111832774-AT,3-111832791-111832800-AT,3-111832817-111832826-AT,3-111832843-111832852-AT,3-111832869-111833615-ATATATAATAGAATTATACATATAAT,3-111832893-111832902-AT,3-111832919-111832928-AT,3-111832945-111832954-AT,3-111832971-111832980-AT,3-111832997-111833006-AT,3-111833023-111833032-AT,3-111833049-111833058-AT,3-111833075-111833084-AT,3-111833101-111833110-AT,3-111833127-111833136-AT,3-111833153-111833162-AT,3-111833179-111833188-AT,3-111833205-111833214-AT,3-111833231-111833240-AT,3-111833257-111833266-AT,3-111833283-111833292-AT,3-111833309-111833318-AT,3-111833335-111833344-AT,3-111833361-111833370-AT,3-111833387-111833396-AT,3-111833413-111833422-AT,3-111833439-111833448-AT,3-111833465-111833474-AT,3-111833491-111833500-AT,3-111833517-111833526-AT,3-111833543-111833552-AT,3-111833569-111833578-AT,3-111833590-111833758-ATATAATATATATAATAGAATTATAT,3-111833595-111833604-AT,3-111833611-111833621-TA,3-111833621-111833630-AT,3-111833637-111833647-TA,3-111833647-111833656-AT,3-111833663-111833673-TA,3-111833673-111833682-AT,3-111833689-111833699-TA,3-111833699-111833708-AT,3-111833715-111833725-TA,3-111833725-111833734-AT,3-111833741-111833751-TA,3-111833751-111833859-ATATATAATAGAATTATATATATAAT,3-111833765-111833775-TA,3-111833775-111833784-AT,3-111833791-111833801-TA,3-111833801-111833810-AT,3-111833817-111833827-TA,3-111833827-111833836-AT,3-111833843-111833853-TA,3-111833869-111833877-TA,3-111833893-111833903-TA,3-111833919-111833929-TA,3-111833945-111833955-TA,3-111833971-111833981-TA,3-111833997-111834005-TA,3-111834021-111834031-TA,3-111834097-111834106-TA,3-111834123-111834134-TA,3-111834134-111834186-TATATGTAATAGAATTATATATATTA,3-111834149-111834158-TA,3-111834175-111834184-TA,3-111834218-111834229-TA,3-111834246-111834256-TA,3-111834273-111834282-AT,3-111834299-111834308-AT,3-111834315-111834325-TA,3-111834340-111834350-AT,3-111834358-111834368-TA,3-111834381-111834390-TA;MOTIFS=ATATAATATATATAATAGAATTATAT,TATATGTAATAGAATTATATATATTA,ATATATAATAGAATTATACATATAAT,ATTATACATATAATATATATAATAGA,TA,AT,ATATATAATAGAATTATATATATAAT;STRUC=<VC164631>	HPRC,HGSVC,1KG-ONT	No	0.745	Yes	NA,NA	NA	NA
chr3:111833607	105760	INS	296	0.87	0.4601	1	PHLDB2(6.546e-12,0.717),PLCXD2(1.1659e-05,0.996)	NA	NA	NA	NA	NA	NA	NA	NA	No	ID=3-111832560-111832572-TA,3-111832606-111832616-TA,3-111832649-111832876-ATTATACATATAATATATATAATAGA,3-111832661-111832670-AT,3-111832687-111832696-AT,3-111832713-111832722-AT,3-111832739-111832748-AT,3-111832765-111832774-AT,3-111832791-111832800-AT,3-111832817-111832826-AT,3-111832843-111832852-AT,3-111832869-111833615-ATATATAATAGAATTATACATATAAT,3-111832893-111832902-AT,3-111832919-111832928-AT,3-111832945-111832954-AT,3-111832971-111832980-AT,3-111832997-111833006-AT,3-111833023-111833032-AT,3-111833049-111833058-AT,3-111833075-111833084-AT,3-111833101-111833110-AT,3-111833127-111833136-AT,3-111833153-111833162-AT,3-111833179-111833188-AT,3-111833205-111833214-AT,3-111833231-111833240-AT,3-111833257-111833266-AT,3-111833283-111833292-AT,3-111833309-111833318-AT,3-111833335-111833344-AT,3-111833361-111833370-AT,3-111833387-111833396-AT,3-111833413-111833422-AT,3-111833439-111833448-AT,3-111833465-111833474-AT,3-111833491-111833500-AT,3-111833517-111833526-AT,3-111833543-111833552-AT,3-111833569-111833578-AT,3-111833590-111833758-ATATAATATATATAATAGAATTATAT,3-111833595-111833604-AT,3-111833611-111833621-TA,3-111833621-111833630-AT,3-111833637-111833647-TA,3-111833647-111833656-AT,3-111833663-111833673-TA,3-111833673-111833682-AT,3-111833689-111833699-TA,3-111833699-111833708-AT,3-111833715-111833725-TA,3-111833725-111833734-AT,3-111833741-111833751-TA,3-111833751-111833859-ATATATAATAGAATTATATATATAAT,3-111833765-111833775-TA,3-111833775-111833784-AT,3-111833791-111833801-TA,3-111833801-111833810-AT,3-111833817-111833827-TA,3-111833827-111833836-AT,3-111833843-111833853-TA,3-111833869-111833877-TA,3-111833893-111833903-TA,3-111833919-111833929-TA,3-111833945-111833955-TA,3-111833971-111833981-TA,3-111833997-111834005-TA,3-111834021-111834031-TA,3-111834097-111834106-TA,3-111834123-111834134-TA,3-111834134-111834186-TATATGTAATAGAATTATATATATTA,3-111834149-111834158-TA,3-111834175-111834184-TA,3-111834218-111834229-TA,3-111834246-111834256-TA,3-111834273-111834282-AT,3-111834299-111834308-AT,3-111834315-111834325-TA,3-111834340-111834350-AT,3-111834358-111834368-TA,3-111834381-111834390-TA;MOTIFS=ATATAATATATATAATAGAATTATAT,TATATGTAATAGAATTATATATATTA,ATATATAATAGAATTATACATATAAT,ATTATACATATAATATATATAATAGA,TA,AT,ATATATAATAGAATTATATATATAAT;STRUC=<VC164631>	HPRC,HGSVC	No	0.745	No	NA,NA	NA	NA
chr3:111833639	105761	INS	320	0.9114	0.3203	2	PHLDB2(6.546e-12,0.717),PLCXD2(1.1659e-05,0.996)	NA	NA	NA	NA	NA	NA	NA	NA	No	ID=3-111832560-111832572-TA,3-111832606-111832616-TA,3-111832649-111832876-ATTATACATATAATATATATAATAGA,3-111832661-111832670-AT,3-111832687-111832696-AT,3-111832713-111832722-AT,3-111832739-111832748-AT,3-111832765-111832774-AT,3-111832791-111832800-AT,3-111832817-111832826-AT,3-111832843-111832852-AT,3-111832869-111833615-ATATATAATAGAATTATACATATAAT,3-111832893-111832902-AT,3-111832919-111832928-AT,3-111832945-111832954-AT,3-111832971-111832980-AT,3-111832997-111833006-AT,3-111833023-111833032-AT,3-111833049-111833058-AT,3-111833075-111833084-AT,3-111833101-111833110-AT,3-111833127-111833136-AT,3-111833153-111833162-AT,3-111833179-111833188-AT,3-111833205-111833214-AT,3-111833231-111833240-AT,3-111833257-111833266-AT,3-111833283-111833292-AT,3-111833309-111833318-AT,3-111833335-111833344-AT,3-111833361-111833370-AT,3-111833387-111833396-AT,3-111833413-111833422-AT,3-111833439-111833448-AT,3-111833465-111833474-AT,3-111833491-111833500-AT,3-111833517-111833526-AT,3-111833543-111833552-AT,3-111833569-111833578-AT,3-111833590-111833758-ATATAATATATATAATAGAATTATAT,3-111833595-111833604-AT,3-111833611-111833621-TA,3-111833621-111833630-AT,3-111833637-111833647-TA,3-111833647-111833656-AT,3-111833663-111833673-TA,3-111833673-111833682-AT,3-111833689-111833699-TA,3-111833699-111833708-AT,3-111833715-111833725-TA,3-111833725-111833734-AT,3-111833741-111833751-TA,3-111833751-111833859-ATATATAATAGAATTATATATATAAT,3-111833765-111833775-TA,3-111833775-111833784-AT,3-111833791-111833801-TA,3-111833801-111833810-AT,3-111833817-111833827-TA,3-111833827-111833836-AT,3-111833843-111833853-TA,3-111833869-111833877-TA,3-111833893-111833903-TA,3-111833919-111833929-TA,3-111833945-111833955-TA,3-111833971-111833981-TA,3-111833997-111834005-TA,3-111834021-111834031-TA,3-111834097-111834106-TA,3-111834123-111834134-TA,3-111834134-111834186-TATATGTAATAGAATTATATATATTA,3-111834149-111834158-TA,3-111834175-111834184-TA,3-111834218-111834229-TA,3-111834246-111834256-TA,3-111834273-111834282-AT,3-111834299-111834308-AT,3-111834315-111834325-TA,3-111834340-111834350-AT,3-111834358-111834368-TA,3-111834381-111834390-TA;MOTIFS=ATATAATATATATAATAGAATTATAT,TATATGTAATAGAATTATATATATTA,ATATATAATAGAATTATACATATAAT,ATTATACATATAATATATATAATAGA,TA,AT,ATATATAATAGAATTATATATATAAT;STRUC=<VC164631>	HPRC,HGSVC,1KG-ONT	No	0.118	No	NA,NA	NA	NA
chr3:111833654	105762	INS	346	0.9125	0.3345	1	PHLDB2(6.546e-12,0.717),PLCXD2(1.1659e-05,0.996)	NA	NA	NA	NA	NA	NA	NA	NA	No	ID=3-111832560-111832572-TA,3-111832606-111832616-TA,3-111832649-111832876-ATTATACATATAATATATATAATAGA,3-111832661-111832670-AT,3-111832687-111832696-AT,3-111832713-111832722-AT,3-111832739-111832748-AT,3-111832765-111832774-AT,3-111832791-111832800-AT,3-111832817-111832826-AT,3-111832843-111832852-AT,3-111832869-111833615-ATATATAATAGAATTATACATATAAT,3-111832893-111832902-AT,3-111832919-111832928-AT,3-111832945-111832954-AT,3-111832971-111832980-AT,3-111832997-111833006-AT,3-111833023-111833032-AT,3-111833049-111833058-AT,3-111833075-111833084-AT,3-111833101-111833110-AT,3-111833127-111833136-AT,3-111833153-111833162-AT,3-111833179-111833188-AT,3-111833205-111833214-AT,3-111833231-111833240-AT,3-111833257-111833266-AT,3-111833283-111833292-AT,3-111833309-111833318-AT,3-111833335-111833344-AT,3-111833361-111833370-AT,3-111833387-111833396-AT,3-111833413-111833422-AT,3-111833439-111833448-AT,3-111833465-111833474-AT,3-111833491-111833500-AT,3-111833517-111833526-AT,3-111833543-111833552-AT,3-111833569-111833578-AT,3-111833590-111833758-ATATAATATATATAATAGAATTATAT,3-111833595-111833604-AT,3-111833611-111833621-TA,3-111833621-111833630-AT,3-111833637-111833647-TA,3-111833647-111833656-AT,3-111833663-111833673-TA,3-111833673-111833682-AT,3-111833689-111833699-TA,3-111833699-111833708-AT,3-111833715-111833725-TA,3-111833725-111833734-AT,3-111833741-111833751-TA,3-111833751-111833859-ATATATAATAGAATTATATATATAAT,3-111833765-111833775-TA,3-111833775-111833784-AT,3-111833791-111833801-TA,3-111833801-111833810-AT,3-111833817-111833827-TA,3-111833827-111833836-AT,3-111833843-111833853-TA,3-111833869-111833877-TA,3-111833893-111833903-TA,3-111833919-111833929-TA,3-111833945-111833955-TA,3-111833971-111833981-TA,3-111833997-111834005-TA,3-111834021-111834031-TA,3-111834097-111834106-TA,3-111834123-111834134-TA,3-111834134-111834186-TATATGTAATAGAATTATATATATTA,3-111834149-111834158-TA,3-111834175-111834184-TA,3-111834218-111834229-TA,3-111834246-111834256-TA,3-111834273-111834282-AT,3-111834299-111834308-AT,3-111834315-111834325-TA,3-111834340-111834350-AT,3-111834358-111834368-TA,3-111834381-111834390-TA;MOTIFS=ATATAATATATATAATAGAATTATAT,TATATGTAATAGAATTATATATATTA,ATATATAATAGAATTATACATATAAT,ATTATACATATAATATATATAATAGA,TA,AT,ATATATAATAGAATTATATATATAAT;STRUC=<VC164631>	HPRC,HGSVC,1KG-ONT	No	0.118	No	NA,NA	NA	NA
chr3:111833665	105763	INS	424	0.8611	0.519	1	PHLDB2(6.546e-12,0.717),PLCXD2(1.1659e-05,0.996)	NA	NA	NA	NA	NA	NA	NA	NA	No	ID=3-111832560-111832572-TA,3-111832606-111832616-TA,3-111832649-111832876-ATTATACATATAATATATATAATAGA,3-111832661-111832670-AT,3-111832687-111832696-AT,3-111832713-111832722-AT,3-111832739-111832748-AT,3-111832765-111832774-AT,3-111832791-111832800-AT,3-111832817-111832826-AT,3-111832843-111832852-AT,3-111832869-111833615-ATATATAATAGAATTATACATATAAT,3-111832893-111832902-AT,3-111832919-111832928-AT,3-111832945-111832954-AT,3-111832971-111832980-AT,3-111832997-111833006-AT,3-111833023-111833032-AT,3-111833049-111833058-AT,3-111833075-111833084-AT,3-111833101-111833110-AT,3-111833127-111833136-AT,3-111833153-111833162-AT,3-111833179-111833188-AT,3-111833205-111833214-AT,3-111833231-111833240-AT,3-111833257-111833266-AT,3-111833283-111833292-AT,3-111833309-111833318-AT,3-111833335-111833344-AT,3-111833361-111833370-AT,3-111833387-111833396-AT,3-111833413-111833422-AT,3-111833439-111833448-AT,3-111833465-111833474-AT,3-111833491-111833500-AT,3-111833517-111833526-AT,3-111833543-111833552-AT,3-111833569-111833578-AT,3-111833590-111833758-ATATAATATATATAATAGAATTATAT,3-111833595-111833604-AT,3-111833611-111833621-TA,3-111833621-111833630-AT,3-111833637-111833647-TA,3-111833647-111833656-AT,3-111833663-111833673-TA,3-111833673-111833682-AT,3-111833689-111833699-TA,3-111833699-111833708-AT,3-111833715-111833725-TA,3-111833725-111833734-AT,3-111833741-111833751-TA,3-111833751-111833859-ATATATAATAGAATTATATATATAAT,3-111833765-111833775-TA,3-111833775-111833784-AT,3-111833791-111833801-TA,3-111833801-111833810-AT,3-111833817-111833827-TA,3-111833827-111833836-AT,3-111833843-111833853-TA,3-111833869-111833877-TA,3-111833893-111833903-TA,3-111833919-111833929-TA,3-111833945-111833955-TA,3-111833971-111833981-TA,3-111833997-111834005-TA,3-111834021-111834031-TA,3-111834097-111834106-TA,3-111834123-111834134-TA,3-111834134-111834186-TATATGTAATAGAATTATATATATTA,3-111834149-111834158-TA,3-111834175-111834184-TA,3-111834218-111834229-TA,3-111834246-111834256-TA,3-111834273-111834282-AT,3-111834299-111834308-AT,3-111834315-111834325-TA,3-111834340-111834350-AT,3-111834358-111834368-TA,3-111834381-111834390-TA;MOTIFS=ATATAATATATATAATAGAATTATAT,TATATGTAATAGAATTATATATATTA,ATATATAATAGAATTATACATATAAT,ATTATACATATAATATATATAATAGA,TA,AT,ATATATAATAGAATTATATATATAAT;STRUC=<VC164631>	HPRC,HGSVC,1KG-ONT	No	0.745	Yes	NA,NA	NA	NA
chr3:111833685	105764	INS	98	0.871	0.5004	15	PHLDB2(6.546e-12,0.717),PLCXD2(1.1659e-05,0.996)	NA	NA	NA	NA	NA	NA	NA	NA	No	ID=3-111832560-111832572-TA,3-111832606-111832616-TA,3-111832649-111832876-ATTATACATATAATATATATAATAGA,3-111832661-111832670-AT,3-111832687-111832696-AT,3-111832713-111832722-AT,3-111832739-111832748-AT,3-111832765-111832774-AT,3-111832791-111832800-AT,3-111832817-111832826-AT,3-111832843-111832852-AT,3-111832869-111833615-ATATATAATAGAATTATACATATAAT,3-111832893-111832902-AT,3-111832919-111832928-AT,3-111832945-111832954-AT,3-111832971-111832980-AT,3-111832997-111833006-AT,3-111833023-111833032-AT,3-111833049-111833058-AT,3-111833075-111833084-AT,3-111833101-111833110-AT,3-111833127-111833136-AT,3-111833153-111833162-AT,3-111833179-111833188-AT,3-111833205-111833214-AT,3-111833231-111833240-AT,3-111833257-111833266-AT,3-111833283-111833292-AT,3-111833309-111833318-AT,3-111833335-111833344-AT,3-111833361-111833370-AT,3-111833387-111833396-AT,3-111833413-111833422-AT,3-111833439-111833448-AT,3-111833465-111833474-AT,3-111833491-111833500-AT,3-111833517-111833526-AT,3-111833543-111833552-AT,3-111833569-111833578-AT,3-111833590-111833758-ATATAATATATATAATAGAATTATAT,3-111833595-111833604-AT,3-111833611-111833621-TA,3-111833621-111833630-AT,3-111833637-111833647-TA,3-111833647-111833656-AT,3-111833663-111833673-TA,3-111833673-111833682-AT,3-111833689-111833699-TA,3-111833699-111833708-AT,3-111833715-111833725-TA,3-111833725-111833734-AT,3-111833741-111833751-TA,3-111833751-111833859-ATATATAATAGAATTATATATATAAT,3-111833765-111833775-TA,3-111833775-111833784-AT,3-111833791-111833801-TA,3-111833801-111833810-AT,3-111833817-111833827-TA,3-111833827-111833836-AT,3-111833843-111833853-TA,3-111833869-111833877-TA,3-111833893-111833903-TA,3-111833919-111833929-TA,3-111833945-111833955-TA,3-111833971-111833981-TA,3-111833997-111834005-TA,3-111834021-111834031-TA,3-111834097-111834106-TA,3-111834123-111834134-TA,3-111834134-111834186-TATATGTAATAGAATTATATATATTA,3-111834149-111834158-TA,3-111834175-111834184-TA,3-111834218-111834229-TA,3-111834246-111834256-TA,3-111834273-111834282-AT,3-111834299-111834308-AT,3-111834315-111834325-TA,3-111834340-111834350-AT,3-111834358-111834368-TA,3-111834381-111834390-TA;MOTIFS=ATATAATATATATAATAGAATTATAT,TATATGTAATAGAATTATATATATTA,ATATATAATAGAATTATACATATAAT,ATTATACATATAATATATATAATAGA,TA,AT,ATATATAATAGAATTATATATATAAT;STRUC=<VC164631>	HPRC,HGSVC,1KG-ONT	No	0.745	Yes	NA,NA	NA	NA
chr3:111833711	105765	INS	386	0.815	0.6757	10	PHLDB2(6.546e-12,0.717),PLCXD2(1.1659e-05,0.996)	NA	NA	NA	NA	NA	NA	NA	NA	No	ID=3-111832560-111832572-TA,3-111832606-111832616-TA,3-111832649-111832876-ATTATACATATAATATATATAATAGA,3-111832661-111832670-AT,3-111832687-111832696-AT,3-111832713-111832722-AT,3-111832739-111832748-AT,3-111832765-111832774-AT,3-111832791-111832800-AT,3-111832817-111832826-AT,3-111832843-111832852-AT,3-111832869-111833615-ATATATAATAGAATTATACATATAAT,3-111832893-111832902-AT,3-111832919-111832928-AT,3-111832945-111832954-AT,3-111832971-111832980-AT,3-111832997-111833006-AT,3-111833023-111833032-AT,3-111833049-111833058-AT,3-111833075-111833084-AT,3-111833101-111833110-AT,3-111833127-111833136-AT,3-111833153-111833162-AT,3-111833179-111833188-AT,3-111833205-111833214-AT,3-111833231-111833240-AT,3-111833257-111833266-AT,3-111833283-111833292-AT,3-111833309-111833318-AT,3-111833335-111833344-AT,3-111833361-111833370-AT,3-111833387-111833396-AT,3-111833413-111833422-AT,3-111833439-111833448-AT,3-111833465-111833474-AT,3-111833491-111833500-AT,3-111833517-111833526-AT,3-111833543-111833552-AT,3-111833569-111833578-AT,3-111833590-111833758-ATATAATATATATAATAGAATTATAT,3-111833595-111833604-AT,3-111833611-111833621-TA,3-111833621-111833630-AT,3-111833637-111833647-TA,3-111833647-111833656-AT,3-111833663-111833673-TA,3-111833673-111833682-AT,3-111833689-111833699-TA,3-111833699-111833708-AT,3-111833715-111833725-TA,3-111833725-111833734-AT,3-111833741-111833751-TA,3-111833751-111833859-ATATATAATAGAATTATATATATAAT,3-111833765-111833775-TA,3-111833775-111833784-AT,3-111833791-111833801-TA,3-111833801-111833810-AT,3-111833817-111833827-TA,3-111833827-111833836-AT,3-111833843-111833853-TA,3-111833869-111833877-TA,3-111833893-111833903-TA,3-111833919-111833929-TA,3-111833945-111833955-TA,3-111833971-111833981-TA,3-111833997-111834005-TA,3-111834021-111834031-TA,3-111834097-111834106-TA,3-111834123-111834134-TA,3-111834134-111834186-TATATGTAATAGAATTATATATATTA,3-111834149-111834158-TA,3-111834175-111834184-TA,3-111834218-111834229-TA,3-111834246-111834256-TA,3-111834273-111834282-AT,3-111834299-111834308-AT,3-111834315-111834325-TA,3-111834340-111834350-AT,3-111834358-111834368-TA,3-111834381-111834390-TA;MOTIFS=ATATAATATATATAATAGAATTATAT,TATATGTAATAGAATTATATATATTA,ATATATAATAGAATTATACATATAAT,ATTATACATATAATATATATAATAGA,TA,AT,ATATATAATAGAATTATATATATAAT;STRUC=<VC164631>	HPRC,HGSVC,1KG-ONT	No	0.745	Yes	NA,NA	NA	NA
chr3:111833737	105766	INS	334	0.912	0.3275	8	PHLDB2(6.546e-12,0.717),PLCXD2(1.1659e-05,0.996)	NA	NA	NA	NA	NA	NA	NA	NA	No	ID=3-111832560-111832572-TA,3-111832606-111832616-TA,3-111832649-111832876-ATTATACATATAATATATATAATAGA,3-111832661-111832670-AT,3-111832687-111832696-AT,3-111832713-111832722-AT,3-111832739-111832748-AT,3-111832765-111832774-AT,3-111832791-111832800-AT,3-111832817-111832826-AT,3-111832843-111832852-AT,3-111832869-111833615-ATATATAATAGAATTATACATATAAT,3-111832893-111832902-AT,3-111832919-111832928-AT,3-111832945-111832954-AT,3-111832971-111832980-AT,3-111832997-111833006-AT,3-111833023-111833032-AT,3-111833049-111833058-AT,3-111833075-111833084-AT,3-111833101-111833110-AT,3-111833127-111833136-AT,3-111833153-111833162-AT,3-111833179-111833188-AT,3-111833205-111833214-AT,3-111833231-111833240-AT,3-111833257-111833266-AT,3-111833283-111833292-AT,3-111833309-111833318-AT,3-111833335-111833344-AT,3-111833361-111833370-AT,3-111833387-111833396-AT,3-111833413-111833422-AT,3-111833439-111833448-AT,3-111833465-111833474-AT,3-111833491-111833500-AT,3-111833517-111833526-AT,3-111833543-111833552-AT,3-111833569-111833578-AT,3-111833590-111833758-ATATAATATATATAATAGAATTATAT,3-111833595-111833604-AT,3-111833611-111833621-TA,3-111833621-111833630-AT,3-111833637-111833647-TA,3-111833647-111833656-AT,3-111833663-111833673-TA,3-111833673-111833682-AT,3-111833689-111833699-TA,3-111833699-111833708-AT,3-111833715-111833725-TA,3-111833725-111833734-AT,3-111833741-111833751-TA,3-111833751-111833859-ATATATAATAGAATTATATATATAAT,3-111833765-111833775-TA,3-111833775-111833784-AT,3-111833791-111833801-TA,3-111833801-111833810-AT,3-111833817-111833827-TA,3-111833827-111833836-AT,3-111833843-111833853-TA,3-111833869-111833877-TA,3-111833893-111833903-TA,3-111833919-111833929-TA,3-111833945-111833955-TA,3-111833971-111833981-TA,3-111833997-111834005-TA,3-111834021-111834031-TA,3-111834097-111834106-TA,3-111834123-111834134-TA,3-111834134-111834186-TATATGTAATAGAATTATATATATTA,3-111834149-111834158-TA,3-111834175-111834184-TA,3-111834218-111834229-TA,3-111834246-111834256-TA,3-111834273-111834282-AT,3-111834299-111834308-AT,3-111834315-111834325-TA,3-111834340-111834350-AT,3-111834358-111834368-TA,3-111834381-111834390-TA;MOTIFS=ATATAATATATATAATAGAATTATAT,TATATGTAATAGAATTATATATATTA,ATATATAATAGAATTATACATATAAT,ATTATACATATAATATATATAATAGA,TA,AT,ATATATAATAGAATTATATATATAAT;STRUC=<VC164631>	HPRC,HGSVC,1KG-ONT	No	0.745	No	NA,NA	NA	NA
chr3:111833756	105771	INS	76	0.8282	0.6096	11	PHLDB2(6.546e-12,0.717),PLCXD2(1.1659e-05,0.996)	NA	NA	NA	NA	NA	NA	NA	NA	No	ID=3-111832560-111832572-TA,3-111832606-111832616-TA,3-111832649-111832876-ATTATACATATAATATATATAATAGA,3-111832661-111832670-AT,3-111832687-111832696-AT,3-111832713-111832722-AT,3-111832739-111832748-AT,3-111832765-111832774-AT,3-111832791-111832800-AT,3-111832817-111832826-AT,3-111832843-111832852-AT,3-111832869-111833615-ATATATAATAGAATTATACATATAAT,3-111832893-111832902-AT,3-111832919-111832928-AT,3-111832945-111832954-AT,3-111832971-111832980-AT,3-111832997-111833006-AT,3-111833023-111833032-AT,3-111833049-111833058-AT,3-111833075-111833084-AT,3-111833101-111833110-AT,3-111833127-111833136-AT,3-111833153-111833162-AT,3-111833179-111833188-AT,3-111833205-111833214-AT,3-111833231-111833240-AT,3-111833257-111833266-AT,3-111833283-111833292-AT,3-111833309-111833318-AT,3-111833335-111833344-AT,3-111833361-111833370-AT,3-111833387-111833396-AT,3-111833413-111833422-AT,3-111833439-111833448-AT,3-111833465-111833474-AT,3-111833491-111833500-AT,3-111833517-111833526-AT,3-111833543-111833552-AT,3-111833569-111833578-AT,3-111833590-111833758-ATATAATATATATAATAGAATTATAT,3-111833595-111833604-AT,3-111833611-111833621-TA,3-111833621-111833630-AT,3-111833637-111833647-TA,3-111833647-111833656-AT,3-111833663-111833673-TA,3-111833673-111833682-AT,3-111833689-111833699-TA,3-111833699-111833708-AT,3-111833715-111833725-TA,3-111833725-111833734-AT,3-111833741-111833751-TA,3-111833751-111833859-ATATATAATAGAATTATATATATAAT,3-111833765-111833775-TA,3-111833775-111833784-AT,3-111833791-111833801-TA,3-111833801-111833810-AT,3-111833817-111833827-TA,3-111833827-111833836-AT,3-111833843-111833853-TA,3-111833869-111833877-TA,3-111833893-111833903-TA,3-111833919-111833929-TA,3-111833945-111833955-TA,3-111833971-111833981-TA,3-111833997-111834005-TA,3-111834021-111834031-TA,3-111834097-111834106-TA,3-111834123-111834134-TA,3-111834134-111834186-TATATGTAATAGAATTATATATATTA,3-111834149-111834158-TA,3-111834175-111834184-TA,3-111834218-111834229-TA,3-111834246-111834256-TA,3-111834273-111834282-AT,3-111834299-111834308-AT,3-111834315-111834325-TA,3-111834340-111834350-AT,3-111834358-111834368-TA,3-111834381-111834390-TA;MOTIFS=ATATAATATATATAATAGAATTATAT,TATATGTAATAGAATTATATATATTA,ATATATAATAGAATTATACATATAAT,ATTATACATATAATATATATAATAGA,TA,AT,ATATATAATAGAATTATATATATAAT;STRUC=<VC164631>	HPRC,HGSVC	No	5.238	Yes	NA,NA	NA	NA
chr3:111833756	105770	INS	180	0.8419	0.5871	31	PHLDB2(6.546e-12,0.717),PLCXD2(1.1659e-05,0.996)	NA	NA	NA	NA	NA	NA	NA	NA	No	ID=3-111832560-111832572-TA,3-111832606-111832616-TA,3-111832649-111832876-ATTATACATATAATATATATAATAGA,3-111832661-111832670-AT,3-111832687-111832696-AT,3-111832713-111832722-AT,3-111832739-111832748-AT,3-111832765-111832774-AT,3-111832791-111832800-AT,3-111832817-111832826-AT,3-111832843-111832852-AT,3-111832869-111833615-ATATATAATAGAATTATACATATAAT,3-111832893-111832902-AT,3-111832919-111832928-AT,3-111832945-111832954-AT,3-111832971-111832980-AT,3-111832997-111833006-AT,3-111833023-111833032-AT,3-111833049-111833058-AT,3-111833075-111833084-AT,3-111833101-111833110-AT,3-111833127-111833136-AT,3-111833153-111833162-AT,3-111833179-111833188-AT,3-111833205-111833214-AT,3-111833231-111833240-AT,3-111833257-111833266-AT,3-111833283-111833292-AT,3-111833309-111833318-AT,3-111833335-111833344-AT,3-111833361-111833370-AT,3-111833387-111833396-AT,3-111833413-111833422-AT,3-111833439-111833448-AT,3-111833465-111833474-AT,3-111833491-111833500-AT,3-111833517-111833526-AT,3-111833543-111833552-AT,3-111833569-111833578-AT,3-111833590-111833758-ATATAATATATATAATAGAATTATAT,3-111833595-111833604-AT,3-111833611-111833621-TA,3-111833621-111833630-AT,3-111833637-111833647-TA,3-111833647-111833656-AT,3-111833663-111833673-TA,3-111833673-111833682-AT,3-111833689-111833699-TA,3-111833699-111833708-AT,3-111833715-111833725-TA,3-111833725-111833734-AT,3-111833741-111833751-TA,3-111833751-111833859-ATATATAATAGAATTATATATATAAT,3-111833765-111833775-TA,3-111833775-111833784-AT,3-111833791-111833801-TA,3-111833801-111833810-AT,3-111833817-111833827-TA,3-111833827-111833836-AT,3-111833843-111833853-TA,3-111833869-111833877-TA,3-111833893-111833903-TA,3-111833919-111833929-TA,3-111833945-111833955-TA,3-111833971-111833981-TA,3-111833997-111834005-TA,3-111834021-111834031-TA,3-111834097-111834106-TA,3-111834123-111834134-TA,3-111834134-111834186-TATATGTAATAGAATTATATATATTA,3-111834149-111834158-TA,3-111834175-111834184-TA,3-111834218-111834229-TA,3-111834246-111834256-TA,3-111834273-111834282-AT,3-111834299-111834308-AT,3-111834315-111834325-TA,3-111834340-111834350-AT,3-111834358-111834368-TA,3-111834381-111834390-TA;MOTIFS=ATATAATATATATAATAGAATTATAT,TATATGTAATAGAATTATATATATTA,ATATATAATAGAATTATACATATAAT,ATTATACATATAATATATATAATAGA,TA,AT,ATATATAATAGAATTATATATATAAT;STRUC=<VC164631>	HPRC,HGSVC,1KG-ONT	No	5.238	Yes	NA,NA	NA	NA
chr3:111833756	105769	INS	284	0.8496	0.5661	23	PHLDB2(6.546e-12,0.717),PLCXD2(1.1659e-05,0.996)	NA	NA	NA	NA	NA	NA	NA	NA	No	ID=3-111832560-111832572-TA,3-111832606-111832616-TA,3-111832649-111832876-ATTATACATATAATATATATAATAGA,3-111832661-111832670-AT,3-111832687-111832696-AT,3-111832713-111832722-AT,3-111832739-111832748-AT,3-111832765-111832774-AT,3-111832791-111832800-AT,3-111832817-111832826-AT,3-111832843-111832852-AT,3-111832869-111833615-ATATATAATAGAATTATACATATAAT,3-111832893-111832902-AT,3-111832919-111832928-AT,3-111832945-111832954-AT,3-111832971-111832980-AT,3-111832997-111833006-AT,3-111833023-111833032-AT,3-111833049-111833058-AT,3-111833075-111833084-AT,3-111833101-111833110-AT,3-111833127-111833136-AT,3-111833153-111833162-AT,3-111833179-111833188-AT,3-111833205-111833214-AT,3-111833231-111833240-AT,3-111833257-111833266-AT,3-111833283-111833292-AT,3-111833309-111833318-AT,3-111833335-111833344-AT,3-111833361-111833370-AT,3-111833387-111833396-AT,3-111833413-111833422-AT,3-111833439-111833448-AT,3-111833465-111833474-AT,3-111833491-111833500-AT,3-111833517-111833526-AT,3-111833543-111833552-AT,3-111833569-111833578-AT,3-111833590-111833758-ATATAATATATATAATAGAATTATAT,3-111833595-111833604-AT,3-111833611-111833621-TA,3-111833621-111833630-AT,3-111833637-111833647-TA,3-111833647-111833656-AT,3-111833663-111833673-TA,3-111833673-111833682-AT,3-111833689-111833699-TA,3-111833699-111833708-AT,3-111833715-111833725-TA,3-111833725-111833734-AT,3-111833741-111833751-TA,3-111833751-111833859-ATATATAATAGAATTATATATATAAT,3-111833765-111833775-TA,3-111833775-111833784-AT,3-111833791-111833801-TA,3-111833801-111833810-AT,3-111833817-111833827-TA,3-111833827-111833836-AT,3-111833843-111833853-TA,3-111833869-111833877-TA,3-111833893-111833903-TA,3-111833919-111833929-TA,3-111833945-111833955-TA,3-111833971-111833981-TA,3-111833997-111834005-TA,3-111834021-111834031-TA,3-111834097-111834106-TA,3-111834123-111834134-TA,3-111834134-111834186-TATATGTAATAGAATTATATATATTA,3-111834149-111834158-TA,3-111834175-111834184-TA,3-111834218-111834229-TA,3-111834246-111834256-TA,3-111834273-111834282-AT,3-111834299-111834308-AT,3-111834315-111834325-TA,3-111834340-111834350-AT,3-111834358-111834368-TA,3-111834381-111834390-TA;MOTIFS=ATATAATATATATAATAGAATTATAT,TATATGTAATAGAATTATATATATTA,ATATATAATAGAATTATACATATAAT,ATTATACATATAATATATATAATAGA,TA,AT,ATATATAATAGAATTATATATATAAT;STRUC=<VC164631>	HPRC,HGSVC	No	5.238	Yes	NA,NA	NA	NA
chr3:111833756	105767	INS	258	0.8602	0.5179	13	PHLDB2(6.546e-12,0.717),PLCXD2(1.1659e-05,0.996)	NA	NA	NA	NA	NA	NA	NA	NA	No	ID=3-111832560-111832572-TA,3-111832606-111832616-TA,3-111832649-111832876-ATTATACATATAATATATATAATAGA,3-111832661-111832670-AT,3-111832687-111832696-AT,3-111832713-111832722-AT,3-111832739-111832748-AT,3-111832765-111832774-AT,3-111832791-111832800-AT,3-111832817-111832826-AT,3-111832843-111832852-AT,3-111832869-111833615-ATATATAATAGAATTATACATATAAT,3-111832893-111832902-AT,3-111832919-111832928-AT,3-111832945-111832954-AT,3-111832971-111832980-AT,3-111832997-111833006-AT,3-111833023-111833032-AT,3-111833049-111833058-AT,3-111833075-111833084-AT,3-111833101-111833110-AT,3-111833127-111833136-AT,3-111833153-111833162-AT,3-111833179-111833188-AT,3-111833205-111833214-AT,3-111833231-111833240-AT,3-111833257-111833266-AT,3-111833283-111833292-AT,3-111833309-111833318-AT,3-111833335-111833344-AT,3-111833361-111833370-AT,3-111833387-111833396-AT,3-111833413-111833422-AT,3-111833439-111833448-AT,3-111833465-111833474-AT,3-111833491-111833500-AT,3-111833517-111833526-AT,3-111833543-111833552-AT,3-111833569-111833578-AT,3-111833590-111833758-ATATAATATATATAATAGAATTATAT,3-111833595-111833604-AT,3-111833611-111833621-TA,3-111833621-111833630-AT,3-111833637-111833647-TA,3-111833647-111833656-AT,3-111833663-111833673-TA,3-111833673-111833682-AT,3-111833689-111833699-TA,3-111833699-111833708-AT,3-111833715-111833725-TA,3-111833725-111833734-AT,3-111833741-111833751-TA,3-111833751-111833859-ATATATAATAGAATTATATATATAAT,3-111833765-111833775-TA,3-111833775-111833784-AT,3-111833791-111833801-TA,3-111833801-111833810-AT,3-111833817-111833827-TA,3-111833827-111833836-AT,3-111833843-111833853-TA,3-111833869-111833877-TA,3-111833893-111833903-TA,3-111833919-111833929-TA,3-111833945-111833955-TA,3-111833971-111833981-TA,3-111833997-111834005-TA,3-111834021-111834031-TA,3-111834097-111834106-TA,3-111834123-111834134-TA,3-111834134-111834186-TATATGTAATAGAATTATATATATTA,3-111834149-111834158-TA,3-111834175-111834184-TA,3-111834218-111834229-TA,3-111834246-111834256-TA,3-111834273-111834282-AT,3-111834299-111834308-AT,3-111834315-111834325-TA,3-111834340-111834350-AT,3-111834358-111834368-TA,3-111834381-111834390-TA;MOTIFS=ATATAATATATATAATAGAATTATAT,TATATGTAATAGAATTATATATATTA,ATATATAATAGAATTATACATATAAT,ATTATACATATAATATATATAATAGA,TA,AT,ATATATAATAGAATTATATATATAAT;STRUC=<VC164631>	HPRC,HGSVC	No	5.238	Yes	NA,NA	NA	NA
chr3:111833756	105768	INS	362	0.8927	0.4037	6	PHLDB2(6.546e-12,0.717),PLCXD2(1.1659e-05,0.996)	NA	NA	NA	NA	NA	NA	NA	NA	No	ID=3-111832560-111832572-TA,3-111832606-111832616-TA,3-111832649-111832876-ATTATACATATAATATATATAATAGA,3-111832661-111832670-AT,3-111832687-111832696-AT,3-111832713-111832722-AT,3-111832739-111832748-AT,3-111832765-111832774-AT,3-111832791-111832800-AT,3-111832817-111832826-AT,3-111832843-111832852-AT,3-111832869-111833615-ATATATAATAGAATTATACATATAAT,3-111832893-111832902-AT,3-111832919-111832928-AT,3-111832945-111832954-AT,3-111832971-111832980-AT,3-111832997-111833006-AT,3-111833023-111833032-AT,3-111833049-111833058-AT,3-111833075-111833084-AT,3-111833101-111833110-AT,3-111833127-111833136-AT,3-111833153-111833162-AT,3-111833179-111833188-AT,3-111833205-111833214-AT,3-111833231-111833240-AT,3-111833257-111833266-AT,3-111833283-111833292-AT,3-111833309-111833318-AT,3-111833335-111833344-AT,3-111833361-111833370-AT,3-111833387-111833396-AT,3-111833413-111833422-AT,3-111833439-111833448-AT,3-111833465-111833474-AT,3-111833491-111833500-AT,3-111833517-111833526-AT,3-111833543-111833552-AT,3-111833569-111833578-AT,3-111833590-111833758-ATATAATATATATAATAGAATTATAT,3-111833595-111833604-AT,3-111833611-111833621-TA,3-111833621-111833630-AT,3-111833637-111833647-TA,3-111833647-111833656-AT,3-111833663-111833673-TA,3-111833673-111833682-AT,3-111833689-111833699-TA,3-111833699-111833708-AT,3-111833715-111833725-TA,3-111833725-111833734-AT,3-111833741-111833751-TA,3-111833751-111833859-ATATATAATAGAATTATATATATAAT,3-111833765-111833775-TA,3-111833775-111833784-AT,3-111833791-111833801-TA,3-111833801-111833810-AT,3-111833817-111833827-TA,3-111833827-111833836-AT,3-111833843-111833853-TA,3-111833869-111833877-TA,3-111833893-111833903-TA,3-111833919-111833929-TA,3-111833945-111833955-TA,3-111833971-111833981-TA,3-111833997-111834005-TA,3-111834021-111834031-TA,3-111834097-111834106-TA,3-111834123-111834134-TA,3-111834134-111834186-TATATGTAATAGAATTATATATATTA,3-111834149-111834158-TA,3-111834175-111834184-TA,3-111834218-111834229-TA,3-111834246-111834256-TA,3-111834273-111834282-AT,3-111834299-111834308-AT,3-111834315-111834325-TA,3-111834340-111834350-AT,3-111834358-111834368-TA,3-111834381-111834390-TA;MOTIFS=ATATAATATATATAATAGAATTATAT,TATATGTAATAGAATTATATATATTA,ATATATAATAGAATTATACATATAAT,ATTATACATATAATATATATAATAGA,TA,AT,ATATATAATAGAATTATATATATAAT;STRUC=<VC164631>	HPRC,HGSVC,1KG-ONT	No	5.238	No	NA,NA	NA	NA
chr3:111833767	105772	INS	275	0.8185	0.6423	3	PHLDB2(6.546e-12,0.717),PLCXD2(1.1659e-05,0.996)	NA	NA	NA	NA	NA	NA	NA	NA	No	ID=3-111832560-111832572-TA,3-111832606-111832616-TA,3-111832649-111832876-ATTATACATATAATATATATAATAGA,3-111832661-111832670-AT,3-111832687-111832696-AT,3-111832713-111832722-AT,3-111832739-111832748-AT,3-111832765-111832774-AT,3-111832791-111832800-AT,3-111832817-111832826-AT,3-111832843-111832852-AT,3-111832869-111833615-ATATATAATAGAATTATACATATAAT,3-111832893-111832902-AT,3-111832919-111832928-AT,3-111832945-111832954-AT,3-111832971-111832980-AT,3-111832997-111833006-AT,3-111833023-111833032-AT,3-111833049-111833058-AT,3-111833075-111833084-AT,3-111833101-111833110-AT,3-111833127-111833136-AT,3-111833153-111833162-AT,3-111833179-111833188-AT,3-111833205-111833214-AT,3-111833231-111833240-AT,3-111833257-111833266-AT,3-111833283-111833292-AT,3-111833309-111833318-AT,3-111833335-111833344-AT,3-111833361-111833370-AT,3-111833387-111833396-AT,3-111833413-111833422-AT,3-111833439-111833448-AT,3-111833465-111833474-AT,3-111833491-111833500-AT,3-111833517-111833526-AT,3-111833543-111833552-AT,3-111833569-111833578-AT,3-111833590-111833758-ATATAATATATATAATAGAATTATAT,3-111833595-111833604-AT,3-111833611-111833621-TA,3-111833621-111833630-AT,3-111833637-111833647-TA,3-111833647-111833656-AT,3-111833663-111833673-TA,3-111833673-111833682-AT,3-111833689-111833699-TA,3-111833699-111833708-AT,3-111833715-111833725-TA,3-111833725-111833734-AT,3-111833741-111833751-TA,3-111833751-111833859-ATATATAATAGAATTATATATATAAT,3-111833765-111833775-TA,3-111833775-111833784-AT,3-111833791-111833801-TA,3-111833801-111833810-AT,3-111833817-111833827-TA,3-111833827-111833836-AT,3-111833843-111833853-TA,3-111833869-111833877-TA,3-111833893-111833903-TA,3-111833919-111833929-TA,3-111833945-111833955-TA,3-111833971-111833981-TA,3-111833997-111834005-TA,3-111834021-111834031-TA,3-111834097-111834106-TA,3-111834123-111834134-TA,3-111834134-111834186-TATATGTAATAGAATTATATATATTA,3-111834149-111834158-TA,3-111834175-111834184-TA,3-111834218-111834229-TA,3-111834246-111834256-TA,3-111834273-111834282-AT,3-111834299-111834308-AT,3-111834315-111834325-TA,3-111834340-111834350-AT,3-111834358-111834368-TA,3-111834381-111834390-TA;MOTIFS=ATATAATATATATAATAGAATTATAT,TATATGTAATAGAATTATATATATTA,ATATATAATAGAATTATACATATAAT,ATTATACATATAATATATATAATAGA,TA,AT,ATATATAATAGAATTATATATATAAT;STRUC=<VC164631>	HPRC,HGSVC	No	5.593	Yes	NA,NA	NA	NA
chr3:111833767	105773	INS	72	0.8275	0.6297	110	PHLDB2(6.546e-12,0.717),PLCXD2(1.1659e-05,0.996)	NA	NA	NA	NA	NA	NA	NA	NA	No	ID=3-111832560-111832572-TA,3-111832606-111832616-TA,3-111832649-111832876-ATTATACATATAATATATATAATAGA,3-111832661-111832670-AT,3-111832687-111832696-AT,3-111832713-111832722-AT,3-111832739-111832748-AT,3-111832765-111832774-AT,3-111832791-111832800-AT,3-111832817-111832826-AT,3-111832843-111832852-AT,3-111832869-111833615-ATATATAATAGAATTATACATATAAT,3-111832893-111832902-AT,3-111832919-111832928-AT,3-111832945-111832954-AT,3-111832971-111832980-AT,3-111832997-111833006-AT,3-111833023-111833032-AT,3-111833049-111833058-AT,3-111833075-111833084-AT,3-111833101-111833110-AT,3-111833127-111833136-AT,3-111833153-111833162-AT,3-111833179-111833188-AT,3-111833205-111833214-AT,3-111833231-111833240-AT,3-111833257-111833266-AT,3-111833283-111833292-AT,3-111833309-111833318-AT,3-111833335-111833344-AT,3-111833361-111833370-AT,3-111833387-111833396-AT,3-111833413-111833422-AT,3-111833439-111833448-AT,3-111833465-111833474-AT,3-111833491-111833500-AT,3-111833517-111833526-AT,3-111833543-111833552-AT,3-111833569-111833578-AT,3-111833590-111833758-ATATAATATATATAATAGAATTATAT,3-111833595-111833604-AT,3-111833611-111833621-TA,3-111833621-111833630-AT,3-111833637-111833647-TA,3-111833647-111833656-AT,3-111833663-111833673-TA,3-111833673-111833682-AT,3-111833689-111833699-TA,3-111833699-111833708-AT,3-111833715-111833725-TA,3-111833725-111833734-AT,3-111833741-111833751-TA,3-111833751-111833859-ATATATAATAGAATTATATATATAAT,3-111833765-111833775-TA,3-111833775-111833784-AT,3-111833791-111833801-TA,3-111833801-111833810-AT,3-111833817-111833827-TA,3-111833827-111833836-AT,3-111833843-111833853-TA,3-111833869-111833877-TA,3-111833893-111833903-TA,3-111833919-111833929-TA,3-111833945-111833955-TA,3-111833971-111833981-TA,3-111833997-111834005-TA,3-111834021-111834031-TA,3-111834097-111834106-TA,3-111834123-111834134-TA,3-111834134-111834186-TATATGTAATAGAATTATATATATTA,3-111834149-111834158-TA,3-111834175-111834184-TA,3-111834218-111834229-TA,3-111834246-111834256-TA,3-111834273-111834282-AT,3-111834299-111834308-AT,3-111834315-111834325-TA,3-111834340-111834350-AT,3-111834358-111834368-TA,3-111834381-111834390-TA;MOTIFS=ATATAATATATATAATAGAATTATAT,TATATGTAATAGAATTATATATATTA,ATATATAATAGAATTATACATATAAT,ATTATACATATAATATATATAATAGA,TA,AT,ATATATAATAGAATTATATATATAAT;STRUC=<VC164631>	HPRC,HGSVC	No	5.593	Yes	NA,NA	NA	NA
chr3:111833767	105774	INS	98	0.9713	0.1912	82	PHLDB2(6.546e-12,0.717),PLCXD2(1.1659e-05,0.996)	NA	NA	NA	NA	NA	NA	NA	NA	No	ID=3-111832560-111832572-TA,3-111832606-111832616-TA,3-111832649-111832876-ATTATACATATAATATATATAATAGA,3-111832661-111832670-AT,3-111832687-111832696-AT,3-111832713-111832722-AT,3-111832739-111832748-AT,3-111832765-111832774-AT,3-111832791-111832800-AT,3-111832817-111832826-AT,3-111832843-111832852-AT,3-111832869-111833615-ATATATAATAGAATTATACATATAAT,3-111832893-111832902-AT,3-111832919-111832928-AT,3-111832945-111832954-AT,3-111832971-111832980-AT,3-111832997-111833006-AT,3-111833023-111833032-AT,3-111833049-111833058-AT,3-111833075-111833084-AT,3-111833101-111833110-AT,3-111833127-111833136-AT,3-111833153-111833162-AT,3-111833179-111833188-AT,3-111833205-111833214-AT,3-111833231-111833240-AT,3-111833257-111833266-AT,3-111833283-111833292-AT,3-111833309-111833318-AT,3-111833335-111833344-AT,3-111833361-111833370-AT,3-111833387-111833396-AT,3-111833413-111833422-AT,3-111833439-111833448-AT,3-111833465-111833474-AT,3-111833491-111833500-AT,3-111833517-111833526-AT,3-111833543-111833552-AT,3-111833569-111833578-AT,3-111833590-111833758-ATATAATATATATAATAGAATTATAT,3-111833595-111833604-AT,3-111833611-111833621-TA,3-111833621-111833630-AT,3-111833637-111833647-TA,3-111833647-111833656-AT,3-111833663-111833673-TA,3-111833673-111833682-AT,3-111833689-111833699-TA,3-111833699-111833708-AT,3-111833715-111833725-TA,3-111833725-111833734-AT,3-111833741-111833751-TA,3-111833751-111833859-ATATATAATAGAATTATATATATAAT,3-111833765-111833775-TA,3-111833775-111833784-AT,3-111833791-111833801-TA,3-111833801-111833810-AT,3-111833817-111833827-TA,3-111833827-111833836-AT,3-111833843-111833853-TA,3-111833869-111833877-TA,3-111833893-111833903-TA,3-111833919-111833929-TA,3-111833945-111833955-TA,3-111833971-111833981-TA,3-111833997-111834005-TA,3-111834021-111834031-TA,3-111834097-111834106-TA,3-111834123-111834134-TA,3-111834134-111834186-TATATGTAATAGAATTATATATATTA,3-111834149-111834158-TA,3-111834175-111834184-TA,3-111834218-111834229-TA,3-111834246-111834256-TA,3-111834273-111834282-AT,3-111834299-111834308-AT,3-111834315-111834325-TA,3-111834340-111834350-AT,3-111834358-111834368-TA,3-111834381-111834390-TA;MOTIFS=ATATAATATATATAATAGAATTATAT,TATATGTAATAGAATTATATATATTA,ATATATAATAGAATTATACATATAAT,ATTATACATATAATATATATAATAGA,TA,AT,ATATATAATAGAATTATATATATAAT;STRUC=<VC164631>	HPRC,HGSVC,1KG-ONT	No	5.593	Yes	NA,NA	NA	NA
chr3:111833767	105775	INS	124	0.8546	0.526	100	PHLDB2(6.546e-12,0.717),PLCXD2(1.1659e-05,0.996)	NA	NA	NA	NA	NA	NA	NA	NA	No	ID=3-111832560-111832572-TA,3-111832606-111832616-TA,3-111832649-111832876-ATTATACATATAATATATATAATAGA,3-111832661-111832670-AT,3-111832687-111832696-AT,3-111832713-111832722-AT,3-111832739-111832748-AT,3-111832765-111832774-AT,3-111832791-111832800-AT,3-111832817-111832826-AT,3-111832843-111832852-AT,3-111832869-111833615-ATATATAATAGAATTATACATATAAT,3-111832893-111832902-AT,3-111832919-111832928-AT,3-111832945-111832954-AT,3-111832971-111832980-AT,3-111832997-111833006-AT,3-111833023-111833032-AT,3-111833049-111833058-AT,3-111833075-111833084-AT,3-111833101-111833110-AT,3-111833127-111833136-AT,3-111833153-111833162-AT,3-111833179-111833188-AT,3-111833205-111833214-AT,3-111833231-111833240-AT,3-111833257-111833266-AT,3-111833283-111833292-AT,3-111833309-111833318-AT,3-111833335-111833344-AT,3-111833361-111833370-AT,3-111833387-111833396-AT,3-111833413-111833422-AT,3-111833439-111833448-AT,3-111833465-111833474-AT,3-111833491-111833500-AT,3-111833517-111833526-AT,3-111833543-111833552-AT,3-111833569-111833578-AT,3-111833590-111833758-ATATAATATATATAATAGAATTATAT,3-111833595-111833604-AT,3-111833611-111833621-TA,3-111833621-111833630-AT,3-111833637-111833647-TA,3-111833647-111833656-AT,3-111833663-111833673-TA,3-111833673-111833682-AT,3-111833689-111833699-TA,3-111833699-111833708-AT,3-111833715-111833725-TA,3-111833725-111833734-AT,3-111833741-111833751-TA,3-111833751-111833859-ATATATAATAGAATTATATATATAAT,3-111833765-111833775-TA,3-111833775-111833784-AT,3-111833791-111833801-TA,3-111833801-111833810-AT,3-111833817-111833827-TA,3-111833827-111833836-AT,3-111833843-111833853-TA,3-111833869-111833877-TA,3-111833893-111833903-TA,3-111833919-111833929-TA,3-111833945-111833955-TA,3-111833971-111833981-TA,3-111833997-111834005-TA,3-111834021-111834031-TA,3-111834097-111834106-TA,3-111834123-111834134-TA,3-111834134-111834186-TATATGTAATAGAATTATATATATTA,3-111834149-111834158-TA,3-111834175-111834184-TA,3-111834218-111834229-TA,3-111834246-111834256-TA,3-111834273-111834282-AT,3-111834299-111834308-AT,3-111834315-111834325-TA,3-111834340-111834350-AT,3-111834358-111834368-TA,3-111834381-111834390-TA;MOTIFS=ATATAATATATATAATAGAATTATAT,TATATGTAATAGAATTATATATATTA,ATATATAATAGAATTATACATATAAT,ATTATACATATAATATATATAATAGA,TA,AT,ATATATAATAGAATTATATATATAAT;STRUC=<VC164631>	HPRC,HGSVC,1KG-ONT	No	5.593	Yes	NA,NA	NA	NA
chr3:111833782	105776	INS	396	0.8614	0.5	1	PHLDB2(6.546e-12,0.717),PLCXD2(1.1659e-05,0.996)	NA	NA	NA	NA	NA	NA	NA	NA	No	ID=3-111832560-111832572-TA,3-111832606-111832616-TA,3-111832649-111832876-ATTATACATATAATATATATAATAGA,3-111832661-111832670-AT,3-111832687-111832696-AT,3-111832713-111832722-AT,3-111832739-111832748-AT,3-111832765-111832774-AT,3-111832791-111832800-AT,3-111832817-111832826-AT,3-111832843-111832852-AT,3-111832869-111833615-ATATATAATAGAATTATACATATAAT,3-111832893-111832902-AT,3-111832919-111832928-AT,3-111832945-111832954-AT,3-111832971-111832980-AT,3-111832997-111833006-AT,3-111833023-111833032-AT,3-111833049-111833058-AT,3-111833075-111833084-AT,3-111833101-111833110-AT,3-111833127-111833136-AT,3-111833153-111833162-AT,3-111833179-111833188-AT,3-111833205-111833214-AT,3-111833231-111833240-AT,3-111833257-111833266-AT,3-111833283-111833292-AT,3-111833309-111833318-AT,3-111833335-111833344-AT,3-111833361-111833370-AT,3-111833387-111833396-AT,3-111833413-111833422-AT,3-111833439-111833448-AT,3-111833465-111833474-AT,3-111833491-111833500-AT,3-111833517-111833526-AT,3-111833543-111833552-AT,3-111833569-111833578-AT,3-111833590-111833758-ATATAATATATATAATAGAATTATAT,3-111833595-111833604-AT,3-111833611-111833621-TA,3-111833621-111833630-AT,3-111833637-111833647-TA,3-111833647-111833656-AT,3-111833663-111833673-TA,3-111833673-111833682-AT,3-111833689-111833699-TA,3-111833699-111833708-AT,3-111833715-111833725-TA,3-111833725-111833734-AT,3-111833741-111833751-TA,3-111833751-111833859-ATATATAATAGAATTATATATATAAT,3-111833765-111833775-TA,3-111833775-111833784-AT,3-111833791-111833801-TA,3-111833801-111833810-AT,3-111833817-111833827-TA,3-111833827-111833836-AT,3-111833843-111833853-TA,3-111833869-111833877-TA,3-111833893-111833903-TA,3-111833919-111833929-TA,3-111833945-111833955-TA,3-111833971-111833981-TA,3-111833997-111834005-TA,3-111834021-111834031-TA,3-111834097-111834106-TA,3-111834123-111834134-TA,3-111834134-111834186-TATATGTAATAGAATTATATATATTA,3-111834149-111834158-TA,3-111834175-111834184-TA,3-111834218-111834229-TA,3-111834246-111834256-TA,3-111834273-111834282-AT,3-111834299-111834308-AT,3-111834315-111834325-TA,3-111834340-111834350-AT,3-111834358-111834368-TA,3-111834381-111834390-TA;MOTIFS=ATATAATATATATAATAGAATTATAT,TATATGTAATAGAATTATATATATTA,ATATATAATAGAATTATACATATAAT,ATTATACATATAATATATATAATAGA,TA,AT,ATATATAATAGAATTATATATATAAT;STRUC=<VC164631>	HPRC,HGSVC,1KG-ONT	No	5.066	No	NA,NA	NA	NA
chr3:111833787	105778	INS	228	0.8606	0.4963	14	PHLDB2(6.546e-12,0.717),PLCXD2(1.1659e-05,0.996)	NA	NA	NA	NA	NA	NA	NA	NA	No	ID=3-111832560-111832572-TA,3-111832606-111832616-TA,3-111832649-111832876-ATTATACATATAATATATATAATAGA,3-111832661-111832670-AT,3-111832687-111832696-AT,3-111832713-111832722-AT,3-111832739-111832748-AT,3-111832765-111832774-AT,3-111832791-111832800-AT,3-111832817-111832826-AT,3-111832843-111832852-AT,3-111832869-111833615-ATATATAATAGAATTATACATATAAT,3-111832893-111832902-AT,3-111832919-111832928-AT,3-111832945-111832954-AT,3-111832971-111832980-AT,3-111832997-111833006-AT,3-111833023-111833032-AT,3-111833049-111833058-AT,3-111833075-111833084-AT,3-111833101-111833110-AT,3-111833127-111833136-AT,3-111833153-111833162-AT,3-111833179-111833188-AT,3-111833205-111833214-AT,3-111833231-111833240-AT,3-111833257-111833266-AT,3-111833283-111833292-AT,3-111833309-111833318-AT,3-111833335-111833344-AT,3-111833361-111833370-AT,3-111833387-111833396-AT,3-111833413-111833422-AT,3-111833439-111833448-AT,3-111833465-111833474-AT,3-111833491-111833500-AT,3-111833517-111833526-AT,3-111833543-111833552-AT,3-111833569-111833578-AT,3-111833590-111833758-ATATAATATATATAATAGAATTATAT,3-111833595-111833604-AT,3-111833611-111833621-TA,3-111833621-111833630-AT,3-111833637-111833647-TA,3-111833647-111833656-AT,3-111833663-111833673-TA,3-111833673-111833682-AT,3-111833689-111833699-TA,3-111833699-111833708-AT,3-111833715-111833725-TA,3-111833725-111833734-AT,3-111833741-111833751-TA,3-111833751-111833859-ATATATAATAGAATTATATATATAAT,3-111833765-111833775-TA,3-111833775-111833784-AT,3-111833791-111833801-TA,3-111833801-111833810-AT,3-111833817-111833827-TA,3-111833827-111833836-AT,3-111833843-111833853-TA,3-111833869-111833877-TA,3-111833893-111833903-TA,3-111833919-111833929-TA,3-111833945-111833955-TA,3-111833971-111833981-TA,3-111833997-111834005-TA,3-111834021-111834031-TA,3-111834097-111834106-TA,3-111834123-111834134-TA,3-111834134-111834186-TATATGTAATAGAATTATATATATTA,3-111834149-111834158-TA,3-111834175-111834184-TA,3-111834218-111834229-TA,3-111834246-111834256-TA,3-111834273-111834282-AT,3-111834299-111834308-AT,3-111834315-111834325-TA,3-111834340-111834350-AT,3-111834358-111834368-TA,3-111834381-111834390-TA;MOTIFS=ATATAATATATATAATAGAATTATAT,TATATGTAATAGAATTATATATATTA,ATATATAATAGAATTATACATATAAT,ATTATACATATAATATATATAATAGA,TA,AT,ATATATAATAGAATTATATATATAAT;STRUC=<VC164631>	HPRC,HGSVC,1KG-ONT	No	0.118	Yes	NA,NA	NA	NA
chr3:111833787	105782	INS	462	0.8864	0.4227	6	PHLDB2(6.546e-12,0.717),PLCXD2(1.1659e-05,0.996)	NA	NA	NA	NA	NA	NA	NA	NA	No	ID=3-111832560-111832572-TA,3-111832606-111832616-TA,3-111832649-111832876-ATTATACATATAATATATATAATAGA,3-111832661-111832670-AT,3-111832687-111832696-AT,3-111832713-111832722-AT,3-111832739-111832748-AT,3-111832765-111832774-AT,3-111832791-111832800-AT,3-111832817-111832826-AT,3-111832843-111832852-AT,3-111832869-111833615-ATATATAATAGAATTATACATATAAT,3-111832893-111832902-AT,3-111832919-111832928-AT,3-111832945-111832954-AT,3-111832971-111832980-AT,3-111832997-111833006-AT,3-111833023-111833032-AT,3-111833049-111833058-AT,3-111833075-111833084-AT,3-111833101-111833110-AT,3-111833127-111833136-AT,3-111833153-111833162-AT,3-111833179-111833188-AT,3-111833205-111833214-AT,3-111833231-111833240-AT,3-111833257-111833266-AT,3-111833283-111833292-AT,3-111833309-111833318-AT,3-111833335-111833344-AT,3-111833361-111833370-AT,3-111833387-111833396-AT,3-111833413-111833422-AT,3-111833439-111833448-AT,3-111833465-111833474-AT,3-111833491-111833500-AT,3-111833517-111833526-AT,3-111833543-111833552-AT,3-111833569-111833578-AT,3-111833590-111833758-ATATAATATATATAATAGAATTATAT,3-111833595-111833604-AT,3-111833611-111833621-TA,3-111833621-111833630-AT,3-111833637-111833647-TA,3-111833647-111833656-AT,3-111833663-111833673-TA,3-111833673-111833682-AT,3-111833689-111833699-TA,3-111833699-111833708-AT,3-111833715-111833725-TA,3-111833725-111833734-AT,3-111833741-111833751-TA,3-111833751-111833859-ATATATAATAGAATTATATATATAAT,3-111833765-111833775-TA,3-111833775-111833784-AT,3-111833791-111833801-TA,3-111833801-111833810-AT,3-111833817-111833827-TA,3-111833827-111833836-AT,3-111833843-111833853-TA,3-111833869-111833877-TA,3-111833893-111833903-TA,3-111833919-111833929-TA,3-111833945-111833955-TA,3-111833971-111833981-TA,3-111833997-111834005-TA,3-111834021-111834031-TA,3-111834097-111834106-TA,3-111834123-111834134-TA,3-111834134-111834186-TATATGTAATAGAATTATATATATTA,3-111834149-111834158-TA,3-111834175-111834184-TA,3-111834218-111834229-TA,3-111834246-111834256-TA,3-111834273-111834282-AT,3-111834299-111834308-AT,3-111834315-111834325-TA,3-111834340-111834350-AT,3-111834358-111834368-TA,3-111834381-111834390-TA;MOTIFS=ATATAATATATATAATAGAATTATAT,TATATGTAATAGAATTATATATATTA,ATATATAATAGAATTATACATATAAT,ATTATACATATAATATATATAATAGA,TA,AT,ATATATAATAGAATTATATATATAAT;STRUC=<VC164631>	1KG-ONT	No	0.118	Yes	NA,NA	NA	NA
chr3:111833787	105781	INS	436	0.8597	0.5308	14	PHLDB2(6.546e-12,0.717),PLCXD2(1.1659e-05,0.996)	NA	NA	NA	NA	NA	NA	NA	NA	No	ID=3-111832560-111832572-TA,3-111832606-111832616-TA,3-111832649-111832876-ATTATACATATAATATATATAATAGA,3-111832661-111832670-AT,3-111832687-111832696-AT,3-111832713-111832722-AT,3-111832739-111832748-AT,3-111832765-111832774-AT,3-111832791-111832800-AT,3-111832817-111832826-AT,3-111832843-111832852-AT,3-111832869-111833615-ATATATAATAGAATTATACATATAAT,3-111832893-111832902-AT,3-111832919-111832928-AT,3-111832945-111832954-AT,3-111832971-111832980-AT,3-111832997-111833006-AT,3-111833023-111833032-AT,3-111833049-111833058-AT,3-111833075-111833084-AT,3-111833101-111833110-AT,3-111833127-111833136-AT,3-111833153-111833162-AT,3-111833179-111833188-AT,3-111833205-111833214-AT,3-111833231-111833240-AT,3-111833257-111833266-AT,3-111833283-111833292-AT,3-111833309-111833318-AT,3-111833335-111833344-AT,3-111833361-111833370-AT,3-111833387-111833396-AT,3-111833413-111833422-AT,3-111833439-111833448-AT,3-111833465-111833474-AT,3-111833491-111833500-AT,3-111833517-111833526-AT,3-111833543-111833552-AT,3-111833569-111833578-AT,3-111833590-111833758-ATATAATATATATAATAGAATTATAT,3-111833595-111833604-AT,3-111833611-111833621-TA,3-111833621-111833630-AT,3-111833637-111833647-TA,3-111833647-111833656-AT,3-111833663-111833673-TA,3-111833673-111833682-AT,3-111833689-111833699-TA,3-111833699-111833708-AT,3-111833715-111833725-TA,3-111833725-111833734-AT,3-111833741-111833751-TA,3-111833751-111833859-ATATATAATAGAATTATATATATAAT,3-111833765-111833775-TA,3-111833775-111833784-AT,3-111833791-111833801-TA,3-111833801-111833810-AT,3-111833817-111833827-TA,3-111833827-111833836-AT,3-111833843-111833853-TA,3-111833869-111833877-TA,3-111833893-111833903-TA,3-111833919-111833929-TA,3-111833945-111833955-TA,3-111833971-111833981-TA,3-111833997-111834005-TA,3-111834021-111834031-TA,3-111834097-111834106-TA,3-111834123-111834134-TA,3-111834134-111834186-TATATGTAATAGAATTATATATATTA,3-111834149-111834158-TA,3-111834175-111834184-TA,3-111834218-111834229-TA,3-111834246-111834256-TA,3-111834273-111834282-AT,3-111834299-111834308-AT,3-111834315-111834325-TA,3-111834340-111834350-AT,3-111834358-111834368-TA,3-111834381-111834390-TA;MOTIFS=ATATAATATATATAATAGAATTATAT,TATATGTAATAGAATTATATATATTA,ATATATAATAGAATTATACATATAAT,ATTATACATATAATATATATAATAGA,TA,AT,ATATATAATAGAATTATATATATAAT;STRUC=<VC164631>	HPRC,1KG-ONT	No	0.118	Yes	NA,NA	NA	NA
chr3:111833787	105780	INS	150	0.8614	0.5226	39	PHLDB2(6.546e-12,0.717),PLCXD2(1.1659e-05,0.996)	NA	NA	NA	NA	NA	NA	NA	NA	No	ID=3-111832560-111832572-TA,3-111832606-111832616-TA,3-111832649-111832876-ATTATACATATAATATATATAATAGA,3-111832661-111832670-AT,3-111832687-111832696-AT,3-111832713-111832722-AT,3-111832739-111832748-AT,3-111832765-111832774-AT,3-111832791-111832800-AT,3-111832817-111832826-AT,3-111832843-111832852-AT,3-111832869-111833615-ATATATAATAGAATTATACATATAAT,3-111832893-111832902-AT,3-111832919-111832928-AT,3-111832945-111832954-AT,3-111832971-111832980-AT,3-111832997-111833006-AT,3-111833023-111833032-AT,3-111833049-111833058-AT,3-111833075-111833084-AT,3-111833101-111833110-AT,3-111833127-111833136-AT,3-111833153-111833162-AT,3-111833179-111833188-AT,3-111833205-111833214-AT,3-111833231-111833240-AT,3-111833257-111833266-AT,3-111833283-111833292-AT,3-111833309-111833318-AT,3-111833335-111833344-AT,3-111833361-111833370-AT,3-111833387-111833396-AT,3-111833413-111833422-AT,3-111833439-111833448-AT,3-111833465-111833474-AT,3-111833491-111833500-AT,3-111833517-111833526-AT,3-111833543-111833552-AT,3-111833569-111833578-AT,3-111833590-111833758-ATATAATATATATAATAGAATTATAT,3-111833595-111833604-AT,3-111833611-111833621-TA,3-111833621-111833630-AT,3-111833637-111833647-TA,3-111833647-111833656-AT,3-111833663-111833673-TA,3-111833673-111833682-AT,3-111833689-111833699-TA,3-111833699-111833708-AT,3-111833715-111833725-TA,3-111833725-111833734-AT,3-111833741-111833751-TA,3-111833751-111833859-ATATATAATAGAATTATATATATAAT,3-111833765-111833775-TA,3-111833775-111833784-AT,3-111833791-111833801-TA,3-111833801-111833810-AT,3-111833817-111833827-TA,3-111833827-111833836-AT,3-111833843-111833853-TA,3-111833869-111833877-TA,3-111833893-111833903-TA,3-111833919-111833929-TA,3-111833945-111833955-TA,3-111833971-111833981-TA,3-111833997-111834005-TA,3-111834021-111834031-TA,3-111834097-111834106-TA,3-111834123-111834134-TA,3-111834134-111834186-TATATGTAATAGAATTATATATATTA,3-111834149-111834158-TA,3-111834175-111834184-TA,3-111834218-111834229-TA,3-111834246-111834256-TA,3-111834273-111834282-AT,3-111834299-111834308-AT,3-111834315-111834325-TA,3-111834340-111834350-AT,3-111834358-111834368-TA,3-111834381-111834390-TA;MOTIFS=ATATAATATATATAATAGAATTATAT,TATATGTAATAGAATTATATATATTA,ATATATAATAGAATTATACATATAAT,ATTATACATATAATATATATAATAGA,TA,AT,ATATATAATAGAATTATATATATAAT;STRUC=<VC164631>	HPRC,HGSVC,1KG-ONT	No	0.118	Yes	NA,NA	NA	NA
chr3:111833787	105779	INS	202	0.8581	0.5278	15	PHLDB2(6.546e-12,0.717),PLCXD2(1.1659e-05,0.996)	NA	NA	NA	NA	NA	NA	NA	NA	No	ID=3-111832560-111832572-TA,3-111832606-111832616-TA,3-111832649-111832876-ATTATACATATAATATATATAATAGA,3-111832661-111832670-AT,3-111832687-111832696-AT,3-111832713-111832722-AT,3-111832739-111832748-AT,3-111832765-111832774-AT,3-111832791-111832800-AT,3-111832817-111832826-AT,3-111832843-111832852-AT,3-111832869-111833615-ATATATAATAGAATTATACATATAAT,3-111832893-111832902-AT,3-111832919-111832928-AT,3-111832945-111832954-AT,3-111832971-111832980-AT,3-111832997-111833006-AT,3-111833023-111833032-AT,3-111833049-111833058-AT,3-111833075-111833084-AT,3-111833101-111833110-AT,3-111833127-111833136-AT,3-111833153-111833162-AT,3-111833179-111833188-AT,3-111833205-111833214-AT,3-111833231-111833240-AT,3-111833257-111833266-AT,3-111833283-111833292-AT,3-111833309-111833318-AT,3-111833335-111833344-AT,3-111833361-111833370-AT,3-111833387-111833396-AT,3-111833413-111833422-AT,3-111833439-111833448-AT,3-111833465-111833474-AT,3-111833491-111833500-AT,3-111833517-111833526-AT,3-111833543-111833552-AT,3-111833569-111833578-AT,3-111833590-111833758-ATATAATATATATAATAGAATTATAT,3-111833595-111833604-AT,3-111833611-111833621-TA,3-111833621-111833630-AT,3-111833637-111833647-TA,3-111833647-111833656-AT,3-111833663-111833673-TA,3-111833673-111833682-AT,3-111833689-111833699-TA,3-111833699-111833708-AT,3-111833715-111833725-TA,3-111833725-111833734-AT,3-111833741-111833751-TA,3-111833751-111833859-ATATATAATAGAATTATATATATAAT,3-111833765-111833775-TA,3-111833775-111833784-AT,3-111833791-111833801-TA,3-111833801-111833810-AT,3-111833817-111833827-TA,3-111833827-111833836-AT,3-111833843-111833853-TA,3-111833869-111833877-TA,3-111833893-111833903-TA,3-111833919-111833929-TA,3-111833945-111833955-TA,3-111833971-111833981-TA,3-111833997-111834005-TA,3-111834021-111834031-TA,3-111834097-111834106-TA,3-111834123-111834134-TA,3-111834134-111834186-TATATGTAATAGAATTATATATATTA,3-111834149-111834158-TA,3-111834175-111834184-TA,3-111834218-111834229-TA,3-111834246-111834256-TA,3-111834273-111834282-AT,3-111834299-111834308-AT,3-111834315-111834325-TA,3-111834340-111834350-AT,3-111834358-111834368-TA,3-111834381-111834390-TA;MOTIFS=ATATAATATATATAATAGAATTATAT,TATATGTAATAGAATTATATATATTA,ATATATAATAGAATTATACATATAAT,ATTATACATATAATATATATAATAGA,TA,AT,ATATATAATAGAATTATATATATAAT;STRUC=<VC164631>	HPRC,HGSVC,1KG-ONT	No	0.118	Yes	NA,NA	NA	NA
chr3:111833787	105777	INS	308	0.9534	0.1857	2	PHLDB2(6.546e-12,0.717),PLCXD2(1.1659e-05,0.996)	NA	NA	NA	NA	NA	NA	NA	NA	No	ID=3-111832560-111832572-TA,3-111832606-111832616-TA,3-111832649-111832876-ATTATACATATAATATATATAATAGA,3-111832661-111832670-AT,3-111832687-111832696-AT,3-111832713-111832722-AT,3-111832739-111832748-AT,3-111832765-111832774-AT,3-111832791-111832800-AT,3-111832817-111832826-AT,3-111832843-111832852-AT,3-111832869-111833615-ATATATAATAGAATTATACATATAAT,3-111832893-111832902-AT,3-111832919-111832928-AT,3-111832945-111832954-AT,3-111832971-111832980-AT,3-111832997-111833006-AT,3-111833023-111833032-AT,3-111833049-111833058-AT,3-111833075-111833084-AT,3-111833101-111833110-AT,3-111833127-111833136-AT,3-111833153-111833162-AT,3-111833179-111833188-AT,3-111833205-111833214-AT,3-111833231-111833240-AT,3-111833257-111833266-AT,3-111833283-111833292-AT,3-111833309-111833318-AT,3-111833335-111833344-AT,3-111833361-111833370-AT,3-111833387-111833396-AT,3-111833413-111833422-AT,3-111833439-111833448-AT,3-111833465-111833474-AT,3-111833491-111833500-AT,3-111833517-111833526-AT,3-111833543-111833552-AT,3-111833569-111833578-AT,3-111833590-111833758-ATATAATATATATAATAGAATTATAT,3-111833595-111833604-AT,3-111833611-111833621-TA,3-111833621-111833630-AT,3-111833637-111833647-TA,3-111833647-111833656-AT,3-111833663-111833673-TA,3-111833673-111833682-AT,3-111833689-111833699-TA,3-111833699-111833708-AT,3-111833715-111833725-TA,3-111833725-111833734-AT,3-111833741-111833751-TA,3-111833751-111833859-ATATATAATAGAATTATATATATAAT,3-111833765-111833775-TA,3-111833775-111833784-AT,3-111833791-111833801-TA,3-111833801-111833810-AT,3-111833817-111833827-TA,3-111833827-111833836-AT,3-111833843-111833853-TA,3-111833869-111833877-TA,3-111833893-111833903-TA,3-111833919-111833929-TA,3-111833945-111833955-TA,3-111833971-111833981-TA,3-111833997-111834005-TA,3-111834021-111834031-TA,3-111834097-111834106-TA,3-111834123-111834134-TA,3-111834134-111834186-TATATGTAATAGAATTATATATATTA,3-111834149-111834158-TA,3-111834175-111834184-TA,3-111834218-111834229-TA,3-111834246-111834256-TA,3-111834273-111834282-AT,3-111834299-111834308-AT,3-111834315-111834325-TA,3-111834340-111834350-AT,3-111834358-111834368-TA,3-111834381-111834390-TA;MOTIFS=ATATAATATATATAATAGAATTATAT,TATATGTAATAGAATTATATATATTA,ATATATAATAGAATTATACATATAAT,ATTATACATATAATATATATAATAGA,TA,AT,ATATATAATAGAATTATATATATAAT;STRUC=<VC164631>	HPRC,HGSVC,1KG-ONT	No	0.118	Yes	NA,NA	NA	NA
chr3:111833819	105783	INS	79	0.8612	0.5333	2	PHLDB2(6.546e-12,0.717),PLCXD2(1.1659e-05,0.996)	NA	NA	NA	NA	NA	NA	NA	NA	No	ID=3-111832560-111832572-TA,3-111832606-111832616-TA,3-111832649-111832876-ATTATACATATAATATATATAATAGA,3-111832661-111832670-AT,3-111832687-111832696-AT,3-111832713-111832722-AT,3-111832739-111832748-AT,3-111832765-111832774-AT,3-111832791-111832800-AT,3-111832817-111832826-AT,3-111832843-111832852-AT,3-111832869-111833615-ATATATAATAGAATTATACATATAAT,3-111832893-111832902-AT,3-111832919-111832928-AT,3-111832945-111832954-AT,3-111832971-111832980-AT,3-111832997-111833006-AT,3-111833023-111833032-AT,3-111833049-111833058-AT,3-111833075-111833084-AT,3-111833101-111833110-AT,3-111833127-111833136-AT,3-111833153-111833162-AT,3-111833179-111833188-AT,3-111833205-111833214-AT,3-111833231-111833240-AT,3-111833257-111833266-AT,3-111833283-111833292-AT,3-111833309-111833318-AT,3-111833335-111833344-AT,3-111833361-111833370-AT,3-111833387-111833396-AT,3-111833413-111833422-AT,3-111833439-111833448-AT,3-111833465-111833474-AT,3-111833491-111833500-AT,3-111833517-111833526-AT,3-111833543-111833552-AT,3-111833569-111833578-AT,3-111833590-111833758-ATATAATATATATAATAGAATTATAT,3-111833595-111833604-AT,3-111833611-111833621-TA,3-111833621-111833630-AT,3-111833637-111833647-TA,3-111833647-111833656-AT,3-111833663-111833673-TA,3-111833673-111833682-AT,3-111833689-111833699-TA,3-111833699-111833708-AT,3-111833715-111833725-TA,3-111833725-111833734-AT,3-111833741-111833751-TA,3-111833751-111833859-ATATATAATAGAATTATATATATAAT,3-111833765-111833775-TA,3-111833775-111833784-AT,3-111833791-111833801-TA,3-111833801-111833810-AT,3-111833817-111833827-TA,3-111833827-111833836-AT,3-111833843-111833853-TA,3-111833869-111833877-TA,3-111833893-111833903-TA,3-111833919-111833929-TA,3-111833945-111833955-TA,3-111833971-111833981-TA,3-111833997-111834005-TA,3-111834021-111834031-TA,3-111834097-111834106-TA,3-111834123-111834134-TA,3-111834134-111834186-TATATGTAATAGAATTATATATATTA,3-111834149-111834158-TA,3-111834175-111834184-TA,3-111834218-111834229-TA,3-111834246-111834256-TA,3-111834273-111834282-AT,3-111834299-111834308-AT,3-111834315-111834325-TA,3-111834340-111834350-AT,3-111834358-111834368-TA,3-111834381-111834390-TA;MOTIFS=ATATAATATATATAATAGAATTATAT,TATATGTAATAGAATTATATATATTA,ATATATAATAGAATTATACATATAAT,ATTATACATATAATATATATAATAGA,TA,AT,ATATATAATAGAATTATATATATAAT;STRUC=<VC164631>	HGSVC	No	5.238	No	NA,NA	NA	NA
chr3:111833832	105784	INS	72	0.8239	0.6871	7	PHLDB2(6.546e-12,0.717),PLCXD2(1.1659e-05,0.996)	NA	NA	NA	NA	NA	NA	NA	NA	No	ID=3-111832560-111832572-TA,3-111832606-111832616-TA,3-111832649-111832876-ATTATACATATAATATATATAATAGA,3-111832661-111832670-AT,3-111832687-111832696-AT,3-111832713-111832722-AT,3-111832739-111832748-AT,3-111832765-111832774-AT,3-111832791-111832800-AT,3-111832817-111832826-AT,3-111832843-111832852-AT,3-111832869-111833615-ATATATAATAGAATTATACATATAAT,3-111832893-111832902-AT,3-111832919-111832928-AT,3-111832945-111832954-AT,3-111832971-111832980-AT,3-111832997-111833006-AT,3-111833023-111833032-AT,3-111833049-111833058-AT,3-111833075-111833084-AT,3-111833101-111833110-AT,3-111833127-111833136-AT,3-111833153-111833162-AT,3-111833179-111833188-AT,3-111833205-111833214-AT,3-111833231-111833240-AT,3-111833257-111833266-AT,3-111833283-111833292-AT,3-111833309-111833318-AT,3-111833335-111833344-AT,3-111833361-111833370-AT,3-111833387-111833396-AT,3-111833413-111833422-AT,3-111833439-111833448-AT,3-111833465-111833474-AT,3-111833491-111833500-AT,3-111833517-111833526-AT,3-111833543-111833552-AT,3-111833569-111833578-AT,3-111833590-111833758-ATATAATATATATAATAGAATTATAT,3-111833595-111833604-AT,3-111833611-111833621-TA,3-111833621-111833630-AT,3-111833637-111833647-TA,3-111833647-111833656-AT,3-111833663-111833673-TA,3-111833673-111833682-AT,3-111833689-111833699-TA,3-111833699-111833708-AT,3-111833715-111833725-TA,3-111833725-111833734-AT,3-111833741-111833751-TA,3-111833751-111833859-ATATATAATAGAATTATATATATAAT,3-111833765-111833775-TA,3-111833775-111833784-AT,3-111833791-111833801-TA,3-111833801-111833810-AT,3-111833817-111833827-TA,3-111833827-111833836-AT,3-111833843-111833853-TA,3-111833869-111833877-TA,3-111833893-111833903-TA,3-111833919-111833929-TA,3-111833945-111833955-TA,3-111833971-111833981-TA,3-111833997-111834005-TA,3-111834021-111834031-TA,3-111834097-111834106-TA,3-111834123-111834134-TA,3-111834134-111834186-TATATGTAATAGAATTATATATATTA,3-111834149-111834158-TA,3-111834175-111834184-TA,3-111834218-111834229-TA,3-111834246-111834256-TA,3-111834273-111834282-AT,3-111834299-111834308-AT,3-111834315-111834325-TA,3-111834340-111834350-AT,3-111834358-111834368-TA,3-111834381-111834390-TA;MOTIFS=ATATAATATATATAATAGAATTATAT,TATATGTAATAGAATTATATATATTA,ATATATAATAGAATTATACATATAAT,ATTATACATATAATATATATAATAGA,TA,AT,ATATATAATAGAATTATATATATAAT;STRUC=<VC164631>	HPRC,HGSVC	No	0.118	Yes	NA,NA	NA	NA
chr3:111833834	105785	INS	322	0.9389	0.2324	6	PHLDB2(6.546e-12,0.717),PLCXD2(1.1659e-05,0.996)	NA	NA	NA	NA	NA	NA	NA	NA	No	ID=3-111832560-111832572-TA,3-111832606-111832616-TA,3-111832649-111832876-ATTATACATATAATATATATAATAGA,3-111832661-111832670-AT,3-111832687-111832696-AT,3-111832713-111832722-AT,3-111832739-111832748-AT,3-111832765-111832774-AT,3-111832791-111832800-AT,3-111832817-111832826-AT,3-111832843-111832852-AT,3-111832869-111833615-ATATATAATAGAATTATACATATAAT,3-111832893-111832902-AT,3-111832919-111832928-AT,3-111832945-111832954-AT,3-111832971-111832980-AT,3-111832997-111833006-AT,3-111833023-111833032-AT,3-111833049-111833058-AT,3-111833075-111833084-AT,3-111833101-111833110-AT,3-111833127-111833136-AT,3-111833153-111833162-AT,3-111833179-111833188-AT,3-111833205-111833214-AT,3-111833231-111833240-AT,3-111833257-111833266-AT,3-111833283-111833292-AT,3-111833309-111833318-AT,3-111833335-111833344-AT,3-111833361-111833370-AT,3-111833387-111833396-AT,3-111833413-111833422-AT,3-111833439-111833448-AT,3-111833465-111833474-AT,3-111833491-111833500-AT,3-111833517-111833526-AT,3-111833543-111833552-AT,3-111833569-111833578-AT,3-111833590-111833758-ATATAATATATATAATAGAATTATAT,3-111833595-111833604-AT,3-111833611-111833621-TA,3-111833621-111833630-AT,3-111833637-111833647-TA,3-111833647-111833656-AT,3-111833663-111833673-TA,3-111833673-111833682-AT,3-111833689-111833699-TA,3-111833699-111833708-AT,3-111833715-111833725-TA,3-111833725-111833734-AT,3-111833741-111833751-TA,3-111833751-111833859-ATATATAATAGAATTATATATATAAT,3-111833765-111833775-TA,3-111833775-111833784-AT,3-111833791-111833801-TA,3-111833801-111833810-AT,3-111833817-111833827-TA,3-111833827-111833836-AT,3-111833843-111833853-TA,3-111833869-111833877-TA,3-111833893-111833903-TA,3-111833919-111833929-TA,3-111833945-111833955-TA,3-111833971-111833981-TA,3-111833997-111834005-TA,3-111834021-111834031-TA,3-111834097-111834106-TA,3-111834123-111834134-TA,3-111834134-111834186-TATATGTAATAGAATTATATATATTA,3-111834149-111834158-TA,3-111834175-111834184-TA,3-111834218-111834229-TA,3-111834246-111834256-TA,3-111834273-111834282-AT,3-111834299-111834308-AT,3-111834315-111834325-TA,3-111834340-111834350-AT,3-111834358-111834368-TA,3-111834381-111834390-TA;MOTIFS=ATATAATATATATAATAGAATTATAT,TATATGTAATAGAATTATATATATTA,ATATATAATAGAATTATACATATAAT,ATTATACATATAATATATATAATAGA,TA,AT,ATATATAATAGAATTATATATATAAT;STRUC=<VC164631>	HPRC,HGSVC,1KG-ONT	No	5.238	Yes	NA,NA	NA	NA
chr3:111833845	105786	INS	410	0.8816	0.4242	2	PHLDB2(6.546e-12,0.717),PLCXD2(1.1659e-05,0.996)	NA	NA	NA	NA	NA	NA	NA	NA	No	ID=3-111832560-111832572-TA,3-111832606-111832616-TA,3-111832649-111832876-ATTATACATATAATATATATAATAGA,3-111832661-111832670-AT,3-111832687-111832696-AT,3-111832713-111832722-AT,3-111832739-111832748-AT,3-111832765-111832774-AT,3-111832791-111832800-AT,3-111832817-111832826-AT,3-111832843-111832852-AT,3-111832869-111833615-ATATATAATAGAATTATACATATAAT,3-111832893-111832902-AT,3-111832919-111832928-AT,3-111832945-111832954-AT,3-111832971-111832980-AT,3-111832997-111833006-AT,3-111833023-111833032-AT,3-111833049-111833058-AT,3-111833075-111833084-AT,3-111833101-111833110-AT,3-111833127-111833136-AT,3-111833153-111833162-AT,3-111833179-111833188-AT,3-111833205-111833214-AT,3-111833231-111833240-AT,3-111833257-111833266-AT,3-111833283-111833292-AT,3-111833309-111833318-AT,3-111833335-111833344-AT,3-111833361-111833370-AT,3-111833387-111833396-AT,3-111833413-111833422-AT,3-111833439-111833448-AT,3-111833465-111833474-AT,3-111833491-111833500-AT,3-111833517-111833526-AT,3-111833543-111833552-AT,3-111833569-111833578-AT,3-111833590-111833758-ATATAATATATATAATAGAATTATAT,3-111833595-111833604-AT,3-111833611-111833621-TA,3-111833621-111833630-AT,3-111833637-111833647-TA,3-111833647-111833656-AT,3-111833663-111833673-TA,3-111833673-111833682-AT,3-111833689-111833699-TA,3-111833699-111833708-AT,3-111833715-111833725-TA,3-111833725-111833734-AT,3-111833741-111833751-TA,3-111833751-111833859-ATATATAATAGAATTATATATATAAT,3-111833765-111833775-TA,3-111833775-111833784-AT,3-111833791-111833801-TA,3-111833801-111833810-AT,3-111833817-111833827-TA,3-111833827-111833836-AT,3-111833843-111833853-TA,3-111833869-111833877-TA,3-111833893-111833903-TA,3-111833919-111833929-TA,3-111833945-111833955-TA,3-111833971-111833981-TA,3-111833997-111834005-TA,3-111834021-111834031-TA,3-111834097-111834106-TA,3-111834123-111834134-TA,3-111834134-111834186-TATATGTAATAGAATTATATATATTA,3-111834149-111834158-TA,3-111834175-111834184-TA,3-111834218-111834229-TA,3-111834246-111834256-TA,3-111834273-111834282-AT,3-111834299-111834308-AT,3-111834315-111834325-TA,3-111834340-111834350-AT,3-111834358-111834368-TA,3-111834381-111834390-TA;MOTIFS=ATATAATATATATAATAGAATTATAT,TATATGTAATAGAATTATATATATTA,ATATATAATAGAATTATACATATAAT,ATTATACATATAATATATATAATAGA,TA,AT,ATATATAATAGAATTATATATATAAT;STRUC=<VC164631>	HPRC,HGSVC,1KG-ONT	No	5.066	Yes	NA,NA	NA	NA
chr3:111833845	105787	INS	298	0.8844	0.4018	1	PHLDB2(6.546e-12,0.717),PLCXD2(1.1659e-05,0.996)	NA	NA	NA	NA	NA	NA	NA	NA	No	ID=3-111832560-111832572-TA,3-111832606-111832616-TA,3-111832649-111832876-ATTATACATATAATATATATAATAGA,3-111832661-111832670-AT,3-111832687-111832696-AT,3-111832713-111832722-AT,3-111832739-111832748-AT,3-111832765-111832774-AT,3-111832791-111832800-AT,3-111832817-111832826-AT,3-111832843-111832852-AT,3-111832869-111833615-ATATATAATAGAATTATACATATAAT,3-111832893-111832902-AT,3-111832919-111832928-AT,3-111832945-111832954-AT,3-111832971-111832980-AT,3-111832997-111833006-AT,3-111833023-111833032-AT,3-111833049-111833058-AT,3-111833075-111833084-AT,3-111833101-111833110-AT,3-111833127-111833136-AT,3-111833153-111833162-AT,3-111833179-111833188-AT,3-111833205-111833214-AT,3-111833231-111833240-AT,3-111833257-111833266-AT,3-111833283-111833292-AT,3-111833309-111833318-AT,3-111833335-111833344-AT,3-111833361-111833370-AT,3-111833387-111833396-AT,3-111833413-111833422-AT,3-111833439-111833448-AT,3-111833465-111833474-AT,3-111833491-111833500-AT,3-111833517-111833526-AT,3-111833543-111833552-AT,3-111833569-111833578-AT,3-111833590-111833758-ATATAATATATATAATAGAATTATAT,3-111833595-111833604-AT,3-111833611-111833621-TA,3-111833621-111833630-AT,3-111833637-111833647-TA,3-111833647-111833656-AT,3-111833663-111833673-TA,3-111833673-111833682-AT,3-111833689-111833699-TA,3-111833699-111833708-AT,3-111833715-111833725-TA,3-111833725-111833734-AT,3-111833741-111833751-TA,3-111833751-111833859-ATATATAATAGAATTATATATATAAT,3-111833765-111833775-TA,3-111833775-111833784-AT,3-111833791-111833801-TA,3-111833801-111833810-AT,3-111833817-111833827-TA,3-111833827-111833836-AT,3-111833843-111833853-TA,3-111833869-111833877-TA,3-111833893-111833903-TA,3-111833919-111833929-TA,3-111833945-111833955-TA,3-111833971-111833981-TA,3-111833997-111834005-TA,3-111834021-111834031-TA,3-111834097-111834106-TA,3-111834123-111834134-TA,3-111834134-111834186-TATATGTAATAGAATTATATATATTA,3-111834149-111834158-TA,3-111834175-111834184-TA,3-111834218-111834229-TA,3-111834246-111834256-TA,3-111834273-111834282-AT,3-111834299-111834308-AT,3-111834315-111834325-TA,3-111834340-111834350-AT,3-111834358-111834368-TA,3-111834381-111834390-TA;MOTIFS=ATATAATATATATAATAGAATTATAT,TATATGTAATAGAATTATATATATTA,ATATATAATAGAATTATACATATAAT,ATTATACATATAATATATATAATAGA,TA,AT,ATATATAATAGAATTATATATATAAT;STRUC=<VC164631>	HPRC,HGSVC	No	5.066	Yes	NA,NA	NA	NA
chr3:111833847	105788	INS	247	0.8315	0.6159	1	PHLDB2(6.546e-12,0.717),PLCXD2(1.1659e-05,0.996)	NA	NA	NA	NA	NA	NA	NA	NA	No	ID=3-111832560-111832572-TA,3-111832606-111832616-TA,3-111832649-111832876-ATTATACATATAATATATATAATAGA,3-111832661-111832670-AT,3-111832687-111832696-AT,3-111832713-111832722-AT,3-111832739-111832748-AT,3-111832765-111832774-AT,3-111832791-111832800-AT,3-111832817-111832826-AT,3-111832843-111832852-AT,3-111832869-111833615-ATATATAATAGAATTATACATATAAT,3-111832893-111832902-AT,3-111832919-111832928-AT,3-111832945-111832954-AT,3-111832971-111832980-AT,3-111832997-111833006-AT,3-111833023-111833032-AT,3-111833049-111833058-AT,3-111833075-111833084-AT,3-111833101-111833110-AT,3-111833127-111833136-AT,3-111833153-111833162-AT,3-111833179-111833188-AT,3-111833205-111833214-AT,3-111833231-111833240-AT,3-111833257-111833266-AT,3-111833283-111833292-AT,3-111833309-111833318-AT,3-111833335-111833344-AT,3-111833361-111833370-AT,3-111833387-111833396-AT,3-111833413-111833422-AT,3-111833439-111833448-AT,3-111833465-111833474-AT,3-111833491-111833500-AT,3-111833517-111833526-AT,3-111833543-111833552-AT,3-111833569-111833578-AT,3-111833590-111833758-ATATAATATATATAATAGAATTATAT,3-111833595-111833604-AT,3-111833611-111833621-TA,3-111833621-111833630-AT,3-111833637-111833647-TA,3-111833647-111833656-AT,3-111833663-111833673-TA,3-111833673-111833682-AT,3-111833689-111833699-TA,3-111833699-111833708-AT,3-111833715-111833725-TA,3-111833725-111833734-AT,3-111833741-111833751-TA,3-111833751-111833859-ATATATAATAGAATTATATATATAAT,3-111833765-111833775-TA,3-111833775-111833784-AT,3-111833791-111833801-TA,3-111833801-111833810-AT,3-111833817-111833827-TA,3-111833827-111833836-AT,3-111833843-111833853-TA,3-111833869-111833877-TA,3-111833893-111833903-TA,3-111833919-111833929-TA,3-111833945-111833955-TA,3-111833971-111833981-TA,3-111833997-111834005-TA,3-111834021-111834031-TA,3-111834097-111834106-TA,3-111834123-111834134-TA,3-111834134-111834186-TATATGTAATAGAATTATATATATTA,3-111834149-111834158-TA,3-111834175-111834184-TA,3-111834218-111834229-TA,3-111834246-111834256-TA,3-111834273-111834282-AT,3-111834299-111834308-AT,3-111834315-111834325-TA,3-111834340-111834350-AT,3-111834358-111834368-TA,3-111834381-111834390-TA;MOTIFS=ATATAATATATATAATAGAATTATAT,TATATGTAATAGAATTATATATATTA,ATATATAATAGAATTATACATATAAT,ATTATACATATAATATATATAATAGA,TA,AT,ATATATAATAGAATTATATATATAAT;STRUC=<VC164631>	HPRC,HGSVC,1KG-ONT	No	5.238	No	NA,NA	NA	NA
chr3:111833853	105789	INS	426	0.8876	0.4325	2	PHLDB2(6.546e-12,0.717),PLCXD2(1.1659e-05,0.996)	NA	NA	NA	NA	NA	NA	NA	NA	No	ID=3-111832560-111832572-TA,3-111832606-111832616-TA,3-111832649-111832876-ATTATACATATAATATATATAATAGA,3-111832661-111832670-AT,3-111832687-111832696-AT,3-111832713-111832722-AT,3-111832739-111832748-AT,3-111832765-111832774-AT,3-111832791-111832800-AT,3-111832817-111832826-AT,3-111832843-111832852-AT,3-111832869-111833615-ATATATAATAGAATTATACATATAAT,3-111832893-111832902-AT,3-111832919-111832928-AT,3-111832945-111832954-AT,3-111832971-111832980-AT,3-111832997-111833006-AT,3-111833023-111833032-AT,3-111833049-111833058-AT,3-111833075-111833084-AT,3-111833101-111833110-AT,3-111833127-111833136-AT,3-111833153-111833162-AT,3-111833179-111833188-AT,3-111833205-111833214-AT,3-111833231-111833240-AT,3-111833257-111833266-AT,3-111833283-111833292-AT,3-111833309-111833318-AT,3-111833335-111833344-AT,3-111833361-111833370-AT,3-111833387-111833396-AT,3-111833413-111833422-AT,3-111833439-111833448-AT,3-111833465-111833474-AT,3-111833491-111833500-AT,3-111833517-111833526-AT,3-111833543-111833552-AT,3-111833569-111833578-AT,3-111833590-111833758-ATATAATATATATAATAGAATTATAT,3-111833595-111833604-AT,3-111833611-111833621-TA,3-111833621-111833630-AT,3-111833637-111833647-TA,3-111833647-111833656-AT,3-111833663-111833673-TA,3-111833673-111833682-AT,3-111833689-111833699-TA,3-111833699-111833708-AT,3-111833715-111833725-TA,3-111833725-111833734-AT,3-111833741-111833751-TA,3-111833751-111833859-ATATATAATAGAATTATATATATAAT,3-111833765-111833775-TA,3-111833775-111833784-AT,3-111833791-111833801-TA,3-111833801-111833810-AT,3-111833817-111833827-TA,3-111833827-111833836-AT,3-111833843-111833853-TA,3-111833869-111833877-TA,3-111833893-111833903-TA,3-111833919-111833929-TA,3-111833945-111833955-TA,3-111833971-111833981-TA,3-111833997-111834005-TA,3-111834021-111834031-TA,3-111834097-111834106-TA,3-111834123-111834134-TA,3-111834134-111834186-TATATGTAATAGAATTATATATATTA,3-111834149-111834158-TA,3-111834175-111834184-TA,3-111834218-111834229-TA,3-111834246-111834256-TA,3-111834273-111834282-AT,3-111834299-111834308-AT,3-111834315-111834325-TA,3-111834340-111834350-AT,3-111834358-111834368-TA,3-111834381-111834390-TA;MOTIFS=ATATAATATATATAATAGAATTATAT,TATATGTAATAGAATTATATATATTA,ATATATAATAGAATTATACATATAAT,ATTATACATATAATATATATAATAGA,TA,AT,ATATATAATAGAATTATATATATAAT;STRUC=<VC164631>	HPRC,1KG-ONT	No	5.066	Yes	NA,NA	NA	NA
chr3:111833934	105790	INS	61	0.8163	0.6968	9	PHLDB2(6.546e-12,0.717),PLCXD2(1.1659e-05,0.996)	NA	NA	NA	NA	NA	NA	NA	NA	No	ID=3-111832560-111832572-TA,3-111832606-111832616-TA,3-111832649-111832876-ATTATACATATAATATATATAATAGA,3-111832661-111832670-AT,3-111832687-111832696-AT,3-111832713-111832722-AT,3-111832739-111832748-AT,3-111832765-111832774-AT,3-111832791-111832800-AT,3-111832817-111832826-AT,3-111832843-111832852-AT,3-111832869-111833615-ATATATAATAGAATTATACATATAAT,3-111832893-111832902-AT,3-111832919-111832928-AT,3-111832945-111832954-AT,3-111832971-111832980-AT,3-111832997-111833006-AT,3-111833023-111833032-AT,3-111833049-111833058-AT,3-111833075-111833084-AT,3-111833101-111833110-AT,3-111833127-111833136-AT,3-111833153-111833162-AT,3-111833179-111833188-AT,3-111833205-111833214-AT,3-111833231-111833240-AT,3-111833257-111833266-AT,3-111833283-111833292-AT,3-111833309-111833318-AT,3-111833335-111833344-AT,3-111833361-111833370-AT,3-111833387-111833396-AT,3-111833413-111833422-AT,3-111833439-111833448-AT,3-111833465-111833474-AT,3-111833491-111833500-AT,3-111833517-111833526-AT,3-111833543-111833552-AT,3-111833569-111833578-AT,3-111833590-111833758-ATATAATATATATAATAGAATTATAT,3-111833595-111833604-AT,3-111833611-111833621-TA,3-111833621-111833630-AT,3-111833637-111833647-TA,3-111833647-111833656-AT,3-111833663-111833673-TA,3-111833673-111833682-AT,3-111833689-111833699-TA,3-111833699-111833708-AT,3-111833715-111833725-TA,3-111833725-111833734-AT,3-111833741-111833751-TA,3-111833751-111833859-ATATATAATAGAATTATATATATAAT,3-111833765-111833775-TA,3-111833775-111833784-AT,3-111833791-111833801-TA,3-111833801-111833810-AT,3-111833817-111833827-TA,3-111833827-111833836-AT,3-111833843-111833853-TA,3-111833869-111833877-TA,3-111833893-111833903-TA,3-111833919-111833929-TA,3-111833945-111833955-TA,3-111833971-111833981-TA,3-111833997-111834005-TA,3-111834021-111834031-TA,3-111834097-111834106-TA,3-111834123-111834134-TA,3-111834134-111834186-TATATGTAATAGAATTATATATATTA,3-111834149-111834158-TA,3-111834175-111834184-TA,3-111834218-111834229-TA,3-111834246-111834256-TA,3-111834273-111834282-AT,3-111834299-111834308-AT,3-111834315-111834325-TA,3-111834340-111834350-AT,3-111834358-111834368-TA,3-111834381-111834390-TA;MOTIFS=ATATAATATATATAATAGAATTATAT,TATATGTAATAGAATTATATATATTA,ATATATAATAGAATTATACATATAAT,ATTATACATATAATATATATAATAGA,TA,AT,ATATATAATAGAATTATATATATAAT;STRUC=<VC164631>	HPRC,HGSVC	No	0.118	Yes	NA,NA	NA	NA
chr3:111834047	105791	INS	76	0.9507	0.5757	30	PHLDB2(6.546e-12,0.717),PLCXD2(1.1659e-05,0.996)	NA	NA	NA	NA	NA	NA	NA	NA	No	ID=3-111832560-111832572-TA,3-111832606-111832616-TA,3-111832649-111832876-ATTATACATATAATATATATAATAGA,3-111832661-111832670-AT,3-111832687-111832696-AT,3-111832713-111832722-AT,3-111832739-111832748-AT,3-111832765-111832774-AT,3-111832791-111832800-AT,3-111832817-111832826-AT,3-111832843-111832852-AT,3-111832869-111833615-ATATATAATAGAATTATACATATAAT,3-111832893-111832902-AT,3-111832919-111832928-AT,3-111832945-111832954-AT,3-111832971-111832980-AT,3-111832997-111833006-AT,3-111833023-111833032-AT,3-111833049-111833058-AT,3-111833075-111833084-AT,3-111833101-111833110-AT,3-111833127-111833136-AT,3-111833153-111833162-AT,3-111833179-111833188-AT,3-111833205-111833214-AT,3-111833231-111833240-AT,3-111833257-111833266-AT,3-111833283-111833292-AT,3-111833309-111833318-AT,3-111833335-111833344-AT,3-111833361-111833370-AT,3-111833387-111833396-AT,3-111833413-111833422-AT,3-111833439-111833448-AT,3-111833465-111833474-AT,3-111833491-111833500-AT,3-111833517-111833526-AT,3-111833543-111833552-AT,3-111833569-111833578-AT,3-111833590-111833758-ATATAATATATATAATAGAATTATAT,3-111833595-111833604-AT,3-111833611-111833621-TA,3-111833621-111833630-AT,3-111833637-111833647-TA,3-111833647-111833656-AT,3-111833663-111833673-TA,3-111833673-111833682-AT,3-111833689-111833699-TA,3-111833699-111833708-AT,3-111833715-111833725-TA,3-111833725-111833734-AT,3-111833741-111833751-TA,3-111833751-111833859-ATATATAATAGAATTATATATATAAT,3-111833765-111833775-TA,3-111833775-111833784-AT,3-111833791-111833801-TA,3-111833801-111833810-AT,3-111833817-111833827-TA,3-111833827-111833836-AT,3-111833843-111833853-TA,3-111833869-111833877-TA,3-111833893-111833903-TA,3-111833919-111833929-TA,3-111833945-111833955-TA,3-111833971-111833981-TA,3-111833997-111834005-TA,3-111834021-111834031-TA,3-111834097-111834106-TA,3-111834123-111834134-TA,3-111834134-111834186-TATATGTAATAGAATTATATATATTA,3-111834149-111834158-TA,3-111834175-111834184-TA,3-111834218-111834229-TA,3-111834246-111834256-TA,3-111834273-111834282-AT,3-111834299-111834308-AT,3-111834315-111834325-TA,3-111834340-111834350-AT,3-111834358-111834368-TA,3-111834381-111834390-TA;MOTIFS=ATATAATATATATAATAGAATTATAT,TATATGTAATAGAATTATATATATTA,ATATATAATAGAATTATACATATAAT,ATTATACATATAATATATATAATAGA,TA,AT,ATATATAATAGAATTATATATATAAT;STRUC=<VC164631>	HPRC,HGSVC	No	0.118	Yes	NA,NA	NA	NA
chr3:111834108	105792	INS	234	0.7998	0.6924	12	PHLDB2(6.546e-12,0.717),PLCXD2(1.1659e-05,0.996)	NA	NA	NA	NA	NA	NA	NA	NA	No	ID=3-111832560-111832572-TA,3-111832606-111832616-TA,3-111832649-111832876-ATTATACATATAATATATATAATAGA,3-111832661-111832670-AT,3-111832687-111832696-AT,3-111832713-111832722-AT,3-111832739-111832748-AT,3-111832765-111832774-AT,3-111832791-111832800-AT,3-111832817-111832826-AT,3-111832843-111832852-AT,3-111832869-111833615-ATATATAATAGAATTATACATATAAT,3-111832893-111832902-AT,3-111832919-111832928-AT,3-111832945-111832954-AT,3-111832971-111832980-AT,3-111832997-111833006-AT,3-111833023-111833032-AT,3-111833049-111833058-AT,3-111833075-111833084-AT,3-111833101-111833110-AT,3-111833127-111833136-AT,3-111833153-111833162-AT,3-111833179-111833188-AT,3-111833205-111833214-AT,3-111833231-111833240-AT,3-111833257-111833266-AT,3-111833283-111833292-AT,3-111833309-111833318-AT,3-111833335-111833344-AT,3-111833361-111833370-AT,3-111833387-111833396-AT,3-111833413-111833422-AT,3-111833439-111833448-AT,3-111833465-111833474-AT,3-111833491-111833500-AT,3-111833517-111833526-AT,3-111833543-111833552-AT,3-111833569-111833578-AT,3-111833590-111833758-ATATAATATATATAATAGAATTATAT,3-111833595-111833604-AT,3-111833611-111833621-TA,3-111833621-111833630-AT,3-111833637-111833647-TA,3-111833647-111833656-AT,3-111833663-111833673-TA,3-111833673-111833682-AT,3-111833689-111833699-TA,3-111833699-111833708-AT,3-111833715-111833725-TA,3-111833725-111833734-AT,3-111833741-111833751-TA,3-111833751-111833859-ATATATAATAGAATTATATATATAAT,3-111833765-111833775-TA,3-111833775-111833784-AT,3-111833791-111833801-TA,3-111833801-111833810-AT,3-111833817-111833827-TA,3-111833827-111833836-AT,3-111833843-111833853-TA,3-111833869-111833877-TA,3-111833893-111833903-TA,3-111833919-111833929-TA,3-111833945-111833955-TA,3-111833971-111833981-TA,3-111833997-111834005-TA,3-111834021-111834031-TA,3-111834097-111834106-TA,3-111834123-111834134-TA,3-111834134-111834186-TATATGTAATAGAATTATATATATTA,3-111834149-111834158-TA,3-111834175-111834184-TA,3-111834218-111834229-TA,3-111834246-111834256-TA,3-111834273-111834282-AT,3-111834299-111834308-AT,3-111834315-111834325-TA,3-111834340-111834350-AT,3-111834358-111834368-TA,3-111834381-111834390-TA;MOTIFS=ATATAATATATATAATAGAATTATAT,TATATGTAATAGAATTATATATATTA,ATATATAATAGAATTATACATATAAT,ATTATACATATAATATATATAATAGA,TA,AT,ATATATAATAGAATTATATATATAAT;STRUC=<VC164631>	HPRC,HGSVC,1KG-ONT	No	0.203	Yes	NA,NA	NA	NA
chr3:111909313	105793	INS	100	0.8177	0.6924	4	PHLDB2(6.546e-12,0.717)	NA	NA	NA	NA	NA	NA	NA	NA	No	NA	1KG-ONT	Yes	0.354	Yes	NA,NA	NA	NA
chr3:111940166	105794	INS	337	0.9397	0.2497	31	PHLDB2(6.546e-12,0.717)	NA	NA	NA	NA	NA	NA	NA	NA	No	NA	HPRC,HGSVC,1KG-ONT	Yes	7.499	Yes	NA,NA	NA	NA
chr3:111972575	105795	INS	54	0.8474	0.5466	13	PHLDB2(6.546e-12,0.717)	NA	NA	NA	NA	NA	NA	NA	NA	No	NA	HPRC,HGSVC,1KG-ONT	No	0.354	Yes	NA,NA	NA	NA
chr3:111972575	105796	INS	59	0.9129	0.3171	85	PHLDB2(6.546e-12,0.717)	NA	NA	NA	NA	NA	NA	NA	NA	No	NA	HPRC,HGSVC,1KG-ONT	No	0.354	Yes	NA,NA	NA	NA
chr3:111972575	105797	INS	64	0.8636	0.522	48	PHLDB2(6.546e-12,0.717)	NA	NA	NA	NA	NA	NA	NA	NA	No	NA	HPRC,HGSVC,1KG-ONT	No	0.354	Yes	NA,NA	NA	NA
chr3:111972575	105798	INS	69	0.9866	0.143	12	PHLDB2(6.546e-12,0.717)	NA	NA	NA	NA	NA	NA	NA	NA	No	NA	HPRC,HGSVC,1KG-ONT	No	0.354	Yes	NA,NA	NA	NA
chr3:111972575	105799	INS	74	0.8966	0.4921	4	PHLDB2(6.546e-12,0.717)	NA	NA	NA	NA	NA	NA	NA	NA	No	NA	HPRC,HGSVC,1KG-ONT	No	0.354	Yes	NA,NA	NA	NA
chr3:111972575	105800	INS	79	0.9548	0.286	1	PHLDB2(6.546e-12,0.717)	NA	NA	NA	NA	NA	NA	NA	NA	No	NA	HPRC,HGSVC,1KG-ONT	No	0.354	No	NA,NA	NA	NA
chr3:111993483	105802	INS	326	0.952	0.196	336	NA	NA	NA	NA	NA	NA	NA	NA	NA	No	NA	HPRC,HGSVC,1KG-ONT	Yes	0.354	Yes	NA,NA	NA	NA
chr3:111993483	105803	INS	345	0.8636	0.5114	2	NA	NA	NA	NA	NA	NA	NA	NA	NA	No	NA	HPRC,HGSVC,1KG-ONT	Yes	0.354	No	NA,NA	NA	NA
chr3:111993483	105801	INS	305	0.9232	0.2883	4	NA	NA	NA	NA	NA	NA	NA	NA	NA	No	NA	HPRC,HGSVC,1KG-ONT	Yes	0.354	Yes	NA,NA	NA	NA
chr3:112005863	105804	INS	57	0.9561	0.2875	10	TAGLN3(0.089575,0.741)	NA	NA	NA	NA	NA	NA	NA	NA	No	NA	HPRC,1KG-ONT	Yes	2.17	Yes	NA,NA	NA	NA
chr3:112005865	105805	INS	114	0.8452	0.5954	1	TAGLN3(0.089575,0.741)	NA	NA	NA	NA	NA	NA	NA	NA	No	NA	NA	Yes	2.17	No	NA,NA	NA	NA
chr3:112101580	105806	INS	320	0.9452	0.226	2	C3orf52(4.4267e-06,1.336)	NA	NA	NA	NA	NA	NA	NA	NA	No	NA	NA	Yes	2.17	No	NA,NA	NA	NA
chr3:112113164	105807	INS	310	0.9227	0.2945	4	C3orf52(4.4267e-06,1.336)	NA	NA	NA	NA	NA	NA	NA	NA	No	NA	NA	Yes	5.619	Yes	NA,NA	NA	NA
chr3:112164434	105808	INS	9501	0.9307	0.4926	32	SLC9C1(2.2659e-15,0.824)	NA	NA	NA	NA	NA	NA	NA	NA	No	NA	HPRC,HGSVC,1KG-ONT	No	1.616	Yes	NA,NA	NA	NA
chr3:112180197	105809	INS	342	0.8197	0.6571	3	SLC9C1(2.2659e-15,0.824)	NA	NA	NA	NA	NA	NA	NA	NA	No	NA	NA	Yes	0.692	Yes	NA,NA	NA	NA
chr3:112205624	105810	INS	50	0.9887	0.0426	479	SLC9C1(2.2659e-15,0.824)	NA	NA	NA	NA	NA	NA	NA	NA	No	NA	HPRC,HGSVC,1KG-ONT	No	1.616	Yes	NA,NA	NA	NA
chr3:112205624	105811	INS	50	0.8854	0.6282	505	SLC9C1(2.2659e-15,0.824)	NA	NA	NA	NA	NA	NA	NA	NA	No	NA	HPRC,HGSVC,1KG-ONT	No	1.616	Yes	NA,NA	NA	NA
chr3:112294732	105812	INS	300	0.9148	0.3162	2	NA	NA	NA	NA	NA	NA	NA	NA	NA	No	NA	HGSVC,1KG-ONT	Yes	2.413	No	NA,NA	NA	NA
chr3:112294732	105813	INS	320	0.9196	0.3014	2	NA	NA	NA	NA	NA	NA	NA	NA	NA	No	NA	HGSVC,1KG-ONT	Yes	2.413	No	NA,NA	NA	NA
chr3:112342313	105816	DEL	59	0.8763	0.4369	6	CD200(0.017635,0.85)	CD200(0.017635,0.85)	NA	NA	NA	NA	NA	NA	NA	No	ID=3-112342271-112342308-TCCT,3-112342305-112342313-CTTT,3-112342310-112342337-TTCT,3-112342338-112342431-TTCT,3-112342430-112342439-TC;MOTIFS=CTTT,TC,TCCT,TTCT;STRUC=<VC164682>	HPRC,HGSVC,1KG-ONT	No	2.51	No	NA,NA	NA	NA
chr3:112342313	105820	DEL	75	0.8684	0.4815	3	CD200(0.017635,0.85)	CD200(0.017635,0.85)	NA	NA	NA	NA	NA	NA	NA	No	ID=3-112342271-112342308-TCCT,3-112342305-112342313-CTTT,3-112342310-112342337-TTCT,3-112342338-112342431-TTCT,3-112342430-112342439-TC;MOTIFS=CTTT,TC,TCCT,TTCT;STRUC=<VC164682>	HPRC,HGSVC,1KG-ONT	No	2.51	Yes	NA,NA	NA	NA
chr3:112342313	105819	DEL	71	0.8514	0.5663	1	CD200(0.017635,0.85)	CD200(0.017635,0.85)	NA	NA	NA	NA	NA	NA	NA	No	ID=3-112342271-112342308-TCCT,3-112342305-112342313-CTTT,3-112342310-112342337-TTCT,3-112342338-112342431-TTCT,3-112342430-112342439-TC;MOTIFS=CTTT,TC,TCCT,TTCT;STRUC=<VC164682>	HPRC,HGSVC,1KG-ONT	No	2.51	No	NA,NA	NA	NA
chr3:112342313	105818	DEL	67	0.8645	0.4925	1	CD200(0.017635,0.85)	CD200(0.017635,0.85)	NA	NA	NA	NA	NA	NA	NA	No	ID=3-112342271-112342308-TCCT,3-112342305-112342313-CTTT,3-112342310-112342337-TTCT,3-112342338-112342431-TTCT,3-112342430-112342439-TC;MOTIFS=CTTT,TC,TCCT,TTCT;STRUC=<VC164682>	HPRC,HGSVC,1KG-ONT	No	2.51	No	NA,NA	NA	NA
chr3:112342313	105817	DEL	63	0.8572	0.5366	1	CD200(0.017635,0.85)	CD200(0.017635,0.85)	NA	NA	NA	NA	NA	NA	NA	No	ID=3-112342271-112342308-TCCT,3-112342305-112342313-CTTT,3-112342310-112342337-TTCT,3-112342338-112342431-TTCT,3-112342430-112342439-TC;MOTIFS=CTTT,TC,TCCT,TTCT;STRUC=<VC164682>	HPRC,HGSVC,1KG-ONT	No	2.51	No	NA,NA	NA	NA
chr3:112342313	105815	DEL	55	0.9615	0.2029	19	CD200(0.017635,0.85)	CD200(0.017635,0.85)	NA	NA	NA	NA	NA	NA	NA	No	ID=3-112342271-112342308-TCCT,3-112342305-112342313-CTTT,3-112342310-112342337-TTCT,3-112342338-112342431-TTCT,3-112342430-112342439-TC;MOTIFS=CTTT,TC,TCCT,TTCT;STRUC=<VC164682>	HPRC,HGSVC,1KG-ONT	No	2.51	Yes	NA,NA	NA	NA
chr3:112342313	105814	DEL	51	0.9415	0.3082	136	CD200(0.017635,0.85)	CD200(0.017635,0.85)	NA	NA	NA	NA	NA	NA	NA	No	ID=3-112342271-112342308-TCCT,3-112342305-112342313-CTTT,3-112342310-112342337-TTCT,3-112342338-112342431-TTCT,3-112342430-112342439-TC;MOTIFS=CTTT,TC,TCCT,TTCT;STRUC=<VC164682>	HPRC,HGSVC,1KG-ONT	No	2.451	Yes	NA,NA	NA	NA
chr3:112346119	105821	INS	345	0.9581	0.194	5	CD200(0.017635,0.85)	CD200(0.017635,0.85)	NA	NA	NA	NA	NA	NA	NA	No	NA	HPRC,1KG-ONT	Yes	7.724	Yes	NA,NA	NA	NA
chr3:112346119	105822	INS	364	0.8359	0.6017	14	CD200(0.017635,0.85)	CD200(0.017635,0.85)	NA	NA	NA	NA	NA	NA	NA	No	NA	HPRC,1KG-ONT	Yes	7.724	Yes	NA,NA	NA	NA
chr3:112354222	105823	INS	105	0.9552	0.1631	1	CD200(0.017635,0.85)	CD200(0.017635,0.85)	NA	NA	NA	NA	NA	NA	NA	No	NA	NA	Yes	0.354	Yes	NA,NA	NA	NA
chr3:112378167	105824	INS	2725	0.8973	0.3527	7	NA	NA	NA	NA	NA	NA	NA	NA	NA	No	NA	HPRC,HGSVC,1KG-ONT	No	3.322	Yes	NA,NA	NA	NA
chr3:112469608	105825	INS	53	0.8296	0.632	15	BTLA(0.17589,0.768)	NA	NA	NA	NA	NA	NA	NA	NA	No	ID=3-112469607-112469649-TA;MOTIFS=TA;STRUC=<TR2462763>,ID=3-112469694-112469708-AATA;MOTIFS=AATA;STRUC=(AATA)n	NA	No	0.692	Yes	NA,NA	NA	NA
chr3:112543960	105826	INS	326	0.9584	0.1719	71	ATG3(0.0064911,0.887)	NA	NA	NA	NA	NA	NA	NA	NA	No	NA	HPRC,HGSVC,1KG-ONT	Yes	4.033	Yes	NA,NA	NA	NA
chr3:112556299	105827	INS	164	0.8407	0.601	1	ATG3(0.0064911,0.887)	NA	NA	NA	NA	NA	NA	NA	NA	No	NA	NA	No	2.941	No	NA,NA	NA	NA
chr3:112556327	105828	DEL	127	0.9186	0.3582	4	ATG3(0.0064911,0.887)	NA	NA	NA	NA	NA	NA	NA	NA	No	NA	1KG-ONT	Yes	0.143	Yes	NA,NA	NA	NA
chr3:112556434	105829	DEL	232	0.8131	0.6731	3	ATG3(0.0064911,0.887)	NA	NA	NA	NA	NA	NA	NA	NA	No	NA	NA	No	0.069	Yes	NA,NA	NA	NA
chr3:112557186	105830	INS	86	0.8298	0.6265	208	ATG3(0.0064911,0.887)	NA	NA	NA	NA	NA	NA	NA	NA	No	NA	HPRC,HGSVC,1KG-ONT	Yes	0.008	Yes	NA,NA	NA	NA
chr3:112577281	105831	DEL	83	0.9109	0.3298	18	SLC35A5(1.9182e-05,0.965)	NA	NA	NA	NA	NA	NA	NA	NA	No	NA	HGSVC,1KG-ONT	Yes	3.042	Yes	NA,NA	NA	NA
chr3:112585928	105832	INS	53	0.9226	0.2993	51	NA	NA	NA	NA	NA	NA	NA	NA	NA	No	NA	HPRC,HGSVC,1KG-ONT	Yes	10.82	Yes	NA,NA	NA	NA
chr3:112734645	105833	INS	287	0.8973	0.3503	3	NA	NA	NA	NA	NA	NA	NA	NA	enhancer	No	NA	HPRC,HGSVC,1KG-ONT	No	6.949	No	NA,NA	NA	NA
chr3:112734645	105834	INS	303	0.8915	0.395	332	NA	NA	NA	NA	NA	NA	NA	NA	enhancer	No	NA	HPRC,HGSVC,1KG-ONT	No	6.949	Yes	NA,NA	NA	NA
chr3:112747857	105835	INS	3431	0.8735	0.4886	277	NA	NA	NA	NA	NA	NA	NA	NA	NA	No	NA	HGSVC,1KG-ONT	No	10.38	Yes	NA,NA	NA	NA
chr3:112748535	105836	DEL	330	0.9409	0.2466	1069	NA	NA	NA	NA	NA	NA	NA	NA	enhancer	No	ID=3-112748552-112748584-T;MOTIFS=T;STRUC=(T)n	HPRC,HGSVC,1KG-ONT	Yes	4.837	Yes	NA,NA	NA	NA
chr3:112802355	105837	INS	346	0.8709	0.4686	41	NA	NA	NA	NA	NA	NA	NA	NA	NA	No	NA	HPRC,HGSVC,1KG-ONT	Yes	5.256	Yes	NA,NA	NA	NA
chr3:112804491	105845	INS	63	0.8782	0.4773	11	NA	NA	NA	NA	NA	NA	NA	NA	NA	No	ID=3-112804380-112804514-TCT;MOTIFS=TCT;STRUC=<TR2463193>,ID=3-112804403-112804425-TTCTTCT,3-112804443-112804496-CTTCTC,3-112804446-112804491-CTC;MOTIFS=TTCTTCT,CTTCTC,CTC;STRUC=<VC164729>	HPRC,HGSVC,1KG-ONT	Yes	1.616	Yes	NA,NA	NA	NA
chr3:112804491	105844	INS	69	0.8361	0.6136	14	NA	NA	NA	NA	NA	NA	NA	NA	NA	No	ID=3-112804380-112804514-TCT;MOTIFS=TCT;STRUC=<TR2463193>,ID=3-112804403-112804425-TTCTTCT,3-112804443-112804496-CTTCTC,3-112804446-112804491-CTC;MOTIFS=TTCTTCT,CTTCTC,CTC;STRUC=<VC164729>	HPRC,HGSVC,1KG-ONT	Yes	1.616	No	NA,NA	NA	NA
chr3:112804491	105843	INS	75	0.8633	0.5182	23	NA	NA	NA	NA	NA	NA	NA	NA	NA	No	ID=3-112804380-112804514-TCT;MOTIFS=TCT;STRUC=<TR2463193>,ID=3-112804403-112804425-TTCTTCT,3-112804443-112804496-CTTCTC,3-112804446-112804491-CTC;MOTIFS=TTCTTCT,CTTCTC,CTC;STRUC=<VC164729>	HPRC,HGSVC,1KG-ONT	Yes	1.616	Yes	NA,NA	NA	NA
chr3:112804491	105842	INS	81	0.8616	0.4752	35	NA	NA	NA	NA	NA	NA	NA	NA	NA	No	ID=3-112804380-112804514-TCT;MOTIFS=TCT;STRUC=<TR2463193>,ID=3-112804403-112804425-TTCTTCT,3-112804443-112804496-CTTCTC,3-112804446-112804491-CTC;MOTIFS=TTCTTCT,CTTCTC,CTC;STRUC=<VC164729>	HPRC,HGSVC,1KG-ONT	Yes	1.616	Yes	NA,NA	NA	NA
chr3:112804491	105840	INS	93	0.853	0.5495	24	NA	NA	NA	NA	NA	NA	NA	NA	NA	No	ID=3-112804380-112804514-TCT;MOTIFS=TCT;STRUC=<TR2463193>,ID=3-112804403-112804425-TTCTTCT,3-112804443-112804496-CTTCTC,3-112804446-112804491-CTC;MOTIFS=TTCTTCT,CTTCTC,CTC;STRUC=<VC164729>	HPRC,HGSVC,1KG-ONT	Yes	1.616	Yes	NA,NA	NA	NA
chr3:112804491	105839	INS	99	0.8848	0.4429	8	NA	NA	NA	NA	NA	NA	NA	NA	NA	No	ID=3-112804380-112804514-TCT;MOTIFS=TCT;STRUC=<TR2463193>,ID=3-112804403-112804425-TTCTTCT,3-112804443-112804496-CTTCTC,3-112804446-112804491-CTC;MOTIFS=TTCTTCT,CTTCTC,CTC;STRUC=<VC164729>	HPRC,HGSVC,1KG-ONT	Yes	1.616	No	NA,NA	NA	NA
chr3:112804491	105838	INS	109	0.8607	0.4962	3	NA	NA	NA	NA	NA	NA	NA	NA	NA	No	ID=3-112804380-112804514-TCT;MOTIFS=TCT;STRUC=<TR2463193>,ID=3-112804403-112804425-TTCTTCT,3-112804443-112804496-CTTCTC,3-112804446-112804491-CTC;MOTIFS=TTCTTCT,CTTCTC,CTC;STRUC=<VC164729>	HPRC,HGSVC,1KG-ONT	Yes	1.616	No	NA,NA	NA	NA
chr3:112804491	105841	INS	87	0.8637	0.6611	44	NA	NA	NA	NA	NA	NA	NA	NA	NA	No	ID=3-112804380-112804514-TCT;MOTIFS=TCT;STRUC=<TR2463193>,ID=3-112804403-112804425-TTCTTCT,3-112804443-112804496-CTTCTC,3-112804446-112804491-CTC;MOTIFS=TTCTTCT,CTTCTC,CTC;STRUC=<VC164729>	HPRC,HGSVC,1KG-ONT	Yes	1.616	Yes	NA,NA	NA	NA
chr3:112837703	105846	DEL	541	0.8851	0.412	138	NA	NA	NA	NA	NA	NA	NA	NA	NA	No	ID=3-112837774-112837783-TTG;MOTIFS=TTG;STRUC=<TR2463229>	HPRC,HGSVC,1KG-ONT	Yes	3.782	Yes	NA,NA	NA	NA
chr3:112854817	105847	INS	340	0.9157	0.3131	62	NA	NA	NA	NA	NA	NA	NA	NA	NA	No	NA	HPRC,HGSVC,1KG-ONT	Yes	0.745	Yes	NA,NA	NA	NA
chr3:112854817	105848	INS	313	0.9628	0.1558	138	NA	NA	NA	NA	NA	NA	NA	NA	NA	No	NA	HPRC,HGSVC,1KG-ONT	Yes	0.745	Yes	NA,NA	NA	NA
chr3:112904910	105849	INS	367	0.8116	0.651	1	NA	NA	NA	NA	NA	NA	NA	NA	NA	Yes	NA	NA	Yes	1.616	No	NA,NA	NA	NA
chr3:112915306	105850	DEL	4708	0.8335	0.6033	5	NA	NA	NA	NA	NA	NA	NA	NA	NA	No	ID=3-112915551-112915559-A;MOTIFS=A;STRUC=(A)n,ID=3-112915796-112915809-ATA;MOTIFS=ATA;STRUC=<TR2463316>,ID=3-112916143-112916151-A;MOTIFS=A;STRUC=<TR2463317>,ID=3-112917554-112917579-A;MOTIFS=A;STRUC=<TR2463318>,ID=3-112917652-112917662-A;MOTIFS=A;STRUC=<TR2463319>,ID=3-112918132-112918143-CAG;MOTIFS=CAG;STRUC=<TR2463320>,ID=3-112919669-112919679-A;MOTIFS=A;STRUC=<TR2463321>	NA	Yes	0.541	No	NA,NA	NA	NA
chr3:112986025	105851	DEL	134	0.9328	0.2579	78	NA	NA	NA	NA	NA	NA	NA	NA	NA	No	ID=3-112986016-112986028-CA;MOTIFS=CA;STRUC=<TR2463410>	HPRC,HGSVC,1KG-ONT	No	1.346	Yes	NA,NA	NA	NA
chr3:113015584	105852	INS	310	0.9672	0.1323	8	NEPRO(2.0746e-09,1.145)	NA	NA	NA	NA	NA	NA	NA	NA	No	NA	HPRC,HGSVC,1KG-ONT	Yes	2.941	Yes	NA,NA	NA	NA
chr3:113024276	105853	DEL	8199	0.931	0.4481	6	NA	NA	NA	NA	NA	NA	NA	NA	CTCF_binding_site,enhancer	No	ID=3-113026836-113026845-ATC;MOTIFS=ATC;STRUC=<TR2463464>,ID=3-113027189-113027198-AGT;MOTIFS=AGT;STRUC=<TR2463465>,ID=3-113032033-113032042-TCT;MOTIFS=TCT;STRUC=<TR2463466>	HPRC,HGSVC,1KG-ONT	No	1.461	Yes	NA,NA	NA	NA
chr3:113025231	105855	DEL	8198	0.8604	0.6656	7	NA	NA	NA	NA	NA	NA	NA	NA	CTCF_binding_site,enhancer	No	ID=3-113026836-113026845-ATC;MOTIFS=ATC;STRUC=<TR2463464>,ID=3-113027189-113027198-AGT;MOTIFS=AGT;STRUC=<TR2463465>,ID=3-113032033-113032042-TCT;MOTIFS=TCT;STRUC=<TR2463466>	HPRC,HGSVC,1KG-ONT	No	1.605	Yes	NA,NA	NA	NA
chr3:113046429	105856	DEL	97	0.85	0.5552	345	NA	NA	NA	NA	NA	NA	NA	NA	NA	No	ID=3-113046674-113046682-C;MOTIFS=C;STRUC=(C)n	HPRC,HGSVC,1KG-ONT	Yes	0.163	Yes	NA,NA	NA	NA
chr3:113081590	105857	DEL	62	0.8719	0.472	402	NA	NA	NA	NA	NA	NA	NA	NA	NA	No	ID=3-113081619-113081628-TA,3-113081625-113081634-TAT,3-113081639-113081648-AT,3-113081653-113081659-TAT,3-113081671-113081680-TA,3-113081698-113081707-AT,3-113081717-113081726-TA,3-113081765-113081776-AT,3-113081780-113081790-TA,3-113081802-113081812-TA;MOTIFS=TAT,TA,AT;STRUC=<VC164753>	HPRC,HGSVC	No	0.003	Yes	NA,NA	NA	NA
chr3:113081603	105858	INS	56	0.8557	0.5582	4	NA	NA	NA	NA	NA	NA	NA	NA	NA	No	ID=3-113081619-113081628-TA,3-113081625-113081634-TAT,3-113081639-113081648-AT,3-113081653-113081659-TAT,3-113081671-113081680-TA,3-113081698-113081707-AT,3-113081717-113081726-TA,3-113081765-113081776-AT,3-113081780-113081790-TA,3-113081802-113081812-TA;MOTIFS=TAT,TA,AT;STRUC=<VC164753>	HGSVC,1KG-ONT	No	1.616	Yes	NA,NA	NA	NA
chr3:113102984	105859	DEL	82	0.9137	0.3149	82	NA	NA	NA	NA	NA	NA	NA	NA	NA	No	ID=3-113103026-113103035-GGC;MOTIFS=GGC;STRUC=<TR2463569>	HPRC,HGSVC,1KG-ONT	No	5.369	Yes	NA,NA	NA	NA
chr3:113114024	105860	DEL	81	0.8284	0.617	1	NA	NA	NA	NA	NA	NA	NA	NA	NA	No	NA	NA	Yes	2.883	No	NA,NA	NA	NA
chr3:113127860	105861	DEL	105	0.8268	0.639	12	NA	NA	NA	NA	NA	NA	NA	NA	NA	No	NA	NA	Yes	3.227	Yes	NA,NA	NA	NA
chr3:113137425	105862	INS	52	0.823	0.6351	61	NA	NA	NA	NA	NA	NA	NA	NA	NA	No	ID=3-113137425-113137449-TGTGTATATATATATACATATATA,3-113137429-113137441-TA,3-113137461-113137469-TA,3-113137500-113137508-AT,3-113137507-113137537-TG,3-113137608-113137619-T;MOTIFS=TG,TA,AT,TGTGTATATATATATACATATATA,T;STRUC=<VC164768>	HPRC,HGSVC,1KG-ONT	No	1.616	Yes	NA,NA	NA	NA
chr3:113137425	105863	INS	72	0.9017	0.349	126	NA	NA	NA	NA	NA	NA	NA	NA	NA	No	ID=3-113137425-113137449-TGTGTATATATATATACATATATA,3-113137429-113137441-TA,3-113137461-113137469-TA,3-113137500-113137508-AT,3-113137507-113137537-TG,3-113137608-113137619-T;MOTIFS=TG,TA,AT,TGTGTATATATATATACATATATA,T;STRUC=<VC164768>	HPRC,HGSVC,1KG-ONT	No	1.616	Yes	NA,NA	NA	NA
chr3:113137425	105864	INS	96	0.8266	0.621	4	NA	NA	NA	NA	NA	NA	NA	NA	NA	No	ID=3-113137425-113137449-TGTGTATATATATATACATATATA,3-113137429-113137441-TA,3-113137461-113137469-TA,3-113137500-113137508-AT,3-113137507-113137537-TG,3-113137608-113137619-T;MOTIFS=TG,TA,AT,TGTGTATATATATATACATATATA,T;STRUC=<VC164768>	HPRC,HGSVC,1KG-ONT	No	1.616	No	NA,NA	NA	NA
chr3:113137425	105865	INS	144	0.8118	0.6803	2	NA	NA	NA	NA	NA	NA	NA	NA	NA	No	ID=3-113137425-113137449-TGTGTATATATATATACATATATA,3-113137429-113137441-TA,3-113137461-113137469-TA,3-113137500-113137508-AT,3-113137507-113137537-TG,3-113137608-113137619-T;MOTIFS=TG,TA,AT,TGTGTATATATATATACATATATA,T;STRUC=<VC164768>	NA	No	1.616	No	NA,NA	NA	NA
chr3:113137427	105866	INS	56	0.8459	0.6312	1	NA	NA	NA	NA	NA	NA	NA	NA	NA	No	ID=3-113137425-113137449-TGTGTATATATATATACATATATA,3-113137429-113137441-TA,3-113137461-113137469-TA,3-113137500-113137508-AT,3-113137507-113137537-TG,3-113137608-113137619-T;MOTIFS=TG,TA,AT,TGTGTATATATATATACATATATA,T;STRUC=<VC164768>	HPRC,HGSVC,1KG-ONT	No	1.616	No	NA,NA	NA	NA
chr3:113137453	105867	INS	76	0.9146	0.3216	1	NA	NA	NA	NA	NA	NA	NA	NA	NA	No	ID=3-113137425-113137449-TGTGTATATATATATACATATATA,3-113137429-113137441-TA,3-113137461-113137469-TA,3-113137500-113137508-AT,3-113137507-113137537-TG,3-113137608-113137619-T;MOTIFS=TG,TA,AT,TGTGTATATATATATACATATATA,T;STRUC=<VC164768>	HPRC,HGSVC,1KG-ONT	No	2.538	No	NA,NA	NA	NA
chr3:113137453	105868	INS	60	0.8458	0.5884	6	NA	NA	NA	NA	NA	NA	NA	NA	NA	No	ID=3-113137425-113137449-TGTGTATATATATATACATATATA,3-113137429-113137441-TA,3-113137461-113137469-TA,3-113137500-113137508-AT,3-113137507-113137537-TG,3-113137608-113137619-T;MOTIFS=TG,TA,AT,TGTGTATATATATATACATATATA,T;STRUC=<VC164768>	HPRC,HGSVC,1KG-ONT	No	2.538	Yes	NA,NA	NA	NA
chr3:113137453	105869	INS	64	0.8937	0.3799	2	NA	NA	NA	NA	NA	NA	NA	NA	NA	No	ID=3-113137425-113137449-TGTGTATATATATATACATATATA,3-113137429-113137441-TA,3-113137461-113137469-TA,3-113137500-113137508-AT,3-113137507-113137537-TG,3-113137608-113137619-T;MOTIFS=TG,TA,AT,TGTGTATATATATATACATATATA,T;STRUC=<VC164768>	HPRC,HGSVC,1KG-ONT	No	2.538	No	NA,NA	NA	NA
chr3:113160289	105870	INS	333	0.9249	0.266	2	NA	NA	NA	NA	NA	NA	NA	NA	NA	No	NA	NA	Yes	1.616	No	NA,NA	NA	NA
chr3:113172386	105871	INS	78	0.817	0.6477	1	NA	NA	NA	NA	NA	NA	NA	NA	NA	No	NA	NA	No	1.616	No	NA,NA	NA	NA
chr3:113173241	105877	INS	59	0.8	0.6902	5	NA	NA	NA	NA	NA	NA	NA	NA	NA	No	ID=3-113173218-113173241-GGAA,3-113173254-113173284-GGGAG,3-113173322-113173338-AGGGA;MOTIFS=GGAA,GGGAG,AGGGA;STRUC=<VC164769>	HPRC,HGSVC,1KG-ONT	No	1.616	Yes	NA,NA	NA	NA
chr3:113173241	105876	INS	54	0.8106	0.6557	5	NA	NA	NA	NA	NA	NA	NA	NA	NA	No	ID=3-113173218-113173241-GGAA,3-113173254-113173284-GGGAG,3-113173322-113173338-AGGGA;MOTIFS=GGAA,GGGAG,AGGGA;STRUC=<VC164769>	HPRC,HGSVC,1KG-ONT	No	1.616	Yes	NA,NA	NA	NA
chr3:113173241	105875	INS	63	0.8776	0.4403	1	NA	NA	NA	NA	NA	NA	NA	NA	NA	No	ID=3-113173218-113173241-GGAA,3-113173254-113173284-GGGAG,3-113173322-113173338-AGGGA;MOTIFS=GGAA,GGGAG,AGGGA;STRUC=<VC164769>	HPRC,HGSVC,1KG-ONT	No	1.616	No	NA,NA	NA	NA
chr3:113173241	105874	INS	58	0.866	0.5016	13	NA	NA	NA	NA	NA	NA	NA	NA	NA	No	ID=3-113173218-113173241-GGAA,3-113173254-113173284-GGGAG,3-113173322-113173338-AGGGA;MOTIFS=GGAA,GGGAG,AGGGA;STRUC=<VC164769>	HPRC,HGSVC,1KG-ONT	No	1.616	Yes	NA,NA	NA	NA
chr3:113173241	105873	INS	53	0.9432	0.3731	199	NA	NA	NA	NA	NA	NA	NA	NA	NA	No	ID=3-113173218-113173241-GGAA,3-113173254-113173284-GGGAG,3-113173322-113173338-AGGGA;MOTIFS=GGAA,GGGAG,AGGGA;STRUC=<VC164769>	HPRC,HGSVC,1KG-ONT	No	1.616	Yes	NA,NA	NA	NA
chr3:113173241	105872	INS	57	0.8642	0.501	6	NA	NA	NA	NA	NA	NA	NA	NA	NA	No	ID=3-113173218-113173241-GGAA,3-113173254-113173284-GGGAG,3-113173322-113173338-AGGGA;MOTIFS=GGAA,GGGAG,AGGGA;STRUC=<VC164769>	HPRC,HGSVC,1KG-ONT	No	1.616	No	NA,NA	NA	NA
chr3:113173254	105880	INS	60	0.8778	0.4245	9	NA	NA	NA	NA	NA	NA	NA	NA	NA	No	ID=3-113173218-113173241-GGAA,3-113173254-113173284-GGGAG,3-113173322-113173338-AGGGA;MOTIFS=GGAA,GGGAG,AGGGA;STRUC=<VC164769>	HPRC,HGSVC,1KG-ONT	No	1.616	Yes	NA,NA	NA	NA
chr3:113173254	105881	INS	65	0.9038	0.3701	1	NA	NA	NA	NA	NA	NA	NA	NA	NA	No	ID=3-113173218-113173241-GGAA,3-113173254-113173284-GGGAG,3-113173322-113173338-AGGGA;MOTIFS=GGAA,GGGAG,AGGGA;STRUC=<VC164769>	HPRC,HGSVC,1KG-ONT	No	1.616	No	NA,NA	NA	NA
chr3:113173254	105878	INS	50	0.8134	0.664	227	NA	NA	NA	NA	NA	NA	NA	NA	NA	No	ID=3-113173218-113173241-GGAA,3-113173254-113173284-GGGAG,3-113173322-113173338-AGGGA;MOTIFS=GGAA,GGGAG,AGGGA;STRUC=<VC164769>	HPRC,HGSVC,1KG-ONT	No	1.616	Yes	NA,NA	NA	NA
chr3:113173254	105879	INS	55	0.8912	0.3793	35	NA	NA	NA	NA	NA	NA	NA	NA	NA	No	ID=3-113173218-113173241-GGAA,3-113173254-113173284-GGGAG,3-113173322-113173338-AGGGA;MOTIFS=GGAA,GGGAG,AGGGA;STRUC=<VC164769>	HPRC,HGSVC,1KG-ONT	No	1.616	Yes	NA,NA	NA	NA
chr3:113173258	105882	INS	53	0.8233	0.6176	16	NA	NA	NA	NA	NA	NA	NA	NA	NA	No	ID=3-113173218-113173241-GGAA,3-113173254-113173284-GGGAG,3-113173322-113173338-AGGGA;MOTIFS=GGAA,GGGAG,AGGGA;STRUC=<VC164769>	HPRC,HGSVC,1KG-ONT	No	1.616	Yes	NA,NA	NA	NA
chr3:113173263	105883	INS	53	0.8585	0.569	4	NA	NA	NA	NA	NA	NA	NA	NA	NA	No	ID=3-113173218-113173241-GGAA,3-113173254-113173284-GGGAG,3-113173322-113173338-AGGGA;MOTIFS=GGAA,GGGAG,AGGGA;STRUC=<VC164769>	HPRC,HGSVC,1KG-ONT	No	1.616	Yes	NA,NA	NA	NA
chr3:113173268	105884	INS	61	0.842	0.599	4	NA	NA	NA	NA	NA	NA	NA	NA	NA	No	ID=3-113173218-113173241-GGAA,3-113173254-113173284-GGGAG,3-113173322-113173338-AGGGA;MOTIFS=GGAA,GGGAG,AGGGA;STRUC=<VC164769>	HPRC,HGSVC,1KG-ONT	No	1.616	No	NA,NA	NA	NA
chr3:113199656	105885	INS	342	0.9197	0.2943	4	NA	NA	NA	NA	NA	NA	NA	NA	NA	No	NA	NA	Yes	1.616	Yes	NA,NA	NA	NA
chr3:113236266	105892	INS	146	0.8633	0.4902	5	BOC(8.5065e-16,0.789)	BOC(8.5065e-16,0.789)	NA	NA	NA	NA	NA	NA	NA	No	ID=3-113236202-113236212-TA,3-113236228-113236267-TG,3-113236266-113236274-TA,3-113236282-113236312-TA;MOTIFS=TG,TA;STRUC=<VC164774>	HPRC,HGSVC,1KG-ONT	No	0.354	No	NA,NA	NA	NA
chr3:113236266	105895	INS	110	0.8319	0.6615	8	BOC(8.5065e-16,0.789)	BOC(8.5065e-16,0.789)	NA	NA	NA	NA	NA	NA	NA	No	ID=3-113236202-113236212-TA,3-113236228-113236267-TG,3-113236266-113236274-TA,3-113236282-113236312-TA;MOTIFS=TG,TA;STRUC=<VC164774>	HPRC,HGSVC	No	0.354	Yes	NA,NA	NA	NA
chr3:113236266	105894	INS	82	0.8807	0.4561	42	BOC(8.5065e-16,0.789)	BOC(8.5065e-16,0.789)	NA	NA	NA	NA	NA	NA	NA	No	ID=3-113236202-113236212-TA,3-113236228-113236267-TG,3-113236266-113236274-TA,3-113236282-113236312-TA;MOTIFS=TG,TA;STRUC=<VC164774>	HPRC,HGSVC	No	0.354	Yes	NA,NA	NA	NA
chr3:113236266	105893	INS	195	0.8171	0.6623	13	BOC(8.5065e-16,0.789)	BOC(8.5065e-16,0.789)	NA	NA	NA	NA	NA	NA	NA	No	ID=3-113236202-113236212-TA,3-113236228-113236267-TG,3-113236266-113236274-TA,3-113236282-113236312-TA;MOTIFS=TG,TA;STRUC=<VC164774>	HPRC,HGSVC,1KG-ONT	No	0.354	Yes	NA,NA	NA	NA
chr3:113236266	105891	INS	154	0.8278	0.6204	9	BOC(8.5065e-16,0.789)	BOC(8.5065e-16,0.789)	NA	NA	NA	NA	NA	NA	NA	No	ID=3-113236202-113236212-TA,3-113236228-113236267-TG,3-113236266-113236274-TA,3-113236282-113236312-TA;MOTIFS=TG,TA;STRUC=<VC164774>	HPRC,HGSVC,1KG-ONT	No	0.354	Yes	NA,NA	NA	NA
chr3:113236266	105890	INS	230	0.8405	0.6453	5	BOC(8.5065e-16,0.789)	BOC(8.5065e-16,0.789)	NA	NA	NA	NA	NA	NA	NA	No	ID=3-113236202-113236212-TA,3-113236228-113236267-TG,3-113236266-113236274-TA,3-113236282-113236312-TA;MOTIFS=TG,TA;STRUC=<VC164774>	HPRC,HGSVC,1KG-ONT	No	0.354	Yes	NA,NA	NA	NA
chr3:113236266	105889	INS	244	0.8288	0.6194	1	BOC(8.5065e-16,0.789)	BOC(8.5065e-16,0.789)	NA	NA	NA	NA	NA	NA	NA	No	ID=3-113236202-113236212-TA,3-113236228-113236267-TG,3-113236266-113236274-TA,3-113236282-113236312-TA;MOTIFS=TG,TA;STRUC=<VC164774>	HPRC,HGSVC,1KG-ONT	No	0.354	No	NA,NA	NA	NA
chr3:113236266	105888	INS	290	0.7951	0.6987	2	BOC(8.5065e-16,0.789)	BOC(8.5065e-16,0.789)	NA	NA	NA	NA	NA	NA	NA	No	ID=3-113236202-113236212-TA,3-113236228-113236267-TG,3-113236266-113236274-TA,3-113236282-113236312-TA;MOTIFS=TG,TA;STRUC=<VC164774>	HPRC,HGSVC	No	0.354	Yes	NA,NA	NA	NA
chr3:113236266	105887	INS	170	0.8768	0.6995	69	BOC(8.5065e-16,0.789)	BOC(8.5065e-16,0.789)	NA	NA	NA	NA	NA	NA	NA	No	ID=3-113236202-113236212-TA,3-113236228-113236267-TG,3-113236266-113236274-TA,3-113236282-113236312-TA;MOTIFS=TG,TA;STRUC=<VC164774>	HPRC,HGSVC,1KG-ONT	No	0.354	Yes	NA,NA	NA	NA
chr3:113236266	105886	INS	72	0.9547	0.401	1	BOC(8.5065e-16,0.789)	BOC(8.5065e-16,0.789)	NA	NA	NA	NA	NA	NA	NA	No	ID=3-113236202-113236212-TA,3-113236228-113236267-TG,3-113236266-113236274-TA,3-113236282-113236312-TA;MOTIFS=TG,TA;STRUC=<VC164774>	HPRC,HGSVC	No	0.354	No	NA,NA	NA	NA
chr3:113236282	105896	INS	82	0.8774	0.4507	17	BOC(8.5065e-16,0.789)	BOC(8.5065e-16,0.789)	NA	NA	NA	NA	NA	NA	NA	No	ID=3-113236202-113236212-TA,3-113236228-113236267-TG,3-113236266-113236274-TA,3-113236282-113236312-TA;MOTIFS=TG,TA;STRUC=<VC164774>	HPRC,HGSVC	No	0.354	Yes	NA,NA	NA	NA
chr3:113236282	105897	INS	92	0.8469	0.5531	4	BOC(8.5065e-16,0.789)	BOC(8.5065e-16,0.789)	NA	NA	NA	NA	NA	NA	NA	No	ID=3-113236202-113236212-TA,3-113236228-113236267-TG,3-113236266-113236274-TA,3-113236282-113236312-TA;MOTIFS=TG,TA;STRUC=<VC164774>	HPRC,HGSVC	No	0.354	Yes	NA,NA	NA	NA
chr3:113236282	105898	INS	312	0.8829	0.4737	2	BOC(8.5065e-16,0.789)	BOC(8.5065e-16,0.789)	NA	NA	NA	NA	NA	NA	NA	No	ID=3-113236202-113236212-TA,3-113236228-113236267-TG,3-113236266-113236274-TA,3-113236282-113236312-TA;MOTIFS=TG,TA;STRUC=<VC164774>	HPRC,HGSVC	No	0.354	No	NA,NA	NA	NA
chr3:113236284	105911	INS	148	0.9548	0.1878	24	BOC(8.5065e-16,0.789)	BOC(8.5065e-16,0.789)	NA	NA	NA	NA	NA	NA	NA	No	ID=3-113236202-113236212-TA,3-113236228-113236267-TG,3-113236266-113236274-TA,3-113236282-113236312-TA;MOTIFS=TG,TA;STRUC=<VC164774>	HPRC,HGSVC,1KG-ONT	No	0.354	Yes	NA,NA	NA	NA
chr3:113236284	105914	INS	144	0.7905	0.6996	22	BOC(8.5065e-16,0.789)	BOC(8.5065e-16,0.789)	NA	NA	NA	NA	NA	NA	NA	No	ID=3-113236202-113236212-TA,3-113236228-113236267-TG,3-113236266-113236274-TA,3-113236282-113236312-TA;MOTIFS=TG,TA;STRUC=<VC164774>	HPRC,HGSVC,1KG-ONT	No	0.354	Yes	NA,NA	NA	NA
chr3:113236284	105913	INS	160	0.8882	0.4536	3	BOC(8.5065e-16,0.789)	BOC(8.5065e-16,0.789)	NA	NA	NA	NA	NA	NA	NA	No	ID=3-113236202-113236212-TA,3-113236228-113236267-TG,3-113236266-113236274-TA,3-113236282-113236312-TA;MOTIFS=TG,TA;STRUC=<VC164774>	HPRC,HGSVC,1KG-ONT	No	0.354	Yes	NA,NA	NA	NA
chr3:113236284	105912	INS	180	0.8554	0.5569	37	BOC(8.5065e-16,0.789)	BOC(8.5065e-16,0.789)	NA	NA	NA	NA	NA	NA	NA	No	ID=3-113236202-113236212-TA,3-113236228-113236267-TG,3-113236266-113236274-TA,3-113236282-113236312-TA;MOTIFS=TG,TA;STRUC=<VC164774>	HPRC,HGSVC,1KG-ONT	No	0.354	Yes	NA,NA	NA	NA
chr3:113236284	105910	INS	190	0.9488	0.2662	14	BOC(8.5065e-16,0.789)	BOC(8.5065e-16,0.789)	NA	NA	NA	NA	NA	NA	NA	No	ID=3-113236202-113236212-TA,3-113236228-113236267-TG,3-113236266-113236274-TA,3-113236282-113236312-TA;MOTIFS=TG,TA;STRUC=<VC164774>	HPRC,HGSVC,1KG-ONT	No	0.354	Yes	NA,NA	NA	NA
chr3:113236284	105909	INS	262	0.7995	0.6877	4	BOC(8.5065e-16,0.789)	BOC(8.5065e-16,0.789)	NA	NA	NA	NA	NA	NA	NA	No	ID=3-113236202-113236212-TA,3-113236228-113236267-TG,3-113236266-113236274-TA,3-113236282-113236312-TA;MOTIFS=TG,TA;STRUC=<VC164774>	HPRC,HGSVC,1KG-ONT	No	0.354	No	NA,NA	NA	NA
chr3:113236284	105908	INS	140	0.8366	0.6037	34	BOC(8.5065e-16,0.789)	BOC(8.5065e-16,0.789)	NA	NA	NA	NA	NA	NA	NA	No	ID=3-113236202-113236212-TA,3-113236228-113236267-TG,3-113236266-113236274-TA,3-113236282-113236312-TA;MOTIFS=TG,TA;STRUC=<VC164774>	HPRC,HGSVC,1KG-ONT	No	0.354	Yes	NA,NA	NA	NA
chr3:113236284	105907	INS	186	0.8549	0.5497	21	BOC(8.5065e-16,0.789)	BOC(8.5065e-16,0.789)	NA	NA	NA	NA	NA	NA	NA	No	ID=3-113236202-113236212-TA,3-113236228-113236267-TG,3-113236266-113236274-TA,3-113236282-113236312-TA;MOTIFS=TG,TA;STRUC=<VC164774>	HPRC,HGSVC,1KG-ONT	No	0.354	Yes	NA,NA	NA	NA
chr3:113236284	105905	INS	172	0.9213	0.2963	32	BOC(8.5065e-16,0.789)	BOC(8.5065e-16,0.789)	NA	NA	NA	NA	NA	NA	NA	No	ID=3-113236202-113236212-TA,3-113236228-113236267-TG,3-113236266-113236274-TA,3-113236282-113236312-TA;MOTIFS=TG,TA;STRUC=<VC164774>	HPRC,HGSVC,1KG-ONT	No	0.354	Yes	NA,NA	NA	NA
chr3:113236284	105904	INS	146	0.8272	0.6298	9	BOC(8.5065e-16,0.789)	BOC(8.5065e-16,0.789)	NA	NA	NA	NA	NA	NA	NA	No	ID=3-113236202-113236212-TA,3-113236228-113236267-TG,3-113236266-113236274-TA,3-113236282-113236312-TA;MOTIFS=TG,TA;STRUC=<VC164774>	HPRC,HGSVC,1KG-ONT	No	0.354	Yes	NA,NA	NA	NA
chr3:113236284	105903	INS	160	0.8435	0.5648	5	BOC(8.5065e-16,0.789)	BOC(8.5065e-16,0.789)	NA	NA	NA	NA	NA	NA	NA	No	ID=3-113236202-113236212-TA,3-113236228-113236267-TG,3-113236266-113236274-TA,3-113236282-113236312-TA;MOTIFS=TG,TA;STRUC=<VC164774>	HPRC,HGSVC,1KG-ONT	No	0.354	Yes	NA,NA	NA	NA
chr3:113236284	105902	INS	66	0.8385	0.5921	3	BOC(8.5065e-16,0.789)	BOC(8.5065e-16,0.789)	NA	NA	NA	NA	NA	NA	NA	No	ID=3-113236202-113236212-TA,3-113236228-113236267-TG,3-113236266-113236274-TA,3-113236282-113236312-TA;MOTIFS=TG,TA;STRUC=<VC164774>	HPRC,HGSVC	No	0.354	No	NA,NA	NA	NA
chr3:113236284	105906	INS	218	0.8108	0.6821	10	BOC(8.5065e-16,0.789)	BOC(8.5065e-16,0.789)	NA	NA	NA	NA	NA	NA	NA	No	ID=3-113236202-113236212-TA,3-113236228-113236267-TG,3-113236266-113236274-TA,3-113236282-113236312-TA;MOTIFS=TG,TA;STRUC=<VC164774>	HPRC,HGSVC,1KG-ONT	No	0.354	Yes	NA,NA	NA	NA
chr3:113236284	105901	INS	62	0.8467	0.6003	6	BOC(8.5065e-16,0.789)	BOC(8.5065e-16,0.789)	NA	NA	NA	NA	NA	NA	NA	No	ID=3-113236202-113236212-TA,3-113236228-113236267-TG,3-113236266-113236274-TA,3-113236282-113236312-TA;MOTIFS=TG,TA;STRUC=<VC164774>	HPRC,HGSVC	No	0.354	Yes	NA,NA	NA	NA
chr3:113236284	105900	INS	126	0.822	0.6438	15	BOC(8.5065e-16,0.789)	BOC(8.5065e-16,0.789)	NA	NA	NA	NA	NA	NA	NA	No	ID=3-113236202-113236212-TA,3-113236228-113236267-TG,3-113236266-113236274-TA,3-113236282-113236312-TA;MOTIFS=TG,TA;STRUC=<VC164774>	HPRC,HGSVC	No	0.354	Yes	NA,NA	NA	NA
chr3:113236284	105899	INS	52	0.8592	0.5195	64	BOC(8.5065e-16,0.789)	BOC(8.5065e-16,0.789)	NA	NA	NA	NA	NA	NA	NA	No	ID=3-113236202-113236212-TA,3-113236228-113236267-TG,3-113236266-113236274-TA,3-113236282-113236312-TA;MOTIFS=TG,TA;STRUC=<VC164774>	HPRC,HGSVC	No	0.354	Yes	NA,NA	NA	NA
chr3:113236286	105915	INS	103	0.8058	0.6763	2	BOC(8.5065e-16,0.789)	BOC(8.5065e-16,0.789)	NA	NA	NA	NA	NA	NA	NA	No	ID=3-113236202-113236212-TA,3-113236228-113236267-TG,3-113236266-113236274-TA,3-113236282-113236312-TA;MOTIFS=TG,TA;STRUC=<VC164774>	HPRC,HGSVC	No	0.354	No	NA,NA	NA	NA
chr3:113236286	105918	INS	118	0.8743	0.4721	7	BOC(8.5065e-16,0.789)	BOC(8.5065e-16,0.789)	NA	NA	NA	NA	NA	NA	NA	No	ID=3-113236202-113236212-TA,3-113236228-113236267-TG,3-113236266-113236274-TA,3-113236282-113236312-TA;MOTIFS=TG,TA;STRUC=<VC164774>	HPRC,HGSVC	No	0.354	Yes	NA,NA	NA	NA
chr3:113236286	105917	INS	104	0.9016	0.5287	2	BOC(8.5065e-16,0.789)	BOC(8.5065e-16,0.789)	NA	NA	NA	NA	NA	NA	NA	No	ID=3-113236202-113236212-TA,3-113236228-113236267-TG,3-113236266-113236274-TA,3-113236282-113236312-TA;MOTIFS=TG,TA;STRUC=<VC164774>	HPRC,HGSVC	No	0.354	No	NA,NA	NA	NA
chr3:113236286	105916	INS	76	0.8986	0.3554	3	BOC(8.5065e-16,0.789)	BOC(8.5065e-16,0.789)	NA	NA	NA	NA	NA	NA	NA	No	ID=3-113236202-113236212-TA,3-113236228-113236267-TG,3-113236266-113236274-TA,3-113236282-113236312-TA;MOTIFS=TG,TA;STRUC=<VC164774>	HPRC,HGSVC	No	0.354	No	NA,NA	NA	NA
chr3:113236288	105927	INS	96	0.8696	0.4885	16	BOC(8.5065e-16,0.789)	BOC(8.5065e-16,0.789)	NA	NA	NA	NA	NA	NA	NA	No	ID=3-113236202-113236212-TA,3-113236228-113236267-TG,3-113236266-113236274-TA,3-113236282-113236312-TA;MOTIFS=TG,TA;STRUC=<VC164774>	HPRC,HGSVC	No	0.354	Yes	NA,NA	NA	NA
chr3:113236288	105930	INS	70	0.8679	0.4961	11	BOC(8.5065e-16,0.789)	BOC(8.5065e-16,0.789)	NA	NA	NA	NA	NA	NA	NA	No	ID=3-113236202-113236212-TA,3-113236228-113236267-TG,3-113236266-113236274-TA,3-113236282-113236312-TA;MOTIFS=TG,TA;STRUC=<VC164774>	HPRC,HGSVC	No	0.354	Yes	NA,NA	NA	NA
chr3:113236288	105929	INS	104	0.8471	0.5582	67	BOC(8.5065e-16,0.789)	BOC(8.5065e-16,0.789)	NA	NA	NA	NA	NA	NA	NA	No	ID=3-113236202-113236212-TA,3-113236228-113236267-TG,3-113236266-113236274-TA,3-113236282-113236312-TA;MOTIFS=TG,TA;STRUC=<VC164774>	HPRC,HGSVC	No	0.354	Yes	NA,NA	NA	NA
chr3:113236288	105928	INS	122	0.8713	0.4632	3	BOC(8.5065e-16,0.789)	BOC(8.5065e-16,0.789)	NA	NA	NA	NA	NA	NA	NA	No	ID=3-113236202-113236212-TA,3-113236228-113236267-TG,3-113236266-113236274-TA,3-113236282-113236312-TA;MOTIFS=TG,TA;STRUC=<VC164774>	HPRC,HGSVC	No	0.354	Yes	NA,NA	NA	NA
chr3:113236288	105931	INS	110	0.8408	0.6169	34	BOC(8.5065e-16,0.789)	BOC(8.5065e-16,0.789)	NA	NA	NA	NA	NA	NA	NA	No	ID=3-113236202-113236212-TA,3-113236228-113236267-TG,3-113236266-113236274-TA,3-113236282-113236312-TA;MOTIFS=TG,TA;STRUC=<VC164774>	HPRC,HGSVC	No	0.354	Yes	NA,NA	NA	NA
chr3:113236288	105926	INS	264	0.8393	0.6277	1	BOC(8.5065e-16,0.789)	BOC(8.5065e-16,0.789)	NA	NA	NA	NA	NA	NA	NA	No	ID=3-113236202-113236212-TA,3-113236228-113236267-TG,3-113236266-113236274-TA,3-113236282-113236312-TA;MOTIFS=TG,TA;STRUC=<VC164774>	HPRC,HGSVC,1KG-ONT	No	0.354	No	NA,NA	NA	NA
chr3:113236288	105923	INS	138	0.9628	0.3449	36	BOC(8.5065e-16,0.789)	BOC(8.5065e-16,0.789)	NA	NA	NA	NA	NA	NA	NA	No	ID=3-113236202-113236212-TA,3-113236228-113236267-TG,3-113236266-113236274-TA,3-113236282-113236312-TA;MOTIFS=TG,TA;STRUC=<VC164774>	HPRC,HGSVC,1KG-ONT	No	0.354	Yes	NA,NA	NA	NA
chr3:113236288	105921	INS	204	0.9273	0.2735	6	BOC(8.5065e-16,0.789)	BOC(8.5065e-16,0.789)	NA	NA	NA	NA	NA	NA	NA	No	ID=3-113236202-113236212-TA,3-113236228-113236267-TG,3-113236266-113236274-TA,3-113236282-113236312-TA;MOTIFS=TG,TA;STRUC=<VC164774>	HPRC,HGSVC,1KG-ONT	No	0.354	No	NA,NA	NA	NA
chr3:113236288	105920	INS	339	0.8257	0.6531	1	BOC(8.5065e-16,0.789)	BOC(8.5065e-16,0.789)	NA	NA	NA	NA	NA	NA	NA	No	ID=3-113236202-113236212-TA,3-113236228-113236267-TG,3-113236266-113236274-TA,3-113236282-113236312-TA;MOTIFS=TG,TA;STRUC=<VC164774>	HPRC,HGSVC	No	0.354	No	NA,NA	NA	NA
chr3:113236288	105919	INS	58	0.8526	0.542	4	BOC(8.5065e-16,0.789)	BOC(8.5065e-16,0.789)	NA	NA	NA	NA	NA	NA	NA	No	ID=3-113236202-113236212-TA,3-113236228-113236267-TG,3-113236266-113236274-TA,3-113236282-113236312-TA;MOTIFS=TG,TA;STRUC=<VC164774>	HPRC,HGSVC	No	0.354	No	NA,NA	NA	NA
chr3:113236288	105924	INS	98	0.8283	0.6419	7	BOC(8.5065e-16,0.789)	BOC(8.5065e-16,0.789)	NA	NA	NA	NA	NA	NA	NA	No	ID=3-113236202-113236212-TA,3-113236228-113236267-TG,3-113236266-113236274-TA,3-113236282-113236312-TA;MOTIFS=TG,TA;STRUC=<VC164774>	HPRC,HGSVC	No	0.354	No	NA,NA	NA	NA
chr3:113236290	105933	INS	166	0.8385	0.5934	14	BOC(8.5065e-16,0.789)	BOC(8.5065e-16,0.789)	NA	NA	NA	NA	NA	NA	NA	No	ID=3-113236202-113236212-TA,3-113236228-113236267-TG,3-113236266-113236274-TA,3-113236282-113236312-TA;MOTIFS=TG,TA;STRUC=<VC164774>	HPRC,HGSVC,1KG-ONT	No	0.354	Yes	NA,NA	NA	NA
chr3:113236290	105934	INS	366	0.84	0.5948	1	BOC(8.5065e-16,0.789)	BOC(8.5065e-16,0.789)	NA	NA	NA	NA	NA	NA	NA	No	ID=3-113236202-113236212-TA,3-113236228-113236267-TG,3-113236266-113236274-TA,3-113236282-113236312-TA;MOTIFS=TG,TA;STRUC=<VC164774>	HGSVC	No	0.354	No	NA,NA	NA	NA
chr3:113236294	105935	INS	68	0.8389	0.5811	5	BOC(8.5065e-16,0.789)	BOC(8.5065e-16,0.789)	NA	NA	NA	NA	NA	NA	NA	No	ID=3-113236202-113236212-TA,3-113236228-113236267-TG,3-113236266-113236274-TA,3-113236282-113236312-TA;MOTIFS=TG,TA;STRUC=<VC164774>	HPRC,HGSVC	No	0.354	Yes	NA,NA	NA	NA
chr3:113236297	105936	INS	206	0.852	0.5722	22	BOC(8.5065e-16,0.789)	BOC(8.5065e-16,0.789)	NA	NA	NA	NA	NA	NA	NA	No	ID=3-113236202-113236212-TA,3-113236228-113236267-TG,3-113236266-113236274-TA,3-113236282-113236312-TA;MOTIFS=TG,TA;STRUC=<VC164774>	HPRC,HGSVC,1KG-ONT	No	0.354	Yes	NA,NA	NA	NA
chr3:113236298	105937	INS	174	0.8877	0.4865	11	BOC(8.5065e-16,0.789)	BOC(8.5065e-16,0.789)	NA	NA	NA	NA	NA	NA	NA	No	ID=3-113236202-113236212-TA,3-113236228-113236267-TG,3-113236266-113236274-TA,3-113236282-113236312-TA;MOTIFS=TG,TA;STRUC=<VC164774>	HPRC,HGSVC,1KG-ONT	No	0.354	Yes	NA,NA	NA	NA
chr3:113236298	105938	INS	246	0.873	0.5029	2	BOC(8.5065e-16,0.789)	BOC(8.5065e-16,0.789)	NA	NA	NA	NA	NA	NA	NA	No	ID=3-113236202-113236212-TA,3-113236228-113236267-TG,3-113236266-113236274-TA,3-113236282-113236312-TA;MOTIFS=TG,TA;STRUC=<VC164774>	HPRC,HGSVC,1KG-ONT	No	0.354	Yes	NA,NA	NA	NA
chr3:113236302	105939	INS	90	0.8744	0.4594	7	BOC(8.5065e-16,0.789)	BOC(8.5065e-16,0.789)	NA	NA	NA	NA	NA	NA	NA	No	ID=3-113236202-113236212-TA,3-113236228-113236267-TG,3-113236266-113236274-TA,3-113236282-113236312-TA;MOTIFS=TG,TA;STRUC=<VC164774>	HPRC,HGSVC	No	0.354	Yes	NA,NA	NA	NA
chr3:113257573	105940	DEL	88	0.9831	0.0444	219	BOC(8.5065e-16,0.789)	BOC(8.5065e-16,0.789)	NA	NA	NA	NA	NA	NA	NA	No	ID=3-113257568-113257577-T;MOTIFS=T;STRUC=<TR2463788>,ID=3-113257624-113257636-CAAG;MOTIFS=CAAG;STRUC=<TR2463789>	HPRC,HGSVC,1KG-ONT	Yes	2.921	Yes	NA,NA	NA	NA
chr3:113260667	105941	INS	52	0.7982	0.6956	6	BOC(8.5065e-16,0.789)	BOC(8.5065e-16,0.789)	NA	NA	NA	NA	NA	NA	NA	No	ID=3-113260656-113260671-TAGAA,3-113260667-113260717-AGAAC,3-113260721-113260753-AGAAC;MOTIFS=TAGAA,AGAAC;STRUC=<VC164775>	HPRC,HGSVC,1KG-ONT	No	2.012	Yes	NA,NA	NA	NA
chr3:113260667	105942	INS	74	0.8127	0.6618	8	BOC(8.5065e-16,0.789)	BOC(8.5065e-16,0.789)	NA	NA	NA	NA	NA	NA	NA	No	ID=3-113260656-113260671-TAGAA,3-113260667-113260717-AGAAC,3-113260721-113260753-AGAAC;MOTIFS=TAGAA,AGAAC;STRUC=<VC164775>	HPRC,HGSVC,1KG-ONT	No	2.012	Yes	NA,NA	NA	NA
chr3:113260677	105943	INS	51	0.8485	0.6471	15	BOC(8.5065e-16,0.789)	BOC(8.5065e-16,0.789)	NA	NA	NA	NA	NA	NA	NA	No	ID=3-113260656-113260671-TAGAA,3-113260667-113260717-AGAAC,3-113260721-113260753-AGAAC;MOTIFS=TAGAA,AGAAC;STRUC=<VC164775>	HPRC,HGSVC,1KG-ONT	No	2.012	Yes	NA,NA	NA	NA
chr3:113260721	105944	INS	55	0.9014	0.3605	96	BOC(8.5065e-16,0.789)	BOC(8.5065e-16,0.789)	NA	NA	NA	NA	NA	NA	NA	No	ID=3-113260656-113260671-TAGAA,3-113260667-113260717-AGAAC,3-113260721-113260753-AGAAC;MOTIFS=TAGAA,AGAAC;STRUC=<VC164775>	HPRC,HGSVC,1KG-ONT	No	2.012	Yes	NA,NA	NA	NA
chr3:113260721	105949	INS	50	0.8597	0.6097	167	BOC(8.5065e-16,0.789)	BOC(8.5065e-16,0.789)	NA	NA	NA	NA	NA	NA	NA	No	ID=3-113260656-113260671-TAGAA,3-113260667-113260717-AGAAC,3-113260721-113260753-AGAAC;MOTIFS=TAGAA,AGAAC;STRUC=<VC164775>	HPRC,HGSVC,1KG-ONT	No	2.012	Yes	NA,NA	NA	NA
chr3:113260721	105948	INS	80	0.7978	0.6791	2	BOC(8.5065e-16,0.789)	BOC(8.5065e-16,0.789)	NA	NA	NA	NA	NA	NA	NA	No	ID=3-113260656-113260671-TAGAA,3-113260667-113260717-AGAAC,3-113260721-113260753-AGAAC;MOTIFS=TAGAA,AGAAC;STRUC=<VC164775>	HPRC,HGSVC,1KG-ONT	No	2.012	No	NA,NA	NA	NA
chr3:113260721	105947	INS	70	0.8142	0.6607	23	BOC(8.5065e-16,0.789)	BOC(8.5065e-16,0.789)	NA	NA	NA	NA	NA	NA	NA	No	ID=3-113260656-113260671-TAGAA,3-113260667-113260717-AGAAC,3-113260721-113260753-AGAAC;MOTIFS=TAGAA,AGAAC;STRUC=<VC164775>	HPRC,HGSVC,1KG-ONT	No	2.012	Yes	NA,NA	NA	NA
chr3:113260721	105945	INS	60	0.8873	0.4723	70	BOC(8.5065e-16,0.789)	BOC(8.5065e-16,0.789)	NA	NA	NA	NA	NA	NA	NA	No	ID=3-113260656-113260671-TAGAA,3-113260667-113260717-AGAAC,3-113260721-113260753-AGAAC;MOTIFS=TAGAA,AGAAC;STRUC=<VC164775>	HPRC,HGSVC,1KG-ONT	No	2.012	Yes	NA,NA	NA	NA
chr3:113260721	105946	INS	65	0.8457	0.559	31	BOC(8.5065e-16,0.789)	BOC(8.5065e-16,0.789)	NA	NA	NA	NA	NA	NA	NA	No	ID=3-113260656-113260671-TAGAA,3-113260667-113260717-AGAAC,3-113260721-113260753-AGAAC;MOTIFS=TAGAA,AGAAC;STRUC=<VC164775>	HPRC,HGSVC,1KG-ONT	No	2.012	Yes	NA,NA	NA	NA
chr3:113283723	105950	INS	169	0.8545	0.5209	4	BOC(8.5065e-16,0.789)	BOC(8.5065e-16,0.789)	NA	NA	NA	NA	NA	NA	NA	No	NA	NA	Yes	8.348	No	NA,NA	NA	NA
chr3:113320435	105952	DEL	60	0.8589	0.5188	237	CFAP44(1.5316e-20,0.697)	NA	NA	NA	NA	NA	NA	NA	NA	No	ID=3-113320321-113320344-CCTGAC,3-113320414-113320424-AT,3-113320536-113320546-TA,3-113320553-113320562-TA,3-113320578-113320587-TA;MOTIFS=TA,CCTGAC,AT;STRUC=<VC164777>	HPRC,HGSVC,1KG-ONT	No	1.75	Yes	NA,NA	NA	NA
chr3:113320519	105953	INS	77	0.8514	0.538	1	CFAP44(1.5316e-20,0.697)	NA	NA	NA	NA	NA	NA	NA	NA	No	ID=3-113320321-113320344-CCTGAC,3-113320414-113320424-AT,3-113320536-113320546-TA,3-113320553-113320562-TA,3-113320578-113320587-TA;MOTIFS=TA,CCTGAC,AT;STRUC=<VC164777>	NA	Yes	0.692	No	NA,NA	NA	NA
chr3:113328297	105956	INS	361	0.8997	0.3556	22	CFAP44(1.5316e-20,0.697)	NA	NA	NA	NA	NA	NA	NA	NA	No	NA	HPRC,HGSVC,1KG-ONT	No	0.692	Yes	NA,NA	NA	NA
chr3:113328297	105955	INS	342	0.8266	0.6294	283	CFAP44(1.5316e-20,0.697)	NA	NA	NA	NA	NA	NA	NA	NA	No	NA	HPRC,HGSVC,1KG-ONT	No	0.692	Yes	NA,NA	NA	NA
chr3:113328297	105954	INS	324	0.9611	0.2053	156	CFAP44(1.5316e-20,0.697)	NA	NA	NA	NA	NA	NA	NA	NA	No	NA	HPRC,HGSVC,1KG-ONT	No	0.692	Yes	NA,NA	NA	NA
chr3:113331596	105957	INS	320	0.9564	0.1825	54	CFAP44(1.5316e-20,0.697)	NA	NA	NA	NA	NA	NA	NA	NA	No	NA	HPRC,HGSVC,1KG-ONT	Yes	0.692	Yes	NA,NA	NA	NA
chr3:113331865	105958	INS	3250	0.8201	0.6377	9	CFAP44(1.5316e-20,0.697)	NA	NA	NA	NA	NA	NA	NA	NA	No	NA	HPRC,HGSVC	Yes	0.692	Yes	NA,NA	NA	NA
chr3:113339208	105959	INS	197	0.8455	0.5977	1	CFAP44(1.5316e-20,0.697)	NA	NA	NA	NA	NA	NA	NA	NA	No	NA	NA	Yes	1.616	No	NA,NA	NA	NA
chr3:113344168	105960	DEL	194	0.839	0.6154	2	CFAP44(1.5316e-20,0.697)	NA	NA	NA	NA	NA	NA	NA	NA	No	NA	NA	Yes	5.671	No	NA,NA	NA	NA
chr3:113396846	105961	DEL	53	0.9413	0.2373	2	CFAP44(1.5316e-20,0.697)	NA	NA	NA	NA	NA	NA	NA	NA	No	NA	HPRC	Yes	4.389	No	NA,NA	NA	NA
chr3:113399420	105962	DEL	137	0.9139	0.3231	16	CFAP44(1.5316e-20,0.697)	NA	NA	NA	NA	NA	NA	NA	NA	No	NA	HGSVC	Yes	3.875	Yes	NA,NA	NA	NA
chr3:113432407	105963	INS	298	0.9262	0.2913	1	CFAP44(1.5316e-20,0.697)	NA	NA	NA	NA	NA	NA	NA	NA	No	NA	NA	No	0.354	No	NA,NA	NA	NA
chr3:113480912	105964	INS	52	0.8972	0.3722	217	SPICE1(8.9211e-16,0.895)	NA	NA	NA	NA	NA	NA	NA	NA	No	ID=3-113481027-113481036-ATT;MOTIFS=ATT;STRUC=(ATT)n	HPRC,HGSVC	No	4.392	Yes	NA,NA	NA	NA
chr3:113480912	105966	INS	60	0.9123	0.3051	17	SPICE1(8.9211e-16,0.895)	NA	NA	NA	NA	NA	NA	NA	NA	No	ID=3-113481027-113481036-ATT;MOTIFS=ATT;STRUC=(ATT)n	HPRC,HGSVC	No	4.392	No	NA,NA	NA	NA
chr3:113480912	105965	INS	56	0.8459	0.5708	32	SPICE1(8.9211e-16,0.895)	NA	NA	NA	NA	NA	NA	NA	NA	No	ID=3-113481027-113481036-ATT;MOTIFS=ATT;STRUC=(ATT)n	HPRC,HGSVC	No	4.392	Yes	NA,NA	NA	NA
chr3:113480928	105967	INS	66	0.8555	0.6033	4	SPICE1(8.9211e-16,0.895)	NA	NA	NA	NA	NA	NA	NA	NA	No	ID=3-113480912-113480928-AAAG;MOTIFS=AAAG;STRUC=<TR2464090>,ID=3-113481027-113481036-ATT;MOTIFS=ATT;STRUC=(ATT)n	HPRC,HGSVC	No	4.392	No	NA,NA	NA	NA
chr3:113484687	105968	INS	314	0.9592	0.1733	100	SPICE1(8.9211e-16,0.895)	NA	NA	NA	NA	NA	NA	NA	NA	No	NA	HPRC,HGSVC,1KG-ONT	Yes	2.271	Yes	NA,NA	NA	NA
chr3:113521497	105969	INS	350	0.8851	0.4042	9	NA	NA	NA	NA	NA	NA	NA	NA	NA	No	NA	HPRC,HGSVC	Yes	2.413	Yes	NA,NA	NA	NA
chr3:113556435	105970	INS	335	0.9163	0.3342	34	SIDT1(1.2938e-21,1.217)	NA	NA	NA	NA	NA	NA	NA	NA	No	NA	HPRC	Yes	2.972	Yes	NA,NA	NA	NA
chr3:113556876	105971	DEL	137	0.829	0.6348	34	SIDT1(1.2938e-21,1.217)	NA	NA	NA	NA	NA	NA	NA	NA	No	ID=3-113556966-113556976-CCA;MOTIFS=CCA;STRUC=<TR2464221>	HPRC	Yes	1.691	Yes	NA,NA	NA	NA
chr3:113611977	105972	DEL	1484	0.8834	0.4151	1	SIDT1(1.2938e-21,1.217)	NA	NA	NA	SIDT1(1.2938e-21,1.217)	NA	NA	NA	CTCF_binding_site	No	ID=3-113613009-113613022-AGGG;MOTIFS=AGGG;STRUC=<TR2464309>	NA	Yes	11.29	No	NA,NA	NA	NA
chr3:113667118	105973	INS	325	0.9732	0.1193	7	USF3(1.0,0.258)	NA	NA	NA	NA	NA	NA	NA	NA	No	NA	HPRC,HGSVC	Yes	2.941	Yes	NA,NA	NA	NA
chr3:113683243	105977	INS	140	0.9529	0.2024	361	USF3(1.0,0.258)	NA	NA	NA	NA	NA	NA	NA	NA	No	ID=3-113683464-113683487-T;MOTIFS=T;STRUC=(T)n	HPRC,HGSVC,1KG-ONT	No	0.354	Yes	NA,NA	NA	NA
chr3:113683243	105986	INS	392	0.8201	0.6582	1	USF3(1.0,0.258)	NA	NA	NA	NA	NA	NA	NA	NA	No	ID=3-113683464-113683487-T;MOTIFS=T;STRUC=(T)n	HPRC,HGSVC,1KG-ONT	No	0.354	No	NA,NA	NA	NA
chr3:113683243	105985	INS	364	0.8328	0.5975	2	USF3(1.0,0.258)	NA	NA	NA	NA	NA	NA	NA	NA	No	ID=3-113683464-113683487-T;MOTIFS=T;STRUC=(T)n	HPRC,HGSVC,1KG-ONT	No	0.354	No	NA,NA	NA	NA
chr3:113683243	105984	INS	336	0.9513	0.2055	11	USF3(1.0,0.258)	NA	NA	NA	NA	NA	NA	NA	NA	No	ID=3-113683464-113683487-T;MOTIFS=T;STRUC=(T)n	HPRC,HGSVC,1KG-ONT	No	0.354	Yes	NA,NA	NA	NA
chr3:113683243	105987	DEL	56	0.8393	0.6043	41	USF3(1.0,0.258)	NA	NA	NA	NA	NA	NA	NA	NA	No	ID=3-113683243-113683367-TCTAGTTTTTAATCTATAAAAACTATTA;MOTIFS=TCTAGTTTTTAATCTATAAAAACTATTA;STRUC=<TR2464439>,ID=3-113683464-113683487-T;MOTIFS=T;STRUC=(T)n	HPRC,HGSVC,1KG-ONT	Yes	1.008	Yes	NA,NA	NA	NA
chr3:113683243	105983	INS	308	0.9466	0.2611	15	USF3(1.0,0.258)	NA	NA	NA	NA	NA	NA	NA	NA	No	ID=3-113683464-113683487-T;MOTIFS=T;STRUC=(T)n	HPRC,HGSVC,1KG-ONT	No	0.354	Yes	NA,NA	NA	NA
chr3:113683243	105982	INS	280	0.893	0.468	32	USF3(1.0,0.258)	NA	NA	NA	NA	NA	NA	NA	NA	No	ID=3-113683464-113683487-T;MOTIFS=T;STRUC=(T)n	HPRC,HGSVC,1KG-ONT	No	0.354	Yes	NA,NA	NA	NA
chr3:113683243	105981	INS	252	0.857	0.545	4	USF3(1.0,0.258)	NA	NA	NA	NA	NA	NA	NA	NA	No	ID=3-113683464-113683487-T;MOTIFS=T;STRUC=(T)n	HPRC,HGSVC,1KG-ONT	No	0.354	Yes	NA,NA	NA	NA
chr3:113683243	105979	INS	196	0.9114	0.3282	67	USF3(1.0,0.258)	NA	NA	NA	NA	NA	NA	NA	NA	No	ID=3-113683464-113683487-T;MOTIFS=T;STRUC=(T)n	HPRC,HGSVC,1KG-ONT	No	0.354	Yes	NA,NA	NA	NA
chr3:113683243	105978	INS	168	0.8311	0.6151	138	USF3(1.0,0.258)	NA	NA	NA	NA	NA	NA	NA	NA	No	ID=3-113683464-113683487-T;MOTIFS=T;STRUC=(T)n	HPRC,HGSVC,1KG-ONT	No	0.354	Yes	NA,NA	NA	NA
chr3:113683243	105976	INS	112	0.8832	0.6181	29	USF3(1.0,0.258)	NA	NA	NA	NA	NA	NA	NA	NA	No	ID=3-113683464-113683487-T;MOTIFS=T;STRUC=(T)n	HPRC,HGSVC,1KG-ONT	No	0.354	Yes	NA,NA	NA	NA
chr3:113683243	105975	INS	84	0.8413	0.6033	13	USF3(1.0,0.258)	NA	NA	NA	NA	NA	NA	NA	NA	No	ID=3-113683464-113683487-T;MOTIFS=T;STRUC=(T)n	HPRC	No	0.354	Yes	NA,NA	NA	NA
chr3:113683243	105974	INS	56	0.911	0.3882	66	USF3(1.0,0.258)	NA	NA	NA	NA	NA	NA	NA	NA	No	ID=3-113683464-113683487-T;MOTIFS=T;STRUC=(T)n	HPRC,HGSVC	No	0.354	Yes	NA,NA	NA	NA
chr3:113683243	105980	INS	224	0.8326	0.6314	44	USF3(1.0,0.258)	NA	NA	NA	NA	NA	NA	NA	NA	No	ID=3-113683464-113683487-T;MOTIFS=T;STRUC=(T)n	HPRC,HGSVC	No	0.354	Yes	NA,NA	NA	NA
chr3:113702521	105988	DEL	311	0.9255	0.2976	1	NA	NA	NA	NA	NA	NA	NA	NA	NA	No	ID=3-113702767-113702785-T;MOTIFS=T;STRUC=<TR2464464>	NA	Yes	0.105	No	NA,NA	NA	NA
chr3:113753669	105989	INS	358	0.8857	0.4782	15	ATP6V1A(0.99998,0.391)	NA	NA	NA	NA	NA	NA	NA	NA	No	NA	HPRC,HGSVC	Yes	6.859	Yes	NA,NA	NA	NA
chr3:113758143	105990	INS	50	0.8112	0.6659	1	ATP6V1A(0.99998,0.391)	NA	NA	NA	NA	NA	NA	NA	NA	No	NA	NA	No	0.042	No	NA,NA	NA	NA
chr3:113761672	105991	INS	415	0.82	0.6578	1	ATP6V1A(0.99998,0.391)	NA	NA	NA	NA	NA	NA	NA	NA	No	NA	NA	No	0.354	No	NA,NA	NA	NA
chr3:113761737	105992	DEL	415	0.9611	0.1825	553	ATP6V1A(0.99998,0.391)	NA	NA	NA	NA	NA	NA	NA	NA	No	ID=3-113761736-113761748-A,3-113762152-113762164-A;MOTIFS=A;STRUC=<VC164803>	HPRC,HGSVC,1KG-ONT	No	1.701	Yes	NA,NA	NA	NA
chr3:113782542	105993	INS	58	0.8623	0.4972	6	ATP6V1A(0.99998,0.391)	NA	NA	NA	NA	NA	NA	NA	NA	No	ID=3-113782524-113782542-TC;MOTIFS=TC;STRUC=<TR2464588>	HPRC,HGSVC,1KG-ONT	Yes	2.941	Yes	NA,NA	NA	NA
chr3:113782561	105994	INS	52	0.8305	0.6122	11	ATP6V1A(0.99998,0.391)	NA	NA	NA	NA	NA	NA	NA	NA	No	ID=3-113782542-113782556-TA,3-113782574-113782584-TA,3-113782587-113782602-AT;MOTIFS=TA,AT;STRUC=<VC164806>	HPRC,HGSVC,1KG-ONT	Yes	0.354	Yes	NA,NA	NA	NA
chr3:113783215	105995	INS	119	0.8146	0.6629	1	ATP6V1A(0.99998,0.391)	NA	NA	NA	NA	NA	NA	NA	NA	No	NA	NA	No	2.287	No	NA,NA	NA	NA
chr3:113786634	105996	DEL	91	0.9291	0.2757	5	ATP6V1A(0.99998,0.391)	NA	NA	NA	NA	NA	NA	NA	NA	No	NA	HPRC	Yes	3.823	Yes	NA,NA	NA	NA
chr3:113822639	105997	DEL	662	0.971	0.2021	1	NA	NA	NA	NA	NA	NA	NA	NA	NA	No	ID=3-113823055-113823064-T;MOTIFS=T;STRUC=<TR2464688>	HPRC	No	4.497	No	NA,NA	NA	NA
chr3:113849888	105998	DEL	50	0.9037	0.3474	16	GRAMD1C(0.080241,1.883)	NA	NA	NA	NA	NA	NA	NA	NA	No	ID=3-113849916-113849965-GGGGGGCTGACCCCCCCACCTCCCTCCCGGACGGGGCGGCTGACCGGGC,3-113849926-113849933-C;MOTIFS=GGGGGGCTGACCCCCCCACCTCCCTCCCGGACGGGGCGGCTGACCGGGC,C;STRUC=<VC164812>	HGSVC,1KG-ONT	Yes	0.206	Yes	NA,NA	NA	NA
chr3:113849926	105999	INS	148	0.915	0.5593	1	GRAMD1C(0.080241,1.883)	NA	NA	NA	NA	NA	NA	NA	NA	No	ID=3-113849916-113849965-GGGGGGCTGACCCCCCCACCTCCCTCCCGGACGGGGCGGCTGACCGGGC,3-113849926-113849933-C;MOTIFS=GGGGGGCTGACCCCCCCACCTCCCTCCCGGACGGGGCGGCTGACCGGGC,C;STRUC=<VC164812>	HPRC	Yes	0.046	No	NA,NA	NA	NA
chr3:113849926	106000	INS	83	0.8751	0.4756	9	GRAMD1C(0.080241,1.883)	NA	NA	NA	NA	NA	NA	NA	NA	No	ID=3-113849916-113849965-GGGGGGCTGACCCCCCCACCTCCCTCCCGGACGGGGCGGCTGACCGGGC,3-113849926-113849933-C;MOTIFS=GGGGGGCTGACCCCCCCACCTCCCTCCCGGACGGGGCGGCTGACCGGGC,C;STRUC=<VC164812>	NA	Yes	0.046	Yes	NA,NA	NA	NA
chr3:113849926	106001	INS	52	0.8452	0.6016	23	GRAMD1C(0.080241,1.883)	NA	NA	NA	NA	NA	NA	NA	NA	No	ID=3-113849916-113849965-GGGGGGCTGACCCCCCCACCTCCCTCCCGGACGGGGCGGCTGACCGGGC,3-113849926-113849933-C;MOTIFS=GGGGGGCTGACCCCCCCACCTCCCTCCCGGACGGGGCGGCTGACCGGGC,C;STRUC=<VC164812>	NA	Yes	0.046	Yes	NA,NA	NA	NA
chr3:113849927	106002	INS	97	0.861	0.5097	2	GRAMD1C(0.080241,1.883)	NA	NA	NA	NA	NA	NA	NA	NA	No	ID=3-113849916-113849965-GGGGGGCTGACCCCCCCACCTCCCTCCCGGACGGGGCGGCTGACCGGGC,3-113849926-113849933-C;MOTIFS=GGGGGGCTGACCCCCCCACCTCCCTCCCGGACGGGGCGGCTGACCGGGC,C;STRUC=<VC164812>	NA	Yes	0.046	No	NA,NA	NA	NA
chr3:113884020	106003	INS	320	0.9655	0.172	1	GRAMD1C(0.080241,1.883)	NA	NA	NA	NA	NA	NA	NA	NA	No	NA	NA	Yes	5.793	No	NA,NA	NA	NA
chr3:113897084	106004	INS	2609	0.8434	0.5985	1	GRAMD1C(0.080241,1.883)	NA	NA	NA	NA	NA	NA	NA	NA	No	NA	NA	No	10.78	No	NA,NA	NA	NA
chr3:113911696	106006	INS	57	0.8307	0.614	29	GRAMD1C(0.080241,1.883)	NA	NA	NA	NA	NA	NA	NA	NA	No	ID=3-113911584-113911603-TTCC,3-113911602-113911614-CTCC,3-113911612-113911627-CCTTC,3-113911649-113911664-TTTC,3-113911669-113911680-TC,3-113911681-113911690-TC,3-113911729-113911745-TTTC;MOTIFS=TC,CTCC,CCTTC,TTCC,TTTC;STRUC=<VC164824>	HPRC,1KG-ONT	No	0.745	Yes	NA,NA	NA	NA
chr3:113911696	106008	INS	50	0.8433	0.5953	288	GRAMD1C(0.080241,1.883)	NA	NA	NA	NA	NA	NA	NA	NA	No	ID=3-113911584-113911603-TTCC,3-113911602-113911614-CTCC,3-113911612-113911627-CCTTC,3-113911649-113911664-TTTC,3-113911669-113911680-TC,3-113911681-113911690-TC,3-113911729-113911745-TTTC;MOTIFS=TC,CTCC,CCTTC,TTCC,TTTC;STRUC=<VC164824>	HPRC,1KG-ONT	No	0.745	Yes	NA,NA	NA	NA
chr3:113911696	106007	INS	62	0.8755	0.454	2	GRAMD1C(0.080241,1.883)	NA	NA	NA	NA	NA	NA	NA	NA	No	ID=3-113911584-113911603-TTCC,3-113911602-113911614-CTCC,3-113911612-113911627-CCTTC,3-113911649-113911664-TTTC,3-113911669-113911680-TC,3-113911681-113911690-TC,3-113911729-113911745-TTTC;MOTIFS=TC,CTCC,CCTTC,TTCC,TTTC;STRUC=<VC164824>	HPRC,1KG-ONT	No	0.745	No	NA,NA	NA	NA
chr3:113911696	106005	INS	53	0.8769	0.4445	83	GRAMD1C(0.080241,1.883)	NA	NA	NA	NA	NA	NA	NA	NA	No	ID=3-113911584-113911603-TTCC,3-113911602-113911614-CTCC,3-113911612-113911627-CCTTC,3-113911649-113911664-TTTC,3-113911669-113911680-TC,3-113911681-113911690-TC,3-113911729-113911745-TTTC;MOTIFS=TC,CTCC,CCTTC,TTCC,TTTC;STRUC=<VC164824>	HPRC,1KG-ONT	No	0.745	Yes	NA,NA	NA	NA
chr3:113911727	106009	INS	51	0.8276	0.6336	4	GRAMD1C(0.080241,1.883)	NA	NA	NA	NA	NA	NA	NA	NA	No	ID=3-113911584-113911603-TTCC,3-113911602-113911614-CTCC,3-113911612-113911627-CCTTC,3-113911649-113911664-TTTC,3-113911669-113911680-TC,3-113911681-113911690-TC,3-113911729-113911745-TTTC;MOTIFS=TC,CTCC,CCTTC,TTCC,TTTC;STRUC=<VC164824>,ID=3-113911696-113911730-TTCC;MOTIFS=TTCC;STRUC=<TR2464864>	HPRC,1KG-ONT	No	0.745	No	NA,NA	NA	NA
chr3:113941870	106010	DEL	295	0.9231	0.2984	40	GRAMD1C(0.080241,1.883)	NA	NA	NA	NA	NA	NA	NA	NA	No	ID=3-113941921-113941933-T;MOTIFS=T;STRUC=<TR2464905>	HPRC,HGSVC,1KG-ONT	No	0.128	Yes	NA,NA	NA	NA
chr3:113981622	106011	INS	320	0.9833	0.0614	1	NA	NA	NA	NA	NA	NA	NA	NA	NA	No	NA	NA	Yes	5.066	No	NA,NA	NA	NA
chr3:114011275	106012	INS	335	0.8286	0.6163	3	NA	NA	NA	NA	NA	NA	NA	NA	NA	No	NA	NA	Yes	10.43	Yes	NA,NA	NA	NA
chr3:114039709	106013	INS	396	0.8899	0.4091	29	NA	NA	NA	NA	NA	NA	NA	NA	NA	No	ID=3-114039691-114039700-TG,3-114039723-114039732-A;MOTIFS=TG,A;STRUC=<VC164834>	HPRC,1KG-ONT	Yes	0.692	Yes	NA,NA	NA	NA
chr3:114041867	106014	DEL	92	0.8692	0.5047	1	NA	NA	NA	NA	NA	NA	NA	NA	NA	No	ID=3-114041905-114041914-A;MOTIFS=A;STRUC=<TR2465068>	1KG-ONT	Yes	3.467	No	NA,NA	NA	NA
chr3:114110404	106015	DEL	594	0.9176	0.3597	1	NA	NA	NA	NA	NA	NA	NA	NA	NA	No	NA	NA	Yes	9.882	Yes	NA,NA	NA	NA
chr3:114133621	106016	INS	56	0.9257	0.2824	963	DRD3(0.65813,0.604)	DRD3(0.65813,0.604)	NA	NA	NA	NA	NA	NA	NA	No	ID=3-114133516-114133529-A,3-114133711-114133722-GT;MOTIFS=GT,A;STRUC=<VC164842>	HPRC,HGSVC,1KG-ONT	Yes	8.166	Yes	NA,NA	NA	NA
chr3:114133635	106017	INS	57	0.83	0.6089	79	DRD3(0.65813,0.604)	DRD3(0.65813,0.604)	NA	NA	NA	NA	NA	NA	NA	No	ID=3-114133516-114133529-A,3-114133711-114133722-GT;MOTIFS=GT,A;STRUC=<VC164842>	HPRC,HGSVC,1KG-ONT	Yes	0.44	Yes	NA,NA	NA	NA
chr3:114133643	106018	INS	53	0.814	0.6956	10	DRD3(0.65813,0.604)	DRD3(0.65813,0.604)	NA	NA	NA	NA	NA	NA	NA	No	ID=3-114133516-114133529-A,3-114133711-114133722-GT;MOTIFS=GT,A;STRUC=<VC164842>	HPRC,HGSVC,1KG-ONT	Yes	2.238	Yes	NA,NA	NA	NA
chr3:114135174	106019	DEL	326	0.9978	0.0003	1063	DRD3(0.65813,0.604)	DRD3(0.65813,0.604)	NA	NA	NA	NA	NA	NA	NA	No	ID=3-114135184-114135212-T;MOTIFS=T;STRUC=(T)n	HPRC,HGSVC,1KG-ONT	Yes	2.109	Yes	NA,NA	NA	NA
chr3:114156715	106022	DEL	58	0.9086	0.3119	3	DRD3(0.65813,0.604)	DRD3(0.65813,0.604)	NA	NA	NA	NA	NA	NA	NA	No	ID=3-114156715-114156744-TCTT,3-114156743-114156800-TTTC,3-114156819-114156835-TTTC,3-114156835-114156847-CTTT,3-114156845-114156859-TTTC,3-114156860-114156872-CTTT,3-114156899-114156911-CTTC,3-114156912-114156931-TTCC,3-114156931-114156947-TCTT,3-114156957-114156976-TTCC,3-114156973-114156986-TTCT;MOTIFS=TCTT,CTTT,TTTC,TTCC,CTTC,TTCT;STRUC=<VC164845>	HPRC,1KG-ONT	No	3.24	No	NA,NA	NA	NA
chr3:114156715	106021	DEL	54	0.9016	0.358	13	DRD3(0.65813,0.604)	DRD3(0.65813,0.604)	NA	NA	NA	NA	NA	NA	NA	No	ID=3-114156715-114156744-TCTT,3-114156743-114156800-TTTC,3-114156819-114156835-TTTC,3-114156835-114156847-CTTT,3-114156845-114156859-TTTC,3-114156860-114156872-CTTT,3-114156899-114156911-CTTC,3-114156912-114156931-TTCC,3-114156931-114156947-TCTT,3-114156957-114156976-TTCC,3-114156973-114156986-TTCT;MOTIFS=TCTT,CTTT,TTTC,TTCC,CTTC,TTCT;STRUC=<VC164845>	HPRC,1KG-ONT	Yes	3.24	Yes	NA,NA	NA	NA
chr3:114156715	106020	DEL	50	0.843	0.5774	80	DRD3(0.65813,0.604)	DRD3(0.65813,0.604)	NA	NA	NA	NA	NA	NA	NA	No	ID=3-114156715-114156744-TCTT,3-114156743-114156800-TTTC,3-114156819-114156835-TTTC,3-114156835-114156847-CTTT,3-114156845-114156859-TTTC,3-114156860-114156872-CTTT,3-114156899-114156911-CTTC,3-114156912-114156931-TTCC,3-114156931-114156947-TCTT,3-114156957-114156976-TTCC,3-114156973-114156986-TTCT;MOTIFS=TCTT,CTTT,TTTC,TTCC,CTTC,TTCT;STRUC=<VC164845>	HPRC,1KG-ONT	Yes	3.222	Yes	NA,NA	NA	NA
chr3:114174627	106023	DEL	114	0.8776	0.4431	12	DRD3(0.65813,0.604)	DRD3(0.65813,0.604)	NA	NA	NA	NA	NA	NA	NA	No	NA	HPRC,HGSVC	Yes	10.26	Yes	NA,NA	NA	NA
chr3:114184642	106024	INS	272	0.8769	0.4614	5	DRD3(0.65813,0.604)	DRD3(0.65813,0.604)	NA	NA	NA	NA	NA	NA	NA	No	NA	HPRC,HGSVC,1KG-ONT	Yes	1.976	Yes	NA,NA	NA	NA
chr3:114184642	106025	INS	288	0.7937	0.6966	133	DRD3(0.65813,0.604)	DRD3(0.65813,0.604)	NA	NA	NA	NA	NA	NA	NA	No	NA	HPRC,HGSVC,1KG-ONT	Yes	1.976	Yes	NA,NA	NA	NA
chr3:114190428	106026	DEL	57	0.813	0.6681	3	DRD3(0.65813,0.604)	DRD3(0.65813,0.604)	NA	NA	NA	NA	NA	NA	NA	No	ID=3-114190298-114190310-GCTG,3-114190411-114190463-AT,3-114190462-114190502-T;MOTIFS=T,GCTG,AT;STRUC=<VC164847>	NA	Yes	8.323	Yes	NA,NA	NA	NA
chr3:114190432	106027	DEL	52	0.8351	0.5854	13	DRD3(0.65813,0.604)	DRD3(0.65813,0.604)	NA	NA	NA	NA	NA	NA	NA	No	ID=3-114190298-114190310-GCTG,3-114190411-114190463-AT,3-114190462-114190502-T;MOTIFS=T,GCTG,AT;STRUC=<VC164847>	NA	Yes	8.299	Yes	NA,NA	NA	NA
chr3:114237872	106028	DEL	160	0.8458	0.5618	1	NA	NA	NA	NA	NA	NA	NA	NA	NA	No	NA	NA	No	1.823	No	NA,NA	NA	NA
chr3:114241205	106029	INS	333	0.8886	0.4138	24	NA	NA	NA	NA	NA	NA	NA	NA	NA	No	NA	HPRC,HGSVC,1KG-ONT	Yes	5.699	Yes	NA,NA	NA	NA
chr3:114247090	106030	DEL	56	0.8464	0.5584	55	NA	NA	NA	NA	NA	NA	NA	NA	NA	No	ID=3-114247058-114247125-GAAA,3-114247128-114247134-AAG,3-114247122-114247189-GAAG;MOTIFS=GAAG,AAG,GAAA;STRUC=<VC164850>	HPRC,HGSVC,1KG-ONT	No	2.281	Yes	NA,NA	NA	NA
chr3:114247094	106031	DEL	52	0.979	0.0866	92	NA	NA	NA	NA	NA	NA	NA	NA	NA	No	ID=3-114247058-114247125-GAAA,3-114247128-114247134-AAG,3-114247122-114247189-GAAG;MOTIFS=GAAG,AAG,GAAA;STRUC=<VC164850>	HPRC,HGSVC,1KG-ONT	No	2.281	Yes	NA,NA	NA	NA
chr3:114247094	106032	DEL	60	0.8182	0.6695	26	NA	NA	NA	NA	NA	NA	NA	NA	NA	No	ID=3-114247058-114247125-GAAA,3-114247128-114247134-AAG,3-114247122-114247189-GAAG;MOTIFS=GAAG,AAG,GAAA;STRUC=<VC164850>	HPRC,HGSVC,1KG-ONT	No	2.267	Yes	NA,NA	NA	NA
chr3:114247874	106033	DEL	52	0.8901	0.4595	17	NA	NA	NA	NA	NA	NA	NA	NA	NA	No	ID=3-114247839-114247925-AAAG,3-114247922-114248005-GAAG,3-114247944-114247950-AAG,3-114248002-114248018-GAAA;MOTIFS=GAAG,AAAG,AAG,GAAA;STRUC=<VC164853>	HPRC,HGSVC,1KG-ONT	No	2.002	Yes	NA,NA	NA	NA
chr3:114247874	106034	DEL	56	0.8464	0.5975	6	NA	NA	NA	NA	NA	NA	NA	NA	NA	No	ID=3-114247839-114247925-AAAG,3-114247922-114248005-GAAG,3-114247944-114247950-AAG,3-114248002-114248018-GAAA;MOTIFS=GAAG,AAAG,AAG,GAAA;STRUC=<VC164853>	HPRC,HGSVC,1KG-ONT	No	2.067	Yes	NA,NA	NA	NA
chr3:114247874	106035	DEL	60	0.9038	0.3444	3	NA	NA	NA	NA	NA	NA	NA	NA	NA	No	ID=3-114247839-114247925-AAAG,3-114247922-114248005-GAAG,3-114247944-114247950-AAG,3-114248002-114248018-GAAA;MOTIFS=GAAG,AAAG,AAG,GAAA;STRUC=<VC164853>	HPRC,HGSVC,1KG-ONT	No	2.067	Yes	NA,NA	NA	NA
chr3:114247898	106036	DEL	52	0.955	0.1729	6	NA	NA	NA	NA	NA	NA	NA	NA	NA	No	ID=3-114247839-114247925-AAAG,3-114247922-114248005-GAAG,3-114247944-114247950-AAG,3-114248002-114248018-GAAA;MOTIFS=GAAG,AAAG,AAG,GAAA;STRUC=<VC164853>	HPRC,HGSVC,1KG-ONT	No	2.051	Yes	NA,NA	NA	NA
chr3:114247921	106037	DEL	50	0.9442	0.2404	4	NA	NA	NA	NA	NA	NA	NA	NA	NA	No	ID=3-114247839-114247925-AAAG,3-114247922-114248005-GAAG,3-114247944-114247950-AAG,3-114248002-114248018-GAAA;MOTIFS=GAAG,AAAG,AAG,GAAA;STRUC=<VC164853>	HPRC,HGSVC,1KG-ONT	No	1.157	Yes	NA,NA	NA	NA
chr3:114247925	106038	DEL	54	0.8789	0.4222	2	NA	NA	NA	NA	NA	NA	NA	NA	NA	No	ID=3-114247839-114247925-AAAG,3-114247922-114248005-GAAG,3-114247944-114247950-AAG,3-114248002-114248018-GAAA;MOTIFS=GAAG,AAAG,AAG,GAAA;STRUC=<VC164853>	HPRC,HGSVC,1KG-ONT	No	1.79	Yes	NA,NA	NA	NA
chr3:114279584	106039	INS	184	0.8895	0.5869	192	TIGIT(0.020017,0.929)	NA	NA	NA	NA	NA	NA	NA	NA	No	NA	HPRC,HGSVC,1KG-ONT	Yes	0.798	Yes	NA,NA	NA	NA
chr3:114279584	106040	INS	171	0.8659	0.4879	7	TIGIT(0.020017,0.929)	NA	NA	NA	NA	NA	NA	NA	NA	No	NA	HPRC,HGSVC,1KG-ONT	Yes	0.798	Yes	NA,NA	NA	NA
chr3:114303505	106041	DEL	94	0.876	0.4439	889	TIGIT(0.020017,0.929)	NA	NA	NA	NA	NA	NA	NA	NA	No	ID=3-114303493-114303504-TA,3-114303505-114303517-TA,3-114303529-114303539-TA,3-114303551-114303563-TA,3-114303551-114303631-TATATATATATACATATATATGTA,3-114303573-114303587-TA,3-114303597-114303611-TA,3-114303621-114303631-TA,3-114303630-114303657-AC;MOTIFS=AC,TA,TATATATATATACATATATATGTA;STRUC=<VC164858>	HPRC,HGSVC,1KG-ONT	No	2.187	Yes	NA,NA	NA	NA
chr3:114303507	106042	INS	68	0.7941	0.6995	44	TIGIT(0.020017,0.929)	NA	NA	NA	NA	NA	NA	NA	NA	No	ID=3-114303493-114303504-TA,3-114303505-114303517-TA,3-114303529-114303539-TA,3-114303551-114303563-TA,3-114303551-114303631-TATATATATATACATATATATGTA,3-114303573-114303587-TA,3-114303597-114303611-TA,3-114303621-114303631-TA,3-114303630-114303657-AC;MOTIFS=AC,TA,TATATATATATACATATATATGTA;STRUC=<VC164858>	HGSVC	No	0.354	Yes	NA,NA	NA	NA
chr3:114303516	106043	DEL	72	0.9668	0.1168	56	TIGIT(0.020017,0.929)	NA	NA	NA	NA	NA	NA	NA	NA	No	ID=3-114303493-114303504-TA,3-114303505-114303517-TA,3-114303529-114303539-TA,3-114303551-114303563-TA,3-114303551-114303631-TATATATATATACATATATATGTA,3-114303573-114303587-TA,3-114303597-114303611-TA,3-114303621-114303631-TA,3-114303630-114303657-AC;MOTIFS=AC,TA,TATATATATATACATATATATGTA;STRUC=<VC164858>	HPRC,HGSVC,1KG-ONT	No	2.229	Yes	NA,NA	NA	NA
chr3:114303540	106044	DEL	90	0.8011	0.6756	139	TIGIT(0.020017,0.929)	NA	NA	NA	NA	NA	NA	NA	NA	No	ID=3-114303493-114303504-TA,3-114303505-114303517-TA,3-114303529-114303539-TA,3-114303551-114303563-TA,3-114303551-114303631-TATATATATATACATATATATGTA,3-114303573-114303587-TA,3-114303597-114303611-TA,3-114303621-114303631-TA,3-114303630-114303657-AC;MOTIFS=AC,TA,TATATATATATACATATATATGTA;STRUC=<VC164858>	HPRC,HGSVC,1KG-ONT	No	2.247	Yes	NA,NA	NA	NA
chr3:114303551	106045	DEL	72	0.8948	0.4117	110	TIGIT(0.020017,0.929)	NA	NA	NA	NA	NA	NA	NA	NA	No	ID=3-114303493-114303504-TA,3-114303505-114303517-TA,3-114303529-114303539-TA,3-114303551-114303563-TA,3-114303551-114303631-TATATATATATACATATATATGTA,3-114303573-114303587-TA,3-114303597-114303611-TA,3-114303621-114303631-TA,3-114303630-114303657-AC;MOTIFS=AC,TA,TATATATATATACATATATATGTA;STRUC=<VC164858>	HPRC,HGSVC,1KG-ONT	No	2.419	Yes	NA,NA	NA	NA
chr3:114303558	106046	DEL	82	0.7976	0.6911	1	TIGIT(0.020017,0.929)	NA	NA	NA	NA	NA	NA	NA	NA	No	ID=3-114303493-114303504-TA,3-114303505-114303517-TA,3-114303529-114303539-TA,3-114303551-114303563-TA,3-114303551-114303631-TATATATATATACATATATATGTA,3-114303573-114303587-TA,3-114303597-114303611-TA,3-114303621-114303631-TA,3-114303630-114303657-AC;MOTIFS=AC,TA,TATATATATATACATATATATGTA;STRUC=<VC164858>	HPRC,HGSVC,1KG-ONT	No	2.447	No	NA,NA	NA	NA
chr3:114303564	106047	DEL	64	0.9543	0.222	33	TIGIT(0.020017,0.929)	NA	NA	NA	NA	NA	NA	NA	NA	No	ID=3-114303493-114303504-TA,3-114303505-114303517-TA,3-114303529-114303539-TA,3-114303551-114303563-TA,3-114303551-114303631-TATATATATATACATATATATGTA,3-114303573-114303587-TA,3-114303597-114303611-TA,3-114303621-114303631-TA,3-114303630-114303657-AC;MOTIFS=AC,TA,TATATATATATACATATATATGTA;STRUC=<VC164858>	HPRC,HGSVC	No	2.396	Yes	NA,NA	NA	NA
chr3:114303573	106048	DEL	50	0.8188	0.6476	9	TIGIT(0.020017,0.929)	NA	NA	NA	NA	NA	NA	NA	NA	No	ID=3-114303493-114303504-TA,3-114303505-114303517-TA,3-114303529-114303539-TA,3-114303551-114303563-TA,3-114303551-114303631-TATATATATATACATATATATGTA,3-114303573-114303587-TA,3-114303597-114303611-TA,3-114303621-114303631-TA,3-114303630-114303657-AC;MOTIFS=AC,TA,TATATATATATACATATATATGTA;STRUC=<VC164858>	HPRC,HGSVC	No	2.521	Yes	NA,NA	NA	NA
chr3:114303574	106049	INS	92	0.7928	0.6955	23	TIGIT(0.020017,0.929)	NA	NA	NA	NA	NA	NA	NA	NA	No	ID=3-114303493-114303504-TA,3-114303505-114303517-TA,3-114303529-114303539-TA,3-114303551-114303563-TA,3-114303551-114303631-TATATATATATACATATATATGTA,3-114303573-114303587-TA,3-114303597-114303611-TA,3-114303621-114303631-TA,3-114303630-114303657-AC;MOTIFS=AC,TA,TATATATATATACATATATATGTA;STRUC=<VC164858>	HPRC,HGSVC	No	0.354	Yes	NA,NA	NA	NA
chr3:114303575	106051	INS	315	0.9195	0.309	4	TIGIT(0.020017,0.929)	NA	NA	NA	NA	NA	NA	NA	NA	No	ID=3-114303493-114303504-TA,3-114303505-114303517-TA,3-114303529-114303539-TA,3-114303551-114303563-TA,3-114303551-114303631-TATATATATATACATATATATGTA,3-114303573-114303587-TA,3-114303597-114303611-TA,3-114303621-114303631-TA,3-114303630-114303657-AC;MOTIFS=AC,TA,TATATATATATACATATATATGTA;STRUC=<VC164858>	HPRC,HGSVC,1KG-ONT	No	0.354	No	NA,NA	NA	NA
chr3:114303630	106054	INS	294	0.8173	0.6622	39	TIGIT(0.020017,0.929)	NA	NA	NA	NA	NA	NA	NA	NA	No	ID=3-114303493-114303504-TA,3-114303505-114303517-TA,3-114303529-114303539-TA,3-114303551-114303563-TA,3-114303551-114303631-TATATATATATACATATATATGTA,3-114303573-114303587-TA,3-114303597-114303611-TA,3-114303621-114303631-TA,3-114303630-114303657-AC;MOTIFS=AC,TA,TATATATATATACATATATATGTA;STRUC=<VC164858>	HPRC,HGSVC,1KG-ONT	No	0.354	Yes	NA,NA	NA	NA
chr3:114303630	106057	INS	134	0.8466	0.585	13	TIGIT(0.020017,0.929)	NA	NA	NA	NA	NA	NA	NA	NA	No	ID=3-114303493-114303504-TA,3-114303505-114303517-TA,3-114303529-114303539-TA,3-114303551-114303563-TA,3-114303551-114303631-TATATATATATACATATATATGTA,3-114303573-114303587-TA,3-114303597-114303611-TA,3-114303621-114303631-TA,3-114303630-114303657-AC;MOTIFS=AC,TA,TATATATATATACATATATATGTA;STRUC=<VC164858>	HPRC,HGSVC,1KG-ONT	No	0.354	Yes	NA,NA	NA	NA
chr3:114303630	106056	INS	270	0.8332	0.6023	2	TIGIT(0.020017,0.929)	NA	NA	NA	NA	NA	NA	NA	NA	No	ID=3-114303493-114303504-TA,3-114303505-114303517-TA,3-114303529-114303539-TA,3-114303551-114303563-TA,3-114303551-114303631-TATATATATATACATATATATGTA,3-114303573-114303587-TA,3-114303597-114303611-TA,3-114303621-114303631-TA,3-114303630-114303657-AC;MOTIFS=AC,TA,TATATATATATACATATATATGTA;STRUC=<VC164858>	HPRC,HGSVC,1KG-ONT	No	0.354	No	NA,NA	NA	NA
chr3:114303630	106055	INS	380	0.8942	0.3822	5	TIGIT(0.020017,0.929)	NA	NA	NA	NA	NA	NA	NA	NA	No	ID=3-114303493-114303504-TA,3-114303505-114303517-TA,3-114303529-114303539-TA,3-114303551-114303563-TA,3-114303551-114303631-TATATATATATACATATATATGTA,3-114303573-114303587-TA,3-114303597-114303611-TA,3-114303621-114303631-TA,3-114303630-114303657-AC;MOTIFS=AC,TA,TATATATATATACATATATATGTA;STRUC=<VC164858>	HPRC,HGSVC,1KG-ONT	No	0.354	Yes	NA,NA	NA	NA
chr3:114303630	106053	INS	52	0.8472	0.5599	8	TIGIT(0.020017,0.929)	NA	NA	NA	NA	NA	NA	NA	NA	No	ID=3-114303493-114303504-TA,3-114303505-114303517-TA,3-114303529-114303539-TA,3-114303551-114303563-TA,3-114303551-114303631-TATATATATATACATATATATGTA,3-114303573-114303587-TA,3-114303597-114303611-TA,3-114303621-114303631-TA,3-114303630-114303657-AC;MOTIFS=AC,TA,TATATATATATACATATATATGTA;STRUC=<VC164858>	HGSVC	No	0.354	Yes	NA,NA	NA	NA
chr3:114397411	106058	DEL	66	0.8649	0.4886	17	ZBTB20(1.0,0.3)	NA	ZBTB20(1.0,0.3)	NA	NA	NA	NA	NA	NA	No	NA	HGSVC,1KG-ONT	Yes	5.667	Yes	NA,NA	NA	NA
chr3:114485896	106059	INS	328	0.9364	0.2501	1	ZBTB20(1.0,0.3)	NA	ZBTB20(1.0,0.3)	NA	NA	NA	NA	NA	NA	No	NA	NA	Yes	0.692	No	NA,NA	NA	NA
chr3:114486136	106060	INS	65	0.8145	0.6509	1	ZBTB20(1.0,0.3)	NA	ZBTB20(1.0,0.3)	NA	NA	NA	NA	NA	NA	No	ID=3-114486085-114486094-A;MOTIFS=A;STRUC=(A)n,ID=3-114486119-114486138-GT;MOTIFS=GT;STRUC=<TR2465677>	NA	No	0.692	No	NA,NA	NA	NA
chr3:114541016	106061	INS	145	0.8627	0.5225	1	ZBTB20(1.0,0.3)	NA	ZBTB20(1.0,0.3)	NA	NA	NA	NA	NA	NA	No	NA	NA	Yes	13.17	No	NA,NA	NA	NA
chr3:114544191	106062	INS	351	0.8829	0.516	1	ZBTB20(1.0,0.3)	NA	ZBTB20(1.0,0.3)	NA	NA	NA	NA	NA	NA	No	NA	NA	No	2.538	No	NA,NA	NA	NA
chr3:114569743	106063	DEL	2372	0.8806	0.4867	1	ZBTB20(1.0,0.3)	NA	ZBTB20(1.0,0.3)	NA	NA	NA	NA	NA	NA	No	ID=3-114569865-114569879-TC;MOTIFS=TC;STRUC=<TR2465784>,ID=3-114570230-114570240-T;MOTIFS=T;STRUC=<TR2465785>,ID=3-114570719-114570731-CATT;MOTIFS=CATT;STRUC=<TR2465786>,ID=3-114571993-114572003-TAA;MOTIFS=TAA;STRUC=<TR2465787>	NA	Yes	10.84	No	NA,NA	NA	NA
chr3:114614614	106064	INS	64	0.8185	0.6563	1	ZBTB20(1.0,0.3)	NA	ZBTB20(1.0,0.3)	NA	NA	NA	NA	NA	NA	No	NA	NA	Yes	6.03	No	NA,NA	NA	NA
chr3:114646077	106065	INS	321	0.9531	0.2076	691	ZBTB20(1.0,0.3)	NA	ZBTB20(1.0,0.3)	NA	NA	NA	NA	NA	NA	No	NA	HPRC,HGSVC,1KG-ONT	Yes	8.595	Yes	NA,NA	NA	NA
chr3:114646077	106066	INS	343	0.9871	0.0292	105	ZBTB20(1.0,0.3)	NA	ZBTB20(1.0,0.3)	NA	NA	NA	NA	NA	NA	No	NA	HPRC,HGSVC,1KG-ONT	Yes	8.595	Yes	NA,NA	NA	NA
chr3:114704023	106067	DEL	58	0.933	0.2574	1	ZBTB20(1.0,0.3)	NA	ZBTB20(1.0,0.3)	NA	NA	NA	NA	NA	NA	No	NA	NA	Yes	16.36	No	NA,NA	NA	NA
chr3:114731799	106068	DEL	54	0.8707	0.4993	2	ZBTB20(1.0,0.3)	NA	ZBTB20(1.0,0.3)	NA	NA	NA	NA	NA	NA	No	ID=3-114731679-114731783-GCTGTACCTAGATTAGTAACTAACCCG,3-114731766-114731852-CCTAGATTAGTAACTAATCCGGCTGTG;MOTIFS=CCTAGATTAGTAACTAATCCGGCTGTG,GCTGTACCTAGATTAGTAACTAACCCG;STRUC=<VC164885>	NA	No	5.764	No	NA,NA	NA	NA
chr3:114733021	106069	DEL	55	0.9	0.3794	1	ZBTB20(1.0,0.3)	NA	ZBTB20(1.0,0.3)	NA	NA	NA	NA	NA	NA	No	NA	NA	No	26.1	No	NA,NA	NA	NA
chr3:114747627	106070	DEL	324	0.9933	0.0137	1010	ZBTB20(1.0,0.3)	NA	ZBTB20(1.0,0.3)	NA	NA	NA	NA	NA	NA	No	ID=3-114747563-114747581-AATAA,3-114747916-114747950-A,3-114748060-114748069-AAT;MOTIFS=AAT,AATAA,A;STRUC=<VC164886>	HPRC,HGSVC,1KG-ONT	Yes	4.212	Yes	NA,NA	NA	NA
chr3:114753324	106071	INS	84	0.89	0.4052	3	ZBTB20(1.0,0.3)	NA	ZBTB20(1.0,0.3)	NA	NA	NA	NA	NA	NA	No	ID=3-114753219-114753229-TA,3-114753248-114753351-TATATAATGTATATATGTATACCTGTA,3-114753325-114753362-TGTATATATAATGTATATATGTATACATTATATATAA,3-114753395-114753405-TA,3-114753395-114753419-TATATATATACACACACGTATATA,3-114753413-114753433-TA,3-114753432-114753442-AC,3-114753442-114753452-T;MOTIFS=TATATATATACACACACGTATATA,TA,TGTATATATAATGTATATATGTATACATTATATATAA,AC,TATATAATGTATATATGTATACCTGTA,T;STRUC=<VC164889>	HPRC,HGSVC,1KG-ONT	Yes	1.616	No	NA,NA	NA	NA
chr3:114753324	106072	INS	158	0.8629	0.5288	11	ZBTB20(1.0,0.3)	NA	ZBTB20(1.0,0.3)	NA	NA	NA	NA	NA	NA	No	ID=3-114753219-114753229-TA,3-114753248-114753351-TATATAATGTATATATGTATACCTGTA,3-114753325-114753362-TGTATATATAATGTATATATGTATACATTATATATAA,3-114753395-114753405-TA,3-114753395-114753419-TATATATATACACACACGTATATA,3-114753413-114753433-TA,3-114753432-114753442-AC,3-114753442-114753452-T;MOTIFS=TATATATATACACACACGTATATA,TA,TGTATATATAATGTATATATGTATACATTATATATAA,AC,TATATAATGTATATATGTATACCTGTA,T;STRUC=<VC164889>	HPRC,1KG-ONT	Yes	1.616	No	NA,NA	NA	NA
chr3:114753324	106073	INS	195	0.8616	0.5577	18	ZBTB20(1.0,0.3)	NA	ZBTB20(1.0,0.3)	NA	NA	NA	NA	NA	NA	No	ID=3-114753219-114753229-TA,3-114753248-114753351-TATATAATGTATATATGTATACCTGTA,3-114753325-114753362-TGTATATATAATGTATATATGTATACATTATATATAA,3-114753395-114753405-TA,3-114753395-114753419-TATATATATACACACACGTATATA,3-114753413-114753433-TA,3-114753432-114753442-AC,3-114753442-114753452-T;MOTIFS=TATATATATACACACACGTATATA,TA,TGTATATATAATGTATATATGTATACATTATATATAA,AC,TATATAATGTATATATGTATACCTGTA,T;STRUC=<VC164889>	HPRC,HGSVC,1KG-ONT	Yes	1.616	No	NA,NA	NA	NA
chr3:114753324	106074	INS	232	0.8484	0.5581	16	ZBTB20(1.0,0.3)	NA	ZBTB20(1.0,0.3)	NA	NA	NA	NA	NA	NA	No	ID=3-114753219-114753229-TA,3-114753248-114753351-TATATAATGTATATATGTATACCTGTA,3-114753325-114753362-TGTATATATAATGTATATATGTATACATTATATATAA,3-114753395-114753405-TA,3-114753395-114753419-TATATATATACACACACGTATATA,3-114753413-114753433-TA,3-114753432-114753442-AC,3-114753442-114753452-T;MOTIFS=TATATATATACACACACGTATATA,TA,TGTATATATAATGTATATATGTATACATTATATATAA,AC,TATATAATGTATATATGTATACCTGTA,T;STRUC=<VC164889>	HPRC,HGSVC,1KG-ONT	Yes	1.616	No	NA,NA	NA	NA
chr3:114753324	106075	INS	269	0.8169	0.6518	4	ZBTB20(1.0,0.3)	NA	ZBTB20(1.0,0.3)	NA	NA	NA	NA	NA	NA	No	ID=3-114753219-114753229-TA,3-114753248-114753351-TATATAATGTATATATGTATACCTGTA,3-114753325-114753362-TGTATATATAATGTATATATGTATACATTATATATAA,3-114753395-114753405-TA,3-114753395-114753419-TATATATATACACACACGTATATA,3-114753413-114753433-TA,3-114753432-114753442-AC,3-114753442-114753452-T;MOTIFS=TATATATATACACACACGTATATA,TA,TGTATATATAATGTATATATGTATACATTATATATAA,AC,TATATAATGTATATATGTATACCTGTA,T;STRUC=<VC164889>	HPRC,HGSVC,1KG-ONT	Yes	1.616	No	NA,NA	NA	NA
chr3:114753324	106076	INS	184	0.8188	0.6473	12	ZBTB20(1.0,0.3)	NA	ZBTB20(1.0,0.3)	NA	NA	NA	NA	NA	NA	No	ID=3-114753219-114753229-TA,3-114753248-114753351-TATATAATGTATATATGTATACCTGTA,3-114753325-114753362-TGTATATATAATGTATATATGTATACATTATATATAA,3-114753395-114753405-TA,3-114753395-114753419-TATATATATACACACACGTATATA,3-114753413-114753433-TA,3-114753432-114753442-AC,3-114753442-114753452-T;MOTIFS=TATATATATACACACACGTATATA,TA,TGTATATATAATGTATATATGTATACATTATATATAA,AC,TATATAATGTATATATGTATACCTGTA,T;STRUC=<VC164889>	HPRC,HGSVC,1KG-ONT	Yes	1.616	No	NA,NA	NA	NA
chr3:114753325	106077	INS	74	0.8796	0.4453	30	ZBTB20(1.0,0.3)	NA	ZBTB20(1.0,0.3)	NA	NA	NA	NA	NA	NA	No	ID=3-114753219-114753229-TA,3-114753248-114753351-TATATAATGTATATATGTATACCTGTA,3-114753325-114753362-TGTATATATAATGTATATATGTATACATTATATATAA,3-114753395-114753405-TA,3-114753395-114753419-TATATATATACACACACGTATATA,3-114753413-114753433-TA,3-114753432-114753442-AC,3-114753442-114753452-T;MOTIFS=TATATATATACACACACGTATATA,TA,TGTATATATAATGTATATATGTATACATTATATATAA,AC,TATATAATGTATATATGTATACCTGTA,T;STRUC=<VC164889>	HPRC,HGSVC,1KG-ONT	Yes	1.616	Yes	NA,NA	NA	NA
chr3:114753325	106078	INS	111	0.8693	0.4902	3	ZBTB20(1.0,0.3)	NA	ZBTB20(1.0,0.3)	NA	NA	NA	NA	NA	NA	No	ID=3-114753219-114753229-TA,3-114753248-114753351-TATATAATGTATATATGTATACCTGTA,3-114753325-114753362-TGTATATATAATGTATATATGTATACATTATATATAA,3-114753395-114753405-TA,3-114753395-114753419-TATATATATACACACACGTATATA,3-114753413-114753433-TA,3-114753432-114753442-AC,3-114753442-114753452-T;MOTIFS=TATATATATACACACACGTATATA,TA,TGTATATATAATGTATATATGTATACATTATATATAA,AC,TATATAATGTATATATGTATACCTGTA,T;STRUC=<VC164889>	HPRC	Yes	1.616	No	NA,NA	NA	NA
chr3:114786623	106079	INS	325	0.9499	0.1913	2	ZBTB20(1.0,0.3)	NA	ZBTB20(1.0,0.3)	NA	NA	NA	NA	NA	NA	No	NA	HPRC,HGSVC,1KG-ONT	Yes	0.692	No	NA,NA	NA	NA
chr3:114786623	106080	INS	343	0.9419	0.2328	133	ZBTB20(1.0,0.3)	NA	ZBTB20(1.0,0.3)	NA	NA	NA	NA	NA	NA	No	NA	HPRC,HGSVC,1KG-ONT	Yes	0.692	Yes	NA,NA	NA	NA
chr3:114847036	106081	INS	354	0.8651	0.5756	2	ZBTB20(1.0,0.3)	NA	ZBTB20(1.0,0.3)	NA	NA	NA	NA	NA	NA	No	NA	NA	Yes	17.99	Yes	NA,NA	NA	NA
chr3:114847036	106082	INS	331	0.823	0.6471	1	ZBTB20(1.0,0.3)	NA	ZBTB20(1.0,0.3)	NA	NA	NA	NA	NA	NA	No	NA	NA	Yes	17.99	No	NA,NA	NA	NA
chr3:114928302	106086	DEL	78	0.8928	0.3912	30	ZBTB20(1.0,0.3)	NA	ZBTB20(1.0,0.3)	NA	NA	NA	NA	NA	NA	No	ID=3-114928302-114928481-CCTCAAGGTTCTTCAATGATGGAGAA;MOTIFS=CCTCAAGGTTCTTCAATGATGGAGAA;STRUC=<TR2466312>	HPRC	Yes	2.543	Yes	NA,NA	NA	NA
chr3:114928302	106085	DEL	52	0.8909	0.4061	198	ZBTB20(1.0,0.3)	NA	ZBTB20(1.0,0.3)	NA	NA	NA	NA	NA	NA	No	ID=3-114928302-114928481-CCTCAAGGTTCTTCAATGATGGAGAA;MOTIFS=CCTCAAGGTTCTTCAATGATGGAGAA;STRUC=<TR2466312>	HPRC,HGSVC,1KG-ONT	Yes	2.575	Yes	NA,NA	NA	NA
chr3:114928302	106083	INS	52	0.8266	0.6358	79	ZBTB20(1.0,0.3)	NA	ZBTB20(1.0,0.3)	NA	NA	NA	NA	NA	NA	No	NA	HPRC,HGSVC,1KG-ONT	No	0.692	Yes	NA,NA	NA	NA
chr3:114928302	106084	INS	78	0.8607	0.5353	6	ZBTB20(1.0,0.3)	NA	ZBTB20(1.0,0.3)	NA	NA	NA	NA	NA	NA	No	NA	NA	No	0.692	Yes	NA,NA	NA	NA
chr3:115112164	106088	INS	156	0.8692	0.4801	31	ZBTB20(1.0,0.3)	NA	ZBTB20(1.0,0.3)	NA	NA	NA	NA	NA	NA	No	NA	NA	Yes	2.44	Yes	NA,NA	NA	NA
chr3:115113758	106089	DEL	658	0.8431	0.6043	1	ZBTB20(1.0,0.3)	NA	ZBTB20(1.0,0.3)	NA	NA	NA	NA	NA	NA	No	ID=3-115113765-115113780-AGC;MOTIFS=AGC;STRUC=<TR2466574>,ID=3-115114316-115114325-GGT;MOTIFS=GGT;STRUC=<TR2466575>	NA	Yes	3.68	No	NA,NA	NA	NA
chr3:115150894	106090	INS	120	0.8826	0.516	1	NA	NA	NA	NA	NA	NA	NA	NA	NA	No	ID=3-115150892-115150909-TG;MOTIFS=TG;STRUC=<TR2466623>	HGSVC	No	2.538	No	NA,NA	NA	NA
chr3:115150894	106091	INS	109	0.8503	0.5792	1	NA	NA	NA	NA	NA	NA	NA	NA	NA	No	ID=3-115150892-115150909-TG;MOTIFS=TG;STRUC=<TR2466623>	HGSVC	No	2.538	No	NA,NA	NA	NA
chr3:115150906	106092	INS	66	0.8509	0.5277	1	NA	NA	NA	NA	NA	NA	NA	NA	NA	No	ID=3-115150892-115150909-TG;MOTIFS=TG;STRUC=<TR2466623>	NA	No	2.538	No	NA,NA	NA	NA
chr3:115150912	106093	INS	71	0.88	0.4338	1	NA	NA	NA	NA	NA	NA	NA	NA	NA	No	ID=3-115150908-115150922-TA;MOTIFS=TA;STRUC=<TR2466624>	NA	No	2.538	No	NA,NA	NA	NA
chr3:115192517	106094	DEL	85	0.8759	0.4492	1	NA	NA	NA	NA	NA	NA	NA	NA	NA	No	NA	NA	Yes	1.611	No	NA,NA	NA	NA
chr3:115196237	106095	INS	318	0.9415	0.2314	324	NA	NA	NA	NA	NA	NA	NA	NA	NA	No	NA	HPRC,HGSVC,1KG-ONT	Yes	3.322	Yes	NA,NA	NA	NA
chr3:115206772	106097	INS	66	0.8273	0.6284	2	NA	NA	NA	NA	NA	NA	NA	NA	NA	No	ID=3-115206706-115206723-AT,3-115206722-115206738-AC,3-115206743-115206754-TA,3-115206755-115206764-TA,3-115206769-115206784-TA,3-115206789-115206802-TA,3-115206801-115206812-TG,3-115206811-115206858-TA;MOTIFS=AC,TG,TA,AT;STRUC=<VC164924>	1KG-ONT	No	1.616	No	NA,NA	NA	NA
chr3:115206789	106098	DEL	52	0.8163	0.659	499	NA	NA	NA	NA	NA	NA	NA	NA	NA	No	ID=3-115206706-115206723-AT,3-115206722-115206738-AC,3-115206743-115206754-TA,3-115206755-115206764-TA,3-115206769-115206784-TA,3-115206789-115206802-TA,3-115206801-115206812-TG,3-115206811-115206858-TA;MOTIFS=AC,TG,TA,AT;STRUC=<VC164924>	HPRC,HGSVC,1KG-ONT	No	0.452	Yes	NA,NA	NA	NA
chr3:115206811	106099	INS	72	0.8704	0.4706	1	NA	NA	NA	NA	NA	NA	NA	NA	NA	No	ID=3-115206706-115206723-AT,3-115206722-115206738-AC,3-115206743-115206754-TA,3-115206755-115206764-TA,3-115206769-115206784-TA,3-115206789-115206802-TA,3-115206801-115206812-TG,3-115206811-115206858-TA;MOTIFS=AC,TG,TA,AT;STRUC=<VC164924>	1KG-ONT	No	1.616	No	NA,NA	NA	NA
chr3:115206817	106100	INS	60	0.8059	0.6734	3	NA	NA	NA	NA	NA	NA	NA	NA	NA	No	ID=3-115206706-115206723-AT,3-115206722-115206738-AC,3-115206743-115206754-TA,3-115206755-115206764-TA,3-115206769-115206784-TA,3-115206789-115206802-TA,3-115206801-115206812-TG,3-115206811-115206858-TA;MOTIFS=AC,TG,TA,AT;STRUC=<VC164924>	1KG-ONT	No	1.616	No	NA,NA	NA	NA
chr3:115220513	106101	DEL	63	0.8652	0.5185	1	NA	NA	NA	NA	NA	NA	NA	NA	NA	No	NA	NA	Yes	3.038	No	NA,NA	NA	NA
chr3:115257950	106103	INS	71	0.9066	0.35	5	NA	NA	NA	NA	NA	NA	NA	NA	NA	No	NA	HPRC,HGSVC,1KG-ONT	Yes	1.616	Yes	NA,NA	NA	NA
chr3:115257950	106108	INS	104	0.9309	0.5146	1	NA	NA	NA	NA	NA	NA	NA	NA	NA	No	NA	HPRC,HGSVC,1KG-ONT	Yes	1.616	No	NA,NA	NA	NA
chr3:115257950	106107	INS	96	0.8538	0.5404	32	NA	NA	NA	NA	NA	NA	NA	NA	NA	No	NA	HPRC,HGSVC,1KG-ONT	Yes	1.616	Yes	NA,NA	NA	NA
chr3:115257950	106106	INS	91	0.8706	0.4682	126	NA	NA	NA	NA	NA	NA	NA	NA	NA	No	NA	HPRC,HGSVC,1KG-ONT	Yes	1.616	Yes	NA,NA	NA	NA
chr3:115257950	106104	INS	77	0.8848	0.4339	9	NA	NA	NA	NA	NA	NA	NA	NA	NA	No	NA	HPRC,HGSVC,1KG-ONT	Yes	1.616	Yes	NA,NA	NA	NA
chr3:115257950	106105	INS	85	0.8723	0.5277	9	NA	NA	NA	NA	NA	NA	NA	NA	NA	No	NA	HPRC,HGSVC,1KG-ONT	Yes	1.616	Yes	NA,NA	NA	NA
chr3:115257950	106102	INS	67	0.883	0.4431	64	NA	NA	NA	NA	NA	NA	NA	NA	NA	No	NA	HPRC,HGSVC,1KG-ONT	Yes	1.616	Yes	NA,NA	NA	NA
chr3:115299355	106109	INS	347	0.9598	0.1729	12	NA	NA	NA	NA	NA	NA	NA	NA	NA	No	NA	HPRC,HGSVC,1KG-ONT	Yes	1.616	Yes	NA,NA	NA	NA
chr3:115304121	106110	DEL	1307	0.839	0.5815	3	NA	NA	NA	NA	NA	NA	NA	NA	NA	No	ID=3-115304378-115304401-A;MOTIFS=A;STRUC=<TR2466819>,ID=3-115305686-115305733-A;MOTIFS=A;STRUC=(A)n	NA	Yes	0.224	Yes	NA,NA	NA	NA
chr3:115305388	106111	DEL	341	0.8302	0.6062	710	NA	NA	NA	NA	NA	NA	NA	NA	NA	No	ID=3-115305686-115305733-A;MOTIFS=A;STRUC=(A)n	HPRC,HGSVC,1KG-ONT	Yes	0.497	Yes	NA,NA	NA	NA
chr3:115307120	106112	INS	137	0.8427	0.6182	3	NA	NA	NA	NA	NA	NA	NA	NA	NA	No	NA	NA	Yes	1.616	No	NA,NA	NA	NA
chr3:115360773	106113	DEL	60	0.8497	0.5491	79	NA	NA	NA	NA	NA	NA	NA	NA	NA	No	ID=3-115360758-115360816-TA,3-115360815-115360864-AG,3-115360865-115360876-AG,3-115360877-115360890-AG,3-115360891-115360908-AG,3-115360909-115360926-AG,3-115360885-115360927-AGAGAA;MOTIFS=AG,TA,AGAGAA;STRUC=<VC164937>	HPRC,HGSVC,1KG-ONT	No	1.857	Yes	NA,NA	NA	NA
chr3:115360773	106114	DEL	74	0.8967	0.4245	3	NA	NA	NA	NA	NA	NA	NA	NA	NA	No	ID=3-115360758-115360816-TA,3-115360815-115360864-AG,3-115360865-115360876-AG,3-115360877-115360890-AG,3-115360891-115360908-AG,3-115360909-115360926-AG,3-115360885-115360927-AGAGAA;MOTIFS=AG,TA,AGAGAA;STRUC=<VC164937>	HPRC,HGSVC,1KG-ONT	No	1.784	Yes	NA,NA	NA	NA
chr3:115360775	106115	DEL	62	0.8154	0.6734	328	NA	NA	NA	NA	NA	NA	NA	NA	NA	No	ID=3-115360758-115360816-TA,3-115360815-115360864-AG,3-115360865-115360876-AG,3-115360877-115360890-AG,3-115360891-115360908-AG,3-115360909-115360926-AG,3-115360885-115360927-AGAGAA;MOTIFS=AG,TA,AGAGAA;STRUC=<VC164937>	HPRC,HGSVC,1KG-ONT	No	1.918	Yes	NA,NA	NA	NA
chr3:115360775	106116	DEL	66	0.8333	0.619	28	NA	NA	NA	NA	NA	NA	NA	NA	NA	No	ID=3-115360758-115360816-TA,3-115360815-115360864-AG,3-115360865-115360876-AG,3-115360877-115360890-AG,3-115360891-115360908-AG,3-115360909-115360926-AG,3-115360885-115360927-AGAGAA;MOTIFS=AG,TA,AGAGAA;STRUC=<VC164937>	HPRC,HGSVC,1KG-ONT	No	1.918	Yes	NA,NA	NA	NA
chr3:115360779	106117	DEL	56	0.8388	0.5887	21	NA	NA	NA	NA	NA	NA	NA	NA	NA	No	ID=3-115360758-115360816-TA,3-115360815-115360864-AG,3-115360865-115360876-AG,3-115360877-115360890-AG,3-115360891-115360908-AG,3-115360909-115360926-AG,3-115360885-115360927-AGAGAA;MOTIFS=AG,TA,AGAGAA;STRUC=<VC164937>	HPRC,HGSVC,1KG-ONT	No	1.857	Yes	NA,NA	NA	NA
chr3:115360781	106118	DEL	50	0.8952	0.3761	38	NA	NA	NA	NA	NA	NA	NA	NA	NA	No	ID=3-115360758-115360816-TA,3-115360815-115360864-AG,3-115360865-115360876-AG,3-115360877-115360890-AG,3-115360891-115360908-AG,3-115360909-115360926-AG,3-115360885-115360927-AGAGAA;MOTIFS=AG,TA,AGAGAA;STRUC=<VC164937>	HPRC,HGSVC,1KG-ONT	No	1.872	Yes	NA,NA	NA	NA
chr3:115360790	106119	DEL	54	0.8208	0.6403	3	NA	NA	NA	NA	NA	NA	NA	NA	NA	No	ID=3-115360758-115360816-TA,3-115360815-115360864-AG,3-115360865-115360876-AG,3-115360877-115360890-AG,3-115360891-115360908-AG,3-115360909-115360926-AG,3-115360885-115360927-AGAGAA;MOTIFS=AG,TA,AGAGAA;STRUC=<VC164937>	HPRC,HGSVC,1KG-ONT	No	1.229	Yes	NA,NA	NA	NA
chr3:115406081	106120	INS	332	0.8662	0.5035	12	NA	NA	NA	NA	NA	NA	NA	NA	NA	No	NA	NA	Yes	5.113	Yes	NA,NA	NA	NA
chr3:115463813	106121	INS	55	0.8024	0.6824	1	NA	NA	NA	NA	NA	NA	NA	NA	NA	No	ID=3-115463804-115463810-G,3-115463811-115463818-G,3-115463825-115463831-G,3-115463826-115463853-GGGGGA;MOTIFS=G,GGGGGA;STRUC=<VC164944>	NA	No	2.538	No	NA,NA	NA	NA
chr3:115465077	106122	INS	183	0.809	0.6771	1	NA	NA	NA	NA	NA	NA	NA	NA	NA	No	NA	NA	Yes	2.538	No	NA,NA	NA	NA
chr3:115491540	106123	DEL	85	0.8827	0.4547	5	NA	NA	NA	NA	NA	NA	NA	NA	NA	No	ID=3-115491587-115491596-TTC;MOTIFS=TTC;STRUC=<TR2467082>	HPRC,1KG-ONT	No	3.288	Yes	NA,NA	NA	NA
chr3:115526965	106124	DEL	57	0.8275	0.6433	1	NA	NA	NA	NA	NA	NA	NA	NA	NA	No	ID=3-115527020-115527036-T;MOTIFS=T;STRUC=<TR2467118>	NA	Yes	1.701	No	NA,NA	NA	NA
chr3:115529143	106125	DEL	1817	0.9371	0.2552	355	NA	NA	NA	NA	NA	NA	NA	NA	NA	No	ID=3-115529774-115529784-TTG;MOTIFS=TTG;STRUC=<TR2467121>,ID=3-115529835-115529844-GAG;MOTIFS=GAG;STRUC=<TR2467122>,ID=3-115529968-115529983-TTG;MOTIFS=TTG;STRUC=<TR2467123>	HPRC,HGSVC,1KG-ONT	Yes	0.555	Yes	NA,NA	NA	NA
chr3:115549499	106126	DEL	1434	0.7974	0.6875	1	NA	NA	NA	NA	NA	NA	NA	NA	enhancer	No	ID=3-115549683-115549694-T;MOTIFS=T;STRUC=<TR2467152>,ID=3-115549979-115549988-AT;MOTIFS=AT;STRUC=<TR2467153>,ID=3-115550010-115550020-TA;MOTIFS=TA;STRUC=<TR2467154>,ID=3-115550021-115550030-AG;MOTIFS=AG;STRUC=<TR2467155>,ID=3-115550366-115550375-TC;MOTIFS=TC;STRUC=<TR2467156>	NA	Yes	15.43	No	NA,NA	NA	NA
chr3:115565499	106127	INS	78	0.9612	0.2602	8	NA	NA	NA	NA	NA	NA	NA	NA	NA	No	NA	HPRC	Yes	0.794	Yes	NA,NA	NA	NA
chr3:115599433	106128	INS	61	0.8864	0.401	78	NA	NA	NA	NA	NA	NA	NA	NA	NA	No	NA	HPRC,HGSVC,1KG-ONT	Yes	0.794	Yes	NA,NA	NA	NA
chr3:115614727	106129	INS	328	0.926	0.2598	6	NA	NA	NA	NA	NA	NA	NA	NA	NA	No	NA	HPRC,HGSVC	Yes	0.745	Yes	NA,NA	NA	NA
chr3:115614727	106130	INS	347	0.976	0.1414	20	NA	NA	NA	NA	NA	NA	NA	NA	NA	No	NA	HPRC,HGSVC	Yes	0.745	Yes	NA,NA	NA	NA
chr3:115635742	106131	DEL	2028	0.9707	0.1333	4	GAP43(0.99645,0.358)	GAP43(0.99645,0.358)	NA	NA	NA	NA	NA	NA	NA	No	NA	NA	Yes	3.271	Yes	NA,NA	NA	NA
chr3:115637946	106132	DEL	1044	0.8758	0.465	1	GAP43(0.99645,0.358)	GAP43(0.99645,0.358)	NA	NA	NA	NA	NA	NA	NA	No	ID=3-115638511-115638525-T;MOTIFS=T;STRUC=<TR2467260>	NA	Yes	4.424	No	NA,NA	NA	NA
chr3:115645781	106133	INS	348	0.9226	0.2993	4	GAP43(0.99645,0.358)	GAP43(0.99645,0.358)	NA	NA	NA	NA	NA	NA	NA	No	NA	NA	Yes	6.242	Yes	NA,NA	NA	NA
chr3:115664230	106134	INS	337	0.9773	0.0912	130	GAP43(0.99645,0.358)	GAP43(0.99645,0.358)	NA	NA	NA	NA	NA	NA	NA	No	ID=3-115664195-115664204-TAT;MOTIFS=TAT;STRUC=(TAT)n	HPRC,HGSVC,1KG-ONT	No	4.988	Yes	NA,NA	NA	NA
chr3:115696852	106136	INS	284	0.8669	0.4616	18	GAP43(0.99645,0.358)	GAP43(0.99645,0.358)	NA	NA	NA	NA	NA	NA	NA	No	NA	1KG-ONT	Yes	1.616	Yes	NA,NA	NA	NA
chr3:115698050	106137	INS	333	0.8307	0.6536	28	GAP43(0.99645,0.358)	GAP43(0.99645,0.358)	NA	NA	NA	NA	NA	NA	NA	No	ID=3-115697984-115698010-GT,3-115698131-115698140-AT,3-115698177-115698187-AT,3-115698212-115698234-AATATAT,3-115698227-115698236-AT,3-115698238-115698247-AT,3-115698240-115698261-ATATATA,3-115698254-115698263-AT,3-115698287-115698297-AT,3-115698307-115698316-AT,3-115698316-115698329-AT;MOTIFS=ATATATA,AT,AATATAT,GT;STRUC=<VC164965>	HPRC,HGSVC	No	1.616	Yes	NA,NA	NA	NA
chr3:115698050	106138	INS	61	0.8219	0.6495	28	GAP43(0.99645,0.358)	GAP43(0.99645,0.358)	NA	NA	NA	NA	NA	NA	NA	No	ID=3-115697984-115698010-GT,3-115698131-115698140-AT,3-115698177-115698187-AT,3-115698212-115698234-AATATAT,3-115698227-115698236-AT,3-115698238-115698247-AT,3-115698240-115698261-ATATATA,3-115698254-115698263-AT,3-115698287-115698297-AT,3-115698307-115698316-AT,3-115698316-115698329-AT;MOTIFS=ATATATA,AT,AATATAT,GT;STRUC=<VC164965>	HPRC,HGSVC	No	1.616	Yes	NA,NA	NA	NA
chr3:115698058	106139	DEL	75	0.8885	0.4184	12	GAP43(0.99645,0.358)	GAP43(0.99645,0.358)	NA	NA	NA	NA	NA	NA	NA	No	ID=3-115697984-115698010-GT,3-115698131-115698140-AT,3-115698177-115698187-AT,3-115698212-115698234-AATATAT,3-115698227-115698236-AT,3-115698238-115698247-AT,3-115698240-115698261-ATATATA,3-115698254-115698263-AT,3-115698287-115698297-AT,3-115698307-115698316-AT,3-115698316-115698329-AT;MOTIFS=ATATATA,AT,AATATAT,GT;STRUC=<VC164965>	HPRC,1KG-ONT	No	0.359	No	NA,NA	NA	NA
chr3:115698074	106140	INS	238	0.9611	0.3558	4	GAP43(0.99645,0.358)	GAP43(0.99645,0.358)	NA	NA	NA	NA	NA	NA	NA	No	ID=3-115697984-115698010-GT,3-115698131-115698140-AT,3-115698177-115698187-AT,3-115698212-115698234-AATATAT,3-115698227-115698236-AT,3-115698238-115698247-AT,3-115698240-115698261-ATATATA,3-115698254-115698263-AT,3-115698287-115698297-AT,3-115698307-115698316-AT,3-115698316-115698329-AT;MOTIFS=ATATATA,AT,AATATAT,GT;STRUC=<VC164965>	HPRC,HGSVC,1KG-ONT	No	1.616	Yes	NA,NA	NA	NA
chr3:115698074	106141	INS	272	0.8165	0.6739	33	GAP43(0.99645,0.358)	GAP43(0.99645,0.358)	NA	NA	NA	NA	NA	NA	NA	No	ID=3-115697984-115698010-GT,3-115698131-115698140-AT,3-115698177-115698187-AT,3-115698212-115698234-AATATAT,3-115698227-115698236-AT,3-115698238-115698247-AT,3-115698240-115698261-ATATATA,3-115698254-115698263-AT,3-115698287-115698297-AT,3-115698307-115698316-AT,3-115698316-115698329-AT;MOTIFS=ATATATA,AT,AATATAT,GT;STRUC=<VC164965>	HPRC,HGSVC,1KG-ONT	No	1.616	Yes	NA,NA	NA	NA
chr3:115698074	106142	INS	306	0.876	0.4361	19	GAP43(0.99645,0.358)	GAP43(0.99645,0.358)	NA	NA	NA	NA	NA	NA	NA	No	ID=3-115697984-115698010-GT,3-115698131-115698140-AT,3-115698177-115698187-AT,3-115698212-115698234-AATATAT,3-115698227-115698236-AT,3-115698238-115698247-AT,3-115698240-115698261-ATATATA,3-115698254-115698263-AT,3-115698287-115698297-AT,3-115698307-115698316-AT,3-115698316-115698329-AT;MOTIFS=ATATATA,AT,AATATAT,GT;STRUC=<VC164965>	HPRC,HGSVC	No	1.616	Yes	NA,NA	NA	NA
chr3:115698091	106143	INS	66	0.9315	0.2691	35	GAP43(0.99645,0.358)	GAP43(0.99645,0.358)	NA	NA	NA	NA	NA	NA	NA	No	ID=3-115697984-115698010-GT,3-115698131-115698140-AT,3-115698177-115698187-AT,3-115698212-115698234-AATATAT,3-115698227-115698236-AT,3-115698238-115698247-AT,3-115698240-115698261-ATATATA,3-115698254-115698263-AT,3-115698287-115698297-AT,3-115698307-115698316-AT,3-115698316-115698329-AT;MOTIFS=ATATATA,AT,AATATAT,GT;STRUC=<VC164965>	HPRC,HGSVC	No	1.616	Yes	NA,NA	NA	NA
chr3:115698123	106144	INS	71	0.8717	0.4792	19	GAP43(0.99645,0.358)	GAP43(0.99645,0.358)	NA	NA	NA	NA	NA	NA	NA	No	ID=3-115697984-115698010-GT,3-115698131-115698140-AT,3-115698177-115698187-AT,3-115698212-115698234-AATATAT,3-115698227-115698236-AT,3-115698238-115698247-AT,3-115698240-115698261-ATATATA,3-115698254-115698263-AT,3-115698287-115698297-AT,3-115698307-115698316-AT,3-115698316-115698329-AT;MOTIFS=ATATATA,AT,AATATAT,GT;STRUC=<VC164965>	HPRC,HGSVC	No	1.616	No	NA,NA	NA	NA
chr3:115698124	106145	INS	62	0.8145	0.6554	2	GAP43(0.99645,0.358)	GAP43(0.99645,0.358)	NA	NA	NA	NA	NA	NA	NA	No	ID=3-115697984-115698010-GT,3-115698131-115698140-AT,3-115698177-115698187-AT,3-115698212-115698234-AATATAT,3-115698227-115698236-AT,3-115698238-115698247-AT,3-115698240-115698261-ATATATA,3-115698254-115698263-AT,3-115698287-115698297-AT,3-115698307-115698316-AT,3-115698316-115698329-AT;MOTIFS=ATATATA,AT,AATATAT,GT;STRUC=<VC164965>	HPRC,HGSVC	No	1.616	No	NA,NA	NA	NA
chr3:115698212	106146	INS	82	0.9086	0.4464	40	GAP43(0.99645,0.358)	GAP43(0.99645,0.358)	NA	NA	NA	NA	NA	NA	NA	No	ID=3-115697984-115698010-GT,3-115698131-115698140-AT,3-115698177-115698187-AT,3-115698212-115698234-AATATAT,3-115698227-115698236-AT,3-115698238-115698247-AT,3-115698240-115698261-ATATATA,3-115698254-115698263-AT,3-115698287-115698297-AT,3-115698307-115698316-AT,3-115698316-115698329-AT;MOTIFS=ATATATA,AT,AATATAT,GT;STRUC=<VC164965>	HPRC,HGSVC,1KG-ONT	No	1.616	Yes	NA,NA	NA	NA
chr3:115698212	106147	INS	75	0.964	0.2355	275	GAP43(0.99645,0.358)	GAP43(0.99645,0.358)	NA	NA	NA	NA	NA	NA	NA	No	ID=3-115697984-115698010-GT,3-115698131-115698140-AT,3-115698177-115698187-AT,3-115698212-115698234-AATATAT,3-115698227-115698236-AT,3-115698238-115698247-AT,3-115698240-115698261-ATATATA,3-115698254-115698263-AT,3-115698287-115698297-AT,3-115698307-115698316-AT,3-115698316-115698329-AT;MOTIFS=ATATATA,AT,AATATAT,GT;STRUC=<VC164965>	HPRC,HGSVC,1KG-ONT	No	1.616	Yes	NA,NA	NA	NA
chr3:115698212	106148	INS	112	0.8039	0.6893	43	GAP43(0.99645,0.358)	GAP43(0.99645,0.358)	NA	NA	NA	NA	NA	NA	NA	No	ID=3-115697984-115698010-GT,3-115698131-115698140-AT,3-115698177-115698187-AT,3-115698212-115698234-AATATAT,3-115698227-115698236-AT,3-115698238-115698247-AT,3-115698240-115698261-ATATATA,3-115698254-115698263-AT,3-115698287-115698297-AT,3-115698307-115698316-AT,3-115698316-115698329-AT;MOTIFS=ATATATA,AT,AATATAT,GT;STRUC=<VC164965>	HPRC,HGSVC,1KG-ONT	No	1.616	Yes	NA,NA	NA	NA
chr3:115698258	106149	INS	92	0.8115	0.656	9	GAP43(0.99645,0.358)	GAP43(0.99645,0.358)	NA	NA	NA	NA	NA	NA	NA	No	ID=3-115697984-115698010-GT,3-115698131-115698140-AT,3-115698177-115698187-AT,3-115698212-115698234-AATATAT,3-115698227-115698236-AT,3-115698238-115698247-AT,3-115698240-115698261-ATATATA,3-115698254-115698263-AT,3-115698287-115698297-AT,3-115698307-115698316-AT,3-115698316-115698329-AT;MOTIFS=ATATATA,AT,AATATAT,GT;STRUC=<VC164965>	HPRC,HGSVC,1KG-ONT	No	1.616	Yes	NA,NA	NA	NA
chr3:115698273	106150	INS	109	0.8757	0.5787	169	GAP43(0.99645,0.358)	GAP43(0.99645,0.358)	NA	NA	NA	NA	NA	NA	NA	No	ID=3-115697984-115698010-GT,3-115698131-115698140-AT,3-115698177-115698187-AT,3-115698212-115698234-AATATAT,3-115698227-115698236-AT,3-115698238-115698247-AT,3-115698240-115698261-ATATATA,3-115698254-115698263-AT,3-115698287-115698297-AT,3-115698307-115698316-AT,3-115698316-115698329-AT;MOTIFS=ATATATA,AT,AATATAT,GT;STRUC=<VC164965>	HPRC,HGSVC,1KG-ONT	No	1.616	Yes	NA,NA	NA	NA
chr3:115698273	106151	INS	53	0.8796	0.6232	15	GAP43(0.99645,0.358)	GAP43(0.99645,0.358)	NA	NA	NA	NA	NA	NA	NA	No	ID=3-115697984-115698010-GT,3-115698131-115698140-AT,3-115698177-115698187-AT,3-115698212-115698234-AATATAT,3-115698227-115698236-AT,3-115698238-115698247-AT,3-115698240-115698261-ATATATA,3-115698254-115698263-AT,3-115698287-115698297-AT,3-115698307-115698316-AT,3-115698316-115698329-AT;MOTIFS=ATATATA,AT,AATATAT,GT;STRUC=<VC164965>	HPRC,HGSVC	No	1.616	Yes	NA,NA	NA	NA
chr3:115698287	106152	INS	98	0.8735	0.4442	12	GAP43(0.99645,0.358)	GAP43(0.99645,0.358)	NA	NA	NA	NA	NA	NA	NA	No	ID=3-115697984-115698010-GT,3-115698131-115698140-AT,3-115698177-115698187-AT,3-115698212-115698234-AATATAT,3-115698227-115698236-AT,3-115698238-115698247-AT,3-115698240-115698261-ATATATA,3-115698254-115698263-AT,3-115698287-115698297-AT,3-115698307-115698316-AT,3-115698316-115698329-AT;MOTIFS=ATATATA,AT,AATATAT,GT;STRUC=<VC164965>	HPRC,HGSVC,1KG-ONT	No	1.616	Yes	NA,NA	NA	NA
chr3:115698287	106153	INS	68	0.8399	0.6366	15	GAP43(0.99645,0.358)	GAP43(0.99645,0.358)	NA	NA	NA	NA	NA	NA	NA	No	ID=3-115697984-115698010-GT,3-115698131-115698140-AT,3-115698177-115698187-AT,3-115698212-115698234-AATATAT,3-115698227-115698236-AT,3-115698238-115698247-AT,3-115698240-115698261-ATATATA,3-115698254-115698263-AT,3-115698287-115698297-AT,3-115698307-115698316-AT,3-115698316-115698329-AT;MOTIFS=ATATATA,AT,AATATAT,GT;STRUC=<VC164965>	HPRC,HGSVC	No	1.616	No	NA,NA	NA	NA
chr3:115698287	106154	INS	95	0.8284	0.6343	3	GAP43(0.99645,0.358)	GAP43(0.99645,0.358)	NA	NA	NA	NA	NA	NA	NA	No	ID=3-115697984-115698010-GT,3-115698131-115698140-AT,3-115698177-115698187-AT,3-115698212-115698234-AATATAT,3-115698227-115698236-AT,3-115698238-115698247-AT,3-115698240-115698261-ATATATA,3-115698254-115698263-AT,3-115698287-115698297-AT,3-115698307-115698316-AT,3-115698316-115698329-AT;MOTIFS=ATATATA,AT,AATATAT,GT;STRUC=<VC164965>	HPRC,HGSVC,1KG-ONT	No	1.616	Yes	NA,NA	NA	NA
chr3:115698287	106155	INS	68	0.8114	0.664	2	GAP43(0.99645,0.358)	GAP43(0.99645,0.358)	NA	NA	NA	NA	NA	NA	NA	No	ID=3-115697984-115698010-GT,3-115698131-115698140-AT,3-115698177-115698187-AT,3-115698212-115698234-AATATAT,3-115698227-115698236-AT,3-115698238-115698247-AT,3-115698240-115698261-ATATATA,3-115698254-115698263-AT,3-115698287-115698297-AT,3-115698307-115698316-AT,3-115698316-115698329-AT;MOTIFS=ATATATA,AT,AATATAT,GT;STRUC=<VC164965>	HPRC,HGSVC	No	1.616	Yes	NA,NA	NA	NA
chr3:115698287	106156	INS	61	0.8478	0.5806	19	GAP43(0.99645,0.358)	GAP43(0.99645,0.358)	NA	NA	NA	NA	NA	NA	NA	No	ID=3-115697984-115698010-GT,3-115698131-115698140-AT,3-115698177-115698187-AT,3-115698212-115698234-AATATAT,3-115698227-115698236-AT,3-115698238-115698247-AT,3-115698240-115698261-ATATATA,3-115698254-115698263-AT,3-115698287-115698297-AT,3-115698307-115698316-AT,3-115698316-115698329-AT;MOTIFS=ATATATA,AT,AATATAT,GT;STRUC=<VC164965>	HPRC,HGSVC	No	1.616	Yes	NA,NA	NA	NA
chr3:115698287	106157	INS	98	0.8109	0.6936	13	GAP43(0.99645,0.358)	GAP43(0.99645,0.358)	NA	NA	NA	NA	NA	NA	NA	No	ID=3-115697984-115698010-GT,3-115698131-115698140-AT,3-115698177-115698187-AT,3-115698212-115698234-AATATAT,3-115698227-115698236-AT,3-115698238-115698247-AT,3-115698240-115698261-ATATATA,3-115698254-115698263-AT,3-115698287-115698297-AT,3-115698307-115698316-AT,3-115698316-115698329-AT;MOTIFS=ATATATA,AT,AATATAT,GT;STRUC=<VC164965>	HPRC,HGSVC,1KG-ONT	No	1.616	No	NA,NA	NA	NA
chr3:115698287	106158	INS	79	0.8117	0.6675	32	GAP43(0.99645,0.358)	GAP43(0.99645,0.358)	NA	NA	NA	NA	NA	NA	NA	No	ID=3-115697984-115698010-GT,3-115698131-115698140-AT,3-115698177-115698187-AT,3-115698212-115698234-AATATAT,3-115698227-115698236-AT,3-115698238-115698247-AT,3-115698240-115698261-ATATATA,3-115698254-115698263-AT,3-115698287-115698297-AT,3-115698307-115698316-AT,3-115698316-115698329-AT;MOTIFS=ATATATA,AT,AATATAT,GT;STRUC=<VC164965>	HPRC,HGSVC,1KG-ONT	No	1.616	Yes	NA,NA	NA	NA
chr3:115698297	106159	INS	106	0.8358	0.6017	3	GAP43(0.99645,0.358)	GAP43(0.99645,0.358)	NA	NA	NA	NA	NA	NA	NA	No	ID=3-115697984-115698010-GT,3-115698131-115698140-AT,3-115698177-115698187-AT,3-115698212-115698234-AATATAT,3-115698227-115698236-AT,3-115698238-115698247-AT,3-115698240-115698261-ATATATA,3-115698254-115698263-AT,3-115698287-115698297-AT,3-115698307-115698316-AT,3-115698316-115698329-AT;MOTIFS=ATATATA,AT,AATATAT,GT;STRUC=<VC164965>	HPRC,HGSVC,1KG-ONT	No	1.616	Yes	NA,NA	NA	NA
chr3:115729888	106160	INS	6100	0.9863	0.0456	50	NA	NA	NA	NA	NA	NA	NA	NA	NA	No	NA	HPRC,HGSVC,1KG-ONT	Yes	2.254	Yes	NA,NA	NA	NA
chr3:115752314	106161	INS	308	0.905	0.3501	1	NA	NA	NA	NA	NA	NA	NA	NA	NA	No	NA	HGSVC	Yes	5.484	No	NA,NA	NA	NA
chr3:115752314	106162	INS	326	0.9511	0.2018	1	NA	NA	NA	NA	NA	NA	NA	NA	NA	No	NA	HGSVC	Yes	5.484	No	NA,NA	NA	NA
chr3:115775680	106163	INS	304	0.896	0.3626	1	NA	NA	NA	NA	NA	NA	NA	NA	NA	No	NA	NA	No	1.616	No	NA,NA	NA	NA
chr3:115788229	106164	INS	261	0.8947	0.3819	144	NA	NA	NA	NA	NA	NA	NA	NA	NA	No	NA	HPRC,HGSVC,1KG-ONT	Yes	7.944	Yes	NA,NA	NA	NA
chr3:115792007	106165	DEL	122	0.8662	0.5182	1	NA	NA	NA	NA	NA	NA	NA	NA	NA	No	NA	NA	No	0.307	No	NA,NA	NA	NA
chr3:115793248	106166	INS	194	0.8516	0.553	2	NA	NA	NA	NA	NA	NA	NA	NA	NA	No	NA	NA	Yes	3.188	No	NA,NA	NA	NA
chr3:115818790	106167	INS	58	0.9602	0.3292	2	LSAMP(0.99996,0.336)	NA	NA	NA	NA	NA	NA	NA	NA	No	ID=3-115818733-115818747-TA,3-115818753-115818767-TA;MOTIFS=TA;STRUC=<VC164972>	HPRC	No	0.692	No	NA,NA	NA	NA
chr3:115829400	106168	INS	347	0.844	0.5441	1	LSAMP(0.99996,0.336)	NA	NA	NA	NA	NA	NA	NA	NA	No	NA	NA	Yes	6.418	No	NA,NA	NA	NA
chr3:115842245	106169	INS	160	0.7969	0.6992	1	LSAMP(0.99996,0.336)	NA	NA	NA	NA	NA	NA	NA	NA	No	NA	NA	No	7.376	No	NA,NA	NA	NA
chr3:115861091	106170	DEL	52	0.9092	0.3281	69	LSAMP(0.99996,0.336)	NA	NA	NA	NA	NA	NA	NA	NA	No	ID=3-115861052-115861069-CCCT,3-115861122-115861134-TTCT,3-115861130-115861208-TTCC;MOTIFS=TTCC,CCCT,TTCT;STRUC=<VC164978>	HPRC,HGSVC,1KG-ONT	No	2.566	Yes	NA,NA	NA	NA
chr3:115861091	106171	DEL	56	0.8356	0.6016	59	LSAMP(0.99996,0.336)	NA	NA	NA	NA	NA	NA	NA	NA	No	ID=3-115861052-115861069-CCCT,3-115861122-115861134-TTCT,3-115861130-115861208-TTCC;MOTIFS=TTCC,CCCT,TTCT;STRUC=<VC164978>	HPRC,HGSVC,1KG-ONT	No	2.997	Yes	NA,NA	NA	NA
chr3:115861091	106172	DEL	60	0.846	0.5925	81	LSAMP(0.99996,0.336)	NA	NA	NA	NA	NA	NA	NA	NA	No	ID=3-115861052-115861069-CCCT,3-115861122-115861134-TTCT,3-115861130-115861208-TTCC;MOTIFS=TTCC,CCCT,TTCT;STRUC=<VC164978>	HPRC,HGSVC,1KG-ONT	No	2.44	Yes	NA,NA	NA	NA
chr3:115861091	106173	DEL	64	0.8568	0.5266	19	LSAMP(0.99996,0.336)	NA	NA	NA	NA	NA	NA	NA	NA	No	ID=3-115861052-115861069-CCCT,3-115861122-115861134-TTCT,3-115861130-115861208-TTCC;MOTIFS=TTCC,CCCT,TTCT;STRUC=<VC164978>	HPRC,HGSVC,1KG-ONT	No	2.134	Yes	NA,NA	NA	NA
chr3:115861091	106174	DEL	68	0.9287	0.2572	61	LSAMP(0.99996,0.336)	NA	NA	NA	NA	NA	NA	NA	NA	No	ID=3-115861052-115861069-CCCT,3-115861122-115861134-TTCT,3-115861130-115861208-TTCC;MOTIFS=TTCC,CCCT,TTCT;STRUC=<VC164978>	HPRC,HGSVC,1KG-ONT	No	2.329	Yes	NA,NA	NA	NA
chr3:115861091	106175	DEL	72	0.9077	0.3069	3	LSAMP(0.99996,0.336)	NA	NA	NA	NA	NA	NA	NA	NA	No	ID=3-115861052-115861069-CCCT,3-115861122-115861134-TTCT,3-115861130-115861208-TTCC;MOTIFS=TTCC,CCCT,TTCT;STRUC=<VC164978>	HPRC,HGSVC,1KG-ONT	No	2.624	No	NA,NA	NA	NA
chr3:115861091	106176	DEL	76	0.8511	0.5596	1	LSAMP(0.99996,0.336)	NA	NA	NA	NA	NA	NA	NA	NA	No	ID=3-115861052-115861069-CCCT,3-115861122-115861134-TTCT,3-115861130-115861208-TTCC;MOTIFS=TTCC,CCCT,TTCT;STRUC=<VC164978>	HPRC,HGSVC,1KG-ONT	No	2.676	No	NA,NA	NA	NA
chr3:115861130	106177	DEL	52	0.9377	0.4669	1	LSAMP(0.99996,0.336)	NA	NA	NA	NA	NA	NA	NA	NA	No	ID=3-115861052-115861069-CCCT,3-115861122-115861134-TTCT,3-115861130-115861208-TTCC;MOTIFS=TTCC,CCCT,TTCT;STRUC=<VC164978>	HPRC,HGSVC,1KG-ONT	No	2.484	No	NA,NA	NA	NA
chr3:115896569	106178	INS	334	0.9114	0.3153	4	LSAMP(0.99996,0.336)	NA	NA	NA	NA	NA	NA	NA	NA	No	NA	NA	Yes	1.616	Yes	NA,NA	NA	NA
chr3:116028005	106179	INS	359	0.8996	0.3713	1	LSAMP(0.99996,0.336)	NA	NA	NA	NA	NA	NA	NA	NA	No	NA	NA	Yes	7.042	No	NA,NA	NA	NA
chr3:116042361	106180	INS	298	0.8075	0.6761	2	LSAMP(0.99996,0.336)	NA	NA	NA	NA	NA	NA	NA	NA	No	NA	NA	Yes	1.616	Yes	NA,NA	NA	NA
chr3:116046004	106181	INS	1380	0.8163	0.6649	6	LSAMP(0.99996,0.336)	NA	NA	NA	NA	NA	NA	NA	NA	No	NA	NA	Yes	3.322	Yes	NA,NA	NA	NA
chr3:116055905	106182	DEL	54	0.8917	0.3958	3	LSAMP(0.99996,0.336)	NA	NA	NA	NA	NA	NA	NA	NA	No	NA	NA	Yes	5.714	No	NA,NA	NA	NA
chr3:116109925	106183	DEL	84	0.8739	0.5132	1	LSAMP(0.99996,0.336)	NA	NA	NA	NA	NA	NA	NA	NA	No	NA	HPRC,HGSVC,1KG-ONT	No	0.671	No	NA,NA	NA	NA
chr3:116110142	106184	INS	61	0.8901	0.5479	1	LSAMP(0.99996,0.336)	NA	NA	NA	NA	NA	NA	NA	NA	No	NA	NA	No	3.982	No	NA,NA	NA	NA
chr3:116110142	106185	DEL	61	0.8612	0.5164	22	LSAMP(0.99996,0.336)	NA	NA	NA	NA	NA	NA	NA	NA	No	NA	HPRC,HGSVC,1KG-ONT	No	0.957	Yes	NA,NA	NA	NA
chr3:116115715	106186	INS	6069	0.993	0.0471	10	LSAMP(0.99996,0.336)	NA	NA	NA	NA	NA	NA	NA	NA	No	ID=3-116115682-116115690-A;MOTIFS=A;STRUC=(A)n	HPRC,HGSVC,1KG-ONT	No	2.538	Yes	NA,NA	NA	NA
chr3:116131453	106187	DEL	54	0.8331	0.6226	1	LSAMP(0.99996,0.336)	NA	NA	NA	NA	NA	NA	NA	NA	No	NA	NA	Yes	2.915	No	NA,NA	NA	NA
chr3:116148022	106188	INS	109	0.8255	0.6384	58	LSAMP(0.99996,0.336)	NA	NA	NA	NA	NA	NA	NA	NA	No	NA	HPRC,HGSVC,1KG-ONT	Yes	1.616	Yes	NA,NA	NA	NA
chr3:116164578	106189	DEL	73	0.8142	0.6753	1	LSAMP(0.99996,0.336)	NA	NA	NA	NA	NA	NA	NA	NA	No	ID=3-116164572-116164595-AT,3-116164601-116164622-AT,3-116164628-116164645-AT,3-116164651-116164664-AT,3-116164670-116164683-AT,3-116164632-116164702-ATATATATATATAATCCAA,3-116164689-116164704-AT,3-116164710-116164723-AT,3-116164729-116164741-AT,3-116164743-116164761-AT,3-116164760-116164774-T;MOTIFS=T,ATATATATATATAATCCAA,AT;STRUC=<VC165004>	NA	No	2.873	No	NA,NA	NA	NA
chr3:116170130	106190	INS	89	0.9057	0.3301	29	LSAMP(0.99996,0.336)	NA	NA	NA	NA	NA	NA	NA	NA	No	NA	HPRC,1KG-ONT	Yes	2.103	Yes	NA,NA	NA	NA
chr3:116209321	106191	INS	53	0.809	0.6578	1	LSAMP(0.99996,0.336)	NA	NA	NA	NA	NA	NA	NA	NA	No	NA	NA	No	0.111	No	NA,NA	NA	NA
chr3:116243028	106192	INS	108	0.8417	0.6009	1	LSAMP(0.99996,0.336)	NA	NA	NA	NA	NA	NA	NA	NA	No	NA	1KG-ONT	Yes	4.985	No	NA,NA	NA	NA
chr3:116296283	106193	DEL	2246	0.8706	0.4815	2	LSAMP(0.99996,0.336)	NA	NA	NA	NA	NA	NA	NA	NA	No	ID=3-116296544-116296553-TGG;MOTIFS=TGG;STRUC=<TR2468225>,ID=3-116296694-116296723-A;MOTIFS=A;STRUC=<TR2468226>,ID=3-116297673-116297689-AAAAC;MOTIFS=AAAAC;STRUC=<TR2468227>,ID=3-116298098-116298106-TGTC;MOTIFS=TGTC;STRUC=<TR2468228>,ID=3-116298104-116298117-TCTA;MOTIFS=TCTA;STRUC=<TR2468229>,ID=3-116298428-116298438-A;MOTIFS=A;STRUC=<TR2468230>,ID=3-116298487-116298500-GGA;MOTIFS=GGA;STRUC=<TR2468231>	NA	Yes	9.504	No	NA,NA	NA	NA
chr3:116308309	106194	INS	68	0.8519	0.5302	1	LSAMP(0.99996,0.336)	NA	NA	NA	NA	NA	NA	NA	NA	No	NA	NA	No	3.322	No	NA,NA	NA	NA
chr3:116323723	106195	DEL	148	0.9026	0.3469	1	LSAMP(0.99996,0.336)	NA	NA	NA	NA	NA	NA	NA	NA	No	NA	NA	Yes	4.51	No	NA,NA	NA	NA
chr3:116369205	106196	DEL	3977	0.9225	0.2868	1	LSAMP(0.99996,0.336)	NA	NA	NA	NA	NA	NA	NA	NA	No	ID=3-116371435-116371443-A;MOTIFS=A;STRUC=<TR2468338>,ID=3-116371793-116371806-CA;MOTIFS=CA;STRUC=<TR2468339>,ID=3-116371968-116371977-TAA;MOTIFS=TAA;STRUC=<TR2468340>,ID=3-116372705-116372714-A;MOTIFS=A;STRUC=<TR2468341>,ID=3-116372865-116372878-A;MOTIFS=A;STRUC=<TR2468342>	NA	Yes	2.488	No	NA,NA	NA	NA
chr3:116383680	106197	INS	328	0.8636	0.5258	16	LSAMP(0.99996,0.336)	NA	NA	NA	NA	NA	NA	NA	NA	No	NA	HPRC,HGSVC,1KG-ONT	Yes	4.42	Yes	NA,NA	NA	NA
chr3:116478939	106198	DEL	69	0.8534	0.6072	2	LSAMP(0.99996,0.336)	NA	NA	NA	NA	NA	NA	NA	NA	No	NA	1KG-ONT	Yes	0.664	Yes	NA,NA	NA	NA
chr3:116485987	106199	DEL	341	0.8642	0.4963	350	LSAMP(0.99996,0.336)	NA	NA	NA	NA	NA	NA	NA	NA	No	ID=3-116485864-116485876-CCAG,3-116486214-116486223-AGC;MOTIFS=CCAG,AGC;STRUC=<VC165030>	HPRC,HGSVC,1KG-ONT	Yes	1.318	Yes	NA,NA	NA	NA
chr3:116488819	106200	INS	70	0.8796	0.4459	59	LSAMP(0.99996,0.336)	NA	NA	NA	NA	NA	NA	NA	NA	No	ID=3-116488806-116488820-AT,3-116488810-116488886-ATATATATATTTATATATATAA,3-116488821-116488831-TA,3-116488832-116488842-AT,3-116488843-116488853-TA,3-116488854-116488864-AT,3-116488865-116488875-TA,3-116488876-116488887-AT,3-116488914-116488925-AT,3-116488952-116488963-AT,3-116488990-116489001-AT,3-116488868-116489027-ATATATAAATATATATATAAAAATACATATATTTATAC,3-116489020-116489029-AT,3-116489030-116489041-AT,3-116489053-116489064-AT,3-116489075-116489084-AT,3-116489086-116489098-TA,3-116489102-116489111-TA,3-116489117-116489130-AT;MOTIFS=ATATATATATTTATATATATAA,ATATATAAATATATATATAAAAATACATATATTTATAC,TA,AT;STRUC=<VC165031>	HPRC,HGSVC,1KG-ONT	No	1.616	Yes	NA,NA	NA	NA
chr3:116488819	106201	INS	93	0.8646	0.5166	4	LSAMP(0.99996,0.336)	NA	NA	NA	NA	NA	NA	NA	NA	No	ID=3-116488806-116488820-AT,3-116488810-116488886-ATATATATATTTATATATATAA,3-116488821-116488831-TA,3-116488832-116488842-AT,3-116488843-116488853-TA,3-116488854-116488864-AT,3-116488865-116488875-TA,3-116488876-116488887-AT,3-116488914-116488925-AT,3-116488952-116488963-AT,3-116488990-116489001-AT,3-116488868-116489027-ATATATAAATATATATATAAAAATACATATATTTATAC,3-116489020-116489029-AT,3-116489030-116489041-AT,3-116489053-116489064-AT,3-116489075-116489084-AT,3-116489086-116489098-TA,3-116489102-116489111-TA,3-116489117-116489130-AT;MOTIFS=ATATATATATTTATATATATAA,ATATATAAATATATATATAAAAATACATATATTTATAC,TA,AT;STRUC=<VC165031>	HPRC,HGSVC,1KG-ONT	No	1.616	No	NA,NA	NA	NA
chr3:116488819	106202	INS	62	0.8748	0.4711	4	LSAMP(0.99996,0.336)	NA	NA	NA	NA	NA	NA	NA	NA	No	ID=3-116488806-116488820-AT,3-116488810-116488886-ATATATATATTTATATATATAA,3-116488821-116488831-TA,3-116488832-116488842-AT,3-116488843-116488853-TA,3-116488854-116488864-AT,3-116488865-116488875-TA,3-116488876-116488887-AT,3-116488914-116488925-AT,3-116488952-116488963-AT,3-116488990-116489001-AT,3-116488868-116489027-ATATATAAATATATATATAAAAATACATATATTTATAC,3-116489020-116489029-AT,3-116489030-116489041-AT,3-116489053-116489064-AT,3-116489075-116489084-AT,3-116489086-116489098-TA,3-116489102-116489111-TA,3-116489117-116489130-AT;MOTIFS=ATATATATATTTATATATATAA,ATATATAAATATATATATAAAAATACATATATTTATAC,TA,AT;STRUC=<VC165031>	HPRC,HGSVC	No	1.616	No	NA,NA	NA	NA
chr3:116488829	106203	DEL	129	0.8171	0.6718	9	LSAMP(0.99996,0.336)	NA	NA	NA	NA	NA	NA	NA	NA	No	ID=3-116488806-116488820-AT,3-116488810-116488886-ATATATATATTTATATATATAA,3-116488821-116488831-TA,3-116488832-116488842-AT,3-116488843-116488853-TA,3-116488854-116488864-AT,3-116488865-116488875-TA,3-116488876-116488887-AT,3-116488914-116488925-AT,3-116488952-116488963-AT,3-116488990-116489001-AT,3-116488868-116489027-ATATATAAATATATATATAAAAATACATATATTTATAC,3-116489020-116489029-AT,3-116489030-116489041-AT,3-116489053-116489064-AT,3-116489075-116489084-AT,3-116489086-116489098-TA,3-116489102-116489111-TA,3-116489117-116489130-AT;MOTIFS=ATATATATATTTATATATATAA,ATATATAAATATATATATAAAAATACATATATTTATAC,TA,AT;STRUC=<VC165031>	HPRC,HGSVC,1KG-ONT	Yes	0.004	Yes	NA,NA	NA	NA
chr3:116488832	106204	INS	222	0.897	0.5559	1	LSAMP(0.99996,0.336)	NA	NA	NA	NA	NA	NA	NA	NA	No	ID=3-116488806-116488820-AT,3-116488810-116488886-ATATATATATTTATATATATAA,3-116488821-116488831-TA,3-116488832-116488842-AT,3-116488843-116488853-TA,3-116488854-116488864-AT,3-116488865-116488875-TA,3-116488876-116488887-AT,3-116488914-116488925-AT,3-116488952-116488963-AT,3-116488990-116489001-AT,3-116488868-116489027-ATATATAAATATATATATAAAAATACATATATTTATAC,3-116489020-116489029-AT,3-116489030-116489041-AT,3-116489053-116489064-AT,3-116489075-116489084-AT,3-116489086-116489098-TA,3-116489102-116489111-TA,3-116489117-116489130-AT;MOTIFS=ATATATATATTTATATATATAA,ATATATAAATATATATATAAAAATACATATATTTATAC,TA,AT;STRUC=<VC165031>	HPRC,HGSVC,1KG-ONT	No	1.616	Yes	NA,NA	NA	NA
chr3:116488841	106205	DEL	63	0.8041	0.6696	167	LSAMP(0.99996,0.336)	NA	NA	NA	NA	NA	NA	NA	NA	No	ID=3-116488806-116488820-AT,3-116488810-116488886-ATATATATATTTATATATATAA,3-116488821-116488831-TA,3-116488832-116488842-AT,3-116488843-116488853-TA,3-116488854-116488864-AT,3-116488865-116488875-TA,3-116488876-116488887-AT,3-116488914-116488925-AT,3-116488952-116488963-AT,3-116488990-116489001-AT,3-116488868-116489027-ATATATAAATATATATATAAAAATACATATATTTATAC,3-116489020-116489029-AT,3-116489030-116489041-AT,3-116489053-116489064-AT,3-116489075-116489084-AT,3-116489086-116489098-TA,3-116489102-116489111-TA,3-116489117-116489130-AT;MOTIFS=ATATATATATTTATATATATAA,ATATATAAATATATATATAAAAATACATATATTTATAC,TA,AT;STRUC=<VC165031>	HGSVC	Yes	0.003	Yes	NA,NA	NA	NA
chr3:116488845	106206	DEL	59	0.8512	0.5313	211	LSAMP(0.99996,0.336)	NA	NA	NA	NA	NA	NA	NA	NA	No	ID=3-116488806-116488820-AT,3-116488810-116488886-ATATATATATTTATATATATAA,3-116488821-116488831-TA,3-116488832-116488842-AT,3-116488843-116488853-TA,3-116488854-116488864-AT,3-116488865-116488875-TA,3-116488876-116488887-AT,3-116488914-116488925-AT,3-116488952-116488963-AT,3-116488990-116489001-AT,3-116488868-116489027-ATATATAAATATATATATAAAAATACATATATTTATAC,3-116489020-116489029-AT,3-116489030-116489041-AT,3-116489053-116489064-AT,3-116489075-116489084-AT,3-116489086-116489098-TA,3-116489102-116489111-TA,3-116489117-116489130-AT;MOTIFS=ATATATATATTTATATATATAA,ATATATAAATATATATATAAAAATACATATATTTATAC,TA,AT;STRUC=<VC165031>	HGSVC	Yes	0.003	Yes	NA,NA	NA	NA
chr3:116488865	106207	INS	121	0.8651	0.4835	25	LSAMP(0.99996,0.336)	NA	NA	NA	NA	NA	NA	NA	NA	No	ID=3-116488806-116488820-AT,3-116488810-116488886-ATATATATATTTATATATATAA,3-116488821-116488831-TA,3-116488832-116488842-AT,3-116488843-116488853-TA,3-116488854-116488864-AT,3-116488865-116488875-TA,3-116488876-116488887-AT,3-116488914-116488925-AT,3-116488952-116488963-AT,3-116488990-116489001-AT,3-116488868-116489027-ATATATAAATATATATATAAAAATACATATATTTATAC,3-116489020-116489029-AT,3-116489030-116489041-AT,3-116489053-116489064-AT,3-116489075-116489084-AT,3-116489086-116489098-TA,3-116489102-116489111-TA,3-116489117-116489130-AT;MOTIFS=ATATATATATTTATATATATAA,ATATATAAATATATATATAAAAATACATATATTTATAC,TA,AT;STRUC=<VC165031>	HPRC,HGSVC,1KG-ONT	No	1.616	Yes	NA,NA	NA	NA
chr3:116488865	106208	INS	60	0.8766	0.4559	188	LSAMP(0.99996,0.336)	NA	NA	NA	NA	NA	NA	NA	NA	No	ID=3-116488806-116488820-AT,3-116488810-116488886-ATATATATATTTATATATATAA,3-116488821-116488831-TA,3-116488832-116488842-AT,3-116488843-116488853-TA,3-116488854-116488864-AT,3-116488865-116488875-TA,3-116488876-116488887-AT,3-116488914-116488925-AT,3-116488952-116488963-AT,3-116488990-116489001-AT,3-116488868-116489027-ATATATAAATATATATATAAAAATACATATATTTATAC,3-116489020-116489029-AT,3-116489030-116489041-AT,3-116489053-116489064-AT,3-116489075-116489084-AT,3-116489086-116489098-TA,3-116489102-116489111-TA,3-116489117-116489130-AT;MOTIFS=ATATATATATTTATATATATAA,ATATATAAATATATATATAAAAATACATATATTTATAC,TA,AT;STRUC=<VC165031>	HPRC,HGSVC	No	1.616	Yes	NA,NA	NA	NA
chr3:116488865	106209	INS	98	0.8175	0.6634	1	LSAMP(0.99996,0.336)	NA	NA	NA	NA	NA	NA	NA	NA	No	ID=3-116488806-116488820-AT,3-116488810-116488886-ATATATATATTTATATATATAA,3-116488821-116488831-TA,3-116488832-116488842-AT,3-116488843-116488853-TA,3-116488854-116488864-AT,3-116488865-116488875-TA,3-116488876-116488887-AT,3-116488914-116488925-AT,3-116488952-116488963-AT,3-116488990-116489001-AT,3-116488868-116489027-ATATATAAATATATATATAAAAATACATATATTTATAC,3-116489020-116489029-AT,3-116489030-116489041-AT,3-116489053-116489064-AT,3-116489075-116489084-AT,3-116489086-116489098-TA,3-116489102-116489111-TA,3-116489117-116489130-AT;MOTIFS=ATATATATATTTATATATATAA,ATATATAAATATATATATAAAAATACATATATTTATAC,TA,AT;STRUC=<VC165031>	HPRC,HGSVC,1KG-ONT	No	1.616	Yes	NA,NA	NA	NA
chr3:116488866	106210	INS	83	0.9047	0.34	6	LSAMP(0.99996,0.336)	NA	NA	NA	NA	NA	NA	NA	NA	No	ID=3-116488806-116488820-AT,3-116488810-116488886-ATATATATATTTATATATATAA,3-116488821-116488831-TA,3-116488832-116488842-AT,3-116488843-116488853-TA,3-116488854-116488864-AT,3-116488865-116488875-TA,3-116488876-116488887-AT,3-116488914-116488925-AT,3-116488952-116488963-AT,3-116488990-116489001-AT,3-116488868-116489027-ATATATAAATATATATATAAAAATACATATATTTATAC,3-116489020-116489029-AT,3-116489030-116489041-AT,3-116489053-116489064-AT,3-116489075-116489084-AT,3-116489086-116489098-TA,3-116489102-116489111-TA,3-116489117-116489130-AT;MOTIFS=ATATATATATTTATATATATAA,ATATATAAATATATATATAAAAATACATATATTTATAC,TA,AT;STRUC=<VC165031>	HPRC,HGSVC,1KG-ONT	No	1.616	Yes	NA,NA	NA	NA
chr3:116489021	106211	INS	83	0.8854	0.5962	4	LSAMP(0.99996,0.336)	NA	NA	NA	NA	NA	NA	NA	NA	No	ID=3-116488806-116488820-AT,3-116488810-116488886-ATATATATATTTATATATATAA,3-116488821-116488831-TA,3-116488832-116488842-AT,3-116488843-116488853-TA,3-116488854-116488864-AT,3-116488865-116488875-TA,3-116488876-116488887-AT,3-116488914-116488925-AT,3-116488952-116488963-AT,3-116488990-116489001-AT,3-116488868-116489027-ATATATAAATATATATATAAAAATACATATATTTATAC,3-116489020-116489029-AT,3-116489030-116489041-AT,3-116489053-116489064-AT,3-116489075-116489084-AT,3-116489086-116489098-TA,3-116489102-116489111-TA,3-116489117-116489130-AT;MOTIFS=ATATATATATTTATATATATAA,ATATATAAATATATATATAAAAATACATATATTTATAC,TA,AT;STRUC=<VC165031>	HPRC,HGSVC,1KG-ONT	No	1.616	Yes	NA,NA	NA	NA
chr3:116556424	106212	DEL	324	0.9962	0.0029	1068	LSAMP(0.99996,0.336)	NA	NA	NA	NA	NA	NA	NA	NA	No	ID=3-116556348-116556357-CG,3-116556356-116556376-CA,3-116556716-116556754-A;MOTIFS=CG,CA,A;STRUC=<VC165040>	HPRC,HGSVC,1KG-ONT	Yes	2.115	Yes	NA,NA	NA	NA
chr3:116606399	106213	INS	67	0.8444	0.5799	33	LSAMP(0.99996,0.336)	NA	NA	NA	NA	NA	NA	NA	NA	No	NA	HGSVC,1KG-ONT	No	1.616	Yes	NA,NA	NA	NA
chr3:116614957	106214	INS	2000	0.8887	0.4093	9	LSAMP(0.99996,0.336)	NA	NA	NA	NA	NA	NA	NA	NA	No	NA	1KG-ONT	Yes	3.849	Yes	NA,NA	NA	NA
chr3:116684425	106215	INS	114	0.8497	0.6156	1	LSAMP(0.99996,0.336)	NA	NA	NA	NA	NA	NA	NA	NA	No	NA	NA	Yes	1.616	No	NA,NA	NA	NA
chr3:116684425	106216	INS	159	0.8779	0.454	4	LSAMP(0.99996,0.336)	NA	NA	NA	NA	NA	NA	NA	NA	No	NA	NA	Yes	1.616	Yes	NA,NA	NA	NA
chr3:116684425	106217	INS	54	0.8338	0.6254	3	LSAMP(0.99996,0.336)	NA	NA	NA	NA	NA	NA	NA	NA	No	NA	1KG-ONT	Yes	1.616	No	NA,NA	NA	NA
chr3:116684425	106218	INS	240	0.9313	0.5231	1	LSAMP(0.99996,0.336)	NA	NA	NA	NA	NA	NA	NA	NA	No	NA	HPRC,HGSVC	Yes	1.616	No	NA,NA	NA	NA
chr3:116684472	106219	INS	64	0.8747	0.4601	2	LSAMP(0.99996,0.336)	NA	NA	NA	NA	NA	NA	NA	NA	No	ID=3-116684425-116684480-TATTT;MOTIFS=TATTT;STRUC=<TR2468820>,ID=3-116684442-116684482-TTTTG,3-116684482-116684504-TTTTA;MOTIFS=TTTTA,TTTTG;STRUC=<VC165053>	1KG-ONT	Yes	1.616	No	NA,NA	NA	NA
chr3:116684477	106220	INS	60	0.8149	0.6654	2	LSAMP(0.99996,0.336)	NA	NA	NA	NA	NA	NA	NA	NA	No	ID=3-116684425-116684480-TATTT;MOTIFS=TATTT;STRUC=<TR2468820>,ID=3-116684442-116684482-TTTTG,3-116684482-116684504-TTTTA;MOTIFS=TTTTA,TTTTG;STRUC=<VC165053>	1KG-ONT	Yes	1.616	No	NA,NA	NA	NA
chr3:116762029	106221	INS	52	0.8353	0.6261	1	LSAMP(0.99996,0.336)	NA	NA	NA	NA	NA	NA	NA	NA	No	NA	NA	No	3.322	No	NA,NA	NA	NA
chr3:116764974	106222	INS	66	0.8347	0.676	1	LSAMP(0.99996,0.336)	NA	NA	NA	NA	NA	NA	NA	NA	No	ID=3-116764822-116764832-T,3-116764951-116764979-AGATAT,3-116764986-116765004-TAGATA,3-116764999-116765040-AGATAC,3-116765035-116765057-AGATAT;MOTIFS=TAGATA,AGATAT,AGATAC,T;STRUC=<VC165064>	NA	Yes	1.616	Yes	NA,NA	NA	NA
chr3:116769369	106223	DEL	74	0.8282	0.6202	17	LSAMP(0.99996,0.336)	NA	NA	NA	NA	NA	NA	NA	NA	No	ID=3-116769349-116769362-TA,3-116769366-116769375-TA,3-116769519-116769531-AT,3-116769537-116769546-TA;MOTIFS=TA,AT;STRUC=<VC165065>	HPRC,HGSVC,1KG-ONT	Yes	2.225	Yes	NA,NA	NA	NA
chr3:116769412	106224	INS	76	0.8493	0.5328	2	LSAMP(0.99996,0.336)	NA	NA	NA	NA	NA	NA	NA	NA	No	ID=3-116769349-116769362-TA,3-116769366-116769375-TA,3-116769519-116769531-AT,3-116769537-116769546-TA;MOTIFS=TA,AT;STRUC=<VC165065>	1KG-ONT	No	1.616	No	NA,NA	NA	NA
chr3:116769447	106225	INS	73	0.8953	0.3746	1	LSAMP(0.99996,0.336)	NA	NA	NA	NA	NA	NA	NA	NA	No	ID=3-116769349-116769362-TA,3-116769366-116769375-TA,3-116769519-116769531-AT,3-116769537-116769546-TA;MOTIFS=TA,AT;STRUC=<VC165065>	1KG-ONT	No	0.469	No	NA,NA	NA	NA
chr3:116796836	106226	INS	64	0.8752	0.459	4	LSAMP(0.99996,0.336)	NA	NA	NA	NA	NA	NA	NA	NA	No	ID=3-116796824-116796835-AT,3-116796836-116796849-AT,3-116796848-116796861-AC,3-116796860-116796873-AT,3-116796882-116796907-AC;MOTIFS=AC,AT;STRUC=<VC165066>	NA	Yes	1.616	Yes	NA,NA	NA	NA
chr3:116804542	106227	DEL	3434	0.9879	0.047	45	LSAMP(0.99996,0.336)	NA	NA	NA	NA	NA	NA	NA	NA	No	ID=3-116804797-116804809-AAAC;MOTIFS=AAAC;STRUC=<TR2468974>,ID=3-116805664-116805673-TC;MOTIFS=TC;STRUC=<TR2468975>,ID=3-116805694-116805703-AC;MOTIFS=AC;STRUC=<TR2468976>,ID=3-116806410-116806420-A;MOTIFS=A;STRUC=<TR2468977>,ID=3-116807875-116807884-TCA;MOTIFS=TCA;STRUC=<TR2468978>	HPRC,HGSVC,1KG-ONT	Yes	3.123	Yes	NA,NA	NA	NA
chr3:116812888	106228	INS	313	0.8739	0.4908	1	LSAMP(0.99996,0.336)	NA	NA	NA	NA	NA	NA	NA	NA	No	NA	NA	Yes	0.324	No	NA,NA	NA	NA
chr3:116826119	106229	INS	60	0.8565	0.5586	3	LSAMP(0.99996,0.336)	NA	NA	NA	NA	NA	NA	NA	NA	No	ID=3-116826111-116826120-TA;MOTIFS=TA;STRUC=<TR2469005>	HPRC	No	1.616	Yes	NA,NA	NA	NA
chr3:116832755	106230	INS	313	0.9625	0.1765	6	LSAMP(0.99996,0.336)	NA	NA	NA	NA	NA	NA	NA	NA	No	NA	HPRC,HGSVC,1KG-ONT	Yes	0.123	Yes	NA,NA	NA	NA
chr3:116832755	106231	INS	334	0.9369	0.2551	55	LSAMP(0.99996,0.336)	NA	NA	NA	NA	NA	NA	NA	NA	No	NA	HPRC,HGSVC,1KG-ONT	Yes	0.123	Yes	NA,NA	NA	NA
chr3:116860939	106232	INS	63	0.813	0.6719	1	LSAMP(0.99996,0.336)	NA	NA	NA	NA	NA	NA	NA	NA	No	NA	NA	No	1.616	No	NA,NA	NA	NA
chr3:116902285	106233	INS	64	0.844	0.6062	1	LSAMP(0.99996,0.336)	NA	NA	NA	NA	NA	NA	NA	NA	No	ID=3-116902277-116902290-AT;MOTIFS=AT;STRUC=<TR2469080>	NA	No	1.616	No	NA,NA	NA	NA
chr3:116955233	106234	INS	311	0.8271	0.6313	11	LSAMP(0.99996,0.336)	NA	NA	NA	NA	NA	NA	NA	NA	No	NA	HPRC,HGSVC	Yes	1.616	Yes	NA,NA	NA	NA
chr3:117014086	106235	INS	64	0.8561	0.5584	1	LSAMP(0.99996,0.336)	NA	NA	NA	NA	NA	NA	NA	NA	No	ID=3-117014065-117014081-GT,3-117014080-117014082-TA,3-117014086-117014099-TA;MOTIFS=TA,GT;STRUC=<VC165086>	NA	No	1.616	No	NA,NA	NA	NA
chr3:117023770	106236	INS	96	0.9677	0.3305	16	LSAMP(0.99996,0.336)	NA	NA	NA	NA	NA	NA	NA	NA	No	ID=3-117023696-117023713-CCTT,3-117023714-117023731-TTCC,3-117023728-117023742-CCTG,3-117023843-117023856-TTTC,3-117023873-117023886-CTTC;MOTIFS=CCTT,TTCC,TTTC,CTTC,CCTG;STRUC=<VC165087>	HPRC,HGSVC,1KG-ONT	No	3.322	Yes	NA,NA	NA	NA
chr3:117023770	106237	INS	51	0.8142	0.668	404	LSAMP(0.99996,0.336)	NA	NA	NA	NA	NA	NA	NA	NA	No	ID=3-117023696-117023713-CCTT,3-117023714-117023731-TTCC,3-117023728-117023742-CCTG,3-117023843-117023856-TTTC,3-117023873-117023886-CTTC;MOTIFS=CCTT,TTCC,TTTC,CTTC,CCTG;STRUC=<VC165087>	HPRC,HGSVC	No	3.322	Yes	NA,NA	NA	NA
chr3:117023771	106238	INS	98	0.8767	0.5367	98	LSAMP(0.99996,0.336)	NA	NA	NA	NA	NA	NA	NA	NA	No	ID=3-117023696-117023713-CCTT,3-117023714-117023731-TTCC,3-117023728-117023742-CCTG,3-117023843-117023856-TTTC,3-117023873-117023886-CTTC;MOTIFS=CCTT,TTCC,TTTC,CTTC,CCTG;STRUC=<VC165087>	HPRC,HGSVC,1KG-ONT	No	3.322	Yes	NA,NA	NA	NA
chr3:117023771	106239	INS	247	0.8427	0.5888	1	LSAMP(0.99996,0.336)	NA	NA	NA	NA	NA	NA	NA	NA	No	ID=3-117023696-117023713-CCTT,3-117023714-117023731-TTCC,3-117023728-117023742-CCTG,3-117023843-117023856-TTTC,3-117023873-117023886-CTTC;MOTIFS=CCTT,TTCC,TTTC,CTTC,CCTG;STRUC=<VC165087>	NA	Yes	3.322	Yes	NA,NA	NA	NA
chr3:117023771	106240	INS	148	0.8382	0.5877	14	LSAMP(0.99996,0.336)	NA	NA	NA	NA	NA	NA	NA	NA	No	ID=3-117023696-117023713-CCTT,3-117023714-117023731-TTCC,3-117023728-117023742-CCTG,3-117023843-117023856-TTTC,3-117023873-117023886-CTTC;MOTIFS=CCTT,TTCC,TTTC,CTTC,CCTG;STRUC=<VC165087>	HGSVC	Yes	3.322	Yes	NA,NA	NA	NA
chr3:117023777	106241	INS	54	0.822	0.6621	7	LSAMP(0.99996,0.336)	NA	NA	NA	NA	NA	NA	NA	NA	No	ID=3-117023696-117023713-CCTT,3-117023714-117023731-TTCC,3-117023728-117023742-CCTG,3-117023843-117023856-TTTC,3-117023873-117023886-CTTC;MOTIFS=CCTT,TTCC,TTTC,CTTC,CCTG;STRUC=<VC165087>	HPRC,HGSVC	No	3.322	No	NA,NA	NA	NA
chr3:117023783	106242	INS	454	0.8144	0.6589	1	LSAMP(0.99996,0.336)	NA	NA	NA	NA	NA	NA	NA	NA	No	ID=3-117023696-117023713-CCTT,3-117023714-117023731-TTCC,3-117023728-117023742-CCTG,3-117023843-117023856-TTTC,3-117023873-117023886-CTTC;MOTIFS=CCTT,TTCC,TTTC,CTTC,CCTG;STRUC=<VC165087>	NA	No	5.256	No	NA,NA	NA	NA
chr3:117023795	106243	INS	196	0.8178	0.6534	4	LSAMP(0.99996,0.336)	NA	NA	NA	NA	NA	NA	NA	NA	No	ID=3-117023696-117023713-CCTT,3-117023714-117023731-TTCC,3-117023728-117023742-CCTG,3-117023843-117023856-TTTC,3-117023873-117023886-CTTC;MOTIFS=CCTT,TTCC,TTTC,CTTC,CCTG;STRUC=<VC165087>	HGSVC	Yes	6.949	Yes	NA,NA	NA	NA
chr3:117023797	106244	INS	104	0.8392	0.6018	71	LSAMP(0.99996,0.336)	NA	NA	NA	NA	NA	NA	NA	NA	No	ID=3-117023696-117023713-CCTT,3-117023714-117023731-TTCC,3-117023728-117023742-CCTG,3-117023843-117023856-TTTC,3-117023873-117023886-CTTC;MOTIFS=CCTT,TTCC,TTTC,CTTC,CCTG;STRUC=<VC165087>	HPRC,HGSVC,1KG-ONT	No	6.949	Yes	NA,NA	NA	NA
chr3:117023809	106246	INS	115	0.8529	0.5563	1	LSAMP(0.99996,0.336)	NA	NA	NA	NA	NA	NA	NA	NA	No	ID=3-117023696-117023713-CCTT,3-117023714-117023731-TTCC,3-117023728-117023742-CCTG,3-117023843-117023856-TTTC,3-117023873-117023886-CTTC;MOTIFS=CCTT,TTCC,TTTC,CTTC,CCTG;STRUC=<VC165087>	HPRC,HGSVC,1KG-ONT	No	6.949	No	NA,NA	NA	NA
chr3:117039314	106247	INS	337	0.8115	0.6797	1	LSAMP(0.99996,0.336)	NA	NA	NA	NA	NA	NA	NA	NA	No	NA	NA	Yes	1.714	No	NA,NA	NA	NA
chr3:117050747	106248	DEL	222	0.9031	0.5304	1	LSAMP(0.99996,0.336)	NA	NA	NA	NA	NA	NA	NA	NA	No	NA	HPRC,HGSVC	No	0.901	No	NA,NA	NA	NA
chr3:117050755	106249	INS	53	0.8573	0.4979	629	LSAMP(0.99996,0.336)	NA	NA	NA	NA	NA	NA	NA	NA	No	NA	HPRC,HGSVC	Yes	0.056	Yes	NA,NA	NA	NA
chr3:117050758	106250	INS	51	0.8626	0.509	4	LSAMP(0.99996,0.336)	NA	NA	NA	NA	NA	NA	NA	NA	No	NA	HPRC,HGSVC	Yes	0.056	No	NA,NA	NA	NA
chr3:117050758	106251	DEL	98	0.9165	0.5203	711	LSAMP(0.99996,0.336)	NA	NA	NA	NA	NA	NA	NA	NA	No	NA	HPRC,HGSVC	No	0.253	Yes	NA,NA	NA	NA
chr3:117050812	106252	INS	50	0.8846	0.4363	11	LSAMP(0.99996,0.336)	NA	NA	NA	NA	NA	NA	NA	NA	No	NA	HPRC,HGSVC	Yes	0.011	Yes	NA,NA	NA	NA
chr3:117050819	106253	INS	50	0.8052	0.6916	12	LSAMP(0.99996,0.336)	NA	NA	NA	NA	NA	NA	NA	NA	No	NA	HPRC,HGSVC	No	0.011	Yes	NA,NA	NA	NA
chr3:117050835	106254	INS	52	0.9204	0.2853	1	LSAMP(0.99996,0.336)	NA	NA	NA	NA	NA	NA	NA	NA	No	NA	HPRC,HGSVC	No	0.011	No	NA,NA	NA	NA
chr3:117050854	106255	INS	53	0.9517	0.2034	47	LSAMP(0.99996,0.336)	NA	NA	NA	NA	NA	NA	NA	NA	No	NA	HPRC,HGSVC	Yes	0.011	Yes	NA,NA	NA	NA
chr3:117050854	106256	INS	50	0.9005	0.3528	337	LSAMP(0.99996,0.336)	NA	NA	NA	NA	NA	NA	NA	NA	No	NA	HPRC,HGSVC	Yes	0.011	Yes	NA,NA	NA	NA
chr3:117050854	106257	INS	50	0.8719	0.4884	138	LSAMP(0.99996,0.336)	NA	NA	NA	NA	NA	NA	NA	NA	No	NA	HPRC,HGSVC	Yes	0.011	Yes	NA,NA	NA	NA
chr3:117050865	106260	INS	57	0.9049	0.3567	2	LSAMP(0.99996,0.336)	NA	NA	NA	NA	NA	NA	NA	NA	No	NA	HPRC,HGSVC	Yes	0.011	No	NA,NA	NA	NA
chr3:117050865	106259	INS	99	0.8348	0.6131	24	LSAMP(0.99996,0.336)	NA	NA	NA	NA	NA	NA	NA	NA	No	NA	HGSVC,1KG-ONT	Yes	0.011	Yes	NA,NA	NA	NA
chr3:117050865	106258	INS	55	0.8675	0.4841	13	LSAMP(0.99996,0.336)	NA	NA	NA	NA	NA	NA	NA	NA	No	NA	HPRC,HGSVC	Yes	0.011	Yes	NA,NA	NA	NA
chr3:117050872	106261	INS	148	0.9157	0.3312	50	LSAMP(0.99996,0.336)	NA	NA	NA	NA	NA	NA	NA	NA	No	NA	HPRC,HGSVC	Yes	0.011	Yes	NA,NA	NA	NA
chr3:117055677	106262	INS	330	0.9561	0.1947	46	LSAMP(0.99996,0.336)	NA	NA	NA	NA	NA	NA	NA	NA	No	NA	HPRC,HGSVC,1KG-ONT	Yes	19.06	Yes	NA,NA	NA	NA
chr3:117097051	106263	DEL	146	0.8186	0.6566	1	LSAMP(0.99996,0.336)	NA	NA	NA	NA	NA	NA	NA	NA	No	NA	NA	Yes	3.083	No	NA,NA	NA	NA
chr3:117138717	106264	INS	322	0.9666	0.1453	8	LSAMP(0.99996,0.336)	NA	NA	NA	NA	NA	NA	NA	NA	No	NA	HPRC,HGSVC,1KG-ONT	Yes	2.413	No	NA,NA	NA	NA
chr3:117138717	106265	INS	340	0.9269	0.3265	104	LSAMP(0.99996,0.336)	NA	NA	NA	NA	NA	NA	NA	NA	No	NA	HPRC,HGSVC,1KG-ONT	Yes	2.413	Yes	NA,NA	NA	NA
chr3:117196802	106266	DEL	54	0.9006	0.3584	35	NA	NA	NA	NA	NA	NA	NA	NA	NA	No	ID=3-117196802-117196890-AGATATAAATTATATCTCTCTATAGAG;MOTIFS=AGATATAAATTATATCTCTCTATAGAG;STRUC=<TR2469471>,ID=3-117196921-117196930-TTC;MOTIFS=TTC;STRUC=(TTC)n	HGSVC,1KG-ONT	No	0.877	Yes	NA,NA	NA	NA
chr3:117196881	106268	INS	81	0.9005	0.3578	31	NA	NA	NA	NA	NA	NA	NA	NA	NA	No	ID=3-117196802-117196890-AGATATAAATTATATCTCTCTATAGAG;MOTIFS=AGATATAAATTATATCTCTCTATAGAG;STRUC=<TR2469471>,ID=3-117196921-117196930-TTC;MOTIFS=TTC;STRUC=(TTC)n	HPRC,HGSVC,1KG-ONT	Yes	1.616	Yes	NA,NA	NA	NA
chr3:117196881	106267	INS	108	0.8625	0.5111	3	NA	NA	NA	NA	NA	NA	NA	NA	NA	No	ID=3-117196802-117196890-AGATATAAATTATATCTCTCTATAGAG;MOTIFS=AGATATAAATTATATCTCTCTATAGAG;STRUC=<TR2469471>,ID=3-117196921-117196930-TTC;MOTIFS=TTC;STRUC=(TTC)n	HPRC,HGSVC,1KG-ONT	Yes	1.616	Yes	NA,NA	NA	NA
chr3:117237796	106269	DEL	88	0.8323	0.6159	1	NA	NA	NA	NA	NA	NA	NA	NA	NA	No	NA	NA	Yes	2.073	No	NA,NA	NA	NA
chr3:117280582	106270	DEL	207	0.8057	0.6779	11	NA	NA	NA	NA	NA	NA	NA	NA	NA	No	NA	HPRC,1KG-ONT	Yes	5.494	Yes	NA,NA	NA	NA
chr3:117319410	106271	INS	56	0.8283	0.6309	5	NA	NA	NA	NA	NA	NA	NA	NA	NA	No	ID=3-117319389-117319410-AT,3-117319421-117319431-TA,3-117319426-117319448-ATATACATATGTATATGTATAT;MOTIFS=ATATACATATGTATATGTATAT,TA,AT;STRUC=<VC165125>	NA	No	1.616	Yes	NA,NA	NA	NA
chr3:117329529	106272	INS	75	0.7973	0.6851	8	NA	NA	NA	NA	NA	NA	NA	NA	NA	No	ID=3-117329523-117329536-AT;MOTIFS=AT;STRUC=<TR2469641>	HPRC,HGSVC,1KG-ONT	Yes	1.616	Yes	NA,NA	NA	NA
chr3:117329561	106273	INS	151	0.8315	0.6181	13	NA	NA	NA	NA	NA	NA	NA	NA	NA	No	NA	HPRC,HGSVC,1KG-ONT	No	1.616	Yes	NA,NA	NA	NA
chr3:117329616	106274	INS	190	0.8544	0.5381	23	NA	NA	NA	NA	NA	NA	NA	NA	NA	No	ID=3-117329590-117329599-AT,3-117329673-117329682-TA;MOTIFS=TA,AT;STRUC=<VC165128>	HGSVC,1KG-ONT	Yes	2.538	Yes	NA,NA	NA	NA
chr3:117329616	106281	INS	153	0.885	0.4316	18	NA	NA	NA	NA	NA	NA	NA	NA	NA	No	ID=3-117329590-117329599-AT,3-117329673-117329682-TA;MOTIFS=TA,AT;STRUC=<VC165128>	HPRC,HGSVC,1KG-ONT	Yes	2.538	Yes	NA,NA	NA	NA
chr3:117329616	106280	INS	98	0.8269	0.6451	6	NA	NA	NA	NA	NA	NA	NA	NA	NA	No	ID=3-117329590-117329599-AT,3-117329673-117329682-TA;MOTIFS=TA,AT;STRUC=<VC165128>	HPRC,HGSVC,1KG-ONT	Yes	2.538	No	NA,NA	NA	NA
chr3:117329616	106279	INS	61	0.8172	0.6426	93	NA	NA	NA	NA	NA	NA	NA	NA	NA	No	ID=3-117329590-117329599-AT,3-117329673-117329682-TA;MOTIFS=TA,AT;STRUC=<VC165128>	HPRC,HGSVC,1KG-ONT	Yes	2.538	Yes	NA,NA	NA	NA
chr3:117329616	106278	INS	176	0.8445	0.5356	7	NA	NA	NA	NA	NA	NA	NA	NA	NA	No	ID=3-117329590-117329599-AT,3-117329673-117329682-TA;MOTIFS=TA,AT;STRUC=<VC165128>	HGSVC,1KG-ONT	Yes	2.538	Yes	NA,NA	NA	NA
chr3:117329616	106277	INS	178	0.8855	0.5961	16	NA	NA	NA	NA	NA	NA	NA	NA	NA	No	ID=3-117329590-117329599-AT,3-117329673-117329682-TA;MOTIFS=TA,AT;STRUC=<VC165128>	HGSVC,1KG-ONT	Yes	2.538	Yes	NA,NA	NA	NA
chr3:117329616	106276	INS	72	0.8421	0.622	1	NA	NA	NA	NA	NA	NA	NA	NA	NA	No	ID=3-117329590-117329599-AT,3-117329673-117329682-TA;MOTIFS=TA,AT;STRUC=<VC165128>	HPRC,HGSVC,1KG-ONT	Yes	2.538	No	NA,NA	NA	NA
chr3:117329616	106275	INS	202	0.8647	0.6555	2	NA	NA	NA	NA	NA	NA	NA	NA	NA	No	ID=3-117329590-117329599-AT,3-117329673-117329682-TA;MOTIFS=TA,AT;STRUC=<VC165128>	HGSVC,1KG-ONT	Yes	2.538	Yes	NA,NA	NA	NA
chr3:117329623	106282	INS	69	0.844	0.5809	1	NA	NA	NA	NA	NA	NA	NA	NA	NA	No	ID=3-117329590-117329599-AT,3-117329673-117329682-TA;MOTIFS=TA,AT;STRUC=<VC165128>	HPRC,HGSVC,1KG-ONT	Yes	2.538	No	NA,NA	NA	NA
chr3:117329751	106283	INS	135	0.817	0.6717	3	NA	NA	NA	NA	NA	NA	NA	NA	NA	No	ID=3-117329742-117329751-TA;MOTIFS=TA;STRUC=<TR2469642>	HPRC,HGSVC,1KG-ONT	No	1.616	No	NA,NA	NA	NA
chr3:117329751	106284	INS	161	0.8566	0.5261	20	NA	NA	NA	NA	NA	NA	NA	NA	NA	No	ID=3-117329742-117329751-TA;MOTIFS=TA;STRUC=<TR2469642>	HPRC,HGSVC,1KG-ONT	No	1.616	Yes	NA,NA	NA	NA
chr3:117329751	106285	INS	189	0.8332	0.613	28	NA	NA	NA	NA	NA	NA	NA	NA	NA	No	ID=3-117329742-117329751-TA;MOTIFS=TA;STRUC=<TR2469642>	HGSVC,1KG-ONT	No	1.616	Yes	NA,NA	NA	NA
chr3:117329758	106286	INS	216	0.8044	0.6975	7	NA	NA	NA	NA	NA	NA	NA	NA	NA	No	ID=3-117329760-117329770-TA;MOTIFS=TA;STRUC=(TA)n	HGSVC,1KG-ONT	No	1.616	Yes	NA,NA	NA	NA
chr3:117337513	106287	DEL	101	0.8595	0.5235	3	NA	NA	NA	NA	NA	NA	NA	NA	NA	No	NA	NA	Yes	2.264	No	NA,NA	NA	NA
chr3:117375918	106288	INS	317	0.9717	0.1269	84	NA	NA	NA	NA	NA	NA	NA	NA	NA	No	NA	HPRC,HGSVC,1KG-ONT	Yes	4.913	Yes	NA,NA	NA	NA
chr3:117409196	106289	DEL	60	0.8003	0.6814	180	NA	NA	NA	NA	NA	NA	NA	NA	NA	No	ID=3-117409065-117409075-CT,3-117409156-117409184-CCTTCTT,3-117409250-117409289-TCC,3-117409265-117409294-TCTTCC,3-117409289-117409302-TCT;MOTIFS=TCT,TCC,CT,TCTTCC,CCTTCTT;STRUC=<VC165141>,ID=3-117409183-117409252-TTC;MOTIFS=TTC;STRUC=<TR2469763>	HPRC,HGSVC,1KG-ONT	No	2.892	Yes	NA,NA	NA	NA
chr3:117450336	106290	DEL	94	0.8232	0.645	31	NA	NA	NA	NA	NA	NA	NA	NA	NA	No	ID=3-117450334-117450366-TA,3-117450368-117450400-TA,3-117450404-117450415-TA,3-117450416-117450428-TA,3-117450430-117450446-TA,3-117450448-117450461-TA,3-117450458-117450470-TATG,3-117450462-117450471-TA,3-117450470-117450479-TG,3-117450478-117450492-TA,3-117450491-117450502-AC,3-117450501-117450510-AT,3-117450512-117450532-TA,3-117450534-117450546-TA;MOTIFS=TG,TA,AT,AC,TATG;STRUC=<VC165145>	HPRC,HGSVC	No	0.871	Yes	NA,NA	NA	NA
chr3:117450336	106291	DEL	176	0.8786	0.4877	27	NA	NA	NA	NA	NA	NA	NA	NA	NA	No	ID=3-117450334-117450366-TA,3-117450368-117450400-TA,3-117450404-117450415-TA,3-117450416-117450428-TA,3-117450430-117450446-TA,3-117450448-117450461-TA,3-117450458-117450470-TATG,3-117450462-117450471-TA,3-117450470-117450479-TG,3-117450478-117450492-TA,3-117450491-117450502-AC,3-117450501-117450510-AT,3-117450512-117450532-TA,3-117450534-117450546-TA;MOTIFS=TG,TA,AT,AC,TATG;STRUC=<VC165145>	HPRC,HGSVC	No	0.842	Yes	NA,NA	NA	NA
chr3:117450338	106292	DEL	140	0.8649	0.4786	21	NA	NA	NA	NA	NA	NA	NA	NA	NA	No	ID=3-117450334-117450366-TA,3-117450368-117450400-TA,3-117450404-117450415-TA,3-117450416-117450428-TA,3-117450430-117450446-TA,3-117450448-117450461-TA,3-117450458-117450470-TATG,3-117450462-117450471-TA,3-117450470-117450479-TG,3-117450478-117450492-TA,3-117450491-117450502-AC,3-117450501-117450510-AT,3-117450512-117450532-TA,3-117450534-117450546-TA;MOTIFS=TG,TA,AT,AC,TATG;STRUC=<VC165145>	HPRC,HGSVC	No	0.793	Yes	NA,NA	NA	NA
chr3:117450350	106293	DEL	112	0.8513	0.6453	1	NA	NA	NA	NA	NA	NA	NA	NA	NA	No	ID=3-117450334-117450366-TA,3-117450368-117450400-TA,3-117450404-117450415-TA,3-117450416-117450428-TA,3-117450430-117450446-TA,3-117450448-117450461-TA,3-117450458-117450470-TATG,3-117450462-117450471-TA,3-117450470-117450479-TG,3-117450478-117450492-TA,3-117450491-117450502-AC,3-117450501-117450510-AT,3-117450512-117450532-TA,3-117450534-117450546-TA;MOTIFS=TG,TA,AT,AC,TATG;STRUC=<VC165145>	HPRC,HGSVC	No	0.793	No	NA,NA	NA	NA
chr3:117450351	106294	DEL	50	0.967	0.1334	69	NA	NA	NA	NA	NA	NA	NA	NA	NA	No	ID=3-117450334-117450366-TA,3-117450368-117450400-TA,3-117450404-117450415-TA,3-117450416-117450428-TA,3-117450430-117450446-TA,3-117450448-117450461-TA,3-117450458-117450470-TATG,3-117450462-117450471-TA,3-117450470-117450479-TG,3-117450478-117450492-TA,3-117450491-117450502-AC,3-117450501-117450510-AT,3-117450512-117450532-TA,3-117450534-117450546-TA;MOTIFS=TG,TA,AT,AC,TATG;STRUC=<VC165145>	HPRC,HGSVC,1KG-ONT	No	0.818	Yes	NA,NA	NA	NA
chr3:117450352	106295	DEL	78	0.8247	0.6335	3	NA	NA	NA	NA	NA	NA	NA	NA	NA	No	ID=3-117450334-117450366-TA,3-117450368-117450400-TA,3-117450404-117450415-TA,3-117450416-117450428-TA,3-117450430-117450446-TA,3-117450448-117450461-TA,3-117450458-117450470-TATG,3-117450462-117450471-TA,3-117450470-117450479-TG,3-117450478-117450492-TA,3-117450491-117450502-AC,3-117450501-117450510-AT,3-117450512-117450532-TA,3-117450534-117450546-TA;MOTIFS=TG,TA,AT,AC,TATG;STRUC=<VC165145>	HPRC,HGSVC,1KG-ONT	No	0.848	No	NA,NA	NA	NA
chr3:117450356	106296	DEL	74	0.9349	0.3752	13	NA	NA	NA	NA	NA	NA	NA	NA	NA	No	ID=3-117450334-117450366-TA,3-117450368-117450400-TA,3-117450404-117450415-TA,3-117450416-117450428-TA,3-117450430-117450446-TA,3-117450448-117450461-TA,3-117450458-117450470-TATG,3-117450462-117450471-TA,3-117450470-117450479-TG,3-117450478-117450492-TA,3-117450491-117450502-AC,3-117450501-117450510-AT,3-117450512-117450532-TA,3-117450534-117450546-TA;MOTIFS=TG,TA,AT,AC,TATG;STRUC=<VC165145>	HPRC,HGSVC,1KG-ONT	No	0.848	Yes	NA,NA	NA	NA
chr3:117450360	106297	DEL	56	0.9284	0.2747	402	NA	NA	NA	NA	NA	NA	NA	NA	NA	No	ID=3-117450334-117450366-TA,3-117450368-117450400-TA,3-117450404-117450415-TA,3-117450416-117450428-TA,3-117450430-117450446-TA,3-117450448-117450461-TA,3-117450458-117450470-TATG,3-117450462-117450471-TA,3-117450470-117450479-TG,3-117450478-117450492-TA,3-117450491-117450502-AC,3-117450501-117450510-AT,3-117450512-117450532-TA,3-117450534-117450546-TA;MOTIFS=TG,TA,AT,AC,TATG;STRUC=<VC165145>	HPRC,HGSVC,1KG-ONT	No	0.85	Yes	NA,NA	NA	NA
chr3:117450360	106298	DEL	152	0.8091	0.6647	4	NA	NA	NA	NA	NA	NA	NA	NA	NA	No	ID=3-117450334-117450366-TA,3-117450368-117450400-TA,3-117450404-117450415-TA,3-117450416-117450428-TA,3-117450430-117450446-TA,3-117450448-117450461-TA,3-117450458-117450470-TATG,3-117450462-117450471-TA,3-117450470-117450479-TG,3-117450478-117450492-TA,3-117450491-117450502-AC,3-117450501-117450510-AT,3-117450512-117450532-TA,3-117450534-117450546-TA;MOTIFS=TG,TA,AT,AC,TATG;STRUC=<VC165145>	HPRC,HGSVC	No	0.793	No	NA,NA	NA	NA
chr3:117450374	106299	INS	58	0.8783	0.4408	62	NA	NA	NA	NA	NA	NA	NA	NA	NA	No	ID=3-117450334-117450366-TA,3-117450368-117450400-TA,3-117450404-117450415-TA,3-117450416-117450428-TA,3-117450430-117450446-TA,3-117450448-117450461-TA,3-117450458-117450470-TATG,3-117450462-117450471-TA,3-117450470-117450479-TG,3-117450478-117450492-TA,3-117450491-117450502-AC,3-117450501-117450510-AT,3-117450512-117450532-TA,3-117450534-117450546-TA;MOTIFS=TG,TA,AT,AC,TATG;STRUC=<VC165145>	HPRC,HGSVC	No	1.616	Yes	NA,NA	NA	NA
chr3:117450374	106300	DEL	88	0.8648	0.5053	228	NA	NA	NA	NA	NA	NA	NA	NA	NA	No	ID=3-117450334-117450366-TA,3-117450368-117450400-TA,3-117450404-117450415-TA,3-117450416-117450428-TA,3-117450430-117450446-TA,3-117450448-117450461-TA,3-117450458-117450470-TATG,3-117450462-117450471-TA,3-117450470-117450479-TG,3-117450478-117450492-TA,3-117450491-117450502-AC,3-117450501-117450510-AT,3-117450512-117450532-TA,3-117450534-117450546-TA;MOTIFS=TG,TA,AT,AC,TATG;STRUC=<VC165145>	HPRC,HGSVC,1KG-ONT	No	0.793	Yes	NA,NA	NA	NA
chr3:117450376	106301	INS	54	0.8419	0.5791	8	NA	NA	NA	NA	NA	NA	NA	NA	NA	No	ID=3-117450334-117450366-TA,3-117450368-117450400-TA,3-117450404-117450415-TA,3-117450416-117450428-TA,3-117450430-117450446-TA,3-117450448-117450461-TA,3-117450458-117450470-TATG,3-117450462-117450471-TA,3-117450470-117450479-TG,3-117450478-117450492-TA,3-117450491-117450502-AC,3-117450501-117450510-AT,3-117450512-117450532-TA,3-117450534-117450546-TA;MOTIFS=TG,TA,AT,AC,TATG;STRUC=<VC165145>	HPRC,HGSVC	No	1.616	Yes	NA,NA	NA	NA
chr3:117450380	106302	INS	52	0.8487	0.5568	8	NA	NA	NA	NA	NA	NA	NA	NA	NA	No	ID=3-117450334-117450366-TA,3-117450368-117450400-TA,3-117450404-117450415-TA,3-117450416-117450428-TA,3-117450430-117450446-TA,3-117450448-117450461-TA,3-117450458-117450470-TATG,3-117450462-117450471-TA,3-117450470-117450479-TG,3-117450478-117450492-TA,3-117450491-117450502-AC,3-117450501-117450510-AT,3-117450512-117450532-TA,3-117450534-117450546-TA;MOTIFS=TG,TA,AT,AC,TATG;STRUC=<VC165145>	HPRC,HGSVC	No	1.616	No	NA,NA	NA	NA
chr3:117450388	106303	DEL	124	0.9753	0.0946	149	NA	NA	NA	NA	NA	NA	NA	NA	NA	No	ID=3-117450334-117450366-TA,3-117450368-117450400-TA,3-117450404-117450415-TA,3-117450416-117450428-TA,3-117450430-117450446-TA,3-117450448-117450461-TA,3-117450458-117450470-TATG,3-117450462-117450471-TA,3-117450470-117450479-TG,3-117450478-117450492-TA,3-117450491-117450502-AC,3-117450501-117450510-AT,3-117450512-117450532-TA,3-117450534-117450546-TA;MOTIFS=TG,TA,AT,AC,TATG;STRUC=<VC165145>	HPRC,HGSVC	No	0.793	Yes	NA,NA	NA	NA
chr3:117450394	106304	DEL	84	0.855	0.529	19	NA	NA	NA	NA	NA	NA	NA	NA	NA	No	ID=3-117450334-117450366-TA,3-117450368-117450400-TA,3-117450404-117450415-TA,3-117450416-117450428-TA,3-117450430-117450446-TA,3-117450448-117450461-TA,3-117450458-117450470-TATG,3-117450462-117450471-TA,3-117450470-117450479-TG,3-117450478-117450492-TA,3-117450491-117450502-AC,3-117450501-117450510-AT,3-117450512-117450532-TA,3-117450534-117450546-TA;MOTIFS=TG,TA,AT,AC,TATG;STRUC=<VC165145>	HPRC,HGSVC,1KG-ONT	No	0.789	Yes	NA,NA	NA	NA
chr3:117450397	106305	DEL	50	0.9117	0.332	13	NA	NA	NA	NA	NA	NA	NA	NA	NA	No	ID=3-117450334-117450366-TA,3-117450368-117450400-TA,3-117450404-117450415-TA,3-117450416-117450428-TA,3-117450430-117450446-TA,3-117450448-117450461-TA,3-117450458-117450470-TATG,3-117450462-117450471-TA,3-117450470-117450479-TG,3-117450478-117450492-TA,3-117450491-117450502-AC,3-117450501-117450510-AT,3-117450512-117450532-TA,3-117450534-117450546-TA;MOTIFS=TG,TA,AT,AC,TATG;STRUC=<VC165145>	HPRC,HGSVC,1KG-ONT	No	0.838	Yes	NA,NA	NA	NA
chr3:117450398	106306	DEL	114	0.8134	0.6552	11	NA	NA	NA	NA	NA	NA	NA	NA	NA	No	ID=3-117450334-117450366-TA,3-117450368-117450400-TA,3-117450404-117450415-TA,3-117450416-117450428-TA,3-117450430-117450446-TA,3-117450448-117450461-TA,3-117450458-117450470-TATG,3-117450462-117450471-TA,3-117450470-117450479-TG,3-117450478-117450492-TA,3-117450491-117450502-AC,3-117450501-117450510-AT,3-117450512-117450532-TA,3-117450534-117450546-TA;MOTIFS=TG,TA,AT,AC,TATG;STRUC=<VC165145>	HPRC,HGSVC	No	0.787	Yes	NA,NA	NA	NA
chr3:117450399	106307	INS	62	0.8224	0.6362	3	NA	NA	NA	NA	NA	NA	NA	NA	NA	No	ID=3-117450334-117450366-TA,3-117450368-117450400-TA,3-117450404-117450415-TA,3-117450416-117450428-TA,3-117450430-117450446-TA,3-117450448-117450461-TA,3-117450458-117450470-TATG,3-117450462-117450471-TA,3-117450470-117450479-TG,3-117450478-117450492-TA,3-117450491-117450502-AC,3-117450501-117450510-AT,3-117450512-117450532-TA,3-117450534-117450546-TA;MOTIFS=TG,TA,AT,AC,TATG;STRUC=<VC165145>	HPRC,HGSVC	No	1.616	No	NA,NA	NA	NA
chr3:117450400	106308	DEL	62	0.8024	0.6792	28	NA	NA	NA	NA	NA	NA	NA	NA	NA	No	ID=3-117450334-117450366-TA,3-117450368-117450400-TA,3-117450404-117450415-TA,3-117450416-117450428-TA,3-117450430-117450446-TA,3-117450448-117450461-TA,3-117450458-117450470-TATG,3-117450462-117450471-TA,3-117450470-117450479-TG,3-117450478-117450492-TA,3-117450491-117450502-AC,3-117450501-117450510-AT,3-117450512-117450532-TA,3-117450534-117450546-TA;MOTIFS=TG,TA,AT,AC,TATG;STRUC=<VC165145>	HPRC,HGSVC,1KG-ONT	No	0.876	Yes	NA,NA	NA	NA
chr3:117450408	106309	DEL	104	0.8462	0.5771	9	NA	NA	NA	NA	NA	NA	NA	NA	NA	No	ID=3-117450334-117450366-TA,3-117450368-117450400-TA,3-117450404-117450415-TA,3-117450416-117450428-TA,3-117450430-117450446-TA,3-117450448-117450461-TA,3-117450458-117450470-TATG,3-117450462-117450471-TA,3-117450470-117450479-TG,3-117450478-117450492-TA,3-117450491-117450502-AC,3-117450501-117450510-AT,3-117450512-117450532-TA,3-117450534-117450546-TA;MOTIFS=TG,TA,AT,AC,TATG;STRUC=<VC165145>	HPRC,HGSVC	No	0.776	Yes	NA,NA	NA	NA
chr3:117450417	106310	DEL	54	0.9262	0.4377	30	NA	NA	NA	NA	NA	NA	NA	NA	NA	No	ID=3-117450334-117450366-TA,3-117450368-117450400-TA,3-117450404-117450415-TA,3-117450416-117450428-TA,3-117450430-117450446-TA,3-117450448-117450461-TA,3-117450458-117450470-TATG,3-117450462-117450471-TA,3-117450470-117450479-TG,3-117450478-117450492-TA,3-117450491-117450502-AC,3-117450501-117450510-AT,3-117450512-117450532-TA,3-117450534-117450546-TA;MOTIFS=TG,TA,AT,AC,TATG;STRUC=<VC165145>	HPRC,HGSVC,1KG-ONT	No	0.875	No	NA,NA	NA	NA
chr3:117450418	106311	INS	66	0.8609	0.4956	2	NA	NA	NA	NA	NA	NA	NA	NA	NA	No	ID=3-117450334-117450366-TA,3-117450368-117450400-TA,3-117450404-117450415-TA,3-117450416-117450428-TA,3-117450430-117450446-TA,3-117450448-117450461-TA,3-117450458-117450470-TATG,3-117450462-117450471-TA,3-117450470-117450479-TG,3-117450478-117450492-TA,3-117450491-117450502-AC,3-117450501-117450510-AT,3-117450512-117450532-TA,3-117450534-117450546-TA;MOTIFS=TG,TA,AT,AC,TATG;STRUC=<VC165145>	HPRC,HGSVC	No	1.616	No	NA,NA	NA	NA
chr3:117450418	106312	INS	58	0.8052	0.6737	4	NA	NA	NA	NA	NA	NA	NA	NA	NA	No	ID=3-117450334-117450366-TA,3-117450368-117450400-TA,3-117450404-117450415-TA,3-117450416-117450428-TA,3-117450430-117450446-TA,3-117450448-117450461-TA,3-117450458-117450470-TATG,3-117450462-117450471-TA,3-117450470-117450479-TG,3-117450478-117450492-TA,3-117450491-117450502-AC,3-117450501-117450510-AT,3-117450512-117450532-TA,3-117450534-117450546-TA;MOTIFS=TG,TA,AT,AC,TATG;STRUC=<VC165145>	HPRC,HGSVC	No	1.616	No	NA,NA	NA	NA
chr3:117450419	106313	DEL	80	0.8615	0.5164	3	NA	NA	NA	NA	NA	NA	NA	NA	NA	No	ID=3-117450334-117450366-TA,3-117450368-117450400-TA,3-117450404-117450415-TA,3-117450416-117450428-TA,3-117450430-117450446-TA,3-117450448-117450461-TA,3-117450458-117450470-TATG,3-117450462-117450471-TA,3-117450470-117450479-TG,3-117450478-117450492-TA,3-117450491-117450502-AC,3-117450501-117450510-AT,3-117450512-117450532-TA,3-117450534-117450546-TA;MOTIFS=TG,TA,AT,AC,TATG;STRUC=<VC165145>	HPRC,HGSVC,1KG-ONT	No	0.836	No	NA,NA	NA	NA
chr3:117450427	106314	DEL	74	0.8312	0.6412	7	NA	NA	NA	NA	NA	NA	NA	NA	NA	No	ID=3-117450334-117450366-TA,3-117450368-117450400-TA,3-117450404-117450415-TA,3-117450416-117450428-TA,3-117450430-117450446-TA,3-117450448-117450461-TA,3-117450458-117450470-TATG,3-117450462-117450471-TA,3-117450470-117450479-TG,3-117450478-117450492-TA,3-117450491-117450502-AC,3-117450501-117450510-AT,3-117450512-117450532-TA,3-117450534-117450546-TA;MOTIFS=TG,TA,AT,AC,TATG;STRUC=<VC165145>	HPRC,HGSVC,1KG-ONT	No	0.843	No	NA,NA	NA	NA
chr3:117456810	106315	INS	2775	0.887	0.4103	1	NA	NA	NA	NA	NA	NA	NA	NA	NA	No	NA	NA	Yes	7.4	No	NA,NA	NA	NA
chr3:117474725	106316	INS	320	0.9662	0.1378	54	NA	NA	NA	NA	NA	NA	NA	NA	NA	No	NA	HPRC,HGSVC,1KG-ONT	Yes	1.616	Yes	NA,NA	NA	NA
chr3:117474725	106317	INS	338	0.9806	0.1127	115	NA	NA	NA	NA	NA	NA	NA	NA	NA	No	NA	HPRC,HGSVC,1KG-ONT	Yes	1.616	Yes	NA,NA	NA	NA
chr3:117474725	106318	INS	356	0.8659	0.5079	6	NA	NA	NA	NA	NA	NA	NA	NA	NA	No	NA	HPRC,HGSVC,1KG-ONT	Yes	1.616	Yes	NA,NA	NA	NA
chr3:117489312	106319	DEL	59	0.8445	0.5815	5	NA	NA	NA	NA	NA	NA	NA	NA	NA	No	ID=3-117489309-117489365-ATAG,3-117489371-117489415-GATA;MOTIFS=GATA,ATAG;STRUC=<VC165149>	HPRC,1KG-ONT	Yes	2.681	Yes	NA,NA	NA	NA
chr3:117489316	106320	DEL	55	0.8782	0.4625	14	NA	NA	NA	NA	NA	NA	NA	NA	NA	No	ID=3-117489309-117489365-ATAG,3-117489371-117489415-GATA;MOTIFS=GATA,ATAG;STRUC=<VC165149>	HPRC,1KG-ONT	Yes	2.681	Yes	NA,NA	NA	NA
chr3:117489320	106321	DEL	51	0.8583	0.5432	6	NA	NA	NA	NA	NA	NA	NA	NA	NA	No	ID=3-117489309-117489365-ATAG,3-117489371-117489415-GATA;MOTIFS=GATA,ATAG;STRUC=<VC165149>	HPRC,1KG-ONT	Yes	2.681	Yes	NA,NA	NA	NA
chr3:117496119	106322	DEL	92	0.8814	0.4435	1	NA	NA	NA	NA	NA	NA	NA	NA	NA	No	NA	NA	Yes	2.577	No	NA,NA	NA	NA
chr3:117511017	106323	DEL	88	0.8476	0.5393	1	NA	NA	NA	NA	NA	NA	NA	NA	NA	No	NA	NA	Yes	2.628	No	NA,NA	NA	NA
chr3:117511620	106324	INS	6075	0.8687	0.5272	9	NA	NA	NA	NA	NA	NA	NA	NA	NA	No	ID=3-117511606-117511625-TTTA;MOTIFS=TTTA;STRUC=<TR2469916>	1KG-ONT	Yes	1.616	Yes	NA,NA	NA	NA
chr3:117517280	106325	INS	329	0.8603	0.529	1	NA	NA	NA	NA	NA	NA	NA	NA	NA	No	NA	1KG-ONT	Yes	3.322	No	NA,NA	NA	NA
chr3:117522632	106326	INS	331	0.9929	0.0407	2	NA	NA	NA	NA	NA	NA	NA	NA	NA	No	NA	HPRC	Yes	1.62	Yes	NA,NA	NA	NA
chr3:117573199	106327	DEL	73	0.9356	0.2968	1	NA	NA	NA	NA	NA	NA	NA	NA	NA	No	NA	NA	Yes	7.861	No	NA,NA	NA	NA
chr3:117633011	106328	INS	313	0.9168	0.3204	15	NA	NA	NA	NA	NA	NA	NA	NA	NA	No	NA	HPRC,HGSVC,1KG-ONT	Yes	3.322	No	NA,NA	NA	NA
chr3:117633011	106329	INS	330	0.9678	0.1211	123	NA	NA	NA	NA	NA	NA	NA	NA	NA	No	NA	HPRC,HGSVC,1KG-ONT	Yes	3.322	Yes	NA,NA	NA	NA
chr3:117652018	106330	INS	347	0.8375	0.6047	1	NA	NA	NA	NA	NA	NA	NA	NA	NA	No	NA	NA	Yes	3.322	No	NA,NA	NA	NA
chr3:117690646	106331	INS	347	0.8203	0.6449	9	NA	NA	NA	NA	NA	NA	NA	NA	NA	No	NA	HGSVC	Yes	4.566	Yes	NA,NA	NA	NA
chr3:117774745	106332	INS	347	0.9093	0.3513	1	NA	NA	NA	NA	NA	NA	NA	NA	NA	No	NA	NA	Yes	7.471	No	NA,NA	NA	NA
chr3:117787926	106333	INS	58	0.8496	0.5403	1	NA	NA	NA	NA	NA	NA	NA	NA	NA	No	ID=3-117787817-117787827-AT,3-117787826-117787853-TG,3-117787858-117787868-TA,3-117787867-117787876-AC,3-117787875-117787886-AT,3-117787885-117787894-AC,3-117787896-117787910-TA,3-117787909-117787920-AC,3-117787922-117787944-TA,3-117787943-117787952-AC,3-117787956-117787973-TA;MOTIFS=AC,TA,TG,AT;STRUC=<VC165174>	HGSVC	Yes	2.003	No	NA,NA	NA	NA
chr3:117813270	106335	INS	313	0.9138	0.3132	3	NA	NA	NA	NA	NA	NA	NA	NA	NA	No	NA	HGSVC	Yes	2.538	Yes	NA,NA	NA	NA
chr3:117813270	106334	INS	293	0.8686	0.4685	3	NA	NA	NA	NA	NA	NA	NA	NA	NA	No	NA	HGSVC	Yes	2.538	Yes	NA,NA	NA	NA
chr3:117816234	106336	INS	52	0.8093	0.671	11	NA	NA	NA	NA	NA	NA	NA	NA	NA	No	ID=3-117816208-117816237-TG,3-117816236-117816248-TA,3-117816258-117816280-TA,3-117816292-117816308-TA,3-117816294-117816342-TATATATATATATAATACTAGGTG,3-117816318-117816332-TA,3-117816342-117816360-TA,3-117816370-117816386-TA,3-117816396-117816410-TA,3-117816420-117816434-TA,3-117816444-117816465-TA,3-117816543-117816576-TG,3-117816575-117816591-TA,3-117816590-117816600-AC,3-117816607-117816622-TA,3-117816639-117816656-TA,3-117816692-117816705-TA,3-117816709-117816723-AT;MOTIFS=TATATATATATATAATACTAGGTG,TA,TG,AT,AC;STRUC=<VC165175>	HPRC,HGSVC	No	1.616	Yes	NA,NA	NA	NA
chr3:117816236	106337	INS	50	0.8465	0.5937	74	NA	NA	NA	NA	NA	NA	NA	NA	NA	No	ID=3-117816208-117816237-TG,3-117816236-117816248-TA,3-117816258-117816280-TA,3-117816292-117816308-TA,3-117816294-117816342-TATATATATATATAATACTAGGTG,3-117816318-117816332-TA,3-117816342-117816360-TA,3-117816370-117816386-TA,3-117816396-117816410-TA,3-117816420-117816434-TA,3-117816444-117816465-TA,3-117816543-117816576-TG,3-117816575-117816591-TA,3-117816590-117816600-AC,3-117816607-117816622-TA,3-117816639-117816656-TA,3-117816692-117816705-TA,3-117816709-117816723-AT;MOTIFS=TATATATATATATAATACTAGGTG,TA,TG,AT,AC;STRUC=<VC165175>	HPRC,HGSVC	No	1.616	Yes	NA,NA	NA	NA
chr3:117816236	106338	INS	52	0.9085	0.3355	40	NA	NA	NA	NA	NA	NA	NA	NA	NA	No	ID=3-117816208-117816237-TG,3-117816236-117816248-TA,3-117816258-117816280-TA,3-117816292-117816308-TA,3-117816294-117816342-TATATATATATATAATACTAGGTG,3-117816318-117816332-TA,3-117816342-117816360-TA,3-117816370-117816386-TA,3-117816396-117816410-TA,3-117816420-117816434-TA,3-117816444-117816465-TA,3-117816543-117816576-TG,3-117816575-117816591-TA,3-117816590-117816600-AC,3-117816607-117816622-TA,3-117816639-117816656-TA,3-117816692-117816705-TA,3-117816709-117816723-AT;MOTIFS=TATATATATATATAATACTAGGTG,TA,TG,AT,AC;STRUC=<VC165175>	HPRC,HGSVC	No	1.616	Yes	NA,NA	NA	NA
chr3:117816236	106339	INS	58	0.8519	0.5622	3	NA	NA	NA	NA	NA	NA	NA	NA	NA	No	ID=3-117816208-117816237-TG,3-117816236-117816248-TA,3-117816258-117816280-TA,3-117816292-117816308-TA,3-117816294-117816342-TATATATATATATAATACTAGGTG,3-117816318-117816332-TA,3-117816342-117816360-TA,3-117816370-117816386-TA,3-117816396-117816410-TA,3-117816420-117816434-TA,3-117816444-117816465-TA,3-117816543-117816576-TG,3-117816575-117816591-TA,3-117816590-117816600-AC,3-117816607-117816622-TA,3-117816639-117816656-TA,3-117816692-117816705-TA,3-117816709-117816723-AT;MOTIFS=TATATATATATATAATACTAGGTG,TA,TG,AT,AC;STRUC=<VC165175>	HPRC,HGSVC	No	1.616	No	NA,NA	NA	NA
chr3:117816236	106340	INS	56	0.8705	0.4823	13	NA	NA	NA	NA	NA	NA	NA	NA	NA	No	ID=3-117816208-117816237-TG,3-117816236-117816248-TA,3-117816258-117816280-TA,3-117816292-117816308-TA,3-117816294-117816342-TATATATATATATAATACTAGGTG,3-117816318-117816332-TA,3-117816342-117816360-TA,3-117816370-117816386-TA,3-117816396-117816410-TA,3-117816420-117816434-TA,3-117816444-117816465-TA,3-117816543-117816576-TG,3-117816575-117816591-TA,3-117816590-117816600-AC,3-117816607-117816622-TA,3-117816639-117816656-TA,3-117816692-117816705-TA,3-117816709-117816723-AT;MOTIFS=TATATATATATATAATACTAGGTG,TA,TG,AT,AC;STRUC=<VC165175>	HPRC,HGSVC	No	1.616	Yes	NA,NA	NA	NA
chr3:117816236	106341	INS	62	0.9617	0.1562	2	NA	NA	NA	NA	NA	NA	NA	NA	NA	No	ID=3-117816208-117816237-TG,3-117816236-117816248-TA,3-117816258-117816280-TA,3-117816292-117816308-TA,3-117816294-117816342-TATATATATATATAATACTAGGTG,3-117816318-117816332-TA,3-117816342-117816360-TA,3-117816370-117816386-TA,3-117816396-117816410-TA,3-117816420-117816434-TA,3-117816444-117816465-TA,3-117816543-117816576-TG,3-117816575-117816591-TA,3-117816590-117816600-AC,3-117816607-117816622-TA,3-117816639-117816656-TA,3-117816692-117816705-TA,3-117816709-117816723-AT;MOTIFS=TATATATATATATAATACTAGGTG,TA,TG,AT,AC;STRUC=<VC165175>	HPRC,HGSVC	No	1.616	Yes	NA,NA	NA	NA
chr3:117816236	106342	INS	54	0.8706	0.5036	16	NA	NA	NA	NA	NA	NA	NA	NA	NA	No	ID=3-117816208-117816237-TG,3-117816236-117816248-TA,3-117816258-117816280-TA,3-117816292-117816308-TA,3-117816294-117816342-TATATATATATATAATACTAGGTG,3-117816318-117816332-TA,3-117816342-117816360-TA,3-117816370-117816386-TA,3-117816396-117816410-TA,3-117816420-117816434-TA,3-117816444-117816465-TA,3-117816543-117816576-TG,3-117816575-117816591-TA,3-117816590-117816600-AC,3-117816607-117816622-TA,3-117816639-117816656-TA,3-117816692-117816705-TA,3-117816709-117816723-AT;MOTIFS=TATATATATATATAATACTAGGTG,TA,TG,AT,AC;STRUC=<VC165175>	HPRC,HGSVC	No	1.616	No	NA,NA	NA	NA
chr3:117816260	106343	INS	55	0.8349	0.6425	2	NA	NA	NA	NA	NA	NA	NA	NA	NA	No	ID=3-117816208-117816237-TG,3-117816236-117816248-TA,3-117816258-117816280-TA,3-117816292-117816308-TA,3-117816294-117816342-TATATATATATATAATACTAGGTG,3-117816318-117816332-TA,3-117816342-117816360-TA,3-117816370-117816386-TA,3-117816396-117816410-TA,3-117816420-117816434-TA,3-117816444-117816465-TA,3-117816543-117816576-TG,3-117816575-117816591-TA,3-117816590-117816600-AC,3-117816607-117816622-TA,3-117816639-117816656-TA,3-117816692-117816705-TA,3-117816709-117816723-AT;MOTIFS=TATATATATATATAATACTAGGTG,TA,TG,AT,AC;STRUC=<VC165175>	HPRC,HGSVC	No	0.469	No	NA,NA	NA	NA
chr3:117816260	106344	INS	52	0.804	0.6873	18	NA	NA	NA	NA	NA	NA	NA	NA	NA	No	ID=3-117816208-117816237-TG,3-117816236-117816248-TA,3-117816258-117816280-TA,3-117816292-117816308-TA,3-117816294-117816342-TATATATATATATAATACTAGGTG,3-117816318-117816332-TA,3-117816342-117816360-TA,3-117816370-117816386-TA,3-117816396-117816410-TA,3-117816420-117816434-TA,3-117816444-117816465-TA,3-117816543-117816576-TG,3-117816575-117816591-TA,3-117816590-117816600-AC,3-117816607-117816622-TA,3-117816639-117816656-TA,3-117816692-117816705-TA,3-117816709-117816723-AT;MOTIFS=TATATATATATATAATACTAGGTG,TA,TG,AT,AC;STRUC=<VC165175>	HPRC,HGSVC	No	0.469	Yes	NA,NA	NA	NA
chr3:117816260	106345	INS	58	0.8098	0.6593	2	NA	NA	NA	NA	NA	NA	NA	NA	NA	No	ID=3-117816208-117816237-TG,3-117816236-117816248-TA,3-117816258-117816280-TA,3-117816292-117816308-TA,3-117816294-117816342-TATATATATATATAATACTAGGTG,3-117816318-117816332-TA,3-117816342-117816360-TA,3-117816370-117816386-TA,3-117816396-117816410-TA,3-117816420-117816434-TA,3-117816444-117816465-TA,3-117816543-117816576-TG,3-117816575-117816591-TA,3-117816590-117816600-AC,3-117816607-117816622-TA,3-117816639-117816656-TA,3-117816692-117816705-TA,3-117816709-117816723-AT;MOTIFS=TATATATATATATAATACTAGGTG,TA,TG,AT,AC;STRUC=<VC165175>	HPRC,HGSVC	No	0.469	No	NA,NA	NA	NA
chr3:117816266	106347	INS	78	0.8193	0.6604	2	NA	NA	NA	NA	NA	NA	NA	NA	NA	No	ID=3-117816208-117816237-TG,3-117816236-117816248-TA,3-117816258-117816280-TA,3-117816292-117816308-TA,3-117816294-117816342-TATATATATATATAATACTAGGTG,3-117816318-117816332-TA,3-117816342-117816360-TA,3-117816370-117816386-TA,3-117816396-117816410-TA,3-117816420-117816434-TA,3-117816444-117816465-TA,3-117816543-117816576-TG,3-117816575-117816591-TA,3-117816590-117816600-AC,3-117816607-117816622-TA,3-117816639-117816656-TA,3-117816692-117816705-TA,3-117816709-117816723-AT;MOTIFS=TATATATATATATAATACTAGGTG,TA,TG,AT,AC;STRUC=<VC165175>	HPRC,HGSVC	No	0.469	Yes	NA,NA	NA	NA
chr3:117816318	106348	INS	52	0.8774	0.6286	8	NA	NA	NA	NA	NA	NA	NA	NA	NA	No	ID=3-117816208-117816237-TG,3-117816236-117816248-TA,3-117816258-117816280-TA,3-117816292-117816308-TA,3-117816294-117816342-TATATATATATATAATACTAGGTG,3-117816318-117816332-TA,3-117816342-117816360-TA,3-117816370-117816386-TA,3-117816396-117816410-TA,3-117816420-117816434-TA,3-117816444-117816465-TA,3-117816543-117816576-TG,3-117816575-117816591-TA,3-117816590-117816600-AC,3-117816607-117816622-TA,3-117816639-117816656-TA,3-117816692-117816705-TA,3-117816709-117816723-AT;MOTIFS=TATATATATATATAATACTAGGTG,TA,TG,AT,AC;STRUC=<VC165175>	HPRC,HGSVC	No	1.616	Yes	NA,NA	NA	NA
chr3:117889293	106350	INS	341	0.9368	0.2656	1	NA	NA	NA	NA	NA	NA	NA	NA	NA	No	NA	NA	Yes	16.51	No	NA,NA	NA	NA
chr3:117899690	106351	DEL	309	0.8953	0.4226	1	NA	NA	NA	NA	NA	NA	NA	NA	NA	No	NA	NA	No	5.192	No	NA,NA	NA	NA
chr3:117910383	106352	INS	64	0.8506	0.5202	1	NA	NA	NA	NA	NA	NA	NA	NA	NA	No	ID=3-117910260-117910269-TAT,3-117910280-117910300-TATT,3-117910317-117910323-ATA,3-117910449-117910459-ATATA;MOTIFS=TAT,ATATA,TATT,ATA;STRUC=<VC165183>	NA	No	1.616	No	NA,NA	NA	NA
chr3:117910387	106353	DEL	212	0.843	0.5969	72	NA	NA	NA	NA	NA	NA	NA	NA	NA	No	ID=3-117910260-117910269-TAT,3-117910280-117910300-TATT,3-117910317-117910323-ATA,3-117910449-117910459-ATATA;MOTIFS=TAT,ATATA,TATT,ATA;STRUC=<VC165183>	HGSVC,1KG-ONT	No	4.298	Yes	NA,NA	NA	NA
chr3:117964847	106354	INS	311	0.9384	0.2373	98	NA	NA	NA	NA	NA	NA	NA	NA	NA	No	NA	HGSVC	Yes	12.24	Yes	NA,NA	NA	NA
chr3:117978236	106355	DEL	98	0.875	0.4641	1	NA	NA	NA	NA	NA	NA	NA	NA	NA	No	NA	NA	Yes	4.949	No	NA,NA	NA	NA
chr3:117982199	106356	DEL	70	0.8564	0.5648	1	NA	NA	NA	NA	NA	NA	NA	NA	NA	No	ID=3-117982190-117982201-AT;MOTIFS=AT;STRUC=<TR2470541>,ID=3-117982226-117982237-AT;MOTIFS=AT;STRUC=<TR2470542>	NA	No	4.2	No	NA,NA	NA	NA
chr3:118051458	106357	DEL	5855	0.9462	0.2193	7	NA	NA	NA	NA	NA	NA	NA	NA	NA	No	ID=3-118051931-118051940-AT;MOTIFS=AT;STRUC=<TR2470650>,ID=3-118054477-118054488-CAA;MOTIFS=CAA;STRUC=<TR2470651>,ID=3-118054805-118054823-TC;MOTIFS=TC;STRUC=<TR2470652>,ID=3-118054822-118054835-CA,3-118054844-118054856-CA;MOTIFS=CA;STRUC=<VC165193>,ID=3-118055771-118055783-CAGT;MOTIFS=CAGT;STRUC=<TR2470653>	HPRC,HGSVC	Yes	5.194	Yes	NA,NA	NA	NA
chr3:118073020	106358	INS	382	0.8316	0.6137	21	NA	NA	NA	NA	NA	NA	NA	NA	NA	No	ID=3-118073017-118073030-TA;MOTIFS=TA;STRUC=<TR2470676>,ID=3-118073030-118073042-TA,3-118073043-118073054-AT,3-118073054-118073066-AT;MOTIFS=TA,AT;STRUC=<VC165199>	HPRC,HGSVC,1KG-ONT	No	0.692	Yes	NA,NA	NA	NA
chr3:118073030	106359	INS	532	0.9221	0.3066	8	NA	NA	NA	NA	NA	NA	NA	NA	NA	No	ID=3-118073017-118073030-TA;MOTIFS=TA;STRUC=<TR2470676>,ID=3-118073030-118073042-TA,3-118073043-118073054-AT,3-118073054-118073066-AT;MOTIFS=TA,AT;STRUC=<VC165199>	HPRC,HGSVC,1KG-ONT	No	4.07	Yes	NA,NA	NA	NA
chr3:118073030	106360	INS	407	0.848	0.5889	12	NA	NA	NA	NA	NA	NA	NA	NA	NA	No	ID=3-118073017-118073030-TA;MOTIFS=TA;STRUC=<TR2470676>,ID=3-118073030-118073042-TA,3-118073043-118073054-AT,3-118073054-118073066-AT;MOTIFS=TA,AT;STRUC=<VC165199>	HPRC,HGSVC,1KG-ONT	No	4.07	Yes	NA,NA	NA	NA
chr3:118073030	106361	INS	432	0.8211	0.6439	45	NA	NA	NA	NA	NA	NA	NA	NA	NA	No	ID=3-118073017-118073030-TA;MOTIFS=TA;STRUC=<TR2470676>,ID=3-118073030-118073042-TA,3-118073043-118073054-AT,3-118073054-118073066-AT;MOTIFS=TA,AT;STRUC=<VC165199>	HPRC,HGSVC,1KG-ONT	No	4.07	Yes	NA,NA	NA	NA
chr3:118073030	106362	INS	576	0.8269	0.6222	33	NA	NA	NA	NA	NA	NA	NA	NA	NA	No	ID=3-118073017-118073030-TA;MOTIFS=TA;STRUC=<TR2470676>,ID=3-118073030-118073042-TA,3-118073043-118073054-AT,3-118073054-118073066-AT;MOTIFS=TA,AT;STRUC=<VC165199>	HPRC,HGSVC,1KG-ONT	No	4.07	Yes	NA,NA	NA	NA
chr3:118073030	106363	INS	457	0.8602	0.5008	16	NA	NA	NA	NA	NA	NA	NA	NA	NA	No	ID=3-118073017-118073030-TA;MOTIFS=TA;STRUC=<TR2470676>,ID=3-118073030-118073042-TA,3-118073043-118073054-AT,3-118073054-118073066-AT;MOTIFS=TA,AT;STRUC=<VC165199>	HPRC,HGSVC,1KG-ONT	No	4.07	Yes	NA,NA	NA	NA
chr3:118073052	106364	INS	498	0.9574	0.2127	16	NA	NA	NA	NA	NA	NA	NA	NA	NA	No	ID=3-118073030-118073042-TA,3-118073043-118073054-AT,3-118073054-118073066-AT;MOTIFS=TA,AT;STRUC=<VC165199>	HPRC,HGSVC,1KG-ONT	No	4.07	Yes	NA,NA	NA	NA
chr3:118086506	106365	DEL	3213	0.8312	0.638	1	NA	NA	NA	NA	NA	NA	NA	NA	NA	No	ID=3-118086904-118086913-CCA;MOTIFS=CCA;STRUC=<TR2470691>,ID=3-118087244-118087254-A;MOTIFS=A;STRUC=<TR2470692>,ID=3-118088737-118088747-T;MOTIFS=T;STRUC=<TR2470693>,ID=3-118088925-118088933-A;MOTIFS=A;STRUC=<TR2470694>,ID=3-118089234-118089245-ATA;MOTIFS=ATA;STRUC=<TR2470695>,ID=3-118089248-118089259-TAG;MOTIFS=TAG;STRUC=<TR2470696>	NA	Yes	10.22	No	NA,NA	NA	NA
chr3:118230097	106366	DEL	154	0.8587	0.5123	1	NA	NA	NA	NA	NA	NA	NA	NA	NA	No	ID=3-118230104-118230115-T;MOTIFS=T;STRUC=<TR2470848>,ID=3-118230188-118230198-AAC;MOTIFS=AAC;STRUC=<TR2470849>,ID=3-118230207-118230216-GAG;MOTIFS=GAG;STRUC=<TR2470850>	NA	Yes	7.378	No	NA,NA	NA	NA
chr3:118256763	106367	DEL	360	0.8504	0.5438	9	NA	NA	NA	NA	NA	NA	NA	NA	NA	No	ID=3-118256937-118256946-ATT;MOTIFS=ATT;STRUC=<TR2470887>	HGSVC	Yes	2.296	Yes	NA,NA	NA	NA
chr3:118284576	106368	INS	323	0.9626	0.1596	136	NA	NA	NA	NA	NA	NA	NA	NA	NA	No	NA	HPRC,HGSVC,1KG-ONT	Yes	1.616	Yes	NA,NA	NA	NA
chr3:118416714	106369	INS	62	0.8676	0.5117	1	NA	NA	NA	NA	NA	NA	NA	NA	NA	No	NA	NA	No	2.44	No	NA,NA	NA	NA
chr3:118439109	106370	INS	300	0.9595	0.2921	1	NA	NA	NA	NA	NA	NA	NA	NA	NA	No	NA	HPRC	No	1.616	No	NA,NA	NA	NA
chr3:118453221	106371	INS	329	0.9477	0.2075	153	NA	NA	NA	NA	NA	NA	NA	NA	NA	No	ID=3-118453265-118453277-TC;MOTIFS=TC;STRUC=(TC)n	HPRC,HGSVC,1KG-ONT	Yes	2.538	Yes	NA,NA	NA	NA
chr3:118562757	106372	DEL	220	0.83	0.6193	671	NA	NA	NA	NA	NA	NA	NA	NA	NA	No	ID=3-118563089-118563102-AAAG;MOTIFS=AAAG;STRUC=(AAAG)n	HPRC,HGSVC,1KG-ONT	Yes	14.56	Yes	NA,NA	NA	NA
chr3:118565925	106373	INS	64	0.8447	0.5913	2	NA	NA	NA	NA	NA	NA	NA	NA	NA	No	ID=3-118565868-118565883-TG,3-118565882-118565897-TA,3-118565896-118565911-TG,3-118565910-118565919-TA,3-118565924-118565935-TA,3-118565925-118566015-ATATATATATGAAGGA,3-118565941-118565951-AT,3-118565957-118565967-AT,3-118565973-118565983-AT,3-118565989-118565999-AT,3-118566005-118566019-AT,3-118566025-118566035-AT,3-118566044-118566050-TA,3-118566051-118566063-AT,3-118566069-118566083-AT;MOTIFS=TA,TG,ATATATATATGAAGGA,AT;STRUC=<VC165232>	HPRC,HGSVC,1KG-ONT	No	1.616	No	NA,NA	NA	NA
chr3:118565973	106374	INS	68	0.8831	0.431	20	NA	NA	NA	NA	NA	NA	NA	NA	NA	No	ID=3-118565868-118565883-TG,3-118565882-118565897-TA,3-118565896-118565911-TG,3-118565910-118565919-TA,3-118565924-118565935-TA,3-118565925-118566015-ATATATATATGAAGGA,3-118565941-118565951-AT,3-118565957-118565967-AT,3-118565973-118565983-AT,3-118565989-118565999-AT,3-118566005-118566019-AT,3-118566025-118566035-AT,3-118566044-118566050-TA,3-118566051-118566063-AT,3-118566069-118566083-AT;MOTIFS=TA,TG,ATATATATATGAAGGA,AT;STRUC=<VC165232>	HPRC,HGSVC,1KG-ONT	No	8.183	Yes	NA,NA	NA	NA
chr3:118566041	106375	INS	52	0.8851	0.4462	92	NA	NA	NA	NA	NA	NA	NA	NA	NA	No	ID=3-118565868-118565883-TG,3-118565882-118565897-TA,3-118565896-118565911-TG,3-118565910-118565919-TA,3-118565924-118565935-TA,3-118565925-118566015-ATATATATATGAAGGA,3-118565941-118565951-AT,3-118565957-118565967-AT,3-118565973-118565983-AT,3-118565989-118565999-AT,3-118566005-118566019-AT,3-118566025-118566035-AT,3-118566044-118566050-TA,3-118566051-118566063-AT,3-118566069-118566083-AT;MOTIFS=TA,TG,ATATATATATGAAGGA,AT;STRUC=<VC165232>	HPRC,HGSVC,1KG-ONT	No	4.225	Yes	NA,NA	NA	NA
chr3:118566041	106376	INS	56	0.8765	0.4658	58	NA	NA	NA	NA	NA	NA	NA	NA	NA	No	ID=3-118565868-118565883-TG,3-118565882-118565897-TA,3-118565896-118565911-TG,3-118565910-118565919-TA,3-118565924-118565935-TA,3-118565925-118566015-ATATATATATGAAGGA,3-118565941-118565951-AT,3-118565957-118565967-AT,3-118565973-118565983-AT,3-118565989-118565999-AT,3-118566005-118566019-AT,3-118566025-118566035-AT,3-118566044-118566050-TA,3-118566051-118566063-AT,3-118566069-118566083-AT;MOTIFS=TA,TG,ATATATATATGAAGGA,AT;STRUC=<VC165232>	HPRC,HGSVC,1KG-ONT	No	4.225	Yes	NA,NA	NA	NA
chr3:118566041	106377	INS	62	0.9454	0.4521	11	NA	NA	NA	NA	NA	NA	NA	NA	NA	No	ID=3-118565868-118565883-TG,3-118565882-118565897-TA,3-118565896-118565911-TG,3-118565910-118565919-TA,3-118565924-118565935-TA,3-118565925-118566015-ATATATATATGAAGGA,3-118565941-118565951-AT,3-118565957-118565967-AT,3-118565973-118565983-AT,3-118565989-118565999-AT,3-118566005-118566019-AT,3-118566025-118566035-AT,3-118566044-118566050-TA,3-118566051-118566063-AT,3-118566069-118566083-AT;MOTIFS=TA,TG,ATATATATATGAAGGA,AT;STRUC=<VC165232>	HPRC,HGSVC,1KG-ONT	No	4.225	No	NA,NA	NA	NA
chr3:118566041	106378	INS	58	0.8928	0.3766	19	NA	NA	NA	NA	NA	NA	NA	NA	NA	No	ID=3-118565868-118565883-TG,3-118565882-118565897-TA,3-118565896-118565911-TG,3-118565910-118565919-TA,3-118565924-118565935-TA,3-118565925-118566015-ATATATATATGAAGGA,3-118565941-118565951-AT,3-118565957-118565967-AT,3-118565973-118565983-AT,3-118565989-118565999-AT,3-118566005-118566019-AT,3-118566025-118566035-AT,3-118566044-118566050-TA,3-118566051-118566063-AT,3-118566069-118566083-AT;MOTIFS=TA,TG,ATATATATATGAAGGA,AT;STRUC=<VC165232>	HPRC,HGSVC,1KG-ONT	No	4.225	Yes	NA,NA	NA	NA
chr3:118566041	106379	INS	62	0.9654	0.1479	73	NA	NA	NA	NA	NA	NA	NA	NA	NA	No	ID=3-118565868-118565883-TG,3-118565882-118565897-TA,3-118565896-118565911-TG,3-118565910-118565919-TA,3-118565924-118565935-TA,3-118565925-118566015-ATATATATATGAAGGA,3-118565941-118565951-AT,3-118565957-118565967-AT,3-118565973-118565983-AT,3-118565989-118565999-AT,3-118566005-118566019-AT,3-118566025-118566035-AT,3-118566044-118566050-TA,3-118566051-118566063-AT,3-118566069-118566083-AT;MOTIFS=TA,TG,ATATATATATGAAGGA,AT;STRUC=<VC165232>	HPRC,HGSVC,1KG-ONT	No	4.225	Yes	NA,NA	NA	NA
chr3:118566041	106380	INS	66	0.9133	0.3213	5	NA	NA	NA	NA	NA	NA	NA	NA	NA	No	ID=3-118565868-118565883-TG,3-118565882-118565897-TA,3-118565896-118565911-TG,3-118565910-118565919-TA,3-118565924-118565935-TA,3-118565925-118566015-ATATATATATGAAGGA,3-118565941-118565951-AT,3-118565957-118565967-AT,3-118565973-118565983-AT,3-118565989-118565999-AT,3-118566005-118566019-AT,3-118566025-118566035-AT,3-118566044-118566050-TA,3-118566051-118566063-AT,3-118566069-118566083-AT;MOTIFS=TA,TG,ATATATATATGAAGGA,AT;STRUC=<VC165232>	HPRC,HGSVC,1KG-ONT	No	4.225	Yes	NA,NA	NA	NA
chr3:118588794	106381	DEL	50	0.8799	0.4301	159	NA	NA	NA	NA	NA	NA	NA	NA	NA	No	ID=3-118588719-118588729-AG;MOTIFS=AG;STRUC=(AG)n,ID=3-118588794-118588858-TA;MOTIFS=TA;STRUC=<TR2471271>	HPRC,HGSVC,1KG-ONT	No	0.607	Yes	NA,NA	NA	NA
chr3:118616517	106382	INS	195	0.9221	0.2811	31	NA	NA	NA	NA	NA	NA	NA	NA	NA	No	NA	HPRC,HGSVC,1KG-ONT	Yes	3.322	Yes	NA,NA	NA	NA
chr3:118635866	106383	INS	241	0.9005	0.3397	20	NA	NA	NA	NA	NA	NA	NA	NA	NA	No	ID=3-118635842-118635868-TG;MOTIFS=TG;STRUC=<TR2471342>	HPRC,1KG-ONT	Yes	3.242	Yes	NA,NA	NA	NA
chr3:118647936	106387	INS	192	0.8349	0.6157	2	NA	NA	NA	NA	NA	NA	NA	NA	NA	No	ID=3-118647917-118647937-ATTCT;MOTIFS=ATTCT;STRUC=(ATTCT)n	NA	No	1.828	No	NA,NA	NA	NA
chr3:118647936	106388	INS	262	0.8951	0.3973	2	NA	NA	NA	NA	NA	NA	NA	NA	NA	No	ID=3-118647917-118647937-ATTCT;MOTIFS=ATTCT;STRUC=(ATTCT)n	NA	No	1.828	No	NA,NA	NA	NA
chr3:118647936	106386	INS	102	0.8159	0.6528	1	NA	NA	NA	NA	NA	NA	NA	NA	NA	No	ID=3-118647917-118647937-ATTCT;MOTIFS=ATTCT;STRUC=(ATTCT)n	NA	No	1.828	No	NA,NA	NA	NA
chr3:118647936	106385	INS	62	0.8907	0.4729	1	NA	NA	NA	NA	NA	NA	NA	NA	NA	No	ID=3-118647917-118647937-ATTCT;MOTIFS=ATTCT;STRUC=(ATTCT)n	NA	No	1.828	Yes	NA,NA	NA	NA
chr3:118647936	106384	INS	126	0.8441	0.55	1	NA	NA	NA	NA	NA	NA	NA	NA	NA	No	ID=3-118647917-118647937-ATTCT;MOTIFS=ATTCT;STRUC=(ATTCT)n	NA	No	1.828	No	NA,NA	NA	NA
chr3:118718345	106389	DEL	51	0.842	0.5805	389	NA	NA	NA	NA	NA	NA	NA	NA	NA	No	ID=3-118718382-118718391-C;MOTIFS=C;STRUC=(C)n	HPRC,HGSVC,1KG-ONT	No	0.301	Yes	NA,NA	NA	NA
chr3:118718384	106390	DEL	98	0.8978	0.387	44	NA	NA	NA	NA	NA	NA	NA	NA	NA	No	ID=3-118718382-118718391-C;MOTIFS=C;STRUC=(C)n	HPRC,HGSVC	No	0.098	Yes	NA,NA	NA	NA
chr3:118718633	106391	DEL	80	0.9416	0.2326	358	NA	NA	NA	NA	NA	NA	NA	NA	NA	No	NA	HGSVC	No	0.59	Yes	NA,NA	NA	NA
chr3:118771442	106392	INS	170	0.8969	0.387	1	NA	NA	NA	NA	NA	NA	NA	NA	NA	No	NA	NA	Yes	0.692	No	NA,NA	NA	NA
chr3:118849974	106393	DEL	414	0.8342	0.6195	1	NA	NA	NA	NA	NA	NA	NA	NA	NA	No	NA	NA	Yes	0.675	No	NA,NA	NA	NA
chr3:118991295	106394	INS	58	0.9135	0.3243	4	IGSF11(0.00099865,0.814)	NA	NA	NA	NA	NA	NA	NA	NA	No	NA	NA	Yes	9.528	Yes	NA,NA	NA	NA
chr3:118997089	106395	INS	112	0.8408	0.6029	1	IGSF11(0.00099865,0.814)	NA	NA	NA	NA	NA	NA	NA	NA	No	NA	NA	Yes	0.692	No	NA,NA	NA	NA
chr3:118997091	106396	INS	56	0.8978	0.3693	194	IGSF11(0.00099865,0.814)	NA	NA	NA	NA	NA	NA	NA	NA	No	NA	HPRC,HGSVC,1KG-ONT	Yes	0.692	Yes	NA,NA	NA	NA
chr3:119025406	106397	INS	323	0.9611	0.1615	9	IGSF11(0.00099865,0.814)	NA	NA	NA	NA	NA	NA	NA	NA	No	NA	HGSVC,1KG-ONT	Yes	3.238	Yes	NA,NA	NA	NA
chr3:119050606	106398	DEL	3159	0.8512	0.5952	1	IGSF11(0.00099865,0.814)	NA	NA	NA	NA	NA	NA	NA	NA	No	ID=3-119051141-119051152-ATA;MOTIFS=ATA;STRUC=<TR2471893>,ID=3-119051153-119051177-AATA;MOTIFS=AATA;STRUC=<TR2471894>,ID=3-119051183-119051193-A;MOTIFS=A;STRUC=<TR2471895>,ID=3-119051391-119051401-ATA;MOTIFS=ATA;STRUC=<TR2471896>,ID=3-119052101-119052111-AGA;MOTIFS=AGA;STRUC=<TR2471897>,ID=3-119052340-119052349-GTG;MOTIFS=GTG;STRUC=<TR2471898>,ID=3-119052435-119052450-AGGG;MOTIFS=AGGG;STRUC=<TR2471899>,ID=3-119052454-119052472-GAGG;MOTIFS=GAGG;STRUC=<TR2471900>,ID=3-119052482-119052500-GAGG;MOTIFS=GAGG;STRUC=<TR2471901>,ID=3-119052685-119052696-A;MOTIFS=A;STRUC=<TR2471902>,ID=3-119053422-119053438-AAAAT;MOTIFS=AAAAT;STRUC=<TR2471903>	NA	Yes	3.326	No	NA,NA	NA	NA
chr3:119154930	106399	INS	59	0.8121	0.6704	1	NA	NA	NA	NA	NA	NA	NA	NA	NA	No	NA	NA	No	2.416	No	NA,NA	NA	NA
chr3:119175157	106400	INS	134	0.8734	0.4762	3	UPK1B(1.8431e-06,1.031)	NA	NA	NA	NA	NA	NA	NA	NA	No	NA	NA	Yes	0.745	Yes	NA,NA	NA	NA
chr3:119242392	106401	DEL	116	0.8701	0.463	2	NA	NA	NA	NA	NA	NA	NA	NA	NA	No	NA	NA	Yes	0.111	No	NA,NA	NA	NA
chr3:119242917	106402	DEL	76	0.8988	0.3471	5	NA	NA	NA	NA	NA	NA	NA	NA	NA	No	ID=3-119242929-119242938-GCC;MOTIFS=GCC;STRUC=<TR2472130>	NA	No	0.332	Yes	NA,NA	NA	NA
chr3:119278577	106403	INS	61	0.9256	0.5499	9	NA	NA	NA	NA	NA	NA	NA	NA	NA	No	ID=3-119278539-119278557-AAAG,3-119278554-119278572-GAAG,3-119278587-119278634-AGAA,3-119278633-119278656-AGAA,3-119278655-119278674-AGAA,3-119278673-119278686-AGAA;MOTIFS=GAAG,AAAG,AGAA;STRUC=<VC165289>	HPRC,HGSVC	Yes	1.616	Yes	NA,NA	NA	NA
chr3:119278595	106404	DEL	60	0.8619	0.5225	1	NA	NA	NA	NA	NA	NA	NA	NA	NA	No	ID=3-119278539-119278557-AAAG,3-119278554-119278572-GAAG,3-119278587-119278634-AGAA,3-119278633-119278656-AGAA,3-119278655-119278674-AGAA,3-119278673-119278686-AGAA;MOTIFS=GAAG,AAAG,AGAA;STRUC=<VC165289>	NA	No	3.353	No	NA,NA	NA	NA
chr3:119278655	106405	INS	54	0.8527	0.5439	16	NA	NA	NA	NA	NA	NA	NA	NA	NA	No	ID=3-119278539-119278557-AAAG,3-119278554-119278572-GAAG,3-119278587-119278634-AGAA,3-119278633-119278656-AGAA,3-119278655-119278674-AGAA,3-119278673-119278686-AGAA;MOTIFS=GAAG,AAAG,AGAA;STRUC=<VC165289>	HPRC,HGSVC	Yes	1.616	Yes	NA,NA	NA	NA
chr3:119285927	106406	INS	87	0.9195	0.4783	3	NA	NA	NA	NA	NA	NA	NA	NA	NA	No	NA	HPRC	Yes	3.985	No	NA,NA	NA	NA
chr3:119424300	106408	DEL	50	0.9003	0.3737	132	NA	NA	NA	NA	NA	NA	NA	NA	NA	No	NA	HPRC,HGSVC,1KG-ONT	No	4.432	Yes	NA,NA	NA	NA
chr3:119424628	106409	DEL	65	0.8435	0.6184	1	NA	NA	NA	NA	NA	NA	NA	NA	NA	No	ID=3-119424672-119424698-T;MOTIFS=T;STRUC=<TR2472397>	HPRC,HGSVC,1KG-ONT	Yes	0.585	No	NA,NA	NA	NA
chr3:119455980	106410	DEL	52	0.8849	0.4365	2	NA	NA	NA	NA	NA	NA	NA	NA	NA	No	NA	NA	Yes	4.804	Yes	NA,NA	NA	NA
chr3:119505897	106411	DEL	3176	0.9835	0.1522	1	TIMMDC1(7.7468e-06,1.023)	NA	NA	NA	NA	NA	NA	NA	enhancer	No	ID=3-119505907-119505917-T;MOTIFS=T;STRUC=<TR2472516>,ID=3-119506353-119506362-GT;MOTIFS=GT;STRUC=<TR2472517>,ID=3-119506518-119506534-A;MOTIFS=A;STRUC=<TR2472518>,ID=3-119507303-119507324-TGTT;MOTIFS=TGTT;STRUC=<TR2472519>,ID=3-119507717-119507725-T;MOTIFS=T;STRUC=<TR2472520>	HPRC	No	0.503	No	NA,NA	NA	NA
chr3:119608202	106412	INS	50	0.8184	0.6577	7	PLA1A(3.9925e-07,1.135)	NA	NA	NA	NA	NA	NA	NA	NA	No	NA	HGSVC	Yes	0.354	Yes	NA,NA	NA	NA
chr3:119631741	106413	DEL	3509	0.7944	0.6963	9	NA	NA	NA	NA	NA	NA	NA	NA	NA	No	ID=3-119631760-119631776-T;MOTIFS=T;STRUC=<TR2472676>,ID=3-119632137-119632149-A;MOTIFS=A;STRUC=<TR2472677>,ID=3-119632670-119632679-TAT;MOTIFS=TAT;STRUC=<TR2472678>,ID=3-119633502-119633515-A;MOTIFS=A;STRUC=<TR2472679>,ID=3-119633511-119633530-AAAAG;MOTIFS=AAAAG;STRUC=(AAAAG)n,ID=3-119633526-119633536-A;MOTIFS=A;STRUC=<TR2472680>,ID=3-119633736-119633745-AG;MOTIFS=AG;STRUC=<TR2472681>,ID=3-119633976-119633991-GGAGA;MOTIFS=GGAGA;STRUC=<TR2472682>	HGSVC,1KG-ONT	Yes	2.046	No	NA,NA	NA	NA
chr3:119693016	106414	INS	63	0.9013	0.6443	4	NA	NA	NA	NA	NA	NA	NA	NA	NA	No	NA	HPRC,HGSVC,1KG-ONT	Yes	1.662	Yes	NA,NA	NA	NA
chr3:119696397	106418	INS	72	0.9084	0.3354	3	NA	NA	NA	NA	NA	NA	NA	NA	NA	No	ID=3-119696382-119696398-CT;MOTIFS=CT;STRUC=<TR2472756>	NA	Yes	0.745	No	NA,NA	NA	NA
chr3:119696397	106417	INS	68	0.8647	0.4938	1	NA	NA	NA	NA	NA	NA	NA	NA	NA	No	ID=3-119696382-119696398-CT;MOTIFS=CT;STRUC=<TR2472756>	NA	Yes	0.745	No	NA,NA	NA	NA
chr3:119696397	106415	INS	60	0.8774	0.4398	2	NA	NA	NA	NA	NA	NA	NA	NA	NA	No	ID=3-119696382-119696398-CT;MOTIFS=CT;STRUC=<TR2472756>	NA	Yes	0.745	Yes	NA,NA	NA	NA
chr3:119696397	106416	INS	64	0.9009	0.4249	4	NA	NA	NA	NA	NA	NA	NA	NA	NA	No	ID=3-119696382-119696398-CT;MOTIFS=CT;STRUC=<TR2472756>	NA	Yes	0.745	No	NA,NA	NA	NA
chr3:119701066	106419	DEL	428	0.9871	0.0428	339	NA	NA	NA	NA	NA	NA	NA	NA	enhancer	No	NA	HPRC,HGSVC,1KG-ONT	Yes	1.207	Yes	NA,NA	NA	NA
chr3:119722771	106420	DEL	75	0.8834	0.444	4	CFAP91(9.802100000000001e-20,1.129)	NA	NA	NA	NA	NA	NA	NA	NA	No	NA	NA	Yes	2.933	Yes	NA,NA	NA	NA
chr3:119750518	106421	INS	330	0.9351	0.2703	1	CFAP91(9.802100000000001e-20,1.129)	NA	NA	NA	NA	NA	NA	NA	NA	No	NA	NA	Yes	0.692	No	NA,NA	NA	NA
chr3:119866191	106422	INS	328	0.9383	0.2233	1	GSK3B(0.89832,0.512)	NA	GSK3B(0.89832,0.512)	NA	NA	NA	NA	NA	NA	No	NA	NA	Yes	7.54	No	NA,NA	NA	NA
chr3:119888295	106423	INS	97	0.8495	0.5999	1	GSK3B(0.89832,0.512)	NA	GSK3B(0.89832,0.512)	NA	NA	NA	NA	NA	NA	No	NA	NA	No	0.692	No	NA,NA	NA	NA
chr3:119889769	106424	INS	351	0.8842	0.4265	1	GSK3B(0.89832,0.512)	NA	GSK3B(0.89832,0.512)	NA	NA	NA	NA	NA	NA	No	NA	NA	Yes	4.07	No	NA,NA	NA	NA
chr3:119909630	106425	DEL	76	0.9119	0.3306	19	GSK3B(0.89832,0.512)	NA	GSK3B(0.89832,0.512)	NA	NA	NA	NA	NA	NA	No	NA	HPRC	No	3.006	Yes	NA,NA	NA	NA
chr3:119936323	106426	DEL	1690	0.9621	0.2489	33	GSK3B(0.89832,0.512)	NA	GSK3B(0.89832,0.512)	NA	NA	NA	NA	NA	enhancer	No	ID=3-119936324-119936333-AT,3-119936332-119936338-A;MOTIFS=A,AT;STRUC=<VC165352>,ID=3-119936337-119936355-AT;MOTIFS=AT;STRUC=<TR2473132>,ID=3-119936354-119936364-T;MOTIFS=T;STRUC=<TR2473133>,ID=3-119937826-119937834-T;MOTIFS=T;STRUC=<TR2473134>	HPRC,HGSVC,1KG-ONT	Yes	2.722	Yes	NA,NA	NA	NA
chr3:119994533	106427	INS	154	0.8339	0.6257	2	GSK3B(0.89832,0.512)	NA	GSK3B(0.89832,0.512)	NA	NA	NA	NA	NA	NA	No	NA	NA	Yes	0.692	No	NA,NA	NA	NA
chr3:119994533	106428	INS	165	0.854	0.5551	2	GSK3B(0.89832,0.512)	NA	GSK3B(0.89832,0.512)	NA	NA	NA	NA	NA	NA	No	NA	NA	Yes	0.692	No	NA,NA	NA	NA
chr3:119994533	106429	INS	181	0.8566	0.542	2	GSK3B(0.89832,0.512)	NA	GSK3B(0.89832,0.512)	NA	NA	NA	NA	NA	NA	No	NA	NA	Yes	0.692	Yes	NA,NA	NA	NA
chr3:119996597	106430	INS	58	0.8138	0.6843	2	GSK3B(0.89832,0.512)	NA	GSK3B(0.89832,0.512)	NA	NA	NA	NA	NA	NA	No	ID=3-119996596-119996607-T;MOTIFS=T;STRUC=<TR2473243>	NA	Yes	0.692	Yes	NA,NA	NA	NA
chr3:120000880	106431	DEL	89	0.8523	0.5419	1	GSK3B(0.89832,0.512)	NA	GSK3B(0.89832,0.512)	NA	NA	NA	NA	NA	NA	No	ID=3-120000918-120000942-T;MOTIFS=T;STRUC=<TR2473247>	NA	No	2.78	No	NA,NA	NA	NA
chr3:120142791	106434	INS	220	0.8793	0.432	3	NA	NA	NA	NA	NA	NA	NA	NA	NA	No	NA	NA	No	0.692	No	NA,NA	NA	NA
chr3:120142791	106432	INS	135	0.8591	0.4832	4	NA	NA	NA	NA	NA	NA	NA	NA	NA	No	NA	NA	No	0.692	Yes	NA,NA	NA	NA
chr3:120142791	106433	INS	176	0.8459	0.5715	6	NA	NA	NA	NA	NA	NA	NA	NA	NA	No	NA	NA	No	0.692	Yes	NA,NA	NA	NA
chr3:120150840	106435	INS	349	0.8568	0.5459	1	NA	NA	NA	NA	NA	NA	NA	NA	NA	No	NA	NA	Yes	0.317	No	NA,NA	NA	NA
chr3:120167797	106436	INS	2759	0.8117	0.669	1	GPR156(3.2008e-09,0.961)	NA	NA	NA	GPR156(3.2008e-09,0.961)	NA	NA	NA	NA	No	NA	NA	No	12.39	No	NA,NA	NA	NA
chr3:120175136	106437	DEL	460	0.9916	0.0231	1047	GPR156(3.2008e-09,0.961)	NA	NA	NA	NA	NA	NA	NA	NA	No	ID=3-120175597-120175610-GGAG,3-120175654-120175664-GA;MOTIFS=GGAG,GA;STRUC=<VC165372>	HPRC,HGSVC,1KG-ONT	Yes	5.265	Yes	NA,NA	NA	NA
chr3:120211969	106438	INS	123	0.8838	0.4549	20	GPR156(3.2008e-09,0.961)	NA	NA	NA	NA	NA	NA	NA	NA	No	ID=3-120211956-120211966-TTC,3-120211970-120211982-CTC,3-120212005-120212015-T;MOTIFS=T,TTC,CTC;STRUC=<VC165375>	HPRC,HGSVC,1KG-ONT	Yes	3.188	Yes	NA,NA	NA	NA
chr3:120211970	106439	INS	112	0.841	0.5942	422	GPR156(3.2008e-09,0.961)	NA	NA	NA	NA	NA	NA	NA	NA	No	ID=3-120211956-120211966-TTC,3-120211970-120211982-CTC,3-120212005-120212015-T;MOTIFS=T,TTC,CTC;STRUC=<VC165375>	HPRC,HGSVC,1KG-ONT	Yes	3.188	Yes	NA,NA	NA	NA
chr3:120211970	106440	INS	115	0.9791	0.086	773	GPR156(3.2008e-09,0.961)	NA	NA	NA	NA	NA	NA	NA	NA	No	ID=3-120211956-120211966-TTC,3-120211970-120211982-CTC,3-120212005-120212015-T;MOTIFS=T,TTC,CTC;STRUC=<VC165375>	HPRC,HGSVC,1KG-ONT	Yes	3.188	Yes	NA,NA	NA	NA
chr3:120211970	106441	INS	125	0.9386	0.2357	40	GPR156(3.2008e-09,0.961)	NA	NA	NA	NA	NA	NA	NA	NA	No	ID=3-120211956-120211966-TTC,3-120211970-120211982-CTC,3-120212005-120212015-T;MOTIFS=T,TTC,CTC;STRUC=<VC165375>	HPRC,HGSVC,1KG-ONT	Yes	3.188	Yes	NA,NA	NA	NA
chr3:120211987	106442	INS	118	0.8881	0.3867	55	GPR156(3.2008e-09,0.961)	NA	NA	NA	NA	NA	NA	NA	NA	No	ID=3-120211956-120211966-TTC,3-120211970-120211982-CTC,3-120212005-120212015-T;MOTIFS=T,TTC,CTC;STRUC=<VC165375>	HPRC,HGSVC,1KG-ONT	Yes	3.188	Yes	NA,NA	NA	NA
chr3:120222954	106443	INS	141	0.9293	0.2857	5	GPR156(3.2008e-09,0.961)	NA	NA	NA	NA	NA	NA	NA	NA	No	NA	HPRC,HGSVC,1KG-ONT	Yes	9.118	Yes	NA,NA	NA	NA
chr3:120222954	106444	INS	134	0.9692	0.1178	896	GPR156(3.2008e-09,0.961)	NA	NA	NA	NA	NA	NA	NA	NA	No	NA	HPRC,HGSVC,1KG-ONT	Yes	9.118	Yes	NA,NA	NA	NA
chr3:120222968	106445	INS	133	0.8757	0.4801	171	GPR156(3.2008e-09,0.961)	NA	NA	NA	NA	NA	NA	NA	NA	No	ID=3-120223102-120223111-CA;MOTIFS=CA;STRUC=(CA)n	HPRC,HGSVC,1KG-ONT	Yes	9.118	Yes	NA,NA	NA	NA
chr3:120222969	106446	INS	118	0.9615	0.2044	1	GPR156(3.2008e-09,0.961)	NA	NA	NA	NA	NA	NA	NA	NA	No	ID=3-120223102-120223111-CA;MOTIFS=CA;STRUC=(CA)n	HPRC,HGSVC,1KG-ONT	Yes	9.118	No	NA,NA	NA	NA
chr3:120257420	106448	INS	64	0.8554	0.5284	8	GPR156(3.2008e-09,0.961)	NA	NA	NA	NA	NA	NA	NA	NA	No	NA	NA	Yes	6.328	Yes	NA,NA	NA	NA
chr3:120323033	106449	INS	319	0.9306	0.2641	1	NA	NA	NA	NA	NA	NA	NA	NA	NA	No	NA	NA	No	2.387	No	NA,NA	NA	NA
chr3:120357023	106450	INS	52	0.8614	0.5201	9	NA	NA	NA	NA	NA	NA	NA	NA	NA	No	NA	1KG-ONT	Yes	2.986	Yes	NA,NA	NA	NA
chr3:120364640	106451	INS	298	0.8639	0.4424	1	NA	NA	NA	NA	NA	NA	NA	NA	NA	No	NA	HGSVC	Yes	3.238	No	NA,NA	NA	NA
chr3:120393720	106452	INS	338	0.8953	0.3744	1	FSTL1(0.17021,0.805)	NA	FSTL1(0.17021,0.805)	NA	NA	NA	NA	NA	NA	No	NA	NA	Yes	0.692	No	NA,NA	NA	NA
chr3:120413799	106453	INS	57	0.8217	0.6435	7	FSTL1(0.17021,0.805)	NA	FSTL1(0.17021,0.805)	NA	NA	NA	NA	NA	NA	No	ID=3-120413766-120413776-A;MOTIFS=A;STRUC=(A)n,ID=3-120413776-120413812-CTCCCT;MOTIFS=CTCCCT;STRUC=<TR2473848>	HPRC,HGSVC,1KG-ONT	No	0.692	No	NA,NA	NA	NA
chr3:120413799	106454	INS	66	0.8994	0.3892	77	FSTL1(0.17021,0.805)	NA	FSTL1(0.17021,0.805)	NA	NA	NA	NA	NA	NA	No	ID=3-120413766-120413776-A;MOTIFS=A;STRUC=(A)n,ID=3-120413776-120413812-CTCCCT;MOTIFS=CTCCCT;STRUC=<TR2473848>	HPRC,HGSVC,1KG-ONT	No	0.692	Yes	NA,NA	NA	NA
chr3:120413799	106455	INS	71	0.832	0.6334	7	FSTL1(0.17021,0.805)	NA	FSTL1(0.17021,0.805)	NA	NA	NA	NA	NA	NA	No	ID=3-120413766-120413776-A;MOTIFS=A;STRUC=(A)n,ID=3-120413776-120413812-CTCCCT;MOTIFS=CTCCCT;STRUC=<TR2473848>	HPRC,HGSVC,1KG-ONT	No	0.692	No	NA,NA	NA	NA
chr3:120413799	106456	INS	59	0.89	0.4104	187	FSTL1(0.17021,0.805)	NA	FSTL1(0.17021,0.805)	NA	NA	NA	NA	NA	NA	No	ID=3-120413766-120413776-A;MOTIFS=A;STRUC=(A)n,ID=3-120413776-120413812-CTCCCT;MOTIFS=CTCCCT;STRUC=<TR2473848>	HPRC,HGSVC,1KG-ONT	No	0.692	Yes	NA,NA	NA	NA
chr3:120413799	106457	INS	53	0.8664	0.5067	42	FSTL1(0.17021,0.805)	NA	FSTL1(0.17021,0.805)	NA	NA	NA	NA	NA	NA	No	ID=3-120413766-120413776-A;MOTIFS=A;STRUC=(A)n,ID=3-120413776-120413812-CTCCCT;MOTIFS=CTCCCT;STRUC=<TR2473848>	HPRC,HGSVC,1KG-ONT	No	0.692	No	NA,NA	NA	NA
chr3:120413799	106458	INS	59	0.8118	0.6543	229	FSTL1(0.17021,0.805)	NA	FSTL1(0.17021,0.805)	NA	NA	NA	NA	NA	NA	No	ID=3-120413766-120413776-A;MOTIFS=A;STRUC=(A)n,ID=3-120413776-120413812-CTCCCT;MOTIFS=CTCCCT;STRUC=<TR2473848>	HPRC,HGSVC,1KG-ONT	No	0.692	Yes	NA,NA	NA	NA
chr3:120413799	106459	INS	68	0.9427	0.24	12	FSTL1(0.17021,0.805)	NA	FSTL1(0.17021,0.805)	NA	NA	NA	NA	NA	NA	No	ID=3-120413766-120413776-A;MOTIFS=A;STRUC=(A)n,ID=3-120413776-120413812-CTCCCT;MOTIFS=CTCCCT;STRUC=<TR2473848>	HPRC,HGSVC,1KG-ONT	No	0.692	No	NA,NA	NA	NA
chr3:120413799	106460	INS	75	0.8092	0.6803	8	FSTL1(0.17021,0.805)	NA	FSTL1(0.17021,0.805)	NA	NA	NA	NA	NA	NA	No	ID=3-120413766-120413776-A;MOTIFS=A;STRUC=(A)n,ID=3-120413776-120413812-CTCCCT;MOTIFS=CTCCCT;STRUC=<TR2473848>	HPRC,HGSVC,1KG-ONT	No	0.692	Yes	NA,NA	NA	NA
chr3:120413800	106461	INS	51	0.9407	0.2271	911	FSTL1(0.17021,0.805)	NA	FSTL1(0.17021,0.805)	NA	NA	NA	NA	NA	NA	No	ID=3-120413766-120413776-A;MOTIFS=A;STRUC=(A)n,ID=3-120413776-120413812-CTCCCT;MOTIFS=CTCCCT;STRUC=<TR2473848>	HPRC,HGSVC,1KG-ONT	No	0.692	Yes	NA,NA	NA	NA
chr3:120413800	106462	INS	54	0.9346	0.2717	74	FSTL1(0.17021,0.805)	NA	FSTL1(0.17021,0.805)	NA	NA	NA	NA	NA	NA	No	ID=3-120413766-120413776-A;MOTIFS=A;STRUC=(A)n,ID=3-120413776-120413812-CTCCCT;MOTIFS=CTCCCT;STRUC=<TR2473848>	HPRC,HGSVC,1KG-ONT	No	0.692	Yes	NA,NA	NA	NA
chr3:120413800	106463	INS	65	0.8492	0.578	87	FSTL1(0.17021,0.805)	NA	FSTL1(0.17021,0.805)	NA	NA	NA	NA	NA	NA	No	ID=3-120413766-120413776-A;MOTIFS=A;STRUC=(A)n,ID=3-120413776-120413812-CTCCCT;MOTIFS=CTCCCT;STRUC=<TR2473848>	HPRC,HGSVC,1KG-ONT	No	0.692	Yes	NA,NA	NA	NA
chr3:120413800	106464	INS	57	0.8496	0.5704	9	FSTL1(0.17021,0.805)	NA	FSTL1(0.17021,0.805)	NA	NA	NA	NA	NA	NA	No	ID=3-120413766-120413776-A;MOTIFS=A;STRUC=(A)n,ID=3-120413776-120413812-CTCCCT;MOTIFS=CTCCCT;STRUC=<TR2473848>	HPRC,HGSVC,1KG-ONT	No	0.692	Yes	NA,NA	NA	NA
chr3:120442807	106465	DEL	3297	0.9221	0.301	328	FSTL1(0.17021,0.805)	NA	FSTL1(0.17021,0.805)	NA	NA	NA	NA	NA	CTCF_binding_site,enhancer	No	ID=3-120442788-120442810-A;MOTIFS=A;STRUC=<TR2473875>,ID=3-120443088-120443101-ATA;MOTIFS=ATA;STRUC=<TR2473876>,ID=3-120443104-120443114-A;MOTIFS=A;STRUC=<TR2473877>,ID=3-120443609-120443624-AC;MOTIFS=AC;STRUC=<TR2473878>,ID=3-120443960-120443970-CAG;MOTIFS=CAG;STRUC=<TR2473879>,ID=3-120445680-120445690-A;MOTIFS=A;STRUC=<TR2473880>,ID=3-120445727-120445736-ATA;MOTIFS=ATA;STRUC=<TR2473881>	HPRC,HGSVC,1KG-ONT	Yes	7.01	Yes	NA,NA	NA	NA
chr3:120468601	106466	INS	321	0.9467	0.2198	19	NA	NA	NA	NA	NA	NA	NA	NA	NA	No	NA	NA	Yes	2.538	Yes	NA,NA	NA	NA
chr3:120502838	106467	DEL	53	0.9182	0.3095	78	NA	NA	NA	NA	NA	NA	NA	NA	NA	No	NA	HPRC,HGSVC,1KG-ONT	Yes	2.71	Yes	NA,NA	NA	NA
chr3:120537200	106468	DEL	597	0.8642	0.5481	1	NA	NA	NA	NA	NA	NA	NA	NA	NA	No	ID=3-120537628-120537637-AG;MOTIFS=AG;STRUC=<TR2473993>,ID=3-120537658-120537670-TAAA;MOTIFS=TAAA;STRUC=<TR2473994>,ID=3-120537671-120537691-AAAT;MOTIFS=AAAT;STRUC=<TR2473995>	NA	Yes	0.636	No	NA,NA	NA	NA
chr3:120539995	106469	INS	50	0.9309	0.2801	156	NA	NA	NA	NA	NA	NA	NA	NA	NA	No	NA	HPRC,1KG-ONT	No	5.256	Yes	NA,NA	NA	NA
chr3:120539995	106470	INS	55	0.9046	0.3438	6	NA	NA	NA	NA	NA	NA	NA	NA	NA	No	NA	HPRC,1KG-ONT	No	5.256	No	NA,NA	NA	NA
chr3:120539995	106471	INS	65	0.932	0.3929	3	NA	NA	NA	NA	NA	NA	NA	NA	NA	No	NA	HPRC,1KG-ONT	No	5.256	No	NA,NA	NA	NA
chr3:120574865	106472	INS	326	0.9293	0.2694	22	NA	NA	NA	NA	NA	NA	NA	NA	NA	No	NA	HPRC,HGSVC,1KG-ONT	Yes	2.018	Yes	NA,NA	NA	NA
chr3:120590535	106474	INS	170	0.924	0.2912	71	NA	NA	NA	NA	NA	NA	NA	NA	NA	No	ID=3-120590524-120590536-A;MOTIFS=A;STRUC=<TR2474069>	HPRC,HGSVC,1KG-ONT	Yes	3.238	Yes	NA,NA	NA	NA
chr3:120597024	106475	INS	99	0.9184	0.296	15	NDUFB4(0.0018887,1.133)	NA	NA	NA	NA	NA	NA	NA	NA	No	ID=3-120596954-120596969-TATAT,3-120596964-120596975-TA,3-120596977-120596986-TA,3-120597003-120597012-TA,3-120597050-120597059-TA;MOTIFS=TATAT,TA;STRUC=<VC165407>	HPRC,HGSVC,1KG-ONT	Yes	2.941	Yes	NA,NA	NA	NA
chr3:120597740	106476	DEL	306	0.8189	0.6391	7	NDUFB4(0.0018887,1.133)	NA	NA	NA	NA	NA	NA	NA	enhancer	No	NA	NA	No	3.529	Yes	NA,NA	NA	NA
chr3:120600105	106477	INS	313	0.9241	0.2866	197	NDUFB4(0.0018887,1.133)	NA	NA	NA	NA	NA	NA	NA	NA	No	NA	HPRC,HGSVC,1KG-ONT	Yes	2.17	Yes	NA,NA	NA	NA
chr3:120621957	106478	DEL	64	0.8632	0.5472	1	NA	NA	NA	NA	NA	NA	NA	NA	NA	No	ID=3-120621957-120621968-TC;MOTIFS=TC;STRUC=<TR2474125>,ID=3-120622019-120622032-TC,3-120622060-120622070-CT,3-120622075-120622084-TC,3-120622084-120622128-TTCCCCTCTCTCTCTTCCCCCC,3-120622089-120622099-CT,3-120622111-120622121-CT,3-120622176-120622190-TC,3-120622192-120622202-CT,3-120622268-120622281-TC,3-120622283-120622297-TC,3-120622296-120622303-C,3-120622307-120622317-TC;MOTIFS=TC,C,CT,TTCCCCTCTCTCTCTTCCCCCC;STRUC=<VC165409>	NA	Yes	2.879	No	NA,NA	NA	NA
chr3:120622119	106479	DEL	103	0.8418	0.5826	1	NA	NA	NA	NA	NA	NA	NA	NA	NA	No	ID=3-120622019-120622032-TC,3-120622060-120622070-CT,3-120622075-120622084-TC,3-120622084-120622128-TTCCCCTCTCTCTCTTCCCCCC,3-120622089-120622099-CT,3-120622111-120622121-CT,3-120622176-120622190-TC,3-120622192-120622202-CT,3-120622268-120622281-TC,3-120622283-120622297-TC,3-120622296-120622303-C,3-120622307-120622317-TC;MOTIFS=TC,C,CT,TTCCCCTCTCTCTCTTCCCCCC;STRUC=<VC165409>,ID=3-120622163-120622174-TC;MOTIFS=TC;STRUC=<TR2474126>	NA	No	1.794	No	NA,NA	NA	NA
chr3:120624656	106480	INS	56	0.8156	0.6645	89	NA	NA	NA	NA	NA	NA	NA	NA	NA	No	ID=3-120624549-120624565-AGAA,3-120624595-120624612-AT,3-120624616-120624647-TGTATATATA,3-120624618-120624627-TA,3-120624628-120624637-TA,3-120624638-120624649-TA,3-120624658-120624667-TA,3-120624670-120624683-TA,3-120624686-120624695-TA,3-120624698-120624711-TA,3-120624712-120624732-GA;MOTIFS=TGTATATATA,TA,AT,GA,AGAA;STRUC=<VC165410>	HPRC,HGSVC,1KG-ONT	No	0.692	Yes	NA,NA	NA	NA
chr3:120624712	106482	INS	70	0.9186	0.311	373	NA	NA	NA	NA	NA	NA	NA	NA	NA	No	ID=3-120624549-120624565-AGAA,3-120624595-120624612-AT,3-120624616-120624647-TGTATATATA,3-120624618-120624627-TA,3-120624628-120624637-TA,3-120624638-120624649-TA,3-120624658-120624667-TA,3-120624670-120624683-TA,3-120624686-120624695-TA,3-120624698-120624711-TA,3-120624712-120624732-GA;MOTIFS=TGTATATATA,TA,AT,GA,AGAA;STRUC=<VC165410>	HPRC,HGSVC,1KG-ONT	No	0.692	Yes	NA,NA	NA	NA
chr3:120624712	106487	INS	52	0.8685	0.5115	2	NA	NA	NA	NA	NA	NA	NA	NA	NA	No	ID=3-120624549-120624565-AGAA,3-120624595-120624612-AT,3-120624616-120624647-TGTATATATA,3-120624618-120624627-TA,3-120624628-120624637-TA,3-120624638-120624649-TA,3-120624658-120624667-TA,3-120624670-120624683-TA,3-120624686-120624695-TA,3-120624698-120624711-TA,3-120624712-120624732-GA;MOTIFS=TGTATATATA,TA,AT,GA,AGAA;STRUC=<VC165410>	HPRC,HGSVC,1KG-ONT	No	0.692	No	NA,NA	NA	NA
chr3:120624712	106486	INS	104	0.8142	0.6502	9	NA	NA	NA	NA	NA	NA	NA	NA	NA	No	ID=3-120624549-120624565-AGAA,3-120624595-120624612-AT,3-120624616-120624647-TGTATATATA,3-120624618-120624627-TA,3-120624628-120624637-TA,3-120624638-120624649-TA,3-120624658-120624667-TA,3-120624670-120624683-TA,3-120624686-120624695-TA,3-120624698-120624711-TA,3-120624712-120624732-GA;MOTIFS=TGTATATATA,TA,AT,GA,AGAA;STRUC=<VC165410>	HPRC	No	0.692	No	NA,NA	NA	NA
chr3:120624712	106485	INS	98	0.8889	0.4068	23	NA	NA	NA	NA	NA	NA	NA	NA	NA	No	ID=3-120624549-120624565-AGAA,3-120624595-120624612-AT,3-120624616-120624647-TGTATATATA,3-120624618-120624627-TA,3-120624628-120624637-TA,3-120624638-120624649-TA,3-120624658-120624667-TA,3-120624670-120624683-TA,3-120624686-120624695-TA,3-120624698-120624711-TA,3-120624712-120624732-GA;MOTIFS=TGTATATATA,TA,AT,GA,AGAA;STRUC=<VC165410>	HPRC,HGSVC,1KG-ONT	No	0.692	Yes	NA,NA	NA	NA
chr3:120624712	106483	INS	74	0.8881	0.4081	302	NA	NA	NA	NA	NA	NA	NA	NA	NA	No	ID=3-120624549-120624565-AGAA,3-120624595-120624612-AT,3-120624616-120624647-TGTATATATA,3-120624618-120624627-TA,3-120624628-120624637-TA,3-120624638-120624649-TA,3-120624658-120624667-TA,3-120624670-120624683-TA,3-120624686-120624695-TA,3-120624698-120624711-TA,3-120624712-120624732-GA;MOTIFS=TGTATATATA,TA,AT,GA,AGAA;STRUC=<VC165410>	HPRC,HGSVC,1KG-ONT	No	0.692	Yes	NA,NA	NA	NA
chr3:120624712	106481	INS	66	0.8159	0.655	6	NA	NA	NA	NA	NA	NA	NA	NA	NA	No	ID=3-120624549-120624565-AGAA,3-120624595-120624612-AT,3-120624616-120624647-TGTATATATA,3-120624618-120624627-TA,3-120624628-120624637-TA,3-120624638-120624649-TA,3-120624658-120624667-TA,3-120624670-120624683-TA,3-120624686-120624695-TA,3-120624698-120624711-TA,3-120624712-120624732-GA;MOTIFS=TGTATATATA,TA,AT,GA,AGAA;STRUC=<VC165410>	HPRC,HGSVC,1KG-ONT	No	0.692	No	NA,NA	NA	NA
chr3:120624712	106484	INS	78	0.8682	0.4923	32	NA	NA	NA	NA	NA	NA	NA	NA	NA	No	ID=3-120624549-120624565-AGAA,3-120624595-120624612-AT,3-120624616-120624647-TGTATATATA,3-120624618-120624627-TA,3-120624628-120624637-TA,3-120624638-120624649-TA,3-120624658-120624667-TA,3-120624670-120624683-TA,3-120624686-120624695-TA,3-120624698-120624711-TA,3-120624712-120624732-GA;MOTIFS=TGTATATATA,TA,AT,GA,AGAA;STRUC=<VC165410>	HPRC,HGSVC,1KG-ONT	No	0.692	Yes	NA,NA	NA	NA
chr3:120626711	106488	DEL	91	0.8421	0.5596	19	NA	NA	NA	NA	NA	NA	NA	NA	NA	No	NA	HGSVC	Yes	0.378	Yes	NA,NA	NA	NA
chr3:120699116	106489	INS	918	0.836	0.6087	6	RABL3(0.071376,1.415)	NA	NA	NA	NA	NA	NA	NA	NA	No	NA	1KG-ONT	Yes	8.253	Yes	NA,NA	NA	NA
chr3:120706613	106490	INS	274	0.8575	0.5191	46	RABL3(0.071376,1.415)	NA	NA	NA	NA	NA	NA	NA	NA	No	NA	HPRC,HGSVC,1KG-ONT	Yes	8.951	Yes	NA,NA	NA	NA
chr3:120706613	106491	INS	289	0.8692	0.601	105	RABL3(0.071376,1.415)	NA	NA	NA	NA	NA	NA	NA	NA	No	NA	HPRC,HGSVC,1KG-ONT	Yes	8.951	Yes	NA,NA	NA	NA
chr3:120706613	106492	INS	313	0.9589	0.1904	3	RABL3(0.071376,1.415)	NA	NA	NA	NA	NA	NA	NA	NA	No	NA	HPRC,HGSVC,1KG-ONT	Yes	8.951	No	NA,NA	NA	NA
chr3:120852937	106493	INS	63	0.8539	0.5126	10	NA	NA	NA	NA	NA	NA	NA	NA	NA	No	NA	HGSVC	No	9.442	Yes	NA,NA	NA	NA
chr3:120872624	106498	INS	585	0.8188	0.6692	1	NA	NA	NA	NA	NA	NA	NA	NA	NA	No	ID=3-120872478-120872487-GTG,3-120872714-120872736-CAAAA,3-120872737-120872753-CCAA,3-120872768-120872785-CAAAA;MOTIFS=CAAAA,GTG,CCAA;STRUC=<VC165423>	NA	No	0.794	No	NA,NA	NA	NA
chr3:120872624	106501	DEL	60	0.9398	0.2239	5	NA	NA	NA	NA	NA	NA	NA	NA	NA	No	ID=3-120872478-120872487-GTG,3-120872714-120872736-CAAAA,3-120872737-120872753-CCAA,3-120872768-120872785-CAAAA;MOTIFS=CAAAA,GTG,CCAA;STRUC=<VC165423>,ID=3-120872624-120872714-CAAAG;MOTIFS=CAAAG;STRUC=<TR2474451>	HPRC,HGSVC,1KG-ONT	No	1.987	Yes	NA,NA	NA	NA
chr3:120872624	106500	DEL	55	0.9624	0.1769	25	NA	NA	NA	NA	NA	NA	NA	NA	NA	No	ID=3-120872478-120872487-GTG,3-120872714-120872736-CAAAA,3-120872737-120872753-CCAA,3-120872768-120872785-CAAAA;MOTIFS=CAAAA,GTG,CCAA;STRUC=<VC165423>,ID=3-120872624-120872714-CAAAG;MOTIFS=CAAAG;STRUC=<TR2474451>	HPRC,HGSVC,1KG-ONT	No	1.987	Yes	NA,NA	NA	NA
chr3:120872624	106499	DEL	50	0.9586	0.173	853	NA	NA	NA	NA	NA	NA	NA	NA	NA	No	ID=3-120872478-120872487-GTG,3-120872714-120872736-CAAAA,3-120872737-120872753-CCAA,3-120872768-120872785-CAAAA;MOTIFS=CAAAA,GTG,CCAA;STRUC=<VC165423>,ID=3-120872624-120872714-CAAAG;MOTIFS=CAAAG;STRUC=<TR2474451>	HPRC,HGSVC,1KG-ONT	No	1.987	Yes	NA,NA	NA	NA
chr3:120872624	106497	INS	455	0.8141	0.6628	2	NA	NA	NA	NA	NA	NA	NA	NA	NA	No	ID=3-120872478-120872487-GTG,3-120872714-120872736-CAAAA,3-120872737-120872753-CCAA,3-120872768-120872785-CAAAA;MOTIFS=CAAAA,GTG,CCAA;STRUC=<VC165423>	NA	No	0.794	No	NA,NA	NA	NA
chr3:120872624	106496	INS	340	0.8578	0.5414	1	NA	NA	NA	NA	NA	NA	NA	NA	NA	No	ID=3-120872478-120872487-GTG,3-120872714-120872736-CAAAA,3-120872737-120872753-CCAA,3-120872768-120872785-CAAAA;MOTIFS=CAAAA,GTG,CCAA;STRUC=<VC165423>	NA	No	0.794	No	NA,NA	NA	NA
chr3:120872624	106495	INS	230	0.8218	0.6305	2	NA	NA	NA	NA	NA	NA	NA	NA	NA	No	ID=3-120872478-120872487-GTG,3-120872714-120872736-CAAAA,3-120872737-120872753-CCAA,3-120872768-120872785-CAAAA;MOTIFS=CAAAA,GTG,CCAA;STRUC=<VC165423>	NA	No	0.794	No	NA,NA	NA	NA
chr3:120872624	106494	INS	85	0.8533	0.5446	1	NA	NA	NA	NA	NA	NA	NA	NA	NA	No	ID=3-120872478-120872487-GTG,3-120872714-120872736-CAAAA,3-120872737-120872753-CCAA,3-120872768-120872785-CAAAA;MOTIFS=CAAAA,GTG,CCAA;STRUC=<VC165423>	NA	No	0.794	No	NA,NA	NA	NA
chr3:121022961	106502	DEL	66	0.8642	0.5045	4	STXBP5L(0.86622,0.504)	NA	NA	NA	NA	NA	NA	NA	NA	No	NA	NA	Yes	2.579	Yes	NA,NA	NA	NA
chr3:121036773	106503	DEL	76	0.8809	0.4227	323	STXBP5L(0.86622,0.504)	NA	NA	NA	NA	NA	NA	NA	NA	No	ID=3-121036772-121036792-T;MOTIFS=T;STRUC=(T)n	HPRC,HGSVC,1KG-ONT	Yes	2.674	Yes	NA,NA	NA	NA
chr3:121066909	106504	INS	332	0.8955	0.3667	1	STXBP5L(0.86622,0.504)	NA	NA	NA	NA	NA	NA	NA	NA	No	NA	NA	Yes	8.785	No	NA,NA	NA	NA
chr3:121122171	106505	DEL	70	0.8662	0.501	1	STXBP5L(0.86622,0.504)	NA	NA	NA	NA	NA	NA	NA	NA	No	ID=3-121122220-121122234-ATTA;MOTIFS=ATTA;STRUC=<TR2474767>	NA	Yes	4.92	No	NA,NA	NA	NA
chr3:121127041	106506	DEL	190	0.8617	0.5198	81	STXBP5L(0.86622,0.504)	NA	NA	NA	NA	NA	NA	NA	NA	No	NA	HPRC,HGSVC	Yes	2.502	Yes	NA,NA	NA	NA
chr3:121148774	106507	INS	322	0.941	0.231	1	STXBP5L(0.86622,0.504)	NA	NA	NA	NA	NA	NA	NA	NA	No	NA	NA	Yes	1.616	No	NA,NA	NA	NA
chr3:121218185	106508	INS	76	0.8376	0.5889	50	STXBP5L(0.86622,0.504)	NA	NA	NA	NA	NA	NA	NA	NA	No	NA	HPRC,HGSVC,1KG-ONT	No	2.538	Yes	NA,NA	NA	NA
chr3:121253581	106509	INS	60	0.8133	0.6464	2	STXBP5L(0.86622,0.504)	NA	NA	NA	NA	NA	NA	NA	NA	No	ID=3-121253579-121253589-TA;MOTIFS=TA;STRUC=<TR2474939>	NA	Yes	1.616	No	NA,NA	NA	NA
chr3:121313112	106510	DEL	127	0.8964	0.3726	57	STXBP5L(0.86622,0.504)	NA	NA	NA	NA	NA	NA	NA	NA	No	ID=3-121313219-121313227-C;MOTIFS=C;STRUC=<TR2475019>	HGSVC,1KG-ONT	No	0.467	Yes	NA,NA	NA	NA
chr3:121313533	106511	INS	169	0.8552	0.5984	7	STXBP5L(0.86622,0.504)	NA	NA	NA	NA	NA	NA	NA	NA	No	NA	1KG-ONT	No	0.056	Yes	NA,NA	NA	NA
chr3:121319275	106512	INS	1542	0.8484	0.5706	1	STXBP5L(0.86622,0.504)	NA	NA	NA	NA	NA	NA	NA	NA	No	NA	NA	No	3.188	No	NA,NA	NA	NA
chr3:121334442	106513	INS	93	0.8387	0.6028	151	STXBP5L(0.86622,0.504)	NA	NA	NA	NA	NA	NA	NA	NA	No	ID=3-121334434-121334444-ACA;MOTIFS=ACA;STRUC=<TR2475063>	HPRC,HGSVC,1KG-ONT	No	1.616	Yes	NA,NA	NA	NA
chr3:121334507	106514	DEL	93	0.9159	0.3258	5	STXBP5L(0.86622,0.504)	NA	NA	NA	NA	NA	NA	NA	NA	No	ID=3-121334532-121334542-A;MOTIFS=A;STRUC=<TR2475064>	NA	No	2.296	Yes	NA,NA	NA	NA
chr3:121343129	106515	DEL	3605	0.7972	0.6871	5	STXBP5L(0.86622,0.504)	NA	NA	NA	NA	NA	NA	NA	NA	No	ID=3-121344947-121344957-TA;MOTIFS=TA;STRUC=<TR2475080>,ID=3-121344961-121344973-TA;MOTIFS=TA;STRUC=<TR2475081>,ID=3-121345958-121345971-TTA;MOTIFS=TTA;STRUC=<TR2475082>	NA	Yes	3.57	Yes	NA,NA	NA	NA
chr3:121359983	106516	INS	54	0.8467	0.574	35	STXBP5L(0.86622,0.504)	NA	NA	NA	NA	NA	NA	NA	NA	No	ID=3-121359969-121359984-ATATA,3-121359979-121359988-AT,3-121360005-121360020-ATATA,3-121360015-121360025-AT,3-121360032-121360047-ATATA;MOTIFS=ATATA,AT;STRUC=<VC165445>	NA	Yes	1.616	Yes	NA,NA	NA	NA
chr3:121360025	106517	INS	107	0.8434	0.5938	23	STXBP5L(0.86622,0.504)	NA	NA	NA	NA	NA	NA	NA	NA	No	ID=3-121359969-121359984-ATATA,3-121359979-121359988-AT,3-121360005-121360020-ATATA,3-121360015-121360025-AT,3-121360032-121360047-ATATA;MOTIFS=ATATA,AT;STRUC=<VC165445>,ID=3-121359983-121360037-ATATAATATATATATTATTACTATATA;MOTIFS=ATATAATATATATATTATTACTATATA;STRUC=<TR2475096>	HPRC,HGSVC,1KG-ONT	Yes	1.616	Yes	NA,NA	NA	NA
chr3:121483961	106518	INS	128	0.9407	0.4369	2	POLQ(1.8320000000000003e-46,1.026)	POLQ(1.8320000000000003e-46,1.026)	NA	NA	NA	NA	NA	NA	NA	No	ID=3-121483959-121483968-A;MOTIFS=A;STRUC=<TR2475276>	HPRC	No	7.77	No	NA,NA	NA	NA
chr3:121537741	106519	DEL	1597	0.8903	0.392	1	POLQ(1.8320000000000003e-46,1.026)	POLQ(1.8320000000000003e-46,1.026)	NA	NA	NA	NA	NA	NA	NA	No	ID=3-121538215-121538224-T;MOTIFS=T;STRUC=<TR2475382>,ID=3-121538585-121538603-A;MOTIFS=A;STRUC=<TR2475383>,ID=3-121538875-121538885-CTG;MOTIFS=CTG;STRUC=<TR2475384>,ID=3-121539249-121539258-CAG;MOTIFS=CAG;STRUC=<TR2475385>	HGSVC	Yes	2.853	No	NA,NA	NA	NA
chr3:121553781	106520	DEL	812	0.8891	0.4273	11	NA	NA	NA	NA	NA	NA	NA	NA	NA	No	ID=3-121553896-121553911-A;MOTIFS=A;STRUC=<TR2475420>,ID=3-121553920-121553930-GTG;MOTIFS=GTG;STRUC=<TR2475421>,ID=3-121554048-121554061-A;MOTIFS=A;STRUC=<TR2475422>,ID=3-121554389-121554398-GTG;MOTIFS=GTG;STRUC=<TR2475423>,ID=3-121554560-121554579-AAAC;MOTIFS=AAAC;STRUC=<TR2475424>	HPRC,HGSVC,1KG-ONT	No	0.448	Yes	NA,NA	NA	NA
chr3:121554927	106521	DEL	107	0.9653	0.2345	15	NA	NA	NA	NA	NA	NA	NA	NA	NA	No	ID=3-121554865-121554880-GAAA,3-121554879-121554898-AG,3-121554907-121554930-AGAC,3-121554927-121554940-AGAA,3-121554946-121554961-AAAG,3-121554968-121554982-GAAA,3-121554987-121555006-GAAG,3-121555003-121555061-GAAA,3-121555060-121555075-AGAAA,3-121555068-121555083-AAAG,3-121555083-121555095-AAGG,3-121555092-121555109-AGGG;MOTIFS=AAGG,AGAC,AAAG,AGAAA,AG,AGGG,GAAG,AGAA,GAAA;STRUC=<VC165457>	HPRC,HGSVC,1KG-ONT	Yes	2.869	Yes	NA,NA	NA	NA
chr3:121554964	106522	DEL	116	0.9385	0.2379	589	NA	NA	NA	NA	NA	NA	NA	NA	NA	No	ID=3-121554865-121554880-GAAA,3-121554879-121554898-AG,3-121554907-121554930-AGAC,3-121554927-121554940-AGAA,3-121554946-121554961-AAAG,3-121554968-121554982-GAAA,3-121554987-121555006-GAAG,3-121555003-121555061-GAAA,3-121555060-121555075-AGAAA,3-121555068-121555083-AAAG,3-121555083-121555095-AAGG,3-121555092-121555109-AGGG;MOTIFS=AAGG,AGAC,AAAG,AGAAA,AG,AGGG,GAAG,AGAA,GAAA;STRUC=<VC165457>	HPRC,HGSVC,1KG-ONT	Yes	2.869	Yes	NA,NA	NA	NA
chr3:121565717	106523	INS	88	0.8811	0.4611	113	NA	NA	NA	NA	NA	NA	NA	NA	NA	No	ID=3-121565716-121565737-AT,3-121565736-121565747-AC,3-121565759-121565770-TA,3-121565789-121565803-TA,3-121565808-121565824-AT,3-121565827-121565836-TA,3-121565841-121565851-TA;MOTIFS=AC,TA,AT;STRUC=<VC165461>	HPRC,HGSVC,1KG-ONT	No	0.354	Yes	NA,NA	NA	NA
chr3:121565717	106524	INS	52	0.8038	0.6949	266	NA	NA	NA	NA	NA	NA	NA	NA	NA	No	ID=3-121565716-121565737-AT,3-121565736-121565747-AC,3-121565759-121565770-TA,3-121565789-121565803-TA,3-121565808-121565824-AT,3-121565827-121565836-TA,3-121565841-121565851-TA;MOTIFS=AC,TA,AT;STRUC=<VC165461>	HGSVC	No	0.354	Yes	NA,NA	NA	NA
chr3:121565717	106525	INS	83	0.8906	0.4333	4	NA	NA	NA	NA	NA	NA	NA	NA	NA	No	ID=3-121565716-121565737-AT,3-121565736-121565747-AC,3-121565759-121565770-TA,3-121565789-121565803-TA,3-121565808-121565824-AT,3-121565827-121565836-TA,3-121565841-121565851-TA;MOTIFS=AC,TA,AT;STRUC=<VC165461>	HPRC,HGSVC,1KG-ONT	No	0.354	No	NA,NA	NA	NA
chr3:121565736	106526	INS	58	0.8075	0.6642	3	NA	NA	NA	NA	NA	NA	NA	NA	NA	No	ID=3-121565716-121565737-AT,3-121565736-121565747-AC,3-121565759-121565770-TA,3-121565789-121565803-TA,3-121565808-121565824-AT,3-121565827-121565836-TA,3-121565841-121565851-TA;MOTIFS=AC,TA,AT;STRUC=<VC165461>	HGSVC	No	0.354	No	NA,NA	NA	NA
chr3:121572526	106528	DEL	733	0.8414	0.6487	1	ARGFX(0.00021015,1.843)	NA	NA	NA	NA	NA	NA	NA	NA	No	NA	NA	Yes	1.022	No	NA,NA	NA	NA
chr3:121577201	106529	INS	58	0.9103	0.3337	55	ARGFX(0.00021015,1.843)	NA	NA	NA	NA	NA	NA	NA	NA	No	NA	HPRC,HGSVC,1KG-ONT	No	0.155	Yes	NA,NA	NA	NA
chr3:121577201	106530	INS	60	0.8997	0.3779	25	ARGFX(0.00021015,1.843)	NA	NA	NA	NA	NA	NA	NA	NA	No	NA	HPRC,HGSVC,1KG-ONT	No	0.155	Yes	NA,NA	NA	NA
chr3:121577226	106531	INS	58	0.9046	0.3648	40	ARGFX(0.00021015,1.843)	NA	NA	NA	NA	NA	NA	NA	NA	No	ID=3-121577201-121577216-TA,3-121577226-121577260-AT,3-121577259-121577272-T;MOTIFS=T,TA,AT;STRUC=<VC165466>	HPRC,HGSVC,1KG-ONT	No	0.155	Yes	NA,NA	NA	NA
chr3:121577226	106532	INS	64	0.8835	0.4294	7	ARGFX(0.00021015,1.843)	NA	NA	NA	NA	NA	NA	NA	NA	No	ID=3-121577201-121577216-TA,3-121577226-121577260-AT,3-121577259-121577272-T;MOTIFS=T,TA,AT;STRUC=<VC165466>	HPRC,HGSVC,1KG-ONT	No	0.155	No	NA,NA	NA	NA
chr3:121577226	106533	INS	68	0.8621	0.5541	4	ARGFX(0.00021015,1.843)	NA	NA	NA	NA	NA	NA	NA	NA	No	ID=3-121577201-121577216-TA,3-121577226-121577260-AT,3-121577259-121577272-T;MOTIFS=T,TA,AT;STRUC=<VC165466>	HPRC,HGSVC,1KG-ONT	No	0.155	No	NA,NA	NA	NA
chr3:121577226	106534	INS	74	0.8212	0.6492	4	ARGFX(0.00021015,1.843)	NA	NA	NA	NA	NA	NA	NA	NA	No	ID=3-121577201-121577216-TA,3-121577226-121577260-AT,3-121577259-121577272-T;MOTIFS=T,TA,AT;STRUC=<VC165466>	HPRC,HGSVC,1KG-ONT	No	0.155	No	NA,NA	NA	NA
chr3:121577226	106535	INS	86	0.8501	0.5511	1	ARGFX(0.00021015,1.843)	NA	NA	NA	NA	NA	NA	NA	NA	No	ID=3-121577201-121577216-TA,3-121577226-121577260-AT,3-121577259-121577272-T;MOTIFS=T,TA,AT;STRUC=<VC165466>	NA	No	0.155	No	NA,NA	NA	NA
chr3:121577228	106536	INS	54	0.8566	0.5307	9	ARGFX(0.00021015,1.843)	NA	NA	NA	NA	NA	NA	NA	NA	No	ID=3-121577201-121577216-TA,3-121577226-121577260-AT,3-121577259-121577272-T;MOTIFS=T,TA,AT;STRUC=<VC165466>	HPRC,HGSVC,1KG-ONT	No	0.155	No	NA,NA	NA	NA
chr3:121577232	106537	INS	52	0.903	0.3546	4	ARGFX(0.00021015,1.843)	NA	NA	NA	NA	NA	NA	NA	NA	No	ID=3-121577201-121577216-TA,3-121577226-121577260-AT,3-121577259-121577272-T;MOTIFS=T,TA,AT;STRUC=<VC165466>	HPRC,HGSVC,1KG-ONT	No	0.155	Yes	NA,NA	NA	NA
chr3:121577256	106538	INS	55	0.844	0.5643	1	ARGFX(0.00021015,1.843)	NA	NA	NA	NA	NA	NA	NA	NA	No	ID=3-121577201-121577216-TA,3-121577226-121577260-AT,3-121577259-121577272-T;MOTIFS=T,TA,AT;STRUC=<VC165466>	HPRC,HGSVC,1KG-ONT	No	0.155	No	NA,NA	NA	NA
chr3:121577259	106539	INS	65	0.8471	0.5998	1	ARGFX(0.00021015,1.843)	NA	NA	NA	NA	NA	NA	NA	NA	No	ID=3-121577201-121577216-TA,3-121577226-121577260-AT,3-121577259-121577272-T;MOTIFS=T,TA,AT;STRUC=<VC165466>	HPRC,HGSVC,1KG-ONT	No	0.155	No	NA,NA	NA	NA
chr3:121577259	106540	INS	52	0.9099	0.3329	2	ARGFX(0.00021015,1.843)	NA	NA	NA	NA	NA	NA	NA	NA	No	ID=3-121577201-121577216-TA,3-121577226-121577260-AT,3-121577259-121577272-T;MOTIFS=T,TA,AT;STRUC=<VC165466>	HPRC,HGSVC,1KG-ONT	No	0.155	No	NA,NA	NA	NA
chr3:121588358	106541	INS	449	0.9174	0.3122	173	ARGFX(0.00021015,1.843)	NA	NA	NA	NA	NA	NA	NA	NA	Yes	ID=3-121588311-121588331-A;MOTIFS=A;STRUC=(A)n	HPRC,HGSVC,1KG-ONT	No	0.44	Yes	NA,NA	NA	NA
chr3:121588589	106542	INS	447	0.8935	0.3663	4	ARGFX(0.00021015,1.843)	NA	NA	NA	NA	NA	NA	NA	NA	Yes	ID=3-121588477-121588487-A,3-121588481-121588513-AAAAAAT,3-121588762-121588777-A;MOTIFS=AAAAAAT,A;STRUC=<VC165471>	HPRC,HGSVC,1KG-ONT	No	3.921	Yes	NA,NA	NA	NA
chr3:121613277	106543	INS	75	0.8317	0.6264	1	FBXO40(7.0281e-17,1.163)	NA	NA	NA	NA	NA	NA	NA	NA	No	NA	NA	No	5.1	No	NA,NA	NA	NA
chr3:121745269	106544	DEL	52	0.8708	0.4921	216	GOLGB1(0.0029977,0.496)	NA	NA	NA	NA	NA	NA	NA	NA	No	ID=3-121745293-121745526-ACGTGTATGTATATATACATATGTAC;MOTIFS=ACGTGTATGTATATATACATATGTAC;STRUC=(ACGTGTATGTATATATACATATGTAC)n	HPRC,HGSVC,1KG-ONT	No	2.224	Yes	NA,NA	NA	NA
chr3:121745272	106545	DEL	78	0.809	0.6894	11	GOLGB1(0.0029977,0.496)	NA	NA	NA	NA	NA	NA	NA	NA	No	ID=3-121745293-121745526-ACGTGTATGTATATATACATATGTAC;MOTIFS=ACGTGTATGTATATATACATATGTAC;STRUC=(ACGTGTATGTATATATACATATGTAC)n	NA	No	2.962	Yes	NA,NA	NA	NA
chr3:121745293	106546	INS	52	0.8347	0.6259	18	GOLGB1(0.0029977,0.496)	NA	NA	NA	NA	NA	NA	NA	NA	No	ID=3-121745293-121745526-ACGTGTATGTATATATACATATGTAC;MOTIFS=ACGTGTATGTATATATACATATGTAC;STRUC=(ACGTGTATGTATATATACATATGTAC)n	HGSVC,1KG-ONT	No	0.354	Yes	NA,NA	NA	NA
chr3:121745484	106547	DEL	54	0.9634	0.2358	80	GOLGB1(0.0029977,0.496)	NA	NA	NA	NA	NA	NA	NA	NA	No	ID=3-121745293-121745526-ACGTGTATGTATATATACATATGTAC;MOTIFS=ACGTGTATGTATATATACATATGTAC;STRUC=(ACGTGTATGTATATATACATATGTAC)n,ID=3-121745510-121745566-TATATATACATATGTATACGTGTATGTA;MOTIFS=TATATATACATATGTATACGTGTATGTA;STRUC=<TR2475763>,ID=3-121745536-121745546-TA;MOTIFS=TA;STRUC=<TR2475764>	HPRC,HGSVC,1KG-ONT	No	2.783	Yes	NA,NA	NA	NA
chr3:121747384	106548	INS	60	0.8937	0.3869	3	GOLGB1(0.0029977,0.496)	NA	NA	NA	NA	NA	NA	NA	NA	No	NA	NA	Yes	0.692	No	NA,NA	NA	NA
chr3:121752997	106549	DEL	108	0.8823	0.425	1	NA	NA	NA	NA	NA	NA	NA	NA	NA	No	ID=3-121753008-121753018-AAG;MOTIFS=AAG;STRUC=<TR2475777>,ID=3-121753030-121753041-GAA;MOTIFS=GAA;STRUC=<TR2475778>	NA	Yes	0.515	No	NA,NA	NA	NA
chr3:121754875	106550	INS	58	0.818	0.673	9	NA	NA	NA	NA	NA	NA	NA	NA	NA	No	ID=3-121754848-121754866-AG,3-121754875-121754923-AGAA,3-121754920-121754971-GAAG,3-121754975-121754984-AG,3-121755000-121755013-GAGG,3-121755014-121755030-AAGA,3-121755045-121755057-GAAG,3-121755058-121755074-AGGG,3-121755080-121755097-AAAGG;MOTIFS=AG,AGGG,GAGG,AAAGG,GAAG,AGAA,AAGA;STRUC=<VC165487>	HPRC,HGSVC,1KG-ONT	No	0.182	Yes	NA,NA	NA	NA
chr3:121754875	106551	INS	54	0.8565	0.5518	10	NA	NA	NA	NA	NA	NA	NA	NA	NA	No	ID=3-121754848-121754866-AG,3-121754875-121754923-AGAA,3-121754920-121754971-GAAG,3-121754975-121754984-AG,3-121755000-121755013-GAGG,3-121755014-121755030-AAGA,3-121755045-121755057-GAAG,3-121755058-121755074-AGGG,3-121755080-121755097-AAAGG;MOTIFS=AG,AGGG,GAGG,AAAGG,GAAG,AGAA,AAGA;STRUC=<VC165487>	HPRC,HGSVC,1KG-ONT	No	0.182	No	NA,NA	NA	NA
chr3:121754875	106552	INS	62	0.9496	0.2187	9	NA	NA	NA	NA	NA	NA	NA	NA	NA	No	ID=3-121754848-121754866-AG,3-121754875-121754923-AGAA,3-121754920-121754971-GAAG,3-121754975-121754984-AG,3-121755000-121755013-GAGG,3-121755014-121755030-AAGA,3-121755045-121755057-GAAG,3-121755058-121755074-AGGG,3-121755080-121755097-AAAGG;MOTIFS=AG,AGGG,GAGG,AAAGG,GAAG,AGAA,AAGA;STRUC=<VC165487>	HPRC,HGSVC,1KG-ONT	No	0.182	No	NA,NA	NA	NA
chr3:121754875	106553	INS	66	0.9466	0.3085	3	NA	NA	NA	NA	NA	NA	NA	NA	NA	No	ID=3-121754848-121754866-AG,3-121754875-121754923-AGAA,3-121754920-121754971-GAAG,3-121754975-121754984-AG,3-121755000-121755013-GAGG,3-121755014-121755030-AAGA,3-121755045-121755057-GAAG,3-121755058-121755074-AGGG,3-121755080-121755097-AAAGG;MOTIFS=AG,AGGG,GAGG,AAAGG,GAAG,AGAA,AAGA;STRUC=<VC165487>	HPRC,HGSVC,1KG-ONT	No	0.182	No	NA,NA	NA	NA
chr3:121754896	106554	DEL	52	0.7954	0.6903	55	NA	NA	NA	NA	NA	NA	NA	NA	NA	No	ID=3-121754848-121754866-AG,3-121754875-121754923-AGAA,3-121754920-121754971-GAAG,3-121754975-121754984-AG,3-121755000-121755013-GAGG,3-121755014-121755030-AAGA,3-121755045-121755057-GAAG,3-121755058-121755074-AGGG,3-121755080-121755097-AAAGG;MOTIFS=AG,AGGG,GAGG,AAAGG,GAAG,AGAA,AAGA;STRUC=<VC165487>	NA	Yes	2.646	Yes	NA,NA	NA	NA
chr3:121754918	106555	INS	55	0.821	0.6549	3	NA	NA	NA	NA	NA	NA	NA	NA	NA	No	ID=3-121754848-121754866-AG,3-121754875-121754923-AGAA,3-121754920-121754971-GAAG,3-121754975-121754984-AG,3-121755000-121755013-GAGG,3-121755014-121755030-AAGA,3-121755045-121755057-GAAG,3-121755058-121755074-AGGG,3-121755080-121755097-AAAGG;MOTIFS=AG,AGGG,GAGG,AAAGG,GAAG,AGAA,AAGA;STRUC=<VC165487>	HPRC,HGSVC,1KG-ONT	No	0.182	No	NA,NA	NA	NA
chr3:121754920	106556	INS	70	0.8284	0.5962	3	NA	NA	NA	NA	NA	NA	NA	NA	NA	No	ID=3-121754848-121754866-AG,3-121754875-121754923-AGAA,3-121754920-121754971-GAAG,3-121754975-121754984-AG,3-121755000-121755013-GAGG,3-121755014-121755030-AAGA,3-121755045-121755057-GAAG,3-121755058-121755074-AGGG,3-121755080-121755097-AAAGG;MOTIFS=AG,AGGG,GAGG,AAAGG,GAAG,AGAA,AAGA;STRUC=<VC165487>	HPRC,HGSVC,1KG-ONT	No	0.182	No	NA,NA	NA	NA
chr3:121786166	106557	INS	820	0.8865	0.4134	1	IQCB1(2.277e-08,0.889)	IQCB1(2.277e-08,0.889)	NA	NA	NA	NA	NA	NA	NA	No	ID=3-121786152-121786161-AG;MOTIFS=AG;STRUC=(AG)n	HPRC,HGSVC	No	0.692	No	NA,NA	NA	NA
chr3:121786166	106558	INS	682	0.8283	0.6411	10	IQCB1(2.277e-08,0.889)	IQCB1(2.277e-08,0.889)	NA	NA	NA	NA	NA	NA	NA	No	ID=3-121786152-121786161-AG;MOTIFS=AG;STRUC=(AG)n	HPRC,HGSVC	Yes	0.692	Yes	NA,NA	NA	NA
chr3:121786166	106559	INS	1188	0.8322	0.6348	11	IQCB1(2.277e-08,0.889)	IQCB1(2.277e-08,0.889)	NA	NA	NA	NA	NA	NA	NA	No	ID=3-121786152-121786161-AG;MOTIFS=AG;STRUC=(AG)n	HPRC,HGSVC,1KG-ONT	No	0.692	Yes	NA,NA	NA	NA
chr3:121786167	106577	INS	927	0.912	0.4779	16	IQCB1(2.277e-08,0.889)	IQCB1(2.277e-08,0.889)	NA	NA	NA	NA	NA	NA	NA	No	ID=3-121786152-121786161-AG;MOTIFS=AG;STRUC=(AG)n	HPRC,HGSVC	No	0.692	Yes	NA,NA	NA	NA
chr3:121786167	106576	INS	297	0.8017	0.6831	3	IQCB1(2.277e-08,0.889)	IQCB1(2.277e-08,0.889)	NA	NA	NA	NA	NA	NA	NA	No	ID=3-121786152-121786161-AG;MOTIFS=AG;STRUC=(AG)n	HPRC,HGSVC	Yes	0.692	Yes	NA,NA	NA	NA
chr3:121786167	106578	INS	1104	0.8225	0.6409	9	IQCB1(2.277e-08,0.889)	IQCB1(2.277e-08,0.889)	NA	NA	NA	NA	NA	NA	NA	No	ID=3-121786152-121786161-AG;MOTIFS=AG;STRUC=(AG)n	HPRC,HGSVC,1KG-ONT	No	0.692	Yes	NA,NA	NA	NA
chr3:121786167	106579	INS	1297	0.8928	0.4198	14	IQCB1(2.277e-08,0.889)	IQCB1(2.277e-08,0.889)	NA	NA	NA	NA	NA	NA	NA	No	ID=3-121786152-121786161-AG;MOTIFS=AG;STRUC=(AG)n	HPRC,HGSVC,1KG-ONT	No	0.692	No	NA,NA	NA	NA
chr3:121786167	106580	INS	644	0.8033	0.6928	16	IQCB1(2.277e-08,0.889)	IQCB1(2.277e-08,0.889)	NA	NA	NA	NA	NA	NA	NA	No	ID=3-121786152-121786161-AG;MOTIFS=AG;STRUC=(AG)n	HPRC,HGSVC	Yes	0.692	Yes	NA,NA	NA	NA
chr3:121786167	106581	INS	402	0.8509	0.5784	17	IQCB1(2.277e-08,0.889)	IQCB1(2.277e-08,0.889)	NA	NA	NA	NA	NA	NA	NA	No	ID=3-121786152-121786161-AG;MOTIFS=AG;STRUC=(AG)n	HPRC,HGSVC,1KG-ONT	Yes	0.692	No	NA,NA	NA	NA
chr3:121786167	106582	INS	432	0.8232	0.6624	25	IQCB1(2.277e-08,0.889)	IQCB1(2.277e-08,0.889)	NA	NA	NA	NA	NA	NA	NA	No	ID=3-121786152-121786161-AG;MOTIFS=AG;STRUC=(AG)n	HPRC,HGSVC,1KG-ONT	Yes	0.692	Yes	NA,NA	NA	NA
chr3:121786167	106583	INS	471	0.8199	0.6211	18	IQCB1(2.277e-08,0.889)	IQCB1(2.277e-08,0.889)	NA	NA	NA	NA	NA	NA	NA	No	ID=3-121786152-121786161-AG;MOTIFS=AG;STRUC=(AG)n	HPRC,HGSVC,1KG-ONT	Yes	0.692	Yes	NA,NA	NA	NA
chr3:121786167	106584	INS	121	0.8139	0.6713	11	IQCB1(2.277e-08,0.889)	IQCB1(2.277e-08,0.889)	NA	NA	NA	NA	NA	NA	NA	No	ID=3-121786152-121786161-AG;MOTIFS=AG;STRUC=(AG)n	HGSVC	Yes	0.692	Yes	NA,NA	NA	NA
chr3:121786167	106585	INS	131	0.8218	0.649	8	IQCB1(2.277e-08,0.889)	IQCB1(2.277e-08,0.889)	NA	NA	NA	NA	NA	NA	NA	No	ID=3-121786152-121786161-AG;MOTIFS=AG;STRUC=(AG)n	HGSVC	Yes	0.692	No	NA,NA	NA	NA
chr3:121786167	106586	INS	1018	0.8308	0.6115	13	IQCB1(2.277e-08,0.889)	IQCB1(2.277e-08,0.889)	NA	NA	NA	NA	NA	NA	NA	No	ID=3-121786152-121786161-AG;MOTIFS=AG;STRUC=(AG)n	HPRC,HGSVC,1KG-ONT	No	0.692	No	NA,NA	NA	NA
chr3:121786167	106587	INS	819	0.8782	0.4626	15	IQCB1(2.277e-08,0.889)	IQCB1(2.277e-08,0.889)	NA	NA	NA	NA	NA	NA	NA	No	ID=3-121786152-121786161-AG;MOTIFS=AG;STRUC=(AG)n	HPRC,HGSVC	No	0.692	No	NA,NA	NA	NA
chr3:121786167	106588	INS	97	0.8127	0.6894	3	IQCB1(2.277e-08,0.889)	IQCB1(2.277e-08,0.889)	NA	NA	NA	NA	NA	NA	NA	No	ID=3-121786152-121786161-AG;MOTIFS=AG;STRUC=(AG)n	HGSVC	Yes	0.692	No	NA,NA	NA	NA
chr3:121786167	106589	INS	774	0.9034	0.3656	21	IQCB1(2.277e-08,0.889)	IQCB1(2.277e-08,0.889)	NA	NA	NA	NA	NA	NA	NA	No	ID=3-121786152-121786161-AG;MOTIFS=AG;STRUC=(AG)n	HPRC,HGSVC	No	0.692	Yes	NA,NA	NA	NA
chr3:121786167	106590	INS	724	0.923	0.2992	18	IQCB1(2.277e-08,0.889)	IQCB1(2.277e-08,0.889)	NA	NA	NA	NA	NA	NA	NA	No	ID=3-121786152-121786161-AG;MOTIFS=AG;STRUC=(AG)n	HPRC,HGSVC	Yes	0.692	Yes	NA,NA	NA	NA
chr3:121786167	106591	INS	273	0.8059	0.6937	12	IQCB1(2.277e-08,0.889)	IQCB1(2.277e-08,0.889)	NA	NA	NA	NA	NA	NA	NA	No	ID=3-121786152-121786161-AG;MOTIFS=AG;STRUC=(AG)n	HPRC,HGSVC,1KG-ONT	Yes	0.692	Yes	NA,NA	NA	NA
chr3:121786167	106592	INS	605	0.8298	0.622	6	IQCB1(2.277e-08,0.889)	IQCB1(2.277e-08,0.889)	NA	NA	NA	NA	NA	NA	NA	No	ID=3-121786152-121786161-AG;MOTIFS=AG;STRUC=(AG)n	HPRC,HGSVC,1KG-ONT	Yes	0.692	Yes	NA,NA	NA	NA
chr3:121786167	106593	INS	502	0.8402	0.6139	25	IQCB1(2.277e-08,0.889)	IQCB1(2.277e-08,0.889)	NA	NA	NA	NA	NA	NA	NA	No	ID=3-121786152-121786161-AG;MOTIFS=AG;STRUC=(AG)n	HPRC,HGSVC,1KG-ONT	Yes	0.692	Yes	NA,NA	NA	NA
chr3:121786167	106575	INS	252	0.8343	0.6192	9	IQCB1(2.277e-08,0.889)	IQCB1(2.277e-08,0.889)	NA	NA	NA	NA	NA	NA	NA	No	ID=3-121786152-121786161-AG;MOTIFS=AG;STRUC=(AG)n	HPRC,HGSVC,1KG-ONT	Yes	0.692	No	NA,NA	NA	NA
chr3:121786167	106560	INS	529	0.9335	0.3003	9	IQCB1(2.277e-08,0.889)	IQCB1(2.277e-08,0.889)	NA	NA	NA	NA	NA	NA	NA	No	ID=3-121786152-121786161-AG;MOTIFS=AG;STRUC=(AG)n	HPRC,HGSVC,1KG-ONT	Yes	0.692	Yes	NA,NA	NA	NA
chr3:121786167	106561	INS	363	0.868	0.5183	7	IQCB1(2.277e-08,0.889)	IQCB1(2.277e-08,0.889)	NA	NA	NA	NA	NA	NA	NA	No	ID=3-121786152-121786161-AG;MOTIFS=AG;STRUC=(AG)n	HPRC,HGSVC,1KG-ONT	Yes	0.692	Yes	NA,NA	NA	NA
chr3:121786167	106562	INS	569	0.9443	0.2357	10	IQCB1(2.277e-08,0.889)	IQCB1(2.277e-08,0.889)	NA	NA	NA	NA	NA	NA	NA	No	ID=3-121786152-121786161-AG;MOTIFS=AG;STRUC=(AG)n	HPRC,HGSVC,1KG-ONT	Yes	0.692	Yes	NA,NA	NA	NA
chr3:121786167	106563	INS	142	0.8714	0.5692	9	IQCB1(2.277e-08,0.889)	IQCB1(2.277e-08,0.889)	NA	NA	NA	NA	NA	NA	NA	No	ID=3-121786152-121786161-AG;MOTIFS=AG;STRUC=(AG)n	HPRC,HGSVC,1KG-ONT	Yes	0.692	Yes	NA,NA	NA	NA
chr3:121786167	106564	INS	110	0.8716	0.4937	10	IQCB1(2.277e-08,0.889)	IQCB1(2.277e-08,0.889)	NA	NA	NA	NA	NA	NA	NA	No	ID=3-121786152-121786161-AG;MOTIFS=AG;STRUC=(AG)n	HGSVC	Yes	0.692	Yes	NA,NA	NA	NA
chr3:121786167	106565	INS	130	0.8793	0.4387	5	IQCB1(2.277e-08,0.889)	IQCB1(2.277e-08,0.889)	NA	NA	NA	NA	NA	NA	NA	No	ID=3-121786152-121786161-AG;MOTIFS=AG;STRUC=(AG)n	HGSVC	Yes	0.692	Yes	NA,NA	NA	NA
chr3:121786167	106566	INS	909	0.8343	0.6073	3	IQCB1(2.277e-08,0.889)	IQCB1(2.277e-08,0.889)	NA	NA	NA	NA	NA	NA	NA	No	ID=3-121786152-121786161-AG;MOTIFS=AG;STRUC=(AG)n	HPRC,HGSVC	No	0.692	Yes	NA,NA	NA	NA
chr3:121786167	106567	INS	162	0.8269	0.6726	15	IQCB1(2.277e-08,0.889)	IQCB1(2.277e-08,0.889)	NA	NA	NA	NA	NA	NA	NA	No	ID=3-121786152-121786161-AG;MOTIFS=AG;STRUC=(AG)n	HPRC,HGSVC,1KG-ONT	Yes	0.692	Yes	NA,NA	NA	NA
chr3:121786167	106569	INS	172	0.8159	0.6566	8	IQCB1(2.277e-08,0.889)	IQCB1(2.277e-08,0.889)	NA	NA	NA	NA	NA	NA	NA	No	ID=3-121786152-121786161-AG;MOTIFS=AG;STRUC=(AG)n	HPRC,HGSVC,1KG-ONT	Yes	0.692	Yes	NA,NA	NA	NA
chr3:121786167	106570	INS	182	0.8384	0.6285	9	IQCB1(2.277e-08,0.889)	IQCB1(2.277e-08,0.889)	NA	NA	NA	NA	NA	NA	NA	No	ID=3-121786152-121786161-AG;MOTIFS=AG;STRUC=(AG)n	HPRC,HGSVC,1KG-ONT	Yes	0.692	No	NA,NA	NA	NA
chr3:121786167	106571	INS	192	0.8472	0.5409	29	IQCB1(2.277e-08,0.889)	IQCB1(2.277e-08,0.889)	NA	NA	NA	NA	NA	NA	NA	No	ID=3-121786152-121786161-AG;MOTIFS=AG;STRUC=(AG)n	HPRC,HGSVC,1KG-ONT	Yes	0.692	Yes	NA,NA	NA	NA
chr3:121786167	106572	INS	207	0.8512	0.6999	21	IQCB1(2.277e-08,0.889)	IQCB1(2.277e-08,0.889)	NA	NA	NA	NA	NA	NA	NA	No	ID=3-121786152-121786161-AG;MOTIFS=AG;STRUC=(AG)n	HPRC,HGSVC,1KG-ONT	Yes	0.692	Yes	NA,NA	NA	NA
chr3:121786167	106573	INS	222	0.9065	0.4059	9	IQCB1(2.277e-08,0.889)	IQCB1(2.277e-08,0.889)	NA	NA	NA	NA	NA	NA	NA	No	ID=3-121786152-121786161-AG;MOTIFS=AG;STRUC=(AG)n	HPRC,HGSVC,1KG-ONT	Yes	0.692	Yes	NA,NA	NA	NA
chr3:121786167	106574	INS	237	0.8184	0.6802	9	IQCB1(2.277e-08,0.889)	IQCB1(2.277e-08,0.889)	NA	NA	NA	NA	NA	NA	NA	No	ID=3-121786152-121786161-AG;MOTIFS=AG;STRUC=(AG)n	HPRC,HGSVC,1KG-ONT	Yes	0.692	Yes	NA,NA	NA	NA
chr3:121786167	106568	INS	151	0.8545	0.6135	6	IQCB1(2.277e-08,0.889)	IQCB1(2.277e-08,0.889)	NA	NA	NA	NA	NA	NA	NA	No	ID=3-121786152-121786161-AG;MOTIFS=AG;STRUC=(AG)n	HPRC,HGSVC,1KG-ONT	Yes	0.692	Yes	NA,NA	NA	NA
chr3:121786168	106597	INS	301	0.7993	0.6875	4	IQCB1(2.277e-08,0.889)	IQCB1(2.277e-08,0.889)	NA	NA	NA	NA	NA	NA	NA	No	ID=3-121786152-121786161-AG;MOTIFS=AG;STRUC=(AG)n	HPRC,HGSVC,1KG-ONT	Yes	0.692	No	NA,NA	NA	NA
chr3:121786168	106598	INS	237	0.8656	0.6575	12	IQCB1(2.277e-08,0.889)	IQCB1(2.277e-08,0.889)	NA	NA	NA	NA	NA	NA	NA	No	ID=3-121786152-121786161-AG;MOTIFS=AG;STRUC=(AG)n	HPRC,HGSVC,1KG-ONT	Yes	0.692	Yes	NA,NA	NA	NA
chr3:121786168	106596	INS	225	0.8911	0.3953	17	IQCB1(2.277e-08,0.889)	IQCB1(2.277e-08,0.889)	NA	NA	NA	NA	NA	NA	NA	No	ID=3-121786152-121786161-AG;MOTIFS=AG;STRUC=(AG)n	HPRC,HGSVC,1KG-ONT	Yes	0.692	Yes	NA,NA	NA	NA
chr3:121786168	106595	INS	252	0.8291	0.6279	19	IQCB1(2.277e-08,0.889)	IQCB1(2.277e-08,0.889)	NA	NA	NA	NA	NA	NA	NA	No	ID=3-121786152-121786161-AG;MOTIFS=AG;STRUC=(AG)n	HPRC,HGSVC,1KG-ONT	Yes	0.692	No	NA,NA	NA	NA
chr3:121786168	106594	INS	120	0.8365	0.5955	11	IQCB1(2.277e-08,0.889)	IQCB1(2.277e-08,0.889)	NA	NA	NA	NA	NA	NA	NA	No	ID=3-121786152-121786161-AG;MOTIFS=AG;STRUC=(AG)n	HGSVC	Yes	0.692	Yes	NA,NA	NA	NA
chr3:121786170	106599	INS	50	0.8063	0.6869	42	IQCB1(2.277e-08,0.889)	IQCB1(2.277e-08,0.889)	NA	NA	NA	NA	NA	NA	NA	No	ID=3-121786152-121786161-AG;MOTIFS=AG;STRUC=(AG)n	HPRC,HGSVC	Yes	0.692	Yes	NA,NA	NA	NA
chr3:121786170	106600	INS	55	0.9743	0.0892	9	IQCB1(2.277e-08,0.889)	IQCB1(2.277e-08,0.889)	NA	NA	NA	NA	NA	NA	NA	No	ID=3-121786152-121786161-AG;MOTIFS=AG;STRUC=(AG)n	HPRC,HGSVC	Yes	0.692	Yes	NA,NA	NA	NA
chr3:121786170	106601	INS	60	0.8328	0.6114	10	IQCB1(2.277e-08,0.889)	IQCB1(2.277e-08,0.889)	NA	NA	NA	NA	NA	NA	NA	No	ID=3-121786152-121786161-AG;MOTIFS=AG;STRUC=(AG)n	HPRC,HGSVC	Yes	0.692	Yes	NA,NA	NA	NA
chr3:121786173	106602	INS	191	0.8422	0.5462	2	IQCB1(2.277e-08,0.889)	IQCB1(2.277e-08,0.889)	NA	NA	NA	NA	NA	NA	NA	No	ID=3-121786152-121786161-AG;MOTIFS=AG;STRUC=(AG)n,ID=3-121786170-121786215-AAAAG;MOTIFS=AAAAG;STRUC=<TR2475834>	HPRC,HGSVC,1KG-ONT	Yes	0.692	No	NA,NA	NA	NA
chr3:121786178	106603	INS	92	0.8146	0.6757	1	IQCB1(2.277e-08,0.889)	IQCB1(2.277e-08,0.889)	NA	NA	NA	NA	NA	NA	NA	No	ID=3-121786152-121786161-AG;MOTIFS=AG;STRUC=(AG)n,ID=3-121786170-121786215-AAAAG;MOTIFS=AAAAG;STRUC=<TR2475834>	HGSVC	Yes	0.692	Yes	NA,NA	NA	NA
chr3:121786186	106604	INS	206	0.7984	0.69	5	IQCB1(2.277e-08,0.889)	IQCB1(2.277e-08,0.889)	NA	NA	NA	NA	NA	NA	NA	No	ID=3-121786152-121786161-AG;MOTIFS=AG;STRUC=(AG)n,ID=3-121786170-121786215-AAAAG;MOTIFS=AAAAG;STRUC=<TR2475834>	HPRC,HGSVC,1KG-ONT	Yes	0.692	Yes	NA,NA	NA	NA
chr3:121786189	106605	INS	585	0.8823	0.4258	1	IQCB1(2.277e-08,0.889)	IQCB1(2.277e-08,0.889)	NA	NA	NA	NA	NA	NA	NA	No	ID=3-121786152-121786161-AG;MOTIFS=AG;STRUC=(AG)n,ID=3-121786170-121786215-AAAAG;MOTIFS=AAAAG;STRUC=<TR2475834>	HPRC,HGSVC,1KG-ONT	Yes	0.692	No	NA,NA	NA	NA
chr3:121786191	106606	INS	587	0.8514	0.5714	1	IQCB1(2.277e-08,0.889)	IQCB1(2.277e-08,0.889)	NA	NA	NA	NA	NA	NA	NA	No	ID=3-121786152-121786161-AG;MOTIFS=AG;STRUC=(AG)n,ID=3-121786170-121786215-AAAAG;MOTIFS=AAAAG;STRUC=<TR2475834>	HPRC,HGSVC,1KG-ONT	Yes	0.692	Yes	NA,NA	NA	NA
chr3:121786191	106608	INS	322	0.8767	0.4664	1	IQCB1(2.277e-08,0.889)	IQCB1(2.277e-08,0.889)	NA	NA	NA	NA	NA	NA	NA	No	ID=3-121786152-121786161-AG;MOTIFS=AG;STRUC=(AG)n,ID=3-121786170-121786215-AAAAG;MOTIFS=AAAAG;STRUC=<TR2475834>	HPRC,HGSVC,1KG-ONT	Yes	0.692	No	NA,NA	NA	NA
chr3:121786193	106609	INS	75	0.7925	0.6921	8	IQCB1(2.277e-08,0.889)	IQCB1(2.277e-08,0.889)	NA	NA	NA	NA	NA	NA	NA	No	ID=3-121786152-121786161-AG;MOTIFS=AG;STRUC=(AG)n,ID=3-121786170-121786215-AAAAG;MOTIFS=AAAAG;STRUC=<TR2475834>	HPRC,HGSVC	Yes	0.692	Yes	NA,NA	NA	NA
chr3:121786196	106610	INS	1413	0.8147	0.6712	2	IQCB1(2.277e-08,0.889)	IQCB1(2.277e-08,0.889)	NA	NA	NA	NA	NA	NA	NA	No	ID=3-121786152-121786161-AG;MOTIFS=AG;STRUC=(AG)n,ID=3-121786170-121786215-AAAAG;MOTIFS=AAAAG;STRUC=<TR2475834>	HPRC,HGSVC,1KG-ONT	No	0.692	No	NA,NA	NA	NA
chr3:121786198	106611	INS	55	0.8381	0.6044	10	IQCB1(2.277e-08,0.889)	IQCB1(2.277e-08,0.889)	NA	NA	NA	NA	NA	NA	NA	No	ID=3-121786152-121786161-AG;MOTIFS=AG;STRUC=(AG)n,ID=3-121786170-121786215-AAAAG;MOTIFS=AAAAG;STRUC=<TR2475834>	HPRC,HGSVC	Yes	0.692	Yes	NA,NA	NA	NA
chr3:121786198	106612	INS	60	0.8371	0.5931	38	IQCB1(2.277e-08,0.889)	IQCB1(2.277e-08,0.889)	NA	NA	NA	NA	NA	NA	NA	No	ID=3-121786152-121786161-AG;MOTIFS=AG;STRUC=(AG)n,ID=3-121786170-121786215-AAAAG;MOTIFS=AAAAG;STRUC=<TR2475834>	HPRC,HGSVC	Yes	0.692	Yes	NA,NA	NA	NA
chr3:121786198	106613	INS	65	0.9204	0.2993	35	IQCB1(2.277e-08,0.889)	IQCB1(2.277e-08,0.889)	NA	NA	NA	NA	NA	NA	NA	No	ID=3-121786152-121786161-AG;MOTIFS=AG;STRUC=(AG)n,ID=3-121786170-121786215-AAAAG;MOTIFS=AAAAG;STRUC=<TR2475834>	HPRC,HGSVC	Yes	0.692	Yes	NA,NA	NA	NA
chr3:121786203	106614	INS	70	0.8292	0.6208	19	IQCB1(2.277e-08,0.889)	IQCB1(2.277e-08,0.889)	NA	NA	NA	NA	NA	NA	NA	No	ID=3-121786152-121786161-AG;MOTIFS=AG;STRUC=(AG)n,ID=3-121786170-121786215-AAAAG;MOTIFS=AAAAG;STRUC=<TR2475834>	HPRC,HGSVC	Yes	0.692	Yes	NA,NA	NA	NA
chr3:121794791	106615	INS	318	0.9397	0.2589	3	IQCB1(2.277e-08,0.889)	IQCB1(2.277e-08,0.889)	NA	NA	NA	NA	NA	NA	NA	No	NA	1KG-ONT	Yes	12.51	Yes	NA,NA	NA	NA
chr3:121807174	106616	INS	76	0.8711	0.4782	20	IQCB1(2.277e-08,0.889)	IQCB1(2.277e-08,0.889)	NA	NA	NA	NA	NA	NA	NA	No	NA	NA	No	0.354	Yes	NA,NA	NA	NA
chr3:121849957	106617	INS	319	0.9343	0.265	197	EAF2(0.00011609,1.136)	NA	NA	NA	NA	NA	NA	NA	NA	No	ID=3-121849921-121849935-AT,3-121849940-121849955-TA;MOTIFS=TA,AT;STRUC=<VC165502>	HPRC,HGSVC,1KG-ONT	Yes	0.354	Yes	NA,NA	NA	NA
chr3:121852014	106618	INS	317	0.901	0.3413	1	EAF2(0.00011609,1.136)	NA	NA	NA	NA	NA	NA	NA	NA	No	NA	NA	Yes	4.277	No	NA,NA	NA	NA
chr3:121885667	106619	INS	338	0.9002	0.3482	3	EAF2(0.00011609,1.136)	NA	NA	NA	NA	NA	NA	NA	NA	No	NA	NA	Yes	2.941	Yes	NA,NA	NA	NA
chr3:121921377	106620	DEL	379	0.8232	0.638	12	SLC15A2(1.681e-20,1.153)	NA	NA	NA	NA	NA	NA	NA	NA	No	NA	HPRC	Yes	4.857	Yes	NA,NA	NA	NA
chr3:121925657	106621	DEL	120	0.8783	0.4477	19	SLC15A2(1.681e-20,1.153)	NA	NA	NA	NA	NA	NA	NA	NA	No	ID=3-121925670-121925681-A;MOTIFS=A;STRUC=(A)n,ID=3-121925726-121925782-TA;MOTIFS=TA;STRUC=<TR2476049>	1KG-ONT	Yes	5.647	Yes	NA,NA	NA	NA
chr3:121944771	106622	DEL	646	0.8608	0.5031	4	NA	NA	NA	NA	NA	NA	NA	NA	NA	No	ID=3-121944826-121944840-GA,3-121944901-121944916-AAAG;MOTIFS=AAAG,GA;STRUC=<VC165514>,ID=3-121944840-121944888-AAGG;MOTIFS=AAGG;STRUC=<TR2476068>	NA	Yes	1.481	No	NA,NA	NA	NA
chr3:122006046	106623	INS	314	0.9014	0.3702	5	ILDR1(1.1014e-16,1.103)	ILDR1(1.1014e-16,1.103)	NA	NA	NA	NA	NA	NA	NA	No	NA	NA	Yes	8.138	Yes	NA,NA	NA	NA
chr3:122009047	106624	INS	132	0.8845	0.4128	1	ILDR1(1.1014e-16,1.103)	ILDR1(1.1014e-16,1.103)	NA	NA	NA	NA	NA	NA	NA	No	NA	NA	No	0.745	No	NA,NA	NA	NA
chr3:122029511	106625	INS	50	0.8773	0.4592	4	NA	NA	NA	NA	NA	NA	NA	NA	NA	No	ID=3-122029504-122029512-A;MOTIFS=A;STRUC=<TR2476210>,ID=3-122029511-122029533-AT;MOTIFS=AT;STRUC=(AT)n	NA	No	0.469	No	NA,NA	NA	NA
chr3:122102869	106626	DEL	64	0.951	0.1875	251	CD86(0.92642,0.555)	CD86(0.92642,0.555)	NA	NA	NA	NA	NA	NA	NA	No	NA	HPRC,HGSVC,1KG-ONT	Yes	6.423	Yes	NA,NA	NA	NA
chr3:122144432	106627	DEL	57	0.9017	0.3829	77	NA	NA	NA	NA	NA	NA	NA	NA	NA	No	NA	HPRC,HGSVC,1KG-ONT	Yes	2.645	Yes	NA,NA	NA	NA
chr3:122163688	106628	INS	74	0.8663	0.4625	2	NA	NA	NA	NA	NA	NA	NA	NA	NA	No	NA	NA	No	0.692	Yes	NA,NA	NA	NA
chr3:122163688	106629	INS	54	0.8274	0.6378	2	NA	NA	NA	NA	NA	NA	NA	NA	NA	No	NA	NA	No	0.692	No	NA,NA	NA	NA
chr3:122163688	106630	INS	120	0.858	0.592	1	NA	NA	NA	NA	NA	NA	NA	NA	NA	No	NA	NA	No	0.692	No	NA,NA	NA	NA
chr3:122163715	106631	INS	81	0.8094	0.6807	4	NA	NA	NA	NA	NA	NA	NA	NA	NA	No	ID=3-122163688-122163730-TCTCCC;MOTIFS=TCTCCC;STRUC=<TR2476374>	NA	No	0.692	Yes	NA,NA	NA	NA
chr3:122163721	106632	INS	184	0.8381	0.5849	6	NA	NA	NA	NA	NA	NA	NA	NA	NA	No	ID=3-122163688-122163730-TCTCCC;MOTIFS=TCTCCC;STRUC=<TR2476374>	NA	No	0.692	Yes	NA,NA	NA	NA
chr3:122163721	106633	INS	219	0.8322	0.6339	3	NA	NA	NA	NA	NA	NA	NA	NA	NA	No	ID=3-122163688-122163730-TCTCCC;MOTIFS=TCTCCC;STRUC=<TR2476374>	NA	No	0.692	Yes	NA,NA	NA	NA
chr3:122164604	106634	DEL	50	0.8087	0.6615	5	NA	NA	NA	NA	NA	NA	NA	NA	NA	No	ID=3-122164601-122164612-G;MOTIFS=G;STRUC=(G)n	HPRC,1KG-ONT	No	0.44	Yes	NA,NA	NA	NA
chr3:122164644	106635	DEL	402	0.8411	0.6404	3	NA	NA	NA	NA	NA	NA	NA	NA	NA	No	ID=3-122164601-122164612-G;MOTIFS=G;STRUC=(G)n	HGSVC,1KG-ONT	No	0.142	Yes	NA,NA	NA	NA
chr3:122164686	106636	DEL	353	0.8843	0.4098	955	NA	NA	NA	NA	NA	NA	NA	NA	NA	No	ID=3-122164601-122164612-G;MOTIFS=G;STRUC=(G)n	HGSVC,1KG-ONT	No	0.142	Yes	NA,NA	NA	NA
chr3:122164698	106637	DEL	51	0.9627	0.2407	1	NA	NA	NA	NA	NA	NA	NA	NA	NA	No	ID=3-122164601-122164612-G;MOTIFS=G;STRUC=(G)n	HPRC,1KG-ONT	No	0.44	No	NA,NA	NA	NA
chr3:122164743	106638	DEL	225	0.8452	0.6001	2	NA	NA	NA	NA	NA	NA	NA	NA	NA	No	ID=3-122164601-122164612-G;MOTIFS=G;STRUC=(G)n	HPRC,HGSVC	No	0.309	No	NA,NA	NA	NA
chr3:122252398	106639	INS	54	0.8825	0.4226	10	CASR(0.99692,0.469)	CASR(0.99692,0.469)	NA	NA	NA	NA	NA	NA	NA	No	ID=3-122252328-122252337-AG,3-122252334-122252346-AGAA,3-122252344-122252365-AAGA,3-122252362-122252409-GAAG,3-122252409-122252448-AAAG,3-122252445-122252453-A,3-122252459-122252475-AAAGA,3-122252474-122252487-AGGG,3-122252484-122252498-GGAA,3-122252501-122252514-AG,3-122252511-122252523-AGAA,3-122252526-122252542-GGGGA,3-122252548-122252567-AAAGAA;MOTIFS=A,GGAA,AAAGA,AAAG,AG,AGGG,AAAGAA,GGGGA,GAAG,AGAA,AAGA;STRUC=<VC165538>	HPRC,HGSVC	No	0.745	Yes	NA,NA	NA	NA
chr3:122252398	106641	INS	62	0.8985	0.3666	9	CASR(0.99692,0.469)	CASR(0.99692,0.469)	NA	NA	NA	NA	NA	NA	NA	No	ID=3-122252328-122252337-AG,3-122252334-122252346-AGAA,3-122252344-122252365-AAGA,3-122252362-122252409-GAAG,3-122252409-122252448-AAAG,3-122252445-122252453-A,3-122252459-122252475-AAAGA,3-122252474-122252487-AGGG,3-122252484-122252498-GGAA,3-122252501-122252514-AG,3-122252511-122252523-AGAA,3-122252526-122252542-GGGGA,3-122252548-122252567-AAAGAA;MOTIFS=A,GGAA,AAAGA,AAAG,AG,AGGG,AAAGAA,GGGGA,GAAG,AGAA,AAGA;STRUC=<VC165538>	HPRC,HGSVC	No	0.745	No	NA,NA	NA	NA
chr3:122252398	106640	INS	58	0.9315	0.2883	14	CASR(0.99692,0.469)	CASR(0.99692,0.469)	NA	NA	NA	NA	NA	NA	NA	No	ID=3-122252328-122252337-AG,3-122252334-122252346-AGAA,3-122252344-122252365-AAGA,3-122252362-122252409-GAAG,3-122252409-122252448-AAAG,3-122252445-122252453-A,3-122252459-122252475-AAAGA,3-122252474-122252487-AGGG,3-122252484-122252498-GGAA,3-122252501-122252514-AG,3-122252511-122252523-AGAA,3-122252526-122252542-GGGGA,3-122252548-122252567-AAAGAA;MOTIFS=A,GGAA,AAAGA,AAAG,AG,AGGG,AAAGAA,GGGGA,GAAG,AGAA,AAGA;STRUC=<VC165538>	HPRC,HGSVC	No	0.745	Yes	NA,NA	NA	NA
chr3:122252402	106642	INS	50	0.936	0.2453	71	CASR(0.99692,0.469)	CASR(0.99692,0.469)	NA	NA	NA	NA	NA	NA	NA	No	ID=3-122252328-122252337-AG,3-122252334-122252346-AGAA,3-122252344-122252365-AAGA,3-122252362-122252409-GAAG,3-122252409-122252448-AAAG,3-122252445-122252453-A,3-122252459-122252475-AAAGA,3-122252474-122252487-AGGG,3-122252484-122252498-GGAA,3-122252501-122252514-AG,3-122252511-122252523-AGAA,3-122252526-122252542-GGGGA,3-122252548-122252567-AAAGAA;MOTIFS=A,GGAA,AAAGA,AAAG,AG,AGGG,AAAGAA,GGGGA,GAAG,AGAA,AAGA;STRUC=<VC165538>	HPRC,HGSVC	No	0.745	Yes	NA,NA	NA	NA
chr3:122252407	106643	INS	56	0.8524	0.5562	6	CASR(0.99692,0.469)	CASR(0.99692,0.469)	NA	NA	NA	NA	NA	NA	NA	No	ID=3-122252328-122252337-AG,3-122252334-122252346-AGAA,3-122252344-122252365-AAGA,3-122252362-122252409-GAAG,3-122252409-122252448-AAAG,3-122252445-122252453-A,3-122252459-122252475-AAAGA,3-122252474-122252487-AGGG,3-122252484-122252498-GGAA,3-122252501-122252514-AG,3-122252511-122252523-AGAA,3-122252526-122252542-GGGGA,3-122252548-122252567-AAAGAA;MOTIFS=A,GGAA,AAAGA,AAAG,AG,AGGG,AAAGAA,GGGGA,GAAG,AGAA,AAGA;STRUC=<VC165538>	HPRC,HGSVC	No	0.745	Yes	NA,NA	NA	NA
chr3:122252407	106644	INS	50	0.8036	0.6675	74	CASR(0.99692,0.469)	CASR(0.99692,0.469)	NA	NA	NA	NA	NA	NA	NA	No	ID=3-122252328-122252337-AG,3-122252334-122252346-AGAA,3-122252344-122252365-AAGA,3-122252362-122252409-GAAG,3-122252409-122252448-AAAG,3-122252445-122252453-A,3-122252459-122252475-AAAGA,3-122252474-122252487-AGGG,3-122252484-122252498-GGAA,3-122252501-122252514-AG,3-122252511-122252523-AGAA,3-122252526-122252542-GGGGA,3-122252548-122252567-AAAGAA;MOTIFS=A,GGAA,AAAGA,AAAG,AG,AGGG,AAAGAA,GGGGA,GAAG,AGAA,AAGA;STRUC=<VC165538>	HPRC,HGSVC	No	0.745	Yes	NA,NA	NA	NA
chr3:122252409	106655	INS	56	0.949	0.2403	15	CASR(0.99692,0.469)	CASR(0.99692,0.469)	NA	NA	NA	NA	NA	NA	NA	No	ID=3-122252328-122252337-AG,3-122252334-122252346-AGAA,3-122252344-122252365-AAGA,3-122252362-122252409-GAAG,3-122252409-122252448-AAAG,3-122252445-122252453-A,3-122252459-122252475-AAAGA,3-122252474-122252487-AGGG,3-122252484-122252498-GGAA,3-122252501-122252514-AG,3-122252511-122252523-AGAA,3-122252526-122252542-GGGGA,3-122252548-122252567-AAAGAA;MOTIFS=A,GGAA,AAAGA,AAAG,AG,AGGG,AAAGAA,GGGGA,GAAG,AGAA,AAGA;STRUC=<VC165538>	HPRC,HGSVC	No	0.745	Yes	NA,NA	NA	NA
chr3:122252409	106657	INS	61	0.8644	0.5062	8	CASR(0.99692,0.469)	CASR(0.99692,0.469)	NA	NA	NA	NA	NA	NA	NA	No	ID=3-122252328-122252337-AG,3-122252334-122252346-AGAA,3-122252344-122252365-AAGA,3-122252362-122252409-GAAG,3-122252409-122252448-AAAG,3-122252445-122252453-A,3-122252459-122252475-AAAGA,3-122252474-122252487-AGGG,3-122252484-122252498-GGAA,3-122252501-122252514-AG,3-122252511-122252523-AGAA,3-122252526-122252542-GGGGA,3-122252548-122252567-AAAGAA;MOTIFS=A,GGAA,AAAGA,AAAG,AG,AGGG,AAAGAA,GGGGA,GAAG,AGAA,AAGA;STRUC=<VC165538>	HPRC,HGSVC	No	0.745	No	NA,NA	NA	NA
chr3:122252409	106656	INS	58	0.8541	0.5431	14	CASR(0.99692,0.469)	CASR(0.99692,0.469)	NA	NA	NA	NA	NA	NA	NA	No	ID=3-122252328-122252337-AG,3-122252334-122252346-AGAA,3-122252344-122252365-AAGA,3-122252362-122252409-GAAG,3-122252409-122252448-AAAG,3-122252445-122252453-A,3-122252459-122252475-AAAGA,3-122252474-122252487-AGGG,3-122252484-122252498-GGAA,3-122252501-122252514-AG,3-122252511-122252523-AGAA,3-122252526-122252542-GGGGA,3-122252548-122252567-AAAGAA;MOTIFS=A,GGAA,AAAGA,AAAG,AG,AGGG,AAAGAA,GGGGA,GAAG,AGAA,AAGA;STRUC=<VC165538>	HPRC,HGSVC	No	0.745	No	NA,NA	NA	NA
chr3:122252409	106654	INS	52	0.878	0.4569	28	CASR(0.99692,0.469)	CASR(0.99692,0.469)	NA	NA	NA	NA	NA	NA	NA	No	ID=3-122252328-122252337-AG,3-122252334-122252346-AGAA,3-122252344-122252365-AAGA,3-122252362-122252409-GAAG,3-122252409-122252448-AAAG,3-122252445-122252453-A,3-122252459-122252475-AAAGA,3-122252474-122252487-AGGG,3-122252484-122252498-GGAA,3-122252501-122252514-AG,3-122252511-122252523-AGAA,3-122252526-122252542-GGGGA,3-122252548-122252567-AAAGAA;MOTIFS=A,GGAA,AAAGA,AAAG,AG,AGGG,AAAGAA,GGGGA,GAAG,AGAA,AAGA;STRUC=<VC165538>	HPRC,HGSVC	No	0.745	Yes	NA,NA	NA	NA
chr3:122252409	106653	INS	50	0.8059	0.6652	42	CASR(0.99692,0.469)	CASR(0.99692,0.469)	NA	NA	NA	NA	NA	NA	NA	No	ID=3-122252328-122252337-AG,3-122252334-122252346-AGAA,3-122252344-122252365-AAGA,3-122252362-122252409-GAAG,3-122252409-122252448-AAAG,3-122252445-122252453-A,3-122252459-122252475-AAAGA,3-122252474-122252487-AGGG,3-122252484-122252498-GGAA,3-122252501-122252514-AG,3-122252511-122252523-AGAA,3-122252526-122252542-GGGGA,3-122252548-122252567-AAAGAA;MOTIFS=A,GGAA,AAAGA,AAAG,AG,AGGG,AAAGAA,GGGGA,GAAG,AGAA,AAGA;STRUC=<VC165538>	HPRC,HGSVC	No	0.745	Yes	NA,NA	NA	NA
chr3:122252409	106652	INS	60	0.8432	0.5964	16	CASR(0.99692,0.469)	CASR(0.99692,0.469)	NA	NA	NA	NA	NA	NA	NA	No	ID=3-122252328-122252337-AG,3-122252334-122252346-AGAA,3-122252344-122252365-AAGA,3-122252362-122252409-GAAG,3-122252409-122252448-AAAG,3-122252445-122252453-A,3-122252459-122252475-AAAGA,3-122252474-122252487-AGGG,3-122252484-122252498-GGAA,3-122252501-122252514-AG,3-122252511-122252523-AGAA,3-122252526-122252542-GGGGA,3-122252548-122252567-AAAGAA;MOTIFS=A,GGAA,AAAGA,AAAG,AG,AGGG,AAAGAA,GGGGA,GAAG,AGAA,AAGA;STRUC=<VC165538>	HPRC,HGSVC	No	0.745	Yes	NA,NA	NA	NA
chr3:122252409	106651	INS	80	0.8213	0.6578	6	CASR(0.99692,0.469)	CASR(0.99692,0.469)	NA	NA	NA	NA	NA	NA	NA	No	ID=3-122252328-122252337-AG,3-122252334-122252346-AGAA,3-122252344-122252365-AAGA,3-122252362-122252409-GAAG,3-122252409-122252448-AAAG,3-122252445-122252453-A,3-122252459-122252475-AAAGA,3-122252474-122252487-AGGG,3-122252484-122252498-GGAA,3-122252501-122252514-AG,3-122252511-122252523-AGAA,3-122252526-122252542-GGGGA,3-122252548-122252567-AAAGAA;MOTIFS=A,GGAA,AAAGA,AAAG,AG,AGGG,AAAGAA,GGGGA,GAAG,AGAA,AAGA;STRUC=<VC165538>	HPRC,HGSVC	No	0.745	Yes	NA,NA	NA	NA
chr3:122252409	106649	INS	63	0.8536	0.5531	10	CASR(0.99692,0.469)	CASR(0.99692,0.469)	NA	NA	NA	NA	NA	NA	NA	No	ID=3-122252328-122252337-AG,3-122252334-122252346-AGAA,3-122252344-122252365-AAGA,3-122252362-122252409-GAAG,3-122252409-122252448-AAAG,3-122252445-122252453-A,3-122252459-122252475-AAAGA,3-122252474-122252487-AGGG,3-122252484-122252498-GGAA,3-122252501-122252514-AG,3-122252511-122252523-AGAA,3-122252526-122252542-GGGGA,3-122252548-122252567-AAAGAA;MOTIFS=A,GGAA,AAAGA,AAAG,AG,AGGG,AAAGAA,GGGGA,GAAG,AGAA,AAGA;STRUC=<VC165538>	HPRC,HGSVC	No	0.745	No	NA,NA	NA	NA
chr3:122252409	106648	INS	72	0.8473	0.5646	15	CASR(0.99692,0.469)	CASR(0.99692,0.469)	NA	NA	NA	NA	NA	NA	NA	No	ID=3-122252328-122252337-AG,3-122252334-122252346-AGAA,3-122252344-122252365-AAGA,3-122252362-122252409-GAAG,3-122252409-122252448-AAAG,3-122252445-122252453-A,3-122252459-122252475-AAAGA,3-122252474-122252487-AGGG,3-122252484-122252498-GGAA,3-122252501-122252514-AG,3-122252511-122252523-AGAA,3-122252526-122252542-GGGGA,3-122252548-122252567-AAAGAA;MOTIFS=A,GGAA,AAAGA,AAAG,AG,AGGG,AAAGAA,GGGGA,GAAG,AGAA,AAGA;STRUC=<VC165538>	HPRC,HGSVC	No	0.745	Yes	NA,NA	NA	NA
chr3:122252409	106647	INS	141	0.8278	0.6215	7	CASR(0.99692,0.469)	CASR(0.99692,0.469)	NA	NA	NA	NA	NA	NA	NA	No	ID=3-122252328-122252337-AG,3-122252334-122252346-AGAA,3-122252344-122252365-AAGA,3-122252362-122252409-GAAG,3-122252409-122252448-AAAG,3-122252445-122252453-A,3-122252459-122252475-AAAGA,3-122252474-122252487-AGGG,3-122252484-122252498-GGAA,3-122252501-122252514-AG,3-122252511-122252523-AGAA,3-122252526-122252542-GGGGA,3-122252548-122252567-AAAGAA;MOTIFS=A,GGAA,AAAGA,AAAG,AG,AGGG,AAAGAA,GGGGA,GAAG,AGAA,AAGA;STRUC=<VC165538>	HGSVC,1KG-ONT	No	0.745	Yes	NA,NA	NA	NA
chr3:122252409	106650	INS	68	0.8303	0.5929	17	CASR(0.99692,0.469)	CASR(0.99692,0.469)	NA	NA	NA	NA	NA	NA	NA	No	ID=3-122252328-122252337-AG,3-122252334-122252346-AGAA,3-122252344-122252365-AAGA,3-122252362-122252409-GAAG,3-122252409-122252448-AAAG,3-122252445-122252453-A,3-122252459-122252475-AAAGA,3-122252474-122252487-AGGG,3-122252484-122252498-GGAA,3-122252501-122252514-AG,3-122252511-122252523-AGAA,3-122252526-122252542-GGGGA,3-122252548-122252567-AAAGAA;MOTIFS=A,GGAA,AAAGA,AAAG,AG,AGGG,AAAGAA,GGGGA,GAAG,AGAA,AAGA;STRUC=<VC165538>	HPRC,HGSVC	No	0.745	Yes	NA,NA	NA	NA
chr3:122252409	106646	INS	52	0.9125	0.3316	7	CASR(0.99692,0.469)	CASR(0.99692,0.469)	NA	NA	NA	NA	NA	NA	NA	No	ID=3-122252328-122252337-AG,3-122252334-122252346-AGAA,3-122252344-122252365-AAGA,3-122252362-122252409-GAAG,3-122252409-122252448-AAAG,3-122252445-122252453-A,3-122252459-122252475-AAAGA,3-122252474-122252487-AGGG,3-122252484-122252498-GGAA,3-122252501-122252514-AG,3-122252511-122252523-AGAA,3-122252526-122252542-GGGGA,3-122252548-122252567-AAAGAA;MOTIFS=A,GGAA,AAAGA,AAAG,AG,AGGG,AAAGAA,GGGGA,GAAG,AGAA,AAGA;STRUC=<VC165538>	HPRC,HGSVC	No	0.745	No	NA,NA	NA	NA
chr3:122252409	106645	INS	90	0.83	0.665	4	CASR(0.99692,0.469)	CASR(0.99692,0.469)	NA	NA	NA	NA	NA	NA	NA	No	ID=3-122252328-122252337-AG,3-122252334-122252346-AGAA,3-122252344-122252365-AAGA,3-122252362-122252409-GAAG,3-122252409-122252448-AAAG,3-122252445-122252453-A,3-122252459-122252475-AAAGA,3-122252474-122252487-AGGG,3-122252484-122252498-GGAA,3-122252501-122252514-AG,3-122252511-122252523-AGAA,3-122252526-122252542-GGGGA,3-122252548-122252567-AAAGAA;MOTIFS=A,GGAA,AAAGA,AAAG,AG,AGGG,AAAGAA,GGGGA,GAAG,AGAA,AAGA;STRUC=<VC165538>	HPRC	No	0.745	Yes	NA,NA	NA	NA
chr3:122252410	106658	INS	54	0.8441	0.5888	10	CASR(0.99692,0.469)	CASR(0.99692,0.469)	NA	NA	NA	NA	NA	NA	NA	No	ID=3-122252328-122252337-AG,3-122252334-122252346-AGAA,3-122252344-122252365-AAGA,3-122252362-122252409-GAAG,3-122252409-122252448-AAAG,3-122252445-122252453-A,3-122252459-122252475-AAAGA,3-122252474-122252487-AGGG,3-122252484-122252498-GGAA,3-122252501-122252514-AG,3-122252511-122252523-AGAA,3-122252526-122252542-GGGGA,3-122252548-122252567-AAAGAA;MOTIFS=A,GGAA,AAAGA,AAAG,AG,AGGG,AAAGAA,GGGGA,GAAG,AGAA,AAGA;STRUC=<VC165538>	HPRC,HGSVC	No	0.745	Yes	NA,NA	NA	NA
chr3:122252417	106659	INS	131	0.8415	0.6009	3	CASR(0.99692,0.469)	CASR(0.99692,0.469)	NA	NA	NA	NA	NA	NA	NA	No	ID=3-122252328-122252337-AG,3-122252334-122252346-AGAA,3-122252344-122252365-AAGA,3-122252362-122252409-GAAG,3-122252409-122252448-AAAG,3-122252445-122252453-A,3-122252459-122252475-AAAGA,3-122252474-122252487-AGGG,3-122252484-122252498-GGAA,3-122252501-122252514-AG,3-122252511-122252523-AGAA,3-122252526-122252542-GGGGA,3-122252548-122252567-AAAGAA;MOTIFS=A,GGAA,AAAGA,AAAG,AG,AGGG,AAAGAA,GGGGA,GAAG,AGAA,AAGA;STRUC=<VC165538>	HGSVC,1KG-ONT	No	0.745	Yes	NA,NA	NA	NA
chr3:122252446	106660	INS	123	0.8422	0.603	3	CASR(0.99692,0.469)	CASR(0.99692,0.469)	NA	NA	NA	NA	NA	NA	NA	No	ID=3-122252328-122252337-AG,3-122252334-122252346-AGAA,3-122252344-122252365-AAGA,3-122252362-122252409-GAAG,3-122252409-122252448-AAAG,3-122252445-122252453-A,3-122252459-122252475-AAAGA,3-122252474-122252487-AGGG,3-122252484-122252498-GGAA,3-122252501-122252514-AG,3-122252511-122252523-AGAA,3-122252526-122252542-GGGGA,3-122252548-122252567-AAAGAA;MOTIFS=A,GGAA,AAAGA,AAAG,AG,AGGG,AAAGAA,GGGGA,GAAG,AGAA,AAGA;STRUC=<VC165538>	HGSVC,1KG-ONT	No	0.745	Yes	NA,NA	NA	NA
chr3:122252448	106661	INS	51	0.8711	0.4922	42	CASR(0.99692,0.469)	CASR(0.99692,0.469)	NA	NA	NA	NA	NA	NA	NA	No	ID=3-122252328-122252337-AG,3-122252334-122252346-AGAA,3-122252344-122252365-AAGA,3-122252362-122252409-GAAG,3-122252409-122252448-AAAG,3-122252445-122252453-A,3-122252459-122252475-AAAGA,3-122252474-122252487-AGGG,3-122252484-122252498-GGAA,3-122252501-122252514-AG,3-122252511-122252523-AGAA,3-122252526-122252542-GGGGA,3-122252548-122252567-AAAGAA;MOTIFS=A,GGAA,AAAGA,AAAG,AG,AGGG,AAAGAA,GGGGA,GAAG,AGAA,AAGA;STRUC=<VC165538>	HPRC,HGSVC	No	0.745	Yes	NA,NA	NA	NA
chr3:122252448	106662	INS	55	0.8274	0.6426	55	CASR(0.99692,0.469)	CASR(0.99692,0.469)	NA	NA	NA	NA	NA	NA	NA	No	ID=3-122252328-122252337-AG,3-122252334-122252346-AGAA,3-122252344-122252365-AAGA,3-122252362-122252409-GAAG,3-122252409-122252448-AAAG,3-122252445-122252453-A,3-122252459-122252475-AAAGA,3-122252474-122252487-AGGG,3-122252484-122252498-GGAA,3-122252501-122252514-AG,3-122252511-122252523-AGAA,3-122252526-122252542-GGGGA,3-122252548-122252567-AAAGAA;MOTIFS=A,GGAA,AAAGA,AAAG,AG,AGGG,AAAGAA,GGGGA,GAAG,AGAA,AAGA;STRUC=<VC165538>	HPRC,HGSVC	No	0.745	Yes	NA,NA	NA	NA
chr3:122252448	106663	INS	59	0.9693	0.1661	29	CASR(0.99692,0.469)	CASR(0.99692,0.469)	NA	NA	NA	NA	NA	NA	NA	No	ID=3-122252328-122252337-AG,3-122252334-122252346-AGAA,3-122252344-122252365-AAGA,3-122252362-122252409-GAAG,3-122252409-122252448-AAAG,3-122252445-122252453-A,3-122252459-122252475-AAAGA,3-122252474-122252487-AGGG,3-122252484-122252498-GGAA,3-122252501-122252514-AG,3-122252511-122252523-AGAA,3-122252526-122252542-GGGGA,3-122252548-122252567-AAAGAA;MOTIFS=A,GGAA,AAAGA,AAAG,AG,AGGG,AAAGAA,GGGGA,GAAG,AGAA,AAGA;STRUC=<VC165538>	HPRC,HGSVC	No	0.745	Yes	NA,NA	NA	NA
chr3:122252448	106664	INS	67	0.9035	0.3526	19	CASR(0.99692,0.469)	CASR(0.99692,0.469)	NA	NA	NA	NA	NA	NA	NA	No	ID=3-122252328-122252337-AG,3-122252334-122252346-AGAA,3-122252344-122252365-AAGA,3-122252362-122252409-GAAG,3-122252409-122252448-AAAG,3-122252445-122252453-A,3-122252459-122252475-AAAGA,3-122252474-122252487-AGGG,3-122252484-122252498-GGAA,3-122252501-122252514-AG,3-122252511-122252523-AGAA,3-122252526-122252542-GGGGA,3-122252548-122252567-AAAGAA;MOTIFS=A,GGAA,AAAGA,AAAG,AG,AGGG,AAAGAA,GGGGA,GAAG,AGAA,AAGA;STRUC=<VC165538>	HPRC,HGSVC	No	0.745	Yes	NA,NA	NA	NA
chr3:122252448	106665	INS	62	0.908	0.6147	18	CASR(0.99692,0.469)	CASR(0.99692,0.469)	NA	NA	NA	NA	NA	NA	NA	No	ID=3-122252328-122252337-AG,3-122252334-122252346-AGAA,3-122252344-122252365-AAGA,3-122252362-122252409-GAAG,3-122252409-122252448-AAAG,3-122252445-122252453-A,3-122252459-122252475-AAAGA,3-122252474-122252487-AGGG,3-122252484-122252498-GGAA,3-122252501-122252514-AG,3-122252511-122252523-AGAA,3-122252526-122252542-GGGGA,3-122252548-122252567-AAAGAA;MOTIFS=A,GGAA,AAAGA,AAAG,AG,AGGG,AAAGAA,GGGGA,GAAG,AGAA,AAGA;STRUC=<VC165538>	HPRC,HGSVC	No	0.745	Yes	NA,NA	NA	NA
chr3:122252457	106666	INS	68	0.8016	0.6996	4	CASR(0.99692,0.469)	CASR(0.99692,0.469)	NA	NA	NA	NA	NA	NA	NA	No	ID=3-122252328-122252337-AG,3-122252334-122252346-AGAA,3-122252344-122252365-AAGA,3-122252362-122252409-GAAG,3-122252409-122252448-AAAG,3-122252445-122252453-A,3-122252459-122252475-AAAGA,3-122252474-122252487-AGGG,3-122252484-122252498-GGAA,3-122252501-122252514-AG,3-122252511-122252523-AGAA,3-122252526-122252542-GGGGA,3-122252548-122252567-AAAGAA;MOTIFS=A,GGAA,AAAGA,AAAG,AG,AGGG,AAAGAA,GGGGA,GAAG,AGAA,AAGA;STRUC=<VC165538>	HPRC,HGSVC	No	0.745	Yes	NA,NA	NA	NA
chr3:122290562	106667	INS	991	0.8445	0.5764	22	CASR(0.99692,0.469)	CASR(0.99692,0.469)	NA	NA	NA	NA	NA	NA	NA	No	NA	NA	Yes	0.794	Yes	NA,NA	NA	NA
chr3:122363277	106668	DEL	597	0.9032	0.3398	75	MIX23(0.00493,1.016)	NA	NA	NA	NA	NA	NA	NA	NA	No	ID=3-122363268-122363278-A;MOTIFS=A;STRUC=<TR2476662>,ID=3-122363646-122363654-A;MOTIFS=A;STRUC=<TR2476663>	HPRC,1KG-ONT	Yes	5.755	Yes	NA,NA	NA	NA
chr3:122375249	106669	INS	173	0.8583	0.5576	1	MIX23(0.00493,1.016)	NA	NA	NA	NA	NA	NA	NA	NA	No	NA	NA	No	6.599	No	NA,NA	NA	NA
chr3:122390812	106670	INS	348	0.8681	0.4992	2	FAM162A(1.761e-05,1.643)	NA	NA	NA	NA	NA	NA	NA	NA	No	NA	NA	Yes	6.397	No	NA,NA	NA	NA
chr3:122403066	106671	INS	90	0.9535	0.276	1	FAM162A(1.761e-05,1.643)	NA	NA	NA	NA	NA	NA	NA	NA	No	NA	HPRC,1KG-ONT	No	0.354	No	NA,NA	NA	NA
chr3:122403128	106672	DEL	90	0.8269	0.6292	2	FAM162A(1.761e-05,1.643)	NA	NA	NA	NA	NA	NA	NA	NA	No	NA	NA	No	1.982	No	NA,NA	NA	NA
chr3:122414100	106673	INS	55	0.8388	0.6373	3	NA	NA	NA	NA	NA	NA	NA	NA	NA	No	NA	HGSVC	Yes	2.941	Yes	NA,NA	NA	NA
chr3:122419595	106674	DEL	326	0.9142	0.3136	660	NA	NA	NA	NA	NA	NA	NA	NA	NA	No	ID=3-122419892-122419922-A,3-122420041-122420051-T;MOTIFS=T,A;STRUC=<VC165555>	HPRC,HGSVC,1KG-ONT	Yes	3.167	Yes	NA,NA	NA	NA
chr3:122439505	106675	INS	298	0.977	0.2468	3	KPNA1(0.99999,0.287)	KPNA1(0.99999,0.287)	NA	NA	NA	NA	NA	NA	NA	No	NA	HPRC,HGSVC,1KG-ONT	Yes	0.692	Yes	NA,NA	NA	NA
chr3:122439505	106676	INS	280	0.8779	0.4375	4	KPNA1(0.99999,0.287)	KPNA1(0.99999,0.287)	NA	NA	NA	NA	NA	NA	NA	No	NA	HPRC,HGSVC,1KG-ONT	Yes	0.692	Yes	NA,NA	NA	NA
chr3:122439505	106677	INS	321	0.9584	0.1808	1	KPNA1(0.99999,0.287)	KPNA1(0.99999,0.287)	NA	NA	NA	NA	NA	NA	NA	No	NA	HPRC,HGSVC,1KG-ONT	Yes	0.692	No	NA,NA	NA	NA
chr3:122440238	106678	DEL	50	0.851	0.5467	7	KPNA1(0.99999,0.287)	KPNA1(0.99999,0.287)	NA	NA	NA	NA	NA	NA	NA	No	ID=3-122440233-122440242-A;MOTIFS=A;STRUC=<TR2476762>	NA	No	3.332	Yes	NA,NA	NA	NA
chr3:122452564	106680	INS	64	0.8109	0.6621	1	KPNA1(0.99999,0.287)	KPNA1(0.99999,0.287)	NA	NA	NA	NA	NA	NA	NA	No	ID=3-122452500-122452551-GGAAGGAG,3-122452544-122452567-GGAG,3-122452572-122452610-GGAA,3-122452607-122452620-AGGG,3-122452622-122452635-GGAG,3-122452638-122452662-GAGG,3-122452681-122452697-GGAG,3-122452709-122452725-GGAGGGAA,3-122452709-122452729-GGAG;MOTIFS=GGAA,GGAAGGAG,AGGG,GGAG,GAGG,GGAGGGAA;STRUC=<VC165557>	NA	No	0.692	No	NA,NA	NA	NA
chr3:122452572	106681	INS	52	0.9259	0.3019	3	KPNA1(0.99999,0.287)	KPNA1(0.99999,0.287)	NA	NA	NA	NA	NA	NA	NA	No	ID=3-122452500-122452551-GGAAGGAG,3-122452544-122452567-GGAG,3-122452572-122452610-GGAA,3-122452607-122452620-AGGG,3-122452622-122452635-GGAG,3-122452638-122452662-GAGG,3-122452681-122452697-GGAG,3-122452709-122452725-GGAGGGAA,3-122452709-122452729-GGAG;MOTIFS=GGAA,GGAAGGAG,AGGG,GGAG,GAGG,GGAGGGAA;STRUC=<VC165557>	NA	No	0.692	No	NA,NA	NA	NA
chr3:122478503	106682	INS	87	0.8882	0.4161	1	KPNA1(0.99999,0.287)	KPNA1(0.99999,0.287)	NA	NA	NA	NA	NA	NA	NA	No	NA	NA	No	2.387	No	NA,NA	NA	NA
chr3:122488356	106683	INS	317	0.9266	0.3024	2	KPNA1(0.99999,0.287)	KPNA1(0.99999,0.287)	NA	NA	NA	NA	NA	NA	NA	No	NA	NA	Yes	2.17	Yes	NA,NA	NA	NA
chr3:122488356	106684	INS	336	0.9036	0.3633	5	KPNA1(0.99999,0.287)	KPNA1(0.99999,0.287)	NA	NA	NA	NA	NA	NA	NA	No	NA	NA	Yes	2.17	Yes	NA,NA	NA	NA
chr3:122520500	106685	DEL	146	0.9198	0.3222	39	NA	NA	NA	NA	NA	NA	NA	NA	NA	No	NA	HPRC,HGSVC,1KG-ONT	No	0.591	Yes	NA,NA	NA	NA
chr3:122539506	106687	INS	116	0.8813	0.4512	16	PARP9(9.0986e-10,0.821)	NA	NA	NA	NA	NA	NA	NA	NA	No	ID=3-122539476-122539496-TCTATC,3-122539567-122539577-T;MOTIFS=T,TCTATC;STRUC=<VC165567>	HPRC,HGSVC,1KG-ONT	Yes	0.692	Yes	NA,NA	NA	NA
chr3:122539507	106688	INS	98	0.8373	0.6495	1	PARP9(9.0986e-10,0.821)	NA	NA	NA	NA	NA	NA	NA	NA	No	ID=3-122539476-122539496-TCTATC,3-122539567-122539577-T;MOTIFS=T,TCTATC;STRUC=<VC165567>	HPRC,HGSVC,1KG-ONT	Yes	0.692	No	NA,NA	NA	NA
chr3:122539507	106689	INS	152	0.8624	0.4817	24	PARP9(9.0986e-10,0.821)	NA	NA	NA	NA	NA	NA	NA	NA	No	ID=3-122539476-122539496-TCTATC,3-122539567-122539577-T;MOTIFS=T,TCTATC;STRUC=<VC165567>	HPRC,HGSVC	Yes	0.692	Yes	NA,NA	NA	NA
chr3:122539507	106690	INS	72	0.8035	0.6861	9	PARP9(9.0986e-10,0.821)	NA	NA	NA	NA	NA	NA	NA	NA	No	ID=3-122539476-122539496-TCTATC,3-122539567-122539577-T;MOTIFS=T,TCTATC;STRUC=<VC165567>	HPRC,HGSVC,1KG-ONT	Yes	0.692	No	NA,NA	NA	NA
chr3:122539507	106691	INS	161	0.866	0.5201	12	PARP9(9.0986e-10,0.821)	NA	NA	NA	NA	NA	NA	NA	NA	No	ID=3-122539476-122539496-TCTATC,3-122539567-122539577-T;MOTIFS=T,TCTATC;STRUC=<VC165567>	HPRC,HGSVC	Yes	0.692	Yes	NA,NA	NA	NA
chr3:122539507	106692	INS	52	0.8722	0.474	14	PARP9(9.0986e-10,0.821)	NA	NA	NA	NA	NA	NA	NA	NA	No	ID=3-122539476-122539496-TCTATC,3-122539567-122539577-T;MOTIFS=T,TCTATC;STRUC=<VC165567>	HPRC,HGSVC	Yes	0.692	No	NA,NA	NA	NA
chr3:122539507	106693	INS	56	0.8111	0.668	11	PARP9(9.0986e-10,0.821)	NA	NA	NA	NA	NA	NA	NA	NA	No	ID=3-122539476-122539496-TCTATC,3-122539567-122539577-T;MOTIFS=T,TCTATC;STRUC=<VC165567>	HPRC,HGSVC	Yes	0.692	Yes	NA,NA	NA	NA
chr3:122539507	106694	INS	60	0.8069	0.6626	10	PARP9(9.0986e-10,0.821)	NA	NA	NA	NA	NA	NA	NA	NA	No	ID=3-122539476-122539496-TCTATC,3-122539567-122539577-T;MOTIFS=T,TCTATC;STRUC=<VC165567>	HPRC,HGSVC	Yes	0.692	Yes	NA,NA	NA	NA
chr3:122539507	106695	INS	68	0.8089	0.6868	8	PARP9(9.0986e-10,0.821)	NA	NA	NA	NA	NA	NA	NA	NA	No	ID=3-122539476-122539496-TCTATC,3-122539567-122539577-T;MOTIFS=T,TCTATC;STRUC=<VC165567>	HPRC,HGSVC	Yes	0.692	Yes	NA,NA	NA	NA
chr3:122539507	106696	INS	76	0.8523	0.5435	9	PARP9(9.0986e-10,0.821)	NA	NA	NA	NA	NA	NA	NA	NA	No	ID=3-122539476-122539496-TCTATC,3-122539567-122539577-T;MOTIFS=T,TCTATC;STRUC=<VC165567>	HPRC,HGSVC,1KG-ONT	Yes	0.692	No	NA,NA	NA	NA
chr3:122539507	106697	INS	104	0.8609	0.55	5	PARP9(9.0986e-10,0.821)	NA	NA	NA	NA	NA	NA	NA	NA	No	ID=3-122539476-122539496-TCTATC,3-122539567-122539577-T;MOTIFS=T,TCTATC;STRUC=<VC165567>	HPRC,HGSVC,1KG-ONT	Yes	0.692	No	NA,NA	NA	NA
chr3:122539507	106698	INS	128	0.8609	0.5271	27	PARP9(9.0986e-10,0.821)	NA	NA	NA	NA	NA	NA	NA	NA	No	ID=3-122539476-122539496-TCTATC,3-122539567-122539577-T;MOTIFS=T,TCTATC;STRUC=<VC165567>	HPRC,HGSVC,1KG-ONT	Yes	0.692	Yes	NA,NA	NA	NA
chr3:122539507	106699	INS	140	0.8632	0.5128	36	PARP9(9.0986e-10,0.821)	NA	NA	NA	NA	NA	NA	NA	NA	No	ID=3-122539476-122539496-TCTATC,3-122539567-122539577-T;MOTIFS=T,TCTATC;STRUC=<VC165567>	HPRC,HGSVC,1KG-ONT	Yes	0.692	Yes	NA,NA	NA	NA
chr3:122539508	106700	INS	87	0.8145	0.6625	8	PARP9(9.0986e-10,0.821)	NA	NA	NA	NA	NA	NA	NA	NA	No	ID=3-122539476-122539496-TCTATC,3-122539567-122539577-T;MOTIFS=T,TCTATC;STRUC=<VC165567>,ID=3-122539507-122539567-TTTC;MOTIFS=TTTC;STRUC=<TR2476930>	HPRC,HGSVC,1KG-ONT	Yes	0.692	Yes	NA,NA	NA	NA
chr3:122539512	106701	INS	121	0.884	0.3978	3	PARP9(9.0986e-10,0.821)	NA	NA	NA	NA	NA	NA	NA	NA	No	ID=3-122539476-122539496-TCTATC,3-122539567-122539577-T;MOTIFS=T,TCTATC;STRUC=<VC165567>,ID=3-122539507-122539567-TTTC;MOTIFS=TTTC;STRUC=<TR2476930>	HPRC,HGSVC,1KG-ONT	Yes	0.692	Yes	NA,NA	NA	NA
chr3:122539513	106702	INS	137	0.8575	0.5151	2	PARP9(9.0986e-10,0.821)	NA	NA	NA	NA	NA	NA	NA	NA	No	ID=3-122539476-122539496-TCTATC,3-122539567-122539577-T;MOTIFS=T,TCTATC;STRUC=<VC165567>,ID=3-122539507-122539567-TTTC;MOTIFS=TTTC;STRUC=<TR2476930>	HPRC,HGSVC,1KG-ONT	Yes	0.692	Yes	NA,NA	NA	NA
chr3:122539521	106703	INS	99	0.9228	0.4401	1	PARP9(9.0986e-10,0.821)	NA	NA	NA	NA	NA	NA	NA	NA	No	ID=3-122539476-122539496-TCTATC,3-122539567-122539577-T;MOTIFS=T,TCTATC;STRUC=<VC165567>,ID=3-122539507-122539567-TTTC;MOTIFS=TTTC;STRUC=<TR2476930>	HPRC,HGSVC,1KG-ONT	No	0.692	No	NA,NA	NA	NA
chr3:122539529	106704	INS	112	0.8236	0.5988	1	PARP9(9.0986e-10,0.821)	NA	NA	NA	NA	NA	NA	NA	NA	No	ID=3-122539476-122539496-TCTATC,3-122539567-122539577-T;MOTIFS=T,TCTATC;STRUC=<VC165567>,ID=3-122539507-122539567-TTTC;MOTIFS=TTTC;STRUC=<TR2476930>	HPRC,HGSVC,1KG-ONT	No	0.692	No	NA,NA	NA	NA
chr3:122539567	106705	INS	103	0.8433	0.5546	1	PARP9(9.0986e-10,0.821)	NA	NA	NA	NA	NA	NA	NA	NA	No	ID=3-122539476-122539496-TCTATC,3-122539567-122539577-T;MOTIFS=T,TCTATC;STRUC=<VC165567>,ID=3-122539507-122539567-TTTC;MOTIFS=TTTC;STRUC=<TR2476930>	HPRC,HGSVC,1KG-ONT	No	0.692	No	NA,NA	NA	NA
chr3:122549751	106706	INS	90	0.8798	0.4801	1	PARP9(9.0986e-10,0.821)	NA	NA	NA	NA	NA	NA	NA	NA	No	NA	NA	No	0.354	No	NA,NA	NA	NA
chr3:122579340	106707	INS	328	0.9566	0.2306	1	PARP15(2.6998e-13,0.953)	NA	NA	NA	NA	NA	NA	NA	NA	No	NA	NA	Yes	5.726	No	NA,NA	NA	NA
chr3:122596124	106708	INS	134	0.9044	0.3447	5	PARP15(2.6998e-13,0.953)	NA	NA	NA	NA	NA	NA	NA	NA	No	NA	NA	Yes	0.692	Yes	NA,NA	NA	NA
chr3:122621797	106709	DEL	301	0.878	0.4814	1	PARP15(2.6998e-13,0.953)	NA	NA	NA	NA	NA	NA	NA	NA	No	ID=3-122621879-122621890-CCT;MOTIFS=CCT;STRUC=<TR2477095>	NA	Yes	2.893	No	NA,NA	NA	NA
chr3:122628428	106710	INS	345	0.8398	0.6898	1	PARP15(2.6998e-13,0.953)	NA	NA	NA	NA	NA	NA	NA	NA	No	NA	NA	Yes	2.53	No	NA,NA	NA	NA
chr3:122662413	106711	DEL	84	0.9317	0.2737	9	NA	NA	NA	NA	NA	NA	NA	NA	NA	Yes	NA	HPRC	Yes	11.14	Yes	NA,NA	NA	NA
chr3:122670438	106712	INS	80	0.8674	0.4946	214	NA	NA	NA	NA	NA	NA	NA	NA	NA	No	NA	HGSVC,1KG-ONT	No	0.745	Yes	NA,NA	NA	NA
chr3:122670438	106713	INS	160	0.8677	0.5069	2	NA	NA	NA	NA	NA	NA	NA	NA	NA	No	NA	HGSVC	No	0.745	No	NA,NA	NA	NA
chr3:122670438	106714	INS	119	0.8363	0.6131	17	NA	NA	NA	NA	NA	NA	NA	NA	NA	No	NA	HGSVC	No	0.745	Yes	NA,NA	NA	NA
chr3:122670478	106715	DEL	209	0.8435	0.5597	161	NA	NA	NA	NA	NA	NA	NA	NA	NA	No	ID=3-122670438-122670602-TTATATATAATATATATTACATATAACATAATAATATATA,3-122670465-122670474-ATA,3-122670505-122670514-ATA,3-122670545-122670554-ATA,3-122670585-122670594-ATA,3-122670629-122670638-ATA,3-122670673-122670679-ATA,3-122670755-122670764-ATA;MOTIFS=ATA,TTATATATAATATATATTACATATAACATAATAATATATA;STRUC=<VC165588>	HPRC,HGSVC,1KG-ONT	Yes	0.049	Yes	NA,NA	NA	NA
chr3:122670518	106716	DEL	84	0.8976	0.3667	25	NA	NA	NA	NA	NA	NA	NA	NA	NA	No	ID=3-122670438-122670602-TTATATATAATATATATTACATATAACATAATAATATATA,3-122670465-122670474-ATA,3-122670505-122670514-ATA,3-122670545-122670554-ATA,3-122670585-122670594-ATA,3-122670629-122670638-ATA,3-122670673-122670679-ATA,3-122670755-122670764-ATA;MOTIFS=ATA,TTATATATAATATATATTACATATAACATAATAATATATA;STRUC=<VC165588>	1KG-ONT	No	0.05	Yes	NA,NA	NA	NA
chr3:122670608	106717	DEL	126	0.83	0.6402	5	NA	NA	NA	NA	NA	NA	NA	NA	NA	No	ID=3-122670438-122670602-TTATATATAATATATATTACATATAACATAATAATATATA,3-122670465-122670474-ATA,3-122670505-122670514-ATA,3-122670545-122670554-ATA,3-122670585-122670594-ATA,3-122670629-122670638-ATA,3-122670673-122670679-ATA,3-122670755-122670764-ATA;MOTIFS=ATA,TTATATATAATATATATTACATATAACATAATAATATATA;STRUC=<VC165588>	NA	Yes	0.087	Yes	NA,NA	NA	NA
chr3:122677532	106719	INS	62	0.8646	0.4633	28	NA	NA	NA	NA	NA	NA	NA	NA	NA	No	NA	HPRC,HGSVC,1KG-ONT	Yes	2.413	Yes	NA,NA	NA	NA
chr3:122677571	106720	INS	56	0.8405	0.5789	15	NA	NA	NA	NA	NA	NA	NA	NA	NA	No	ID=3-122677565-122677589-AT;MOTIFS=AT;STRUC=(AT)n	HPRC,HGSVC,1KG-ONT	Yes	0.745	No	NA,NA	NA	NA
chr3:122677571	106721	INS	58	0.875	0.4451	9	NA	NA	NA	NA	NA	NA	NA	NA	NA	No	ID=3-122677565-122677589-AT;MOTIFS=AT;STRUC=(AT)n	HPRC,HGSVC,1KG-ONT	Yes	0.745	No	NA,NA	NA	NA
chr3:122694814	106722	INS	53	0.9016	0.36	1	PARP14(0.99997,0.434)	NA	NA	NA	NA	NA	NA	NA	NA	No	NA	NA	Yes	2.153	No	NA,NA	NA	NA
chr3:122726887	106723	INS	306	0.9587	0.1703	35	PARP14(0.99997,0.434)	NA	NA	NA	NA	NA	NA	NA	NA	No	NA	HPRC,HGSVC,1KG-ONT	Yes	5.186	Yes	NA,NA	NA	NA
chr3:122726893	106724	INS	468	0.8234	0.6853	1	PARP14(0.99997,0.434)	NA	NA	NA	NA	NA	NA	NA	NA	No	ID=3-122726997-122727012-A;MOTIFS=A;STRUC=(A)n	HPRC,HGSVC,1KG-ONT	Yes	5.186	No	NA,NA	NA	NA
chr3:122726893	106725	INS	332	0.9346	0.2361	352	PARP14(0.99997,0.434)	NA	NA	NA	NA	NA	NA	NA	NA	No	ID=3-122726997-122727012-A;MOTIFS=A;STRUC=(A)n	HPRC,HGSVC,1KG-ONT	Yes	5.186	Yes	NA,NA	NA	NA
chr3:122747431	106726	DEL	272	0.8591	0.5442	1	HSPBAP1(0.0016917,0.905)	NA	NA	NA	NA	NA	NA	NA	NA	No	NA	NA	No	0.11	No	NA,NA	NA	NA
chr3:122747620	106727	DEL	127	0.8169	0.6454	1	HSPBAP1(0.0016917,0.905)	NA	NA	NA	NA	NA	NA	NA	NA	No	NA	HGSVC,1KG-ONT	No	0.156	No	NA,NA	NA	NA
chr3:122747697	106728	INS	129	0.8758	0.471	51	HSPBAP1(0.0016917,0.905)	NA	NA	NA	NA	NA	NA	NA	NA	No	NA	HPRC,HGSVC,1KG-ONT	No	0.056	Yes	NA,NA	NA	NA
chr3:122747738	106729	INS	176	0.9691	0.1921	119	HSPBAP1(0.0016917,0.905)	NA	NA	NA	NA	NA	NA	NA	NA	No	NA	HPRC,HGSVC,1KG-ONT	No	0.056	Yes	NA,NA	NA	NA
chr3:122747738	106730	INS	127	0.8083	0.681	179	HSPBAP1(0.0016917,0.905)	NA	NA	NA	NA	NA	NA	NA	NA	No	NA	HPRC,HGSVC,1KG-ONT	No	0.056	Yes	NA,NA	NA	NA
chr3:122747764	106731	INS	139	0.8343	0.5982	3	HSPBAP1(0.0016917,0.905)	NA	NA	NA	NA	NA	NA	NA	NA	No	NA	HPRC,HGSVC,1KG-ONT	No	0.056	No	NA,NA	NA	NA
chr3:122780045	106732	DEL	371	0.8226	0.6251	68	HSPBAP1(0.0016917,0.905)	NA	NA	NA	NA	NA	NA	NA	NA	Yes	ID=3-122780158-122780368-GGACGGGGCGGCTGGCCGGGCGGGGGGCTGACCCCCCCACCTCCCTCCC;MOTIFS=GGACGGGGCGGCTGGCCGGGCGGGGGGCTGACCCCCCCACCTCCCTCCC;STRUC=(GGACGGGGCGGCTGGCCGGGCGGGGGGCTGACCCCCCCACCTCCCTCCC)n	HPRC,HGSVC,1KG-ONT	No	0.071	Yes	NA,NA	NA	NA
chr3:122780135	106733	DEL	98	0.8223	0.649	264	HSPBAP1(0.0016917,0.905)	NA	NA	NA	NA	NA	NA	NA	NA	Yes	ID=3-122780158-122780368-GGACGGGGCGGCTGGCCGGGCGGGGGGCTGACCCCCCCACCTCCCTCCC;MOTIFS=GGACGGGGCGGCTGGCCGGGCGGGGGGCTGACCCCCCCACCTCCCTCCC;STRUC=(GGACGGGGCGGCTGGCCGGGCGGGGGGCTGACCCCCCCACCTCCCTCCC)n	HPRC,HGSVC,1KG-ONT	No	0.173	Yes	NA,NA	NA	NA
chr3:122780140	106734	DEL	50	0.8745	0.443	895	HSPBAP1(0.0016917,0.905)	NA	NA	NA	NA	NA	NA	NA	NA	Yes	ID=3-122780158-122780368-GGACGGGGCGGCTGGCCGGGCGGGGGGCTGACCCCCCCACCTCCCTCCC;MOTIFS=GGACGGGGCGGCTGGCCGGGCGGGGGGCTGACCCCCCCACCTCCCTCCC;STRUC=(GGACGGGGCGGCTGGCCGGGCGGGGGGCTGACCCCCCCACCTCCCTCCC)n	HPRC	No	0.495	Yes	NA,NA	NA	NA
chr3:122780158	106735	INS	98	0.8221	0.6504	2	HSPBAP1(0.0016917,0.905)	NA	NA	NA	NA	NA	NA	NA	NA	Yes	ID=3-122780158-122780368-GGACGGGGCGGCTGGCCGGGCGGGGGGCTGACCCCCCCACCTCCCTCCC;MOTIFS=GGACGGGGCGGCTGGCCGGGCGGGGGGCTGACCCCCCCACCTCCCTCCC;STRUC=(GGACGGGGCGGCTGGCCGGGCGGGGGGCTGACCCCCCCACCTCCCTCCC)n	NA	No	0.354	Yes	NA,NA	NA	NA
chr3:122780158	106736	DEL	147	0.8539	0.5738	50	HSPBAP1(0.0016917,0.905)	NA	NA	NA	NA	NA	NA	NA	NA	Yes	ID=3-122780158-122780368-GGACGGGGCGGCTGGCCGGGCGGGGGGCTGACCCCCCCACCTCCCTCCC;MOTIFS=GGACGGGGCGGCTGGCCGGGCGGGGGGCTGACCCCCCCACCTCCCTCCC;STRUC=(GGACGGGGCGGCTGGCCGGGCGGGGGGCTGACCCCCCCACCTCCCTCCC)n	HPRC,HGSVC,1KG-ONT	No	0.215	Yes	NA,NA	NA	NA
chr3:122780251	106737	DEL	320	0.9589	0.1658	131	HSPBAP1(0.0016917,0.905)	NA	NA	NA	NA	NA	NA	NA	NA	Yes	ID=3-122780158-122780368-GGACGGGGCGGCTGGCCGGGCGGGGGGCTGACCCCCCCACCTCCCTCCC;MOTIFS=GGACGGGGCGGCTGGCCGGGCGGGGGGCTGACCCCCCCACCTCCCTCCC;STRUC=(GGACGGGGCGGCTGGCCGGGCGGGGGGCTGACCCCCCCACCTCCCTCCC)n	HPRC,HGSVC,1KG-ONT	No	0.09	Yes	NA,NA	NA	NA
chr3:122780310	106738	INS	225	0.8403	0.5654	6	HSPBAP1(0.0016917,0.905)	NA	NA	NA	NA	NA	NA	NA	NA	Yes	ID=3-122780158-122780368-GGACGGGGCGGCTGGCCGGGCGGGGGGCTGACCCCCCCACCTCCCTCCC;MOTIFS=GGACGGGGCGGCTGGCCGGGCGGGGGGCTGACCCCCCCACCTCCCTCCC;STRUC=(GGACGGGGCGGCTGGCCGGGCGGGGGGCTGACCCCCCCACCTCCCTCCC)n	HPRC,1KG-ONT	No	0.354	No	NA,NA	NA	NA
chr3:122780372	106739	INS	223	0.8661	0.5506	35	HSPBAP1(0.0016917,0.905)	NA	NA	NA	NA	NA	NA	NA	NA	Yes	ID=3-122780158-122780368-GGACGGGGCGGCTGGCCGGGCGGGGGGCTGACCCCCCCACCTCCCTCCC;MOTIFS=GGACGGGGCGGCTGGCCGGGCGGGGGGCTGACCCCCCCACCTCCCTCCC;STRUC=(GGACGGGGCGGCTGGCCGGGCGGGGGGCTGACCCCCCCACCTCCCTCCC)n	HPRC,1KG-ONT	No	0.354	Yes	NA,NA	NA	NA
chr3:122780475	106740	DEL	96	0.8621	0.5038	271	HSPBAP1(0.0016917,0.905)	NA	NA	NA	NA	NA	NA	NA	NA	No	ID=3-122780158-122780368-GGACGGGGCGGCTGGCCGGGCGGGGGGCTGACCCCCCCACCTCCCTCCC;MOTIFS=GGACGGGGCGGCTGGCCGGGCGGGGGGCTGACCCCCCCACCTCCCTCCC;STRUC=(GGACGGGGCGGCTGGCCGGGCGGGGGGCTGACCCCCCCACCTCCCTCCC)n	HPRC,HGSVC,1KG-ONT	No	0.205	Yes	NA,NA	NA	NA
chr3:122780522	106741	INS	277	0.8908	0.3739	5	HSPBAP1(0.0016917,0.905)	NA	NA	NA	NA	NA	NA	NA	NA	Yes	ID=3-122780158-122780368-GGACGGGGCGGCTGGCCGGGCGGGGGGCTGACCCCCCCACCTCCCTCCC;MOTIFS=GGACGGGGCGGCTGGCCGGGCGGGGGGCTGACCCCCCCACCTCCCTCCC;STRUC=(GGACGGGGCGGCTGGCCGGGCGGGGGGCTGACCCCCCCACCTCCCTCCC)n	HPRC,1KG-ONT	No	0.354	Yes	NA,NA	NA	NA
chr3:122780801	106742	DEL	80	0.812	0.6625	15	HSPBAP1(0.0016917,0.905)	NA	NA	NA	NA	NA	NA	NA	NA	No	NA	HPRC,HGSVC	No	0.329	Yes	NA,NA	NA	NA
chr3:122816327	106743	INS	603	0.8752	0.5395	1	SLC49A4(7.6301e-07,0.94)	NA	NA	NA	NA	NA	NA	NA	NA	No	NA	NA	Yes	6.571	No	NA,NA	NA	NA
chr3:122842126	106744	INS	317	0.892	0.4023	11	SLC49A4(7.6301e-07,0.94)	NA	NA	NA	NA	NA	NA	NA	NA	No	NA	NA	Yes	8.318	Yes	NA,NA	NA	NA
chr3:122853374	106745	DEL	69	0.9084	0.3515	1	SLC49A4(7.6301e-07,0.94)	NA	NA	NA	NA	NA	NA	NA	NA	No	NA	1KG-ONT	Yes	2.975	No	NA,NA	NA	NA
chr3:122856045	106746	INS	1425	0.8427	0.5475	2	SLC49A4(7.6301e-07,0.94)	NA	NA	NA	NA	NA	NA	NA	NA	No	NA	NA	Yes	3.803	No	NA,NA	NA	NA
chr3:122867727	106747	DEL	134	0.8956	0.3598	1	SLC49A4(7.6301e-07,0.94)	NA	NA	NA	NA	NA	NA	NA	NA	No	ID=3-122867842-122867851-TGG;MOTIFS=TGG;STRUC=<TR2477453>	NA	No	1.582	No	NA,NA	NA	NA
chr3:122906224	106748	INS	6060	0.8815	0.443	3	NA	NA	NA	NA	NA	NA	NA	NA	NA	No	NA	NA	No	1.616	Yes	NA,NA	NA	NA
chr3:122934025	106749	INS	880	0.9753	0.1032	461	SEMA5B(2.4553e-08,0.645)	NA	NA	NA	NA	NA	NA	NA	NA	No	ID=3-122933912-122933921-T;MOTIFS=T;STRUC=(T)n	HPRC,HGSVC,1KG-ONT	Yes	0.469	Yes	NA,NA	NA	NA
chr3:122983724	106750	INS	757	0.8559	0.5442	1	SEMA5B(2.4553e-08,0.645)	NA	NA	NA	NA	NA	NA	NA	NA	No	ID=3-122983716-122983752-A;MOTIFS=A;STRUC=(A)n	NA	No	1.9	No	NA,NA	NA	NA
chr3:122985966	106751	INS	320	0.9115	0.3415	1	SEMA5B(2.4553e-08,0.645)	NA	NA	NA	NA	NA	NA	NA	NA	No	NA	NA	Yes	18.28	No	NA,NA	NA	NA
chr3:122985966	106752	INS	349	0.8607	0.5287	1	SEMA5B(2.4553e-08,0.645)	NA	NA	NA	NA	NA	NA	NA	NA	No	NA	NA	Yes	18.28	No	NA,NA	NA	NA
chr3:123043972	106753	INS	50	0.858	0.5143	202	NA	NA	NA	NA	NA	NA	NA	NA	NA	No	NA	HPRC,HGSVC,1KG-ONT	No	2.972	Yes	NA,NA	NA	NA
chr3:123043972	106754	INS	55	0.9303	0.2678	37	NA	NA	NA	NA	NA	NA	NA	NA	NA	No	NA	HPRC,HGSVC,1KG-ONT	No	2.972	Yes	NA,NA	NA	NA
chr3:123043972	106755	INS	60	0.8883	0.4024	8	NA	NA	NA	NA	NA	NA	NA	NA	NA	No	NA	HPRC,HGSVC,1KG-ONT	No	2.972	Yes	NA,NA	NA	NA
chr3:123043972	106756	INS	65	0.8651	0.5754	2	NA	NA	NA	NA	NA	NA	NA	NA	NA	No	NA	HPRC,HGSVC,1KG-ONT	No	2.972	Yes	NA,NA	NA	NA
chr3:123060372	106757	INS	51	0.9094	0.3396	5	NA	NA	NA	NA	NA	NA	NA	NA	NA	No	ID=3-123060189-123060202-TTTC,3-123060276-123060288-CCTC,3-123060294-123060311-TTCC,3-123060331-123060343-CTTT,3-123060341-123060379-TTCC,3-123060380-123060392-CTTC;MOTIFS=CTTT,TTTC,TTCC,CCTC,CTTC;STRUC=<VC165625>	NA	No	3.238	Yes	NA,NA	NA	NA
chr3:123080892	106758	INS	335	0.9149	0.3263	9	PDIA5(2.9173e-09,0.898)	NA	NA	NA	NA	NA	NA	NA	NA	No	NA	HGSVC,1KG-ONT	Yes	10.06	Yes	NA,NA	NA	NA
chr3:123123054	106759	DEL	137	0.8739	0.4771	1	PDIA5(2.9173e-09,0.898)	NA	NA	NA	NA	NA	NA	NA	NA	No	NA	NA	Yes	4.043	No	NA,NA	NA	NA
chr3:123151762	106760	DEL	281	0.8368	0.6099	2	PDIA5(2.9173e-09,0.898)	NA	NA	NA	NA	NA	NA	NA	NA	No	ID=3-123151725-123151737-TCCT,3-123151734-123151782-CCTG,3-123151782-123151814-GCCTGCCTTCCTGCCT,3-123151791-123151806-CCTG,3-123151807-123151830-CCTG,3-123151831-123151846-CCTG,3-123151858-123151870-TCCT,3-123151879-123152067-CCTG,3-123151915-123151930-CCTT,3-123151927-123151978-CCTGCCTTCCTTCCTG,3-123151995-123152018-CCTT,3-123152015-123152071-CCTGCCTTCCTTCCTG,3-123152099-123152126-CCTT,3-123152162-123152174-GCCT;MOTIFS=TCCT,CCTT,CCTGCCTTCCTTCCTG,GCCT,GCCTGCCTTCCTGCCT,CCTG;STRUC=<VC165628>	NA	Yes	0.567	No	NA,NA	NA	NA
chr3:123151782	106761	INS	252	0.9116	0.402	4	PDIA5(2.9173e-09,0.898)	NA	NA	NA	NA	NA	NA	NA	NA	No	ID=3-123151725-123151737-TCCT,3-123151734-123151782-CCTG,3-123151782-123151814-GCCTGCCTTCCTGCCT,3-123151791-123151806-CCTG,3-123151807-123151830-CCTG,3-123151831-123151846-CCTG,3-123151858-123151870-TCCT,3-123151879-123152067-CCTG,3-123151915-123151930-CCTT,3-123151927-123151978-CCTGCCTTCCTTCCTG,3-123151995-123152018-CCTT,3-123152015-123152071-CCTGCCTTCCTTCCTG,3-123152099-123152126-CCTT,3-123152162-123152174-GCCT;MOTIFS=TCCT,CCTT,CCTGCCTTCCTTCCTG,GCCT,GCCTGCCTTCCTGCCT,CCTG;STRUC=<VC165628>	HPRC,HGSVC,1KG-ONT	No	0.12	Yes	NA,NA	NA	NA
chr3:123151843	106762	DEL	64	0.9126	0.3913	12	PDIA5(2.9173e-09,0.898)	NA	NA	NA	NA	NA	NA	NA	NA	No	ID=3-123151725-123151737-TCCT,3-123151734-123151782-CCTG,3-123151782-123151814-GCCTGCCTTCCTGCCT,3-123151791-123151806-CCTG,3-123151807-123151830-CCTG,3-123151831-123151846-CCTG,3-123151858-123151870-TCCT,3-123151879-123152067-CCTG,3-123151915-123151930-CCTT,3-123151927-123151978-CCTGCCTTCCTTCCTG,3-123151995-123152018-CCTT,3-123152015-123152071-CCTGCCTTCCTTCCTG,3-123152099-123152126-CCTT,3-123152162-123152174-GCCT;MOTIFS=TCCT,CCTT,CCTGCCTTCCTTCCTG,GCCT,GCCTGCCTTCCTGCCT,CCTG;STRUC=<VC165628>	HPRC,HGSVC,1KG-ONT	No	0.725	Yes	NA,NA	NA	NA
chr3:123151883	106763	INS	236	0.8173	0.6584	1	PDIA5(2.9173e-09,0.898)	NA	NA	NA	NA	NA	NA	NA	NA	No	ID=3-123151725-123151737-TCCT,3-123151734-123151782-CCTG,3-123151782-123151814-GCCTGCCTTCCTGCCT,3-123151791-123151806-CCTG,3-123151807-123151830-CCTG,3-123151831-123151846-CCTG,3-123151858-123151870-TCCT,3-123151879-123152067-CCTG,3-123151915-123151930-CCTT,3-123151927-123151978-CCTGCCTTCCTTCCTG,3-123151995-123152018-CCTT,3-123152015-123152071-CCTGCCTTCCTTCCTG,3-123152099-123152126-CCTT,3-123152162-123152174-GCCT;MOTIFS=TCCT,CCTT,CCTGCCTTCCTTCCTG,GCCT,GCCTGCCTTCCTGCCT,CCTG;STRUC=<VC165628>	HPRC,HGSVC	No	0.12	No	NA,NA	NA	NA
chr3:123151883	106764	INS	340	0.8856	0.4248	11	PDIA5(2.9173e-09,0.898)	NA	NA	NA	NA	NA	NA	NA	NA	No	ID=3-123151725-123151737-TCCT,3-123151734-123151782-CCTG,3-123151782-123151814-GCCTGCCTTCCTGCCT,3-123151791-123151806-CCTG,3-123151807-123151830-CCTG,3-123151831-123151846-CCTG,3-123151858-123151870-TCCT,3-123151879-123152067-CCTG,3-123151915-123151930-CCTT,3-123151927-123151978-CCTGCCTTCCTTCCTG,3-123151995-123152018-CCTT,3-123152015-123152071-CCTGCCTTCCTTCCTG,3-123152099-123152126-CCTT,3-123152162-123152174-GCCT;MOTIFS=TCCT,CCTT,CCTGCCTTCCTTCCTG,GCCT,GCCTGCCTTCCTGCCT,CCTG;STRUC=<VC165628>	HPRC,HGSVC,1KG-ONT	No	0.12	Yes	NA,NA	NA	NA
chr3:123151903	106765	DEL	104	0.8162	0.6772	7	PDIA5(2.9173e-09,0.898)	NA	NA	NA	NA	NA	NA	NA	NA	No	ID=3-123151725-123151737-TCCT,3-123151734-123151782-CCTG,3-123151782-123151814-GCCTGCCTTCCTGCCT,3-123151791-123151806-CCTG,3-123151807-123151830-CCTG,3-123151831-123151846-CCTG,3-123151858-123151870-TCCT,3-123151879-123152067-CCTG,3-123151915-123151930-CCTT,3-123151927-123151978-CCTGCCTTCCTTCCTG,3-123151995-123152018-CCTT,3-123152015-123152071-CCTGCCTTCCTTCCTG,3-123152099-123152126-CCTT,3-123152162-123152174-GCCT;MOTIFS=TCCT,CCTT,CCTGCCTTCCTTCCTG,GCCT,GCCTGCCTTCCTGCCT,CCTG;STRUC=<VC165628>	HPRC,1KG-ONT	Yes	0.158	Yes	NA,NA	NA	NA
chr3:123151971	106767	DEL	76	0.855	0.5438	6	PDIA5(2.9173e-09,0.898)	NA	NA	NA	NA	NA	NA	NA	NA	No	ID=3-123151725-123151737-TCCT,3-123151734-123151782-CCTG,3-123151782-123151814-GCCTGCCTTCCTGCCT,3-123151791-123151806-CCTG,3-123151807-123151830-CCTG,3-123151831-123151846-CCTG,3-123151858-123151870-TCCT,3-123151879-123152067-CCTG,3-123151915-123151930-CCTT,3-123151927-123151978-CCTGCCTTCCTTCCTG,3-123151995-123152018-CCTT,3-123152015-123152071-CCTGCCTTCCTTCCTG,3-123152099-123152126-CCTT,3-123152162-123152174-GCCT;MOTIFS=TCCT,CCTT,CCTGCCTTCCTTCCTG,GCCT,GCCTGCCTTCCTGCCT,CCTG;STRUC=<VC165628>	HPRC,HGSVC,1KG-ONT	No	0.133	No	NA,NA	NA	NA
chr3:123151995	106768	INS	148	0.8353	0.6067	14	PDIA5(2.9173e-09,0.898)	NA	NA	NA	NA	NA	NA	NA	NA	No	ID=3-123151725-123151737-TCCT,3-123151734-123151782-CCTG,3-123151782-123151814-GCCTGCCTTCCTGCCT,3-123151791-123151806-CCTG,3-123151807-123151830-CCTG,3-123151831-123151846-CCTG,3-123151858-123151870-TCCT,3-123151879-123152067-CCTG,3-123151915-123151930-CCTT,3-123151927-123151978-CCTGCCTTCCTTCCTG,3-123151995-123152018-CCTT,3-123152015-123152071-CCTGCCTTCCTTCCTG,3-123152099-123152126-CCTT,3-123152162-123152174-GCCT;MOTIFS=TCCT,CCTT,CCTGCCTTCCTTCCTG,GCCT,GCCTGCCTTCCTGCCT,CCTG;STRUC=<VC165628>	HPRC,HGSVC,1KG-ONT	Yes	0.105	Yes	NA,NA	NA	NA
chr3:123151999	106769	INS	72	0.8683	0.481	29	PDIA5(2.9173e-09,0.898)	NA	NA	NA	NA	NA	NA	NA	NA	No	ID=3-123151725-123151737-TCCT,3-123151734-123151782-CCTG,3-123151782-123151814-GCCTGCCTTCCTGCCT,3-123151791-123151806-CCTG,3-123151807-123151830-CCTG,3-123151831-123151846-CCTG,3-123151858-123151870-TCCT,3-123151879-123152067-CCTG,3-123151915-123151930-CCTT,3-123151927-123151978-CCTGCCTTCCTTCCTG,3-123151995-123152018-CCTT,3-123152015-123152071-CCTGCCTTCCTTCCTG,3-123152099-123152126-CCTT,3-123152162-123152174-GCCT;MOTIFS=TCCT,CCTT,CCTGCCTTCCTTCCTG,GCCT,GCCTGCCTTCCTGCCT,CCTG;STRUC=<VC165628>	HPRC	Yes	0.105	Yes	NA,NA	NA	NA
chr3:123152003	106770	INS	68	0.8071	0.6874	3	PDIA5(2.9173e-09,0.898)	NA	NA	NA	NA	NA	NA	NA	NA	No	ID=3-123151725-123151737-TCCT,3-123151734-123151782-CCTG,3-123151782-123151814-GCCTGCCTTCCTGCCT,3-123151791-123151806-CCTG,3-123151807-123151830-CCTG,3-123151831-123151846-CCTG,3-123151858-123151870-TCCT,3-123151879-123152067-CCTG,3-123151915-123151930-CCTT,3-123151927-123151978-CCTGCCTTCCTTCCTG,3-123151995-123152018-CCTT,3-123152015-123152071-CCTGCCTTCCTTCCTG,3-123152099-123152126-CCTT,3-123152162-123152174-GCCT;MOTIFS=TCCT,CCTT,CCTGCCTTCCTTCCTG,GCCT,GCCTGCCTTCCTGCCT,CCTG;STRUC=<VC165628>	HPRC	Yes	0.105	No	NA,NA	NA	NA
chr3:123152003	106771	INS	84	0.8619	0.4965	74	PDIA5(2.9173e-09,0.898)	NA	NA	NA	NA	NA	NA	NA	NA	No	ID=3-123151725-123151737-TCCT,3-123151734-123151782-CCTG,3-123151782-123151814-GCCTGCCTTCCTGCCT,3-123151791-123151806-CCTG,3-123151807-123151830-CCTG,3-123151831-123151846-CCTG,3-123151858-123151870-TCCT,3-123151879-123152067-CCTG,3-123151915-123151930-CCTT,3-123151927-123151978-CCTGCCTTCCTTCCTG,3-123151995-123152018-CCTT,3-123152015-123152071-CCTGCCTTCCTTCCTG,3-123152099-123152126-CCTT,3-123152162-123152174-GCCT;MOTIFS=TCCT,CCTT,CCTGCCTTCCTTCCTG,GCCT,GCCTGCCTTCCTGCCT,CCTG;STRUC=<VC165628>	HPRC,HGSVC,1KG-ONT	Yes	0.105	Yes	NA,NA	NA	NA
chr3:123152003	106772	INS	212	0.8473	0.5792	21	PDIA5(2.9173e-09,0.898)	NA	NA	NA	NA	NA	NA	NA	NA	No	ID=3-123151725-123151737-TCCT,3-123151734-123151782-CCTG,3-123151782-123151814-GCCTGCCTTCCTGCCT,3-123151791-123151806-CCTG,3-123151807-123151830-CCTG,3-123151831-123151846-CCTG,3-123151858-123151870-TCCT,3-123151879-123152067-CCTG,3-123151915-123151930-CCTT,3-123151927-123151978-CCTGCCTTCCTTCCTG,3-123151995-123152018-CCTT,3-123152015-123152071-CCTGCCTTCCTTCCTG,3-123152099-123152126-CCTT,3-123152162-123152174-GCCT;MOTIFS=TCCT,CCTT,CCTGCCTTCCTTCCTG,GCCT,GCCTGCCTTCCTGCCT,CCTG;STRUC=<VC165628>	HPRC,HGSVC	Yes	0.105	Yes	NA,NA	NA	NA
chr3:123152003	106773	INS	116	0.8566	0.5514	105	PDIA5(2.9173e-09,0.898)	NA	NA	NA	NA	NA	NA	NA	NA	No	ID=3-123151725-123151737-TCCT,3-123151734-123151782-CCTG,3-123151782-123151814-GCCTGCCTTCCTGCCT,3-123151791-123151806-CCTG,3-123151807-123151830-CCTG,3-123151831-123151846-CCTG,3-123151858-123151870-TCCT,3-123151879-123152067-CCTG,3-123151915-123151930-CCTT,3-123151927-123151978-CCTGCCTTCCTTCCTG,3-123151995-123152018-CCTT,3-123152015-123152071-CCTGCCTTCCTTCCTG,3-123152099-123152126-CCTT,3-123152162-123152174-GCCT;MOTIFS=TCCT,CCTT,CCTGCCTTCCTTCCTG,GCCT,GCCTGCCTTCCTGCCT,CCTG;STRUC=<VC165628>	HPRC,HGSVC,1KG-ONT	Yes	0.105	Yes	NA,NA	NA	NA
chr3:123152015	106774	INS	100	0.8689	0.5011	9	PDIA5(2.9173e-09,0.898)	NA	NA	NA	NA	NA	NA	NA	NA	No	ID=3-123151725-123151737-TCCT,3-123151734-123151782-CCTG,3-123151782-123151814-GCCTGCCTTCCTGCCT,3-123151791-123151806-CCTG,3-123151807-123151830-CCTG,3-123151831-123151846-CCTG,3-123151858-123151870-TCCT,3-123151879-123152067-CCTG,3-123151915-123151930-CCTT,3-123151927-123151978-CCTGCCTTCCTTCCTG,3-123151995-123152018-CCTT,3-123152015-123152071-CCTGCCTTCCTTCCTG,3-123152099-123152126-CCTT,3-123152162-123152174-GCCT;MOTIFS=TCCT,CCTT,CCTGCCTTCCTTCCTG,GCCT,GCCTGCCTTCCTGCCT,CCTG;STRUC=<VC165628>	HPRC,HGSVC,1KG-ONT	Yes	0.105	Yes	NA,NA	NA	NA
chr3:123152015	106775	DEL	64	0.8873	0.4946	27	PDIA5(2.9173e-09,0.898)	NA	NA	NA	NA	NA	NA	NA	NA	No	ID=3-123151725-123151737-TCCT,3-123151734-123151782-CCTG,3-123151782-123151814-GCCTGCCTTCCTGCCT,3-123151791-123151806-CCTG,3-123151807-123151830-CCTG,3-123151831-123151846-CCTG,3-123151858-123151870-TCCT,3-123151879-123152067-CCTG,3-123151915-123151930-CCTT,3-123151927-123151978-CCTGCCTTCCTTCCTG,3-123151995-123152018-CCTT,3-123152015-123152071-CCTGCCTTCCTTCCTG,3-123152099-123152126-CCTT,3-123152162-123152174-GCCT;MOTIFS=TCCT,CCTT,CCTGCCTTCCTTCCTG,GCCT,GCCTGCCTTCCTGCCT,CCTG;STRUC=<VC165628>	HPRC,HGSVC,1KG-ONT	No	0.182	Yes	NA,NA	NA	NA
chr3:123152080	106777	INS	200	0.8688	0.4838	72	PDIA5(2.9173e-09,0.898)	NA	NA	NA	NA	NA	NA	NA	NA	No	ID=3-123151725-123151737-TCCT,3-123151734-123151782-CCTG,3-123151782-123151814-GCCTGCCTTCCTGCCT,3-123151791-123151806-CCTG,3-123151807-123151830-CCTG,3-123151831-123151846-CCTG,3-123151858-123151870-TCCT,3-123151879-123152067-CCTG,3-123151915-123151930-CCTT,3-123151927-123151978-CCTGCCTTCCTTCCTG,3-123151995-123152018-CCTT,3-123152015-123152071-CCTGCCTTCCTTCCTG,3-123152099-123152126-CCTT,3-123152162-123152174-GCCT;MOTIFS=TCCT,CCTT,CCTGCCTTCCTTCCTG,GCCT,GCCTGCCTTCCTGCCT,CCTG;STRUC=<VC165628>	HPRC,HGSVC	Yes	0.12	Yes	NA,NA	NA	NA
chr3:123152080	106778	INS	104	0.8515	0.5586	192	PDIA5(2.9173e-09,0.898)	NA	NA	NA	NA	NA	NA	NA	NA	No	ID=3-123151725-123151737-TCCT,3-123151734-123151782-CCTG,3-123151782-123151814-GCCTGCCTTCCTGCCT,3-123151791-123151806-CCTG,3-123151807-123151830-CCTG,3-123151831-123151846-CCTG,3-123151858-123151870-TCCT,3-123151879-123152067-CCTG,3-123151915-123151930-CCTT,3-123151927-123151978-CCTGCCTTCCTTCCTG,3-123151995-123152018-CCTT,3-123152015-123152071-CCTGCCTTCCTTCCTG,3-123152099-123152126-CCTT,3-123152162-123152174-GCCT;MOTIFS=TCCT,CCTT,CCTGCCTTCCTTCCTG,GCCT,GCCTGCCTTCCTGCCT,CCTG;STRUC=<VC165628>	HPRC,HGSVC,1KG-ONT	Yes	0.12	Yes	NA,NA	NA	NA
chr3:123152092	106779	INS	92	0.8522	0.5453	11	PDIA5(2.9173e-09,0.898)	NA	NA	NA	NA	NA	NA	NA	NA	No	ID=3-123151725-123151737-TCCT,3-123151734-123151782-CCTG,3-123151782-123151814-GCCTGCCTTCCTGCCT,3-123151791-123151806-CCTG,3-123151807-123151830-CCTG,3-123151831-123151846-CCTG,3-123151858-123151870-TCCT,3-123151879-123152067-CCTG,3-123151915-123151930-CCTT,3-123151927-123151978-CCTGCCTTCCTTCCTG,3-123151995-123152018-CCTT,3-123152015-123152071-CCTGCCTTCCTTCCTG,3-123152099-123152126-CCTT,3-123152162-123152174-GCCT;MOTIFS=TCCT,CCTT,CCTGCCTTCCTTCCTG,GCCT,GCCTGCCTTCCTGCCT,CCTG;STRUC=<VC165628>	HPRC,HGSVC,1KG-ONT	No	0.12	Yes	NA,NA	NA	NA
chr3:123152092	106780	INS	131	0.8642	0.5151	6	PDIA5(2.9173e-09,0.898)	NA	NA	NA	NA	NA	NA	NA	NA	No	ID=3-123151725-123151737-TCCT,3-123151734-123151782-CCTG,3-123151782-123151814-GCCTGCCTTCCTGCCT,3-123151791-123151806-CCTG,3-123151807-123151830-CCTG,3-123151831-123151846-CCTG,3-123151858-123151870-TCCT,3-123151879-123152067-CCTG,3-123151915-123151930-CCTT,3-123151927-123151978-CCTGCCTTCCTTCCTG,3-123151995-123152018-CCTT,3-123152015-123152071-CCTGCCTTCCTTCCTG,3-123152099-123152126-CCTT,3-123152162-123152174-GCCT;MOTIFS=TCCT,CCTT,CCTGCCTTCCTTCCTG,GCCT,GCCTGCCTTCCTGCCT,CCTG;STRUC=<VC165628>	HPRC,HGSVC,1KG-ONT	No	0.12	No	NA,NA	NA	NA
chr3:123152111	106781	INS	368	0.8749	0.5803	125	PDIA5(2.9173e-09,0.898)	NA	NA	NA	NA	NA	NA	NA	NA	No	ID=3-123151725-123151737-TCCT,3-123151734-123151782-CCTG,3-123151782-123151814-GCCTGCCTTCCTGCCT,3-123151791-123151806-CCTG,3-123151807-123151830-CCTG,3-123151831-123151846-CCTG,3-123151858-123151870-TCCT,3-123151879-123152067-CCTG,3-123151915-123151930-CCTT,3-123151927-123151978-CCTGCCTTCCTTCCTG,3-123151995-123152018-CCTT,3-123152015-123152071-CCTGCCTTCCTTCCTG,3-123152099-123152126-CCTT,3-123152162-123152174-GCCT;MOTIFS=TCCT,CCTT,CCTGCCTTCCTTCCTG,GCCT,GCCTGCCTTCCTGCCT,CCTG;STRUC=<VC165628>	HPRC,HGSVC,1KG-ONT	No	0.12	No	NA,NA	NA	NA
chr3:123152111	106782	INS	265	0.8182	0.669	4	PDIA5(2.9173e-09,0.898)	NA	NA	NA	NA	NA	NA	NA	NA	No	ID=3-123151725-123151737-TCCT,3-123151734-123151782-CCTG,3-123151782-123151814-GCCTGCCTTCCTGCCT,3-123151791-123151806-CCTG,3-123151807-123151830-CCTG,3-123151831-123151846-CCTG,3-123151858-123151870-TCCT,3-123151879-123152067-CCTG,3-123151915-123151930-CCTT,3-123151927-123151978-CCTGCCTTCCTTCCTG,3-123151995-123152018-CCTT,3-123152015-123152071-CCTGCCTTCCTTCCTG,3-123152099-123152126-CCTT,3-123152162-123152174-GCCT;MOTIFS=TCCT,CCTT,CCTGCCTTCCTTCCTG,GCCT,GCCTGCCTTCCTGCCT,CCTG;STRUC=<VC165628>	HPRC,HGSVC,1KG-ONT	No	0.12	No	NA,NA	NA	NA
chr3:123247756	106783	INS	348	0.8506	0.5169	1	SEC22A(0.32683,0.735)	NA	NA	NA	NA	NA	NA	NA	NA	No	NA	NA	Yes	8.247	No	NA,NA	NA	NA
chr3:123261032	106784	DEL	56	0.9111	0.3441	6	SEC22A(0.32683,0.735)	NA	NA	NA	NA	NA	NA	NA	NA	No	NA	NA	Yes	0.575	Yes	NA,NA	NA	NA
chr3:123273808	106785	INS	50	0.8379	0.5941	4	SEC22A(0.32683,0.735)	NA	NA	NA	NA	NA	NA	NA	NA	No	NA	NA	Yes	3.188	Yes	NA,NA	NA	NA
chr3:123273808	106786	INS	65	0.8496	0.5651	1	SEC22A(0.32683,0.735)	NA	NA	NA	NA	NA	NA	NA	NA	No	NA	NA	Yes	3.188	No	NA,NA	NA	NA
chr3:123289309	106787	INS	6103	0.818	0.6589	2	ADCY5(1.0,0.326)	ADCY5(1.0,0.326)	NA	NA	NA	NA	NA	NA	NA	No	NA	NA	Yes	0.44	No	NA,NA	NA	NA
chr3:123314855	106788	INS	1034	0.907	0.3483	61	ADCY5(1.0,0.326)	ADCY5(1.0,0.326)	NA	NA	NA	NA	NA	NA	NA	No	NA	HPRC,HGSVC,1KG-ONT	Yes	1.894	Yes	NA,NA	NA	NA
chr3:123348036	106789	INS	52	0.9064	0.3563	80	ADCY5(1.0,0.326)	ADCY5(1.0,0.326)	NA	NA	NA	NA	NA	NA	NA	No	NA	HPRC,1KG-ONT	No	4.849	Yes	NA,NA	NA	NA
chr3:123348036	106790	INS	56	0.8868	0.4374	7	ADCY5(1.0,0.326)	ADCY5(1.0,0.326)	NA	NA	NA	NA	NA	NA	NA	No	NA	HPRC,1KG-ONT	No	4.849	Yes	NA,NA	NA	NA
chr3:123357129	106791	INS	3146	0.819	0.6383	1	ADCY5(1.0,0.326)	ADCY5(1.0,0.326)	NA	NA	NA	NA	NA	NA	NA	No	NA	NA	Yes	2.244	No	NA,NA	NA	NA
chr3:123395556	106792	DEL	2512	0.8109	0.6585	2	ADCY5(1.0,0.326)	ADCY5(1.0,0.326)	NA	NA	NA	NA	NA	NA	enhancer	No	ID=3-123395714-123395725-A;MOTIFS=A;STRUC=<TR2478205>,ID=3-123395893-123395906-AG,3-123395930-123395948-GAAG,3-123395979-123395991-GAAA,3-123395979-123396007-GAAAGAAAGAAAGA,3-123395992-123396007-AGAA,3-123396013-123396062-GAGAGAGGGAGGGAGG,3-123396017-123396032-GAGG,3-123396033-123396048-GAGG,3-123396049-123396062-GAGG,3-123396071-123396085-GAGG,3-123396172-123396185-AGGG,3-123396186-123396202-GAAG,3-123396211-123396224-AGAA;MOTIFS=GAGAGAGGGAGGGAGG,GAAAGAAAGAAAGA,AG,AGGG,GAGG,GAAG,AGAA,GAAA;STRUC=<VC165649>,ID=3-123396273-123396283-AG;MOTIFS=AG;STRUC=<TR2478206>,ID=3-123396298-123396314-AAGA;MOTIFS=AAGA;STRUC=<TR2478207>,ID=3-123396347-123396356-AG;MOTIFS=AG;STRUC=<TR2478208>,ID=3-123396369-123396382-GAAG;MOTIFS=GAAG;STRUC=<TR2478209>,ID=3-123396409-123396421-AG,3-123396418-123396432-GAGG,3-123396438-123396450-AAGG,3-123396463-123396480-AAAG,3-123396477-123396487-AG,3-123396505-123396520-AGAA,3-123396517-123396528-AG,3-123396573-123396589-AAAAG,3-123396620-123396637-AGGG,3-123396648-123396660-AG,3-123396688-123396702-AG,3-123396699-123396714-GAGG,3-123396727-123396782-AGGA,3-123396779-123396819-AGGC,3-123396819-123396843-GA;MOTIFS=AGGA,AAGG,AAAG,AAAAG,AG,AGGG,AGGC,GA,GAGG,AGAA;STRUC=<VC165650>,ID=3-123396532-123396555-AAAG;MOTIFS=AAAG;STRUC=<TR2478210>,ID=3-123397618-123397627-AG;MOTIFS=AG;STRUC=<TR2478211>	NA	Yes	9.813	Yes	NA,NA	NA	NA
chr3:123396013	106797	INS	96	0.8619	0.5258	8	ADCY5(1.0,0.326)	ADCY5(1.0,0.326)	NA	NA	NA	NA	NA	NA	NA	No	ID=3-123395893-123395906-AG,3-123395930-123395948-GAAG,3-123395979-123395991-GAAA,3-123395979-123396007-GAAAGAAAGAAAGA,3-123395992-123396007-AGAA,3-123396013-123396062-GAGAGAGGGAGGGAGG,3-123396017-123396032-GAGG,3-123396033-123396048-GAGG,3-123396049-123396062-GAGG,3-123396071-123396085-GAGG,3-123396172-123396185-AGGG,3-123396186-123396202-GAAG,3-123396211-123396224-AGAA;MOTIFS=GAGAGAGGGAGGGAGG,GAAAGAAAGAAAGA,AG,AGGG,GAGG,GAAG,AGAA,GAAA;STRUC=<VC165649>	HPRC,HGSVC,1KG-ONT	No	0.142	Yes	NA,NA	NA	NA
chr3:123396013	106800	INS	70	0.8297	0.626	13	ADCY5(1.0,0.326)	ADCY5(1.0,0.326)	NA	NA	NA	NA	NA	NA	NA	No	ID=3-123395893-123395906-AG,3-123395930-123395948-GAAG,3-123395979-123395991-GAAA,3-123395979-123396007-GAAAGAAAGAAAGA,3-123395992-123396007-AGAA,3-123396013-123396062-GAGAGAGGGAGGGAGG,3-123396017-123396032-GAGG,3-123396033-123396048-GAGG,3-123396049-123396062-GAGG,3-123396071-123396085-GAGG,3-123396172-123396185-AGGG,3-123396186-123396202-GAAG,3-123396211-123396224-AGAA;MOTIFS=GAGAGAGGGAGGGAGG,GAAAGAAAGAAAGA,AG,AGGG,GAGG,GAAG,AGAA,GAAA;STRUC=<VC165649>	HPRC,HGSVC,1KG-ONT	No	0.142	No	NA,NA	NA	NA
chr3:123396013	106799	INS	80	0.8604	0.5969	56	ADCY5(1.0,0.326)	ADCY5(1.0,0.326)	NA	NA	NA	NA	NA	NA	NA	No	ID=3-123395893-123395906-AG,3-123395930-123395948-GAAG,3-123395979-123395991-GAAA,3-123395979-123396007-GAAAGAAAGAAAGA,3-123395992-123396007-AGAA,3-123396013-123396062-GAGAGAGGGAGGGAGG,3-123396017-123396032-GAGG,3-123396033-123396048-GAGG,3-123396049-123396062-GAGG,3-123396071-123396085-GAGG,3-123396172-123396185-AGGG,3-123396186-123396202-GAAG,3-123396211-123396224-AGAA;MOTIFS=GAGAGAGGGAGGGAGG,GAAAGAAAGAAAGA,AG,AGGG,GAGG,GAAG,AGAA,GAAA;STRUC=<VC165649>	HPRC,HGSVC,1KG-ONT	No	0.142	Yes	NA,NA	NA	NA
chr3:123396013	106798	INS	112	0.8657	0.5975	38	ADCY5(1.0,0.326)	ADCY5(1.0,0.326)	NA	NA	NA	NA	NA	NA	NA	No	ID=3-123395893-123395906-AG,3-123395930-123395948-GAAG,3-123395979-123395991-GAAA,3-123395979-123396007-GAAAGAAAGAAAGA,3-123395992-123396007-AGAA,3-123396013-123396062-GAGAGAGGGAGGGAGG,3-123396017-123396032-GAGG,3-123396033-123396048-GAGG,3-123396049-123396062-GAGG,3-123396071-123396085-GAGG,3-123396172-123396185-AGGG,3-123396186-123396202-GAAG,3-123396211-123396224-AGAA;MOTIFS=GAGAGAGGGAGGGAGG,GAAAGAAAGAAAGA,AG,AGGG,GAGG,GAAG,AGAA,GAAA;STRUC=<VC165649>	HPRC,HGSVC,1KG-ONT	No	0.142	Yes	NA,NA	NA	NA
chr3:123396013	106796	INS	67	0.8497	0.5588	8	ADCY5(1.0,0.326)	ADCY5(1.0,0.326)	NA	NA	NA	NA	NA	NA	NA	No	ID=3-123395893-123395906-AG,3-123395930-123395948-GAAG,3-123395979-123395991-GAAA,3-123395979-123396007-GAAAGAAAGAAAGA,3-123395992-123396007-AGAA,3-123396013-123396062-GAGAGAGGGAGGGAGG,3-123396017-123396032-GAGG,3-123396033-123396048-GAGG,3-123396049-123396062-GAGG,3-123396071-123396085-GAGG,3-123396172-123396185-AGGG,3-123396186-123396202-GAAG,3-123396211-123396224-AGAA;MOTIFS=GAGAGAGGGAGGGAGG,GAAAGAAAGAAAGA,AG,AGGG,GAGG,GAAG,AGAA,GAAA;STRUC=<VC165649>	HPRC,HGSVC,1KG-ONT	No	0.142	No	NA,NA	NA	NA
chr3:123396013	106795	INS	73	0.8119	0.6881	4	ADCY5(1.0,0.326)	ADCY5(1.0,0.326)	NA	NA	NA	NA	NA	NA	NA	No	ID=3-123395893-123395906-AG,3-123395930-123395948-GAAG,3-123395979-123395991-GAAA,3-123395979-123396007-GAAAGAAAGAAAGA,3-123395992-123396007-AGAA,3-123396013-123396062-GAGAGAGGGAGGGAGG,3-123396017-123396032-GAGG,3-123396033-123396048-GAGG,3-123396049-123396062-GAGG,3-123396071-123396085-GAGG,3-123396172-123396185-AGGG,3-123396186-123396202-GAAG,3-123396211-123396224-AGAA;MOTIFS=GAGAGAGGGAGGGAGG,GAAAGAAAGAAAGA,AG,AGGG,GAGG,GAAG,AGAA,GAAA;STRUC=<VC165649>	HPRC,HGSVC,1KG-ONT	No	0.142	No	NA,NA	NA	NA
chr3:123396013	106794	INS	174	0.8406	0.5886	4	ADCY5(1.0,0.326)	ADCY5(1.0,0.326)	NA	NA	NA	NA	NA	NA	NA	No	ID=3-123395893-123395906-AG,3-123395930-123395948-GAAG,3-123395979-123395991-GAAA,3-123395979-123396007-GAAAGAAAGAAAGA,3-123395992-123396007-AGAA,3-123396013-123396062-GAGAGAGGGAGGGAGG,3-123396017-123396032-GAGG,3-123396033-123396048-GAGG,3-123396049-123396062-GAGG,3-123396071-123396085-GAGG,3-123396172-123396185-AGGG,3-123396186-123396202-GAAG,3-123396211-123396224-AGAA;MOTIFS=GAGAGAGGGAGGGAGG,GAAAGAAAGAAAGA,AG,AGGG,GAGG,GAAG,AGAA,GAAA;STRUC=<VC165649>	HPRC,HGSVC	No	0.142	No	NA,NA	NA	NA
chr3:123396013	106793	INS	51	0.8149	0.6439	11	ADCY5(1.0,0.326)	ADCY5(1.0,0.326)	NA	NA	NA	NA	NA	NA	NA	No	ID=3-123395893-123395906-AG,3-123395930-123395948-GAAG,3-123395979-123395991-GAAA,3-123395979-123396007-GAAAGAAAGAAAGA,3-123395992-123396007-AGAA,3-123396013-123396062-GAGAGAGGGAGGGAGG,3-123396017-123396032-GAGG,3-123396033-123396048-GAGG,3-123396049-123396062-GAGG,3-123396071-123396085-GAGG,3-123396172-123396185-AGGG,3-123396186-123396202-GAAG,3-123396211-123396224-AGAA;MOTIFS=GAGAGAGGGAGGGAGG,GAAAGAAAGAAAGA,AG,AGGG,GAGG,GAAG,AGAA,GAAA;STRUC=<VC165649>	HPRC,HGSVC	No	0.142	Yes	NA,NA	NA	NA
chr3:123396015	106801	INS	59	0.8515	0.5636	1	ADCY5(1.0,0.326)	ADCY5(1.0,0.326)	NA	NA	NA	NA	NA	NA	NA	No	ID=3-123395893-123395906-AG,3-123395930-123395948-GAAG,3-123395979-123395991-GAAA,3-123395979-123396007-GAAAGAAAGAAAGA,3-123395992-123396007-AGAA,3-123396013-123396062-GAGAGAGGGAGGGAGG,3-123396017-123396032-GAGG,3-123396033-123396048-GAGG,3-123396049-123396062-GAGG,3-123396071-123396085-GAGG,3-123396172-123396185-AGGG,3-123396186-123396202-GAAG,3-123396211-123396224-AGAA;MOTIFS=GAGAGAGGGAGGGAGG,GAAAGAAAGAAAGA,AG,AGGG,GAGG,GAAG,AGAA,GAAA;STRUC=<VC165649>	HPRC,HGSVC,1KG-ONT	No	0.142	No	NA,NA	NA	NA
chr3:123396017	106802	INS	86	0.8594	0.5593	8	ADCY5(1.0,0.326)	ADCY5(1.0,0.326)	NA	NA	NA	NA	NA	NA	NA	No	ID=3-123395893-123395906-AG,3-123395930-123395948-GAAG,3-123395979-123395991-GAAA,3-123395979-123396007-GAAAGAAAGAAAGA,3-123395992-123396007-AGAA,3-123396013-123396062-GAGAGAGGGAGGGAGG,3-123396017-123396032-GAGG,3-123396033-123396048-GAGG,3-123396049-123396062-GAGG,3-123396071-123396085-GAGG,3-123396172-123396185-AGGG,3-123396186-123396202-GAAG,3-123396211-123396224-AGAA;MOTIFS=GAGAGAGGGAGGGAGG,GAAAGAAAGAAAGA,AG,AGGG,GAGG,GAAG,AGAA,GAAA;STRUC=<VC165649>	HPRC,HGSVC,1KG-ONT	No	0.142	Yes	NA,NA	NA	NA
chr3:123396020	106803	INS	57	0.8816	0.4638	6	ADCY5(1.0,0.326)	ADCY5(1.0,0.326)	NA	NA	NA	NA	NA	NA	NA	No	ID=3-123395893-123395906-AG,3-123395930-123395948-GAAG,3-123395979-123395991-GAAA,3-123395979-123396007-GAAAGAAAGAAAGA,3-123395992-123396007-AGAA,3-123396013-123396062-GAGAGAGGGAGGGAGG,3-123396017-123396032-GAGG,3-123396033-123396048-GAGG,3-123396049-123396062-GAGG,3-123396071-123396085-GAGG,3-123396172-123396185-AGGG,3-123396186-123396202-GAAG,3-123396211-123396224-AGAA;MOTIFS=GAGAGAGGGAGGGAGG,GAAAGAAAGAAAGA,AG,AGGG,GAGG,GAAG,AGAA,GAAA;STRUC=<VC165649>	HPRC,HGSVC,1KG-ONT	No	0.142	Yes	NA,NA	NA	NA
chr3:123396021	106804	INS	136	0.8102	0.6693	17	ADCY5(1.0,0.326)	ADCY5(1.0,0.326)	NA	NA	NA	NA	NA	NA	NA	No	ID=3-123395893-123395906-AG,3-123395930-123395948-GAAG,3-123395979-123395991-GAAA,3-123395979-123396007-GAAAGAAAGAAAGA,3-123395992-123396007-AGAA,3-123396013-123396062-GAGAGAGGGAGGGAGG,3-123396017-123396032-GAGG,3-123396033-123396048-GAGG,3-123396049-123396062-GAGG,3-123396071-123396085-GAGG,3-123396172-123396185-AGGG,3-123396186-123396202-GAAG,3-123396211-123396224-AGAA;MOTIFS=GAGAGAGGGAGGGAGG,GAAAGAAAGAAAGA,AG,AGGG,GAGG,GAAG,AGAA,GAAA;STRUC=<VC165649>	HPRC,HGSVC	No	0.142	Yes	NA,NA	NA	NA
chr3:123396021	106805	INS	144	0.8974	0.3833	61	ADCY5(1.0,0.326)	ADCY5(1.0,0.326)	NA	NA	NA	NA	NA	NA	NA	No	ID=3-123395893-123395906-AG,3-123395930-123395948-GAAG,3-123395979-123395991-GAAA,3-123395979-123396007-GAAAGAAAGAAAGA,3-123395992-123396007-AGAA,3-123396013-123396062-GAGAGAGGGAGGGAGG,3-123396017-123396032-GAGG,3-123396033-123396048-GAGG,3-123396049-123396062-GAGG,3-123396071-123396085-GAGG,3-123396172-123396185-AGGG,3-123396186-123396202-GAAG,3-123396211-123396224-AGAA;MOTIFS=GAGAGAGGGAGGGAGG,GAAAGAAAGAAAGA,AG,AGGG,GAGG,GAAG,AGAA,GAAA;STRUC=<VC165649>	HPRC,HGSVC	No	0.142	Yes	NA,NA	NA	NA
chr3:123396021	106806	INS	160	0.8755	0.443	5	ADCY5(1.0,0.326)	ADCY5(1.0,0.326)	NA	NA	NA	NA	NA	NA	NA	No	ID=3-123395893-123395906-AG,3-123395930-123395948-GAAG,3-123395979-123395991-GAAA,3-123395979-123396007-GAAAGAAAGAAAGA,3-123395992-123396007-AGAA,3-123396013-123396062-GAGAGAGGGAGGGAGG,3-123396017-123396032-GAGG,3-123396033-123396048-GAGG,3-123396049-123396062-GAGG,3-123396071-123396085-GAGG,3-123396172-123396185-AGGG,3-123396186-123396202-GAAG,3-123396211-123396224-AGAA;MOTIFS=GAGAGAGGGAGGGAGG,GAAAGAAAGAAAGA,AG,AGGG,GAGG,GAAG,AGAA,GAAA;STRUC=<VC165649>	HPRC,HGSVC	No	0.142	Yes	NA,NA	NA	NA
chr3:123396021	106807	INS	58	0.8785	0.5214	4	ADCY5(1.0,0.326)	ADCY5(1.0,0.326)	NA	NA	NA	NA	NA	NA	NA	No	ID=3-123395893-123395906-AG,3-123395930-123395948-GAAG,3-123395979-123395991-GAAA,3-123395979-123396007-GAAAGAAAGAAAGA,3-123395992-123396007-AGAA,3-123396013-123396062-GAGAGAGGGAGGGAGG,3-123396017-123396032-GAGG,3-123396033-123396048-GAGG,3-123396049-123396062-GAGG,3-123396071-123396085-GAGG,3-123396172-123396185-AGGG,3-123396186-123396202-GAAG,3-123396211-123396224-AGAA;MOTIFS=GAGAGAGGGAGGGAGG,GAAAGAAAGAAAGA,AG,AGGG,GAGG,GAAG,AGAA,GAAA;STRUC=<VC165649>	HPRC,HGSVC,1KG-ONT	No	0.142	No	NA,NA	NA	NA
chr3:123396021	106808	INS	128	0.856	0.5578	185	ADCY5(1.0,0.326)	ADCY5(1.0,0.326)	NA	NA	NA	NA	NA	NA	NA	No	ID=3-123395893-123395906-AG,3-123395930-123395948-GAAG,3-123395979-123395991-GAAA,3-123395979-123396007-GAAAGAAAGAAAGA,3-123395992-123396007-AGAA,3-123396013-123396062-GAGAGAGGGAGGGAGG,3-123396017-123396032-GAGG,3-123396033-123396048-GAGG,3-123396049-123396062-GAGG,3-123396071-123396085-GAGG,3-123396172-123396185-AGGG,3-123396186-123396202-GAAG,3-123396211-123396224-AGAA;MOTIFS=GAGAGAGGGAGGGAGG,GAAAGAAAGAAAGA,AG,AGGG,GAGG,GAAG,AGAA,GAAA;STRUC=<VC165649>	HPRC,HGSVC	No	0.142	Yes	NA,NA	NA	NA
chr3:123396021	106809	INS	53	0.8882	0.4103	57	ADCY5(1.0,0.326)	ADCY5(1.0,0.326)	NA	NA	NA	NA	NA	NA	NA	No	ID=3-123395893-123395906-AG,3-123395930-123395948-GAAG,3-123395979-123395991-GAAA,3-123395979-123396007-GAAAGAAAGAAAGA,3-123395992-123396007-AGAA,3-123396013-123396062-GAGAGAGGGAGGGAGG,3-123396017-123396032-GAGG,3-123396033-123396048-GAGG,3-123396049-123396062-GAGG,3-123396071-123396085-GAGG,3-123396172-123396185-AGGG,3-123396186-123396202-GAAG,3-123396211-123396224-AGAA;MOTIFS=GAGAGAGGGAGGGAGG,GAAAGAAAGAAAGA,AG,AGGG,GAGG,GAAG,AGAA,GAAA;STRUC=<VC165649>	HPRC,HGSVC	No	0.142	Yes	NA,NA	NA	NA
chr3:123396021	106810	INS	120	0.8306	0.619	4	ADCY5(1.0,0.326)	ADCY5(1.0,0.326)	NA	NA	NA	NA	NA	NA	NA	No	ID=3-123395893-123395906-AG,3-123395930-123395948-GAAG,3-123395979-123395991-GAAA,3-123395979-123396007-GAAAGAAAGAAAGA,3-123395992-123396007-AGAA,3-123396013-123396062-GAGAGAGGGAGGGAGG,3-123396017-123396032-GAGG,3-123396033-123396048-GAGG,3-123396049-123396062-GAGG,3-123396071-123396085-GAGG,3-123396172-123396185-AGGG,3-123396186-123396202-GAAG,3-123396211-123396224-AGAA;MOTIFS=GAGAGAGGGAGGGAGG,GAAAGAAAGAAAGA,AG,AGGG,GAGG,GAAG,AGAA,GAAA;STRUC=<VC165649>	HPRC,HGSVC	No	0.142	Yes	NA,NA	NA	NA
chr3:123396024	106811	INS	63	0.901	0.3739	43	ADCY5(1.0,0.326)	ADCY5(1.0,0.326)	NA	NA	NA	NA	NA	NA	NA	No	ID=3-123395893-123395906-AG,3-123395930-123395948-GAAG,3-123395979-123395991-GAAA,3-123395979-123396007-GAAAGAAAGAAAGA,3-123395992-123396007-AGAA,3-123396013-123396062-GAGAGAGGGAGGGAGG,3-123396017-123396032-GAGG,3-123396033-123396048-GAGG,3-123396049-123396062-GAGG,3-123396071-123396085-GAGG,3-123396172-123396185-AGGG,3-123396186-123396202-GAAG,3-123396211-123396224-AGAA;MOTIFS=GAGAGAGGGAGGGAGG,GAAAGAAAGAAAGA,AG,AGGG,GAGG,GAAG,AGAA,GAAA;STRUC=<VC165649>	HPRC,HGSVC,1KG-ONT	No	0.142	Yes	NA,NA	NA	NA
chr3:123396030	106812	INS	159	0.8058	0.6881	6	ADCY5(1.0,0.326)	ADCY5(1.0,0.326)	NA	NA	NA	NA	NA	NA	NA	No	ID=3-123395893-123395906-AG,3-123395930-123395948-GAAG,3-123395979-123395991-GAAA,3-123395979-123396007-GAAAGAAAGAAAGA,3-123395992-123396007-AGAA,3-123396013-123396062-GAGAGAGGGAGGGAGG,3-123396017-123396032-GAGG,3-123396033-123396048-GAGG,3-123396049-123396062-GAGG,3-123396071-123396085-GAGG,3-123396172-123396185-AGGG,3-123396186-123396202-GAAG,3-123396211-123396224-AGAA;MOTIFS=GAGAGAGGGAGGGAGG,GAAAGAAAGAAAGA,AG,AGGG,GAGG,GAAG,AGAA,GAAA;STRUC=<VC165649>	HPRC,HGSVC	No	0.142	Yes	NA,NA	NA	NA
chr3:123396034	106813	INS	142	0.8606	0.5123	7	ADCY5(1.0,0.326)	ADCY5(1.0,0.326)	NA	NA	NA	NA	NA	NA	NA	No	ID=3-123395893-123395906-AG,3-123395930-123395948-GAAG,3-123395979-123395991-GAAA,3-123395979-123396007-GAAAGAAAGAAAGA,3-123395992-123396007-AGAA,3-123396013-123396062-GAGAGAGGGAGGGAGG,3-123396017-123396032-GAGG,3-123396033-123396048-GAGG,3-123396049-123396062-GAGG,3-123396071-123396085-GAGG,3-123396172-123396185-AGGG,3-123396186-123396202-GAAG,3-123396211-123396224-AGAA;MOTIFS=GAGAGAGGGAGGGAGG,GAAAGAAAGAAAGA,AG,AGGG,GAGG,GAAG,AGAA,GAAA;STRUC=<VC165649>	HPRC,HGSVC	No	0.142	Yes	NA,NA	NA	NA
chr3:123396050	106814	INS	64	0.8594	0.5133	149	ADCY5(1.0,0.326)	ADCY5(1.0,0.326)	NA	NA	NA	NA	NA	NA	NA	No	ID=3-123395893-123395906-AG,3-123395930-123395948-GAAG,3-123395979-123395991-GAAA,3-123395979-123396007-GAAAGAAAGAAAGA,3-123395992-123396007-AGAA,3-123396013-123396062-GAGAGAGGGAGGGAGG,3-123396017-123396032-GAGG,3-123396033-123396048-GAGG,3-123396049-123396062-GAGG,3-123396071-123396085-GAGG,3-123396172-123396185-AGGG,3-123396186-123396202-GAAG,3-123396211-123396224-AGAA;MOTIFS=GAGAGAGGGAGGGAGG,GAAAGAAAGAAAGA,AG,AGGG,GAGG,GAAG,AGAA,GAAA;STRUC=<VC165649>	HPRC,HGSVC,1KG-ONT	No	0.142	Yes	NA,NA	NA	NA
chr3:123396050	106815	INS	80	0.7991	0.6985	380	ADCY5(1.0,0.326)	ADCY5(1.0,0.326)	NA	NA	NA	NA	NA	NA	NA	No	ID=3-123395893-123395906-AG,3-123395930-123395948-GAAG,3-123395979-123395991-GAAA,3-123395979-123396007-GAAAGAAAGAAAGA,3-123395992-123396007-AGAA,3-123396013-123396062-GAGAGAGGGAGGGAGG,3-123396017-123396032-GAGG,3-123396033-123396048-GAGG,3-123396049-123396062-GAGG,3-123396071-123396085-GAGG,3-123396172-123396185-AGGG,3-123396186-123396202-GAAG,3-123396211-123396224-AGAA;MOTIFS=GAGAGAGGGAGGGAGG,GAAAGAAAGAAAGA,AG,AGGG,GAGG,GAAG,AGAA,GAAA;STRUC=<VC165649>	HPRC,HGSVC,1KG-ONT	No	0.142	Yes	NA,NA	NA	NA
chr3:123396050	106816	INS	203	0.846	0.6034	9	ADCY5(1.0,0.326)	ADCY5(1.0,0.326)	NA	NA	NA	NA	NA	NA	NA	No	ID=3-123395893-123395906-AG,3-123395930-123395948-GAAG,3-123395979-123395991-GAAA,3-123395979-123396007-GAAAGAAAGAAAGA,3-123395992-123396007-AGAA,3-123396013-123396062-GAGAGAGGGAGGGAGG,3-123396017-123396032-GAGG,3-123396033-123396048-GAGG,3-123396049-123396062-GAGG,3-123396071-123396085-GAGG,3-123396172-123396185-AGGG,3-123396186-123396202-GAAG,3-123396211-123396224-AGAA;MOTIFS=GAGAGAGGGAGGGAGG,GAAAGAAAGAAAGA,AG,AGGG,GAGG,GAAG,AGAA,GAAA;STRUC=<VC165649>	HPRC	No	0.142	Yes	NA,NA	NA	NA
chr3:123396050	106817	INS	72	0.8202	0.6454	3	ADCY5(1.0,0.326)	ADCY5(1.0,0.326)	NA	NA	NA	NA	NA	NA	NA	No	ID=3-123395893-123395906-AG,3-123395930-123395948-GAAG,3-123395979-123395991-GAAA,3-123395979-123396007-GAAAGAAAGAAAGA,3-123395992-123396007-AGAA,3-123396013-123396062-GAGAGAGGGAGGGAGG,3-123396017-123396032-GAGG,3-123396033-123396048-GAGG,3-123396049-123396062-GAGG,3-123396071-123396085-GAGG,3-123396172-123396185-AGGG,3-123396186-123396202-GAAG,3-123396211-123396224-AGAA;MOTIFS=GAGAGAGGGAGGGAGG,GAAAGAAAGAAAGA,AG,AGGG,GAGG,GAAG,AGAA,GAAA;STRUC=<VC165649>	HPRC,HGSVC,1KG-ONT	No	0.142	No	NA,NA	NA	NA
chr3:123396051	106818	INS	129	0.9084	0.3398	49	ADCY5(1.0,0.326)	ADCY5(1.0,0.326)	NA	NA	NA	NA	NA	NA	NA	No	ID=3-123395893-123395906-AG,3-123395930-123395948-GAAG,3-123395979-123395991-GAAA,3-123395979-123396007-GAAAGAAAGAAAGA,3-123395992-123396007-AGAA,3-123396013-123396062-GAGAGAGGGAGGGAGG,3-123396017-123396032-GAGG,3-123396033-123396048-GAGG,3-123396049-123396062-GAGG,3-123396071-123396085-GAGG,3-123396172-123396185-AGGG,3-123396186-123396202-GAAG,3-123396211-123396224-AGAA;MOTIFS=GAGAGAGGGAGGGAGG,GAAAGAAAGAAAGA,AG,AGGG,GAGG,GAAG,AGAA,GAAA;STRUC=<VC165649>	HPRC,HGSVC	No	0.142	Yes	NA,NA	NA	NA
chr3:123396053	106819	INS	50	0.8537	0.5578	135	ADCY5(1.0,0.326)	ADCY5(1.0,0.326)	NA	NA	NA	NA	NA	NA	NA	No	ID=3-123395893-123395906-AG,3-123395930-123395948-GAAG,3-123395979-123395991-GAAA,3-123395979-123396007-GAAAGAAAGAAAGA,3-123395992-123396007-AGAA,3-123396013-123396062-GAGAGAGGGAGGGAGG,3-123396017-123396032-GAGG,3-123396033-123396048-GAGG,3-123396049-123396062-GAGG,3-123396071-123396085-GAGG,3-123396172-123396185-AGGG,3-123396186-123396202-GAAG,3-123396211-123396224-AGAA;MOTIFS=GAGAGAGGGAGGGAGG,GAAAGAAAGAAAGA,AG,AGGG,GAGG,GAAG,AGAA,GAAA;STRUC=<VC165649>	HPRC,HGSVC	No	0.142	Yes	NA,NA	NA	NA
chr3:123396053	106820	INS	72	0.8219	0.6723	5	ADCY5(1.0,0.326)	ADCY5(1.0,0.326)	NA	NA	NA	NA	NA	NA	NA	No	ID=3-123395893-123395906-AG,3-123395930-123395948-GAAG,3-123395979-123395991-GAAA,3-123395979-123396007-GAAAGAAAGAAAGA,3-123395992-123396007-AGAA,3-123396013-123396062-GAGAGAGGGAGGGAGG,3-123396017-123396032-GAGG,3-123396033-123396048-GAGG,3-123396049-123396062-GAGG,3-123396071-123396085-GAGG,3-123396172-123396185-AGGG,3-123396186-123396202-GAAG,3-123396211-123396224-AGAA;MOTIFS=GAGAGAGGGAGGGAGG,GAAAGAAAGAAAGA,AG,AGGG,GAGG,GAAG,AGAA,GAAA;STRUC=<VC165649>	HPRC,HGSVC,1KG-ONT	No	0.142	Yes	NA,NA	NA	NA
chr3:123396056	106821	INS	75	0.8671	0.4975	9	ADCY5(1.0,0.326)	ADCY5(1.0,0.326)	NA	NA	NA	NA	NA	NA	NA	No	ID=3-123395893-123395906-AG,3-123395930-123395948-GAAG,3-123395979-123395991-GAAA,3-123395979-123396007-GAAAGAAAGAAAGA,3-123395992-123396007-AGAA,3-123396013-123396062-GAGAGAGGGAGGGAGG,3-123396017-123396032-GAGG,3-123396033-123396048-GAGG,3-123396049-123396062-GAGG,3-123396071-123396085-GAGG,3-123396172-123396185-AGGG,3-123396186-123396202-GAAG,3-123396211-123396224-AGAA;MOTIFS=GAGAGAGGGAGGGAGG,GAAAGAAAGAAAGA,AG,AGGG,GAGG,GAAG,AGAA,GAAA;STRUC=<VC165649>	HPRC,HGSVC,1KG-ONT	No	0.142	No	NA,NA	NA	NA
chr3:123396059	106822	INS	85	0.8924	0.4786	46	ADCY5(1.0,0.326)	ADCY5(1.0,0.326)	NA	NA	NA	NA	NA	NA	NA	No	ID=3-123395893-123395906-AG,3-123395930-123395948-GAAG,3-123395979-123395991-GAAA,3-123395979-123396007-GAAAGAAAGAAAGA,3-123395992-123396007-AGAA,3-123396013-123396062-GAGAGAGGGAGGGAGG,3-123396017-123396032-GAGG,3-123396033-123396048-GAGG,3-123396049-123396062-GAGG,3-123396071-123396085-GAGG,3-123396172-123396185-AGGG,3-123396186-123396202-GAAG,3-123396211-123396224-AGAA;MOTIFS=GAGAGAGGGAGGGAGG,GAAAGAAAGAAAGA,AG,AGGG,GAGG,GAAG,AGAA,GAAA;STRUC=<VC165649>	HPRC,HGSVC,1KG-ONT	No	0.142	Yes	NA,NA	NA	NA
chr3:123396062	106823	INS	137	0.818	0.6596	9	ADCY5(1.0,0.326)	ADCY5(1.0,0.326)	NA	NA	NA	NA	NA	NA	NA	No	ID=3-123395893-123395906-AG,3-123395930-123395948-GAAG,3-123395979-123395991-GAAA,3-123395979-123396007-GAAAGAAAGAAAGA,3-123395992-123396007-AGAA,3-123396013-123396062-GAGAGAGGGAGGGAGG,3-123396017-123396032-GAGG,3-123396033-123396048-GAGG,3-123396049-123396062-GAGG,3-123396071-123396085-GAGG,3-123396172-123396185-AGGG,3-123396186-123396202-GAAG,3-123396211-123396224-AGAA;MOTIFS=GAGAGAGGGAGGGAGG,GAAAGAAAGAAAGA,AG,AGGG,GAGG,GAAG,AGAA,GAAA;STRUC=<VC165649>	HPRC,HGSVC	No	0.142	Yes	NA,NA	NA	NA
chr3:123396066	106824	INS	155	0.8284	0.617	1	ADCY5(1.0,0.326)	ADCY5(1.0,0.326)	NA	NA	NA	NA	NA	NA	NA	No	ID=3-123395893-123395906-AG,3-123395930-123395948-GAAG,3-123395979-123395991-GAAA,3-123395979-123396007-GAAAGAAAGAAAGA,3-123395992-123396007-AGAA,3-123396013-123396062-GAGAGAGGGAGGGAGG,3-123396017-123396032-GAGG,3-123396033-123396048-GAGG,3-123396049-123396062-GAGG,3-123396071-123396085-GAGG,3-123396172-123396185-AGGG,3-123396186-123396202-GAAG,3-123396211-123396224-AGAA;MOTIFS=GAGAGAGGGAGGGAGG,GAAAGAAAGAAAGA,AG,AGGG,GAGG,GAAG,AGAA,GAAA;STRUC=<VC165649>	HPRC,HGSVC	No	0.142	No	NA,NA	NA	NA
chr3:123396097	106825	INS	94	0.806	0.6773	1	ADCY5(1.0,0.326)	ADCY5(1.0,0.326)	NA	NA	NA	NA	NA	NA	NA	No	ID=3-123395893-123395906-AG,3-123395930-123395948-GAAG,3-123395979-123395991-GAAA,3-123395979-123396007-GAAAGAAAGAAAGA,3-123395992-123396007-AGAA,3-123396013-123396062-GAGAGAGGGAGGGAGG,3-123396017-123396032-GAGG,3-123396033-123396048-GAGG,3-123396049-123396062-GAGG,3-123396071-123396085-GAGG,3-123396172-123396185-AGGG,3-123396186-123396202-GAAG,3-123396211-123396224-AGAA;MOTIFS=GAGAGAGGGAGGGAGG,GAAAGAAAGAAAGA,AG,AGGG,GAGG,GAAG,AGAA,GAAA;STRUC=<VC165649>	HPRC,HGSVC,1KG-ONT	No	0.142	No	NA,NA	NA	NA
chr3:123396130	106826	INS	72	0.8768	0.4629	1	ADCY5(1.0,0.326)	ADCY5(1.0,0.326)	NA	NA	NA	NA	NA	NA	NA	No	ID=3-123395893-123395906-AG,3-123395930-123395948-GAAG,3-123395979-123395991-GAAA,3-123395979-123396007-GAAAGAAAGAAAGA,3-123395992-123396007-AGAA,3-123396013-123396062-GAGAGAGGGAGGGAGG,3-123396017-123396032-GAGG,3-123396033-123396048-GAGG,3-123396049-123396062-GAGG,3-123396071-123396085-GAGG,3-123396172-123396185-AGGG,3-123396186-123396202-GAAG,3-123396211-123396224-AGAA;MOTIFS=GAGAGAGGGAGGGAGG,GAAAGAAAGAAAGA,AG,AGGG,GAGG,GAAG,AGAA,GAAA;STRUC=<VC165649>	HPRC,HGSVC,1KG-ONT	No	1.832	No	NA,NA	NA	NA
chr3:123407765	106827	INS	311	0.9184	0.3123	612	ADCY5(1.0,0.326)	ADCY5(1.0,0.326)	NA	NA	NA	NA	NA	NA	NA	No	NA	HPRC,HGSVC,1KG-ONT	Yes	2.244	Yes	NA,NA	NA	NA
chr3:123469137	106828	INS	327	0.9091	0.3434	1	NA	NA	NA	NA	NA	NA	NA	NA	NA	No	NA	NA	Yes	0.794	No	NA,NA	NA	NA
chr3:123478678	106829	INS	64	0.8996	0.3918	8	NA	NA	NA	NA	NA	NA	NA	NA	NA	No	NA	NA	No	2.066	Yes	NA,NA	NA	NA
chr3:123478678	106846	DEL	320	0.9296	0.2609	4	NA	NA	NA	NA	NA	NA	NA	NA	NA	No	ID=3-123478678-123479123-GCTTTCAGGTGGACAGTGCTGGGGCAGGCAGG;MOTIFS=GCTTTCAGGTGGACAGTGCTGGGGCAGGCAGG;STRUC=<TR2478347>	HPRC,HGSVC,1KG-ONT	No	3.456	No	NA,NA	NA	NA
chr3:123478678	106845	DEL	288	0.9222	0.291	389	NA	NA	NA	NA	NA	NA	NA	NA	NA	No	ID=3-123478678-123479123-GCTTTCAGGTGGACAGTGCTGGGGCAGGCAGG;MOTIFS=GCTTTCAGGTGGACAGTGCTGGGGCAGGCAGG;STRUC=<TR2478347>	HPRC,HGSVC,1KG-ONT	No	3.434	Yes	NA,NA	NA	NA
chr3:123478678	106844	DEL	256	0.863	0.5238	25	NA	NA	NA	NA	NA	NA	NA	NA	NA	No	ID=3-123478678-123479123-GCTTTCAGGTGGACAGTGCTGGGGCAGGCAGG;MOTIFS=GCTTTCAGGTGGACAGTGCTGGGGCAGGCAGG;STRUC=<TR2478347>	HPRC,HGSVC,1KG-ONT	No	4.461	Yes	NA,NA	NA	NA
chr3:123478678	106843	DEL	224	0.9449	0.2255	52	NA	NA	NA	NA	NA	NA	NA	NA	NA	No	ID=3-123478678-123479123-GCTTTCAGGTGGACAGTGCTGGGGCAGGCAGG;MOTIFS=GCTTTCAGGTGGACAGTGCTGGGGCAGGCAGG;STRUC=<TR2478347>	HPRC,HGSVC,1KG-ONT	No	4.639	Yes	NA,NA	NA	NA
chr3:123478678	106842	DEL	192	0.8833	0.4222	179	NA	NA	NA	NA	NA	NA	NA	NA	NA	No	ID=3-123478678-123479123-GCTTTCAGGTGGACAGTGCTGGGGCAGGCAGG;MOTIFS=GCTTTCAGGTGGACAGTGCTGGGGCAGGCAGG;STRUC=<TR2478347>	HPRC,HGSVC	No	4.201	Yes	NA,NA	NA	NA
chr3:123478678	106841	DEL	160	0.96	0.1901	19	NA	NA	NA	NA	NA	NA	NA	NA	NA	No	ID=3-123478678-123479123-GCTTTCAGGTGGACAGTGCTGGGGCAGGCAGG;MOTIFS=GCTTTCAGGTGGACAGTGCTGGGGCAGGCAGG;STRUC=<TR2478347>	HPRC,HGSVC	No	3.239	Yes	NA,NA	NA	NA
chr3:123478678	106840	DEL	128	0.8749	0.4654	52	NA	NA	NA	NA	NA	NA	NA	NA	NA	No	ID=3-123478678-123479123-GCTTTCAGGTGGACAGTGCTGGGGCAGGCAGG;MOTIFS=GCTTTCAGGTGGACAGTGCTGGGGCAGGCAGG;STRUC=<TR2478347>	HPRC,HGSVC,1KG-ONT	No	3.124	Yes	NA,NA	NA	NA
chr3:123478678	106839	DEL	96	0.8546	0.5462	389	NA	NA	NA	NA	NA	NA	NA	NA	NA	No	ID=3-123478678-123479123-GCTTTCAGGTGGACAGTGCTGGGGCAGGCAGG;MOTIFS=GCTTTCAGGTGGACAGTGCTGGGGCAGGCAGG;STRUC=<TR2478347>	HPRC,HGSVC,1KG-ONT	No	3.432	Yes	NA,NA	NA	NA
chr3:123478678	106838	DEL	64	0.9094	0.3254	406	NA	NA	NA	NA	NA	NA	NA	NA	NA	No	ID=3-123478678-123479123-GCTTTCAGGTGGACAGTGCTGGGGCAGGCAGG;MOTIFS=GCTTTCAGGTGGACAGTGCTGGGGCAGGCAGG;STRUC=<TR2478347>	HPRC,HGSVC	No	3.19	Yes	NA,NA	NA	NA
chr3:123478678	106836	INS	320	0.9122	0.3193	15	NA	NA	NA	NA	NA	NA	NA	NA	NA	No	NA	NA	No	2.066	Yes	NA,NA	NA	NA
chr3:123478678	106835	INS	256	0.8207	0.6541	2	NA	NA	NA	NA	NA	NA	NA	NA	NA	No	NA	NA	No	2.066	No	NA,NA	NA	NA
chr3:123478678	106834	INS	192	0.8382	0.6101	5	NA	NA	NA	NA	NA	NA	NA	NA	NA	No	NA	HGSVC	No	2.066	Yes	NA,NA	NA	NA
chr3:123478678	106833	INS	160	0.915	0.3173	14	NA	NA	NA	NA	NA	NA	NA	NA	NA	No	NA	HPRC,HGSVC,1KG-ONT	No	2.066	Yes	NA,NA	NA	NA
chr3:123478678	106832	INS	288	0.9156	0.3804	3	NA	NA	NA	NA	NA	NA	NA	NA	NA	No	NA	NA	No	2.066	No	NA,NA	NA	NA
chr3:123478678	106831	INS	128	0.827	0.6267	7	NA	NA	NA	NA	NA	NA	NA	NA	NA	No	NA	HPRC,HGSVC,1KG-ONT	No	2.066	Yes	NA,NA	NA	NA
chr3:123478678	106830	INS	96	0.7998	0.694	195	NA	NA	NA	NA	NA	NA	NA	NA	NA	No	NA	HPRC,1KG-ONT	No	2.066	Yes	NA,NA	NA	NA
chr3:123478678	106837	INS	352	0.9028	0.3652	1	NA	NA	NA	NA	NA	NA	NA	NA	NA	No	NA	NA	No	2.066	No	NA,NA	NA	NA
chr3:123478699	106847	DEL	351	0.927	0.2757	1	NA	NA	NA	NA	NA	NA	NA	NA	NA	No	ID=3-123478678-123479123-GCTTTCAGGTGGACAGTGCTGGGGCAGGCAGG;MOTIFS=GCTTTCAGGTGGACAGTGCTGGGGCAGGCAGG;STRUC=<TR2478347>	HPRC,HGSVC,1KG-ONT	No	3.19	No	NA,NA	NA	NA
chr3:123478784	106848	INS	67	0.8559	0.5921	156	NA	NA	NA	NA	NA	NA	NA	NA	NA	No	ID=3-123478678-123479123-GCTTTCAGGTGGACAGTGCTGGGGCAGGCAGG;MOTIFS=GCTTTCAGGTGGACAGTGCTGGGGCAGGCAGG;STRUC=<TR2478347>	NA	No	0.182	Yes	NA,NA	NA	NA
chr3:123478954	106849	DEL	65	0.8157	0.6367	197	NA	NA	NA	NA	NA	NA	NA	NA	NA	No	ID=3-123478678-123479123-GCTTTCAGGTGGACAGTGCTGGGGCAGGCAGG;MOTIFS=GCTTTCAGGTGGACAGTGCTGGGGCAGGCAGG;STRUC=<TR2478347>	HPRC,HGSVC	No	1.368	Yes	NA,NA	NA	NA
chr3:123479037	106850	DEL	65	0.9623	0.1617	51	NA	NA	NA	NA	NA	NA	NA	NA	NA	No	ID=3-123478678-123479123-GCTTTCAGGTGGACAGTGCTGGGGCAGGCAGG;MOTIFS=GCTTTCAGGTGGACAGTGCTGGGGCAGGCAGG;STRUC=<TR2478347>	HPRC,HGSVC	No	4.42	Yes	NA,NA	NA	NA
chr3:123483845	106851	INS	84	0.8684	0.4937	1	NA	NA	NA	NA	NA	NA	NA	NA	NA	No	NA	NA	Yes	3.322	No	NA,NA	NA	NA
chr3:123490418	106852	INS	303	0.8298	0.6432	219	NA	NA	NA	NA	NA	NA	NA	NA	NA	No	NA	HPRC,HGSVC,1KG-ONT	Yes	6.84	Yes	NA,NA	NA	NA
chr3:123517899	106853	DEL	315	0.9435	0.2384	1023	HACD2(0.30938,0.941)	NA	NA	NA	NA	NA	NA	NA	NA	No	ID=3-123518191-123518219-A;MOTIFS=A;STRUC=(A)n	HPRC,HGSVC,1KG-ONT	Yes	2.672	Yes	NA,NA	NA	NA
chr3:123526041	106854	DEL	54	0.9199	0.3037	35	HACD2(0.30938,0.941)	NA	NA	NA	NA	NA	NA	NA	NA	No	NA	NA	No	3.883	Yes	NA,NA	NA	NA
chr3:123554134	106855	INS	142	0.9921	0.0197	1072	HACD2(0.30938,0.941)	NA	NA	NA	NA	NA	NA	NA	NA	No	ID=3-123554025-123554034-TGC;MOTIFS=TGC;STRUC=(TGC)n	HPRC,HGSVC,1KG-ONT	Yes	0.692	Yes	NA,NA	NA	NA
chr3:123554134	106856	INS	142	0.8435	0.5815	1	HACD2(0.30938,0.941)	NA	NA	NA	NA	NA	NA	NA	NA	No	ID=3-123554025-123554034-TGC;MOTIFS=TGC;STRUC=(TGC)n	HPRC,HGSVC,1KG-ONT	Yes	0.692	Yes	NA,NA	NA	NA
chr3:123596576	106857	DEL	1523	0.8913	0.3904	10	NA	NA	NA	NA	NA	NA	NA	NA	NA	No	ID=3-123596925-123596935-TCT;MOTIFS=TCT;STRUC=<TR2478514>,ID=3-123597518-123597527-AGC;MOTIFS=AGC;STRUC=<TR2478515>,ID=3-123597682-123597693-AG;MOTIFS=AG;STRUC=<TR2478516>,ID=3-123597909-123597918-TCT;MOTIFS=TCT;STRUC=<TR2478517>,ID=3-123597959-123597967-T;MOTIFS=T;STRUC=<TR2478518>	NA	Yes	2.128	Yes	NA,NA	NA	NA
chr3:123607383	106860	INS	60	0.859	0.4895	2	NA	NA	NA	NA	NA	NA	NA	NA	NA	No	ID=3-123607378-123607387-AT,3-123607383-123607457-TATAATATATATTTTATATTATATATAATATATATTT,3-123607478-123607499-ATATATA,3-123607493-123607585-TATATATTTTATATTATATATAC,3-123607567-123607613-ATTTTATATTATATATACTATAC,3-123607631-123607640-TA,3-123607675-123607684-TA,3-123607700-123607709-TA;MOTIFS=TATATATTTTATATTATATATAC,TA,AT,TATAATATATATTTTATATTATATATAATATATATTT,ATTTTATATTATATATACTATAC,ATATATA;STRUC=<VC165672>	HPRC,HGSVC	No	0.354	No	NA,NA	NA	NA
chr3:123607383	106859	INS	74	0.8005	0.6962	1	NA	NA	NA	NA	NA	NA	NA	NA	NA	No	ID=3-123607378-123607387-AT,3-123607383-123607457-TATAATATATATTTTATATTATATATAATATATATTT,3-123607478-123607499-ATATATA,3-123607493-123607585-TATATATTTTATATTATATATAC,3-123607567-123607613-ATTTTATATTATATATACTATAC,3-123607631-123607640-TA,3-123607675-123607684-TA,3-123607700-123607709-TA;MOTIFS=TATATATTTTATATTATATATAC,TA,AT,TATAATATATATTTTATATTATATATAATATATATTT,ATTTTATATTATATATACTATAC,ATATATA;STRUC=<VC165672>	HPRC,HGSVC	No	0.354	No	NA,NA	NA	NA
chr3:123607418	106861	INS	63	0.9444	0.4536	4	NA	NA	NA	NA	NA	NA	NA	NA	NA	No	ID=3-123607378-123607387-AT,3-123607383-123607457-TATAATATATATTTTATATTATATATAATATATATTT,3-123607478-123607499-ATATATA,3-123607493-123607585-TATATATTTTATATTATATATAC,3-123607567-123607613-ATTTTATATTATATATACTATAC,3-123607631-123607640-TA,3-123607675-123607684-TA,3-123607700-123607709-TA;MOTIFS=TATATATTTTATATTATATATAC,TA,AT,TATAATATATATTTTATATTATATATAATATATATTT,ATTTTATATTATATATACTATAC,ATATATA;STRUC=<VC165672>	HPRC,HGSVC	No	0.354	Yes	NA,NA	NA	NA
chr3:123607447	106862	DEL	61	0.9491	0.3338	9	NA	NA	NA	NA	NA	NA	NA	NA	NA	No	ID=3-123607378-123607387-AT,3-123607383-123607457-TATAATATATATTTTATATTATATATAATATATATTT,3-123607478-123607499-ATATATA,3-123607493-123607585-TATATATTTTATATTATATATAC,3-123607567-123607613-ATTTTATATTATATATACTATAC,3-123607631-123607640-TA,3-123607675-123607684-TA,3-123607700-123607709-TA;MOTIFS=TATATATTTTATATTATATATAC,TA,AT,TATAATATATATTTTATATTATATATAATATATATTT,ATTTTATATTATATATACTATAC,ATATATA;STRUC=<VC165672>	HPRC,HGSVC,1KG-ONT	No	1.068	Yes	NA,NA	NA	NA
chr3:123607485	106863	INS	77	0.856	0.6084	1	NA	NA	NA	NA	NA	NA	NA	NA	NA	No	ID=3-123607378-123607387-AT,3-123607383-123607457-TATAATATATATTTTATATTATATATAATATATATTT,3-123607478-123607499-ATATATA,3-123607493-123607585-TATATATTTTATATTATATATAC,3-123607567-123607613-ATTTTATATTATATATACTATAC,3-123607631-123607640-TA,3-123607675-123607684-TA,3-123607700-123607709-TA;MOTIFS=TATATATTTTATATTATATATAC,TA,AT,TATAATATATATTTTATATTATATATAATATATATTT,ATTTTATATTATATATACTATAC,ATATATA;STRUC=<VC165672>	HPRC,HGSVC	No	0.354	No	NA,NA	NA	NA
chr3:123607485	106864	INS	69	0.8017	0.6988	19	NA	NA	NA	NA	NA	NA	NA	NA	NA	No	ID=3-123607378-123607387-AT,3-123607383-123607457-TATAATATATATTTTATATTATATATAATATATATTT,3-123607478-123607499-ATATATA,3-123607493-123607585-TATATATTTTATATTATATATAC,3-123607567-123607613-ATTTTATATTATATATACTATAC,3-123607631-123607640-TA,3-123607675-123607684-TA,3-123607700-123607709-TA;MOTIFS=TATATATTTTATATTATATATAC,TA,AT,TATAATATATATTTTATATTATATATAATATATATTT,ATTTTATATTATATATACTATAC,ATATATA;STRUC=<VC165672>	HPRC,HGSVC	No	0.354	Yes	NA,NA	NA	NA
chr3:123607726	106865	INS	56	0.9256	0.2798	7	NA	NA	NA	NA	NA	NA	NA	NA	NA	No	NA	HPRC,HGSVC	Yes	0.354	No	NA,NA	NA	NA
chr3:123607726	106866	INS	114	0.8109	0.6647	15	NA	NA	NA	NA	NA	NA	NA	NA	NA	No	NA	HPRC	Yes	0.354	No	NA,NA	NA	NA
chr3:123607726	106867	INS	87	0.8116	0.6577	21	NA	NA	NA	NA	NA	NA	NA	NA	NA	No	NA	HPRC	Yes	0.354	Yes	NA,NA	NA	NA
chr3:123722951	106868	INS	183	0.8539	0.5817	4	MYLK(1.1732e-12,0.604)	MYLK(1.1732e-12,0.604)	NA	NA	NA	NA	NA	NA	NA	No	NA	HPRC,HGSVC,1KG-ONT	Yes	2.037	Yes	NA,NA	NA	NA
chr3:123820620	106869	INS	72	0.905	0.3448	16	MYLK(1.1732e-12,0.604)	MYLK(1.1732e-12,0.604)	NA	NA	NA	NA	NA	NA	NA	No	ID=3-123820611-123820643-TTCC,3-123820644-123820663-TCCT,3-123820664-123820687-TCCT,3-123820640-123820688-TCCC,3-123820688-123820710-TCCT,3-123820714-123820726-CT;MOTIFS=TTCC,TCCC,CT,TCCT;STRUC=<VC165683>	HGSVC,1KG-ONT	No	3.188	Yes	NA,NA	NA	NA
chr3:123871865	106870	INS	2813	0.877	0.6353	1	MYLK(1.1732e-12,0.604)	MYLK(1.1732e-12,0.604)	NA	NA	NA	NA	NA	NA	NA	No	NA	HPRC	No	5.153	No	NA,NA	NA	NA
chr3:123871865	106871	INS	6053	0.9815	0.0685	399	MYLK(1.1732e-12,0.604)	MYLK(1.1732e-12,0.604)	NA	NA	NA	NA	NA	NA	NA	No	NA	HPRC,HGSVC,1KG-ONT	No	5.153	Yes	NA,NA	NA	NA
chr3:123939093	106872	INS	76	0.8105	0.6801	1	CCDC14(1.597e-13,1.08)	NA	NA	NA	NA	NA	NA	NA	NA	No	NA	NA	No	2.17	No	NA,NA	NA	NA
chr3:123940256	106873	INS	312	0.9362	0.2494	10	CCDC14(1.597e-13,1.08)	NA	NA	NA	NA	NA	NA	NA	NA	No	NA	NA	Yes	4.926	Yes	NA,NA	NA	NA
chr3:123959737	106874	DEL	92	0.9528	0.2027	260	CCDC14(1.597e-13,1.08)	NA	NA	NA	NA	NA	NA	NA	NA	Yes	NA	HPRC,HGSVC,1KG-ONT	Yes	7.496	Yes	NA,NA	NA	NA
chr3:123983308	106875	DEL	50	0.8855	0.4136	17	ROPN1(6.5744e-05,1.292)	NA	NA	NA	NA	NA	NA	NA	NA	No	NA	1KG-ONT	No	3.785	Yes	NA,NA	NA	NA
chr3:124027293	106876	DEL	60	0.8856	0.4232	4	NA	NA	NA	NA	NA	NA	NA	NA	NA	Yes	ID=3-124027341-124027369-T;MOTIFS=T;STRUC=<TR2479079>	NA	Yes	2.803	Yes	NA,NA	NA	NA
chr3:124109686	106877	INS	120	0.8417	0.5768	9	KALRN(1.0,0.231)	NA	NA	NA	NA	NA	NA	NA	NA	No	ID=3-124109684-124109694-AT,3-124109686-124109932-ATATATATCATACTTTGATATATATATGAC,3-124109703-124109713-AT,3-124109716-124109724-AT,3-124109733-124109743-AT,3-124109763-124109773-AT,3-124109793-124109803-AT,3-124109823-124109833-AT,3-124109853-124109863-AT,3-124109883-124109893-AT,3-124109913-124109923-AT,3-124109915-124110063-ATATATATGACATATATGTCATACTTTG,3-124109943-124109951-AT,3-124109971-124109979-AT,3-124109999-124110007-AT,3-124110027-124110035-AT,3-124110027-124110344-ATATATATGACATATATGTCATACTTTGAT,3-124110055-124110065-AT,3-124110085-124110095-AT,3-124110115-124110125-AT,3-124110145-124110155-AT,3-124110175-124110185-AT,3-124110205-124110215-AT,3-124110235-124110245-AT,3-124110265-124110275-AT,3-124110295-124110305-AT,3-124110315-124110375-TCATACTTTGATATATATATGACATATATA,3-124110325-124110335-AT,3-124110355-124110365-AT,3-124110385-124110394-AT,3-124110469-124110497-CA;MOTIFS=ATATATATGACATATATGTCATACTTTG,ATATATATCATACTTTGATATATATATGAC,TCATACTTTGATATATATATGACATATATA,AT,CA,ATATATATGACATATATGTCATACTTTGAT;STRUC=<VC165706>	HPRC,HGSVC,1KG-ONT	No	0.469	Yes	NA,NA	NA	NA
chr3:124109686	106878	DEL	60	0.9188	0.3237	26	KALRN(1.0,0.231)	NA	NA	NA	NA	NA	NA	NA	NA	No	ID=3-124109684-124109694-AT,3-124109686-124109932-ATATATATCATACTTTGATATATATATGAC,3-124109703-124109713-AT,3-124109716-124109724-AT,3-124109733-124109743-AT,3-124109763-124109773-AT,3-124109793-124109803-AT,3-124109823-124109833-AT,3-124109853-124109863-AT,3-124109883-124109893-AT,3-124109913-124109923-AT,3-124109915-124110063-ATATATATGACATATATGTCATACTTTG,3-124109943-124109951-AT,3-124109971-124109979-AT,3-124109999-124110007-AT,3-124110027-124110035-AT,3-124110027-124110344-ATATATATGACATATATGTCATACTTTGAT,3-124110055-124110065-AT,3-124110085-124110095-AT,3-124110115-124110125-AT,3-124110145-124110155-AT,3-124110175-124110185-AT,3-124110205-124110215-AT,3-124110235-124110245-AT,3-124110265-124110275-AT,3-124110295-124110305-AT,3-124110315-124110375-TCATACTTTGATATATATATGACATATATA,3-124110325-124110335-AT,3-124110355-124110365-AT,3-124110385-124110394-AT,3-124110469-124110497-CA;MOTIFS=ATATATATGACATATATGTCATACTTTG,ATATATATCATACTTTGATATATATATGAC,TCATACTTTGATATATATATGACATATATA,AT,CA,ATATATATGACATATATGTCATACTTTGAT;STRUC=<VC165706>	HPRC,HGSVC,1KG-ONT	No	2.367	Yes	NA,NA	NA	NA
chr3:124109693	106879	INS	468	0.8267	0.6607	8	KALRN(1.0,0.231)	NA	NA	NA	NA	NA	NA	NA	NA	No	ID=3-124109684-124109694-AT,3-124109686-124109932-ATATATATCATACTTTGATATATATATGAC,3-124109703-124109713-AT,3-124109716-124109724-AT,3-124109733-124109743-AT,3-124109763-124109773-AT,3-124109793-124109803-AT,3-124109823-124109833-AT,3-124109853-124109863-AT,3-124109883-124109893-AT,3-124109913-124109923-AT,3-124109915-124110063-ATATATATGACATATATGTCATACTTTG,3-124109943-124109951-AT,3-124109971-124109979-AT,3-124109999-124110007-AT,3-124110027-124110035-AT,3-124110027-124110344-ATATATATGACATATATGTCATACTTTGAT,3-124110055-124110065-AT,3-124110085-124110095-AT,3-124110115-124110125-AT,3-124110145-124110155-AT,3-124110175-124110185-AT,3-124110205-124110215-AT,3-124110235-124110245-AT,3-124110265-124110275-AT,3-124110295-124110305-AT,3-124110315-124110375-TCATACTTTGATATATATATGACATATATA,3-124110325-124110335-AT,3-124110355-124110365-AT,3-124110385-124110394-AT,3-124110469-124110497-CA;MOTIFS=ATATATATGACATATATGTCATACTTTG,ATATATATCATACTTTGATATATATATGAC,TCATACTTTGATATATATATGACATATATA,AT,CA,ATATATATGACATATATGTCATACTTTGAT;STRUC=<VC165706>	HPRC,HGSVC,1KG-ONT	No	0.469	No	NA,NA	NA	NA
chr3:124109716	106880	INS	60	0.8466	0.5851	5	KALRN(1.0,0.231)	NA	NA	NA	NA	NA	NA	NA	NA	No	ID=3-124109684-124109694-AT,3-124109686-124109932-ATATATATCATACTTTGATATATATATGAC,3-124109703-124109713-AT,3-124109716-124109724-AT,3-124109733-124109743-AT,3-124109763-124109773-AT,3-124109793-124109803-AT,3-124109823-124109833-AT,3-124109853-124109863-AT,3-124109883-124109893-AT,3-124109913-124109923-AT,3-124109915-124110063-ATATATATGACATATATGTCATACTTTG,3-124109943-124109951-AT,3-124109971-124109979-AT,3-124109999-124110007-AT,3-124110027-124110035-AT,3-124110027-124110344-ATATATATGACATATATGTCATACTTTGAT,3-124110055-124110065-AT,3-124110085-124110095-AT,3-124110115-124110125-AT,3-124110145-124110155-AT,3-124110175-124110185-AT,3-124110205-124110215-AT,3-124110235-124110245-AT,3-124110265-124110275-AT,3-124110295-124110305-AT,3-124110315-124110375-TCATACTTTGATATATATATGACATATATA,3-124110325-124110335-AT,3-124110355-124110365-AT,3-124110385-124110394-AT,3-124110469-124110497-CA;MOTIFS=ATATATATGACATATATGTCATACTTTG,ATATATATCATACTTTGATATATATATGAC,TCATACTTTGATATATATATGACATATATA,AT,CA,ATATATATGACATATATGTCATACTTTGAT;STRUC=<VC165706>	HPRC,HGSVC,1KG-ONT	No	2.013	Yes	NA,NA	NA	NA
chr3:124109813	106881	DEL	502	0.8709	0.4803	4	KALRN(1.0,0.231)	NA	NA	NA	NA	NA	NA	NA	NA	No	ID=3-124109684-124109694-AT,3-124109686-124109932-ATATATATCATACTTTGATATATATATGAC,3-124109703-124109713-AT,3-124109716-124109724-AT,3-124109733-124109743-AT,3-124109763-124109773-AT,3-124109793-124109803-AT,3-124109823-124109833-AT,3-124109853-124109863-AT,3-124109883-124109893-AT,3-124109913-124109923-AT,3-124109915-124110063-ATATATATGACATATATGTCATACTTTG,3-124109943-124109951-AT,3-124109971-124109979-AT,3-124109999-124110007-AT,3-124110027-124110035-AT,3-124110027-124110344-ATATATATGACATATATGTCATACTTTGAT,3-124110055-124110065-AT,3-124110085-124110095-AT,3-124110115-124110125-AT,3-124110145-124110155-AT,3-124110175-124110185-AT,3-124110205-124110215-AT,3-124110235-124110245-AT,3-124110265-124110275-AT,3-124110295-124110305-AT,3-124110315-124110375-TCATACTTTGATATATATATGACATATATA,3-124110325-124110335-AT,3-124110355-124110365-AT,3-124110385-124110394-AT,3-124110469-124110497-CA;MOTIFS=ATATATATGACATATATGTCATACTTTG,ATATATATCATACTTTGATATATATATGAC,TCATACTTTGATATATATATGACATATATA,AT,CA,ATATATATGACATATATGTCATACTTTGAT;STRUC=<VC165706>	HGSVC	No	1.032	No	NA,NA	NA	NA
chr3:124109842	106882	INS	564	0.8105	0.6914	4	KALRN(1.0,0.231)	NA	NA	NA	NA	NA	NA	NA	NA	No	ID=3-124109684-124109694-AT,3-124109686-124109932-ATATATATCATACTTTGATATATATATGAC,3-124109703-124109713-AT,3-124109716-124109724-AT,3-124109733-124109743-AT,3-124109763-124109773-AT,3-124109793-124109803-AT,3-124109823-124109833-AT,3-124109853-124109863-AT,3-124109883-124109893-AT,3-124109913-124109923-AT,3-124109915-124110063-ATATATATGACATATATGTCATACTTTG,3-124109943-124109951-AT,3-124109971-124109979-AT,3-124109999-124110007-AT,3-124110027-124110035-AT,3-124110027-124110344-ATATATATGACATATATGTCATACTTTGAT,3-124110055-124110065-AT,3-124110085-124110095-AT,3-124110115-124110125-AT,3-124110145-124110155-AT,3-124110175-124110185-AT,3-124110205-124110215-AT,3-124110235-124110245-AT,3-124110265-124110275-AT,3-124110295-124110305-AT,3-124110315-124110375-TCATACTTTGATATATATATGACATATATA,3-124110325-124110335-AT,3-124110355-124110365-AT,3-124110385-124110394-AT,3-124110469-124110497-CA;MOTIFS=ATATATATGACATATATGTCATACTTTG,ATATATATCATACTTTGATATATATATGAC,TCATACTTTGATATATATATGACATATATA,AT,CA,ATATATATGACATATATGTCATACTTTGAT;STRUC=<VC165706>	HPRC,HGSVC	No	7.123	No	NA,NA	NA	NA
chr3:124109855	106883	INS	258	0.8635	0.5044	3	KALRN(1.0,0.231)	NA	NA	NA	NA	NA	NA	NA	NA	No	ID=3-124109684-124109694-AT,3-124109686-124109932-ATATATATCATACTTTGATATATATATGAC,3-124109703-124109713-AT,3-124109716-124109724-AT,3-124109733-124109743-AT,3-124109763-124109773-AT,3-124109793-124109803-AT,3-124109823-124109833-AT,3-124109853-124109863-AT,3-124109883-124109893-AT,3-124109913-124109923-AT,3-124109915-124110063-ATATATATGACATATATGTCATACTTTG,3-124109943-124109951-AT,3-124109971-124109979-AT,3-124109999-124110007-AT,3-124110027-124110035-AT,3-124110027-124110344-ATATATATGACATATATGTCATACTTTGAT,3-124110055-124110065-AT,3-124110085-124110095-AT,3-124110115-124110125-AT,3-124110145-124110155-AT,3-124110175-124110185-AT,3-124110205-124110215-AT,3-124110235-124110245-AT,3-124110265-124110275-AT,3-124110295-124110305-AT,3-124110315-124110375-TCATACTTTGATATATATATGACATATATA,3-124110325-124110335-AT,3-124110355-124110365-AT,3-124110385-124110394-AT,3-124110469-124110497-CA;MOTIFS=ATATATATGACATATATGTCATACTTTG,ATATATATCATACTTTGATATATATATGAC,TCATACTTTGATATATATATGACATATATA,AT,CA,ATATATATGACATATATGTCATACTTTGAT;STRUC=<VC165706>	HPRC,HGSVC,1KG-ONT	No	3.982	No	NA,NA	NA	NA
chr3:124109878	106884	INS	90	0.8974	0.3696	67	KALRN(1.0,0.231)	NA	NA	NA	NA	NA	NA	NA	NA	No	ID=3-124109684-124109694-AT,3-124109686-124109932-ATATATATCATACTTTGATATATATATGAC,3-124109703-124109713-AT,3-124109716-124109724-AT,3-124109733-124109743-AT,3-124109763-124109773-AT,3-124109793-124109803-AT,3-124109823-124109833-AT,3-124109853-124109863-AT,3-124109883-124109893-AT,3-124109913-124109923-AT,3-124109915-124110063-ATATATATGACATATATGTCATACTTTG,3-124109943-124109951-AT,3-124109971-124109979-AT,3-124109999-124110007-AT,3-124110027-124110035-AT,3-124110027-124110344-ATATATATGACATATATGTCATACTTTGAT,3-124110055-124110065-AT,3-124110085-124110095-AT,3-124110115-124110125-AT,3-124110145-124110155-AT,3-124110175-124110185-AT,3-124110205-124110215-AT,3-124110235-124110245-AT,3-124110265-124110275-AT,3-124110295-124110305-AT,3-124110315-124110375-TCATACTTTGATATATATATGACATATATA,3-124110325-124110335-AT,3-124110355-124110365-AT,3-124110385-124110394-AT,3-124110469-124110497-CA;MOTIFS=ATATATATGACATATATGTCATACTTTG,ATATATATCATACTTTGATATATATATGAC,TCATACTTTGATATATATATGACATATATA,AT,CA,ATATATATGACATATATGTCATACTTTGAT;STRUC=<VC165706>	HPRC,HGSVC,1KG-ONT	No	3.982	Yes	NA,NA	NA	NA
chr3:124109878	106885	INS	238	0.8713	0.477	16	KALRN(1.0,0.231)	NA	NA	NA	NA	NA	NA	NA	NA	No	ID=3-124109684-124109694-AT,3-124109686-124109932-ATATATATCATACTTTGATATATATATGAC,3-124109703-124109713-AT,3-124109716-124109724-AT,3-124109733-124109743-AT,3-124109763-124109773-AT,3-124109793-124109803-AT,3-124109823-124109833-AT,3-124109853-124109863-AT,3-124109883-124109893-AT,3-124109913-124109923-AT,3-124109915-124110063-ATATATATGACATATATGTCATACTTTG,3-124109943-124109951-AT,3-124109971-124109979-AT,3-124109999-124110007-AT,3-124110027-124110035-AT,3-124110027-124110344-ATATATATGACATATATGTCATACTTTGAT,3-124110055-124110065-AT,3-124110085-124110095-AT,3-124110115-124110125-AT,3-124110145-124110155-AT,3-124110175-124110185-AT,3-124110205-124110215-AT,3-124110235-124110245-AT,3-124110265-124110275-AT,3-124110295-124110305-AT,3-124110315-124110375-TCATACTTTGATATATATATGACATATATA,3-124110325-124110335-AT,3-124110355-124110365-AT,3-124110385-124110394-AT,3-124110469-124110497-CA;MOTIFS=ATATATATGACATATATGTCATACTTTG,ATATATATCATACTTTGATATATATATGAC,TCATACTTTGATATATATATGACATATATA,AT,CA,ATATATATGACATATATGTCATACTTTGAT;STRUC=<VC165706>	HPRC,HGSVC,1KG-ONT	No	3.982	Yes	NA,NA	NA	NA
chr3:124109878	106886	INS	116	0.8628	0.5555	23	KALRN(1.0,0.231)	NA	NA	NA	NA	NA	NA	NA	NA	No	ID=3-124109684-124109694-AT,3-124109686-124109932-ATATATATCATACTTTGATATATATATGAC,3-124109703-124109713-AT,3-124109716-124109724-AT,3-124109733-124109743-AT,3-124109763-124109773-AT,3-124109793-124109803-AT,3-124109823-124109833-AT,3-124109853-124109863-AT,3-124109883-124109893-AT,3-124109913-124109923-AT,3-124109915-124110063-ATATATATGACATATATGTCATACTTTG,3-124109943-124109951-AT,3-124109971-124109979-AT,3-124109999-124110007-AT,3-124110027-124110035-AT,3-124110027-124110344-ATATATATGACATATATGTCATACTTTGAT,3-124110055-124110065-AT,3-124110085-124110095-AT,3-124110115-124110125-AT,3-124110145-124110155-AT,3-124110175-124110185-AT,3-124110205-124110215-AT,3-124110235-124110245-AT,3-124110265-124110275-AT,3-124110295-124110305-AT,3-124110315-124110375-TCATACTTTGATATATATATGACATATATA,3-124110325-124110335-AT,3-124110355-124110365-AT,3-124110385-124110394-AT,3-124110469-124110497-CA;MOTIFS=ATATATATGACATATATGTCATACTTTG,ATATATATCATACTTTGATATATATATGAC,TCATACTTTGATATATATATGACATATATA,AT,CA,ATATATATGACATATATGTCATACTTTGAT;STRUC=<VC165706>	HPRC,HGSVC,1KG-ONT	No	3.982	Yes	NA,NA	NA	NA
chr3:124109903	106887	DEL	322	0.9529	0.2886	3	KALRN(1.0,0.231)	NA	NA	NA	NA	NA	NA	NA	NA	No	ID=3-124109684-124109694-AT,3-124109686-124109932-ATATATATCATACTTTGATATATATATGAC,3-124109703-124109713-AT,3-124109716-124109724-AT,3-124109733-124109743-AT,3-124109763-124109773-AT,3-124109793-124109803-AT,3-124109823-124109833-AT,3-124109853-124109863-AT,3-124109883-124109893-AT,3-124109913-124109923-AT,3-124109915-124110063-ATATATATGACATATATGTCATACTTTG,3-124109943-124109951-AT,3-124109971-124109979-AT,3-124109999-124110007-AT,3-124110027-124110035-AT,3-124110027-124110344-ATATATATGACATATATGTCATACTTTGAT,3-124110055-124110065-AT,3-124110085-124110095-AT,3-124110115-124110125-AT,3-124110145-124110155-AT,3-124110175-124110185-AT,3-124110205-124110215-AT,3-124110235-124110245-AT,3-124110265-124110275-AT,3-124110295-124110305-AT,3-124110315-124110375-TCATACTTTGATATATATATGACATATATA,3-124110325-124110335-AT,3-124110355-124110365-AT,3-124110385-124110394-AT,3-124110469-124110497-CA;MOTIFS=ATATATATGACATATATGTCATACTTTG,ATATATATCATACTTTGATATATATATGAC,TCATACTTTGATATATATATGACATATATA,AT,CA,ATATATATGACATATATGTCATACTTTGAT;STRUC=<VC165706>	HGSVC	No	1.255	No	NA,NA	NA	NA
chr3:124109903	106888	DEL	352	0.8969	0.3664	5	KALRN(1.0,0.231)	NA	NA	NA	NA	NA	NA	NA	NA	No	ID=3-124109684-124109694-AT,3-124109686-124109932-ATATATATCATACTTTGATATATATATGAC,3-124109703-124109713-AT,3-124109716-124109724-AT,3-124109733-124109743-AT,3-124109763-124109773-AT,3-124109793-124109803-AT,3-124109823-124109833-AT,3-124109853-124109863-AT,3-124109883-124109893-AT,3-124109913-124109923-AT,3-124109915-124110063-ATATATATGACATATATGTCATACTTTG,3-124109943-124109951-AT,3-124109971-124109979-AT,3-124109999-124110007-AT,3-124110027-124110035-AT,3-124110027-124110344-ATATATATGACATATATGTCATACTTTGAT,3-124110055-124110065-AT,3-124110085-124110095-AT,3-124110115-124110125-AT,3-124110145-124110155-AT,3-124110175-124110185-AT,3-124110205-124110215-AT,3-124110235-124110245-AT,3-124110265-124110275-AT,3-124110295-124110305-AT,3-124110315-124110375-TCATACTTTGATATATATATGACATATATA,3-124110325-124110335-AT,3-124110355-124110365-AT,3-124110385-124110394-AT,3-124110469-124110497-CA;MOTIFS=ATATATATGACATATATGTCATACTTTG,ATATATATCATACTTTGATATATATATGAC,TCATACTTTGATATATATATGACATATATA,AT,CA,ATATATATGACATATATGTCATACTTTGAT;STRUC=<VC165706>	HGSVC	No	1.162	Yes	NA,NA	NA	NA
chr3:124109903	106889	DEL	412	0.8679	0.5168	10	KALRN(1.0,0.231)	NA	NA	NA	NA	NA	NA	NA	NA	No	ID=3-124109684-124109694-AT,3-124109686-124109932-ATATATATCATACTTTGATATATATATGAC,3-124109703-124109713-AT,3-124109716-124109724-AT,3-124109733-124109743-AT,3-124109763-124109773-AT,3-124109793-124109803-AT,3-124109823-124109833-AT,3-124109853-124109863-AT,3-124109883-124109893-AT,3-124109913-124109923-AT,3-124109915-124110063-ATATATATGACATATATGTCATACTTTG,3-124109943-124109951-AT,3-124109971-124109979-AT,3-124109999-124110007-AT,3-124110027-124110035-AT,3-124110027-124110344-ATATATATGACATATATGTCATACTTTGAT,3-124110055-124110065-AT,3-124110085-124110095-AT,3-124110115-124110125-AT,3-124110145-124110155-AT,3-124110175-124110185-AT,3-124110205-124110215-AT,3-124110235-124110245-AT,3-124110265-124110275-AT,3-124110295-124110305-AT,3-124110315-124110375-TCATACTTTGATATATATATGACATATATA,3-124110325-124110335-AT,3-124110355-124110365-AT,3-124110385-124110394-AT,3-124110469-124110497-CA;MOTIFS=ATATATATGACATATATGTCATACTTTG,ATATATATCATACTTTGATATATATATGAC,TCATACTTTGATATATATATGACATATATA,AT,CA,ATATATATGACATATATGTCATACTTTGAT;STRUC=<VC165706>	HGSVC	No	1.25	Yes	NA,NA	NA	NA
chr3:124109915	106890	INS	58	0.8884	0.3872	76	KALRN(1.0,0.231)	NA	NA	NA	NA	NA	NA	NA	NA	No	ID=3-124109684-124109694-AT,3-124109686-124109932-ATATATATCATACTTTGATATATATATGAC,3-124109703-124109713-AT,3-124109716-124109724-AT,3-124109733-124109743-AT,3-124109763-124109773-AT,3-124109793-124109803-AT,3-124109823-124109833-AT,3-124109853-124109863-AT,3-124109883-124109893-AT,3-124109913-124109923-AT,3-124109915-124110063-ATATATATGACATATATGTCATACTTTG,3-124109943-124109951-AT,3-124109971-124109979-AT,3-124109999-124110007-AT,3-124110027-124110035-AT,3-124110027-124110344-ATATATATGACATATATGTCATACTTTGAT,3-124110055-124110065-AT,3-124110085-124110095-AT,3-124110115-124110125-AT,3-124110145-124110155-AT,3-124110175-124110185-AT,3-124110205-124110215-AT,3-124110235-124110245-AT,3-124110265-124110275-AT,3-124110295-124110305-AT,3-124110315-124110375-TCATACTTTGATATATATATGACATATATA,3-124110325-124110335-AT,3-124110355-124110365-AT,3-124110385-124110394-AT,3-124110469-124110497-CA;MOTIFS=ATATATATGACATATATGTCATACTTTG,ATATATATCATACTTTGATATATATATGAC,TCATACTTTGATATATATATGACATATATA,AT,CA,ATATATATGACATATATGTCATACTTTGAT;STRUC=<VC165706>	HPRC,HGSVC,1KG-ONT	No	0.469	Yes	NA,NA	NA	NA
chr3:124109943	106893	INS	62	0.9137	0.6338	32	KALRN(1.0,0.231)	NA	NA	NA	NA	NA	NA	NA	NA	No	ID=3-124109684-124109694-AT,3-124109686-124109932-ATATATATCATACTTTGATATATATATGAC,3-124109703-124109713-AT,3-124109716-124109724-AT,3-124109733-124109743-AT,3-124109763-124109773-AT,3-124109793-124109803-AT,3-124109823-124109833-AT,3-124109853-124109863-AT,3-124109883-124109893-AT,3-124109913-124109923-AT,3-124109915-124110063-ATATATATGACATATATGTCATACTTTG,3-124109943-124109951-AT,3-124109971-124109979-AT,3-124109999-124110007-AT,3-124110027-124110035-AT,3-124110027-124110344-ATATATATGACATATATGTCATACTTTGAT,3-124110055-124110065-AT,3-124110085-124110095-AT,3-124110115-124110125-AT,3-124110145-124110155-AT,3-124110175-124110185-AT,3-124110205-124110215-AT,3-124110235-124110245-AT,3-124110265-124110275-AT,3-124110295-124110305-AT,3-124110315-124110375-TCATACTTTGATATATATATGACATATATA,3-124110325-124110335-AT,3-124110355-124110365-AT,3-124110385-124110394-AT,3-124110469-124110497-CA;MOTIFS=ATATATATGACATATATGTCATACTTTG,ATATATATCATACTTTGATATATATATGAC,TCATACTTTGATATATATATGACATATATA,AT,CA,ATATATATGACATATATGTCATACTTTGAT;STRUC=<VC165706>	HPRC,HGSVC,1KG-ONT	No	0.469	Yes	NA,NA	NA	NA
chr3:124109943	106892	INS	202	0.84	0.6439	5	KALRN(1.0,0.231)	NA	NA	NA	NA	NA	NA	NA	NA	No	ID=3-124109684-124109694-AT,3-124109686-124109932-ATATATATCATACTTTGATATATATATGAC,3-124109703-124109713-AT,3-124109716-124109724-AT,3-124109733-124109743-AT,3-124109763-124109773-AT,3-124109793-124109803-AT,3-124109823-124109833-AT,3-124109853-124109863-AT,3-124109883-124109893-AT,3-124109913-124109923-AT,3-124109915-124110063-ATATATATGACATATATGTCATACTTTG,3-124109943-124109951-AT,3-124109971-124109979-AT,3-124109999-124110007-AT,3-124110027-124110035-AT,3-124110027-124110344-ATATATATGACATATATGTCATACTTTGAT,3-124110055-124110065-AT,3-124110085-124110095-AT,3-124110115-124110125-AT,3-124110145-124110155-AT,3-124110175-124110185-AT,3-124110205-124110215-AT,3-124110235-124110245-AT,3-124110265-124110275-AT,3-124110295-124110305-AT,3-124110315-124110375-TCATACTTTGATATATATATGACATATATA,3-124110325-124110335-AT,3-124110355-124110365-AT,3-124110385-124110394-AT,3-124110469-124110497-CA;MOTIFS=ATATATATGACATATATGTCATACTTTG,ATATATATCATACTTTGATATATATATGAC,TCATACTTTGATATATATATGACATATATA,AT,CA,ATATATATGACATATATGTCATACTTTGAT;STRUC=<VC165706>	HPRC,HGSVC,1KG-ONT	No	0.469	Yes	NA,NA	NA	NA
chr3:124109951	106894	INS	1022	0.8294	0.6256	2	KALRN(1.0,0.231)	NA	NA	NA	NA	NA	NA	NA	NA	No	ID=3-124109684-124109694-AT,3-124109686-124109932-ATATATATCATACTTTGATATATATATGAC,3-124109703-124109713-AT,3-124109716-124109724-AT,3-124109733-124109743-AT,3-124109763-124109773-AT,3-124109793-124109803-AT,3-124109823-124109833-AT,3-124109853-124109863-AT,3-124109883-124109893-AT,3-124109913-124109923-AT,3-124109915-124110063-ATATATATGACATATATGTCATACTTTG,3-124109943-124109951-AT,3-124109971-124109979-AT,3-124109999-124110007-AT,3-124110027-124110035-AT,3-124110027-124110344-ATATATATGACATATATGTCATACTTTGAT,3-124110055-124110065-AT,3-124110085-124110095-AT,3-124110115-124110125-AT,3-124110145-124110155-AT,3-124110175-124110185-AT,3-124110205-124110215-AT,3-124110235-124110245-AT,3-124110265-124110275-AT,3-124110295-124110305-AT,3-124110315-124110375-TCATACTTTGATATATATATGACATATATA,3-124110325-124110335-AT,3-124110355-124110365-AT,3-124110385-124110394-AT,3-124110469-124110497-CA;MOTIFS=ATATATATGACATATATGTCATACTTTG,ATATATATCATACTTTGATATATATATGAC,TCATACTTTGATATATATATGACATATATA,AT,CA,ATATATATGACATATATGTCATACTTTGAT;STRUC=<VC165706>	HGSVC,1KG-ONT	No	0.469	Yes	NA,NA	NA	NA
chr3:124109971	106895	INS	146	0.8486	0.5894	58	KALRN(1.0,0.231)	NA	NA	NA	NA	NA	NA	NA	NA	No	ID=3-124109684-124109694-AT,3-124109686-124109932-ATATATATCATACTTTGATATATATATGAC,3-124109703-124109713-AT,3-124109716-124109724-AT,3-124109733-124109743-AT,3-124109763-124109773-AT,3-124109793-124109803-AT,3-124109823-124109833-AT,3-124109853-124109863-AT,3-124109883-124109893-AT,3-124109913-124109923-AT,3-124109915-124110063-ATATATATGACATATATGTCATACTTTG,3-124109943-124109951-AT,3-124109971-124109979-AT,3-124109999-124110007-AT,3-124110027-124110035-AT,3-124110027-124110344-ATATATATGACATATATGTCATACTTTGAT,3-124110055-124110065-AT,3-124110085-124110095-AT,3-124110115-124110125-AT,3-124110145-124110155-AT,3-124110175-124110185-AT,3-124110205-124110215-AT,3-124110235-124110245-AT,3-124110265-124110275-AT,3-124110295-124110305-AT,3-124110315-124110375-TCATACTTTGATATATATATGACATATATA,3-124110325-124110335-AT,3-124110355-124110365-AT,3-124110385-124110394-AT,3-124110469-124110497-CA;MOTIFS=ATATATATGACATATATGTCATACTTTG,ATATATATCATACTTTGATATATATATGAC,TCATACTTTGATATATATATGACATATATA,AT,CA,ATATATATGACATATATGTCATACTTTGAT;STRUC=<VC165706>	HPRC,HGSVC,1KG-ONT	No	0.469	Yes	NA,NA	NA	NA
chr3:124109971	106896	INS	182	0.8751	0.5317	36	KALRN(1.0,0.231)	NA	NA	NA	NA	NA	NA	NA	NA	No	ID=3-124109684-124109694-AT,3-124109686-124109932-ATATATATCATACTTTGATATATATATGAC,3-124109703-124109713-AT,3-124109716-124109724-AT,3-124109733-124109743-AT,3-124109763-124109773-AT,3-124109793-124109803-AT,3-124109823-124109833-AT,3-124109853-124109863-AT,3-124109883-124109893-AT,3-124109913-124109923-AT,3-124109915-124110063-ATATATATGACATATATGTCATACTTTG,3-124109943-124109951-AT,3-124109971-124109979-AT,3-124109999-124110007-AT,3-124110027-124110035-AT,3-124110027-124110344-ATATATATGACATATATGTCATACTTTGAT,3-124110055-124110065-AT,3-124110085-124110095-AT,3-124110115-124110125-AT,3-124110145-124110155-AT,3-124110175-124110185-AT,3-124110205-124110215-AT,3-124110235-124110245-AT,3-124110265-124110275-AT,3-124110295-124110305-AT,3-124110315-124110375-TCATACTTTGATATATATATGACATATATA,3-124110325-124110335-AT,3-124110355-124110365-AT,3-124110385-124110394-AT,3-124110469-124110497-CA;MOTIFS=ATATATATGACATATATGTCATACTTTG,ATATATATCATACTTTGATATATATATGAC,TCATACTTTGATATATATATGACATATATA,AT,CA,ATATATATGACATATATGTCATACTTTGAT;STRUC=<VC165706>	HPRC,HGSVC,1KG-ONT	No	0.469	Yes	NA,NA	NA	NA
chr3:124109977	106897	INS	63	0.837	0.6159	19	KALRN(1.0,0.231)	NA	NA	NA	NA	NA	NA	NA	NA	No	ID=3-124109684-124109694-AT,3-124109686-124109932-ATATATATCATACTTTGATATATATATGAC,3-124109703-124109713-AT,3-124109716-124109724-AT,3-124109733-124109743-AT,3-124109763-124109773-AT,3-124109793-124109803-AT,3-124109823-124109833-AT,3-124109853-124109863-AT,3-124109883-124109893-AT,3-124109913-124109923-AT,3-124109915-124110063-ATATATATGACATATATGTCATACTTTG,3-124109943-124109951-AT,3-124109971-124109979-AT,3-124109999-124110007-AT,3-124110027-124110035-AT,3-124110027-124110344-ATATATATGACATATATGTCATACTTTGAT,3-124110055-124110065-AT,3-124110085-124110095-AT,3-124110115-124110125-AT,3-124110145-124110155-AT,3-124110175-124110185-AT,3-124110205-124110215-AT,3-124110235-124110245-AT,3-124110265-124110275-AT,3-124110295-124110305-AT,3-124110315-124110375-TCATACTTTGATATATATATGACATATATA,3-124110325-124110335-AT,3-124110355-124110365-AT,3-124110385-124110394-AT,3-124110469-124110497-CA;MOTIFS=ATATATATGACATATATGTCATACTTTG,ATATATATCATACTTTGATATATATATGAC,TCATACTTTGATATATATATGACATATATA,AT,CA,ATATATATGACATATATGTCATACTTTGAT;STRUC=<VC165706>	HPRC,HGSVC,1KG-ONT	No	0.469	Yes	NA,NA	NA	NA
chr3:124109999	106898	INS	212	0.854	0.5833	21	KALRN(1.0,0.231)	NA	NA	NA	NA	NA	NA	NA	NA	No	ID=3-124109684-124109694-AT,3-124109686-124109932-ATATATATCATACTTTGATATATATATGAC,3-124109703-124109713-AT,3-124109716-124109724-AT,3-124109733-124109743-AT,3-124109763-124109773-AT,3-124109793-124109803-AT,3-124109823-124109833-AT,3-124109853-124109863-AT,3-124109883-124109893-AT,3-124109913-124109923-AT,3-124109915-124110063-ATATATATGACATATATGTCATACTTTG,3-124109943-124109951-AT,3-124109971-124109979-AT,3-124109999-124110007-AT,3-124110027-124110035-AT,3-124110027-124110344-ATATATATGACATATATGTCATACTTTGAT,3-124110055-124110065-AT,3-124110085-124110095-AT,3-124110115-124110125-AT,3-124110145-124110155-AT,3-124110175-124110185-AT,3-124110205-124110215-AT,3-124110235-124110245-AT,3-124110265-124110275-AT,3-124110295-124110305-AT,3-124110315-124110375-TCATACTTTGATATATATATGACATATATA,3-124110325-124110335-AT,3-124110355-124110365-AT,3-124110385-124110394-AT,3-124110469-124110497-CA;MOTIFS=ATATATATGACATATATGTCATACTTTG,ATATATATCATACTTTGATATATATATGAC,TCATACTTTGATATATATATGACATATATA,AT,CA,ATATATATGACATATATGTCATACTTTGAT;STRUC=<VC165706>	HPRC,HGSVC,1KG-ONT	No	0.469	Yes	NA,NA	NA	NA
chr3:124109999	106899	INS	116	0.849	0.5514	10	KALRN(1.0,0.231)	NA	NA	NA	NA	NA	NA	NA	NA	No	ID=3-124109684-124109694-AT,3-124109686-124109932-ATATATATCATACTTTGATATATATATGAC,3-124109703-124109713-AT,3-124109716-124109724-AT,3-124109733-124109743-AT,3-124109763-124109773-AT,3-124109793-124109803-AT,3-124109823-124109833-AT,3-124109853-124109863-AT,3-124109883-124109893-AT,3-124109913-124109923-AT,3-124109915-124110063-ATATATATGACATATATGTCATACTTTG,3-124109943-124109951-AT,3-124109971-124109979-AT,3-124109999-124110007-AT,3-124110027-124110035-AT,3-124110027-124110344-ATATATATGACATATATGTCATACTTTGAT,3-124110055-124110065-AT,3-124110085-124110095-AT,3-124110115-124110125-AT,3-124110145-124110155-AT,3-124110175-124110185-AT,3-124110205-124110215-AT,3-124110235-124110245-AT,3-124110265-124110275-AT,3-124110295-124110305-AT,3-124110315-124110375-TCATACTTTGATATATATATGACATATATA,3-124110325-124110335-AT,3-124110355-124110365-AT,3-124110385-124110394-AT,3-124110469-124110497-CA;MOTIFS=ATATATATGACATATATGTCATACTTTG,ATATATATCATACTTTGATATATATATGAC,TCATACTTTGATATATATATGACATATATA,AT,CA,ATATATATGACATATATGTCATACTTTGAT;STRUC=<VC165706>	HPRC,HGSVC,1KG-ONT	No	0.469	Yes	NA,NA	NA	NA
chr3:124110006	106900	INS	66	0.8573	0.5564	4	KALRN(1.0,0.231)	NA	NA	NA	NA	NA	NA	NA	NA	No	ID=3-124109684-124109694-AT,3-124109686-124109932-ATATATATCATACTTTGATATATATATGAC,3-124109703-124109713-AT,3-124109716-124109724-AT,3-124109733-124109743-AT,3-124109763-124109773-AT,3-124109793-124109803-AT,3-124109823-124109833-AT,3-124109853-124109863-AT,3-124109883-124109893-AT,3-124109913-124109923-AT,3-124109915-124110063-ATATATATGACATATATGTCATACTTTG,3-124109943-124109951-AT,3-124109971-124109979-AT,3-124109999-124110007-AT,3-124110027-124110035-AT,3-124110027-124110344-ATATATATGACATATATGTCATACTTTGAT,3-124110055-124110065-AT,3-124110085-124110095-AT,3-124110115-124110125-AT,3-124110145-124110155-AT,3-124110175-124110185-AT,3-124110205-124110215-AT,3-124110235-124110245-AT,3-124110265-124110275-AT,3-124110295-124110305-AT,3-124110315-124110375-TCATACTTTGATATATATATGACATATATA,3-124110325-124110335-AT,3-124110355-124110365-AT,3-124110385-124110394-AT,3-124110469-124110497-CA;MOTIFS=ATATATATGACATATATGTCATACTTTG,ATATATATCATACTTTGATATATATATGAC,TCATACTTTGATATATATATGACATATATA,AT,CA,ATATATATGACATATATGTCATACTTTGAT;STRUC=<VC165706>	HPRC,HGSVC,1KG-ONT	No	0.114	Yes	NA,NA	NA	NA
chr3:124110012	106901	INS	110	0.8125	0.6628	7	KALRN(1.0,0.231)	NA	NA	NA	NA	NA	NA	NA	NA	No	ID=3-124109684-124109694-AT,3-124109686-124109932-ATATATATCATACTTTGATATATATATGAC,3-124109703-124109713-AT,3-124109716-124109724-AT,3-124109733-124109743-AT,3-124109763-124109773-AT,3-124109793-124109803-AT,3-124109823-124109833-AT,3-124109853-124109863-AT,3-124109883-124109893-AT,3-124109913-124109923-AT,3-124109915-124110063-ATATATATGACATATATGTCATACTTTG,3-124109943-124109951-AT,3-124109971-124109979-AT,3-124109999-124110007-AT,3-124110027-124110035-AT,3-124110027-124110344-ATATATATGACATATATGTCATACTTTGAT,3-124110055-124110065-AT,3-124110085-124110095-AT,3-124110115-124110125-AT,3-124110145-124110155-AT,3-124110175-124110185-AT,3-124110205-124110215-AT,3-124110235-124110245-AT,3-124110265-124110275-AT,3-124110295-124110305-AT,3-124110315-124110375-TCATACTTTGATATATATATGACATATATA,3-124110325-124110335-AT,3-124110355-124110365-AT,3-124110385-124110394-AT,3-124110469-124110497-CA;MOTIFS=ATATATATGACATATATGTCATACTTTG,ATATATATCATACTTTGATATATATATGAC,TCATACTTTGATATATATATGACATATATA,AT,CA,ATATATATGACATATATGTCATACTTTGAT;STRUC=<VC165706>	HPRC,HGSVC,1KG-ONT	No	0.114	Yes	NA,NA	NA	NA
chr3:124110012	106902	INS	80	0.8773	0.5177	12	KALRN(1.0,0.231)	NA	NA	NA	NA	NA	NA	NA	NA	No	ID=3-124109684-124109694-AT,3-124109686-124109932-ATATATATCATACTTTGATATATATATGAC,3-124109703-124109713-AT,3-124109716-124109724-AT,3-124109733-124109743-AT,3-124109763-124109773-AT,3-124109793-124109803-AT,3-124109823-124109833-AT,3-124109853-124109863-AT,3-124109883-124109893-AT,3-124109913-124109923-AT,3-124109915-124110063-ATATATATGACATATATGTCATACTTTG,3-124109943-124109951-AT,3-124109971-124109979-AT,3-124109999-124110007-AT,3-124110027-124110035-AT,3-124110027-124110344-ATATATATGACATATATGTCATACTTTGAT,3-124110055-124110065-AT,3-124110085-124110095-AT,3-124110115-124110125-AT,3-124110145-124110155-AT,3-124110175-124110185-AT,3-124110205-124110215-AT,3-124110235-124110245-AT,3-124110265-124110275-AT,3-124110295-124110305-AT,3-124110315-124110375-TCATACTTTGATATATATATGACATATATA,3-124110325-124110335-AT,3-124110355-124110365-AT,3-124110385-124110394-AT,3-124110469-124110497-CA;MOTIFS=ATATATATGACATATATGTCATACTTTG,ATATATATCATACTTTGATATATATATGAC,TCATACTTTGATATATATATGACATATATA,AT,CA,ATATATATGACATATATGTCATACTTTGAT;STRUC=<VC165706>	HPRC,HGSVC,1KG-ONT	No	0.114	Yes	NA,NA	NA	NA
chr3:124110012	106903	INS	52	0.8706	0.4879	20	KALRN(1.0,0.231)	NA	NA	NA	NA	NA	NA	NA	NA	No	ID=3-124109684-124109694-AT,3-124109686-124109932-ATATATATCATACTTTGATATATATATGAC,3-124109703-124109713-AT,3-124109716-124109724-AT,3-124109733-124109743-AT,3-124109763-124109773-AT,3-124109793-124109803-AT,3-124109823-124109833-AT,3-124109853-124109863-AT,3-124109883-124109893-AT,3-124109913-124109923-AT,3-124109915-124110063-ATATATATGACATATATGTCATACTTTG,3-124109943-124109951-AT,3-124109971-124109979-AT,3-124109999-124110007-AT,3-124110027-124110035-AT,3-124110027-124110344-ATATATATGACATATATGTCATACTTTGAT,3-124110055-124110065-AT,3-124110085-124110095-AT,3-124110115-124110125-AT,3-124110145-124110155-AT,3-124110175-124110185-AT,3-124110205-124110215-AT,3-124110235-124110245-AT,3-124110265-124110275-AT,3-124110295-124110305-AT,3-124110315-124110375-TCATACTTTGATATATATATGACATATATA,3-124110325-124110335-AT,3-124110355-124110365-AT,3-124110385-124110394-AT,3-124110469-124110497-CA;MOTIFS=ATATATATGACATATATGTCATACTTTG,ATATATATCATACTTTGATATATATATGAC,TCATACTTTGATATATATATGACATATATA,AT,CA,ATATATATGACATATATGTCATACTTTGAT;STRUC=<VC165706>	HPRC,HGSVC,1KG-ONT	No	0.114	Yes	NA,NA	NA	NA
chr3:124110027	106910	INS	448	0.8512	0.5805	27	KALRN(1.0,0.231)	NA	NA	NA	NA	NA	NA	NA	NA	No	ID=3-124109684-124109694-AT,3-124109686-124109932-ATATATATCATACTTTGATATATATATGAC,3-124109703-124109713-AT,3-124109716-124109724-AT,3-124109733-124109743-AT,3-124109763-124109773-AT,3-124109793-124109803-AT,3-124109823-124109833-AT,3-124109853-124109863-AT,3-124109883-124109893-AT,3-124109913-124109923-AT,3-124109915-124110063-ATATATATGACATATATGTCATACTTTG,3-124109943-124109951-AT,3-124109971-124109979-AT,3-124109999-124110007-AT,3-124110027-124110035-AT,3-124110027-124110344-ATATATATGACATATATGTCATACTTTGAT,3-124110055-124110065-AT,3-124110085-124110095-AT,3-124110115-124110125-AT,3-124110145-124110155-AT,3-124110175-124110185-AT,3-124110205-124110215-AT,3-124110235-124110245-AT,3-124110265-124110275-AT,3-124110295-124110305-AT,3-124110315-124110375-TCATACTTTGATATATATATGACATATATA,3-124110325-124110335-AT,3-124110355-124110365-AT,3-124110385-124110394-AT,3-124110469-124110497-CA;MOTIFS=ATATATATGACATATATGTCATACTTTG,ATATATATCATACTTTGATATATATATGAC,TCATACTTTGATATATATATGACATATATA,AT,CA,ATATATATGACATATATGTCATACTTTGAT;STRUC=<VC165706>	HPRC,HGSVC,1KG-ONT	No	0.469	Yes	NA,NA	NA	NA
chr3:124110027	106912	INS	90	0.7938	0.6934	20	KALRN(1.0,0.231)	NA	NA	NA	NA	NA	NA	NA	NA	No	ID=3-124109684-124109694-AT,3-124109686-124109932-ATATATATCATACTTTGATATATATATGAC,3-124109703-124109713-AT,3-124109716-124109724-AT,3-124109733-124109743-AT,3-124109763-124109773-AT,3-124109793-124109803-AT,3-124109823-124109833-AT,3-124109853-124109863-AT,3-124109883-124109893-AT,3-124109913-124109923-AT,3-124109915-124110063-ATATATATGACATATATGTCATACTTTG,3-124109943-124109951-AT,3-124109971-124109979-AT,3-124109999-124110007-AT,3-124110027-124110035-AT,3-124110027-124110344-ATATATATGACATATATGTCATACTTTGAT,3-124110055-124110065-AT,3-124110085-124110095-AT,3-124110115-124110125-AT,3-124110145-124110155-AT,3-124110175-124110185-AT,3-124110205-124110215-AT,3-124110235-124110245-AT,3-124110265-124110275-AT,3-124110295-124110305-AT,3-124110315-124110375-TCATACTTTGATATATATATGACATATATA,3-124110325-124110335-AT,3-124110355-124110365-AT,3-124110385-124110394-AT,3-124110469-124110497-CA;MOTIFS=ATATATATGACATATATGTCATACTTTG,ATATATATCATACTTTGATATATATATGAC,TCATACTTTGATATATATATGACATATATA,AT,CA,ATATATATGACATATATGTCATACTTTGAT;STRUC=<VC165706>	HPRC,HGSVC,1KG-ONT	No	0.469	Yes	NA,NA	NA	NA
chr3:124110027	106911	INS	154	0.85	0.5271	17	KALRN(1.0,0.231)	NA	NA	NA	NA	NA	NA	NA	NA	No	ID=3-124109684-124109694-AT,3-124109686-124109932-ATATATATCATACTTTGATATATATATGAC,3-124109703-124109713-AT,3-124109716-124109724-AT,3-124109733-124109743-AT,3-124109763-124109773-AT,3-124109793-124109803-AT,3-124109823-124109833-AT,3-124109853-124109863-AT,3-124109883-124109893-AT,3-124109913-124109923-AT,3-124109915-124110063-ATATATATGACATATATGTCATACTTTG,3-124109943-124109951-AT,3-124109971-124109979-AT,3-124109999-124110007-AT,3-124110027-124110035-AT,3-124110027-124110344-ATATATATGACATATATGTCATACTTTGAT,3-124110055-124110065-AT,3-124110085-124110095-AT,3-124110115-124110125-AT,3-124110145-124110155-AT,3-124110175-124110185-AT,3-124110205-124110215-AT,3-124110235-124110245-AT,3-124110265-124110275-AT,3-124110295-124110305-AT,3-124110315-124110375-TCATACTTTGATATATATATGACATATATA,3-124110325-124110335-AT,3-124110355-124110365-AT,3-124110385-124110394-AT,3-124110469-124110497-CA;MOTIFS=ATATATATGACATATATGTCATACTTTG,ATATATATCATACTTTGATATATATATGAC,TCATACTTTGATATATATATGACATATATA,AT,CA,ATATATATGACATATATGTCATACTTTGAT;STRUC=<VC165706>	HPRC,HGSVC,1KG-ONT	No	0.469	Yes	NA,NA	NA	NA
chr3:124110027	106909	INS	418	0.895	0.3912	20	KALRN(1.0,0.231)	NA	NA	NA	NA	NA	NA	NA	NA	No	ID=3-124109684-124109694-AT,3-124109686-124109932-ATATATATCATACTTTGATATATATATGAC,3-124109703-124109713-AT,3-124109716-124109724-AT,3-124109733-124109743-AT,3-124109763-124109773-AT,3-124109793-124109803-AT,3-124109823-124109833-AT,3-124109853-124109863-AT,3-124109883-124109893-AT,3-124109913-124109923-AT,3-124109915-124110063-ATATATATGACATATATGTCATACTTTG,3-124109943-124109951-AT,3-124109971-124109979-AT,3-124109999-124110007-AT,3-124110027-124110035-AT,3-124110027-124110344-ATATATATGACATATATGTCATACTTTGAT,3-124110055-124110065-AT,3-124110085-124110095-AT,3-124110115-124110125-AT,3-124110145-124110155-AT,3-124110175-124110185-AT,3-124110205-124110215-AT,3-124110235-124110245-AT,3-124110265-124110275-AT,3-124110295-124110305-AT,3-124110315-124110375-TCATACTTTGATATATATATGACATATATA,3-124110325-124110335-AT,3-124110355-124110365-AT,3-124110385-124110394-AT,3-124110469-124110497-CA;MOTIFS=ATATATATGACATATATGTCATACTTTG,ATATATATCATACTTTGATATATATATGAC,TCATACTTTGATATATATATGACATATATA,AT,CA,ATATATATGACATATATGTCATACTTTGAT;STRUC=<VC165706>	HPRC,HGSVC,1KG-ONT	No	0.469	Yes	NA,NA	NA	NA
chr3:124110027	106908	INS	388	0.8833	0.4634	32	KALRN(1.0,0.231)	NA	NA	NA	NA	NA	NA	NA	NA	No	ID=3-124109684-124109694-AT,3-124109686-124109932-ATATATATCATACTTTGATATATATATGAC,3-124109703-124109713-AT,3-124109716-124109724-AT,3-124109733-124109743-AT,3-124109763-124109773-AT,3-124109793-124109803-AT,3-124109823-124109833-AT,3-124109853-124109863-AT,3-124109883-124109893-AT,3-124109913-124109923-AT,3-124109915-124110063-ATATATATGACATATATGTCATACTTTG,3-124109943-124109951-AT,3-124109971-124109979-AT,3-124109999-124110007-AT,3-124110027-124110035-AT,3-124110027-124110344-ATATATATGACATATATGTCATACTTTGAT,3-124110055-124110065-AT,3-124110085-124110095-AT,3-124110115-124110125-AT,3-124110145-124110155-AT,3-124110175-124110185-AT,3-124110205-124110215-AT,3-124110235-124110245-AT,3-124110265-124110275-AT,3-124110295-124110305-AT,3-124110315-124110375-TCATACTTTGATATATATATGACATATATA,3-124110325-124110335-AT,3-124110355-124110365-AT,3-124110385-124110394-AT,3-124110469-124110497-CA;MOTIFS=ATATATATGACATATATGTCATACTTTG,ATATATATCATACTTTGATATATATATGAC,TCATACTTTGATATATATATGACATATATA,AT,CA,ATATATATGACATATATGTCATACTTTGAT;STRUC=<VC165706>	HPRC,HGSVC,1KG-ONT	No	0.469	Yes	NA,NA	NA	NA
chr3:124110027	106906	INS	332	0.9561	0.1808	55	KALRN(1.0,0.231)	NA	NA	NA	NA	NA	NA	NA	NA	No	ID=3-124109684-124109694-AT,3-124109686-124109932-ATATATATCATACTTTGATATATATATGAC,3-124109703-124109713-AT,3-124109716-124109724-AT,3-124109733-124109743-AT,3-124109763-124109773-AT,3-124109793-124109803-AT,3-124109823-124109833-AT,3-124109853-124109863-AT,3-124109883-124109893-AT,3-124109913-124109923-AT,3-124109915-124110063-ATATATATGACATATATGTCATACTTTG,3-124109943-124109951-AT,3-124109971-124109979-AT,3-124109999-124110007-AT,3-124110027-124110035-AT,3-124110027-124110344-ATATATATGACATATATGTCATACTTTGAT,3-124110055-124110065-AT,3-124110085-124110095-AT,3-124110115-124110125-AT,3-124110145-124110155-AT,3-124110175-124110185-AT,3-124110205-124110215-AT,3-124110235-124110245-AT,3-124110265-124110275-AT,3-124110295-124110305-AT,3-124110315-124110375-TCATACTTTGATATATATATGACATATATA,3-124110325-124110335-AT,3-124110355-124110365-AT,3-124110385-124110394-AT,3-124110469-124110497-CA;MOTIFS=ATATATATGACATATATGTCATACTTTG,ATATATATCATACTTTGATATATATATGAC,TCATACTTTGATATATATATGACATATATA,AT,CA,ATATATATGACATATATGTCATACTTTGAT;STRUC=<VC165706>	HPRC,HGSVC,1KG-ONT	No	0.469	Yes	NA,NA	NA	NA
chr3:124110027	106905	INS	302	0.8302	0.6162	79	KALRN(1.0,0.231)	NA	NA	NA	NA	NA	NA	NA	NA	No	ID=3-124109684-124109694-AT,3-124109686-124109932-ATATATATCATACTTTGATATATATATGAC,3-124109703-124109713-AT,3-124109716-124109724-AT,3-124109733-124109743-AT,3-124109763-124109773-AT,3-124109793-124109803-AT,3-124109823-124109833-AT,3-124109853-124109863-AT,3-124109883-124109893-AT,3-124109913-124109923-AT,3-124109915-124110063-ATATATATGACATATATGTCATACTTTG,3-124109943-124109951-AT,3-124109971-124109979-AT,3-124109999-124110007-AT,3-124110027-124110035-AT,3-124110027-124110344-ATATATATGACATATATGTCATACTTTGAT,3-124110055-124110065-AT,3-124110085-124110095-AT,3-124110115-124110125-AT,3-124110145-124110155-AT,3-124110175-124110185-AT,3-124110205-124110215-AT,3-124110235-124110245-AT,3-124110265-124110275-AT,3-124110295-124110305-AT,3-124110315-124110375-TCATACTTTGATATATATATGACATATATA,3-124110325-124110335-AT,3-124110355-124110365-AT,3-124110385-124110394-AT,3-124110469-124110497-CA;MOTIFS=ATATATATGACATATATGTCATACTTTG,ATATATATCATACTTTGATATATATATGAC,TCATACTTTGATATATATATGACATATATA,AT,CA,ATATATATGACATATATGTCATACTTTGAT;STRUC=<VC165706>	HPRC,HGSVC,1KG-ONT	No	0.469	Yes	NA,NA	NA	NA
chr3:124110027	106904	INS	272	0.8196	0.6816	59	KALRN(1.0,0.231)	NA	NA	NA	NA	NA	NA	NA	NA	No	ID=3-124109684-124109694-AT,3-124109686-124109932-ATATATATCATACTTTGATATATATATGAC,3-124109703-124109713-AT,3-124109716-124109724-AT,3-124109733-124109743-AT,3-124109763-124109773-AT,3-124109793-124109803-AT,3-124109823-124109833-AT,3-124109853-124109863-AT,3-124109883-124109893-AT,3-124109913-124109923-AT,3-124109915-124110063-ATATATATGACATATATGTCATACTTTG,3-124109943-124109951-AT,3-124109971-124109979-AT,3-124109999-124110007-AT,3-124110027-124110035-AT,3-124110027-124110344-ATATATATGACATATATGTCATACTTTGAT,3-124110055-124110065-AT,3-124110085-124110095-AT,3-124110115-124110125-AT,3-124110145-124110155-AT,3-124110175-124110185-AT,3-124110205-124110215-AT,3-124110235-124110245-AT,3-124110265-124110275-AT,3-124110295-124110305-AT,3-124110315-124110375-TCATACTTTGATATATATATGACATATATA,3-124110325-124110335-AT,3-124110355-124110365-AT,3-124110385-124110394-AT,3-124110469-124110497-CA;MOTIFS=ATATATATGACATATATGTCATACTTTG,ATATATATCATACTTTGATATATATATGAC,TCATACTTTGATATATATATGACATATATA,AT,CA,ATATATATGACATATATGTCATACTTTGAT;STRUC=<VC165706>	HPRC,HGSVC,1KG-ONT	No	0.469	Yes	NA,NA	NA	NA
chr3:124110027	106907	INS	362	0.8783	0.4501	29	KALRN(1.0,0.231)	NA	NA	NA	NA	NA	NA	NA	NA	No	ID=3-124109684-124109694-AT,3-124109686-124109932-ATATATATCATACTTTGATATATATATGAC,3-124109703-124109713-AT,3-124109716-124109724-AT,3-124109733-124109743-AT,3-124109763-124109773-AT,3-124109793-124109803-AT,3-124109823-124109833-AT,3-124109853-124109863-AT,3-124109883-124109893-AT,3-124109913-124109923-AT,3-124109915-124110063-ATATATATGACATATATGTCATACTTTG,3-124109943-124109951-AT,3-124109971-124109979-AT,3-124109999-124110007-AT,3-124110027-124110035-AT,3-124110027-124110344-ATATATATGACATATATGTCATACTTTGAT,3-124110055-124110065-AT,3-124110085-124110095-AT,3-124110115-124110125-AT,3-124110145-124110155-AT,3-124110175-124110185-AT,3-124110205-124110215-AT,3-124110235-124110245-AT,3-124110265-124110275-AT,3-124110295-124110305-AT,3-124110315-124110375-TCATACTTTGATATATATATGACATATATA,3-124110325-124110335-AT,3-124110355-124110365-AT,3-124110385-124110394-AT,3-124110469-124110497-CA;MOTIFS=ATATATATGACATATATGTCATACTTTG,ATATATATCATACTTTGATATATATATGAC,TCATACTTTGATATATATATGACATATATA,AT,CA,ATATATATGACATATATGTCATACTTTGAT;STRUC=<VC165706>	HPRC,HGSVC,1KG-ONT	No	0.469	Yes	NA,NA	NA	NA
chr3:124110049	106913	INS	58	0.8135	0.6718	43	KALRN(1.0,0.231)	NA	NA	NA	NA	NA	NA	NA	NA	No	ID=3-124109684-124109694-AT,3-124109686-124109932-ATATATATCATACTTTGATATATATATGAC,3-124109703-124109713-AT,3-124109716-124109724-AT,3-124109733-124109743-AT,3-124109763-124109773-AT,3-124109793-124109803-AT,3-124109823-124109833-AT,3-124109853-124109863-AT,3-124109883-124109893-AT,3-124109913-124109923-AT,3-124109915-124110063-ATATATATGACATATATGTCATACTTTG,3-124109943-124109951-AT,3-124109971-124109979-AT,3-124109999-124110007-AT,3-124110027-124110035-AT,3-124110027-124110344-ATATATATGACATATATGTCATACTTTGAT,3-124110055-124110065-AT,3-124110085-124110095-AT,3-124110115-124110125-AT,3-124110145-124110155-AT,3-124110175-124110185-AT,3-124110205-124110215-AT,3-124110235-124110245-AT,3-124110265-124110275-AT,3-124110295-124110305-AT,3-124110315-124110375-TCATACTTTGATATATATATGACATATATA,3-124110325-124110335-AT,3-124110355-124110365-AT,3-124110385-124110394-AT,3-124110469-124110497-CA;MOTIFS=ATATATATGACATATATGTCATACTTTG,ATATATATCATACTTTGATATATATATGAC,TCATACTTTGATATATATATGACATATATA,AT,CA,ATATATATGACATATATGTCATACTTTGAT;STRUC=<VC165706>	HPRC,HGSVC,1KG-ONT	No	0.469	Yes	NA,NA	NA	NA
chr3:124110055	106914	DEL	62	0.8625	0.5543	90	KALRN(1.0,0.231)	NA	NA	NA	NA	NA	NA	NA	NA	No	ID=3-124109684-124109694-AT,3-124109686-124109932-ATATATATCATACTTTGATATATATATGAC,3-124109703-124109713-AT,3-124109716-124109724-AT,3-124109733-124109743-AT,3-124109763-124109773-AT,3-124109793-124109803-AT,3-124109823-124109833-AT,3-124109853-124109863-AT,3-124109883-124109893-AT,3-124109913-124109923-AT,3-124109915-124110063-ATATATATGACATATATGTCATACTTTG,3-124109943-124109951-AT,3-124109971-124109979-AT,3-124109999-124110007-AT,3-124110027-124110035-AT,3-124110027-124110344-ATATATATGACATATATGTCATACTTTGAT,3-124110055-124110065-AT,3-124110085-124110095-AT,3-124110115-124110125-AT,3-124110145-124110155-AT,3-124110175-124110185-AT,3-124110205-124110215-AT,3-124110235-124110245-AT,3-124110265-124110275-AT,3-124110295-124110305-AT,3-124110315-124110375-TCATACTTTGATATATATATGACATATATA,3-124110325-124110335-AT,3-124110355-124110365-AT,3-124110385-124110394-AT,3-124110469-124110497-CA;MOTIFS=ATATATATGACATATATGTCATACTTTG,ATATATATCATACTTTGATATATATATGAC,TCATACTTTGATATATATATGACATATATA,AT,CA,ATATATATGACATATATGTCATACTTTGAT;STRUC=<VC165706>	HPRC,HGSVC,1KG-ONT	No	2.288	Yes	NA,NA	NA	NA
chr3:124110087	106917	INS	222	0.8146	0.6764	22	KALRN(1.0,0.231)	NA	NA	NA	NA	NA	NA	NA	NA	No	ID=3-124109684-124109694-AT,3-124109686-124109932-ATATATATCATACTTTGATATATATATGAC,3-124109703-124109713-AT,3-124109716-124109724-AT,3-124109733-124109743-AT,3-124109763-124109773-AT,3-124109793-124109803-AT,3-124109823-124109833-AT,3-124109853-124109863-AT,3-124109883-124109893-AT,3-124109913-124109923-AT,3-124109915-124110063-ATATATATGACATATATGTCATACTTTG,3-124109943-124109951-AT,3-124109971-124109979-AT,3-124109999-124110007-AT,3-124110027-124110035-AT,3-124110027-124110344-ATATATATGACATATATGTCATACTTTGAT,3-124110055-124110065-AT,3-124110085-124110095-AT,3-124110115-124110125-AT,3-124110145-124110155-AT,3-124110175-124110185-AT,3-124110205-124110215-AT,3-124110235-124110245-AT,3-124110265-124110275-AT,3-124110295-124110305-AT,3-124110315-124110375-TCATACTTTGATATATATATGACATATATA,3-124110325-124110335-AT,3-124110355-124110365-AT,3-124110385-124110394-AT,3-124110469-124110497-CA;MOTIFS=ATATATATGACATATATGTCATACTTTG,ATATATATCATACTTTGATATATATATGAC,TCATACTTTGATATATATATGACATATATA,AT,CA,ATATATATGACATATATGTCATACTTTGAT;STRUC=<VC165706>	HPRC,HGSVC,1KG-ONT	No	0.469	Yes	NA,NA	NA	NA
chr3:124110087	106919	INS	518	0.8795	0.4541	3	KALRN(1.0,0.231)	NA	NA	NA	NA	NA	NA	NA	NA	No	ID=3-124109684-124109694-AT,3-124109686-124109932-ATATATATCATACTTTGATATATATATGAC,3-124109703-124109713-AT,3-124109716-124109724-AT,3-124109733-124109743-AT,3-124109763-124109773-AT,3-124109793-124109803-AT,3-124109823-124109833-AT,3-124109853-124109863-AT,3-124109883-124109893-AT,3-124109913-124109923-AT,3-124109915-124110063-ATATATATGACATATATGTCATACTTTG,3-124109943-124109951-AT,3-124109971-124109979-AT,3-124109999-124110007-AT,3-124110027-124110035-AT,3-124110027-124110344-ATATATATGACATATATGTCATACTTTGAT,3-124110055-124110065-AT,3-124110085-124110095-AT,3-124110115-124110125-AT,3-124110145-124110155-AT,3-124110175-124110185-AT,3-124110205-124110215-AT,3-124110235-124110245-AT,3-124110265-124110275-AT,3-124110295-124110305-AT,3-124110315-124110375-TCATACTTTGATATATATATGACATATATA,3-124110325-124110335-AT,3-124110355-124110365-AT,3-124110385-124110394-AT,3-124110469-124110497-CA;MOTIFS=ATATATATGACATATATGTCATACTTTG,ATATATATCATACTTTGATATATATATGAC,TCATACTTTGATATATATATGACATATATA,AT,CA,ATATATATGACATATATGTCATACTTTGAT;STRUC=<VC165706>	HPRC,HGSVC	No	0.469	No	NA,NA	NA	NA
chr3:124110087	106918	INS	50	0.8082	0.6987	277	KALRN(1.0,0.231)	NA	NA	NA	NA	NA	NA	NA	NA	No	ID=3-124109684-124109694-AT,3-124109686-124109932-ATATATATCATACTTTGATATATATATGAC,3-124109703-124109713-AT,3-124109716-124109724-AT,3-124109733-124109743-AT,3-124109763-124109773-AT,3-124109793-124109803-AT,3-124109823-124109833-AT,3-124109853-124109863-AT,3-124109883-124109893-AT,3-124109913-124109923-AT,3-124109915-124110063-ATATATATGACATATATGTCATACTTTG,3-124109943-124109951-AT,3-124109971-124109979-AT,3-124109999-124110007-AT,3-124110027-124110035-AT,3-124110027-124110344-ATATATATGACATATATGTCATACTTTGAT,3-124110055-124110065-AT,3-124110085-124110095-AT,3-124110115-124110125-AT,3-124110145-124110155-AT,3-124110175-124110185-AT,3-124110205-124110215-AT,3-124110235-124110245-AT,3-124110265-124110275-AT,3-124110295-124110305-AT,3-124110315-124110375-TCATACTTTGATATATATATGACATATATA,3-124110325-124110335-AT,3-124110355-124110365-AT,3-124110385-124110394-AT,3-124110469-124110497-CA;MOTIFS=ATATATATGACATATATGTCATACTTTG,ATATATATCATACTTTGATATATATATGAC,TCATACTTTGATATATATATGACATATATA,AT,CA,ATATATATGACATATATGTCATACTTTGAT;STRUC=<VC165706>	HPRC,HGSVC,1KG-ONT	No	0.469	Yes	NA,NA	NA	NA
chr3:124110087	106916	INS	78	0.8426	0.5703	34	KALRN(1.0,0.231)	NA	NA	NA	NA	NA	NA	NA	NA	No	ID=3-124109684-124109694-AT,3-124109686-124109932-ATATATATCATACTTTGATATATATATGAC,3-124109703-124109713-AT,3-124109716-124109724-AT,3-124109733-124109743-AT,3-124109763-124109773-AT,3-124109793-124109803-AT,3-124109823-124109833-AT,3-124109853-124109863-AT,3-124109883-124109893-AT,3-124109913-124109923-AT,3-124109915-124110063-ATATATATGACATATATGTCATACTTTG,3-124109943-124109951-AT,3-124109971-124109979-AT,3-124109999-124110007-AT,3-124110027-124110035-AT,3-124110027-124110344-ATATATATGACATATATGTCATACTTTGAT,3-124110055-124110065-AT,3-124110085-124110095-AT,3-124110115-124110125-AT,3-124110145-124110155-AT,3-124110175-124110185-AT,3-124110205-124110215-AT,3-124110235-124110245-AT,3-124110265-124110275-AT,3-124110295-124110305-AT,3-124110315-124110375-TCATACTTTGATATATATATGACATATATA,3-124110325-124110335-AT,3-124110355-124110365-AT,3-124110385-124110394-AT,3-124110469-124110497-CA;MOTIFS=ATATATATGACATATATGTCATACTTTG,ATATATATCATACTTTGATATATATATGAC,TCATACTTTGATATATATATGACATATATA,AT,CA,ATATATATGACATATATGTCATACTTTGAT;STRUC=<VC165706>	HPRC,HGSVC,1KG-ONT	No	0.469	Yes	NA,NA	NA	NA
chr3:124110087	106915	INS	108	0.8135	0.6592	3	KALRN(1.0,0.231)	NA	NA	NA	NA	NA	NA	NA	NA	No	ID=3-124109684-124109694-AT,3-124109686-124109932-ATATATATCATACTTTGATATATATATGAC,3-124109703-124109713-AT,3-124109716-124109724-AT,3-124109733-124109743-AT,3-124109763-124109773-AT,3-124109793-124109803-AT,3-124109823-124109833-AT,3-124109853-124109863-AT,3-124109883-124109893-AT,3-124109913-124109923-AT,3-124109915-124110063-ATATATATGACATATATGTCATACTTTG,3-124109943-124109951-AT,3-124109971-124109979-AT,3-124109999-124110007-AT,3-124110027-124110035-AT,3-124110027-124110344-ATATATATGACATATATGTCATACTTTGAT,3-124110055-124110065-AT,3-124110085-124110095-AT,3-124110115-124110125-AT,3-124110145-124110155-AT,3-124110175-124110185-AT,3-124110205-124110215-AT,3-124110235-124110245-AT,3-124110265-124110275-AT,3-124110295-124110305-AT,3-124110315-124110375-TCATACTTTGATATATATATGACATATATA,3-124110325-124110335-AT,3-124110355-124110365-AT,3-124110385-124110394-AT,3-124110469-124110497-CA;MOTIFS=ATATATATGACATATATGTCATACTTTG,ATATATATCATACTTTGATATATATATGAC,TCATACTTTGATATATATATGACATATATA,AT,CA,ATATATATGACATATATGTCATACTTTGAT;STRUC=<VC165706>	HPRC,HGSVC,1KG-ONT	No	0.469	No	NA,NA	NA	NA
chr3:124110117	106920	INS	194	0.8456	0.5823	15	KALRN(1.0,0.231)	NA	NA	NA	NA	NA	NA	NA	NA	No	ID=3-124109684-124109694-AT,3-124109686-124109932-ATATATATCATACTTTGATATATATATGAC,3-124109703-124109713-AT,3-124109716-124109724-AT,3-124109733-124109743-AT,3-124109763-124109773-AT,3-124109793-124109803-AT,3-124109823-124109833-AT,3-124109853-124109863-AT,3-124109883-124109893-AT,3-124109913-124109923-AT,3-124109915-124110063-ATATATATGACATATATGTCATACTTTG,3-124109943-124109951-AT,3-124109971-124109979-AT,3-124109999-124110007-AT,3-124110027-124110035-AT,3-124110027-124110344-ATATATATGACATATATGTCATACTTTGAT,3-124110055-124110065-AT,3-124110085-124110095-AT,3-124110115-124110125-AT,3-124110145-124110155-AT,3-124110175-124110185-AT,3-124110205-124110215-AT,3-124110235-124110245-AT,3-124110265-124110275-AT,3-124110295-124110305-AT,3-124110315-124110375-TCATACTTTGATATATATATGACATATATA,3-124110325-124110335-AT,3-124110355-124110365-AT,3-124110385-124110394-AT,3-124110469-124110497-CA;MOTIFS=ATATATATGACATATATGTCATACTTTG,ATATATATCATACTTTGATATATATATGAC,TCATACTTTGATATATATATGACATATATA,AT,CA,ATATATATGACATATATGTCATACTTTGAT;STRUC=<VC165706>	HPRC,HGSVC,1KG-ONT	No	0.318	Yes	NA,NA	NA	NA
chr3:124110267	106921	INS	118	0.8341	0.6294	65	KALRN(1.0,0.231)	NA	NA	NA	NA	NA	NA	NA	NA	No	ID=3-124109684-124109694-AT,3-124109686-124109932-ATATATATCATACTTTGATATATATATGAC,3-124109703-124109713-AT,3-124109716-124109724-AT,3-124109733-124109743-AT,3-124109763-124109773-AT,3-124109793-124109803-AT,3-124109823-124109833-AT,3-124109853-124109863-AT,3-124109883-124109893-AT,3-124109913-124109923-AT,3-124109915-124110063-ATATATATGACATATATGTCATACTTTG,3-124109943-124109951-AT,3-124109971-124109979-AT,3-124109999-124110007-AT,3-124110027-124110035-AT,3-124110027-124110344-ATATATATGACATATATGTCATACTTTGAT,3-124110055-124110065-AT,3-124110085-124110095-AT,3-124110115-124110125-AT,3-124110145-124110155-AT,3-124110175-124110185-AT,3-124110205-124110215-AT,3-124110235-124110245-AT,3-124110265-124110275-AT,3-124110295-124110305-AT,3-124110315-124110375-TCATACTTTGATATATATATGACATATATA,3-124110325-124110335-AT,3-124110355-124110365-AT,3-124110385-124110394-AT,3-124110469-124110497-CA;MOTIFS=ATATATATGACATATATGTCATACTTTG,ATATATATCATACTTTGATATATATATGAC,TCATACTTTGATATATATATGACATATATA,AT,CA,ATATATATGACATATATGTCATACTTTGAT;STRUC=<VC165706>	HPRC,HGSVC,1KG-ONT	No	0.745	Yes	NA,NA	NA	NA
chr3:124110267	106922	INS	56	0.8229	0.6385	216	KALRN(1.0,0.231)	NA	NA	NA	NA	NA	NA	NA	NA	No	ID=3-124109684-124109694-AT,3-124109686-124109932-ATATATATCATACTTTGATATATATATGAC,3-124109703-124109713-AT,3-124109716-124109724-AT,3-124109733-124109743-AT,3-124109763-124109773-AT,3-124109793-124109803-AT,3-124109823-124109833-AT,3-124109853-124109863-AT,3-124109883-124109893-AT,3-124109913-124109923-AT,3-124109915-124110063-ATATATATGACATATATGTCATACTTTG,3-124109943-124109951-AT,3-124109971-124109979-AT,3-124109999-124110007-AT,3-124110027-124110035-AT,3-124110027-124110344-ATATATATGACATATATGTCATACTTTGAT,3-124110055-124110065-AT,3-124110085-124110095-AT,3-124110115-124110125-AT,3-124110145-124110155-AT,3-124110175-124110185-AT,3-124110205-124110215-AT,3-124110235-124110245-AT,3-124110265-124110275-AT,3-124110295-124110305-AT,3-124110315-124110375-TCATACTTTGATATATATATGACATATATA,3-124110325-124110335-AT,3-124110355-124110365-AT,3-124110385-124110394-AT,3-124110469-124110497-CA;MOTIFS=ATATATATGACATATATGTCATACTTTG,ATATATATCATACTTTGATATATATATGAC,TCATACTTTGATATATATATGACATATATA,AT,CA,ATATATATGACATATATGTCATACTTTGAT;STRUC=<VC165706>	HPRC,HGSVC,1KG-ONT	No	0.745	Yes	NA,NA	NA	NA
chr3:124110285	106923	INS	146	0.8552	0.5417	5	KALRN(1.0,0.231)	NA	NA	NA	NA	NA	NA	NA	NA	No	ID=3-124109684-124109694-AT,3-124109686-124109932-ATATATATCATACTTTGATATATATATGAC,3-124109703-124109713-AT,3-124109716-124109724-AT,3-124109733-124109743-AT,3-124109763-124109773-AT,3-124109793-124109803-AT,3-124109823-124109833-AT,3-124109853-124109863-AT,3-124109883-124109893-AT,3-124109913-124109923-AT,3-124109915-124110063-ATATATATGACATATATGTCATACTTTG,3-124109943-124109951-AT,3-124109971-124109979-AT,3-124109999-124110007-AT,3-124110027-124110035-AT,3-124110027-124110344-ATATATATGACATATATGTCATACTTTGAT,3-124110055-124110065-AT,3-124110085-124110095-AT,3-124110115-124110125-AT,3-124110145-124110155-AT,3-124110175-124110185-AT,3-124110205-124110215-AT,3-124110235-124110245-AT,3-124110265-124110275-AT,3-124110295-124110305-AT,3-124110315-124110375-TCATACTTTGATATATATATGACATATATA,3-124110325-124110335-AT,3-124110355-124110365-AT,3-124110385-124110394-AT,3-124110469-124110497-CA;MOTIFS=ATATATATGACATATATGTCATACTTTG,ATATATATCATACTTTGATATATATATGAC,TCATACTTTGATATATATATGACATATATA,AT,CA,ATATATATGACATATATGTCATACTTTGAT;STRUC=<VC165706>	HPRC,HGSVC,1KG-ONT	No	0.118	Yes	NA,NA	NA	NA
chr3:124110285	106924	INS	58	0.8274	0.6296	181	KALRN(1.0,0.231)	NA	NA	NA	NA	NA	NA	NA	NA	No	ID=3-124109684-124109694-AT,3-124109686-124109932-ATATATATCATACTTTGATATATATATGAC,3-124109703-124109713-AT,3-124109716-124109724-AT,3-124109733-124109743-AT,3-124109763-124109773-AT,3-124109793-124109803-AT,3-124109823-124109833-AT,3-124109853-124109863-AT,3-124109883-124109893-AT,3-124109913-124109923-AT,3-124109915-124110063-ATATATATGACATATATGTCATACTTTG,3-124109943-124109951-AT,3-124109971-124109979-AT,3-124109999-124110007-AT,3-124110027-124110035-AT,3-124110027-124110344-ATATATATGACATATATGTCATACTTTGAT,3-124110055-124110065-AT,3-124110085-124110095-AT,3-124110115-124110125-AT,3-124110145-124110155-AT,3-124110175-124110185-AT,3-124110205-124110215-AT,3-124110235-124110245-AT,3-124110265-124110275-AT,3-124110295-124110305-AT,3-124110315-124110375-TCATACTTTGATATATATATGACATATATA,3-124110325-124110335-AT,3-124110355-124110365-AT,3-124110385-124110394-AT,3-124110469-124110497-CA;MOTIFS=ATATATATGACATATATGTCATACTTTG,ATATATATCATACTTTGATATATATATGAC,TCATACTTTGATATATATATGACATATATA,AT,CA,ATATATATGACATATATGTCATACTTTGAT;STRUC=<VC165706>	HPRC,HGSVC,1KG-ONT	No	0.118	Yes	NA,NA	NA	NA
chr3:124110315	106926	INS	88	0.8269	0.6417	56	KALRN(1.0,0.231)	NA	NA	NA	NA	NA	NA	NA	NA	No	ID=3-124109684-124109694-AT,3-124109686-124109932-ATATATATCATACTTTGATATATATATGAC,3-124109703-124109713-AT,3-124109716-124109724-AT,3-124109733-124109743-AT,3-124109763-124109773-AT,3-124109793-124109803-AT,3-124109823-124109833-AT,3-124109853-124109863-AT,3-124109883-124109893-AT,3-124109913-124109923-AT,3-124109915-124110063-ATATATATGACATATATGTCATACTTTG,3-124109943-124109951-AT,3-124109971-124109979-AT,3-124109999-124110007-AT,3-124110027-124110035-AT,3-124110027-124110344-ATATATATGACATATATGTCATACTTTGAT,3-124110055-124110065-AT,3-124110085-124110095-AT,3-124110115-124110125-AT,3-124110145-124110155-AT,3-124110175-124110185-AT,3-124110205-124110215-AT,3-124110235-124110245-AT,3-124110265-124110275-AT,3-124110295-124110305-AT,3-124110315-124110375-TCATACTTTGATATATATATGACATATATA,3-124110325-124110335-AT,3-124110355-124110365-AT,3-124110385-124110394-AT,3-124110469-124110497-CA;MOTIFS=ATATATATGACATATATGTCATACTTTG,ATATATATCATACTTTGATATATATATGAC,TCATACTTTGATATATATATGACATATATA,AT,CA,ATATATATGACATATATGTCATACTTTGAT;STRUC=<VC165706>	HPRC,HGSVC,1KG-ONT	No	0.118	Yes	NA,NA	NA	NA
chr3:124110315	106927	DEL	60	0.8469	0.5847	26	KALRN(1.0,0.231)	NA	NA	NA	NA	NA	NA	NA	NA	No	ID=3-124109684-124109694-AT,3-124109686-124109932-ATATATATCATACTTTGATATATATATGAC,3-124109703-124109713-AT,3-124109716-124109724-AT,3-124109733-124109743-AT,3-124109763-124109773-AT,3-124109793-124109803-AT,3-124109823-124109833-AT,3-124109853-124109863-AT,3-124109883-124109893-AT,3-124109913-124109923-AT,3-124109915-124110063-ATATATATGACATATATGTCATACTTTG,3-124109943-124109951-AT,3-124109971-124109979-AT,3-124109999-124110007-AT,3-124110027-124110035-AT,3-124110027-124110344-ATATATATGACATATATGTCATACTTTGAT,3-124110055-124110065-AT,3-124110085-124110095-AT,3-124110115-124110125-AT,3-124110145-124110155-AT,3-124110175-124110185-AT,3-124110205-124110215-AT,3-124110235-124110245-AT,3-124110265-124110275-AT,3-124110295-124110305-AT,3-124110315-124110375-TCATACTTTGATATATATATGACATATATA,3-124110325-124110335-AT,3-124110355-124110365-AT,3-124110385-124110394-AT,3-124110469-124110497-CA;MOTIFS=ATATATATGACATATATGTCATACTTTG,ATATATATCATACTTTGATATATATATGAC,TCATACTTTGATATATATATGACATATATA,AT,CA,ATATATATGACATATATGTCATACTTTGAT;STRUC=<VC165706>	HPRC,HGSVC,1KG-ONT	No	2.759	Yes	NA,NA	NA	NA
chr3:124110395	106928	INS	58	0.8436	0.6019	13	KALRN(1.0,0.231)	NA	NA	NA	NA	NA	NA	NA	NA	No	ID=3-124109684-124109694-AT,3-124109686-124109932-ATATATATCATACTTTGATATATATATGAC,3-124109703-124109713-AT,3-124109716-124109724-AT,3-124109733-124109743-AT,3-124109763-124109773-AT,3-124109793-124109803-AT,3-124109823-124109833-AT,3-124109853-124109863-AT,3-124109883-124109893-AT,3-124109913-124109923-AT,3-124109915-124110063-ATATATATGACATATATGTCATACTTTG,3-124109943-124109951-AT,3-124109971-124109979-AT,3-124109999-124110007-AT,3-124110027-124110035-AT,3-124110027-124110344-ATATATATGACATATATGTCATACTTTGAT,3-124110055-124110065-AT,3-124110085-124110095-AT,3-124110115-124110125-AT,3-124110145-124110155-AT,3-124110175-124110185-AT,3-124110205-124110215-AT,3-124110235-124110245-AT,3-124110265-124110275-AT,3-124110295-124110305-AT,3-124110315-124110375-TCATACTTTGATATATATATGACATATATA,3-124110325-124110335-AT,3-124110355-124110365-AT,3-124110385-124110394-AT,3-124110469-124110497-CA;MOTIFS=ATATATATGACATATATGTCATACTTTG,ATATATATCATACTTTGATATATATATGAC,TCATACTTTGATATATATATGACATATATA,AT,CA,ATATATATGACATATATGTCATACTTTGAT;STRUC=<VC165706>	HPRC,HGSVC,1KG-ONT	No	4.07	Yes	NA,NA	NA	NA
chr3:124175311	106929	DEL	88	0.8176	0.6419	156	KALRN(1.0,0.231)	NA	NA	NA	NA	NA	NA	NA	NA	No	NA	HPRC,HGSVC,1KG-ONT	No	5.132	Yes	NA,NA	NA	NA
chr3:124185316	106930	DEL	5951	0.9781	0.1683	1	KALRN(1.0,0.231)	NA	NA	NA	NA	NA	NA	NA	NA	No	ID=3-124186391-124186401-AGC;MOTIFS=AGC;STRUC=<TR2479256>,ID=3-124187227-124187237-CCA;MOTIFS=CCA;STRUC=<TR2479257>,ID=3-124189935-124189953-A;MOTIFS=A;STRUC=<TR2479258>	HPRC	No	7.722	No	NA,NA	NA	NA
chr3:124228905	106931	INS	99	0.8175	0.6477	3	KALRN(1.0,0.231)	NA	NA	NA	NA	NA	NA	NA	NA	No	NA	NA	Yes	4.651	Yes	NA,NA	NA	NA
chr3:124242267	106932	INS	247	0.823	0.6192	1	KALRN(1.0,0.231)	NA	NA	NA	NA	NA	NA	NA	NA	No	NA	NA	No	6.751	No	NA,NA	NA	NA
chr3:124347371	106933	INS	109	0.9095	0.3713	1	KALRN(1.0,0.231)	NA	NA	NA	NA	NA	NA	NA	NA	No	ID=3-124347371-124347404-TG;MOTIFS=TG;STRUC=(TG)n	NA	No	8.273	No	NA,NA	NA	NA
chr3:124361778	106934	INS	62	0.8537	0.5549	37	KALRN(1.0,0.231)	NA	NA	NA	NA	NA	NA	NA	NA	No	NA	HPRC,HGSVC,1KG-ONT	No	4.167	Yes	NA,NA	NA	NA
chr3:124366760	106936	DEL	354	0.8357	0.6797	19	KALRN(1.0,0.231)	NA	NA	NA	NA	NA	NA	NA	NA	No	NA	HGSVC	No	0.125	Yes	NA,NA	NA	NA
chr3:124366783	106937	INS	127	0.862	0.5358	27	KALRN(1.0,0.231)	NA	NA	NA	NA	NA	NA	NA	NA	No	NA	HPRC,HGSVC,1KG-ONT	No	0.002	Yes	NA,NA	NA	NA
chr3:124366815	106938	INS	50	0.9309	0.2513	54	KALRN(1.0,0.231)	NA	NA	NA	NA	NA	NA	NA	NA	No	NA	NA	No	0.034	Yes	NA,NA	NA	NA
chr3:124366837	106939	INS	50	0.8879	0.4087	28	KALRN(1.0,0.231)	NA	NA	NA	NA	NA	NA	NA	NA	No	NA	NA	No	0.034	Yes	NA,NA	NA	NA
chr3:124366864	106940	DEL	856	0.8355	0.6411	1	KALRN(1.0,0.231)	NA	NA	NA	NA	NA	NA	NA	NA	No	ID=3-124368143-124368151-C;MOTIFS=C;STRUC=(C)n	HPRC,HGSVC,1KG-ONT	Yes	0.075	No	NA,NA	NA	NA
chr3:124366911	106941	INS	50	0.8559	0.6832	237	KALRN(1.0,0.231)	NA	NA	NA	NA	NA	NA	NA	NA	No	NA	NA	No	0.034	Yes	NA,NA	NA	NA
chr3:124366913	106942	DEL	629	0.8774	0.4611	9	KALRN(1.0,0.231)	NA	NA	NA	NA	NA	NA	NA	NA	No	NA	HPRC,HGSVC,1KG-ONT	Yes	0.067	Yes	NA,NA	NA	NA
chr3:124366925	106943	DEL	580	0.819	0.6518	24	KALRN(1.0,0.231)	NA	NA	NA	NA	NA	NA	NA	NA	No	NA	HPRC,HGSVC,1KG-ONT	Yes	0.07	Yes	NA,NA	NA	NA
chr3:124367230	106944	INS	285	0.8045	0.6671	19	KALRN(1.0,0.231)	NA	NA	NA	NA	NA	NA	NA	NA	No	NA	HPRC,HGSVC,1KG-ONT	No	0.034	Yes	NA,NA	NA	NA
chr3:124367236	106945	INS	128	0.8715	0.5252	7	KALRN(1.0,0.231)	NA	NA	NA	NA	NA	NA	NA	NA	No	NA	HPRC,HGSVC,1KG-ONT	No	0.034	Yes	NA,NA	NA	NA
chr3:124367242	106946	INS	270	0.8557	0.5592	86	KALRN(1.0,0.231)	NA	NA	NA	NA	NA	NA	NA	NA	No	NA	HPRC,HGSVC,1KG-ONT	No	0.034	Yes	NA,NA	NA	NA
chr3:124367329	106948	DEL	993	0.8742	0.4345	206	KALRN(1.0,0.231)	NA	NA	NA	NA	NA	NA	NA	NA	No	ID=3-124368143-124368151-C;MOTIFS=C;STRUC=(C)n	HPRC,HGSVC,1KG-ONT	Yes	0.076	Yes	NA,NA	NA	NA
chr3:124367403	106949	DEL	727	0.875	0.4402	1	KALRN(1.0,0.231)	NA	NA	NA	NA	NA	NA	NA	NA	No	ID=3-124368143-124368151-C;MOTIFS=C;STRUC=(C)n	HPRC,HGSVC,1KG-ONT	Yes	0.074	No	NA,NA	NA	NA
chr3:124367619	106950	DEL	551	0.9138	0.3235	22	KALRN(1.0,0.231)	NA	NA	NA	NA	NA	NA	NA	NA	No	ID=3-124368143-124368151-C;MOTIFS=C;STRUC=(C)n	HPRC,HGSVC,1KG-ONT	No	0.066	Yes	NA,NA	NA	NA
chr3:124367629	106951	DEL	501	0.9864	0.0447	812	KALRN(1.0,0.231)	NA	NA	NA	NA	NA	NA	NA	NA	No	ID=3-124368143-124368151-C;MOTIFS=C;STRUC=(C)n	HPRC,HGSVC,1KG-ONT	No	0.069	Yes	NA,NA	NA	NA
chr3:124367958	106952	DEL	364	0.8245	0.6875	1	KALRN(1.0,0.231)	NA	NA	NA	NA	NA	NA	NA	NA	No	ID=3-124368143-124368151-C;MOTIFS=C;STRUC=(C)n	HPRC,HGSVC,1KG-ONT	No	0.074	No	NA,NA	NA	NA
chr3:124368150	106953	DEL	50	0.8085	0.6643	122	KALRN(1.0,0.231)	NA	NA	NA	NA	NA	NA	NA	NA	No	ID=3-124368143-124368151-C;MOTIFS=C;STRUC=(C)n	1KG-ONT	No	0.499	Yes	NA,NA	NA	NA
chr3:124384350	106954	INS	619	0.8329	0.6294	1	KALRN(1.0,0.231)	NA	NA	NA	NA	NA	NA	NA	NA	No	NA	NA	Yes	10.76	No	NA,NA	NA	NA
chr3:124436582	106955	DEL	116	0.8835	0.4276	198	KALRN(1.0,0.231)	NA	NA	NA	NA	NA	NA	NA	NA	No	ID=3-124436524-124436582-TGACAGATCTTCTCATGTGATGCTAGAGATGGGACTGGAGAAGTCACCTCAAGTTTGG,3-124436698-124436908-TGACAGATCTTCTCATGTGATGCTAGAGATGGGACTGGAGAAGTCACCTCAAGTTTGG,3-124437143-124437259-GAAGTCACCTCAAGATTGGTGACAGATCTTCTCATGTGATGCTAGAGATGGGACTAGA;MOTIFS=TGACAGATCTTCTCATGTGATGCTAGAGATGGGACTGGAGAAGTCACCTCAAGTTTGG,GAAGTCACCTCAAGATTGGTGACAGATCTTCTCATGTGATGCTAGAGATGGGACTAGA;STRUC=<VC165729>	HPRC,HGSVC,1KG-ONT	No	2.998	Yes	NA,NA	NA	NA
chr3:124436698	106957	INS	58	0.8757	0.4445	20	KALRN(1.0,0.231)	NA	NA	NA	NA	NA	NA	NA	NA	No	ID=3-124436524-124436582-TGACAGATCTTCTCATGTGATGCTAGAGATGGGACTGGAGAAGTCACCTCAAGTTTGG,3-124436698-124436908-TGACAGATCTTCTCATGTGATGCTAGAGATGGGACTGGAGAAGTCACCTCAAGTTTGG,3-124437143-124437259-GAAGTCACCTCAAGATTGGTGACAGATCTTCTCATGTGATGCTAGAGATGGGACTAGA;MOTIFS=TGACAGATCTTCTCATGTGATGCTAGAGATGGGACTGGAGAAGTCACCTCAAGTTTGG,GAAGTCACCTCAAGATTGGTGACAGATCTTCTCATGTGATGCTAGAGATGGGACTAGA;STRUC=<VC165729>	HPRC,HGSVC,1KG-ONT	No	0.692	Yes	NA,NA	NA	NA
chr3:124436698	106958	DEL	58	0.8497	0.551	23	KALRN(1.0,0.231)	NA	NA	NA	NA	NA	NA	NA	NA	No	ID=3-124436524-124436582-TGACAGATCTTCTCATGTGATGCTAGAGATGGGACTGGAGAAGTCACCTCAAGTTTGG,3-124436698-124436908-TGACAGATCTTCTCATGTGATGCTAGAGATGGGACTGGAGAAGTCACCTCAAGTTTGG,3-124437143-124437259-GAAGTCACCTCAAGATTGGTGACAGATCTTCTCATGTGATGCTAGAGATGGGACTAGA;MOTIFS=TGACAGATCTTCTCATGTGATGCTAGAGATGGGACTGGAGAAGTCACCTCAAGTTTGG,GAAGTCACCTCAAGATTGGTGACAGATCTTCTCATGTGATGCTAGAGATGGGACTAGA;STRUC=<VC165729>	HPRC	No	4.065	Yes	NA,NA	NA	NA
chr3:124436764	106959	INS	60	0.8808	0.4298	4	KALRN(1.0,0.231)	NA	NA	NA	NA	NA	NA	NA	NA	No	ID=3-124436524-124436582-TGACAGATCTTCTCATGTGATGCTAGAGATGGGACTGGAGAAGTCACCTCAAGTTTGG,3-124436698-124436908-TGACAGATCTTCTCATGTGATGCTAGAGATGGGACTGGAGAAGTCACCTCAAGTTTGG,3-124437143-124437259-GAAGTCACCTCAAGATTGGTGACAGATCTTCTCATGTGATGCTAGAGATGGGACTAGA;MOTIFS=TGACAGATCTTCTCATGTGATGCTAGAGATGGGACTGGAGAAGTCACCTCAAGTTTGG,GAAGTCACCTCAAGATTGGTGACAGATCTTCTCATGTGATGCTAGAGATGGGACTAGA;STRUC=<VC165729>	HPRC,HGSVC,1KG-ONT	No	6.469	Yes	NA,NA	NA	NA
chr3:124436830	106960	INS	230	0.8685	0.5027	1	KALRN(1.0,0.231)	NA	NA	NA	NA	NA	NA	NA	NA	No	ID=3-124436524-124436582-TGACAGATCTTCTCATGTGATGCTAGAGATGGGACTGGAGAAGTCACCTCAAGTTTGG,3-124436698-124436908-TGACAGATCTTCTCATGTGATGCTAGAGATGGGACTGGAGAAGTCACCTCAAGTTTGG,3-124437143-124437259-GAAGTCACCTCAAGATTGGTGACAGATCTTCTCATGTGATGCTAGAGATGGGACTAGA;MOTIFS=TGACAGATCTTCTCATGTGATGCTAGAGATGGGACTGGAGAAGTCACCTCAAGTTTGG,GAAGTCACCTCAAGATTGGTGACAGATCTTCTCATGTGATGCTAGAGATGGGACTAGA;STRUC=<VC165729>	HPRC,HGSVC,1KG-ONT	No	0.692	Yes	NA,NA	NA	NA
chr3:124436833	106961	INS	59	0.8203	0.6373	5	KALRN(1.0,0.231)	NA	NA	NA	NA	NA	NA	NA	NA	No	ID=3-124436524-124436582-TGACAGATCTTCTCATGTGATGCTAGAGATGGGACTGGAGAAGTCACCTCAAGTTTGG,3-124436698-124436908-TGACAGATCTTCTCATGTGATGCTAGAGATGGGACTGGAGAAGTCACCTCAAGTTTGG,3-124437143-124437259-GAAGTCACCTCAAGATTGGTGACAGATCTTCTCATGTGATGCTAGAGATGGGACTAGA;MOTIFS=TGACAGATCTTCTCATGTGATGCTAGAGATGGGACTGGAGAAGTCACCTCAAGTTTGG,GAAGTCACCTCAAGATTGGTGACAGATCTTCTCATGTGATGCTAGAGATGGGACTAGA;STRUC=<VC165729>	HPRC,HGSVC,1KG-ONT	No	0.692	Yes	NA,NA	NA	NA
chr3:124436853	106962	INS	288	0.8145	0.6765	326	KALRN(1.0,0.231)	NA	NA	NA	NA	NA	NA	NA	NA	No	ID=3-124436524-124436582-TGACAGATCTTCTCATGTGATGCTAGAGATGGGACTGGAGAAGTCACCTCAAGTTTGG,3-124436698-124436908-TGACAGATCTTCTCATGTGATGCTAGAGATGGGACTGGAGAAGTCACCTCAAGTTTGG,3-124437143-124437259-GAAGTCACCTCAAGATTGGTGACAGATCTTCTCATGTGATGCTAGAGATGGGACTAGA;MOTIFS=TGACAGATCTTCTCATGTGATGCTAGAGATGGGACTGGAGAAGTCACCTCAAGTTTGG,GAAGTCACCTCAAGATTGGTGACAGATCTTCTCATGTGATGCTAGAGATGGGACTAGA;STRUC=<VC165729>	HPRC,HGSVC,1KG-ONT	No	0.692	Yes	NA,NA	NA	NA
chr3:124436917	106964	DEL	110	0.9123	0.5987	3	KALRN(1.0,0.231)	NA	NA	NA	NA	NA	NA	NA	NA	No	ID=3-124436524-124436582-TGACAGATCTTCTCATGTGATGCTAGAGATGGGACTGGAGAAGTCACCTCAAGTTTGG,3-124436698-124436908-TGACAGATCTTCTCATGTGATGCTAGAGATGGGACTGGAGAAGTCACCTCAAGTTTGG,3-124437143-124437259-GAAGTCACCTCAAGATTGGTGACAGATCTTCTCATGTGATGCTAGAGATGGGACTAGA;MOTIFS=TGACAGATCTTCTCATGTGATGCTAGAGATGGGACTGGAGAAGTCACCTCAAGTTTGG,GAAGTCACCTCAAGATTGGTGACAGATCTTCTCATGTGATGCTAGAGATGGGACTAGA;STRUC=<VC165729>	HPRC,HGSVC,1KG-ONT	No	4.288	No	NA,NA	NA	NA
chr3:124436926	106965	INS	56	0.8583	0.5278	5	KALRN(1.0,0.231)	NA	NA	NA	NA	NA	NA	NA	NA	No	ID=3-124436524-124436582-TGACAGATCTTCTCATGTGATGCTAGAGATGGGACTGGAGAAGTCACCTCAAGTTTGG,3-124436698-124436908-TGACAGATCTTCTCATGTGATGCTAGAGATGGGACTGGAGAAGTCACCTCAAGTTTGG,3-124437143-124437259-GAAGTCACCTCAAGATTGGTGACAGATCTTCTCATGTGATGCTAGAGATGGGACTAGA;MOTIFS=TGACAGATCTTCTCATGTGATGCTAGAGATGGGACTGGAGAAGTCACCTCAAGTTTGG,GAAGTCACCTCAAGATTGGTGACAGATCTTCTCATGTGATGCTAGAGATGGGACTAGA;STRUC=<VC165729>	HPRC,HGSVC,1KG-ONT	No	2.271	No	NA,NA	NA	NA
chr3:124437024	106966	INS	116	0.8412	0.5858	547	KALRN(1.0,0.231)	NA	NA	NA	NA	NA	NA	NA	NA	No	ID=3-124436524-124436582-TGACAGATCTTCTCATGTGATGCTAGAGATGGGACTGGAGAAGTCACCTCAAGTTTGG,3-124436698-124436908-TGACAGATCTTCTCATGTGATGCTAGAGATGGGACTGGAGAAGTCACCTCAAGTTTGG,3-124437143-124437259-GAAGTCACCTCAAGATTGGTGACAGATCTTCTCATGTGATGCTAGAGATGGGACTAGA;MOTIFS=TGACAGATCTTCTCATGTGATGCTAGAGATGGGACTGGAGAAGTCACCTCAAGTTTGG,GAAGTCACCTCAAGATTGGTGACAGATCTTCTCATGTGATGCTAGAGATGGGACTAGA;STRUC=<VC165729>	HPRC,HGSVC,1KG-ONT	No	0.692	Yes	NA,NA	NA	NA
chr3:124437143	106967	INS	58	0.9359	0.2588	525	KALRN(1.0,0.231)	NA	NA	NA	NA	NA	NA	NA	NA	No	ID=3-124436524-124436582-TGACAGATCTTCTCATGTGATGCTAGAGATGGGACTGGAGAAGTCACCTCAAGTTTGG,3-124436698-124436908-TGACAGATCTTCTCATGTGATGCTAGAGATGGGACTGGAGAAGTCACCTCAAGTTTGG,3-124437143-124437259-GAAGTCACCTCAAGATTGGTGACAGATCTTCTCATGTGATGCTAGAGATGGGACTAGA;MOTIFS=TGACAGATCTTCTCATGTGATGCTAGAGATGGGACTGGAGAAGTCACCTCAAGTTTGG,GAAGTCACCTCAAGATTGGTGACAGATCTTCTCATGTGATGCTAGAGATGGGACTAGA;STRUC=<VC165729>	HPRC,HGSVC,1KG-ONT	No	0.692	Yes	NA,NA	NA	NA
chr3:124437143	106968	INS	174	0.8816	0.6391	95	KALRN(1.0,0.231)	NA	NA	NA	NA	NA	NA	NA	NA	No	ID=3-124436524-124436582-TGACAGATCTTCTCATGTGATGCTAGAGATGGGACTGGAGAAGTCACCTCAAGTTTGG,3-124436698-124436908-TGACAGATCTTCTCATGTGATGCTAGAGATGGGACTGGAGAAGTCACCTCAAGTTTGG,3-124437143-124437259-GAAGTCACCTCAAGATTGGTGACAGATCTTCTCATGTGATGCTAGAGATGGGACTAGA;MOTIFS=TGACAGATCTTCTCATGTGATGCTAGAGATGGGACTGGAGAAGTCACCTCAAGTTTGG,GAAGTCACCTCAAGATTGGTGACAGATCTTCTCATGTGATGCTAGAGATGGGACTAGA;STRUC=<VC165729>	HPRC,HGSVC,1KG-ONT	No	0.692	Yes	NA,NA	NA	NA
chr3:124437143	106969	DEL	58	0.9369	0.3057	3	KALRN(1.0,0.231)	NA	NA	NA	NA	NA	NA	NA	NA	No	ID=3-124436524-124436582-TGACAGATCTTCTCATGTGATGCTAGAGATGGGACTGGAGAAGTCACCTCAAGTTTGG,3-124436698-124436908-TGACAGATCTTCTCATGTGATGCTAGAGATGGGACTGGAGAAGTCACCTCAAGTTTGG,3-124437143-124437259-GAAGTCACCTCAAGATTGGTGACAGATCTTCTCATGTGATGCTAGAGATGGGACTAGA;MOTIFS=TGACAGATCTTCTCATGTGATGCTAGAGATGGGACTGGAGAAGTCACCTCAAGTTTGG,GAAGTCACCTCAAGATTGGTGACAGATCTTCTCATGTGATGCTAGAGATGGGACTAGA;STRUC=<VC165729>	HPRC	No	4.785	No	NA,NA	NA	NA
chr3:124437174	106970	INS	58	0.8219	0.6475	52	KALRN(1.0,0.231)	NA	NA	NA	NA	NA	NA	NA	NA	No	ID=3-124436524-124436582-TGACAGATCTTCTCATGTGATGCTAGAGATGGGACTGGAGAAGTCACCTCAAGTTTGG,3-124436698-124436908-TGACAGATCTTCTCATGTGATGCTAGAGATGGGACTGGAGAAGTCACCTCAAGTTTGG,3-124437143-124437259-GAAGTCACCTCAAGATTGGTGACAGATCTTCTCATGTGATGCTAGAGATGGGACTAGA;MOTIFS=TGACAGATCTTCTCATGTGATGCTAGAGATGGGACTGGAGAAGTCACCTCAAGTTTGG,GAAGTCACCTCAAGATTGGTGACAGATCTTCTCATGTGATGCTAGAGATGGGACTAGA;STRUC=<VC165729>	HPRC,HGSVC,1KG-ONT	No	6.469	Yes	NA,NA	NA	NA
chr3:124438616	106972	INS	332	0.8276	0.6328	61	KALRN(1.0,0.231)	NA	NA	NA	NA	NA	NA	NA	NA	No	NA	HPRC,HGSVC,1KG-ONT	Yes	3.188	Yes	NA,NA	NA	NA
chr3:124447062	106973	INS	78	0.881	0.4235	1	KALRN(1.0,0.231)	NA	NA	NA	NA	NA	NA	NA	NA	No	NA	NA	Yes	0.692	No	NA,NA	NA	NA
chr3:124495957	106974	INS	66	0.8827	0.4477	1	KALRN(1.0,0.231)	NA	NA	NA	NA	NA	NA	NA	NA	No	ID=3-124495955-124495968-TGTA,3-124495957-124495959-TA,3-124495965-124496013-TA,3-124496012-124496021-AC,3-124496024-124496037-ATAC;MOTIFS=AC,TGTA,ATAC,TA;STRUC=<VC165735>	1KG-ONT	No	1.646	No	NA,NA	NA	NA
chr3:124495982	106975	INS	60	0.8761	0.463	2	KALRN(1.0,0.231)	NA	NA	NA	NA	NA	NA	NA	NA	No	ID=3-124495955-124495968-TGTA,3-124495957-124495959-TA,3-124495965-124496013-TA,3-124496012-124496021-AC,3-124496024-124496037-ATAC;MOTIFS=AC,TGTA,ATAC,TA;STRUC=<VC165735>	1KG-ONT	No	7.636	Yes	NA,NA	NA	NA
chr3:124610502	106976	INS	383	0.8355	0.5772	1	KALRN(1.0,0.231)	NA	NA	NA	NA	NA	NA	NA	NA	No	NA	NA	No	6.774	No	NA,NA	NA	NA
chr3:124628145	106977	DEL	137	0.859	0.5007	193	KALRN(1.0,0.231)	NA	NA	NA	NA	NA	NA	NA	NA	No	ID=3-124628139-124628162-CCTC,3-124628159-124628173-CCTT,3-124628170-124628185-TCCC,3-124628190-124628202-TCCC,3-124628214-124628229-TCCC,3-124628234-124628247-TCCC,3-124628245-124628254-CTT,3-124628270-124628285-TCCT,3-124628282-124628297-TCCC,3-124628302-124628314-TCCC,3-124628325-124628340-TCCC,3-124628345-124628358-TCCC,3-124628356-124628365-CTT,3-124628381-124628400-TCCT,3-124628397-124628412-TCCC,3-124628429-124628442-TCCC,3-124628442-124628452-TCC,3-124628458-124628488-TCCTTCCCT,3-124628491-124628522-CCTTCCCTT,3-124628521-124628539-TTCC,3-124628551-124628570-TTTCT;MOTIFS=TCCC,TCCTTCCCT,TCCT,CCTT,TCC,CTT,TTCC,TTTCT,CCTC,CCTTCCCTT;STRUC=<VC165745>	HPRC,HGSVC,1KG-ONT	No	3.256	Yes	NA,NA	NA	NA
chr3:124628153	106978	DEL	129	0.9813	0.0723	594	KALRN(1.0,0.231)	NA	NA	NA	NA	NA	NA	NA	NA	No	ID=3-124628139-124628162-CCTC,3-124628159-124628173-CCTT,3-124628170-124628185-TCCC,3-124628190-124628202-TCCC,3-124628214-124628229-TCCC,3-124628234-124628247-TCCC,3-124628245-124628254-CTT,3-124628270-124628285-TCCT,3-124628282-124628297-TCCC,3-124628302-124628314-TCCC,3-124628325-124628340-TCCC,3-124628345-124628358-TCCC,3-124628356-124628365-CTT,3-124628381-124628400-TCCT,3-124628397-124628412-TCCC,3-124628429-124628442-TCCC,3-124628442-124628452-TCC,3-124628458-124628488-TCCTTCCCT,3-124628491-124628522-CCTTCCCTT,3-124628521-124628539-TTCC,3-124628551-124628570-TTTCT;MOTIFS=TCCC,TCCTTCCCT,TCCT,CCTT,TCC,CTT,TTCC,TTTCT,CCTC,CCTTCCCTT;STRUC=<VC165745>	HPRC,HGSVC,1KG-ONT	No	1.5	Yes	NA,NA	NA	NA
chr3:124628156	106979	DEL	122	0.9176	0.3057	61	KALRN(1.0,0.231)	NA	NA	NA	NA	NA	NA	NA	NA	No	ID=3-124628139-124628162-CCTC,3-124628159-124628173-CCTT,3-124628170-124628185-TCCC,3-124628190-124628202-TCCC,3-124628214-124628229-TCCC,3-124628234-124628247-TCCC,3-124628245-124628254-CTT,3-124628270-124628285-TCCT,3-124628282-124628297-TCCC,3-124628302-124628314-TCCC,3-124628325-124628340-TCCC,3-124628345-124628358-TCCC,3-124628356-124628365-CTT,3-124628381-124628400-TCCT,3-124628397-124628412-TCCC,3-124628429-124628442-TCCC,3-124628442-124628452-TCC,3-124628458-124628488-TCCTTCCCT,3-124628491-124628522-CCTTCCCTT,3-124628521-124628539-TTCC,3-124628551-124628570-TTTCT;MOTIFS=TCCC,TCCTTCCCT,TCCT,CCTT,TCC,CTT,TTCC,TTTCT,CCTC,CCTTCCCTT;STRUC=<VC165745>	HPRC,HGSVC,1KG-ONT	No	1.596	Yes	NA,NA	NA	NA
chr3:124628202	106980	DEL	109	0.8946	0.3675	60	KALRN(1.0,0.231)	NA	NA	NA	NA	NA	NA	NA	NA	No	ID=3-124628139-124628162-CCTC,3-124628159-124628173-CCTT,3-124628170-124628185-TCCC,3-124628190-124628202-TCCC,3-124628214-124628229-TCCC,3-124628234-124628247-TCCC,3-124628245-124628254-CTT,3-124628270-124628285-TCCT,3-124628282-124628297-TCCC,3-124628302-124628314-TCCC,3-124628325-124628340-TCCC,3-124628345-124628358-TCCC,3-124628356-124628365-CTT,3-124628381-124628400-TCCT,3-124628397-124628412-TCCC,3-124628429-124628442-TCCC,3-124628442-124628452-TCC,3-124628458-124628488-TCCTTCCCT,3-124628491-124628522-CCTTCCCTT,3-124628521-124628539-TTCC,3-124628551-124628570-TTTCT;MOTIFS=TCCC,TCCTTCCCT,TCCT,CCTT,TCC,CTT,TTCC,TTTCT,CCTC,CCTTCCCTT;STRUC=<VC165745>	HPRC,HGSVC,1KG-ONT	No	0.739	Yes	NA,NA	NA	NA
chr3:124628270	106981	DEL	115	0.8712	0.4683	341	KALRN(1.0,0.231)	NA	NA	NA	NA	NA	NA	NA	NA	No	ID=3-124628139-124628162-CCTC,3-124628159-124628173-CCTT,3-124628170-124628185-TCCC,3-124628190-124628202-TCCC,3-124628214-124628229-TCCC,3-124628234-124628247-TCCC,3-124628245-124628254-CTT,3-124628270-124628285-TCCT,3-124628282-124628297-TCCC,3-124628302-124628314-TCCC,3-124628325-124628340-TCCC,3-124628345-124628358-TCCC,3-124628356-124628365-CTT,3-124628381-124628400-TCCT,3-124628397-124628412-TCCC,3-124628429-124628442-TCCC,3-124628442-124628452-TCC,3-124628458-124628488-TCCTTCCCT,3-124628491-124628522-CCTTCCCTT,3-124628521-124628539-TTCC,3-124628551-124628570-TTTCT;MOTIFS=TCCC,TCCTTCCCT,TCCT,CCTT,TCC,CTT,TTCC,TTTCT,CCTC,CCTTCCCTT;STRUC=<VC165745>	HPRC,HGSVC,1KG-ONT	No	0.609	Yes	NA,NA	NA	NA
chr3:124628274	106982	DEL	107	0.9387	0.2542	168	KALRN(1.0,0.231)	NA	NA	NA	NA	NA	NA	NA	NA	No	ID=3-124628139-124628162-CCTC,3-124628159-124628173-CCTT,3-124628170-124628185-TCCC,3-124628190-124628202-TCCC,3-124628214-124628229-TCCC,3-124628234-124628247-TCCC,3-124628245-124628254-CTT,3-124628270-124628285-TCCT,3-124628282-124628297-TCCC,3-124628302-124628314-TCCC,3-124628325-124628340-TCCC,3-124628345-124628358-TCCC,3-124628356-124628365-CTT,3-124628381-124628400-TCCT,3-124628397-124628412-TCCC,3-124628429-124628442-TCCC,3-124628442-124628452-TCC,3-124628458-124628488-TCCTTCCCT,3-124628491-124628522-CCTTCCCTT,3-124628521-124628539-TTCC,3-124628551-124628570-TTTCT;MOTIFS=TCCC,TCCTTCCCT,TCCT,CCTT,TCC,CTT,TTCC,TTTCT,CCTC,CCTTCCCTT;STRUC=<VC165745>	HPRC,HGSVC,1KG-ONT	No	0.609	Yes	NA,NA	NA	NA
chr3:124628274	106983	DEL	133	0.7992	0.6938	89	KALRN(1.0,0.231)	NA	NA	NA	NA	NA	NA	NA	NA	No	ID=3-124628139-124628162-CCTC,3-124628159-124628173-CCTT,3-124628170-124628185-TCCC,3-124628190-124628202-TCCC,3-124628214-124628229-TCCC,3-124628234-124628247-TCCC,3-124628245-124628254-CTT,3-124628270-124628285-TCCT,3-124628282-124628297-TCCC,3-124628302-124628314-TCCC,3-124628325-124628340-TCCC,3-124628345-124628358-TCCC,3-124628356-124628365-CTT,3-124628381-124628400-TCCT,3-124628397-124628412-TCCC,3-124628429-124628442-TCCC,3-124628442-124628452-TCC,3-124628458-124628488-TCCTTCCCT,3-124628491-124628522-CCTTCCCTT,3-124628521-124628539-TTCC,3-124628551-124628570-TTTCT;MOTIFS=TCCC,TCCTTCCCT,TCCT,CCTT,TCC,CTT,TTCC,TTTCT,CCTC,CCTTCCCTT;STRUC=<VC165745>	HPRC,HGSVC,1KG-ONT	No	0.532	Yes	NA,NA	NA	NA
chr3:124628283	106984	DEL	99	0.8855	0.4869	16	KALRN(1.0,0.231)	NA	NA	NA	NA	NA	NA	NA	NA	No	ID=3-124628139-124628162-CCTC,3-124628159-124628173-CCTT,3-124628170-124628185-TCCC,3-124628190-124628202-TCCC,3-124628214-124628229-TCCC,3-124628234-124628247-TCCC,3-124628245-124628254-CTT,3-124628270-124628285-TCCT,3-124628282-124628297-TCCC,3-124628302-124628314-TCCC,3-124628325-124628340-TCCC,3-124628345-124628358-TCCC,3-124628356-124628365-CTT,3-124628381-124628400-TCCT,3-124628397-124628412-TCCC,3-124628429-124628442-TCCC,3-124628442-124628452-TCC,3-124628458-124628488-TCCTTCCCT,3-124628491-124628522-CCTTCCCTT,3-124628521-124628539-TTCC,3-124628551-124628570-TTTCT;MOTIFS=TCCC,TCCTTCCCT,TCCT,CCTT,TCC,CTT,TTCC,TTTCT,CCTC,CCTTCCCTT;STRUC=<VC165745>	HPRC,HGSVC,1KG-ONT	No	1.119	Yes	NA,NA	NA	NA
chr3:124673441	106985	INS	360	0.8101	0.6823	6	KALRN(1.0,0.231)	NA	NA	NA	NA	NA	NA	NA	NA	No	ID=3-124673387-124673395-AAAC,3-124673419-124673549-TATGTATATCCTGTATGTATATACATATAGAATATA,3-124673514-124673644-CATATAGAATATATATGTATATCCTGTATGTATATG;MOTIFS=TATGTATATCCTGTATGTATATACATATAGAATATA,CATATAGAATATATATGTATATCCTGTATGTATATG,AAAC;STRUC=<VC165754>	HPRC,HGSVC,1KG-ONT	No	7.808	Yes	NA,NA	NA	NA
chr3:124673478	106986	INS	108	0.9018	0.3618	121	KALRN(1.0,0.231)	NA	NA	NA	NA	NA	NA	NA	NA	No	ID=3-124673387-124673395-AAAC,3-124673419-124673549-TATGTATATCCTGTATGTATATACATATAGAATATA,3-124673514-124673644-CATATAGAATATATATGTATATCCTGTATGTATATG;MOTIFS=TATGTATATCCTGTATGTATATACATATAGAATATA,CATATAGAATATATATGTATATCCTGTATGTATATG,AAAC;STRUC=<VC165754>	HPRC,HGSVC	No	0.118	Yes	NA,NA	NA	NA
chr3:124673478	106987	INS	115	0.8014	0.6966	1	KALRN(1.0,0.231)	NA	NA	NA	NA	NA	NA	NA	NA	No	ID=3-124673387-124673395-AAAC,3-124673419-124673549-TATGTATATCCTGTATGTATATACATATAGAATATA,3-124673514-124673644-CATATAGAATATATATGTATATCCTGTATGTATATG;MOTIFS=TATGTATATCCTGTATGTATATACATATAGAATATA,CATATAGAATATATATGTATATCCTGTATGTATATG,AAAC;STRUC=<VC165754>	HPRC,HGSVC	No	0.118	No	NA,NA	NA	NA
chr3:124673514	106993	INS	216	0.8427	0.5943	86	KALRN(1.0,0.231)	NA	NA	NA	NA	NA	NA	NA	NA	No	ID=3-124673387-124673395-AAAC,3-124673419-124673549-TATGTATATCCTGTATGTATATACATATAGAATATA,3-124673514-124673644-CATATAGAATATATATGTATATCCTGTATGTATATG;MOTIFS=TATGTATATCCTGTATGTATATACATATAGAATATA,CATATAGAATATATATGTATATCCTGTATGTATATG,AAAC;STRUC=<VC165754>	HPRC,HGSVC,1KG-ONT	No	0.202	Yes	NA,NA	NA	NA
chr3:124673514	106995	INS	144	0.8462	0.5782	279	KALRN(1.0,0.231)	NA	NA	NA	NA	NA	NA	NA	NA	No	ID=3-124673387-124673395-AAAC,3-124673419-124673549-TATGTATATCCTGTATGTATATACATATAGAATATA,3-124673514-124673644-CATATAGAATATATATGTATATCCTGTATGTATATG;MOTIFS=TATGTATATCCTGTATGTATATACATATAGAATATA,CATATAGAATATATATGTATATCCTGTATGTATATG,AAAC;STRUC=<VC165754>	HPRC,HGSVC,1KG-ONT	No	0.202	Yes	NA,NA	NA	NA
chr3:124673514	106994	INS	72	0.963	0.151	110	KALRN(1.0,0.231)	NA	NA	NA	NA	NA	NA	NA	NA	No	ID=3-124673387-124673395-AAAC,3-124673419-124673549-TATGTATATCCTGTATGTATATACATATAGAATATA,3-124673514-124673644-CATATAGAATATATATGTATATCCTGTATGTATATG;MOTIFS=TATGTATATCCTGTATGTATATACATATAGAATATA,CATATAGAATATATATGTATATCCTGTATGTATATG,AAAC;STRUC=<VC165754>	HPRC,HGSVC	No	0.202	Yes	NA,NA	NA	NA
chr3:124673514	106992	INS	180	0.8562	0.6081	149	KALRN(1.0,0.231)	NA	NA	NA	NA	NA	NA	NA	NA	No	ID=3-124673387-124673395-AAAC,3-124673419-124673549-TATGTATATCCTGTATGTATATACATATAGAATATA,3-124673514-124673644-CATATAGAATATATATGTATATCCTGTATGTATATG;MOTIFS=TATGTATATCCTGTATGTATATACATATAGAATATA,CATATAGAATATATATGTATATCCTGTATGTATATG,AAAC;STRUC=<VC165754>	HPRC,HGSVC,1KG-ONT	No	0.202	Yes	NA,NA	NA	NA
chr3:124673514	106990	INS	324	0.9151	0.3102	86	KALRN(1.0,0.231)	NA	NA	NA	NA	NA	NA	NA	NA	No	ID=3-124673387-124673395-AAAC,3-124673419-124673549-TATGTATATCCTGTATGTATATACATATAGAATATA,3-124673514-124673644-CATATAGAATATATATGTATATCCTGTATGTATATG;MOTIFS=TATGTATATCCTGTATGTATATACATATAGAATATA,CATATAGAATATATATGTATATCCTGTATGTATATG,AAAC;STRUC=<VC165754>	HPRC,HGSVC,1KG-ONT	No	0.202	Yes	NA,NA	NA	NA
chr3:124673514	106991	INS	396	0.8638	0.5598	1	KALRN(1.0,0.231)	NA	NA	NA	NA	NA	NA	NA	NA	No	ID=3-124673387-124673395-AAAC,3-124673419-124673549-TATGTATATCCTGTATGTATATACATATAGAATATA,3-124673514-124673644-CATATAGAATATATATGTATATCCTGTATGTATATG;MOTIFS=TATGTATATCCTGTATGTATATACATATAGAATATA,CATATAGAATATATATGTATATCCTGTATGTATATG,AAAC;STRUC=<VC165754>	HPRC,HGSVC,1KG-ONT	No	0.202	No	NA,NA	NA	NA
chr3:124673514	106989	INS	288	0.9	0.3641	202	KALRN(1.0,0.231)	NA	NA	NA	NA	NA	NA	NA	NA	No	ID=3-124673387-124673395-AAAC,3-124673419-124673549-TATGTATATCCTGTATGTATATACATATAGAATATA,3-124673514-124673644-CATATAGAATATATATGTATATCCTGTATGTATATG;MOTIFS=TATGTATATCCTGTATGTATATACATATAGAATATA,CATATAGAATATATATGTATATCCTGTATGTATATG,AAAC;STRUC=<VC165754>	HPRC,HGSVC,1KG-ONT	No	0.202	Yes	NA,NA	NA	NA
chr3:124673514	106988	INS	252	0.9293	0.289	111	KALRN(1.0,0.231)	NA	NA	NA	NA	NA	NA	NA	NA	No	ID=3-124673387-124673395-AAAC,3-124673419-124673549-TATGTATATCCTGTATGTATATACATATAGAATATA,3-124673514-124673644-CATATAGAATATATATGTATATCCTGTATGTATATG;MOTIFS=TATGTATATCCTGTATGTATATACATATAGAATATA,CATATAGAATATATATGTATATCCTGTATGTATATG,AAAC;STRUC=<VC165754>	HPRC,HGSVC,1KG-ONT	No	0.202	Yes	NA,NA	NA	NA
chr3:124687658	106996	INS	319	0.9709	0.1227	89	KALRN(1.0,0.231)	NA	NA	NA	NA	NA	NA	NA	NA	No	NA	HPRC,HGSVC,1KG-ONT	Yes	1.616	Yes	NA,NA	NA	NA
chr3:124740657	106997	INS	323	0.8304	0.6267	1	UMPS(0.0026796,0.735)	UMPS(0.0026796,0.735)	NA	NA	NA	NA	NA	NA	NA	No	NA	NA	Yes	0.354	No	NA,NA	NA	NA
chr3:124745633	106998	INS	73	0.9093	0.3372	1	UMPS(0.0026796,0.735)	UMPS(0.0026796,0.735)	NA	NA	NA	NA	NA	NA	NA	No	NA	NA	Yes	0.354	Yes	NA,NA	NA	NA
chr3:124749929	106999	DEL	542	0.8461	0.5497	1	NA	NA	NA	NA	NA	NA	NA	NA	NA	No	ID=3-124750072-124750081-C,3-124750263-124750271-C,3-124750391-124750399-C;MOTIFS=C;STRUC=<VC165764>	NA	No	0.045	No	NA,NA	NA	NA
chr3:124750175	107000	DEL	95	0.8549	0.5454	314	NA	NA	NA	NA	NA	NA	NA	NA	NA	No	ID=3-124750072-124750081-C,3-124750263-124750271-C,3-124750391-124750399-C;MOTIFS=C;STRUC=<VC165764>	HPRC,HGSVC,1KG-ONT	No	0.209	Yes	NA,NA	NA	NA
chr3:124750364	107001	DEL	50	0.9023	0.3788	288	NA	NA	NA	NA	NA	NA	NA	NA	NA	No	ID=3-124750072-124750081-C,3-124750263-124750271-C,3-124750391-124750399-C;MOTIFS=C;STRUC=<VC165764>	HPRC,HGSVC,1KG-ONT	No	0.241	Yes	NA,NA	NA	NA
chr3:124750463	107002	DEL	78	0.8634	0.561	5	NA	NA	NA	NA	NA	NA	NA	NA	NA	No	NA	HPRC,HGSVC,1KG-ONT	No	0.061	Yes	NA,NA	NA	NA
chr3:124757206	107003	DEL	60	0.8372	0.6181	1	NA	NA	NA	NA	NA	NA	NA	NA	NA	No	NA	NA	Yes	0.142	No	NA,NA	NA	NA
chr3:124780094	107004	DEL	77	0.907	0.3331	190	ITGB5(0.098567,0.568)	NA	NA	NA	NA	NA	NA	NA	NA	No	ID=3-124780320-124780332-AGGA;MOTIFS=AGGA;STRUC=(AGGA)n	HPRC,HGSVC,1KG-ONT	No	0.745	Yes	NA,NA	NA	NA
chr3:124780124	107005	DEL	102	0.8142	0.6683	258	ITGB5(0.098567,0.568)	NA	NA	NA	NA	NA	NA	NA	NA	No	ID=3-124780320-124780332-AGGA;MOTIFS=AGGA;STRUC=(AGGA)n	HPRC,HGSVC,1KG-ONT	No	1.204	Yes	NA,NA	NA	NA
chr3:124780147	107006	DEL	95	0.836	0.6243	3	ITGB5(0.098567,0.568)	NA	NA	NA	NA	NA	NA	NA	NA	No	ID=3-124780320-124780332-AGGA;MOTIFS=AGGA;STRUC=(AGGA)n	HPRC,HGSVC,1KG-ONT	No	1.192	No	NA,NA	NA	NA
chr3:124789381	107007	DEL	145	0.8841	0.4405	44	ITGB5(0.098567,0.568)	NA	NA	NA	NA	NA	NA	NA	NA	No	ID=3-124789381-124790076-CAGAACCGCCTCTGACTAGACAGGGTTAT,3-124790077-124790250-CAGAACCGCCTCTGACTAGACAGGGTTAT,3-124790251-124790407-CAGAACCGCCTCTGACTAGACAGGGTTAT,3-124790379-124790534-TGACTAGACAGGGTTATCAGAACCGCCTT;MOTIFS=TGACTAGACAGGGTTATCAGAACCGCCTT,CAGAACCGCCTCTGACTAGACAGGGTTAT;STRUC=<VC165769>	HPRC,HGSVC,1KG-ONT	No	5.544	Yes	NA,NA	NA	NA
chr3:124789381	107010	DEL	522	0.8538	0.5331	2	ITGB5(0.098567,0.568)	NA	NA	NA	NA	NA	NA	NA	NA	No	ID=3-124789381-124790076-CAGAACCGCCTCTGACTAGACAGGGTTAT,3-124790077-124790250-CAGAACCGCCTCTGACTAGACAGGGTTAT,3-124790251-124790407-CAGAACCGCCTCTGACTAGACAGGGTTAT,3-124790379-124790534-TGACTAGACAGGGTTATCAGAACCGCCTT;MOTIFS=TGACTAGACAGGGTTATCAGAACCGCCTT,CAGAACCGCCTCTGACTAGACAGGGTTAT;STRUC=<VC165769>	HPRC	No	4.725	Yes	NA,NA	NA	NA
chr3:124789381	107009	DEL	319	0.9555	0.2003	99	ITGB5(0.098567,0.568)	NA	NA	NA	NA	NA	NA	NA	NA	No	ID=3-124789381-124790076-CAGAACCGCCTCTGACTAGACAGGGTTAT,3-124790077-124790250-CAGAACCGCCTCTGACTAGACAGGGTTAT,3-124790251-124790407-CAGAACCGCCTCTGACTAGACAGGGTTAT,3-124790379-124790534-TGACTAGACAGGGTTATCAGAACCGCCTT;MOTIFS=TGACTAGACAGGGTTATCAGAACCGCCTT,CAGAACCGCCTCTGACTAGACAGGGTTAT;STRUC=<VC165769>	HPRC,HGSVC,1KG-ONT	No	4.549	Yes	NA,NA	NA	NA
chr3:124789381	107008	DEL	174	0.8326	0.5986	402	ITGB5(0.098567,0.568)	NA	NA	NA	NA	NA	NA	NA	NA	No	ID=3-124789381-124790076-CAGAACCGCCTCTGACTAGACAGGGTTAT,3-124790077-124790250-CAGAACCGCCTCTGACTAGACAGGGTTAT,3-124790251-124790407-CAGAACCGCCTCTGACTAGACAGGGTTAT,3-124790379-124790534-TGACTAGACAGGGTTATCAGAACCGCCTT;MOTIFS=TGACTAGACAGGGTTATCAGAACCGCCTT,CAGAACCGCCTCTGACTAGACAGGGTTAT;STRUC=<VC165769>	HPRC,HGSVC,1KG-ONT	No	5.541	Yes	NA,NA	NA	NA
chr3:124789398	107011	DEL	436	0.8879	0.4777	11	ITGB5(0.098567,0.568)	NA	NA	NA	NA	NA	NA	NA	NA	No	ID=3-124789381-124790076-CAGAACCGCCTCTGACTAGACAGGGTTAT,3-124790077-124790250-CAGAACCGCCTCTGACTAGACAGGGTTAT,3-124790251-124790407-CAGAACCGCCTCTGACTAGACAGGGTTAT,3-124790379-124790534-TGACTAGACAGGGTTATCAGAACCGCCTT;MOTIFS=TGACTAGACAGGGTTATCAGAACCGCCTT,CAGAACCGCCTCTGACTAGACAGGGTTAT;STRUC=<VC165769>	HPRC,HGSVC,1KG-ONT	No	4.599	No	NA,NA	NA	NA
chr3:124789514	107012	DEL	407	0.8586	0.5198	18	ITGB5(0.098567,0.568)	NA	NA	NA	NA	NA	NA	NA	NA	No	ID=3-124789381-124790076-CAGAACCGCCTCTGACTAGACAGGGTTAT,3-124790077-124790250-CAGAACCGCCTCTGACTAGACAGGGTTAT,3-124790251-124790407-CAGAACCGCCTCTGACTAGACAGGGTTAT,3-124790379-124790534-TGACTAGACAGGGTTATCAGAACCGCCTT;MOTIFS=TGACTAGACAGGGTTATCAGAACCGCCTT,CAGAACCGCCTCTGACTAGACAGGGTTAT;STRUC=<VC165769>	HPRC,HGSVC,1KG-ONT	No	5.208	Yes	NA,NA	NA	NA
chr3:124789526	107013	INS	348	0.8386	0.6031	8	ITGB5(0.098567,0.568)	NA	NA	NA	NA	NA	NA	NA	NA	No	ID=3-124789381-124790076-CAGAACCGCCTCTGACTAGACAGGGTTAT,3-124790077-124790250-CAGAACCGCCTCTGACTAGACAGGGTTAT,3-124790251-124790407-CAGAACCGCCTCTGACTAGACAGGGTTAT,3-124790379-124790534-TGACTAGACAGGGTTATCAGAACCGCCTT;MOTIFS=TGACTAGACAGGGTTATCAGAACCGCCTT,CAGAACCGCCTCTGACTAGACAGGGTTAT;STRUC=<VC165769>	NA	No	0.052	Yes	NA,NA	NA	NA
chr3:124789700	107014	DEL	551	0.9685	0.1127	5	ITGB5(0.098567,0.568)	NA	NA	NA	NA	NA	NA	NA	NA	No	ID=3-124789381-124790076-CAGAACCGCCTCTGACTAGACAGGGTTAT,3-124790077-124790250-CAGAACCGCCTCTGACTAGACAGGGTTAT,3-124790251-124790407-CAGAACCGCCTCTGACTAGACAGGGTTAT,3-124790379-124790534-TGACTAGACAGGGTTATCAGAACCGCCTT;MOTIFS=TGACTAGACAGGGTTATCAGAACCGCCTT,CAGAACCGCCTCTGACTAGACAGGGTTAT;STRUC=<VC165769>	HPRC	No	5.22	Yes	NA,NA	NA	NA
chr3:124789758	107015	DEL	319	0.8189	0.667	155	ITGB5(0.098567,0.568)	NA	NA	NA	NA	NA	NA	NA	NA	No	ID=3-124789381-124790076-CAGAACCGCCTCTGACTAGACAGGGTTAT,3-124790077-124790250-CAGAACCGCCTCTGACTAGACAGGGTTAT,3-124790251-124790407-CAGAACCGCCTCTGACTAGACAGGGTTAT,3-124790379-124790534-TGACTAGACAGGGTTATCAGAACCGCCTT;MOTIFS=TGACTAGACAGGGTTATCAGAACCGCCTT,CAGAACCGCCTCTGACTAGACAGGGTTAT;STRUC=<VC165769>	HPRC,HGSVC,1KG-ONT	No	3.074	Yes	NA,NA	NA	NA
chr3:124789758	107016	DEL	493	0.8916	0.4125	17	ITGB5(0.098567,0.568)	NA	NA	NA	NA	NA	NA	NA	NA	No	ID=3-124789381-124790076-CAGAACCGCCTCTGACTAGACAGGGTTAT,3-124790077-124790250-CAGAACCGCCTCTGACTAGACAGGGTTAT,3-124790251-124790407-CAGAACCGCCTCTGACTAGACAGGGTTAT,3-124790379-124790534-TGACTAGACAGGGTTATCAGAACCGCCTT;MOTIFS=TGACTAGACAGGGTTATCAGAACCGCCTT,CAGAACCGCCTCTGACTAGACAGGGTTAT;STRUC=<VC165769>	HPRC,HGSVC,1KG-ONT	No	5.245	Yes	NA,NA	NA	NA
chr3:124789961	107017	DEL	290	0.8321	0.6248	58	ITGB5(0.098567,0.568)	NA	NA	NA	NA	NA	NA	NA	NA	No	ID=3-124789381-124790076-CAGAACCGCCTCTGACTAGACAGGGTTAT,3-124790077-124790250-CAGAACCGCCTCTGACTAGACAGGGTTAT,3-124790251-124790407-CAGAACCGCCTCTGACTAGACAGGGTTAT,3-124790379-124790534-TGACTAGACAGGGTTATCAGAACCGCCTT;MOTIFS=TGACTAGACAGGGTTATCAGAACCGCCTT,CAGAACCGCCTCTGACTAGACAGGGTTAT;STRUC=<VC165769>	HPRC,HGSVC,1KG-ONT	No	5.143	Yes	NA,NA	NA	NA
chr3:124789990	107018	DEL	261	0.8935	0.3971	65	ITGB5(0.098567,0.568)	NA	NA	NA	NA	NA	NA	NA	NA	No	ID=3-124789381-124790076-CAGAACCGCCTCTGACTAGACAGGGTTAT,3-124790077-124790250-CAGAACCGCCTCTGACTAGACAGGGTTAT,3-124790251-124790407-CAGAACCGCCTCTGACTAGACAGGGTTAT,3-124790379-124790534-TGACTAGACAGGGTTATCAGAACCGCCTT;MOTIFS=TGACTAGACAGGGTTATCAGAACCGCCTT,CAGAACCGCCTCTGACTAGACAGGGTTAT;STRUC=<VC165769>	HPRC,HGSVC,1KG-ONT	No	5.153	Yes	NA,NA	NA	NA
chr3:124790019	107019	DEL	58	0.8567	0.5337	9	ITGB5(0.098567,0.568)	NA	NA	NA	NA	NA	NA	NA	NA	No	ID=3-124789381-124790076-CAGAACCGCCTCTGACTAGACAGGGTTAT,3-124790077-124790250-CAGAACCGCCTCTGACTAGACAGGGTTAT,3-124790251-124790407-CAGAACCGCCTCTGACTAGACAGGGTTAT,3-124790379-124790534-TGACTAGACAGGGTTATCAGAACCGCCTT;MOTIFS=TGACTAGACAGGGTTATCAGAACCGCCTT,CAGAACCGCCTCTGACTAGACAGGGTTAT;STRUC=<VC165769>	HGSVC,1KG-ONT	No	3.0	Yes	NA,NA	NA	NA
chr3:124790019	107020	DEL	232	0.9718	0.1301	39	ITGB5(0.098567,0.568)	NA	NA	NA	NA	NA	NA	NA	NA	No	ID=3-124789381-124790076-CAGAACCGCCTCTGACTAGACAGGGTTAT,3-124790077-124790250-CAGAACCGCCTCTGACTAGACAGGGTTAT,3-124790251-124790407-CAGAACCGCCTCTGACTAGACAGGGTTAT,3-124790379-124790534-TGACTAGACAGGGTTATCAGAACCGCCTT;MOTIFS=TGACTAGACAGGGTTATCAGAACCGCCTT,CAGAACCGCCTCTGACTAGACAGGGTTAT;STRUC=<VC165769>	HPRC,HGSVC,1KG-ONT	No	5.171	Yes	NA,NA	NA	NA
chr3:124790031	107021	DEL	377	0.8734	0.4648	45	ITGB5(0.098567,0.568)	NA	NA	NA	NA	NA	NA	NA	NA	No	ID=3-124789381-124790076-CAGAACCGCCTCTGACTAGACAGGGTTAT,3-124790077-124790250-CAGAACCGCCTCTGACTAGACAGGGTTAT,3-124790251-124790407-CAGAACCGCCTCTGACTAGACAGGGTTAT,3-124790379-124790534-TGACTAGACAGGGTTATCAGAACCGCCTT;MOTIFS=TGACTAGACAGGGTTATCAGAACCGCCTT,CAGAACCGCCTCTGACTAGACAGGGTTAT;STRUC=<VC165769>	HPRC,HGSVC,1KG-ONT	No	4.822	Yes	NA,NA	NA	NA
chr3:124790047	107022	DEL	87	0.7995	0.693	6	ITGB5(0.098567,0.568)	NA	NA	NA	NA	NA	NA	NA	NA	No	ID=3-124789381-124790076-CAGAACCGCCTCTGACTAGACAGGGTTAT,3-124790077-124790250-CAGAACCGCCTCTGACTAGACAGGGTTAT,3-124790251-124790407-CAGAACCGCCTCTGACTAGACAGGGTTAT,3-124790379-124790534-TGACTAGACAGGGTTATCAGAACCGCCTT;MOTIFS=TGACTAGACAGGGTTATCAGAACCGCCTT,CAGAACCGCCTCTGACTAGACAGGGTTAT;STRUC=<VC165769>	HPRC,HGSVC	No	5.171	No	NA,NA	NA	NA
chr3:124790048	107023	DEL	203	0.8324	0.6221	399	ITGB5(0.098567,0.568)	NA	NA	NA	NA	NA	NA	NA	NA	No	ID=3-124789381-124790076-CAGAACCGCCTCTGACTAGACAGGGTTAT,3-124790077-124790250-CAGAACCGCCTCTGACTAGACAGGGTTAT,3-124790251-124790407-CAGAACCGCCTCTGACTAGACAGGGTTAT,3-124790379-124790534-TGACTAGACAGGGTTATCAGAACCGCCTT;MOTIFS=TGACTAGACAGGGTTATCAGAACCGCCTT,CAGAACCGCCTCTGACTAGACAGGGTTAT;STRUC=<VC165769>	HPRC,HGSVC,1KG-ONT	No	5.182	Yes	NA,NA	NA	NA
chr3:124790060	107024	DEL	348	0.8662	0.4703	434	ITGB5(0.098567,0.568)	NA	NA	NA	NA	NA	NA	NA	NA	No	ID=3-124789381-124790076-CAGAACCGCCTCTGACTAGACAGGGTTAT,3-124790077-124790250-CAGAACCGCCTCTGACTAGACAGGGTTAT,3-124790251-124790407-CAGAACCGCCTCTGACTAGACAGGGTTAT,3-124790379-124790534-TGACTAGACAGGGTTATCAGAACCGCCTT;MOTIFS=TGACTAGACAGGGTTATCAGAACCGCCTT,CAGAACCGCCTCTGACTAGACAGGGTTAT;STRUC=<VC165769>	HPRC,HGSVC,1KG-ONT	No	4.716	Yes	NA,NA	NA	NA
chr3:124790176	107025	DEL	190	0.8142	0.6547	2	ITGB5(0.098567,0.568)	NA	NA	NA	NA	NA	NA	NA	NA	No	ID=3-124789381-124790076-CAGAACCGCCTCTGACTAGACAGGGTTAT,3-124790077-124790250-CAGAACCGCCTCTGACTAGACAGGGTTAT,3-124790251-124790407-CAGAACCGCCTCTGACTAGACAGGGTTAT,3-124790379-124790534-TGACTAGACAGGGTTATCAGAACCGCCTT;MOTIFS=TGACTAGACAGGGTTATCAGAACCGCCTT,CAGAACCGCCTCTGACTAGACAGGGTTAT;STRUC=<VC165769>	HPRC,HGSVC,1KG-ONT	No	0.616	No	NA,NA	NA	NA
chr3:124790234	107026	DEL	174	0.8571	0.5202	89	ITGB5(0.098567,0.568)	NA	NA	NA	NA	NA	NA	NA	NA	No	ID=3-124789381-124790076-CAGAACCGCCTCTGACTAGACAGGGTTAT,3-124790077-124790250-CAGAACCGCCTCTGACTAGACAGGGTTAT,3-124790251-124790407-CAGAACCGCCTCTGACTAGACAGGGTTAT,3-124790379-124790534-TGACTAGACAGGGTTATCAGAACCGCCTT;MOTIFS=TGACTAGACAGGGTTATCAGAACCGCCTT,CAGAACCGCCTCTGACTAGACAGGGTTAT;STRUC=<VC165769>	HPRC,HGSVC,1KG-ONT	No	5.33	Yes	NA,NA	NA	NA
chr3:124790350	107027	DEL	58	0.8822	0.4183	7	ITGB5(0.098567,0.568)	NA	NA	NA	NA	NA	NA	NA	NA	No	ID=3-124789381-124790076-CAGAACCGCCTCTGACTAGACAGGGTTAT,3-124790077-124790250-CAGAACCGCCTCTGACTAGACAGGGTTAT,3-124790251-124790407-CAGAACCGCCTCTGACTAGACAGGGTTAT,3-124790379-124790534-TGACTAGACAGGGTTATCAGAACCGCCTT;MOTIFS=TGACTAGACAGGGTTATCAGAACCGCCTT,CAGAACCGCCTCTGACTAGACAGGGTTAT;STRUC=<VC165769>	HGSVC,1KG-ONT	No	5.103	No	NA,NA	NA	NA
chr3:124805580	107028	INS	988	0.9175	0.3233	18	ITGB5(0.098567,0.568)	NA	NA	NA	NA	NA	NA	NA	NA	No	NA	HGSVC	Yes	0.44	Yes	NA,NA	NA	NA
chr3:124806425	107029	INS	981	0.8117	0.6914	13	ITGB5(0.098567,0.568)	NA	NA	NA	NA	NA	NA	NA	NA	No	ID=3-124806424-124806451-T;MOTIFS=T;STRUC=<TR2480133>	1KG-ONT	Yes	0.44	Yes	NA,NA	NA	NA
chr3:124810908	107030	INS	52	0.8684	0.4691	61	ITGB5(0.098567,0.568)	NA	NA	NA	NA	NA	NA	NA	NA	No	NA	HGSVC	No	6.131	Yes	NA,NA	NA	NA
chr3:124810908	107031	INS	57	0.8275	0.6301	9	ITGB5(0.098567,0.568)	NA	NA	NA	NA	NA	NA	NA	NA	No	NA	HGSVC	No	6.131	No	NA,NA	NA	NA
chr3:124849825	107032	INS	325	0.9916	0.0233	120	ITGB5(0.098567,0.568)	NA	NA	NA	NA	NA	NA	NA	NA	No	NA	HPRC,HGSVC,1KG-ONT	Yes	1.684	Yes	NA,NA	NA	NA
chr3:124863836	107033	INS	2693	0.9095	0.3699	4	ITGB5(0.098567,0.568)	NA	NA	NA	NA	NA	NA	NA	NA	No	NA	HGSVC	Yes	6.583	Yes	NA,NA	NA	NA
chr3:124866151	107034	INS	241	0.8569	0.5046	4	ITGB5(0.098567,0.568)	NA	NA	NA	NA	NA	NA	NA	NA	No	NA	HPRC,HGSVC	Yes	5.106	Yes	NA,NA	NA	NA
chr3:124922700	107035	INS	135	0.9795	0.1084	1073	MUC13(3.4031e-06,0.833)	NA	NA	NA	NA	NA	NA	NA	NA	No	ID=3-124922591-124922612-T,3-124922612-124922624-GA;MOTIFS=GA,T;STRUC=<VC165784>	HPRC,HGSVC,1KG-ONT	No	0.328	Yes	NA,NA	NA	NA
chr3:124944461	107038	DEL	53	0.9143	0.3249	3	MUC13(3.4031e-06,0.833)	NA	NA	NA	NA	NA	NA	NA	NA	No	NA	HPRC,HGSVC,1KG-ONT	Yes	3.199	Yes	NA,NA	NA	NA
chr3:124944462	107039	DEL	56	0.9014	0.3673	211	MUC13(3.4031e-06,0.833)	NA	NA	NA	NA	NA	NA	NA	NA	No	NA	HPRC,HGSVC,1KG-ONT	Yes	3.209	Yes	NA,NA	NA	NA
chr3:124957309	107040	INS	68	0.8032	0.6668	1	NA	NA	NA	NA	NA	NA	NA	NA	NA	No	ID=3-124957317-124957326-TA;MOTIFS=TA;STRUC=(TA)n	NA	Yes	0.692	No	NA,NA	NA	NA
chr3:124987952	107041	INS	59	0.8031	0.682	6	HEG1(6.952e-07,0.645)	NA	NA	NA	NA	NA	NA	NA	NA	No	ID=3-124987924-124987953-AC;MOTIFS=AC;STRUC=<TR2480455>	HPRC,HGSVC	No	0.692	Yes	NA,NA	NA	NA
chr3:124987952	107045	INS	52	0.8436	0.571	17	HEG1(6.952e-07,0.645)	NA	NA	NA	NA	NA	NA	NA	NA	No	ID=3-124987924-124987953-AC;MOTIFS=AC;STRUC=<TR2480455>	HPRC,HGSVC	No	0.692	Yes	NA,NA	NA	NA
chr3:124987952	107044	INS	50	0.9812	0.097	43	HEG1(6.952e-07,0.645)	NA	NA	NA	NA	NA	NA	NA	NA	No	ID=3-124987924-124987953-AC;MOTIFS=AC;STRUC=<TR2480455>	HPRC,HGSVC	No	0.692	Yes	NA,NA	NA	NA
chr3:124987952	107043	INS	54	0.8223	0.6406	17	HEG1(6.952e-07,0.645)	NA	NA	NA	NA	NA	NA	NA	NA	No	ID=3-124987924-124987953-AC;MOTIFS=AC;STRUC=<TR2480455>	HPRC,HGSVC	No	0.692	Yes	NA,NA	NA	NA
chr3:124987952	107042	INS	68	0.837	0.5992	2	HEG1(6.952e-07,0.645)	NA	NA	NA	NA	NA	NA	NA	NA	No	ID=3-124987924-124987953-AC;MOTIFS=AC;STRUC=<TR2480455>	HPRC,HGSVC	No	0.692	No	NA,NA	NA	NA
chr3:125019703	107046	INS	60	0.8578	0.5022	1	HEG1(6.952e-07,0.645)	NA	NA	NA	NA	NA	NA	NA	NA	No	NA	NA	Yes	0.692	No	NA,NA	NA	NA
chr3:125028024	107047	DEL	76	0.8946	0.392	1	HEG1(6.952e-07,0.645)	NA	NA	NA	NA	NA	NA	NA	NA	No	NA	HGSVC,1KG-ONT	Yes	16.97	No	NA,NA	NA	NA
chr3:125034192	107048	INS	50	0.8899	0.3884	719	HEG1(6.952e-07,0.645)	NA	NA	NA	NA	NA	NA	NA	NA	No	NA	HPRC,HGSVC,1KG-ONT	Yes	0.692	Yes	NA,NA	NA	NA
chr3:125042075	107049	INS	215	0.8599	0.533	1	HEG1(6.952e-07,0.645)	NA	NA	NA	NA	NA	NA	NA	NA	No	NA	NA	No	0.354	No	NA,NA	NA	NA
chr3:125089785	107050	INS	3024	0.9268	0.4719	430	SLC12A8(2.4625e-18,1.105)	NA	NA	NA	NA	NA	NA	NA	NA	No	NA	HPRC,HGSVC,1KG-ONT	No	0.692	Yes	NA,NA	NA	NA
chr3:125089785	107051	INS	2691	0.9243	0.2764	796	SLC12A8(2.4625e-18,1.105)	NA	NA	NA	NA	NA	NA	NA	NA	No	NA	HPRC,HGSVC,1KG-ONT	No	0.692	Yes	NA,NA	NA	NA
chr3:125089785	107052	INS	2773	0.8858	0.6773	15	SLC12A8(2.4625e-18,1.105)	NA	NA	NA	NA	NA	NA	NA	NA	No	NA	HPRC,HGSVC,1KG-ONT	No	0.692	Yes	NA,NA	NA	NA
chr3:125142042	107053	INS	59	0.9134	0.3424	1	SLC12A8(2.4625e-18,1.105)	NA	NA	NA	NA	NA	NA	NA	NA	No	NA	NA	Yes	6.69	No	NA,NA	NA	NA
chr3:125171205	107054	DEL	770	0.9733	0.1375	1004	SLC12A8(2.4625e-18,1.105)	NA	NA	NA	NA	NA	NA	NA	NA	No	ID=3-125171911-125171924-A,3-125171926-125171939-A,3-125171953-125171970-A,3-125171966-125171981-AAAAG;MOTIFS=AAAAG,A;STRUC=<VC165815>	HPRC,HGSVC,1KG-ONT	Yes	2.192	Yes	NA,NA	NA	NA
chr3:125198934	107055	INS	135	0.8999	0.364	1	SLC12A8(2.4625e-18,1.105)	NA	NA	NA	NA	NA	NA	NA	NA	No	NA	NA	No	0.008	No	NA,NA	NA	NA
chr3:125217451	107056	DEL	868	0.9974	0.0006	575	NA	NA	NA	NA	NA	NA	NA	NA	NA	No	ID=3-125217330-125217344-TTG,3-125217458-125217473-TTTA,3-125217998-125218011-TTG,3-125218079-125218089-A,3-125218157-125218167-TA,3-125218196-125218206-T;MOTIFS=A,TA,TTTA,TTG,T;STRUC=<VC165822>	HPRC,HGSVC,1KG-ONT	Yes	4.083	Yes	NA,NA	NA	NA
chr3:125266284	107057	INS	339	0.8124	0.6721	16	ZNF148(1.0,0.208)	NA	NA	NA	NA	NA	NA	NA	NA	No	NA	NA	Yes	8.427	Yes	NA,NA	NA	NA
chr3:125297423	107058	DEL	328	0.9384	0.2474	162	ZNF148(1.0,0.208)	NA	NA	NA	NA	NA	NA	NA	NA	No	NA	HPRC,HGSVC,1KG-ONT	No	2.876	Yes	NA,NA	NA	NA
chr3:125343442	107059	DEL	67	0.9799	0.1067	1039	ZNF148(1.0,0.208)	NA	NA	NA	NA	NA	NA	NA	NA	No	ID=3-125343304-125343313-A;MOTIFS=A;STRUC=(A)n	HPRC,HGSVC,1KG-ONT	No	1.562	Yes	NA,NA	NA	NA
chr3:125343473	107060	DEL	68	0.9193	0.3287	5	ZNF148(1.0,0.208)	NA	NA	NA	NA	NA	NA	NA	NA	No	ID=3-125343304-125343313-A;MOTIFS=A;STRUC=(A)n	HPRC,HGSVC,1KG-ONT	No	1.804	No	NA,NA	NA	NA
chr3:125377112	107061	DEL	1736	0.9612	0.2552	1	NA	NA	NA	NA	NA	NA	NA	NA	NA	No	ID=3-125377181-125377195-T;MOTIFS=T;STRUC=<TR2481038>,ID=3-125377838-125377874-TG;MOTIFS=TG;STRUC=<TR2481039>,ID=3-125378301-125378310-T;MOTIFS=T;STRUC=<TR2481040>	HPRC	No	4.321	No	NA,NA	NA	NA
chr3:125388531	107062	INS	319	0.9063	0.3388	25	NA	NA	NA	NA	NA	NA	NA	NA	NA	No	NA	HGSVC	Yes	1.616	Yes	NA,NA	NA	NA
chr3:125412335	107063	INS	940	0.8205	0.654	8	NA	NA	NA	NA	NA	NA	NA	NA	NA	No	NA	NA	Yes	0.182	Yes	NA,NA	NA	NA
chr3:125444757	107064	DEL	58	0.8564	0.5193	1	NA	NA	NA	NA	NA	NA	NA	NA	NA	No	NA	NA	Yes	0.402	No	NA,NA	NA	NA
chr3:125458825	107065	DEL	56	0.8187	0.6467	1	SNX4(5.8295e-08,1.076)	NA	NA	NA	NA	NA	NA	NA	NA	No	ID=3-125458814-125458845-A,3-125458841-125458857-AAAAG,3-125458881-125458889-A;MOTIFS=AAAAG,A;STRUC=<VC165842>	HPRC,HGSVC,1KG-ONT	No	2.776	No	NA,NA	NA	NA
chr3:125458831	107066	DEL	50	0.9397	0.2412	438	SNX4(5.8295e-08,1.076)	NA	NA	NA	NA	NA	NA	NA	NA	No	ID=3-125458814-125458845-A,3-125458841-125458857-AAAAG,3-125458881-125458889-A;MOTIFS=AAAAG,A;STRUC=<VC165842>	HPRC,HGSVC,1KG-ONT	No	2.744	Yes	NA,NA	NA	NA
chr3:125458840	107067	DEL	50	0.8312	0.6454	14	SNX4(5.8295e-08,1.076)	NA	NA	NA	NA	NA	NA	NA	NA	No	ID=3-125458814-125458845-A,3-125458841-125458857-AAAAG,3-125458881-125458889-A;MOTIFS=AAAAG,A;STRUC=<VC165842>	HPRC,HGSVC,1KG-ONT	No	1.723	Yes	NA,NA	NA	NA
chr3:125460092	107068	DEL	54	0.9226	0.2998	1	SNX4(5.8295e-08,1.076)	NA	NA	NA	NA	NA	NA	NA	NA	No	NA	NA	No	0.668	No	NA,NA	NA	NA
chr3:125475978	107069	INS	351	0.8369	0.5827	1	SNX4(5.8295e-08,1.076)	NA	NA	NA	NA	NA	NA	NA	NA	No	NA	NA	No	0.692	No	NA,NA	NA	NA
chr3:125495275	107072	INS	52	0.8086	0.6909	43	SNX4(5.8295e-08,1.076)	NA	NA	NA	NA	NA	NA	NA	NA	No	ID=3-125495250-125495278-TA,3-125495283-125495297-AC;MOTIFS=AC,TA;STRUC=<VC165846>	HPRC,HGSVC,1KG-ONT	Yes	0.692	Yes	NA,NA	NA	NA
chr3:125495275	107071	INS	56	0.8798	0.4063	9	SNX4(5.8295e-08,1.076)	NA	NA	NA	NA	NA	NA	NA	NA	No	ID=3-125495250-125495278-TA,3-125495283-125495297-AC;MOTIFS=AC,TA;STRUC=<VC165846>	HPRC,HGSVC,1KG-ONT	Yes	0.692	Yes	NA,NA	NA	NA
chr3:125495275	107070	INS	60	0.8731	0.4897	2	SNX4(5.8295e-08,1.076)	NA	NA	NA	NA	NA	NA	NA	NA	No	ID=3-125495250-125495278-TA,3-125495283-125495297-AC;MOTIFS=AC,TA;STRUC=<VC165846>	HPRC,HGSVC,1KG-ONT	Yes	0.692	No	NA,NA	NA	NA
chr3:125495276	107073	INS	58	0.8234	0.6448	1	SNX4(5.8295e-08,1.076)	NA	NA	NA	NA	NA	NA	NA	NA	No	ID=3-125495250-125495278-TA,3-125495283-125495297-AC;MOTIFS=AC,TA;STRUC=<VC165846>	HPRC,HGSVC,1KG-ONT	Yes	0.692	No	NA,NA	NA	NA
chr3:125495537	107074	INS	315	0.9255	0.2688	153	SNX4(5.8295e-08,1.076)	NA	NA	NA	NA	NA	NA	NA	NA	No	NA	HPRC,HGSVC,1KG-ONT	Yes	0.692	Yes	NA,NA	NA	NA
chr3:125508472	107075	INS	342	0.8068	0.6931	1	SNX4(5.8295e-08,1.076)	NA	NA	NA	NA	NA	NA	NA	NA	No	NA	NA	Yes	0.328	No	NA,NA	NA	NA
chr3:125590813	107076	DEL	102	0.8888	0.4058	1	OSBPL11(0.99263,0.48)	NA	NA	NA	NA	NA	NA	NA	NA	No	NA	NA	Yes	5.483	No	NA,NA	NA	NA
chr3:125616035	107077	INS	90	0.8056	0.6759	1	NA	NA	NA	NA	NA	NA	NA	NA	NA	No	ID=3-125615874-125615890-GA,3-125615887-125615904-AGAA,3-125615909-125615928-GAAG,3-125615933-125615947-AAAG,3-125615956-125615980-GAAA,3-125616034-125616040-A;MOTIFS=A,AAAG,GA,GAAG,AGAA,GAAA;STRUC=<VC165857>,ID=3-125615978-125616037-AAAG;MOTIFS=AAAG;STRUC=<TR2481515>	NA	No	0.794	No	NA,NA	NA	NA
chr3:125624775	107078	INS	201	0.8026	0.6761	1	NA	NA	NA	NA	NA	NA	NA	NA	NA	No	NA	NA	Yes	0.182	No	NA,NA	NA	NA
chr3:125636803	107079	INS	281	0.8183	0.6608	3	NA	NA	NA	NA	NA	NA	NA	NA	NA	No	NA	HPRC,HGSVC	Yes	1.908	Yes	NA,NA	NA	NA
chr3:125665203	107080	INS	1062	0.8512	0.5616	2	NA	NA	NA	NA	NA	NA	NA	NA	NA	No	NA	HGSVC	Yes	3.322	No	NA,NA	NA	NA
chr3:125680141	107081	DEL	896	0.8496	0.5563	407	NA	NA	NA	NA	NA	NA	NA	NA	NA	No	NA	HPRC,HGSVC,1KG-ONT	Yes	5.458	Yes	NA,NA	NA	NA
chr3:125686841	107082	DEL	63	0.8914	0.4198	1	NA	NA	NA	NA	NA	NA	NA	NA	NA	No	NA	NA	No	4.097	No	NA,NA	NA	NA
chr3:125715927	107083	DEL	80	0.9057	0.4009	10	NA	NA	NA	NA	NA	NA	NA	NA	NA	Yes	NA	HPRC,HGSVC,1KG-ONT	No	1.207	Yes	NA,NA	NA	NA
chr3:125716991	107084	DEL	73	0.9063	0.334	132	NA	NA	NA	NA	NA	NA	NA	NA	NA	Yes	NA	HPRC,HGSVC,1KG-ONT	No	2.69	Yes	NA,NA	NA	NA
chr3:125737035	107085	INS	61	0.8088	0.6672	22	NA	NA	NA	NA	NA	NA	NA	NA	NA	Yes	NA	HPRC,HGSVC,1KG-ONT	No	1.616	Yes	NA,NA	NA	NA
chr3:125737035	107086	INS	62	0.8779	0.4384	630	NA	NA	NA	NA	NA	NA	NA	NA	NA	Yes	NA	HPRC,HGSVC,1KG-ONT	No	1.616	Yes	NA,NA	NA	NA
chr3:125738420	107087	DEL	78	0.8427	0.5794	26	NA	NA	NA	NA	NA	NA	NA	NA	NA	Yes	NA	HPRC,HGSVC,1KG-ONT	No	1.24	Yes	NA,NA	NA	NA
chr3:125738527	107088	DEL	80	0.8911	0.3731	10	NA	NA	NA	NA	NA	NA	NA	NA	NA	Yes	NA	HPRC,HGSVC,1KG-ONT	No	1.181	Yes	NA,NA	NA	NA
chr3:125746005	107089	DEL	188	0.9407	0.2517	1	NA	NA	NA	NA	NA	NA	NA	NA	NA	Yes	NA	NA	No	2.661	Yes	NA,NA	NA	NA
chr3:125766182	107090	INS	6128	0.9885	0.0732	19	NA	NA	NA	NA	NA	NA	NA	NA	promoter	Yes	NA	HPRC,HGSVC,1KG-ONT	No	0.142	Yes	NA,NA	NA	NA
chr3:125766909	107091	DEL	871	0.8192	0.6542	526	NA	NA	NA	NA	NA	NA	NA	NA	enhancer	Yes	ID=3-125766667-125766676-GGA,3-125767477-125767487-TG;MOTIFS=GGA,TG;STRUC=<VC165875>	NA	No	4.069	Yes	NA,NA	NA	NA
chr3:125770561	107092	DEL	309	0.9747	0.1329	702	NA	NA	NA	NA	NA	NA	NA	NA	NA	Yes	ID=3-125770854-125770872-A,3-125770901-125770913-ATTT;MOTIFS=ATTT,A;STRUC=<VC165877>	HPRC,HGSVC,1KG-ONT	No	2.049	Yes	NA,NA	NA	NA
chr3:125776872	107093	INS	51	0.8731	0.4637	242	NA	NA	NA	NA	NA	NA	NA	NA	NA	Yes	NA	HPRC,HGSVC,1KG-ONT	No	0.794	Yes	NA,NA	NA	NA
chr3:125776872	107094	INS	68	0.8613	0.5003	12	NA	NA	NA	NA	NA	NA	NA	NA	NA	Yes	NA	HPRC,HGSVC,1KG-ONT	No	0.794	Yes	NA,NA	NA	NA
chr3:125791036	107095	INS	342	0.9091	0.3571	1	NA	NA	NA	NA	NA	NA	NA	NA	NA	Yes	NA	NA	Yes	5.372	No	NA,NA	NA	NA
chr3:125796172	107096	DEL	66	0.924	0.287	314	NA	NA	NA	NA	NA	NA	NA	NA	NA	Yes	NA	HPRC,HGSVC,1KG-ONT	No	1.77	Yes	NA,NA	NA	NA
chr3:125803528	107098	INS	58	0.8854	0.5962	3	NA	NA	NA	NA	NA	NA	NA	NA	NA	Yes	ID=3-125803503-125803529-TA;MOTIFS=TA;STRUC=<TR2481787>,ID=3-125803528-125803548-AC;MOTIFS=AC;STRUC=(AC)n	HPRC,HGSVC	Yes	0.44	No	NA,NA	NA	NA
chr3:125803528	107099	INS	52	0.8515	0.5344	14	NA	NA	NA	NA	NA	NA	NA	NA	NA	Yes	ID=3-125803503-125803529-TA;MOTIFS=TA;STRUC=<TR2481787>,ID=3-125803528-125803548-AC;MOTIFS=AC;STRUC=(AC)n	HPRC,HGSVC	Yes	0.44	Yes	NA,NA	NA	NA
chr3:125805470	107100	INS	56	0.8111	0.6718	2	NA	NA	NA	NA	NA	NA	NA	NA	NA	Yes	ID=3-125805449-125805457-GT,3-125805456-125805470-TA,3-125805469-125805478-AC,3-125805477-125805488-AT,3-125805510-125805520-TA,3-125805524-125805534-TA,3-125805551-125805564-T;MOTIFS=TA,AT,AC,GT,T;STRUC=<VC165880>	HPRC,HGSVC	Yes	0.692	No	NA,NA	NA	NA
chr3:125805470	107101	DEL	70	0.9006	0.5868	232	NA	NA	NA	NA	NA	NA	NA	NA	NA	Yes	ID=3-125805449-125805457-GT,3-125805456-125805470-TA,3-125805469-125805478-AC,3-125805477-125805488-AT,3-125805510-125805520-TA,3-125805524-125805534-TA,3-125805551-125805564-T;MOTIFS=TA,AT,AC,GT,T;STRUC=<VC165880>	NA	No	2.783	Yes	NA,NA	NA	NA
chr3:125805478	107102	INS	50	0.8123	0.6585	76	NA	NA	NA	NA	NA	NA	NA	NA	NA	Yes	ID=3-125805449-125805457-GT,3-125805456-125805470-TA,3-125805469-125805478-AC,3-125805477-125805488-AT,3-125805510-125805520-TA,3-125805524-125805534-TA,3-125805551-125805564-T;MOTIFS=TA,AT,AC,GT,T;STRUC=<VC165880>	HPRC,HGSVC	Yes	0.692	Yes	NA,NA	NA	NA
chr3:125805478	107103	INS	60	0.8387	0.6428	64	NA	NA	NA	NA	NA	NA	NA	NA	NA	Yes	ID=3-125805449-125805457-GT,3-125805456-125805470-TA,3-125805469-125805478-AC,3-125805477-125805488-AT,3-125805510-125805520-TA,3-125805524-125805534-TA,3-125805551-125805564-T;MOTIFS=TA,AT,AC,GT,T;STRUC=<VC165880>	HPRC,HGSVC	Yes	0.692	Yes	NA,NA	NA	NA
chr3:125805509	107104	INS	128	0.7976	0.6943	2	NA	NA	NA	NA	NA	NA	NA	NA	NA	Yes	ID=3-125805449-125805457-GT,3-125805456-125805470-TA,3-125805469-125805478-AC,3-125805477-125805488-AT,3-125805510-125805520-TA,3-125805524-125805534-TA,3-125805551-125805564-T;MOTIFS=TA,AT,AC,GT,T;STRUC=<VC165880>	HPRC,HGSVC,1KG-ONT	Yes	0.692	No	NA,NA	NA	NA
chr3:125805519	107105	INS	80	0.8547	0.5293	1	NA	NA	NA	NA	NA	NA	NA	NA	NA	Yes	ID=3-125805449-125805457-GT,3-125805456-125805470-TA,3-125805469-125805478-AC,3-125805477-125805488-AT,3-125805510-125805520-TA,3-125805524-125805534-TA,3-125805551-125805564-T;MOTIFS=TA,AT,AC,GT,T;STRUC=<VC165880>	HPRC,HGSVC,1KG-ONT	Yes	0.692	No	NA,NA	NA	NA
chr3:125805526	107106	INS	130	0.8681	0.5046	38	NA	NA	NA	NA	NA	NA	NA	NA	NA	Yes	ID=3-125805449-125805457-GT,3-125805456-125805470-TA,3-125805469-125805478-AC,3-125805477-125805488-AT,3-125805510-125805520-TA,3-125805524-125805534-TA,3-125805551-125805564-T;MOTIFS=TA,AT,AC,GT,T;STRUC=<VC165880>	HPRC,HGSVC,1KG-ONT	Yes	0.692	Yes	NA,NA	NA	NA
chr3:125805526	107107	INS	64	0.9457	0.2258	1	NA	NA	NA	NA	NA	NA	NA	NA	NA	Yes	ID=3-125805449-125805457-GT,3-125805456-125805470-TA,3-125805469-125805478-AC,3-125805477-125805488-AT,3-125805510-125805520-TA,3-125805524-125805534-TA,3-125805551-125805564-T;MOTIFS=TA,AT,AC,GT,T;STRUC=<VC165880>	HPRC,HGSVC	Yes	0.692	Yes	NA,NA	NA	NA
chr3:125805526	107108	INS	217	0.8562	0.517	5	NA	NA	NA	NA	NA	NA	NA	NA	NA	Yes	ID=3-125805449-125805457-GT,3-125805456-125805470-TA,3-125805469-125805478-AC,3-125805477-125805488-AT,3-125805510-125805520-TA,3-125805524-125805534-TA,3-125805551-125805564-T;MOTIFS=TA,AT,AC,GT,T;STRUC=<VC165880>	HGSVC,1KG-ONT	Yes	0.692	Yes	NA,NA	NA	NA
chr3:125805526	107109	INS	98	0.9403	0.236	77	NA	NA	NA	NA	NA	NA	NA	NA	NA	Yes	ID=3-125805449-125805457-GT,3-125805456-125805470-TA,3-125805469-125805478-AC,3-125805477-125805488-AT,3-125805510-125805520-TA,3-125805524-125805534-TA,3-125805551-125805564-T;MOTIFS=TA,AT,AC,GT,T;STRUC=<VC165880>	HPRC,HGSVC,1KG-ONT	Yes	0.692	Yes	NA,NA	NA	NA
chr3:125805535	107110	INS	82	0.8841	0.4314	2	NA	NA	NA	NA	NA	NA	NA	NA	NA	Yes	ID=3-125805449-125805457-GT,3-125805456-125805470-TA,3-125805469-125805478-AC,3-125805477-125805488-AT,3-125805510-125805520-TA,3-125805524-125805534-TA,3-125805551-125805564-T;MOTIFS=TA,AT,AC,GT,T;STRUC=<VC165880>	HPRC,HGSVC,1KG-ONT	Yes	0.692	No	NA,NA	NA	NA
chr3:125805535	107111	INS	82	0.8603	0.5436	15	NA	NA	NA	NA	NA	NA	NA	NA	NA	Yes	ID=3-125805449-125805457-GT,3-125805456-125805470-TA,3-125805469-125805478-AC,3-125805477-125805488-AT,3-125805510-125805520-TA,3-125805524-125805534-TA,3-125805551-125805564-T;MOTIFS=TA,AT,AC,GT,T;STRUC=<VC165880>	HPRC,HGSVC,1KG-ONT	Yes	0.692	Yes	NA,NA	NA	NA
chr3:125805535	107112	INS	178	0.8787	0.4487	11	NA	NA	NA	NA	NA	NA	NA	NA	NA	Yes	ID=3-125805449-125805457-GT,3-125805456-125805470-TA,3-125805469-125805478-AC,3-125805477-125805488-AT,3-125805510-125805520-TA,3-125805524-125805534-TA,3-125805551-125805564-T;MOTIFS=TA,AT,AC,GT,T;STRUC=<VC165880>	HPRC,HGSVC	Yes	0.692	No	NA,NA	NA	NA
chr3:125805535	107113	INS	118	0.8906	0.3975	215	NA	NA	NA	NA	NA	NA	NA	NA	NA	Yes	ID=3-125805449-125805457-GT,3-125805456-125805470-TA,3-125805469-125805478-AC,3-125805477-125805488-AT,3-125805510-125805520-TA,3-125805524-125805534-TA,3-125805551-125805564-T;MOTIFS=TA,AT,AC,GT,T;STRUC=<VC165880>	HPRC,HGSVC,1KG-ONT	Yes	0.692	Yes	NA,NA	NA	NA
chr3:125805535	107114	INS	150	0.8674	0.5044	4	NA	NA	NA	NA	NA	NA	NA	NA	NA	Yes	ID=3-125805449-125805457-GT,3-125805456-125805470-TA,3-125805469-125805478-AC,3-125805477-125805488-AT,3-125805510-125805520-TA,3-125805524-125805534-TA,3-125805551-125805564-T;MOTIFS=TA,AT,AC,GT,T;STRUC=<VC165880>	HPRC,HGSVC	Yes	0.692	No	NA,NA	NA	NA
chr3:125805535	107115	INS	58	0.8692	0.4597	73	NA	NA	NA	NA	NA	NA	NA	NA	NA	Yes	ID=3-125805449-125805457-GT,3-125805456-125805470-TA,3-125805469-125805478-AC,3-125805477-125805488-AT,3-125805510-125805520-TA,3-125805524-125805534-TA,3-125805551-125805564-T;MOTIFS=TA,AT,AC,GT,T;STRUC=<VC165880>	HPRC,HGSVC	Yes	0.692	Yes	NA,NA	NA	NA
chr3:125805535	107116	INS	92	0.965	0.1418	667	NA	NA	NA	NA	NA	NA	NA	NA	NA	Yes	ID=3-125805449-125805457-GT,3-125805456-125805470-TA,3-125805469-125805478-AC,3-125805477-125805488-AT,3-125805510-125805520-TA,3-125805524-125805534-TA,3-125805551-125805564-T;MOTIFS=TA,AT,AC,GT,T;STRUC=<VC165880>	HPRC,HGSVC,1KG-ONT	Yes	0.692	Yes	NA,NA	NA	NA
chr3:125805535	107117	INS	120	0.8958	0.3821	3	NA	NA	NA	NA	NA	NA	NA	NA	NA	Yes	ID=3-125805449-125805457-GT,3-125805456-125805470-TA,3-125805469-125805478-AC,3-125805477-125805488-AT,3-125805510-125805520-TA,3-125805524-125805534-TA,3-125805551-125805564-T;MOTIFS=TA,AT,AC,GT,T;STRUC=<VC165880>	HPRC,HGSVC,1KG-ONT	Yes	0.692	No	NA,NA	NA	NA
chr3:125805535	107118	INS	94	0.8467	0.576	140	NA	NA	NA	NA	NA	NA	NA	NA	NA	Yes	ID=3-125805449-125805457-GT,3-125805456-125805470-TA,3-125805469-125805478-AC,3-125805477-125805488-AT,3-125805510-125805520-TA,3-125805524-125805534-TA,3-125805551-125805564-T;MOTIFS=TA,AT,AC,GT,T;STRUC=<VC165880>	HPRC,HGSVC,1KG-ONT	Yes	0.692	Yes	NA,NA	NA	NA
chr3:125805535	107119	INS	80	0.8472	0.5887	3	NA	NA	NA	NA	NA	NA	NA	NA	NA	Yes	ID=3-125805449-125805457-GT,3-125805456-125805470-TA,3-125805469-125805478-AC,3-125805477-125805488-AT,3-125805510-125805520-TA,3-125805524-125805534-TA,3-125805551-125805564-T;MOTIFS=TA,AT,AC,GT,T;STRUC=<VC165880>	HPRC,HGSVC,1KG-ONT	Yes	0.692	No	NA,NA	NA	NA
chr3:125805537	107120	INS	99	0.8638	0.5617	2	NA	NA	NA	NA	NA	NA	NA	NA	NA	Yes	ID=3-125805449-125805457-GT,3-125805456-125805470-TA,3-125805469-125805478-AC,3-125805477-125805488-AT,3-125805510-125805520-TA,3-125805524-125805534-TA,3-125805551-125805564-T;MOTIFS=TA,AT,AC,GT,T;STRUC=<VC165880>	HPRC,HGSVC,1KG-ONT	Yes	0.692	No	NA,NA	NA	NA
chr3:125805551	107121	INS	62	0.8874	0.4608	3	NA	NA	NA	NA	NA	NA	NA	NA	NA	Yes	ID=3-125805449-125805457-GT,3-125805456-125805470-TA,3-125805469-125805478-AC,3-125805477-125805488-AT,3-125805510-125805520-TA,3-125805524-125805534-TA,3-125805551-125805564-T;MOTIFS=TA,AT,AC,GT,T;STRUC=<VC165880>	HPRC,HGSVC	Yes	0.692	No	NA,NA	NA	NA
chr3:125805551	107122	INS	50	0.8796	0.4561	95	NA	NA	NA	NA	NA	NA	NA	NA	NA	Yes	ID=3-125805449-125805457-GT,3-125805456-125805470-TA,3-125805469-125805478-AC,3-125805477-125805488-AT,3-125805510-125805520-TA,3-125805524-125805534-TA,3-125805551-125805564-T;MOTIFS=TA,AT,AC,GT,T;STRUC=<VC165880>	HPRC,HGSVC	Yes	0.692	Yes	NA,NA	NA	NA
chr3:125805551	107123	INS	89	0.8398	0.582	29	NA	NA	NA	NA	NA	NA	NA	NA	NA	Yes	ID=3-125805449-125805457-GT,3-125805456-125805470-TA,3-125805469-125805478-AC,3-125805477-125805488-AT,3-125805510-125805520-TA,3-125805524-125805534-TA,3-125805551-125805564-T;MOTIFS=TA,AT,AC,GT,T;STRUC=<VC165880>	HPRC,HGSVC,1KG-ONT	Yes	0.692	Yes	NA,NA	NA	NA
chr3:125813133	107124	INS	63	0.8585	0.5301	447	NA	NA	NA	NA	NA	NA	NA	NA	NA	Yes	NA	NA	No	2.003	Yes	NA,NA	NA	NA
chr3:125844233	107125	DEL	4641	0.8883	0.3877	17	NA	NA	NA	NA	NA	NA	NA	NA	NA	Yes	ID=3-125844306-125844316-GTG;MOTIFS=GTG;STRUC=<TR2481850>,ID=3-125844439-125844449-A;MOTIFS=A;STRUC=<TR2481851>,ID=3-125844497-125844506-AGA;MOTIFS=AGA;STRUC=(AGA)n,ID=3-125844777-125844790-A;MOTIFS=A;STRUC=<TR2481852>,ID=3-125847085-125847106-T;MOTIFS=T;STRUC=<TR2481853>,ID=3-125847256-125847272-TTG;MOTIFS=TTG;STRUC=<TR2481854>,ID=3-125847558-125847566-T;MOTIFS=T;STRUC=<TR2481855>,ID=3-125848230-125848240-GCT;MOTIFS=GCT;STRUC=<TR2481856>	HPRC,HGSVC	Yes	3.6	Yes	NA,NA	NA	NA
chr3:125889075	107127	DEL	188	0.8718	0.4631	394	NA	NA	NA	NA	NA	NA	NA	NA	NA	Yes	NA	HPRC,HGSVC,1KG-ONT	No	0.443	Yes	NA,NA	NA	NA
chr3:125910278	107128	INS	53	0.8227	0.6462	2	NA	NA	NA	NA	NA	NA	NA	NA	NA	Yes	NA	HPRC,HGSVC,1KG-ONT	Yes	0.44	No	NA,NA	NA	NA
chr3:125910278	107129	INS	54	0.8784	0.4334	367	NA	NA	NA	NA	NA	NA	NA	NA	NA	Yes	NA	HPRC,HGSVC,1KG-ONT	Yes	0.44	Yes	NA,NA	NA	NA
chr3:125916804	107130	DEL	89	0.8904	0.3924	6	NA	NA	NA	NA	NA	NA	NA	NA	enhancer	Yes	NA	HPRC	Yes	4.096	No	NA,NA	NA	NA
chr3:125953468	107131	DEL	4065	0.9514	0.1994	640	NA	NA	NA	NA	NA	NA	NA	NA	NA	Yes	ID=3-125955331-125955340-GCT,3-125955912-125955921-GTT,3-125956898-125956909-ATT,3-125957620-125957629-TGA;MOTIFS=GCT,TGA,ATT,GTT;STRUC=<VC165902>	HPRC,HGSVC,1KG-ONT	Yes	6.476	Yes	NA,NA	NA	NA
chr3:125961846	107132	INS	99	0.9394	0.2416	150	NA	NA	NA	NA	NA	NA	NA	NA	NA	Yes	NA	HPRC,HGSVC,1KG-ONT	Yes	8.824	Yes	NA,NA	NA	NA
chr3:125993407	107133	DEL	9819	0.9385	0.2474	4	NA	NA	NA	NA	NA	NA	NA	NA	NA	Yes	ID=3-125993966-125993984-T;MOTIFS=T;STRUC=<TR2482034>,ID=3-125994192-125994201-TA;MOTIFS=TA;STRUC=<TR2482035>,ID=3-125994300-125994308-A;MOTIFS=A;STRUC=<TR2482036>,ID=3-125994777-125994788-A;MOTIFS=A;STRUC=<TR2482037>,ID=3-125994788-125994799-T;MOTIFS=T;STRUC=<TR2482038>,ID=3-125995527-125995537-A;MOTIFS=A;STRUC=<TR2482039>,ID=3-125995970-125995982-TACA;MOTIFS=TACA;STRUC=(TACA)n,ID=3-125996660-125996679-TTTG;MOTIFS=TTTG;STRUC=<TR2482040>,ID=3-125996850-125996859-CAG;MOTIFS=CAG;STRUC=<TR2482041>,ID=3-125998876-125998886-A;MOTIFS=A;STRUC=<TR2482042>,ID=3-125999751-125999759-T;MOTIFS=T;STRUC=<TR2482043>,ID=3-126000049-126000057-A;MOTIFS=A;STRUC=<TR2482044>,ID=3-126000223-126000232-A;MOTIFS=A;STRUC=<TR2482045>,ID=3-126002057-126002067-ATA;MOTIFS=ATA;STRUC=<TR2482046>,ID=3-126002065-126002074-A;MOTIFS=A;STRUC=<TR2482047>,ID=3-126002660-126002669-TTA;MOTIFS=TTA;STRUC=<TR2482048>,ID=3-126003116-126003125-ATC;MOTIFS=ATC;STRUC=<TR2482049>	HPRC,HGSVC,1KG-ONT	No	0.529	Yes	NA,NA	NA	NA
chr3:125995825	107137	INS	69	0.8807	0.4704	48	NA	NA	NA	NA	NA	NA	NA	NA	NA	Yes	ID=3-125995970-125995982-TACA;MOTIFS=TACA;STRUC=(TACA)n	HPRC,HGSVC,1KG-ONT	No	2.416	Yes	NA,NA	NA	NA
chr3:125995825	107136	INS	115	0.8492	0.5586	13	NA	NA	NA	NA	NA	NA	NA	NA	NA	Yes	ID=3-125995970-125995982-TACA;MOTIFS=TACA;STRUC=(TACA)n	HPRC,HGSVC,1KG-ONT	No	2.416	Yes	NA,NA	NA	NA
chr3:125995825	107135	INS	92	0.8398	0.5861	323	NA	NA	NA	NA	NA	NA	NA	NA	NA	Yes	ID=3-125995970-125995982-TACA;MOTIFS=TACA;STRUC=(TACA)n	HPRC,HGSVC,1KG-ONT	No	2.416	Yes	NA,NA	NA	NA
chr3:125995840	107138	INS	94	0.9026	0.398	3	NA	NA	NA	NA	NA	NA	NA	NA	NA	Yes	ID=3-125995970-125995982-TACA;MOTIFS=TACA;STRUC=(TACA)n	HPRC,HGSVC,1KG-ONT	No	2.416	No	NA,NA	NA	NA
chr3:126053585	107139	INS	141	0.8806	0.4298	2	SLC41A3(1.087e-14,1.21)	NA	NA	NA	NA	NA	NA	NA	NA	No	NA	NA	Yes	5.771	No	NA,NA	NA	NA
chr3:126059221	107140	INS	100	0.9056	0.3316	37	SLC41A3(1.087e-14,1.21)	NA	NA	NA	NA	NA	NA	NA	NA	No	ID=3-126059221-126059234-AAAG,3-126059233-126059265-AGAA,3-126059263-126059310-AAGA;MOTIFS=AAAG,AGAA,AAGA;STRUC=<VC165910>	HPRC,HGSVC	Yes	2.17	Yes	NA,NA	NA	NA
chr3:126059221	107141	INS	102	0.821	0.6529	42	SLC41A3(1.087e-14,1.21)	NA	NA	NA	NA	NA	NA	NA	NA	No	ID=3-126059221-126059234-AAAG,3-126059233-126059265-AGAA,3-126059263-126059310-AAGA;MOTIFS=AAAG,AGAA,AAGA;STRUC=<VC165910>	HPRC,HGSVC	Yes	2.17	Yes	NA,NA	NA	NA
chr3:126059222	107142	INS	84	0.8184	0.6578	107	SLC41A3(1.087e-14,1.21)	NA	NA	NA	NA	NA	NA	NA	NA	No	ID=3-126059221-126059234-AAAG,3-126059233-126059265-AGAA,3-126059263-126059310-AAGA;MOTIFS=AAAG,AGAA,AAGA;STRUC=<VC165910>	HPRC,HGSVC,1KG-ONT	Yes	2.17	Yes	NA,NA	NA	NA
chr3:126059233	107143	INS	97	0.9058	0.4029	33	SLC41A3(1.087e-14,1.21)	NA	NA	NA	NA	NA	NA	NA	NA	No	ID=3-126059221-126059234-AAAG,3-126059233-126059265-AGAA,3-126059263-126059310-AAGA;MOTIFS=AAAG,AGAA,AAGA;STRUC=<VC165910>	HPRC,HGSVC	Yes	2.17	Yes	NA,NA	NA	NA
chr3:126059233	107144	INS	95	0.7961	0.6879	39	SLC41A3(1.087e-14,1.21)	NA	NA	NA	NA	NA	NA	NA	NA	No	ID=3-126059221-126059234-AAAG,3-126059233-126059265-AGAA,3-126059263-126059310-AAGA;MOTIFS=AAAG,AGAA,AAGA;STRUC=<VC165910>	HPRC,HGSVC,1KG-ONT	Yes	2.17	Yes	NA,NA	NA	NA
chr3:126059233	107145	INS	87	0.7862	0.6994	66	SLC41A3(1.087e-14,1.21)	NA	NA	NA	NA	NA	NA	NA	NA	No	ID=3-126059221-126059234-AAAG,3-126059233-126059265-AGAA,3-126059263-126059310-AAGA;MOTIFS=AAAG,AGAA,AAGA;STRUC=<VC165910>	HPRC,HGSVC,1KG-ONT	Yes	2.17	Yes	NA,NA	NA	NA
chr3:126059233	107146	INS	74	0.9329	0.5349	52	SLC41A3(1.087e-14,1.21)	NA	NA	NA	NA	NA	NA	NA	NA	No	ID=3-126059221-126059234-AAAG,3-126059233-126059265-AGAA,3-126059263-126059310-AAGA;MOTIFS=AAAG,AGAA,AAGA;STRUC=<VC165910>	HPRC,HGSVC,1KG-ONT	Yes	2.17	Yes	NA,NA	NA	NA
chr3:126059233	107147	INS	112	0.8571	0.537	5	SLC41A3(1.087e-14,1.21)	NA	NA	NA	NA	NA	NA	NA	NA	No	ID=3-126059221-126059234-AAAG,3-126059233-126059265-AGAA,3-126059263-126059310-AAGA;MOTIFS=AAAG,AGAA,AAGA;STRUC=<VC165910>	HPRC,HGSVC	Yes	2.17	Yes	NA,NA	NA	NA
chr3:126059233	107148	INS	92	0.8501	0.5662	67	SLC41A3(1.087e-14,1.21)	NA	NA	NA	NA	NA	NA	NA	NA	No	ID=3-126059221-126059234-AAAG,3-126059233-126059265-AGAA,3-126059263-126059310-AAGA;MOTIFS=AAAG,AGAA,AAGA;STRUC=<VC165910>	HPRC,HGSVC,1KG-ONT	Yes	2.17	Yes	NA,NA	NA	NA
chr3:126059236	107149	INS	58	0.8422	0.5657	23	SLC41A3(1.087e-14,1.21)	NA	NA	NA	NA	NA	NA	NA	NA	No	ID=3-126059221-126059234-AAAG,3-126059233-126059265-AGAA,3-126059263-126059310-AAGA;MOTIFS=AAAG,AGAA,AAGA;STRUC=<VC165910>	HPRC,HGSVC,1KG-ONT	Yes	2.17	Yes	NA,NA	NA	NA
chr3:126059241	107150	INS	81	0.8069	0.6635	24	SLC41A3(1.087e-14,1.21)	NA	NA	NA	NA	NA	NA	NA	NA	No	ID=3-126059221-126059234-AAAG,3-126059233-126059265-AGAA,3-126059263-126059310-AAGA;MOTIFS=AAAG,AGAA,AAGA;STRUC=<VC165910>	HPRC,HGSVC,1KG-ONT	Yes	2.17	Yes	NA,NA	NA	NA
chr3:126059244	107151	INS	55	0.8918	0.4033	4	SLC41A3(1.087e-14,1.21)	NA	NA	NA	NA	NA	NA	NA	NA	No	ID=3-126059221-126059234-AAAG,3-126059233-126059265-AGAA,3-126059263-126059310-AAGA;MOTIFS=AAAG,AGAA,AAGA;STRUC=<VC165910>	HPRC,HGSVC,1KG-ONT	Yes	2.17	Yes	NA,NA	NA	NA
chr3:126059245	107152	INS	55	0.8096	0.6799	14	SLC41A3(1.087e-14,1.21)	NA	NA	NA	NA	NA	NA	NA	NA	No	ID=3-126059221-126059234-AAAG,3-126059233-126059265-AGAA,3-126059263-126059310-AAGA;MOTIFS=AAAG,AGAA,AAGA;STRUC=<VC165910>	HPRC,HGSVC,1KG-ONT	Yes	2.17	Yes	NA,NA	NA	NA
chr3:126059260	107153	INS	85	0.921	0.2961	5	SLC41A3(1.087e-14,1.21)	NA	NA	NA	NA	NA	NA	NA	NA	No	ID=3-126059221-126059234-AAAG,3-126059233-126059265-AGAA,3-126059263-126059310-AAGA;MOTIFS=AAAG,AGAA,AAGA;STRUC=<VC165910>	HPRC,HGSVC,1KG-ONT	Yes	2.17	Yes	NA,NA	NA	NA
chr3:126059263	107154	INS	79	0.9048	0.3656	4	SLC41A3(1.087e-14,1.21)	NA	NA	NA	NA	NA	NA	NA	NA	No	ID=3-126059221-126059234-AAAG,3-126059233-126059265-AGAA,3-126059263-126059310-AAGA;MOTIFS=AAAG,AGAA,AAGA;STRUC=<VC165910>	HPRC,HGSVC,1KG-ONT	Yes	2.17	Yes	NA,NA	NA	NA
chr3:126059263	107178	INS	74	0.9254	0.2707	14	SLC41A3(1.087e-14,1.21)	NA	NA	NA	NA	NA	NA	NA	NA	No	ID=3-126059221-126059234-AAAG,3-126059233-126059265-AGAA,3-126059263-126059310-AAGA;MOTIFS=AAAG,AGAA,AAGA;STRUC=<VC165910>	HPRC,HGSVC,1KG-ONT	Yes	2.17	Yes	NA,NA	NA	NA
chr3:126059263	107176	INS	62	0.8497	0.5768	13	SLC41A3(1.087e-14,1.21)	NA	NA	NA	NA	NA	NA	NA	NA	No	ID=3-126059221-126059234-AAAG,3-126059233-126059265-AGAA,3-126059263-126059310-AAGA;MOTIFS=AAAG,AGAA,AAGA;STRUC=<VC165910>	HPRC,HGSVC,1KG-ONT	Yes	2.17	Yes	NA,NA	NA	NA
chr3:126059263	107174	INS	50	0.836	0.6139	14	SLC41A3(1.087e-14,1.21)	NA	NA	NA	NA	NA	NA	NA	NA	No	ID=3-126059221-126059234-AAAG,3-126059233-126059265-AGAA,3-126059263-126059310-AAGA;MOTIFS=AAAG,AGAA,AAGA;STRUC=<VC165910>	HPRC,HGSVC,1KG-ONT	Yes	2.17	Yes	NA,NA	NA	NA
chr3:126059263	107173	INS	70	0.8115	0.6686	118	SLC41A3(1.087e-14,1.21)	NA	NA	NA	NA	NA	NA	NA	NA	No	ID=3-126059221-126059234-AAAG,3-126059233-126059265-AGAA,3-126059263-126059310-AAGA;MOTIFS=AAAG,AGAA,AAGA;STRUC=<VC165910>	HPRC,HGSVC,1KG-ONT	Yes	2.17	Yes	NA,NA	NA	NA
chr3:126059263	107172	INS	66	0.9524	0.1998	71	SLC41A3(1.087e-14,1.21)	NA	NA	NA	NA	NA	NA	NA	NA	No	ID=3-126059221-126059234-AAAG,3-126059233-126059265-AGAA,3-126059263-126059310-AAGA;MOTIFS=AAAG,AGAA,AAGA;STRUC=<VC165910>	HPRC,HGSVC,1KG-ONT	Yes	2.17	Yes	NA,NA	NA	NA
chr3:126059263	107171	INS	62	0.8944	0.4148	48	SLC41A3(1.087e-14,1.21)	NA	NA	NA	NA	NA	NA	NA	NA	No	ID=3-126059221-126059234-AAAG,3-126059233-126059265-AGAA,3-126059263-126059310-AAGA;MOTIFS=AAAG,AGAA,AAGA;STRUC=<VC165910>	HPRC,HGSVC,1KG-ONT	Yes	2.17	Yes	NA,NA	NA	NA
chr3:126059263	107170	INS	54	0.9498	0.1984	9	SLC41A3(1.087e-14,1.21)	NA	NA	NA	NA	NA	NA	NA	NA	No	ID=3-126059221-126059234-AAAG,3-126059233-126059265-AGAA,3-126059263-126059310-AAGA;MOTIFS=AAAG,AGAA,AAGA;STRUC=<VC165910>	HPRC,HGSVC,1KG-ONT	Yes	2.17	No	NA,NA	NA	NA
chr3:126059263	107169	INS	82	0.9211	0.3018	33	SLC41A3(1.087e-14,1.21)	NA	NA	NA	NA	NA	NA	NA	NA	No	ID=3-126059221-126059234-AAAG,3-126059233-126059265-AGAA,3-126059263-126059310-AAGA;MOTIFS=AAAG,AGAA,AAGA;STRUC=<VC165910>	HPRC,HGSVC,1KG-ONT	Yes	2.17	Yes	NA,NA	NA	NA
chr3:126059263	107168	INS	74	0.9549	0.2022	128	SLC41A3(1.087e-14,1.21)	NA	NA	NA	NA	NA	NA	NA	NA	No	ID=3-126059221-126059234-AAAG,3-126059233-126059265-AGAA,3-126059263-126059310-AAGA;MOTIFS=AAAG,AGAA,AAGA;STRUC=<VC165910>	HPRC,HGSVC,1KG-ONT	Yes	2.17	Yes	NA,NA	NA	NA
chr3:126059263	107167	INS	58	0.8848	0.416	16	SLC41A3(1.087e-14,1.21)	NA	NA	NA	NA	NA	NA	NA	NA	No	ID=3-126059221-126059234-AAAG,3-126059233-126059265-AGAA,3-126059263-126059310-AAGA;MOTIFS=AAAG,AGAA,AAGA;STRUC=<VC165910>	HPRC,HGSVC,1KG-ONT	Yes	2.17	No	NA,NA	NA	NA
chr3:126059263	107166	INS	66	0.8951	0.3855	17	SLC41A3(1.087e-14,1.21)	NA	NA	NA	NA	NA	NA	NA	NA	No	ID=3-126059221-126059234-AAAG,3-126059233-126059265-AGAA,3-126059263-126059310-AAGA;MOTIFS=AAAG,AGAA,AAGA;STRUC=<VC165910>	HPRC,HGSVC,1KG-ONT	Yes	2.17	Yes	NA,NA	NA	NA
chr3:126059263	107164	INS	86	0.8929	0.4566	168	SLC41A3(1.087e-14,1.21)	NA	NA	NA	NA	NA	NA	NA	NA	No	ID=3-126059221-126059234-AAAG,3-126059233-126059265-AGAA,3-126059263-126059310-AAGA;MOTIFS=AAAG,AGAA,AAGA;STRUC=<VC165910>	HPRC,HGSVC,1KG-ONT	Yes	2.17	Yes	NA,NA	NA	NA
chr3:126059263	107155	INS	55	0.8235	0.6416	5	SLC41A3(1.087e-14,1.21)	NA	NA	NA	NA	NA	NA	NA	NA	No	ID=3-126059221-126059234-AAAG,3-126059233-126059265-AGAA,3-126059263-126059310-AAGA;MOTIFS=AAAG,AGAA,AAGA;STRUC=<VC165910>	HPRC,HGSVC,1KG-ONT	Yes	2.17	Yes	NA,NA	NA	NA
chr3:126059263	107156	INS	80	0.8784	0.4564	78	SLC41A3(1.087e-14,1.21)	NA	NA	NA	NA	NA	NA	NA	NA	No	ID=3-126059221-126059234-AAAG,3-126059233-126059265-AGAA,3-126059263-126059310-AAGA;MOTIFS=AAAG,AGAA,AAGA;STRUC=<VC165910>	HPRC,HGSVC,1KG-ONT	Yes	2.17	Yes	NA,NA	NA	NA
chr3:126059263	107157	INS	52	0.8653	0.5315	13	SLC41A3(1.087e-14,1.21)	NA	NA	NA	NA	NA	NA	NA	NA	No	ID=3-126059221-126059234-AAAG,3-126059233-126059265-AGAA,3-126059263-126059310-AAGA;MOTIFS=AAAG,AGAA,AAGA;STRUC=<VC165910>	HPRC,HGSVC,1KG-ONT	Yes	2.17	No	NA,NA	NA	NA
chr3:126059263	107158	INS	95	0.8918	0.3811	89	SLC41A3(1.087e-14,1.21)	NA	NA	NA	NA	NA	NA	NA	NA	No	ID=3-126059221-126059234-AAAG,3-126059233-126059265-AGAA,3-126059263-126059310-AAGA;MOTIFS=AAAG,AGAA,AAGA;STRUC=<VC165910>	HPRC,HGSVC,1KG-ONT	Yes	2.17	Yes	NA,NA	NA	NA
chr3:126059263	107159	INS	103	0.8675	0.5226	98	SLC41A3(1.087e-14,1.21)	NA	NA	NA	NA	NA	NA	NA	NA	No	ID=3-126059221-126059234-AAAG,3-126059233-126059265-AGAA,3-126059263-126059310-AAGA;MOTIFS=AAAG,AGAA,AAGA;STRUC=<VC165910>	HPRC,HGSVC	Yes	2.17	Yes	NA,NA	NA	NA
chr3:126059263	107160	INS	123	0.8331	0.5876	14	SLC41A3(1.087e-14,1.21)	NA	NA	NA	NA	NA	NA	NA	NA	No	ID=3-126059221-126059234-AAAG,3-126059233-126059265-AGAA,3-126059263-126059310-AAGA;MOTIFS=AAAG,AGAA,AAGA;STRUC=<VC165910>	HPRC,HGSVC	Yes	2.17	Yes	NA,NA	NA	NA
chr3:126059263	107161	INS	115	0.838	0.5849	19	SLC41A3(1.087e-14,1.21)	NA	NA	NA	NA	NA	NA	NA	NA	No	ID=3-126059221-126059234-AAAG,3-126059233-126059265-AGAA,3-126059263-126059310-AAGA;MOTIFS=AAAG,AGAA,AAGA;STRUC=<VC165910>	HPRC,HGSVC	Yes	2.17	Yes	NA,NA	NA	NA
chr3:126059263	107162	INS	57	0.833	0.6136	1	SLC41A3(1.087e-14,1.21)	NA	NA	NA	NA	NA	NA	NA	NA	No	ID=3-126059221-126059234-AAAG,3-126059233-126059265-AGAA,3-126059263-126059310-AAGA;MOTIFS=AAAG,AGAA,AAGA;STRUC=<VC165910>	HPRC,HGSVC,1KG-ONT	Yes	2.17	No	NA,NA	NA	NA
chr3:126059263	107163	INS	78	0.8105	0.6634	141	SLC41A3(1.087e-14,1.21)	NA	NA	NA	NA	NA	NA	NA	NA	No	ID=3-126059221-126059234-AAAG,3-126059233-126059265-AGAA,3-126059263-126059310-AAGA;MOTIFS=AAAG,AGAA,AAGA;STRUC=<VC165910>	HPRC,HGSVC,1KG-ONT	Yes	2.17	Yes	NA,NA	NA	NA
chr3:126059263	107165	INS	90	0.8486	0.5769	124	SLC41A3(1.087e-14,1.21)	NA	NA	NA	NA	NA	NA	NA	NA	No	ID=3-126059221-126059234-AAAG,3-126059233-126059265-AGAA,3-126059263-126059310-AAGA;MOTIFS=AAAG,AGAA,AAGA;STRUC=<VC165910>	HPRC,HGSVC,1KG-ONT	Yes	2.17	Yes	NA,NA	NA	NA
chr3:126059265	107179	INS	64	0.8834	0.3979	66	SLC41A3(1.087e-14,1.21)	NA	NA	NA	NA	NA	NA	NA	NA	No	ID=3-126059221-126059234-AAAG,3-126059233-126059265-AGAA,3-126059263-126059310-AAGA;MOTIFS=AAAG,AGAA,AAGA;STRUC=<VC165910>	HPRC,HGSVC,1KG-ONT	Yes	2.17	Yes	NA,NA	NA	NA
chr3:126059267	107180	INS	70	0.9053	0.3364	60	SLC41A3(1.087e-14,1.21)	NA	NA	NA	NA	NA	NA	NA	NA	No	ID=3-126059221-126059234-AAAG,3-126059233-126059265-AGAA,3-126059263-126059310-AAGA;MOTIFS=AAAG,AGAA,AAGA;STRUC=<VC165910>	HPRC,HGSVC,1KG-ONT	Yes	2.17	Yes	NA,NA	NA	NA
chr3:126059275	107181	INS	78	0.9453	0.2171	30	SLC41A3(1.087e-14,1.21)	NA	NA	NA	NA	NA	NA	NA	NA	No	ID=3-126059221-126059234-AAAG,3-126059233-126059265-AGAA,3-126059263-126059310-AAGA;MOTIFS=AAAG,AGAA,AAGA;STRUC=<VC165910>	HPRC,HGSVC,1KG-ONT	Yes	2.17	Yes	NA,NA	NA	NA
chr3:126059286	107182	INS	82	0.9006	0.3769	2	SLC41A3(1.087e-14,1.21)	NA	NA	NA	NA	NA	NA	NA	NA	No	ID=3-126059221-126059234-AAAG,3-126059233-126059265-AGAA,3-126059263-126059310-AAGA;MOTIFS=AAAG,AGAA,AAGA;STRUC=<VC165910>	HPRC,HGSVC,1KG-ONT	Yes	2.941	No	NA,NA	NA	NA
chr3:126059291	107183	INS	113	0.8772	0.6241	11	SLC41A3(1.087e-14,1.21)	NA	NA	NA	NA	NA	NA	NA	NA	No	ID=3-126059221-126059234-AAAG,3-126059233-126059265-AGAA,3-126059263-126059310-AAGA;MOTIFS=AAAG,AGAA,AAGA;STRUC=<VC165910>	HPRC,HGSVC	Yes	2.941	Yes	NA,NA	NA	NA
chr3:126059307	107185	INS	105	0.99	0.0386	4	SLC41A3(1.087e-14,1.21)	NA	NA	NA	NA	NA	NA	NA	NA	No	ID=3-126059221-126059234-AAAG,3-126059233-126059265-AGAA,3-126059263-126059310-AAGA;MOTIFS=AAAG,AGAA,AAGA;STRUC=<VC165910>	HPRC,HGSVC	Yes	2.941	Yes	NA,NA	NA	NA
chr3:126059307	107184	INS	109	0.9067	0.5132	40	SLC41A3(1.087e-14,1.21)	NA	NA	NA	NA	NA	NA	NA	NA	No	ID=3-126059221-126059234-AAAG,3-126059233-126059265-AGAA,3-126059263-126059310-AAGA;MOTIFS=AAAG,AGAA,AAGA;STRUC=<VC165910>	HPRC,HGSVC	Yes	2.941	Yes	NA,NA	NA	NA
chr3:126168407	107186	DEL	922	0.8347	0.6146	1	ALDH1L1(2.5911e-15,0.822)	NA	NA	NA	NA	NA	NA	NA	NA	Yes	ID=3-126169053-126169068-CAA;MOTIFS=CAA;STRUC=<TR2482230>	NA	Yes	5.755	No	NA,NA	NA	NA
chr3:126185567	107187	INS	329	0.9162	0.3122	96	ALDH1L1(2.5911e-15,0.822)	NA	NA	NA	NA	NA	NA	NA	NA	No	NA	HPRC,HGSVC,1KG-ONT	Yes	2.244	Yes	NA,NA	NA	NA
chr3:126185567	107188	INS	311	0.8901	0.3929	3	ALDH1L1(2.5911e-15,0.822)	NA	NA	NA	NA	NA	NA	NA	NA	No	NA	HPRC,HGSVC,1KG-ONT	Yes	2.244	No	NA,NA	NA	NA
chr3:126212299	107189	INS	50	0.8595	0.6815	1	NA	NA	NA	NA	NA	NA	NA	NA	NA	No	NA	HPRC	No	1.992	No	NA,NA	NA	NA
chr3:126212350	107190	DEL	51	0.8643	0.4929	2	NA	NA	NA	NA	NA	NA	NA	NA	NA	No	NA	NA	Yes	0.529	No	NA,NA	NA	NA
chr3:126223160	107191	INS	2919	0.9821	0.1785	1	NA	NA	NA	NA	NA	NA	NA	NA	NA	No	NA	HPRC	No	1.908	No	NA,NA	NA	NA
chr3:126260396	107192	INS	59	0.8732	0.4573	420	NA	NA	NA	NA	NA	NA	NA	NA	NA	No	ID=3-126260312-126260321-TCC,3-126260398-126260407-CCT,3-126260422-126260481-CTAACCTTAACCCAAACCCTCCTTGTCCTCCTCTCCCTCCTCCTAACCCTAATCCAAGC,3-126260457-126260466-CCT,3-126260538-126260548-CTC,3-126260562-126260574-CCT,3-126260577-126260586-CCT;MOTIFS=CTAACCTTAACCCAAACCCTCCTTGTCCTCCTCTCCCTCCTCCTAACCCTAATCCAAGC,CCT,TCC,CTC;STRUC=<VC165930>	HPRC,HGSVC	Yes	1.992	Yes	NA,NA	NA	NA
chr3:126260396	107193	INS	118	0.8089	0.6681	247	NA	NA	NA	NA	NA	NA	NA	NA	NA	No	ID=3-126260312-126260321-TCC,3-126260398-126260407-CCT,3-126260422-126260481-CTAACCTTAACCCAAACCCTCCTTGTCCTCCTCTCCCTCCTCCTAACCCTAATCCAAGC,3-126260457-126260466-CCT,3-126260538-126260548-CTC,3-126260562-126260574-CCT,3-126260577-126260586-CCT;MOTIFS=CTAACCTTAACCCAAACCCTCCTTGTCCTCCTCTCCCTCCTCCTAACCCTAATCCAAGC,CCT,TCC,CTC;STRUC=<VC165930>	HPRC,HGSVC,1KG-ONT	Yes	1.992	Yes	NA,NA	NA	NA
chr3:126260396	107194	INS	236	0.8244	0.6722	5	NA	NA	NA	NA	NA	NA	NA	NA	NA	No	ID=3-126260312-126260321-TCC,3-126260398-126260407-CCT,3-126260422-126260481-CTAACCTTAACCCAAACCCTCCTTGTCCTCCTCTCCCTCCTCCTAACCCTAATCCAAGC,3-126260457-126260466-CCT,3-126260538-126260548-CTC,3-126260562-126260574-CCT,3-126260577-126260586-CCT;MOTIFS=CTAACCTTAACCCAAACCCTCCTTGTCCTCCTCTCCCTCCTCCTAACCCTAATCCAAGC,CCT,TCC,CTC;STRUC=<VC165930>	HPRC,HGSVC,1KG-ONT	Yes	1.992	Yes	NA,NA	NA	NA
chr3:126260396	107195	DEL	59	0.8669	0.5112	12	NA	NA	NA	NA	NA	NA	NA	NA	NA	No	ID=3-126260312-126260321-TCC,3-126260398-126260407-CCT,3-126260422-126260481-CTAACCTTAACCCAAACCCTCCTTGTCCTCCTCTCCCTCCTCCTAACCCTAATCCAAGC,3-126260457-126260466-CCT,3-126260538-126260548-CTC,3-126260562-126260574-CCT,3-126260577-126260586-CCT;MOTIFS=CTAACCTTAACCCAAACCCTCCTTGTCCTCCTCTCCCTCCTCCTAACCCTAATCCAAGC,CCT,TCC,CTC;STRUC=<VC165930>	NA	Yes	2.862	Yes	NA,NA	NA	NA
chr3:126260422	107196	INS	118	0.8777	0.4532	124	NA	NA	NA	NA	NA	NA	NA	NA	NA	No	ID=3-126260312-126260321-TCC,3-126260398-126260407-CCT,3-126260422-126260481-CTAACCTTAACCCAAACCCTCCTTGTCCTCCTCTCCCTCCTCCTAACCCTAATCCAAGC,3-126260457-126260466-CCT,3-126260538-126260548-CTC,3-126260562-126260574-CCT,3-126260577-126260586-CCT;MOTIFS=CTAACCTTAACCCAAACCCTCCTTGTCCTCCTCTCCCTCCTCCTAACCCTAATCCAAGC,CCT,TCC,CTC;STRUC=<VC165930>	HPRC,HGSVC,1KG-ONT	Yes	1.992	Yes	NA,NA	NA	NA
chr3:126260479	107197	INS	57	0.8174	0.6952	3	NA	NA	NA	NA	NA	NA	NA	NA	NA	No	ID=3-126260312-126260321-TCC,3-126260398-126260407-CCT,3-126260422-126260481-CTAACCTTAACCCAAACCCTCCTTGTCCTCCTCTCCCTCCTCCTAACCCTAATCCAAGC,3-126260457-126260466-CCT,3-126260538-126260548-CTC,3-126260562-126260574-CCT,3-126260577-126260586-CCT;MOTIFS=CTAACCTTAACCCAAACCCTCCTTGTCCTCCTCTCCCTCCTCCTAACCCTAATCCAAGC,CCT,TCC,CTC;STRUC=<VC165930>	HPRC,HGSVC	Yes	9.016	No	NA,NA	NA	NA
chr3:126280806	107198	INS	329	0.9501	0.2128	2	NA	NA	NA	NA	NA	NA	NA	NA	NA	No	NA	NA	Yes	3.242	Yes	NA,NA	NA	NA
chr3:126283878	107199	INS	63	0.8832	0.4387	71	NA	NA	NA	NA	NA	NA	NA	NA	NA	No	ID=3-126283777-126283789-AGTG,3-126283878-126283941-AAAATATTTAAAATATTTAAATATGTAAAATAAAAATATTTAAAATATTAAATATGTAAAATA,3-126283925-126283989-TTAAATATGTAAAATAAAAATATTTAAAATAT,3-126284006-126284023-AAATATTTAAAATATTT,3-126283966-126284084-TAAAATAAAAATATTTAAAATATTTAAATATT;MOTIFS=AGTG,AAATATTTAAAATATTT,AAAATATTTAAAATATTTAAATATGTAAAATAAAAATATTTAAAATATTAAATATGTAAAATA,TAAAATAAAAATATTTAAAATATTTAAATATT,TTAAATATGTAAAATAAAAATATTTAAAATAT;STRUC=<VC165934>	HPRC,HGSVC	Yes	0.794	Yes	NA,NA	NA	NA
chr3:126283878	107200	INS	126	0.9374	0.2421	55	NA	NA	NA	NA	NA	NA	NA	NA	NA	No	ID=3-126283777-126283789-AGTG,3-126283878-126283941-AAAATATTTAAAATATTTAAATATGTAAAATAAAAATATTTAAAATATTAAATATGTAAAATA,3-126283925-126283989-TTAAATATGTAAAATAAAAATATTTAAAATAT,3-126284006-126284023-AAATATTTAAAATATTT,3-126283966-126284084-TAAAATAAAAATATTTAAAATATTTAAATATT;MOTIFS=AGTG,AAATATTTAAAATATTT,AAAATATTTAAAATATTTAAATATGTAAAATAAAAATATTTAAAATATTAAATATGTAAAATA,TAAAATAAAAATATTTAAAATATTTAAATATT,TTAAATATGTAAAATAAAAATATTTAAAATAT;STRUC=<VC165934>	HPRC,HGSVC,1KG-ONT	Yes	0.794	Yes	NA,NA	NA	NA
chr3:126283886	107201	INS	205	0.8069	0.6956	17	NA	NA	NA	NA	NA	NA	NA	NA	NA	No	ID=3-126283777-126283789-AGTG,3-126283878-126283941-AAAATATTTAAAATATTTAAATATGTAAAATAAAAATATTTAAAATATTAAATATGTAAAATA,3-126283925-126283989-TTAAATATGTAAAATAAAAATATTTAAAATAT,3-126284006-126284023-AAATATTTAAAATATTT,3-126283966-126284084-TAAAATAAAAATATTTAAAATATTTAAATATT;MOTIFS=AGTG,AAATATTTAAAATATTT,AAAATATTTAAAATATTTAAATATGTAAAATAAAAATATTTAAAATATTAAATATGTAAAATA,TAAAATAAAAATATTTAAAATATTTAAATATT,TTAAATATGTAAAATAAAAATATTTAAAATAT;STRUC=<VC165934>	HGSVC,1KG-ONT	Yes	0.794	Yes	NA,NA	NA	NA
chr3:126283887	107202	INS	114	0.8381	0.6074	12	NA	NA	NA	NA	NA	NA	NA	NA	NA	No	ID=3-126283777-126283789-AGTG,3-126283878-126283941-AAAATATTTAAAATATTTAAATATGTAAAATAAAAATATTTAAAATATTAAATATGTAAAATA,3-126283925-126283989-TTAAATATGTAAAATAAAAATATTTAAAATAT,3-126284006-126284023-AAATATTTAAAATATTT,3-126283966-126284084-TAAAATAAAAATATTTAAAATATTTAAATATT;MOTIFS=AGTG,AAATATTTAAAATATTT,AAAATATTTAAAATATTTAAATATGTAAAATAAAAATATTTAAAATATTAAATATGTAAAATA,TAAAATAAAAATATTTAAAATATTTAAATATT,TTAAATATGTAAAATAAAAATATTTAAAATAT;STRUC=<VC165934>	HPRC,HGSVC,1KG-ONT	Yes	0.794	No	NA,NA	NA	NA
chr3:126283887	107203	INS	137	0.8622	0.469	5	NA	NA	NA	NA	NA	NA	NA	NA	NA	No	ID=3-126283777-126283789-AGTG,3-126283878-126283941-AAAATATTTAAAATATTTAAATATGTAAAATAAAAATATTTAAAATATTAAATATGTAAAATA,3-126283925-126283989-TTAAATATGTAAAATAAAAATATTTAAAATAT,3-126284006-126284023-AAATATTTAAAATATTT,3-126283966-126284084-TAAAATAAAAATATTTAAAATATTTAAATATT;MOTIFS=AGTG,AAATATTTAAAATATTT,AAAATATTTAAAATATTTAAATATGTAAAATAAAAATATTTAAAATATTAAATATGTAAAATA,TAAAATAAAAATATTTAAAATATTTAAATATT,TTAAATATGTAAAATAAAAATATTTAAAATAT;STRUC=<VC165934>	HPRC,HGSVC,1KG-ONT	Yes	0.794	No	NA,NA	NA	NA
chr3:126283887	107204	INS	160	0.8395	0.601	7	NA	NA	NA	NA	NA	NA	NA	NA	NA	No	ID=3-126283777-126283789-AGTG,3-126283878-126283941-AAAATATTTAAAATATTTAAATATGTAAAATAAAAATATTTAAAATATTAAATATGTAAAATA,3-126283925-126283989-TTAAATATGTAAAATAAAAATATTTAAAATAT,3-126284006-126284023-AAATATTTAAAATATTT,3-126283966-126284084-TAAAATAAAAATATTTAAAATATTTAAATATT;MOTIFS=AGTG,AAATATTTAAAATATTT,AAAATATTTAAAATATTTAAATATGTAAAATAAAAATATTTAAAATATTAAATATGTAAAATA,TAAAATAAAAATATTTAAAATATTTAAATATT,TTAAATATGTAAAATAAAAATATTTAAAATAT;STRUC=<VC165934>	HPRC,HGSVC	Yes	0.794	Yes	NA,NA	NA	NA
chr3:126283887	107205	INS	183	0.8289	0.6366	10	NA	NA	NA	NA	NA	NA	NA	NA	NA	No	ID=3-126283777-126283789-AGTG,3-126283878-126283941-AAAATATTTAAAATATTTAAATATGTAAAATAAAAATATTTAAAATATTAAATATGTAAAATA,3-126283925-126283989-TTAAATATGTAAAATAAAAATATTTAAAATAT,3-126284006-126284023-AAATATTTAAAATATTT,3-126283966-126284084-TAAAATAAAAATATTTAAAATATTTAAATATT;MOTIFS=AGTG,AAATATTTAAAATATTT,AAAATATTTAAAATATTTAAATATGTAAAATAAAAATATTTAAAATATTAAATATGTAAAATA,TAAAATAAAAATATTTAAAATATTTAAATATT,TTAAATATGTAAAATAAAAATATTTAAAATAT;STRUC=<VC165934>	HPRC,HGSVC,1KG-ONT	Yes	0.794	Yes	NA,NA	NA	NA
chr3:126283887	107206	INS	260	0.8334	0.6078	2	NA	NA	NA	NA	NA	NA	NA	NA	NA	No	ID=3-126283777-126283789-AGTG,3-126283878-126283941-AAAATATTTAAAATATTTAAATATGTAAAATAAAAATATTTAAAATATTAAATATGTAAAATA,3-126283925-126283989-TTAAATATGTAAAATAAAAATATTTAAAATAT,3-126284006-126284023-AAATATTTAAAATATTT,3-126283966-126284084-TAAAATAAAAATATTTAAAATATTTAAATATT;MOTIFS=AGTG,AAATATTTAAAATATTT,AAAATATTTAAAATATTTAAATATGTAAAATAAAAATATTTAAAATATTAAATATGTAAAATA,TAAAATAAAAATATTTAAAATATTTAAATATT,TTAAATATGTAAAATAAAAATATTTAAAATAT;STRUC=<VC165934>	HGSVC,1KG-ONT	Yes	0.794	No	NA,NA	NA	NA
chr3:126283887	107207	INS	169	0.8178	0.6594	3	NA	NA	NA	NA	NA	NA	NA	NA	NA	No	ID=3-126283777-126283789-AGTG,3-126283878-126283941-AAAATATTTAAAATATTTAAATATGTAAAATAAAAATATTTAAAATATTAAATATGTAAAATA,3-126283925-126283989-TTAAATATGTAAAATAAAAATATTTAAAATAT,3-126284006-126284023-AAATATTTAAAATATTT,3-126283966-126284084-TAAAATAAAAATATTTAAAATATTTAAATATT;MOTIFS=AGTG,AAATATTTAAAATATTT,AAAATATTTAAAATATTTAAATATGTAAAATAAAAATATTTAAAATATTAAATATGTAAAATA,TAAAATAAAAATATTTAAAATATTTAAATATT,TTAAATATGTAAAATAAAAATATTTAAAATAT;STRUC=<VC165934>	HPRC,HGSVC	Yes	0.794	No	NA,NA	NA	NA
chr3:126283887	107208	INS	76	0.8046	0.6668	5	NA	NA	NA	NA	NA	NA	NA	NA	NA	No	ID=3-126283777-126283789-AGTG,3-126283878-126283941-AAAATATTTAAAATATTTAAATATGTAAAATAAAAATATTTAAAATATTAAATATGTAAAATA,3-126283925-126283989-TTAAATATGTAAAATAAAAATATTTAAAATAT,3-126284006-126284023-AAATATTTAAAATATTT,3-126283966-126284084-TAAAATAAAAATATTTAAAATATTTAAATATT;MOTIFS=AGTG,AAATATTTAAAATATTT,AAAATATTTAAAATATTTAAATATGTAAAATAAAAATATTTAAAATATTAAATATGTAAAATA,TAAAATAAAAATATTTAAAATATTTAAATATT,TTAAATATGTAAAATAAAAATATTTAAAATAT;STRUC=<VC165934>	HPRC,HGSVC,1KG-ONT	Yes	0.794	Yes	NA,NA	NA	NA
chr3:126283887	107209	INS	230	0.8391	0.5837	9	NA	NA	NA	NA	NA	NA	NA	NA	NA	No	ID=3-126283777-126283789-AGTG,3-126283878-126283941-AAAATATTTAAAATATTTAAATATGTAAAATAAAAATATTTAAAATATTAAATATGTAAAATA,3-126283925-126283989-TTAAATATGTAAAATAAAAATATTTAAAATAT,3-126284006-126284023-AAATATTTAAAATATTT,3-126283966-126284084-TAAAATAAAAATATTTAAAATATTTAAATATT;MOTIFS=AGTG,AAATATTTAAAATATTT,AAAATATTTAAAATATTTAAATATGTAAAATAAAAATATTTAAAATATTAAATATGTAAAATA,TAAAATAAAAATATTTAAAATATTTAAATATT,TTAAATATGTAAAATAAAAATATTTAAAATAT;STRUC=<VC165934>	HGSVC,1KG-ONT	Yes	0.794	No	NA,NA	NA	NA
chr3:126283888	107215	INS	239	0.8628	0.4938	9	NA	NA	NA	NA	NA	NA	NA	NA	NA	No	ID=3-126283777-126283789-AGTG,3-126283878-126283941-AAAATATTTAAAATATTTAAATATGTAAAATAAAAATATTTAAAATATTAAATATGTAAAATA,3-126283925-126283989-TTAAATATGTAAAATAAAAATATTTAAAATAT,3-126284006-126284023-AAATATTTAAAATATTT,3-126283966-126284084-TAAAATAAAAATATTTAAAATATTTAAATATT;MOTIFS=AGTG,AAATATTTAAAATATTT,AAAATATTTAAAATATTTAAATATGTAAAATAAAAATATTTAAAATATTAAATATGTAAAATA,TAAAATAAAAATATTTAAAATATTTAAATATT,TTAAATATGTAAAATAAAAATATTTAAAATAT;STRUC=<VC165934>	HGSVC,1KG-ONT	Yes	0.794	Yes	NA,NA	NA	NA
chr3:126283888	107216	INS	301	0.8704	0.4799	13	NA	NA	NA	NA	NA	NA	NA	NA	NA	No	ID=3-126283777-126283789-AGTG,3-126283878-126283941-AAAATATTTAAAATATTTAAATATGTAAAATAAAAATATTTAAAATATTAAATATGTAAAATA,3-126283925-126283989-TTAAATATGTAAAATAAAAATATTTAAAATAT,3-126284006-126284023-AAATATTTAAAATATTT,3-126283966-126284084-TAAAATAAAAATATTTAAAATATTTAAATATT;MOTIFS=AGTG,AAATATTTAAAATATTT,AAAATATTTAAAATATTTAAATATGTAAAATAAAAATATTTAAAATATTAAATATGTAAAATA,TAAAATAAAAATATTTAAAATATTTAAATATT,TTAAATATGTAAAATAAAAATATTTAAAATAT;STRUC=<VC165934>	HGSVC,1KG-ONT	Yes	0.794	No	NA,NA	NA	NA
chr3:126283888	107218	INS	185	0.8671	0.4992	22	NA	NA	NA	NA	NA	NA	NA	NA	NA	No	ID=3-126283777-126283789-AGTG,3-126283878-126283941-AAAATATTTAAAATATTTAAATATGTAAAATAAAAATATTTAAAATATTAAATATGTAAAATA,3-126283925-126283989-TTAAATATGTAAAATAAAAATATTTAAAATAT,3-126284006-126284023-AAATATTTAAAATATTT,3-126283966-126284084-TAAAATAAAAATATTTAAAATATTTAAATATT;MOTIFS=AGTG,AAATATTTAAAATATTT,AAAATATTTAAAATATTTAAATATGTAAAATAAAAATATTTAAAATATTAAATATGTAAAATA,TAAAATAAAAATATTTAAAATATTTAAATATT,TTAAATATGTAAAATAAAAATATTTAAAATAT;STRUC=<VC165934>	HPRC,HGSVC,1KG-ONT	Yes	0.794	Yes	NA,NA	NA	NA
chr3:126283888	107219	INS	59	0.8677	0.4651	4	NA	NA	NA	NA	NA	NA	NA	NA	NA	No	ID=3-126283777-126283789-AGTG,3-126283878-126283941-AAAATATTTAAAATATTTAAATATGTAAAATAAAAATATTTAAAATATTAAATATGTAAAATA,3-126283925-126283989-TTAAATATGTAAAATAAAAATATTTAAAATAT,3-126284006-126284023-AAATATTTAAAATATTT,3-126283966-126284084-TAAAATAAAAATATTTAAAATATTTAAATATT;MOTIFS=AGTG,AAATATTTAAAATATTT,AAAATATTTAAAATATTTAAATATGTAAAATAAAAATATTTAAAATATTAAATATGTAAAATA,TAAAATAAAAATATTTAAAATATTTAAATATT,TTAAATATGTAAAATAAAAATATTTAAAATAT;STRUC=<VC165934>	HPRC,HGSVC	Yes	0.794	Yes	NA,NA	NA	NA
chr3:126283888	107220	INS	89	0.8869	0.4039	7	NA	NA	NA	NA	NA	NA	NA	NA	NA	No	ID=3-126283777-126283789-AGTG,3-126283878-126283941-AAAATATTTAAAATATTTAAATATGTAAAATAAAAATATTTAAAATATTAAATATGTAAAATA,3-126283925-126283989-TTAAATATGTAAAATAAAAATATTTAAAATAT,3-126284006-126284023-AAATATTTAAAATATTT,3-126283966-126284084-TAAAATAAAAATATTTAAAATATTTAAATATT;MOTIFS=AGTG,AAATATTTAAAATATTT,AAAATATTTAAAATATTTAAATATGTAAAATAAAAATATTTAAAATATTAAATATGTAAAATA,TAAAATAAAAATATTTAAAATATTTAAATATT,TTAAATATGTAAAATAAAAATATTTAAAATAT;STRUC=<VC165934>	HPRC,HGSVC,1KG-ONT	Yes	0.794	Yes	NA,NA	NA	NA
chr3:126283888	107217	INS	154	0.892	0.4066	16	NA	NA	NA	NA	NA	NA	NA	NA	NA	No	ID=3-126283777-126283789-AGTG,3-126283878-126283941-AAAATATTTAAAATATTTAAATATGTAAAATAAAAATATTTAAAATATTAAATATGTAAAATA,3-126283925-126283989-TTAAATATGTAAAATAAAAATATTTAAAATAT,3-126284006-126284023-AAATATTTAAAATATTT,3-126283966-126284084-TAAAATAAAAATATTTAAAATATTTAAATATT;MOTIFS=AGTG,AAATATTTAAAATATTT,AAAATATTTAAAATATTTAAATATGTAAAATAAAAATATTTAAAATATTAAATATGTAAAATA,TAAAATAAAAATATTTAAAATATTTAAATATT,TTAAATATGTAAAATAAAAATATTTAAAATAT;STRUC=<VC165934>	HPRC,HGSVC	Yes	0.794	Yes	NA,NA	NA	NA
chr3:126283888	107213	INS	424	0.866	0.4911	1	NA	NA	NA	NA	NA	NA	NA	NA	NA	No	ID=3-126283777-126283789-AGTG,3-126283878-126283941-AAAATATTTAAAATATTTAAATATGTAAAATAAAAATATTTAAAATATTAAATATGTAAAATA,3-126283925-126283989-TTAAATATGTAAAATAAAAATATTTAAAATAT,3-126284006-126284023-AAATATTTAAAATATTT,3-126283966-126284084-TAAAATAAAAATATTTAAAATATTTAAATATT;MOTIFS=AGTG,AAATATTTAAAATATTT,AAAATATTTAAAATATTTAAATATGTAAAATAAAAATATTTAAAATATTAAATATGTAAAATA,TAAAATAAAAATATTTAAAATATTTAAATATT,TTAAATATGTAAAATAAAAATATTTAAAATAT;STRUC=<VC165934>	HPRC,HGSVC	Yes	0.794	No	NA,NA	NA	NA
chr3:126283888	107214	INS	208	0.8414	0.6004	9	NA	NA	NA	NA	NA	NA	NA	NA	NA	No	ID=3-126283777-126283789-AGTG,3-126283878-126283941-AAAATATTTAAAATATTTAAATATGTAAAATAAAAATATTTAAAATATTAAATATGTAAAATA,3-126283925-126283989-TTAAATATGTAAAATAAAAATATTTAAAATAT,3-126284006-126284023-AAATATTTAAAATATTT,3-126283966-126284084-TAAAATAAAAATATTTAAAATATTTAAATATT;MOTIFS=AGTG,AAATATTTAAAATATTT,AAAATATTTAAAATATTTAAATATGTAAAATAAAAATATTTAAAATATTAAATATGTAAAATA,TAAAATAAAAATATTTAAAATATTTAAATATT,TTAAATATGTAAAATAAAAATATTTAAAATAT;STRUC=<VC165934>	HGSVC,1KG-ONT	Yes	0.794	No	NA,NA	NA	NA
chr3:126283888	107212	INS	84	0.8995	0.3645	3	NA	NA	NA	NA	NA	NA	NA	NA	NA	No	ID=3-126283777-126283789-AGTG,3-126283878-126283941-AAAATATTTAAAATATTTAAATATGTAAAATAAAAATATTTAAAATATTAAATATGTAAAATA,3-126283925-126283989-TTAAATATGTAAAATAAAAATATTTAAAATAT,3-126284006-126284023-AAATATTTAAAATATTT,3-126283966-126284084-TAAAATAAAAATATTTAAAATATTTAAATATT;MOTIFS=AGTG,AAATATTTAAAATATTT,AAAATATTTAAAATATTTAAATATGTAAAATAAAAATATTTAAAATATTAAATATGTAAAATA,TAAAATAAAAATATTTAAAATATTTAAATATT,TTAAATATGTAAAATAAAAATATTTAAAATAT;STRUC=<VC165934>	HPRC,HGSVC,1KG-ONT	Yes	0.794	No	NA,NA	NA	NA
chr3:126283888	107211	INS	334	0.9312	0.257	6	NA	NA	NA	NA	NA	NA	NA	NA	NA	No	ID=3-126283777-126283789-AGTG,3-126283878-126283941-AAAATATTTAAAATATTTAAATATGTAAAATAAAAATATTTAAAATATTAAATATGTAAAATA,3-126283925-126283989-TTAAATATGTAAAATAAAAATATTTAAAATAT,3-126284006-126284023-AAATATTTAAAATATTT,3-126283966-126284084-TAAAATAAAAATATTTAAAATATTTAAATATT;MOTIFS=AGTG,AAATATTTAAAATATTT,AAAATATTTAAAATATTTAAATATGTAAAATAAAAATATTTAAAATATTAAATATGTAAAATA,TAAAATAAAAATATTTAAAATATTTAAATATT,TTAAATATGTAAAATAAAAATATTTAAAATAT;STRUC=<VC165934>	HPRC,HGSVC,1KG-ONT	Yes	0.794	Yes	NA,NA	NA	NA
chr3:126283888	107210	INS	53	0.8308	0.6055	1	NA	NA	NA	NA	NA	NA	NA	NA	NA	No	ID=3-126283777-126283789-AGTG,3-126283878-126283941-AAAATATTTAAAATATTTAAATATGTAAAATAAAAATATTTAAAATATTAAATATGTAAAATA,3-126283925-126283989-TTAAATATGTAAAATAAAAATATTTAAAATAT,3-126284006-126284023-AAATATTTAAAATATTT,3-126283966-126284084-TAAAATAAAAATATTTAAAATATTTAAATATT;MOTIFS=AGTG,AAATATTTAAAATATTT,AAAATATTTAAAATATTTAAATATGTAAAATAAAAATATTTAAAATATTAAATATGTAAAATA,TAAAATAAAAATATTTAAAATATTTAAATATT,TTAAATATGTAAAATAAAAATATTTAAAATAT;STRUC=<VC165934>	HPRC,HGSVC	Yes	0.794	No	NA,NA	NA	NA
chr3:126283918	107221	INS	186	0.8292	0.6401	2	NA	NA	NA	NA	NA	NA	NA	NA	NA	No	ID=3-126283777-126283789-AGTG,3-126283878-126283941-AAAATATTTAAAATATTTAAATATGTAAAATAAAAATATTTAAAATATTAAATATGTAAAATA,3-126283925-126283989-TTAAATATGTAAAATAAAAATATTTAAAATAT,3-126284006-126284023-AAATATTTAAAATATTT,3-126283966-126284084-TAAAATAAAAATATTTAAAATATTTAAATATT;MOTIFS=AGTG,AAATATTTAAAATATTT,AAAATATTTAAAATATTTAAATATGTAAAATAAAAATATTTAAAATATTAAATATGTAAAATA,TAAAATAAAAATATTTAAAATATTTAAATATT,TTAAATATGTAAAATAAAAATATTTAAAATAT;STRUC=<VC165934>	HGSVC,1KG-ONT	Yes	0.794	Yes	NA,NA	NA	NA
chr3:126283919	107222	INS	91	0.8703	0.4522	2	NA	NA	NA	NA	NA	NA	NA	NA	NA	No	ID=3-126283777-126283789-AGTG,3-126283878-126283941-AAAATATTTAAAATATTTAAATATGTAAAATAAAAATATTTAAAATATTAAATATGTAAAATA,3-126283925-126283989-TTAAATATGTAAAATAAAAATATTTAAAATAT,3-126284006-126284023-AAATATTTAAAATATTT,3-126283966-126284084-TAAAATAAAAATATTTAAAATATTTAAATATT;MOTIFS=AGTG,AAATATTTAAAATATTT,AAAATATTTAAAATATTTAAATATGTAAAATAAAAATATTTAAAATATTAAATATGTAAAATA,TAAAATAAAAATATTTAAAATATTTAAATATT,TTAAATATGTAAAATAAAAATATTTAAAATAT;STRUC=<VC165934>	HPRC,HGSVC,1KG-ONT	Yes	0.794	No	NA,NA	NA	NA
chr3:126283920	107223	INS	275	0.9674	0.1448	3	NA	NA	NA	NA	NA	NA	NA	NA	NA	No	ID=3-126283777-126283789-AGTG,3-126283878-126283941-AAAATATTTAAAATATTTAAATATGTAAAATAAAAATATTTAAAATATTAAATATGTAAAATA,3-126283925-126283989-TTAAATATGTAAAATAAAAATATTTAAAATAT,3-126284006-126284023-AAATATTTAAAATATTT,3-126283966-126284084-TAAAATAAAAATATTTAAAATATTTAAATATT;MOTIFS=AGTG,AAATATTTAAAATATTT,AAAATATTTAAAATATTTAAATATGTAAAATAAAAATATTTAAAATATTAAATATGTAAAATA,TAAAATAAAAATATTTAAAATATTTAAATATT,TTAAATATGTAAAATAAAAATATTTAAAATAT;STRUC=<VC165934>	HGSVC,1KG-ONT	Yes	0.794	No	NA,NA	NA	NA
chr3:126283920	107226	INS	115	0.8461	0.5658	4	NA	NA	NA	NA	NA	NA	NA	NA	NA	No	ID=3-126283777-126283789-AGTG,3-126283878-126283941-AAAATATTTAAAATATTTAAATATGTAAAATAAAAATATTTAAAATATTAAATATGTAAAATA,3-126283925-126283989-TTAAATATGTAAAATAAAAATATTTAAAATAT,3-126284006-126284023-AAATATTTAAAATATTT,3-126283966-126284084-TAAAATAAAAATATTTAAAATATTTAAATATT;MOTIFS=AGTG,AAATATTTAAAATATTT,AAAATATTTAAAATATTTAAATATGTAAAATAAAAATATTTAAAATATTAAATATGTAAAATA,TAAAATAAAAATATTTAAAATATTTAAATATT,TTAAATATGTAAAATAAAAATATTTAAAATAT;STRUC=<VC165934>	HPRC,HGSVC,1KG-ONT	Yes	0.794	Yes	NA,NA	NA	NA
chr3:126283920	107225	INS	335	0.8977	0.4003	3	NA	NA	NA	NA	NA	NA	NA	NA	NA	No	ID=3-126283777-126283789-AGTG,3-126283878-126283941-AAAATATTTAAAATATTTAAATATGTAAAATAAAAATATTTAAAATATTAAATATGTAAAATA,3-126283925-126283989-TTAAATATGTAAAATAAAAATATTTAAAATAT,3-126284006-126284023-AAATATTTAAAATATTT,3-126283966-126284084-TAAAATAAAAATATTTAAAATATTTAAATATT;MOTIFS=AGTG,AAATATTTAAAATATTT,AAAATATTTAAAATATTTAAATATGTAAAATAAAAATATTTAAAATATTAAATATGTAAAATA,TAAAATAAAAATATTTAAAATATTTAAATATT,TTAAATATGTAAAATAAAAATATTTAAAATAT;STRUC=<VC165934>	HPRC,HGSVC,1KG-ONT	Yes	0.794	Yes	NA,NA	NA	NA
chr3:126283920	107224	INS	307	0.9391	0.2082	1	NA	NA	NA	NA	NA	NA	NA	NA	NA	No	ID=3-126283777-126283789-AGTG,3-126283878-126283941-AAAATATTTAAAATATTTAAATATGTAAAATAAAAATATTTAAAATATTAAATATGTAAAATA,3-126283925-126283989-TTAAATATGTAAAATAAAAATATTTAAAATAT,3-126284006-126284023-AAATATTTAAAATATTT,3-126283966-126284084-TAAAATAAAAATATTTAAAATATTTAAATATT;MOTIFS=AGTG,AAATATTTAAAATATTT,AAAATATTTAAAATATTTAAATATGTAAAATAAAAATATTTAAAATATTAAATATGTAAAATA,TAAAATAAAAATATTTAAAATATTTAAATATT,TTAAATATGTAAAATAAAAATATTTAAAATAT;STRUC=<VC165934>	HGSVC,1KG-ONT	Yes	0.794	No	NA,NA	NA	NA
chr3:126283941	107227	INS	141	0.8119	0.6557	9	NA	NA	NA	NA	NA	NA	NA	NA	NA	No	ID=3-126283777-126283789-AGTG,3-126283878-126283941-AAAATATTTAAAATATTTAAATATGTAAAATAAAAATATTTAAAATATTAAATATGTAAAATA,3-126283925-126283989-TTAAATATGTAAAATAAAAATATTTAAAATAT,3-126284006-126284023-AAATATTTAAAATATTT,3-126283966-126284084-TAAAATAAAAATATTTAAAATATTTAAATATT;MOTIFS=AGTG,AAATATTTAAAATATTT,AAAATATTTAAAATATTTAAATATGTAAAATAAAAATATTTAAAATATTAAATATGTAAAATA,TAAAATAAAAATATTTAAAATATTTAAATATT,TTAAATATGTAAAATAAAAATATTTAAAATAT;STRUC=<VC165934>	HPRC,HGSVC,1KG-ONT	Yes	0.794	No	NA,NA	NA	NA
chr3:126283949	107228	INS	125	0.8147	0.667	5	NA	NA	NA	NA	NA	NA	NA	NA	NA	No	ID=3-126283777-126283789-AGTG,3-126283878-126283941-AAAATATTTAAAATATTTAAATATGTAAAATAAAAATATTTAAAATATTAAATATGTAAAATA,3-126283925-126283989-TTAAATATGTAAAATAAAAATATTTAAAATAT,3-126284006-126284023-AAATATTTAAAATATTT,3-126283966-126284084-TAAAATAAAAATATTTAAAATATTTAAATATT;MOTIFS=AGTG,AAATATTTAAAATATTT,AAAATATTTAAAATATTTAAATATGTAAAATAAAAATATTTAAAATATTAAATATGTAAAATA,TAAAATAAAAATATTTAAAATATTTAAATATT,TTAAATATGTAAAATAAAAATATTTAAAATAT;STRUC=<VC165934>	HPRC,HGSVC,1KG-ONT	Yes	0.794	Yes	NA,NA	NA	NA
chr3:126283950	107229	INS	60	0.8159	0.6618	1	NA	NA	NA	NA	NA	NA	NA	NA	NA	No	ID=3-126283777-126283789-AGTG,3-126283878-126283941-AAAATATTTAAAATATTTAAATATGTAAAATAAAAATATTTAAAATATTAAATATGTAAAATA,3-126283925-126283989-TTAAATATGTAAAATAAAAATATTTAAAATAT,3-126284006-126284023-AAATATTTAAAATATTT,3-126283966-126284084-TAAAATAAAAATATTTAAAATATTTAAATATT;MOTIFS=AGTG,AAATATTTAAAATATTT,AAAATATTTAAAATATTTAAATATGTAAAATAAAAATATTTAAAATATTAAATATGTAAAATA,TAAAATAAAAATATTTAAAATATTTAAATATT,TTAAATATGTAAAATAAAAATATTTAAAATAT;STRUC=<VC165934>	HPRC,HGSVC	Yes	0.794	No	NA,NA	NA	NA
chr3:126283951	107231	INS	138	0.8046	0.676	4	NA	NA	NA	NA	NA	NA	NA	NA	NA	No	ID=3-126283777-126283789-AGTG,3-126283878-126283941-AAAATATTTAAAATATTTAAATATGTAAAATAAAAATATTTAAAATATTAAATATGTAAAATA,3-126283925-126283989-TTAAATATGTAAAATAAAAATATTTAAAATAT,3-126284006-126284023-AAATATTTAAAATATTT,3-126283966-126284084-TAAAATAAAAATATTTAAAATATTTAAATATT;MOTIFS=AGTG,AAATATTTAAAATATTT,AAAATATTTAAAATATTTAAATATGTAAAATAAAAATATTTAAAATATTAAATATGTAAAATA,TAAAATAAAAATATTTAAAATATTTAAATATT,TTAAATATGTAAAATAAAAATATTTAAAATAT;STRUC=<VC165934>	HPRC,HGSVC,1KG-ONT	Yes	0.794	No	NA,NA	NA	NA
chr3:126283951	107233	INS	355	0.8633	0.5263	5	NA	NA	NA	NA	NA	NA	NA	NA	NA	No	ID=3-126283777-126283789-AGTG,3-126283878-126283941-AAAATATTTAAAATATTTAAATATGTAAAATAAAAATATTTAAAATATTAAATATGTAAAATA,3-126283925-126283989-TTAAATATGTAAAATAAAAATATTTAAAATAT,3-126284006-126284023-AAATATTTAAAATATTT,3-126283966-126284084-TAAAATAAAAATATTTAAAATATTTAAATATT;MOTIFS=AGTG,AAATATTTAAAATATTT,AAAATATTTAAAATATTTAAATATGTAAAATAAAAATATTTAAAATATTAAATATGTAAAATA,TAAAATAAAAATATTTAAAATATTTAAATATT,TTAAATATGTAAAATAAAAATATTTAAAATAT;STRUC=<VC165934>	HPRC,HGSVC	Yes	0.794	No	NA,NA	NA	NA
chr3:126283951	107232	INS	262	0.8131	0.6389	7	NA	NA	NA	NA	NA	NA	NA	NA	NA	No	ID=3-126283777-126283789-AGTG,3-126283878-126283941-AAAATATTTAAAATATTTAAATATGTAAAATAAAAATATTTAAAATATTAAATATGTAAAATA,3-126283925-126283989-TTAAATATGTAAAATAAAAATATTTAAAATAT,3-126284006-126284023-AAATATTTAAAATATTT,3-126283966-126284084-TAAAATAAAAATATTTAAAATATTTAAATATT;MOTIFS=AGTG,AAATATTTAAAATATTT,AAAATATTTAAAATATTTAAATATGTAAAATAAAAATATTTAAAATATTAAATATGTAAAATA,TAAAATAAAAATATTTAAAATATTTAAATATT,TTAAATATGTAAAATAAAAATATTTAAAATAT;STRUC=<VC165934>	HGSVC,1KG-ONT	Yes	0.794	Yes	NA,NA	NA	NA
chr3:126283951	107230	INS	192	0.8062	0.6787	5	NA	NA	NA	NA	NA	NA	NA	NA	NA	No	ID=3-126283777-126283789-AGTG,3-126283878-126283941-AAAATATTTAAAATATTTAAATATGTAAAATAAAAATATTTAAAATATTAAATATGTAAAATA,3-126283925-126283989-TTAAATATGTAAAATAAAAATATTTAAAATAT,3-126284006-126284023-AAATATTTAAAATATTT,3-126283966-126284084-TAAAATAAAAATATTTAAAATATTTAAATATT;MOTIFS=AGTG,AAATATTTAAAATATTT,AAAATATTTAAAATATTTAAATATGTAAAATAAAAATATTTAAAATATTAAATATGTAAAATA,TAAAATAAAAATATTTAAAATATTTAAATATT,TTAAATATGTAAAATAAAAATATTTAAAATAT;STRUC=<VC165934>	HGSVC,1KG-ONT	Yes	0.794	Yes	NA,NA	NA	NA
chr3:126283966	107234	INS	96	0.9002	0.3815	273	NA	NA	NA	NA	NA	NA	NA	NA	NA	No	ID=3-126283777-126283789-AGTG,3-126283878-126283941-AAAATATTTAAAATATTTAAATATGTAAAATAAAAATATTTAAAATATTAAATATGTAAAATA,3-126283925-126283989-TTAAATATGTAAAATAAAAATATTTAAAATAT,3-126284006-126284023-AAATATTTAAAATATTT,3-126283966-126284084-TAAAATAAAAATATTTAAAATATTTAAATATT;MOTIFS=AGTG,AAATATTTAAAATATTT,AAAATATTTAAAATATTTAAATATGTAAAATAAAAATATTTAAAATATTAAATATGTAAAATA,TAAAATAAAAATATTTAAAATATTTAAATATT,TTAAATATGTAAAATAAAAATATTTAAAATAT;STRUC=<VC165934>	HPRC,HGSVC,1KG-ONT	Yes	0.794	Yes	NA,NA	NA	NA
chr3:126283966	107235	INS	113	0.8532	0.5501	4	NA	NA	NA	NA	NA	NA	NA	NA	NA	No	ID=3-126283777-126283789-AGTG,3-126283878-126283941-AAAATATTTAAAATATTTAAATATGTAAAATAAAAATATTTAAAATATTAAATATGTAAAATA,3-126283925-126283989-TTAAATATGTAAAATAAAAATATTTAAAATAT,3-126284006-126284023-AAATATTTAAAATATTT,3-126283966-126284084-TAAAATAAAAATATTTAAAATATTTAAATATT;MOTIFS=AGTG,AAATATTTAAAATATTT,AAAATATTTAAAATATTTAAATATGTAAAATAAAAATATTTAAAATATTAAATATGTAAAATA,TAAAATAAAAATATTTAAAATATTTAAATATT,TTAAATATGTAAAATAAAAATATTTAAAATAT;STRUC=<VC165934>	HPRC,HGSVC,1KG-ONT	Yes	0.794	No	NA,NA	NA	NA
chr3:126283972	107236	DEL	65	0.9315	0.2821	295	NA	NA	NA	NA	NA	NA	NA	NA	NA	No	ID=3-126283777-126283789-AGTG,3-126283878-126283941-AAAATATTTAAAATATTTAAATATGTAAAATAAAAATATTTAAAATATTAAATATGTAAAATA,3-126283925-126283989-TTAAATATGTAAAATAAAAATATTTAAAATAT,3-126284006-126284023-AAATATTTAAAATATTT,3-126283966-126284084-TAAAATAAAAATATTTAAAATATTTAAATATT;MOTIFS=AGTG,AAATATTTAAAATATTT,AAAATATTTAAAATATTTAAATATGTAAAATAAAAATATTTAAAATATTAAATATGTAAAATA,TAAAATAAAAATATTTAAAATATTTAAATATT,TTAAATATGTAAAATAAAAATATTTAAAATAT;STRUC=<VC165934>	HPRC,HGSVC	Yes	0.006	Yes	NA,NA	NA	NA
chr3:126283973	107237	INS	163	0.822	0.6832	4	NA	NA	NA	NA	NA	NA	NA	NA	NA	No	ID=3-126283777-126283789-AGTG,3-126283878-126283941-AAAATATTTAAAATATTTAAATATGTAAAATAAAAATATTTAAAATATTAAATATGTAAAATA,3-126283925-126283989-TTAAATATGTAAAATAAAAATATTTAAAATAT,3-126284006-126284023-AAATATTTAAAATATTT,3-126283966-126284084-TAAAATAAAAATATTTAAAATATTTAAATATT;MOTIFS=AGTG,AAATATTTAAAATATTT,AAAATATTTAAAATATTTAAATATGTAAAATAAAAATATTTAAAATATTAAATATGTAAAATA,TAAAATAAAAATATTTAAAATATTTAAATATT,TTAAATATGTAAAATAAAAATATTTAAAATAT;STRUC=<VC165934>	HPRC,HGSVC	Yes	0.794	No	NA,NA	NA	NA
chr3:126283980	107238	INS	307	0.9371	0.2494	2	NA	NA	NA	NA	NA	NA	NA	NA	NA	No	ID=3-126283777-126283789-AGTG,3-126283878-126283941-AAAATATTTAAAATATTTAAATATGTAAAATAAAAATATTTAAAATATTAAATATGTAAAATA,3-126283925-126283989-TTAAATATGTAAAATAAAAATATTTAAAATAT,3-126284006-126284023-AAATATTTAAAATATTT,3-126283966-126284084-TAAAATAAAAATATTTAAAATATTTAAATATT;MOTIFS=AGTG,AAATATTTAAAATATTT,AAAATATTTAAAATATTTAAATATGTAAAATAAAAATATTTAAAATATTAAATATGTAAAATA,TAAAATAAAAATATTTAAAATATTTAAATATT,TTAAATATGTAAAATAAAAATATTTAAAATAT;STRUC=<VC165934>	HGSVC,1KG-ONT	Yes	0.794	No	NA,NA	NA	NA
chr3:126283982	107239	INS	244	0.7892	0.6977	7	NA	NA	NA	NA	NA	NA	NA	NA	NA	No	ID=3-126283777-126283789-AGTG,3-126283878-126283941-AAAATATTTAAAATATTTAAATATGTAAAATAAAAATATTTAAAATATTAAATATGTAAAATA,3-126283925-126283989-TTAAATATGTAAAATAAAAATATTTAAAATAT,3-126284006-126284023-AAATATTTAAAATATTT,3-126283966-126284084-TAAAATAAAAATATTTAAAATATTTAAATATT;MOTIFS=AGTG,AAATATTTAAAATATTT,AAAATATTTAAAATATTTAAATATGTAAAATAAAAATATTTAAAATATTAAATATGTAAAATA,TAAAATAAAAATATTTAAAATATTTAAATATT,TTAAATATGTAAAATAAAAATATTTAAAATAT;STRUC=<VC165934>	HGSVC,1KG-ONT	Yes	0.794	No	NA,NA	NA	NA
chr3:126284006	107240	INS	207	0.8817	0.5215	5	NA	NA	NA	NA	NA	NA	NA	NA	NA	No	ID=3-126283777-126283789-AGTG,3-126283878-126283941-AAAATATTTAAAATATTTAAATATGTAAAATAAAAATATTTAAAATATTAAATATGTAAAATA,3-126283925-126283989-TTAAATATGTAAAATAAAAATATTTAAAATAT,3-126284006-126284023-AAATATTTAAAATATTT,3-126283966-126284084-TAAAATAAAAATATTTAAAATATTTAAATATT;MOTIFS=AGTG,AAATATTTAAAATATTT,AAAATATTTAAAATATTTAAATATGTAAAATAAAAATATTTAAAATATTAAATATGTAAAATA,TAAAATAAAAATATTTAAAATATTTAAATATT,TTAAATATGTAAAATAAAAATATTTAAAATAT;STRUC=<VC165934>	HGSVC,1KG-ONT	Yes	0.794	Yes	NA,NA	NA	NA
chr3:126284006	107241	INS	81	0.8687	0.4722	106	NA	NA	NA	NA	NA	NA	NA	NA	NA	No	ID=3-126283777-126283789-AGTG,3-126283878-126283941-AAAATATTTAAAATATTTAAATATGTAAAATAAAAATATTTAAAATATTAAATATGTAAAATA,3-126283925-126283989-TTAAATATGTAAAATAAAAATATTTAAAATAT,3-126284006-126284023-AAATATTTAAAATATTT,3-126283966-126284084-TAAAATAAAAATATTTAAAATATTTAAATATT;MOTIFS=AGTG,AAATATTTAAAATATTT,AAAATATTTAAAATATTTAAATATGTAAAATAAAAATATTTAAAATATTAAATATGTAAAATA,TAAAATAAAAATATTTAAAATATTTAAATATT,TTAAATATGTAAAATAAAAATATTTAAAATAT;STRUC=<VC165934>	HPRC,HGSVC,1KG-ONT	Yes	0.794	Yes	NA,NA	NA	NA
chr3:126284006	107242	INS	51	0.8249	0.6237	115	NA	NA	NA	NA	NA	NA	NA	NA	NA	No	ID=3-126283777-126283789-AGTG,3-126283878-126283941-AAAATATTTAAAATATTTAAATATGTAAAATAAAAATATTTAAAATATTAAATATGTAAAATA,3-126283925-126283989-TTAAATATGTAAAATAAAAATATTTAAAATAT,3-126284006-126284023-AAATATTTAAAATATTT,3-126283966-126284084-TAAAATAAAAATATTTAAAATATTTAAATATT;MOTIFS=AGTG,AAATATTTAAAATATTT,AAAATATTTAAAATATTTAAATATGTAAAATAAAAATATTTAAAATATTAAATATGTAAAATA,TAAAATAAAAATATTTAAAATATTTAAATATT,TTAAATATGTAAAATAAAAATATTTAAAATAT;STRUC=<VC165934>	HPRC,HGSVC	Yes	0.794	Yes	NA,NA	NA	NA
chr3:126284069	107243	INS	116	0.8221	0.6275	6	NA	NA	NA	NA	NA	NA	NA	NA	NA	No	ID=3-126283777-126283789-AGTG,3-126283878-126283941-AAAATATTTAAAATATTTAAATATGTAAAATAAAAATATTTAAAATATTAAATATGTAAAATA,3-126283925-126283989-TTAAATATGTAAAATAAAAATATTTAAAATAT,3-126284006-126284023-AAATATTTAAAATATTT,3-126283966-126284084-TAAAATAAAAATATTTAAAATATTTAAATATT;MOTIFS=AGTG,AAATATTTAAAATATTT,AAAATATTTAAAATATTTAAATATGTAAAATAAAAATATTTAAAATATTAAATATGTAAAATA,TAAAATAAAAATATTTAAAATATTTAAATATT,TTAAATATGTAAAATAAAAATATTTAAAATAT;STRUC=<VC165934>	HPRC,HGSVC,1KG-ONT	Yes	0.794	Yes	NA,NA	NA	NA
chr3:126284069	107244	INS	217	0.8166	0.6339	3	NA	NA	NA	NA	NA	NA	NA	NA	NA	No	ID=3-126283777-126283789-AGTG,3-126283878-126283941-AAAATATTTAAAATATTTAAATATGTAAAATAAAAATATTTAAAATATTAAATATGTAAAATA,3-126283925-126283989-TTAAATATGTAAAATAAAAATATTTAAAATAT,3-126284006-126284023-AAATATTTAAAATATTT,3-126283966-126284084-TAAAATAAAAATATTTAAAATATTTAAATATT;MOTIFS=AGTG,AAATATTTAAAATATTT,AAAATATTTAAAATATTTAAATATGTAAAATAAAAATATTTAAAATATTAAATATGTAAAATA,TAAAATAAAAATATTTAAAATATTTAAATATT,TTAAATATGTAAAATAAAAATATTTAAAATAT;STRUC=<VC165934>	HGSVC,1KG-ONT	Yes	0.794	No	NA,NA	NA	NA
chr3:126288411	107245	INS	728	0.8768	0.4731	1	NA	NA	NA	NA	NA	NA	NA	NA	enhancer	No	NA	NA	No	0.146	Yes	NA,NA	NA	NA
chr3:126297668	107246	DEL	1600	0.8155	0.6553	8	NA	NA	NA	NA	NA	NA	NA	NA	NA	No	ID=3-126298302-126298315-T;MOTIFS=T;STRUC=<TR2482402>,ID=3-126298420-126298444-ATT;MOTIFS=ATT;STRUC=<TR2482403>,ID=3-126298482-126298494-ATTT;MOTIFS=ATTT;STRUC=<TR2482404>,ID=3-126299205-126299237-GTAT;MOTIFS=GTAT;STRUC=<TR2482405>,ID=3-126299240-126299255-TTTA;MOTIFS=TTTA;STRUC=<TR2482406>	NA	Yes	1.193	No	NA,NA	NA	NA
chr3:126316536	107247	INS	181	0.9508	0.2015	9	NA	NA	NA	NA	NA	NA	NA	NA	NA	No	NA	HPRC,HGSVC,1KG-ONT	Yes	2.066	No	NA,NA	NA	NA
chr3:126316568	107248	INS	189	0.8387	0.5992	116	NA	NA	NA	NA	NA	NA	NA	NA	NA	No	NA	HPRC,HGSVC,1KG-ONT	Yes	2.066	Yes	NA,NA	NA	NA
chr3:126323414	107249	INS	52	0.8526	0.5557	19	NA	NA	NA	NA	NA	NA	NA	NA	NA	No	ID=3-126323403-126323435-TA,3-126323447-126323461-TA,3-126323473-126323487-TA,3-126323489-126323502-AT,3-126323515-126323526-AT;MOTIFS=TA,AT;STRUC=<VC165936>	HPRC,HGSVC	Yes	1.616	Yes	NA,NA	NA	NA
chr3:126323421	107250	INS	118	0.8959	0.6478	17	NA	NA	NA	NA	NA	NA	NA	NA	NA	No	ID=3-126323403-126323435-TA,3-126323447-126323461-TA,3-126323473-126323487-TA,3-126323489-126323502-AT,3-126323515-126323526-AT;MOTIFS=TA,AT;STRUC=<VC165936>	HPRC,HGSVC,1KG-ONT	Yes	1.616	Yes	NA,NA	NA	NA
chr3:126323421	107251	INS	68	0.8864	0.4153	12	NA	NA	NA	NA	NA	NA	NA	NA	NA	No	ID=3-126323403-126323435-TA,3-126323447-126323461-TA,3-126323473-126323487-TA,3-126323489-126323502-AT,3-126323515-126323526-AT;MOTIFS=TA,AT;STRUC=<VC165936>	HPRC,HGSVC	Yes	1.616	Yes	NA,NA	NA	NA
chr3:126323421	107252	INS	94	0.8999	0.374	67	NA	NA	NA	NA	NA	NA	NA	NA	NA	No	ID=3-126323403-126323435-TA,3-126323447-126323461-TA,3-126323473-126323487-TA,3-126323489-126323502-AT,3-126323515-126323526-AT;MOTIFS=TA,AT;STRUC=<VC165936>	HPRC,HGSVC,1KG-ONT	Yes	1.616	Yes	NA,NA	NA	NA
chr3:126323421	107253	INS	72	0.8847	0.4567	3	NA	NA	NA	NA	NA	NA	NA	NA	NA	No	ID=3-126323403-126323435-TA,3-126323447-126323461-TA,3-126323473-126323487-TA,3-126323489-126323502-AT,3-126323515-126323526-AT;MOTIFS=TA,AT;STRUC=<VC165936>	HPRC,HGSVC	Yes	1.616	Yes	NA,NA	NA	NA
chr3:126323421	107254	INS	56	0.9089	0.3621	2	NA	NA	NA	NA	NA	NA	NA	NA	NA	No	ID=3-126323403-126323435-TA,3-126323447-126323461-TA,3-126323473-126323487-TA,3-126323489-126323502-AT,3-126323515-126323526-AT;MOTIFS=TA,AT;STRUC=<VC165936>	HPRC,HGSVC	Yes	1.616	No	NA,NA	NA	NA
chr3:126323421	107255	INS	58	0.8853	0.4042	35	NA	NA	NA	NA	NA	NA	NA	NA	NA	No	ID=3-126323403-126323435-TA,3-126323447-126323461-TA,3-126323473-126323487-TA,3-126323489-126323502-AT,3-126323515-126323526-AT;MOTIFS=TA,AT;STRUC=<VC165936>	HPRC,HGSVC	Yes	1.616	Yes	NA,NA	NA	NA
chr3:126323421	107256	INS	112	0.8437	0.5687	5	NA	NA	NA	NA	NA	NA	NA	NA	NA	No	ID=3-126323403-126323435-TA,3-126323447-126323461-TA,3-126323473-126323487-TA,3-126323489-126323502-AT,3-126323515-126323526-AT;MOTIFS=TA,AT;STRUC=<VC165936>	HPRC,HGSVC,1KG-ONT	Yes	1.616	Yes	NA,NA	NA	NA
chr3:126323421	107257	INS	159	0.8106	0.6573	11	NA	NA	NA	NA	NA	NA	NA	NA	NA	No	ID=3-126323403-126323435-TA,3-126323447-126323461-TA,3-126323473-126323487-TA,3-126323489-126323502-AT,3-126323515-126323526-AT;MOTIFS=TA,AT;STRUC=<VC165936>	HPRC,HGSVC,1KG-ONT	Yes	1.616	Yes	NA,NA	NA	NA
chr3:126323421	107258	DEL	68	0.8655	0.482	23	NA	NA	NA	NA	NA	NA	NA	NA	NA	No	ID=3-126323403-126323435-TA,3-126323447-126323461-TA,3-126323473-126323487-TA,3-126323489-126323502-AT,3-126323515-126323526-AT;MOTIFS=TA,AT;STRUC=<VC165936>	HPRC,HGSVC	Yes	0.764	Yes	NA,NA	NA	NA
chr3:126323423	107259	INS	72	0.9159	0.3226	2	NA	NA	NA	NA	NA	NA	NA	NA	NA	No	ID=3-126323403-126323435-TA,3-126323447-126323461-TA,3-126323473-126323487-TA,3-126323489-126323502-AT,3-126323515-126323526-AT;MOTIFS=TA,AT;STRUC=<VC165936>	HPRC,HGSVC	Yes	1.616	Yes	NA,NA	NA	NA
chr3:126323423	107260	INS	64	0.9531	0.2083	77	NA	NA	NA	NA	NA	NA	NA	NA	NA	No	ID=3-126323403-126323435-TA,3-126323447-126323461-TA,3-126323473-126323487-TA,3-126323489-126323502-AT,3-126323515-126323526-AT;MOTIFS=TA,AT;STRUC=<VC165936>	HPRC,HGSVC	Yes	1.616	Yes	NA,NA	NA	NA
chr3:126323423	107261	INS	88	0.8755	0.4412	84	NA	NA	NA	NA	NA	NA	NA	NA	NA	No	ID=3-126323403-126323435-TA,3-126323447-126323461-TA,3-126323473-126323487-TA,3-126323489-126323502-AT,3-126323515-126323526-AT;MOTIFS=TA,AT;STRUC=<VC165936>	HPRC,HGSVC,1KG-ONT	Yes	1.616	Yes	NA,NA	NA	NA
chr3:126323431	107262	DEL	58	0.8264	0.6328	176	NA	NA	NA	NA	NA	NA	NA	NA	NA	No	ID=3-126323403-126323435-TA,3-126323447-126323461-TA,3-126323473-126323487-TA,3-126323489-126323502-AT,3-126323515-126323526-AT;MOTIFS=TA,AT;STRUC=<VC165936>	HPRC,HGSVC	Yes	0.758	Yes	NA,NA	NA	NA
chr3:126323435	107263	INS	129	0.8356	0.6284	14	NA	NA	NA	NA	NA	NA	NA	NA	NA	No	ID=3-126323403-126323435-TA,3-126323447-126323461-TA,3-126323473-126323487-TA,3-126323489-126323502-AT,3-126323515-126323526-AT;MOTIFS=TA,AT;STRUC=<VC165936>	HPRC,HGSVC,1KG-ONT	Yes	1.616	Yes	NA,NA	NA	NA
chr3:126323460	107264	DEL	55	0.9263	0.4408	4	NA	NA	NA	NA	NA	NA	NA	NA	NA	No	ID=3-126323403-126323435-TA,3-126323447-126323461-TA,3-126323473-126323487-TA,3-126323489-126323502-AT,3-126323515-126323526-AT;MOTIFS=TA,AT;STRUC=<VC165936>	HPRC,HGSVC	Yes	0.756	Yes	NA,NA	NA	NA
chr3:126323491	107265	INS	50	0.7955	0.6956	44	NA	NA	NA	NA	NA	NA	NA	NA	NA	No	ID=3-126323403-126323435-TA,3-126323447-126323461-TA,3-126323473-126323487-TA,3-126323489-126323502-AT,3-126323515-126323526-AT;MOTIFS=TA,AT;STRUC=<VC165936>	HPRC,HGSVC	Yes	1.616	Yes	NA,NA	NA	NA
chr3:126323491	107266	INS	76	0.8248	0.6246	108	NA	NA	NA	NA	NA	NA	NA	NA	NA	No	ID=3-126323403-126323435-TA,3-126323447-126323461-TA,3-126323473-126323487-TA,3-126323489-126323502-AT,3-126323515-126323526-AT;MOTIFS=TA,AT;STRUC=<VC165936>	HPRC,HGSVC	Yes	1.616	Yes	NA,NA	NA	NA
chr3:126323494	107267	INS	101	0.7953	0.6967	23	NA	NA	NA	NA	NA	NA	NA	NA	NA	No	ID=3-126323403-126323435-TA,3-126323447-126323461-TA,3-126323473-126323487-TA,3-126323489-126323502-AT,3-126323515-126323526-AT;MOTIFS=TA,AT;STRUC=<VC165936>	HPRC,HGSVC,1KG-ONT	Yes	1.616	Yes	NA,NA	NA	NA
chr3:126335697	107268	DEL	1833	0.9253	0.2864	30	NA	NA	NA	NA	NA	NA	NA	NA	NA	No	ID=3-126336828-126336837-TCA;MOTIFS=TCA;STRUC=(TCA)n	1KG-ONT	No	2.937	Yes	NA,NA	NA	NA
chr3:126339253	107269	INS	107	0.8215	0.6347	1	NA	NA	NA	NA	NA	NA	NA	NA	NA	No	NA	NA	No	1.862	No	NA,NA	NA	NA
chr3:126368316	107271	INS	348	0.9103	0.3651	3	NA	NA	NA	NA	NA	NA	NA	NA	NA	No	NA	NA	Yes	4.83	Yes	NA,NA	NA	NA
chr3:126368316	107270	INS	324	0.8795	0.4566	1	NA	NA	NA	NA	NA	NA	NA	NA	NA	No	NA	NA	Yes	4.83	No	NA,NA	NA	NA
chr3:126371142	107272	DEL	65	0.8703	0.4829	152	NA	NA	NA	NA	NA	NA	NA	NA	NA	No	NA	HPRC,HGSVC,1KG-ONT	Yes	1.193	Yes	NA,NA	NA	NA
chr3:126371343	107279	INS	2023	0.9429	0.2289	19	NA	NA	NA	NA	NA	NA	NA	NA	NA	No	NA	HPRC,HGSVC,1KG-ONT	Yes	3.242	No	NA,NA	NA	NA
chr3:126371343	107287	INS	992	0.8346	0.6024	2	NA	NA	NA	NA	NA	NA	NA	NA	NA	No	NA	NA	Yes	3.242	No	NA,NA	NA	NA
chr3:126371343	107286	INS	2520	0.8744	0.4801	90	NA	NA	NA	NA	NA	NA	NA	NA	NA	No	NA	HPRC,HGSVC,1KG-ONT	Yes	3.242	No	NA,NA	NA	NA
chr3:126371343	107285	INS	2292	0.9778	0.1055	28	NA	NA	NA	NA	NA	NA	NA	NA	NA	No	NA	HPRC,HGSVC,1KG-ONT	Yes	3.242	No	NA,NA	NA	NA
chr3:126371343	107284	INS	2065	0.8967	0.3822	98	NA	NA	NA	NA	NA	NA	NA	NA	NA	No	NA	HPRC,HGSVC,1KG-ONT	Yes	3.242	No	NA,NA	NA	NA
chr3:126371343	107283	INS	2261	0.8927	0.3746	2	NA	NA	NA	NA	NA	NA	NA	NA	NA	No	NA	HPRC,HGSVC,1KG-ONT	Yes	3.242	No	NA,NA	NA	NA
chr3:126371343	107282	INS	1825	0.8918	0.4069	9	NA	NA	NA	NA	NA	NA	NA	NA	NA	No	NA	HPRC,HGSVC,1KG-ONT	Yes	3.242	No	NA,NA	NA	NA
chr3:126371343	107281	INS	1956	0.9336	0.2709	140	NA	NA	NA	NA	NA	NA	NA	NA	NA	No	NA	HPRC,HGSVC,1KG-ONT	Yes	3.242	No	NA,NA	NA	NA
chr3:126371343	107280	INS	2839	0.8501	0.5507	4	NA	NA	NA	NA	NA	NA	NA	NA	NA	No	NA	HPRC,HGSVC,1KG-ONT	Yes	3.242	No	NA,NA	NA	NA
chr3:126371343	107278	INS	2147	0.8796	0.4451	108	NA	NA	NA	NA	NA	NA	NA	NA	NA	No	NA	HPRC,HGSVC,1KG-ONT	Yes	3.242	No	NA,NA	NA	NA
chr3:126371343	107277	INS	1788	0.8047	0.6781	6	NA	NA	NA	NA	NA	NA	NA	NA	NA	No	NA	HPRC,HGSVC,1KG-ONT	Yes	3.242	No	NA,NA	NA	NA
chr3:126371343	107276	INS	1587	0.9356	0.2488	451	NA	NA	NA	NA	NA	NA	NA	NA	NA	No	NA	HPRC,HGSVC,1KG-ONT	Yes	3.242	Yes	NA,NA	NA	NA
chr3:126371343	107275	INS	1325	0.917	0.318	2	NA	NA	NA	NA	NA	NA	NA	NA	NA	No	NA	HPRC,HGSVC	Yes	3.242	No	NA,NA	NA	NA
chr3:126371343	107274	INS	1460	0.9442	0.2216	64	NA	NA	NA	NA	NA	NA	NA	NA	NA	No	NA	HPRC,HGSVC,1KG-ONT	Yes	3.242	No	NA,NA	NA	NA
chr3:126371343	107273	INS	2811	0.9108	0.3636	32	NA	NA	NA	NA	NA	NA	NA	NA	NA	No	NA	HPRC,HGSVC,1KG-ONT	Yes	3.242	No	NA,NA	NA	NA
chr3:126371344	107288	INS	2146	0.869	0.4762	22	NA	NA	NA	NA	NA	NA	NA	NA	NA	No	NA	HPRC,HGSVC,1KG-ONT	Yes	3.242	Yes	NA,NA	NA	NA
chr3:126441293	107289	INS	67	0.8229	0.6617	1	ZXDC(2.3522e-19,1.189)	NA	NA	NA	NA	NA	NA	NA	NA	No	NA	NA	No	3.188	No	NA,NA	NA	NA
chr3:126476105	107290	INS	60	0.8979	0.3817	19	NA	NA	NA	NA	NA	NA	NA	NA	enhancer	No	NA	HPRC,1KG-ONT	No	8.732	Yes	NA,NA	NA	NA
chr3:126476105	107291	DEL	60	0.8269	0.6296	105	NA	NA	NA	NA	NA	NA	NA	NA	enhancer	No	ID=3-126476105-126476231-GGGCGGGGCGCGGGGTCGGG;MOTIFS=GGGCGGGGCGCGGGGTCGGG;STRUC=<TR2482611>	HPRC,HGSVC,1KG-ONT	No	1.314	Yes	NA,NA	NA	NA
chr3:126476105	107292	DEL	80	0.9723	0.1416	644	NA	NA	NA	NA	NA	NA	NA	NA	enhancer	No	ID=3-126476105-126476231-GGGCGGGGCGCGGGGTCGGG;MOTIFS=GGGCGGGGCGCGGGGTCGGG;STRUC=<TR2482611>	HPRC,HGSVC,1KG-ONT	No	1.723	Yes	NA,NA	NA	NA
chr3:126476105	107293	DEL	100	0.9043	0.3525	48	NA	NA	NA	NA	NA	NA	NA	NA	enhancer	No	ID=3-126476105-126476231-GGGCGGGGCGCGGGGTCGGG;MOTIFS=GGGCGGGGCGCGGGGTCGGG;STRUC=<TR2482611>	HPRC,HGSVC,1KG-ONT	No	1.617	Yes	NA,NA	NA	NA
chr3:126476108	107294	DEL	74	0.9232	0.287	18	NA	NA	NA	NA	NA	NA	NA	NA	enhancer	No	ID=3-126476105-126476231-GGGCGGGGCGCGGGGTCGGG;MOTIFS=GGGCGGGGCGCGGGGTCGGG;STRUC=<TR2482611>	HPRC,HGSVC,1KG-ONT	No	1.314	Yes	NA,NA	NA	NA
chr3:126476115	107295	DEL	66	0.8993	0.3552	1	NA	NA	NA	NA	NA	NA	NA	NA	enhancer	No	ID=3-126476105-126476231-GGGCGGGGCGCGGGGTCGGG;MOTIFS=GGGCGGGGCGCGGGGTCGGG;STRUC=<TR2482611>	HPRC,HGSVC,1KG-ONT	No	1.25	No	NA,NA	NA	NA
chr3:126476117	107296	DEL	79	0.8153	0.6748	159	NA	NA	NA	NA	NA	NA	NA	NA	enhancer	No	ID=3-126476105-126476231-GGGCGGGGCGCGGGGTCGGG;MOTIFS=GGGCGGGGCGCGGGGTCGGG;STRUC=<TR2482611>	HPRC,HGSVC,1KG-ONT	No	1.675	Yes	NA,NA	NA	NA
chr3:126476148	107297	INS	65	0.8212	0.648	6	NA	NA	NA	NA	NA	NA	NA	NA	enhancer	No	ID=3-126476105-126476231-GGGCGGGGCGCGGGGTCGGG;MOTIFS=GGGCGGGGCGCGGGGTCGGG;STRUC=<TR2482611>	HPRC,1KG-ONT	No	9.285	No	NA,NA	NA	NA
chr3:126476162	107299	INS	82	0.9348	0.3938	4	NA	NA	NA	NA	NA	NA	NA	NA	enhancer	No	ID=3-126476105-126476231-GGGCGGGGCGCGGGGTCGGG;MOTIFS=GGGCGGGGCGCGGGGTCGGG;STRUC=<TR2482611>	HPRC,1KG-ONT	No	8.994	Yes	NA,NA	NA	NA
chr3:126476196	107300	INS	63	0.8729	0.4807	14	NA	NA	NA	NA	NA	NA	NA	NA	enhancer	No	ID=3-126476105-126476231-GGGCGGGGCGCGGGGTCGGG;MOTIFS=GGGCGGGGCGCGGGGTCGGG;STRUC=<TR2482611>	HPRC,1KG-ONT	No	9.328	Yes	NA,NA	NA	NA
chr3:126491114	107301	INS	310	0.8711	0.5002	1	UROC1(3.7795e-25,1.059)	UROC1(3.7795e-25,1.059)	NA	NA	NA	NA	NA	NA	NA	No	NA	NA	No	2.037	No	NA,NA	NA	NA
chr3:126515475	107302	INS	63	0.8524	0.5323	10	UROC1(3.7795e-25,1.059)	UROC1(3.7795e-25,1.059)	NA	NA	NA	NA	NA	NA	NA	No	NA	NA	No	1.834	Yes	NA,NA	NA	NA
chr3:126515485	107303	INS	381	0.8188	0.6685	15	UROC1(3.7795e-25,1.059)	UROC1(3.7795e-25,1.059)	NA	NA	NA	NA	NA	NA	NA	No	NA	HPRC,HGSVC	No	1.834	Yes	NA,NA	NA	NA
chr3:126515485	107304	INS	188	0.8758	0.4579	19	UROC1(3.7795e-25,1.059)	UROC1(3.7795e-25,1.059)	NA	NA	NA	NA	NA	NA	NA	No	NA	HPRC,HGSVC,1KG-ONT	Yes	1.834	Yes	NA,NA	NA	NA
chr3:126515485	107305	INS	126	0.8605	0.4965	108	UROC1(3.7795e-25,1.059)	UROC1(3.7795e-25,1.059)	NA	NA	NA	NA	NA	NA	NA	No	NA	HPRC,HGSVC,1KG-ONT	Yes	1.834	Yes	NA,NA	NA	NA
chr3:126515485	107306	INS	444	0.8721	0.4541	25	UROC1(3.7795e-25,1.059)	UROC1(3.7795e-25,1.059)	NA	NA	NA	NA	NA	NA	NA	No	NA	HPRC,HGSVC	No	1.834	Yes	NA,NA	NA	NA
chr3:126515511	107307	DEL	64	0.8909	0.4826	8	UROC1(3.7795e-25,1.059)	UROC1(3.7795e-25,1.059)	NA	NA	NA	NA	NA	NA	NA	No	ID=3-126515661-126515855-AACCCCCAGCACCCACCACTTACCCTCCCCCAACCCCCAGCACCCACCACCTACCCTCCCCCTCATCTGCCCAGCACCCACCACCTACCCTCTCCCC;MOTIFS=AACCCCCAGCACCCACCACTTACCCTCCCCCAACCCCCAGCACCCACCACCTACCCTCCCCCTCATCTGCCCAGCACCCACCACCTACCCTCTCCCC;STRUC=(AACCCCCAGCACCCACCACTTACCCTCCCCCAACCCCCAGCACCCACCACCTACCCTCCCCCTCATCTGCCCAGCACCCACCACCTACCCTCTCCCC)n	HPRC,HGSVC,1KG-ONT	No	0.685	Yes	NA,NA	NA	NA
chr3:126515602	107308	INS	95	0.8242	0.6487	49	UROC1(3.7795e-25,1.059)	UROC1(3.7795e-25,1.059)	NA	NA	NA	NA	NA	NA	NA	No	ID=3-126515661-126515855-AACCCCCAGCACCCACCACTTACCCTCCCCCAACCCCCAGCACCCACCACCTACCCTCCCCCTCATCTGCCCAGCACCCACCACCTACCCTCTCCCC;MOTIFS=AACCCCCAGCACCCACCACTTACCCTCCCCCAACCCCCAGCACCCACCACCTACCCTCCCCCTCATCTGCCCAGCACCCACCACCTACCCTCTCCCC;STRUC=(AACCCCCAGCACCCACCACTTACCCTCCCCCAACCCCCAGCACCCACCACCTACCCTCCCCCTCATCTGCCCAGCACCCACCACCTACCCTCTCCCC)n	HPRC,HGSVC,1KG-ONT	No	0.135	Yes	NA,NA	NA	NA
chr3:126515622	107309	INS	249	0.8003	0.6984	12	UROC1(3.7795e-25,1.059)	UROC1(3.7795e-25,1.059)	NA	NA	NA	NA	NA	NA	NA	No	ID=3-126515661-126515855-AACCCCCAGCACCCACCACTTACCCTCCCCCAACCCCCAGCACCCACCACCTACCCTCCCCCTCATCTGCCCAGCACCCACCACCTACCCTCTCCCC;MOTIFS=AACCCCCAGCACCCACCACTTACCCTCCCCCAACCCCCAGCACCCACCACCTACCCTCCCCCTCATCTGCCCAGCACCCACCACCTACCCTCTCCCC;STRUC=(AACCCCCAGCACCCACCACTTACCCTCCCCCAACCCCCAGCACCCACCACCTACCCTCCCCCTCATCTGCCCAGCACCCACCACCTACCCTCTCCCC)n	HPRC,HGSVC,1KG-ONT	Yes	0.135	Yes	NA,NA	NA	NA
chr3:126515623	107311	INS	160	0.8244	0.6276	19	UROC1(3.7795e-25,1.059)	UROC1(3.7795e-25,1.059)	NA	NA	NA	NA	NA	NA	NA	No	ID=3-126515661-126515855-AACCCCCAGCACCCACCACTTACCCTCCCCCAACCCCCAGCACCCACCACCTACCCTCCCCCTCATCTGCCCAGCACCCACCACCTACCCTCTCCCC;MOTIFS=AACCCCCAGCACCCACCACTTACCCTCCCCCAACCCCCAGCACCCACCACCTACCCTCCCCCTCATCTGCCCAGCACCCACCACCTACCCTCTCCCC;STRUC=(AACCCCCAGCACCCACCACTTACCCTCCCCCAACCCCCAGCACCCACCACCTACCCTCCCCCTCATCTGCCCAGCACCCACCACCTACCCTCTCCCC)n	HPRC,HGSVC,1KG-ONT	No	0.135	Yes	NA,NA	NA	NA
chr3:126515623	107310	INS	63	0.8695	0.494	94	UROC1(3.7795e-25,1.059)	UROC1(3.7795e-25,1.059)	NA	NA	NA	NA	NA	NA	NA	No	ID=3-126515661-126515855-AACCCCCAGCACCCACCACTTACCCTCCCCCAACCCCCAGCACCCACCACCTACCCTCCCCCTCATCTGCCCAGCACCCACCACCTACCCTCTCCCC;MOTIFS=AACCCCCAGCACCCACCACTTACCCTCCCCCAACCCCCAGCACCCACCACCTACCCTCCCCCTCATCTGCCCAGCACCCACCACCTACCCTCTCCCC;STRUC=(AACCCCCAGCACCCACCACTTACCCTCCCCCAACCCCCAGCACCCACCACCTACCCTCCCCCTCATCTGCCCAGCACCCACCACCTACCCTCTCCCC)n	NA	No	0.135	Yes	NA,NA	NA	NA
chr3:126515632	107312	DEL	128	0.8072	0.6869	48	UROC1(3.7795e-25,1.059)	UROC1(3.7795e-25,1.059)	NA	NA	NA	NA	NA	NA	NA	No	ID=3-126515661-126515855-AACCCCCAGCACCCACCACTTACCCTCCCCCAACCCCCAGCACCCACCACCTACCCTCCCCCTCATCTGCCCAGCACCCACCACCTACCCTCTCCCC;MOTIFS=AACCCCCAGCACCCACCACTTACCCTCCCCCAACCCCCAGCACCCACCACCTACCCTCCCCCTCATCTGCCCAGCACCCACCACCTACCCTCTCCCC;STRUC=(AACCCCCAGCACCCACCACTTACCCTCCCCCAACCCCCAGCACCCACCACCTACCCTCCCCCTCATCTGCCCAGCACCCACCACCTACCCTCTCCCC)n	HPRC,HGSVC,1KG-ONT	No	0.277	Yes	NA,NA	NA	NA
chr3:126515661	107313	INS	97	0.8746	0.6555	44	UROC1(3.7795e-25,1.059)	UROC1(3.7795e-25,1.059)	NA	NA	NA	NA	NA	NA	NA	No	ID=3-126515661-126515855-AACCCCCAGCACCCACCACTTACCCTCCCCCAACCCCCAGCACCCACCACCTACCCTCCCCCTCATCTGCCCAGCACCCACCACCTACCCTCTCCCC;MOTIFS=AACCCCCAGCACCCACCACTTACCCTCCCCCAACCCCCAGCACCCACCACCTACCCTCCCCCTCATCTGCCCAGCACCCACCACCTACCCTCTCCCC;STRUC=(AACCCCCAGCACCCACCACTTACCCTCCCCCAACCCCCAGCACCCACCACCTACCCTCCCCCTCATCTGCCCAGCACCCACCACCTACCCTCTCCCC)n	HPRC,HGSVC,1KG-ONT	No	0.135	Yes	NA,NA	NA	NA
chr3:126515661	107314	DEL	97	0.9497	0.2171	607	UROC1(3.7795e-25,1.059)	UROC1(3.7795e-25,1.059)	NA	NA	NA	NA	NA	NA	NA	No	ID=3-126515661-126515855-AACCCCCAGCACCCACCACTTACCCTCCCCCAACCCCCAGCACCCACCACCTACCCTCCCCCTCATCTGCCCAGCACCCACCACCTACCCTCTCCCC;MOTIFS=AACCCCCAGCACCCACCACTTACCCTCCCCCAACCCCCAGCACCCACCACCTACCCTCCCCCTCATCTGCCCAGCACCCACCACCTACCCTCTCCCC;STRUC=(AACCCCCAGCACCCACCACTTACCCTCCCCCAACCCCCAGCACCCACCACCTACCCTCCCCCTCATCTGCCCAGCACCCACCACCTACCCTCTCCCC)n	HPRC,HGSVC,1KG-ONT	No	0.51	Yes	NA,NA	NA	NA
chr3:126515665	107315	DEL	65	0.8793	0.4614	47	UROC1(3.7795e-25,1.059)	UROC1(3.7795e-25,1.059)	NA	NA	NA	NA	NA	NA	NA	No	ID=3-126515661-126515855-AACCCCCAGCACCCACCACTTACCCTCCCCCAACCCCCAGCACCCACCACCTACCCTCCCCCTCATCTGCCCAGCACCCACCACCTACCCTCTCCCC;MOTIFS=AACCCCCAGCACCCACCACTTACCCTCCCCCAACCCCCAGCACCCACCACCTACCCTCCCCCTCATCTGCCCAGCACCCACCACCTACCCTCTCCCC;STRUC=(AACCCCCAGCACCCACCACTTACCCTCCCCCAACCCCCAGCACCCACCACCTACCCTCCCCCTCATCTGCCCAGCACCCACCACCTACCCTCTCCCC)n	HPRC,HGSVC,1KG-ONT	No	0.51	Yes	NA,NA	NA	NA
chr3:126515706	107316	DEL	91	0.8191	0.6413	17	UROC1(3.7795e-25,1.059)	UROC1(3.7795e-25,1.059)	NA	NA	NA	NA	NA	NA	NA	No	ID=3-126515661-126515855-AACCCCCAGCACCCACCACTTACCCTCCCCCAACCCCCAGCACCCACCACCTACCCTCCCCCTCATCTGCCCAGCACCCACCACCTACCCTCTCCCC;MOTIFS=AACCCCCAGCACCCACCACTTACCCTCCCCCAACCCCCAGCACCCACCACCTACCCTCCCCCTCATCTGCCCAGCACCCACCACCTACCCTCTCCCC;STRUC=(AACCCCCAGCACCCACCACTTACCCTCCCCCAACCCCCAGCACCCACCACCTACCCTCCCCCTCATCTGCCCAGCACCCACCACCTACCCTCTCCCC)n	HPRC,HGSVC,1KG-ONT	No	0.681	Yes	NA,NA	NA	NA
chr3:126515707	107317	INS	102	0.8671	0.5663	3	UROC1(3.7795e-25,1.059)	UROC1(3.7795e-25,1.059)	NA	NA	NA	NA	NA	NA	NA	No	ID=3-126515661-126515855-AACCCCCAGCACCCACCACTTACCCTCCCCCAACCCCCAGCACCCACCACCTACCCTCCCCCTCATCTGCCCAGCACCCACCACCTACCCTCTCCCC;MOTIFS=AACCCCCAGCACCCACCACTTACCCTCCCCCAACCCCCAGCACCCACCACCTACCCTCCCCCTCATCTGCCCAGCACCCACCACCTACCCTCTCCCC;STRUC=(AACCCCCAGCACCCACCACTTACCCTCCCCCAACCCCCAGCACCCACCACCTACCCTCCCCCTCATCTGCCCAGCACCCACCACCTACCCTCTCCCC)n	HPRC,HGSVC,1KG-ONT	No	0.135	No	NA,NA	NA	NA
chr3:126515728	107318	DEL	469	0.8521	0.5574	6	UROC1(3.7795e-25,1.059)	UROC1(3.7795e-25,1.059)	NA	NA	NA	NA	NA	NA	NA	No	ID=3-126515661-126515855-AACCCCCAGCACCCACCACTTACCCTCCCCCAACCCCCAGCACCCACCACCTACCCTCCCCCTCATCTGCCCAGCACCCACCACCTACCCTCTCCCC;MOTIFS=AACCCCCAGCACCCACCACTTACCCTCCCCCAACCCCCAGCACCCACCACCTACCCTCCCCCTCATCTGCCCAGCACCCACCACCTACCCTCTCCCC;STRUC=(AACCCCCAGCACCCACCACTTACCCTCCCCCAACCCCCAGCACCCACCACCTACCCTCCCCCTCATCTGCCCAGCACCCACCACCTACCCTCTCCCC)n,ID=3-126516030-126516039-CCT;MOTIFS=CCT;STRUC=(CCT)n	NA	No	0.13	No	NA,NA	NA	NA
chr3:126515730	107319	DEL	63	0.8272	0.6495	50	UROC1(3.7795e-25,1.059)	UROC1(3.7795e-25,1.059)	NA	NA	NA	NA	NA	NA	NA	No	ID=3-126515661-126515855-AACCCCCAGCACCCACCACTTACCCTCCCCCAACCCCCAGCACCCACCACCTACCCTCCCCCTCATCTGCCCAGCACCCACCACCTACCCTCTCCCC;MOTIFS=AACCCCCAGCACCCACCACTTACCCTCCCCCAACCCCCAGCACCCACCACCTACCCTCCCCCTCATCTGCCCAGCACCCACCACCTACCCTCTCCCC;STRUC=(AACCCCCAGCACCCACCACTTACCCTCCCCCAACCCCCAGCACCCACCACCTACCCTCCCCCTCATCTGCCCAGCACCCACCACCTACCCTCTCCCC)n	HPRC,HGSVC,1KG-ONT	No	0.788	Yes	NA,NA	NA	NA
chr3:126515737	107320	DEL	129	0.8839	0.4007	9	UROC1(3.7795e-25,1.059)	UROC1(3.7795e-25,1.059)	NA	NA	NA	NA	NA	NA	NA	No	ID=3-126515661-126515855-AACCCCCAGCACCCACCACTTACCCTCCCCCAACCCCCAGCACCCACCACCTACCCTCCCCCTCATCTGCCCAGCACCCACCACCTACCCTCTCCCC;MOTIFS=AACCCCCAGCACCCACCACTTACCCTCCCCCAACCCCCAGCACCCACCACCTACCCTCCCCCTCATCTGCCCAGCACCCACCACCTACCCTCTCCCC;STRUC=(AACCCCCAGCACCCACCACTTACCCTCCCCCAACCCCCAGCACCCACCACCTACCCTCCCCCTCATCTGCCCAGCACCCACCACCTACCCTCTCCCC)n	HPRC,HGSVC,1KG-ONT	No	0.295	Yes	NA,NA	NA	NA
chr3:126515752	107321	INS	62	0.8901	0.4274	5	UROC1(3.7795e-25,1.059)	UROC1(3.7795e-25,1.059)	NA	NA	NA	NA	NA	NA	NA	No	ID=3-126515661-126515855-AACCCCCAGCACCCACCACTTACCCTCCCCCAACCCCCAGCACCCACCACCTACCCTCCCCCTCATCTGCCCAGCACCCACCACCTACCCTCTCCCC;MOTIFS=AACCCCCAGCACCCACCACTTACCCTCCCCCAACCCCCAGCACCCACCACCTACCCTCCCCCTCATCTGCCCAGCACCCACCACCTACCCTCTCCCC;STRUC=(AACCCCCAGCACCCACCACTTACCCTCCCCCAACCCCCAGCACCCACCACCTACCCTCCCCCTCATCTGCCCAGCACCCACCACCTACCCTCTCCCC)n	NA	No	0.135	Yes	NA,NA	NA	NA
chr3:126515753	107322	DEL	91	0.7865	0.6923	96	UROC1(3.7795e-25,1.059)	UROC1(3.7795e-25,1.059)	NA	NA	NA	NA	NA	NA	NA	No	ID=3-126515661-126515855-AACCCCCAGCACCCACCACTTACCCTCCCCCAACCCCCAGCACCCACCACCTACCCTCCCCCTCATCTGCCCAGCACCCACCACCTACCCTCTCCCC;MOTIFS=AACCCCCAGCACCCACCACTTACCCTCCCCCAACCCCCAGCACCCACCACCTACCCTCCCCCTCATCTGCCCAGCACCCACCACCTACCCTCTCCCC;STRUC=(AACCCCCAGCACCCACCACTTACCCTCCCCCAACCCCCAGCACCCACCACCTACCCTCCCCCTCATCTGCCCAGCACCCACCACCTACCCTCTCCCC)n	HPRC,HGSVC,1KG-ONT	No	0.688	Yes	NA,NA	NA	NA
chr3:126515784	107323	INS	196	0.8116	0.6769	3	UROC1(3.7795e-25,1.059)	UROC1(3.7795e-25,1.059)	NA	NA	NA	NA	NA	NA	NA	No	ID=3-126515661-126515855-AACCCCCAGCACCCACCACTTACCCTCCCCCAACCCCCAGCACCCACCACCTACCCTCCCCCTCATCTGCCCAGCACCCACCACCTACCCTCTCCCC;MOTIFS=AACCCCCAGCACCCACCACTTACCCTCCCCCAACCCCCAGCACCCACCACCTACCCTCCCCCTCATCTGCCCAGCACCCACCACCTACCCTCTCCCC;STRUC=(AACCCCCAGCACCCACCACTTACCCTCCCCCAACCCCCAGCACCCACCACCTACCCTCCCCCTCATCTGCCCAGCACCCACCACCTACCCTCTCCCC)n	HPRC,HGSVC,1KG-ONT	No	0.135	No	NA,NA	NA	NA
chr3:126515790	107324	INS	449	0.81	0.6624	4	UROC1(3.7795e-25,1.059)	UROC1(3.7795e-25,1.059)	NA	NA	NA	NA	NA	NA	NA	No	ID=3-126515661-126515855-AACCCCCAGCACCCACCACTTACCCTCCCCCAACCCCCAGCACCCACCACCTACCCTCCCCCTCATCTGCCCAGCACCCACCACCTACCCTCTCCCC;MOTIFS=AACCCCCAGCACCCACCACTTACCCTCCCCCAACCCCCAGCACCCACCACCTACCCTCCCCCTCATCTGCCCAGCACCCACCACCTACCCTCTCCCC;STRUC=(AACCCCCAGCACCCACCACTTACCCTCCCCCAACCCCCAGCACCCACCACCTACCCTCCCCCTCATCTGCCCAGCACCCACCACCTACCCTCTCCCC)n	HPRC,HGSVC	No	0.135	Yes	NA,NA	NA	NA
chr3:126515800	107325	DEL	66	0.8889	0.4288	37	UROC1(3.7795e-25,1.059)	UROC1(3.7795e-25,1.059)	NA	NA	NA	NA	NA	NA	NA	No	ID=3-126515661-126515855-AACCCCCAGCACCCACCACTTACCCTCCCCCAACCCCCAGCACCCACCACCTACCCTCCCCCTCATCTGCCCAGCACCCACCACCTACCCTCTCCCC;MOTIFS=AACCCCCAGCACCCACCACTTACCCTCCCCCAACCCCCAGCACCCACCACCTACCCTCCCCCTCATCTGCCCAGCACCCACCACCTACCCTCTCCCC;STRUC=(AACCCCCAGCACCCACCACTTACCCTCCCCCAACCCCCAGCACCCACCACCTACCCTCCCCCTCATCTGCCCAGCACCCACCACCTACCCTCTCCCC)n	HPRC,HGSVC,1KG-ONT	No	0.704	Yes	NA,NA	NA	NA
chr3:126515857	107326	INS	102	0.8536	0.5999	1	UROC1(3.7795e-25,1.059)	UROC1(3.7795e-25,1.059)	NA	NA	NA	NA	NA	NA	NA	No	NA	HPRC,HGSVC,1KG-ONT	No	0.135	No	NA,NA	NA	NA
chr3:126515857	107327	INS	884	0.8036	0.6814	6	UROC1(3.7795e-25,1.059)	UROC1(3.7795e-25,1.059)	NA	NA	NA	NA	NA	NA	NA	No	NA	1KG-ONT	No	0.135	Yes	NA,NA	NA	NA
chr3:126516053	107328	INS	94	0.818	0.6508	20	UROC1(3.7795e-25,1.059)	UROC1(3.7795e-25,1.059)	NA	NA	NA	NA	NA	NA	NA	No	ID=3-126516030-126516039-CCT;MOTIFS=CCT;STRUC=(CCT)n	HPRC,HGSVC,1KG-ONT	No	0.135	Yes	NA,NA	NA	NA
chr3:126516053	107329	DEL	94	0.8709	0.4691	477	UROC1(3.7795e-25,1.059)	UROC1(3.7795e-25,1.059)	NA	NA	NA	NA	NA	NA	NA	No	ID=3-126516030-126516039-CCT;MOTIFS=CCT;STRUC=(CCT)n	HPRC,HGSVC,1KG-ONT	No	0.621	Yes	NA,NA	NA	NA
chr3:126516125	107330	INS	345	0.8131	0.6873	24	UROC1(3.7795e-25,1.059)	UROC1(3.7795e-25,1.059)	NA	NA	NA	NA	NA	NA	NA	No	ID=3-126516030-126516039-CCT;MOTIFS=CCT;STRUC=(CCT)n	HPRC	No	0.135	Yes	NA,NA	NA	NA
chr3:126516125	107331	INS	317	0.9285	0.2622	2	UROC1(3.7795e-25,1.059)	UROC1(3.7795e-25,1.059)	NA	NA	NA	NA	NA	NA	NA	No	ID=3-126516030-126516039-CCT;MOTIFS=CCT;STRUC=(CCT)n	HPRC	No	0.135	No	NA,NA	NA	NA
chr3:126516159	107332	INS	737	0.9258	0.2934	1	UROC1(3.7795e-25,1.059)	UROC1(3.7795e-25,1.059)	NA	NA	NA	NA	NA	NA	NA	No	ID=3-126516030-126516039-CCT;MOTIFS=CCT;STRUC=(CCT)n	1KG-ONT	No	0.135	Yes	NA,NA	NA	NA
chr3:126516160	107333	DEL	127	0.8465	0.577	97	UROC1(3.7795e-25,1.059)	UROC1(3.7795e-25,1.059)	NA	NA	NA	NA	NA	NA	NA	No	ID=3-126516030-126516039-CCT;MOTIFS=CCT;STRUC=(CCT)n	HPRC,HGSVC,1KG-ONT	No	0.24	Yes	NA,NA	NA	NA
chr3:126516189	107334	DEL	62	0.8563	0.5758	19	UROC1(3.7795e-25,1.059)	UROC1(3.7795e-25,1.059)	NA	NA	NA	NA	NA	NA	NA	No	ID=3-126516030-126516039-CCT;MOTIFS=CCT;STRUC=(CCT)n	HPRC,HGSVC,1KG-ONT	No	0.482	Yes	NA,NA	NA	NA
chr3:126516223	107335	DEL	64	0.8158	0.6597	394	UROC1(3.7795e-25,1.059)	UROC1(3.7795e-25,1.059)	NA	NA	NA	NA	NA	NA	NA	No	ID=3-126516030-126516039-CCT;MOTIFS=CCT;STRUC=(CCT)n	HPRC,HGSVC,1KG-ONT	No	0.275	Yes	NA,NA	NA	NA
chr3:126516227	107336	DEL	59	0.8582	0.6101	41	UROC1(3.7795e-25,1.059)	UROC1(3.7795e-25,1.059)	NA	NA	NA	NA	NA	NA	NA	No	ID=3-126516030-126516039-CCT;MOTIFS=CCT;STRUC=(CCT)n	HPRC,HGSVC,1KG-ONT	No	0.482	Yes	NA,NA	NA	NA
chr3:126516261	107337	INS	65	0.8602	0.5299	6	UROC1(3.7795e-25,1.059)	UROC1(3.7795e-25,1.059)	NA	NA	NA	NA	NA	NA	NA	No	ID=3-126516030-126516039-CCT;MOTIFS=CCT;STRUC=(CCT)n	1KG-ONT	No	0.135	Yes	NA,NA	NA	NA
chr3:126516287	107338	INS	158	0.8035	0.69	3	UROC1(3.7795e-25,1.059)	UROC1(3.7795e-25,1.059)	NA	NA	NA	NA	NA	NA	NA	No	ID=3-126516030-126516039-CCT;MOTIFS=CCT;STRUC=(CCT)n	NA	No	0.135	Yes	NA,NA	NA	NA
chr3:126516550	107339	INS	63	0.8467	0.5805	14	UROC1(3.7795e-25,1.059)	UROC1(3.7795e-25,1.059)	NA	NA	NA	NA	NA	NA	NA	No	NA	1KG-ONT	No	0.135	Yes	NA,NA	NA	NA
chr3:126535083	107340	INS	526	0.8496	0.5425	28	CHST13(0.54582,1.07)	NA	NA	NA	NA	NA	NA	NA	NA	No	ID=3-126534929-126534943-AGAC,3-126534993-126535007-AGAC,3-126535057-126535071-AGAC,3-126535124-126535138-AGAC,3-126535188-126535202-AGAC;MOTIFS=AGAC;STRUC=<VC165959>	HGSVC	Yes	2.095	Yes	NA,NA	NA	NA
chr3:126535128	107341	INS	63	0.8477	0.6482	7	CHST13(0.54582,1.07)	NA	NA	NA	NA	NA	NA	NA	NA	No	ID=3-126534929-126534943-AGAC,3-126534993-126535007-AGAC,3-126535057-126535071-AGAC,3-126535124-126535138-AGAC,3-126535188-126535202-AGAC;MOTIFS=AGAC;STRUC=<VC165959>	HPRC	No	0.135	Yes	NA,NA	NA	NA
chr3:126535319	107342	INS	68	0.9204	0.3086	16	CHST13(0.54582,1.07)	NA	NA	NA	NA	NA	NA	NA	NA	No	NA	HPRC	No	0.135	Yes	NA,NA	NA	NA
chr3:126539852	107343	INS	446	0.9707	0.1075	234	CHST13(0.54582,1.07)	NA	NA	NA	NA	NA	NA	NA	NA	No	ID=3-126539688-126539699-CA,3-126539712-126539721-CA,3-126539730-126539741-CA,3-126539748-126539754-CA,3-126539762-126539772-CA,3-126539773-126539784-CA,3-126539777-126539791-CACACAC,3-126539827-126539838-CA,3-126539829-126539856-CACACACAC,3-126539847-126539860-CA,3-126539867-126539881-CA,3-126539912-126539921-CA,3-126539959-126539971-CA,3-126539988-126540001-AC,3-126540019-126540028-CA;MOTIFS=AC,CA,CACACACAC,CACACAC;STRUC=<VC165962>	HPRC,HGSVC,1KG-ONT	No	0.042	Yes	NA,NA	NA	NA
chr3:126539875	107344	INS	450	0.975	0.1115	865	CHST13(0.54582,1.07)	NA	NA	NA	NA	NA	NA	NA	NA	No	ID=3-126539688-126539699-CA,3-126539712-126539721-CA,3-126539730-126539741-CA,3-126539748-126539754-CA,3-126539762-126539772-CA,3-126539773-126539784-CA,3-126539777-126539791-CACACAC,3-126539827-126539838-CA,3-126539829-126539856-CACACACAC,3-126539847-126539860-CA,3-126539867-126539881-CA,3-126539912-126539921-CA,3-126539959-126539971-CA,3-126539988-126540001-AC,3-126540019-126540028-CA;MOTIFS=AC,CA,CACACACAC,CACACAC;STRUC=<VC165962>	HPRC,HGSVC,1KG-ONT	No	0.042	Yes	NA,NA	NA	NA
chr3:126539875	107345	INS	479	0.9446	0.2292	32	CHST13(0.54582,1.07)	NA	NA	NA	NA	NA	NA	NA	NA	No	ID=3-126539688-126539699-CA,3-126539712-126539721-CA,3-126539730-126539741-CA,3-126539748-126539754-CA,3-126539762-126539772-CA,3-126539773-126539784-CA,3-126539777-126539791-CACACAC,3-126539827-126539838-CA,3-126539829-126539856-CACACACAC,3-126539847-126539860-CA,3-126539867-126539881-CA,3-126539912-126539921-CA,3-126539959-126539971-CA,3-126539988-126540001-AC,3-126540019-126540028-CA;MOTIFS=AC,CA,CACACACAC,CACACAC;STRUC=<VC165962>	HPRC,HGSVC,1KG-ONT	No	0.042	Yes	NA,NA	NA	NA
chr3:126539875	107346	INS	373	0.9287	0.2758	1	CHST13(0.54582,1.07)	NA	NA	NA	NA	NA	NA	NA	NA	No	ID=3-126539688-126539699-CA,3-126539712-126539721-CA,3-126539730-126539741-CA,3-126539748-126539754-CA,3-126539762-126539772-CA,3-126539773-126539784-CA,3-126539777-126539791-CACACAC,3-126539827-126539838-CA,3-126539829-126539856-CACACACAC,3-126539847-126539860-CA,3-126539867-126539881-CA,3-126539912-126539921-CA,3-126539959-126539971-CA,3-126539988-126540001-AC,3-126540019-126540028-CA;MOTIFS=AC,CA,CACACACAC,CACACAC;STRUC=<VC165962>	HPRC,HGSVC,1KG-ONT	No	0.042	No	NA,NA	NA	NA
chr3:126556877	107347	DEL	54	0.8592	0.5223	2	NA	NA	NA	NA	NA	NA	NA	NA	NA	No	ID=3-126556867-126556882-AC,3-126556915-126556924-AC,3-126556975-126556984-AC;MOTIFS=AC;STRUC=<VC165967>	NA	No	1.983	No	NA,NA	NA	NA
chr3:126556929	107348	INS	64	0.813	0.6888	1	NA	NA	NA	NA	NA	NA	NA	NA	NA	No	ID=3-126556867-126556882-AC,3-126556915-126556924-AC,3-126556975-126556984-AC;MOTIFS=AC;STRUC=<VC165967>	1KG-ONT	Yes	2.037	No	NA,NA	NA	NA
chr3:126559166	107349	INS	177	0.8688	0.6643	8	NA	NA	NA	NA	NA	NA	NA	NA	NA	No	NA	HPRC	No	2.037	Yes	NA,NA	NA	NA
chr3:126598694	107350	INS	4335	0.8611	0.5229	4	TXNRD3(5.7369e-12,1.052)	NA	NA	NA	NA	NA	NA	NA	NA	No	NA	NA	No	0.692	Yes	NA,NA	NA	NA
chr3:126604011	107351	INS	6114	0.8667	0.515	1	TXNRD3(5.7369e-12,1.052)	NA	NA	NA	NA	NA	NA	NA	NA	No	NA	NA	Yes	6.751	No	NA,NA	NA	NA
chr3:126617053	107352	INS	346	0.8691	0.4993	1	TXNRD3(5.7369e-12,1.052)	NA	NA	NA	NA	NA	NA	NA	NA	No	NA	NA	Yes	3.311	No	NA,NA	NA	NA
chr3:126625106	107353	INS	324	0.9139	0.3016	1	TXNRD3(5.7369e-12,1.052)	NA	NA	NA	NA	NA	NA	NA	NA	No	NA	NA	Yes	6.05	No	NA,NA	NA	NA
chr3:126640079	107354	DEL	327	0.9532	0.2072	899	TXNRD3(5.7369e-12,1.052)	NA	NA	NA	NA	NA	NA	NA	NA	No	ID=3-126640094-126640122-T;MOTIFS=T;STRUC=(T)n	HPRC,HGSVC,1KG-ONT	Yes	1.031	Yes	NA,NA	NA	NA
chr3:126687607	107355	INS	60	0.8304	0.6144	2	NA	NA	NA	NA	NA	NA	NA	NA	NA	No	ID=3-126687583-126687593-AT;MOTIFS=AT;STRUC=(AT)n,ID=3-126687595-126687639-AT;MOTIFS=AT;STRUC=<TR2482904>	HPRC,HGSVC	Yes	1.616	No	NA,NA	NA	NA
chr3:126687609	107356	INS	56	0.8717	0.4988	29	NA	NA	NA	NA	NA	NA	NA	NA	NA	No	ID=3-126687583-126687593-AT;MOTIFS=AT;STRUC=(AT)n,ID=3-126687595-126687639-AT;MOTIFS=AT;STRUC=<TR2482904>	HPRC,HGSVC	Yes	1.616	Yes	NA,NA	NA	NA
chr3:126687609	107358	INS	52	0.9236	0.3047	1	NA	NA	NA	NA	NA	NA	NA	NA	NA	No	ID=3-126687583-126687593-AT;MOTIFS=AT;STRUC=(AT)n,ID=3-126687595-126687639-AT;MOTIFS=AT;STRUC=<TR2482904>	HPRC,HGSVC	Yes	1.616	Yes	NA,NA	NA	NA
chr3:126687609	107357	INS	84	0.8686	0.5042	1	NA	NA	NA	NA	NA	NA	NA	NA	NA	No	ID=3-126687583-126687593-AT;MOTIFS=AT;STRUC=(AT)n,ID=3-126687595-126687639-AT;MOTIFS=AT;STRUC=<TR2482904>	NA	Yes	1.616	No	NA,NA	NA	NA
chr3:126687613	107359	INS	50	0.8297	0.6164	6	NA	NA	NA	NA	NA	NA	NA	NA	NA	No	ID=3-126687595-126687639-AT;MOTIFS=AT;STRUC=<TR2482904>	HPRC,HGSVC	Yes	1.616	Yes	NA,NA	NA	NA
chr3:126687615	107360	INS	64	0.8861	0.4091	3	NA	NA	NA	NA	NA	NA	NA	NA	NA	No	ID=3-126687595-126687639-AT;MOTIFS=AT;STRUC=<TR2482904>	HPRC,HGSVC	Yes	1.616	No	NA,NA	NA	NA
chr3:126783743	107361	INS	316	0.9618	0.168	73	CHCHD6(1.3394e-05,1.211)	NA	NA	NA	NA	NA	NA	NA	NA	No	NA	HPRC,HGSVC,1KG-ONT	Yes	3.188	Yes	NA,NA	NA	NA
chr3:126792224	107362	INS	96	0.8422	0.5695	2	CHCHD6(1.3394e-05,1.211)	NA	NA	NA	NA	NA	NA	NA	NA	No	NA	NA	Yes	5.484	Yes	NA,NA	NA	NA
chr3:126792285	107363	INS	50	0.8393	0.5762	1	CHCHD6(1.3394e-05,1.211)	NA	NA	NA	NA	NA	NA	NA	NA	No	NA	NA	Yes	1.616	No	NA,NA	NA	NA
chr3:126810598	107364	INS	104	0.7991	0.6996	1	CHCHD6(1.3394e-05,1.211)	NA	NA	NA	NA	NA	NA	NA	NA	No	NA	NA	No	1.616	No	NA,NA	NA	NA
chr3:126861847	107365	INS	121	0.8916	0.4287	33	CHCHD6(1.3394e-05,1.211)	NA	NA	NA	NA	NA	NA	NA	NA	No	ID=3-126861825-126861900-TCCTCCACCATCACCACCTCCCCC;MOTIFS=TCCTCCACCATCACCACCTCCCCC;STRUC=<TR2483112>	HPRC,HGSVC,1KG-ONT	No	0.692	Yes	NA,NA	NA	NA
chr3:126861970	107366	DEL	1641	0.8588	0.5639	1	CHCHD6(1.3394e-05,1.211)	NA	NA	NA	NA	NA	NA	NA	NA	No	ID=3-126862336-126862347-CCT,3-126862366-126862375-CCA,3-126862381-126862394-CCT,3-126862405-126862416-CCT,3-126862426-126862440-CCT,3-126862429-126862471-CCTCCTCCTCCACCATCACCA,3-126862450-126862461-CCT,3-126862471-126862481-CCT,3-126862546-126862560-CCT,3-126862570-126862581-CCT,3-126862588-126862591-CCT,3-126862705-126862718-CCT,3-126862719-126862782-ACCATCACCACCTCCTCCTCC,3-126862729-126862740-CCT,3-126862739-126862751-CAC,3-126862750-126862761-CCT,3-126862771-126862785-CCT,3-126862843-126862854-CCT,3-126862864-126862875-CCT,3-126862885-126862899-CCT,3-126862909-126862923-CCT,3-126862981-126862992-CCT,3-126863002-126863013-CCT,3-126863023-126863037-CCT,3-126863047-126863064-CCT,3-126863074-126863091-CCT,3-126863101-126863118-CCT,3-126863128-126863145-CCT,3-126863155-126863166-CCT,3-126863188-126863200-CCA,3-126863248-126863259-CCT,3-126863293-126863313-CCT,3-126862078-126862092-CCT,3-126862174-126862185-CCT,3-126862219-126862236-CCT,3-126862243-126862260-CCT,3-126862264-126862277-CCT,3-126862288-126862304-CCT,3-126862315-126862329-CCT,3-126863320-126863337-CCT,3-126863341-126863354-CCT,3-126863365-126863381-CCT,3-126863392-126863408-CCT,3-126863419-126863433-CCT,3-126863440-126863451-CCT,3-126863470-126863479-CCA,3-126863485-126863498-CCT,3-126863509-126863520-CCT,3-126863509-126863557-CCTCCTCCTCCACCATCACCACCT,3-126863530-126863544-CCT,3-126863533-126863575-CCTCCTCCTCCACCATCACCA,3-126863554-126863565-CCT,3-126863575-126863585-CCT,3-126863674-126863688-CCT,3-126863698-126863711-CCT,3-126863724-126863736-TCC,3-126863752-126863761-CCA,3-126863764-126863775-CCT,3-126863773-126863782-CCA,3-126863792-126863801-CTC;MOTIFS=CCT,CCA,TCC,CCTCCTCCTCCACCATCACCACCT,CTC,ACCATCACCACCTCCTCCTCC,CAC,CCTCCTCCTCCACCATCACCA;STRUC=<VC165975>	HPRC	No	0.269	No	NA,NA	NA	NA
chr3:126862138	107367	INS	96	0.8082	0.6914	46	CHCHD6(1.3394e-05,1.211)	NA	NA	NA	NA	NA	NA	NA	NA	No	ID=3-126862336-126862347-CCT,3-126862366-126862375-CCA,3-126862381-126862394-CCT,3-126862405-126862416-CCT,3-126862426-126862440-CCT,3-126862429-126862471-CCTCCTCCTCCACCATCACCA,3-126862450-126862461-CCT,3-126862471-126862481-CCT,3-126862546-126862560-CCT,3-126862570-126862581-CCT,3-126862588-126862591-CCT,3-126862705-126862718-CCT,3-126862719-126862782-ACCATCACCACCTCCTCCTCC,3-126862729-126862740-CCT,3-126862739-126862751-CAC,3-126862750-126862761-CCT,3-126862771-126862785-CCT,3-126862843-126862854-CCT,3-126862864-126862875-CCT,3-126862885-126862899-CCT,3-126862909-126862923-CCT,3-126862981-126862992-CCT,3-126863002-126863013-CCT,3-126863023-126863037-CCT,3-126863047-126863064-CCT,3-126863074-126863091-CCT,3-126863101-126863118-CCT,3-126863128-126863145-CCT,3-126863155-126863166-CCT,3-126863188-126863200-CCA,3-126863248-126863259-CCT,3-126863293-126863313-CCT,3-126862078-126862092-CCT,3-126862174-126862185-CCT,3-126862219-126862236-CCT,3-126862243-126862260-CCT,3-126862264-126862277-CCT,3-126862288-126862304-CCT,3-126862315-126862329-CCT,3-126863320-126863337-CCT,3-126863341-126863354-CCT,3-126863365-126863381-CCT,3-126863392-126863408-CCT,3-126863419-126863433-CCT,3-126863440-126863451-CCT,3-126863470-126863479-CCA,3-126863485-126863498-CCT,3-126863509-126863520-CCT,3-126863509-126863557-CCTCCTCCTCCACCATCACCACCT,3-126863530-126863544-CCT,3-126863533-126863575-CCTCCTCCTCCACCATCACCA,3-126863554-126863565-CCT,3-126863575-126863585-CCT,3-126863674-126863688-CCT,3-126863698-126863711-CCT,3-126863724-126863736-TCC,3-126863752-126863761-CCA,3-126863764-126863775-CCT,3-126863773-126863782-CCA,3-126863792-126863801-CTC;MOTIFS=CCT,CCA,TCC,CCTCCTCCTCCACCATCACCACCT,CTC,ACCATCACCACCTCCTCCTCC,CAC,CCTCCTCCTCCACCATCACCA;STRUC=<VC165975>	HPRC,HGSVC,1KG-ONT	No	0.692	Yes	NA,NA	NA	NA
chr3:126862177	107368	INS	75	0.8347	0.623	4	CHCHD6(1.3394e-05,1.211)	NA	NA	NA	NA	NA	NA	NA	NA	No	ID=3-126862336-126862347-CCT,3-126862366-126862375-CCA,3-126862381-126862394-CCT,3-126862405-126862416-CCT,3-126862426-126862440-CCT,3-126862429-126862471-CCTCCTCCTCCACCATCACCA,3-126862450-126862461-CCT,3-126862471-126862481-CCT,3-126862546-126862560-CCT,3-126862570-126862581-CCT,3-126862588-126862591-CCT,3-126862705-126862718-CCT,3-126862719-126862782-ACCATCACCACCTCCTCCTCC,3-126862729-126862740-CCT,3-126862739-126862751-CAC,3-126862750-126862761-CCT,3-126862771-126862785-CCT,3-126862843-126862854-CCT,3-126862864-126862875-CCT,3-126862885-126862899-CCT,3-126862909-126862923-CCT,3-126862981-126862992-CCT,3-126863002-126863013-CCT,3-126863023-126863037-CCT,3-126863047-126863064-CCT,3-126863074-126863091-CCT,3-126863101-126863118-CCT,3-126863128-126863145-CCT,3-126863155-126863166-CCT,3-126863188-126863200-CCA,3-126863248-126863259-CCT,3-126863293-126863313-CCT,3-126862078-126862092-CCT,3-126862174-126862185-CCT,3-126862219-126862236-CCT,3-126862243-126862260-CCT,3-126862264-126862277-CCT,3-126862288-126862304-CCT,3-126862315-126862329-CCT,3-126863320-126863337-CCT,3-126863341-126863354-CCT,3-126863365-126863381-CCT,3-126863392-126863408-CCT,3-126863419-126863433-CCT,3-126863440-126863451-CCT,3-126863470-126863479-CCA,3-126863485-126863498-CCT,3-126863509-126863520-CCT,3-126863509-126863557-CCTCCTCCTCCACCATCACCACCT,3-126863530-126863544-CCT,3-126863533-126863575-CCTCCTCCTCCACCATCACCA,3-126863554-126863565-CCT,3-126863575-126863585-CCT,3-126863674-126863688-CCT,3-126863698-126863711-CCT,3-126863724-126863736-TCC,3-126863752-126863761-CCA,3-126863764-126863775-CCT,3-126863773-126863782-CCA,3-126863792-126863801-CTC;MOTIFS=CCT,CCA,TCC,CCTCCTCCTCCACCATCACCACCT,CTC,ACCATCACCACCTCCTCCTCC,CAC,CCTCCTCCTCCACCATCACCA;STRUC=<VC165975>	HPRC,HGSVC,1KG-ONT	No	0.692	Yes	NA,NA	NA	NA
chr3:126862294	107369	INS	101	0.8099	0.6995	23	CHCHD6(1.3394e-05,1.211)	NA	NA	NA	NA	NA	NA	NA	NA	No	ID=3-126862336-126862347-CCT,3-126862366-126862375-CCA,3-126862381-126862394-CCT,3-126862405-126862416-CCT,3-126862426-126862440-CCT,3-126862429-126862471-CCTCCTCCTCCACCATCACCA,3-126862450-126862461-CCT,3-126862471-126862481-CCT,3-126862546-126862560-CCT,3-126862570-126862581-CCT,3-126862588-126862591-CCT,3-126862705-126862718-CCT,3-126862719-126862782-ACCATCACCACCTCCTCCTCC,3-126862729-126862740-CCT,3-126862739-126862751-CAC,3-126862750-126862761-CCT,3-126862771-126862785-CCT,3-126862843-126862854-CCT,3-126862864-126862875-CCT,3-126862885-126862899-CCT,3-126862909-126862923-CCT,3-126862981-126862992-CCT,3-126863002-126863013-CCT,3-126863023-126863037-CCT,3-126863047-126863064-CCT,3-126863074-126863091-CCT,3-126863101-126863118-CCT,3-126863128-126863145-CCT,3-126863155-126863166-CCT,3-126863188-126863200-CCA,3-126863248-126863259-CCT,3-126863293-126863313-CCT,3-126862078-126862092-CCT,3-126862174-126862185-CCT,3-126862219-126862236-CCT,3-126862243-126862260-CCT,3-126862264-126862277-CCT,3-126862288-126862304-CCT,3-126862315-126862329-CCT,3-126863320-126863337-CCT,3-126863341-126863354-CCT,3-126863365-126863381-CCT,3-126863392-126863408-CCT,3-126863419-126863433-CCT,3-126863440-126863451-CCT,3-126863470-126863479-CCA,3-126863485-126863498-CCT,3-126863509-126863520-CCT,3-126863509-126863557-CCTCCTCCTCCACCATCACCACCT,3-126863530-126863544-CCT,3-126863533-126863575-CCTCCTCCTCCACCATCACCA,3-126863554-126863565-CCT,3-126863575-126863585-CCT,3-126863674-126863688-CCT,3-126863698-126863711-CCT,3-126863724-126863736-TCC,3-126863752-126863761-CCA,3-126863764-126863775-CCT,3-126863773-126863782-CCA,3-126863792-126863801-CTC;MOTIFS=CCT,CCA,TCC,CCTCCTCCTCCACCATCACCACCT,CTC,ACCATCACCACCTCCTCCTCC,CAC,CCTCCTCCTCCACCATCACCA;STRUC=<VC165975>	HPRC,HGSVC,1KG-ONT	No	0.056	Yes	NA,NA	NA	NA
chr3:126862353	107370	INS	69	0.8034	0.6919	57	CHCHD6(1.3394e-05,1.211)	NA	NA	NA	NA	NA	NA	NA	NA	No	ID=3-126862336-126862347-CCT,3-126862366-126862375-CCA,3-126862381-126862394-CCT,3-126862405-126862416-CCT,3-126862426-126862440-CCT,3-126862429-126862471-CCTCCTCCTCCACCATCACCA,3-126862450-126862461-CCT,3-126862471-126862481-CCT,3-126862546-126862560-CCT,3-126862570-126862581-CCT,3-126862588-126862591-CCT,3-126862705-126862718-CCT,3-126862719-126862782-ACCATCACCACCTCCTCCTCC,3-126862729-126862740-CCT,3-126862739-126862751-CAC,3-126862750-126862761-CCT,3-126862771-126862785-CCT,3-126862843-126862854-CCT,3-126862864-126862875-CCT,3-126862885-126862899-CCT,3-126862909-126862923-CCT,3-126862981-126862992-CCT,3-126863002-126863013-CCT,3-126863023-126863037-CCT,3-126863047-126863064-CCT,3-126863074-126863091-CCT,3-126863101-126863118-CCT,3-126863128-126863145-CCT,3-126863155-126863166-CCT,3-126863188-126863200-CCA,3-126863248-126863259-CCT,3-126863293-126863313-CCT,3-126862078-126862092-CCT,3-126862174-126862185-CCT,3-126862219-126862236-CCT,3-126862243-126862260-CCT,3-126862264-126862277-CCT,3-126862288-126862304-CCT,3-126862315-126862329-CCT,3-126863320-126863337-CCT,3-126863341-126863354-CCT,3-126863365-126863381-CCT,3-126863392-126863408-CCT,3-126863419-126863433-CCT,3-126863440-126863451-CCT,3-126863470-126863479-CCA,3-126863485-126863498-CCT,3-126863509-126863520-CCT,3-126863509-126863557-CCTCCTCCTCCACCATCACCACCT,3-126863530-126863544-CCT,3-126863533-126863575-CCTCCTCCTCCACCATCACCA,3-126863554-126863565-CCT,3-126863575-126863585-CCT,3-126863674-126863688-CCT,3-126863698-126863711-CCT,3-126863724-126863736-TCC,3-126863752-126863761-CCA,3-126863764-126863775-CCT,3-126863773-126863782-CCA,3-126863792-126863801-CTC;MOTIFS=CCT,CCA,TCC,CCTCCTCCTCCACCATCACCACCT,CTC,ACCATCACCACCTCCTCCTCC,CAC,CCTCCTCCTCCACCATCACCA;STRUC=<VC165975>	HPRC,HGSVC,1KG-ONT	No	0.056	Yes	NA,NA	NA	NA
chr3:126862384	107371	DEL	1431	0.823	0.6487	4	CHCHD6(1.3394e-05,1.211)	NA	NA	NA	NA	NA	NA	NA	NA	No	ID=3-126862336-126862347-CCT,3-126862366-126862375-CCA,3-126862381-126862394-CCT,3-126862405-126862416-CCT,3-126862426-126862440-CCT,3-126862429-126862471-CCTCCTCCTCCACCATCACCA,3-126862450-126862461-CCT,3-126862471-126862481-CCT,3-126862546-126862560-CCT,3-126862570-126862581-CCT,3-126862588-126862591-CCT,3-126862705-126862718-CCT,3-126862719-126862782-ACCATCACCACCTCCTCCTCC,3-126862729-126862740-CCT,3-126862739-126862751-CAC,3-126862750-126862761-CCT,3-126862771-126862785-CCT,3-126862843-126862854-CCT,3-126862864-126862875-CCT,3-126862885-126862899-CCT,3-126862909-126862923-CCT,3-126862981-126862992-CCT,3-126863002-126863013-CCT,3-126863023-126863037-CCT,3-126863047-126863064-CCT,3-126863074-126863091-CCT,3-126863101-126863118-CCT,3-126863128-126863145-CCT,3-126863155-126863166-CCT,3-126863188-126863200-CCA,3-126863248-126863259-CCT,3-126863293-126863313-CCT,3-126862078-126862092-CCT,3-126862174-126862185-CCT,3-126862219-126862236-CCT,3-126862243-126862260-CCT,3-126862264-126862277-CCT,3-126862288-126862304-CCT,3-126862315-126862329-CCT,3-126863320-126863337-CCT,3-126863341-126863354-CCT,3-126863365-126863381-CCT,3-126863392-126863408-CCT,3-126863419-126863433-CCT,3-126863440-126863451-CCT,3-126863470-126863479-CCA,3-126863485-126863498-CCT,3-126863509-126863520-CCT,3-126863509-126863557-CCTCCTCCTCCACCATCACCACCT,3-126863530-126863544-CCT,3-126863533-126863575-CCTCCTCCTCCACCATCACCA,3-126863554-126863565-CCT,3-126863575-126863585-CCT,3-126863674-126863688-CCT,3-126863698-126863711-CCT,3-126863724-126863736-TCC,3-126863752-126863761-CCA,3-126863764-126863775-CCT,3-126863773-126863782-CCA,3-126863792-126863801-CTC;MOTIFS=CCT,CCA,TCC,CCTCCTCCTCCACCATCACCACCT,CTC,ACCATCACCACCTCCTCCTCC,CAC,CCTCCTCCTCCACCATCACCA;STRUC=<VC165975>	HPRC,HGSVC	No	0.276	Yes	NA,NA	NA	NA
chr3:126862429	107372	DEL	1249	0.9025	0.3593	8	CHCHD6(1.3394e-05,1.211)	NA	NA	NA	NA	NA	NA	NA	NA	No	ID=3-126862336-126862347-CCT,3-126862366-126862375-CCA,3-126862381-126862394-CCT,3-126862405-126862416-CCT,3-126862426-126862440-CCT,3-126862429-126862471-CCTCCTCCTCCACCATCACCA,3-126862450-126862461-CCT,3-126862471-126862481-CCT,3-126862546-126862560-CCT,3-126862570-126862581-CCT,3-126862588-126862591-CCT,3-126862705-126862718-CCT,3-126862719-126862782-ACCATCACCACCTCCTCCTCC,3-126862729-126862740-CCT,3-126862739-126862751-CAC,3-126862750-126862761-CCT,3-126862771-126862785-CCT,3-126862843-126862854-CCT,3-126862864-126862875-CCT,3-126862885-126862899-CCT,3-126862909-126862923-CCT,3-126862981-126862992-CCT,3-126863002-126863013-CCT,3-126863023-126863037-CCT,3-126863047-126863064-CCT,3-126863074-126863091-CCT,3-126863101-126863118-CCT,3-126863128-126863145-CCT,3-126863155-126863166-CCT,3-126863188-126863200-CCA,3-126863248-126863259-CCT,3-126863293-126863313-CCT,3-126862078-126862092-CCT,3-126862174-126862185-CCT,3-126862219-126862236-CCT,3-126862243-126862260-CCT,3-126862264-126862277-CCT,3-126862288-126862304-CCT,3-126862315-126862329-CCT,3-126863320-126863337-CCT,3-126863341-126863354-CCT,3-126863365-126863381-CCT,3-126863392-126863408-CCT,3-126863419-126863433-CCT,3-126863440-126863451-CCT,3-126863470-126863479-CCA,3-126863485-126863498-CCT,3-126863509-126863520-CCT,3-126863509-126863557-CCTCCTCCTCCACCATCACCACCT,3-126863530-126863544-CCT,3-126863533-126863575-CCTCCTCCTCCACCATCACCA,3-126863554-126863565-CCT,3-126863575-126863585-CCT,3-126863674-126863688-CCT,3-126863698-126863711-CCT,3-126863724-126863736-TCC,3-126863752-126863761-CCA,3-126863764-126863775-CCT,3-126863773-126863782-CCA,3-126863792-126863801-CTC;MOTIFS=CCT,CCA,TCC,CCTCCTCCTCCACCATCACCACCT,CTC,ACCATCACCACCTCCTCCTCC,CAC,CCTCCTCCTCCACCATCACCA;STRUC=<VC165975>	HPRC,HGSVC	No	0.295	No	NA,NA	NA	NA
chr3:126862504	107373	INS	141	0.9323	0.5154	167	CHCHD6(1.3394e-05,1.211)	NA	NA	NA	NA	NA	NA	NA	NA	No	ID=3-126862336-126862347-CCT,3-126862366-126862375-CCA,3-126862381-126862394-CCT,3-126862405-126862416-CCT,3-126862426-126862440-CCT,3-126862429-126862471-CCTCCTCCTCCACCATCACCA,3-126862450-126862461-CCT,3-126862471-126862481-CCT,3-126862546-126862560-CCT,3-126862570-126862581-CCT,3-126862588-126862591-CCT,3-126862705-126862718-CCT,3-126862719-126862782-ACCATCACCACCTCCTCCTCC,3-126862729-126862740-CCT,3-126862739-126862751-CAC,3-126862750-126862761-CCT,3-126862771-126862785-CCT,3-126862843-126862854-CCT,3-126862864-126862875-CCT,3-126862885-126862899-CCT,3-126862909-126862923-CCT,3-126862981-126862992-CCT,3-126863002-126863013-CCT,3-126863023-126863037-CCT,3-126863047-126863064-CCT,3-126863074-126863091-CCT,3-126863101-126863118-CCT,3-126863128-126863145-CCT,3-126863155-126863166-CCT,3-126863188-126863200-CCA,3-126863248-126863259-CCT,3-126863293-126863313-CCT,3-126862078-126862092-CCT,3-126862174-126862185-CCT,3-126862219-126862236-CCT,3-126862243-126862260-CCT,3-126862264-126862277-CCT,3-126862288-126862304-CCT,3-126862315-126862329-CCT,3-126863320-126863337-CCT,3-126863341-126863354-CCT,3-126863365-126863381-CCT,3-126863392-126863408-CCT,3-126863419-126863433-CCT,3-126863440-126863451-CCT,3-126863470-126863479-CCA,3-126863485-126863498-CCT,3-126863509-126863520-CCT,3-126863509-126863557-CCTCCTCCTCCACCATCACCACCT,3-126863530-126863544-CCT,3-126863533-126863575-CCTCCTCCTCCACCATCACCA,3-126863554-126863565-CCT,3-126863575-126863585-CCT,3-126863674-126863688-CCT,3-126863698-126863711-CCT,3-126863724-126863736-TCC,3-126863752-126863761-CCA,3-126863764-126863775-CCT,3-126863773-126863782-CCA,3-126863792-126863801-CTC;MOTIFS=CCT,CCA,TCC,CCTCCTCCTCCACCATCACCACCT,CTC,ACCATCACCACCTCCTCCTCC,CAC,CCTCCTCCTCCACCATCACCA;STRUC=<VC165975>	HPRC,HGSVC,1KG-ONT	No	0.056	Yes	NA,NA	NA	NA
chr3:126862504	107374	INS	120	0.8257	0.6118	86	CHCHD6(1.3394e-05,1.211)	NA	NA	NA	NA	NA	NA	NA	NA	No	ID=3-126862336-126862347-CCT,3-126862366-126862375-CCA,3-126862381-126862394-CCT,3-126862405-126862416-CCT,3-126862426-126862440-CCT,3-126862429-126862471-CCTCCTCCTCCACCATCACCA,3-126862450-126862461-CCT,3-126862471-126862481-CCT,3-126862546-126862560-CCT,3-126862570-126862581-CCT,3-126862588-126862591-CCT,3-126862705-126862718-CCT,3-126862719-126862782-ACCATCACCACCTCCTCCTCC,3-126862729-126862740-CCT,3-126862739-126862751-CAC,3-126862750-126862761-CCT,3-126862771-126862785-CCT,3-126862843-126862854-CCT,3-126862864-126862875-CCT,3-126862885-126862899-CCT,3-126862909-126862923-CCT,3-126862981-126862992-CCT,3-126863002-126863013-CCT,3-126863023-126863037-CCT,3-126863047-126863064-CCT,3-126863074-126863091-CCT,3-126863101-126863118-CCT,3-126863128-126863145-CCT,3-126863155-126863166-CCT,3-126863188-126863200-CCA,3-126863248-126863259-CCT,3-126863293-126863313-CCT,3-126862078-126862092-CCT,3-126862174-126862185-CCT,3-126862219-126862236-CCT,3-126862243-126862260-CCT,3-126862264-126862277-CCT,3-126862288-126862304-CCT,3-126862315-126862329-CCT,3-126863320-126863337-CCT,3-126863341-126863354-CCT,3-126863365-126863381-CCT,3-126863392-126863408-CCT,3-126863419-126863433-CCT,3-126863440-126863451-CCT,3-126863470-126863479-CCA,3-126863485-126863498-CCT,3-126863509-126863520-CCT,3-126863509-126863557-CCTCCTCCTCCACCATCACCACCT,3-126863530-126863544-CCT,3-126863533-126863575-CCTCCTCCTCCACCATCACCA,3-126863554-126863565-CCT,3-126863575-126863585-CCT,3-126863674-126863688-CCT,3-126863698-126863711-CCT,3-126863724-126863736-TCC,3-126863752-126863761-CCA,3-126863764-126863775-CCT,3-126863773-126863782-CCA,3-126863792-126863801-CTC;MOTIFS=CCT,CCA,TCC,CCTCCTCCTCCACCATCACCACCT,CTC,ACCATCACCACCTCCTCCTCC,CAC,CCTCCTCCTCCACCATCACCA;STRUC=<VC165975>	HPRC,HGSVC,1KG-ONT	No	0.056	Yes	NA,NA	NA	NA
chr3:126862579	107375	DEL	60	0.8859	0.43	130	CHCHD6(1.3394e-05,1.211)	NA	NA	NA	NA	NA	NA	NA	NA	No	ID=3-126862336-126862347-CCT,3-126862366-126862375-CCA,3-126862381-126862394-CCT,3-126862405-126862416-CCT,3-126862426-126862440-CCT,3-126862429-126862471-CCTCCTCCTCCACCATCACCA,3-126862450-126862461-CCT,3-126862471-126862481-CCT,3-126862546-126862560-CCT,3-126862570-126862581-CCT,3-126862588-126862591-CCT,3-126862705-126862718-CCT,3-126862719-126862782-ACCATCACCACCTCCTCCTCC,3-126862729-126862740-CCT,3-126862739-126862751-CAC,3-126862750-126862761-CCT,3-126862771-126862785-CCT,3-126862843-126862854-CCT,3-126862864-126862875-CCT,3-126862885-126862899-CCT,3-126862909-126862923-CCT,3-126862981-126862992-CCT,3-126863002-126863013-CCT,3-126863023-126863037-CCT,3-126863047-126863064-CCT,3-126863074-126863091-CCT,3-126863101-126863118-CCT,3-126863128-126863145-CCT,3-126863155-126863166-CCT,3-126863188-126863200-CCA,3-126863248-126863259-CCT,3-126863293-126863313-CCT,3-126862078-126862092-CCT,3-126862174-126862185-CCT,3-126862219-126862236-CCT,3-126862243-126862260-CCT,3-126862264-126862277-CCT,3-126862288-126862304-CCT,3-126862315-126862329-CCT,3-126863320-126863337-CCT,3-126863341-126863354-CCT,3-126863365-126863381-CCT,3-126863392-126863408-CCT,3-126863419-126863433-CCT,3-126863440-126863451-CCT,3-126863470-126863479-CCA,3-126863485-126863498-CCT,3-126863509-126863520-CCT,3-126863509-126863557-CCTCCTCCTCCACCATCACCACCT,3-126863530-126863544-CCT,3-126863533-126863575-CCTCCTCCTCCACCATCACCA,3-126863554-126863565-CCT,3-126863575-126863585-CCT,3-126863674-126863688-CCT,3-126863698-126863711-CCT,3-126863724-126863736-TCC,3-126863752-126863761-CCA,3-126863764-126863775-CCT,3-126863773-126863782-CCA,3-126863792-126863801-CTC;MOTIFS=CCT,CCA,TCC,CCTCCTCCTCCACCATCACCACCT,CTC,ACCATCACCACCTCCTCCTCC,CAC,CCTCCTCCTCCACCATCACCA;STRUC=<VC165975>	HPRC,HGSVC	No	0.319	Yes	NA,NA	NA	NA
chr3:126862684	107376	DEL	141	0.8055	0.6979	59	CHCHD6(1.3394e-05,1.211)	NA	NA	NA	NA	NA	NA	NA	NA	No	ID=3-126862336-126862347-CCT,3-126862366-126862375-CCA,3-126862381-126862394-CCT,3-126862405-126862416-CCT,3-126862426-126862440-CCT,3-126862429-126862471-CCTCCTCCTCCACCATCACCA,3-126862450-126862461-CCT,3-126862471-126862481-CCT,3-126862546-126862560-CCT,3-126862570-126862581-CCT,3-126862588-126862591-CCT,3-126862705-126862718-CCT,3-126862719-126862782-ACCATCACCACCTCCTCCTCC,3-126862729-126862740-CCT,3-126862739-126862751-CAC,3-126862750-126862761-CCT,3-126862771-126862785-CCT,3-126862843-126862854-CCT,3-126862864-126862875-CCT,3-126862885-126862899-CCT,3-126862909-126862923-CCT,3-126862981-126862992-CCT,3-126863002-126863013-CCT,3-126863023-126863037-CCT,3-126863047-126863064-CCT,3-126863074-126863091-CCT,3-126863101-126863118-CCT,3-126863128-126863145-CCT,3-126863155-126863166-CCT,3-126863188-126863200-CCA,3-126863248-126863259-CCT,3-126863293-126863313-CCT,3-126862078-126862092-CCT,3-126862174-126862185-CCT,3-126862219-126862236-CCT,3-126862243-126862260-CCT,3-126862264-126862277-CCT,3-126862288-126862304-CCT,3-126862315-126862329-CCT,3-126863320-126863337-CCT,3-126863341-126863354-CCT,3-126863365-126863381-CCT,3-126863392-126863408-CCT,3-126863419-126863433-CCT,3-126863440-126863451-CCT,3-126863470-126863479-CCA,3-126863485-126863498-CCT,3-126863509-126863520-CCT,3-126863509-126863557-CCTCCTCCTCCACCATCACCACCT,3-126863530-126863544-CCT,3-126863533-126863575-CCTCCTCCTCCACCATCACCA,3-126863554-126863565-CCT,3-126863575-126863585-CCT,3-126863674-126863688-CCT,3-126863698-126863711-CCT,3-126863724-126863736-TCC,3-126863752-126863761-CCA,3-126863764-126863775-CCT,3-126863773-126863782-CCA,3-126863792-126863801-CTC;MOTIFS=CCT,CCA,TCC,CCTCCTCCTCCACCATCACCACCT,CTC,ACCATCACCACCTCCTCCTCC,CAC,CCTCCTCCTCCACCATCACCA;STRUC=<VC165975>	HPRC,HGSVC	No	0.196	Yes	NA,NA	NA	NA
chr3:126862735	107377	DEL	228	0.8108	0.6586	19	CHCHD6(1.3394e-05,1.211)	NA	NA	NA	NA	NA	NA	NA	NA	No	ID=3-126862336-126862347-CCT,3-126862366-126862375-CCA,3-126862381-126862394-CCT,3-126862405-126862416-CCT,3-126862426-126862440-CCT,3-126862429-126862471-CCTCCTCCTCCACCATCACCA,3-126862450-126862461-CCT,3-126862471-126862481-CCT,3-126862546-126862560-CCT,3-126862570-126862581-CCT,3-126862588-126862591-CCT,3-126862705-126862718-CCT,3-126862719-126862782-ACCATCACCACCTCCTCCTCC,3-126862729-126862740-CCT,3-126862739-126862751-CAC,3-126862750-126862761-CCT,3-126862771-126862785-CCT,3-126862843-126862854-CCT,3-126862864-126862875-CCT,3-126862885-126862899-CCT,3-126862909-126862923-CCT,3-126862981-126862992-CCT,3-126863002-126863013-CCT,3-126863023-126863037-CCT,3-126863047-126863064-CCT,3-126863074-126863091-CCT,3-126863101-126863118-CCT,3-126863128-126863145-CCT,3-126863155-126863166-CCT,3-126863188-126863200-CCA,3-126863248-126863259-CCT,3-126863293-126863313-CCT,3-126862078-126862092-CCT,3-126862174-126862185-CCT,3-126862219-126862236-CCT,3-126862243-126862260-CCT,3-126862264-126862277-CCT,3-126862288-126862304-CCT,3-126862315-126862329-CCT,3-126863320-126863337-CCT,3-126863341-126863354-CCT,3-126863365-126863381-CCT,3-126863392-126863408-CCT,3-126863419-126863433-CCT,3-126863440-126863451-CCT,3-126863470-126863479-CCA,3-126863485-126863498-CCT,3-126863509-126863520-CCT,3-126863509-126863557-CCTCCTCCTCCACCATCACCACCT,3-126863530-126863544-CCT,3-126863533-126863575-CCTCCTCCTCCACCATCACCA,3-126863554-126863565-CCT,3-126863575-126863585-CCT,3-126863674-126863688-CCT,3-126863698-126863711-CCT,3-126863724-126863736-TCC,3-126863752-126863761-CCA,3-126863764-126863775-CCT,3-126863773-126863782-CCA,3-126863792-126863801-CTC;MOTIFS=CCT,CCA,TCC,CCTCCTCCTCCACCATCACCACCT,CTC,ACCATCACCACCTCCTCCTCC,CAC,CCTCCTCCTCCACCATCACCA;STRUC=<VC165975>	HPRC,HGSVC,1KG-ONT	No	0.196	No	NA,NA	NA	NA
chr3:126862750	107378	DEL	211	0.9194	0.3035	22	CHCHD6(1.3394e-05,1.211)	NA	NA	NA	NA	NA	NA	NA	NA	No	ID=3-126862336-126862347-CCT,3-126862366-126862375-CCA,3-126862381-126862394-CCT,3-126862405-126862416-CCT,3-126862426-126862440-CCT,3-126862429-126862471-CCTCCTCCTCCACCATCACCA,3-126862450-126862461-CCT,3-126862471-126862481-CCT,3-126862546-126862560-CCT,3-126862570-126862581-CCT,3-126862588-126862591-CCT,3-126862705-126862718-CCT,3-126862719-126862782-ACCATCACCACCTCCTCCTCC,3-126862729-126862740-CCT,3-126862739-126862751-CAC,3-126862750-126862761-CCT,3-126862771-126862785-CCT,3-126862843-126862854-CCT,3-126862864-126862875-CCT,3-126862885-126862899-CCT,3-126862909-126862923-CCT,3-126862981-126862992-CCT,3-126863002-126863013-CCT,3-126863023-126863037-CCT,3-126863047-126863064-CCT,3-126863074-126863091-CCT,3-126863101-126863118-CCT,3-126863128-126863145-CCT,3-126863155-126863166-CCT,3-126863188-126863200-CCA,3-126863248-126863259-CCT,3-126863293-126863313-CCT,3-126862078-126862092-CCT,3-126862174-126862185-CCT,3-126862219-126862236-CCT,3-126862243-126862260-CCT,3-126862264-126862277-CCT,3-126862288-126862304-CCT,3-126862315-126862329-CCT,3-126863320-126863337-CCT,3-126863341-126863354-CCT,3-126863365-126863381-CCT,3-126863392-126863408-CCT,3-126863419-126863433-CCT,3-126863440-126863451-CCT,3-126863470-126863479-CCA,3-126863485-126863498-CCT,3-126863509-126863520-CCT,3-126863509-126863557-CCTCCTCCTCCACCATCACCACCT,3-126863530-126863544-CCT,3-126863533-126863575-CCTCCTCCTCCACCATCACCA,3-126863554-126863565-CCT,3-126863575-126863585-CCT,3-126863674-126863688-CCT,3-126863698-126863711-CCT,3-126863724-126863736-TCC,3-126863752-126863761-CCA,3-126863764-126863775-CCT,3-126863773-126863782-CCA,3-126863792-126863801-CTC;MOTIFS=CCT,CCA,TCC,CCTCCTCCTCCACCATCACCACCT,CTC,ACCATCACCACCTCCTCCTCC,CAC,CCTCCTCCTCCACCATCACCA;STRUC=<VC165975>	HPRC,HGSVC,1KG-ONT	No	0.196	Yes	NA,NA	NA	NA
chr3:126862757	107379	INS	74	0.8061	0.6839	45	CHCHD6(1.3394e-05,1.211)	NA	NA	NA	NA	NA	NA	NA	NA	No	ID=3-126862336-126862347-CCT,3-126862366-126862375-CCA,3-126862381-126862394-CCT,3-126862405-126862416-CCT,3-126862426-126862440-CCT,3-126862429-126862471-CCTCCTCCTCCACCATCACCA,3-126862450-126862461-CCT,3-126862471-126862481-CCT,3-126862546-126862560-CCT,3-126862570-126862581-CCT,3-126862588-126862591-CCT,3-126862705-126862718-CCT,3-126862719-126862782-ACCATCACCACCTCCTCCTCC,3-126862729-126862740-CCT,3-126862739-126862751-CAC,3-126862750-126862761-CCT,3-126862771-126862785-CCT,3-126862843-126862854-CCT,3-126862864-126862875-CCT,3-126862885-126862899-CCT,3-126862909-126862923-CCT,3-126862981-126862992-CCT,3-126863002-126863013-CCT,3-126863023-126863037-CCT,3-126863047-126863064-CCT,3-126863074-126863091-CCT,3-126863101-126863118-CCT,3-126863128-126863145-CCT,3-126863155-126863166-CCT,3-126863188-126863200-CCA,3-126863248-126863259-CCT,3-126863293-126863313-CCT,3-126862078-126862092-CCT,3-126862174-126862185-CCT,3-126862219-126862236-CCT,3-126862243-126862260-CCT,3-126862264-126862277-CCT,3-126862288-126862304-CCT,3-126862315-126862329-CCT,3-126863320-126863337-CCT,3-126863341-126863354-CCT,3-126863365-126863381-CCT,3-126863392-126863408-CCT,3-126863419-126863433-CCT,3-126863440-126863451-CCT,3-126863470-126863479-CCA,3-126863485-126863498-CCT,3-126863509-126863520-CCT,3-126863509-126863557-CCTCCTCCTCCACCATCACCACCT,3-126863530-126863544-CCT,3-126863533-126863575-CCTCCTCCTCCACCATCACCA,3-126863554-126863565-CCT,3-126863575-126863585-CCT,3-126863674-126863688-CCT,3-126863698-126863711-CCT,3-126863724-126863736-TCC,3-126863752-126863761-CCA,3-126863764-126863775-CCT,3-126863773-126863782-CCA,3-126863792-126863801-CTC;MOTIFS=CCT,CCA,TCC,CCTCCTCCTCCACCATCACCACCT,CTC,ACCATCACCACCTCCTCCTCC,CAC,CCTCCTCCTCCACCATCACCA;STRUC=<VC165975>	HPRC,HGSVC	No	0.056	Yes	NA,NA	NA	NA
chr3:126862768	107380	DEL	307	0.8996	0.3607	169	CHCHD6(1.3394e-05,1.211)	NA	NA	NA	NA	NA	NA	NA	NA	No	ID=3-126862336-126862347-CCT,3-126862366-126862375-CCA,3-126862381-126862394-CCT,3-126862405-126862416-CCT,3-126862426-126862440-CCT,3-126862429-126862471-CCTCCTCCTCCACCATCACCA,3-126862450-126862461-CCT,3-126862471-126862481-CCT,3-126862546-126862560-CCT,3-126862570-126862581-CCT,3-126862588-126862591-CCT,3-126862705-126862718-CCT,3-126862719-126862782-ACCATCACCACCTCCTCCTCC,3-126862729-126862740-CCT,3-126862739-126862751-CAC,3-126862750-126862761-CCT,3-126862771-126862785-CCT,3-126862843-126862854-CCT,3-126862864-126862875-CCT,3-126862885-126862899-CCT,3-126862909-126862923-CCT,3-126862981-126862992-CCT,3-126863002-126863013-CCT,3-126863023-126863037-CCT,3-126863047-126863064-CCT,3-126863074-126863091-CCT,3-126863101-126863118-CCT,3-126863128-126863145-CCT,3-126863155-126863166-CCT,3-126863188-126863200-CCA,3-126863248-126863259-CCT,3-126863293-126863313-CCT,3-126862078-126862092-CCT,3-126862174-126862185-CCT,3-126862219-126862236-CCT,3-126862243-126862260-CCT,3-126862264-126862277-CCT,3-126862288-126862304-CCT,3-126862315-126862329-CCT,3-126863320-126863337-CCT,3-126863341-126863354-CCT,3-126863365-126863381-CCT,3-126863392-126863408-CCT,3-126863419-126863433-CCT,3-126863440-126863451-CCT,3-126863470-126863479-CCA,3-126863485-126863498-CCT,3-126863509-126863520-CCT,3-126863509-126863557-CCTCCTCCTCCACCATCACCACCT,3-126863530-126863544-CCT,3-126863533-126863575-CCTCCTCCTCCACCATCACCA,3-126863554-126863565-CCT,3-126863575-126863585-CCT,3-126863674-126863688-CCT,3-126863698-126863711-CCT,3-126863724-126863736-TCC,3-126863752-126863761-CCA,3-126863764-126863775-CCT,3-126863773-126863782-CCA,3-126863792-126863801-CTC;MOTIFS=CCT,CCA,TCC,CCTCCTCCTCCACCATCACCACCT,CTC,ACCATCACCACCTCCTCCTCC,CAC,CCTCCTCCTCCACCATCACCA;STRUC=<VC165975>	HPRC,HGSVC,1KG-ONT	No	0.319	Yes	NA,NA	NA	NA
chr3:126862780	107381	DEL	285	0.8894	0.4194	417	CHCHD6(1.3394e-05,1.211)	NA	NA	NA	NA	NA	NA	NA	NA	No	ID=3-126862336-126862347-CCT,3-126862366-126862375-CCA,3-126862381-126862394-CCT,3-126862405-126862416-CCT,3-126862426-126862440-CCT,3-126862429-126862471-CCTCCTCCTCCACCATCACCA,3-126862450-126862461-CCT,3-126862471-126862481-CCT,3-126862546-126862560-CCT,3-126862570-126862581-CCT,3-126862588-126862591-CCT,3-126862705-126862718-CCT,3-126862719-126862782-ACCATCACCACCTCCTCCTCC,3-126862729-126862740-CCT,3-126862739-126862751-CAC,3-126862750-126862761-CCT,3-126862771-126862785-CCT,3-126862843-126862854-CCT,3-126862864-126862875-CCT,3-126862885-126862899-CCT,3-126862909-126862923-CCT,3-126862981-126862992-CCT,3-126863002-126863013-CCT,3-126863023-126863037-CCT,3-126863047-126863064-CCT,3-126863074-126863091-CCT,3-126863101-126863118-CCT,3-126863128-126863145-CCT,3-126863155-126863166-CCT,3-126863188-126863200-CCA,3-126863248-126863259-CCT,3-126863293-126863313-CCT,3-126862078-126862092-CCT,3-126862174-126862185-CCT,3-126862219-126862236-CCT,3-126862243-126862260-CCT,3-126862264-126862277-CCT,3-126862288-126862304-CCT,3-126862315-126862329-CCT,3-126863320-126863337-CCT,3-126863341-126863354-CCT,3-126863365-126863381-CCT,3-126863392-126863408-CCT,3-126863419-126863433-CCT,3-126863440-126863451-CCT,3-126863470-126863479-CCA,3-126863485-126863498-CCT,3-126863509-126863520-CCT,3-126863509-126863557-CCTCCTCCTCCACCATCACCACCT,3-126863530-126863544-CCT,3-126863533-126863575-CCTCCTCCTCCACCATCACCA,3-126863554-126863565-CCT,3-126863575-126863585-CCT,3-126863674-126863688-CCT,3-126863698-126863711-CCT,3-126863724-126863736-TCC,3-126863752-126863761-CCA,3-126863764-126863775-CCT,3-126863773-126863782-CCA,3-126863792-126863801-CTC;MOTIFS=CCT,CCA,TCC,CCTCCTCCTCCACCATCACCACCT,CTC,ACCATCACCACCTCCTCCTCC,CAC,CCTCCTCCTCCACCATCACCA;STRUC=<VC165975>	HPRC,HGSVC,1KG-ONT	No	0.319	Yes	NA,NA	NA	NA
chr3:126862795	107382	DEL	261	0.8429	0.6113	122	CHCHD6(1.3394e-05,1.211)	NA	NA	NA	NA	NA	NA	NA	NA	No	ID=3-126862336-126862347-CCT,3-126862366-126862375-CCA,3-126862381-126862394-CCT,3-126862405-126862416-CCT,3-126862426-126862440-CCT,3-126862429-126862471-CCTCCTCCTCCACCATCACCA,3-126862450-126862461-CCT,3-126862471-126862481-CCT,3-126862546-126862560-CCT,3-126862570-126862581-CCT,3-126862588-126862591-CCT,3-126862705-126862718-CCT,3-126862719-126862782-ACCATCACCACCTCCTCCTCC,3-126862729-126862740-CCT,3-126862739-126862751-CAC,3-126862750-126862761-CCT,3-126862771-126862785-CCT,3-126862843-126862854-CCT,3-126862864-126862875-CCT,3-126862885-126862899-CCT,3-126862909-126862923-CCT,3-126862981-126862992-CCT,3-126863002-126863013-CCT,3-126863023-126863037-CCT,3-126863047-126863064-CCT,3-126863074-126863091-CCT,3-126863101-126863118-CCT,3-126863128-126863145-CCT,3-126863155-126863166-CCT,3-126863188-126863200-CCA,3-126863248-126863259-CCT,3-126863293-126863313-CCT,3-126862078-126862092-CCT,3-126862174-126862185-CCT,3-126862219-126862236-CCT,3-126862243-126862260-CCT,3-126862264-126862277-CCT,3-126862288-126862304-CCT,3-126862315-126862329-CCT,3-126863320-126863337-CCT,3-126863341-126863354-CCT,3-126863365-126863381-CCT,3-126863392-126863408-CCT,3-126863419-126863433-CCT,3-126863440-126863451-CCT,3-126863470-126863479-CCA,3-126863485-126863498-CCT,3-126863509-126863520-CCT,3-126863509-126863557-CCTCCTCCTCCACCATCACCACCT,3-126863530-126863544-CCT,3-126863533-126863575-CCTCCTCCTCCACCATCACCA,3-126863554-126863565-CCT,3-126863575-126863585-CCT,3-126863674-126863688-CCT,3-126863698-126863711-CCT,3-126863724-126863736-TCC,3-126863752-126863761-CCA,3-126863764-126863775-CCT,3-126863773-126863782-CCA,3-126863792-126863801-CTC;MOTIFS=CCT,CCA,TCC,CCTCCTCCTCCACCATCACCACCT,CTC,ACCATCACCACCTCCTCCTCC,CAC,CCTCCTCCTCCACCATCACCA;STRUC=<VC165975>	HPRC,HGSVC,1KG-ONT	No	0.313	Yes	NA,NA	NA	NA
chr3:126862832	107383	INS	68	0.8184	0.6749	65	CHCHD6(1.3394e-05,1.211)	NA	NA	NA	NA	NA	NA	NA	NA	No	ID=3-126862336-126862347-CCT,3-126862366-126862375-CCA,3-126862381-126862394-CCT,3-126862405-126862416-CCT,3-126862426-126862440-CCT,3-126862429-126862471-CCTCCTCCTCCACCATCACCA,3-126862450-126862461-CCT,3-126862471-126862481-CCT,3-126862546-126862560-CCT,3-126862570-126862581-CCT,3-126862588-126862591-CCT,3-126862705-126862718-CCT,3-126862719-126862782-ACCATCACCACCTCCTCCTCC,3-126862729-126862740-CCT,3-126862739-126862751-CAC,3-126862750-126862761-CCT,3-126862771-126862785-CCT,3-126862843-126862854-CCT,3-126862864-126862875-CCT,3-126862885-126862899-CCT,3-126862909-126862923-CCT,3-126862981-126862992-CCT,3-126863002-126863013-CCT,3-126863023-126863037-CCT,3-126863047-126863064-CCT,3-126863074-126863091-CCT,3-126863101-126863118-CCT,3-126863128-126863145-CCT,3-126863155-126863166-CCT,3-126863188-126863200-CCA,3-126863248-126863259-CCT,3-126863293-126863313-CCT,3-126862078-126862092-CCT,3-126862174-126862185-CCT,3-126862219-126862236-CCT,3-126862243-126862260-CCT,3-126862264-126862277-CCT,3-126862288-126862304-CCT,3-126862315-126862329-CCT,3-126863320-126863337-CCT,3-126863341-126863354-CCT,3-126863365-126863381-CCT,3-126863392-126863408-CCT,3-126863419-126863433-CCT,3-126863440-126863451-CCT,3-126863470-126863479-CCA,3-126863485-126863498-CCT,3-126863509-126863520-CCT,3-126863509-126863557-CCTCCTCCTCCACCATCACCACCT,3-126863530-126863544-CCT,3-126863533-126863575-CCTCCTCCTCCACCATCACCA,3-126863554-126863565-CCT,3-126863575-126863585-CCT,3-126863674-126863688-CCT,3-126863698-126863711-CCT,3-126863724-126863736-TCC,3-126863752-126863761-CCA,3-126863764-126863775-CCT,3-126863773-126863782-CCA,3-126863792-126863801-CTC;MOTIFS=CCT,CCA,TCC,CCTCCTCCTCCACCATCACCACCT,CTC,ACCATCACCACCTCCTCCTCC,CAC,CCTCCTCCTCCACCATCACCA;STRUC=<VC165975>	HPRC,HGSVC	No	0.056	Yes	NA,NA	NA	NA
chr3:126862854	107384	INS	69	0.8756	0.4805	48	CHCHD6(1.3394e-05,1.211)	NA	NA	NA	NA	NA	NA	NA	NA	No	ID=3-126862336-126862347-CCT,3-126862366-126862375-CCA,3-126862381-126862394-CCT,3-126862405-126862416-CCT,3-126862426-126862440-CCT,3-126862429-126862471-CCTCCTCCTCCACCATCACCA,3-126862450-126862461-CCT,3-126862471-126862481-CCT,3-126862546-126862560-CCT,3-126862570-126862581-CCT,3-126862588-126862591-CCT,3-126862705-126862718-CCT,3-126862719-126862782-ACCATCACCACCTCCTCCTCC,3-126862729-126862740-CCT,3-126862739-126862751-CAC,3-126862750-126862761-CCT,3-126862771-126862785-CCT,3-126862843-126862854-CCT,3-126862864-126862875-CCT,3-126862885-126862899-CCT,3-126862909-126862923-CCT,3-126862981-126862992-CCT,3-126863002-126863013-CCT,3-126863023-126863037-CCT,3-126863047-126863064-CCT,3-126863074-126863091-CCT,3-126863101-126863118-CCT,3-126863128-126863145-CCT,3-126863155-126863166-CCT,3-126863188-126863200-CCA,3-126863248-126863259-CCT,3-126863293-126863313-CCT,3-126862078-126862092-CCT,3-126862174-126862185-CCT,3-126862219-126862236-CCT,3-126862243-126862260-CCT,3-126862264-126862277-CCT,3-126862288-126862304-CCT,3-126862315-126862329-CCT,3-126863320-126863337-CCT,3-126863341-126863354-CCT,3-126863365-126863381-CCT,3-126863392-126863408-CCT,3-126863419-126863433-CCT,3-126863440-126863451-CCT,3-126863470-126863479-CCA,3-126863485-126863498-CCT,3-126863509-126863520-CCT,3-126863509-126863557-CCTCCTCCTCCACCATCACCACCT,3-126863530-126863544-CCT,3-126863533-126863575-CCTCCTCCTCCACCATCACCA,3-126863554-126863565-CCT,3-126863575-126863585-CCT,3-126863674-126863688-CCT,3-126863698-126863711-CCT,3-126863724-126863736-TCC,3-126863752-126863761-CCA,3-126863764-126863775-CCT,3-126863773-126863782-CCA,3-126863792-126863801-CTC;MOTIFS=CCT,CCA,TCC,CCTCCTCCTCCACCATCACCACCT,CTC,ACCATCACCACCTCCTCCTCC,CAC,CCTCCTCCTCCACCATCACCA;STRUC=<VC165975>	HPRC	No	0.056	Yes	NA,NA	NA	NA
chr3:126862931	107385	DEL	144	0.8214	0.6471	21	CHCHD6(1.3394e-05,1.211)	NA	NA	NA	NA	NA	NA	NA	NA	No	ID=3-126862336-126862347-CCT,3-126862366-126862375-CCA,3-126862381-126862394-CCT,3-126862405-126862416-CCT,3-126862426-126862440-CCT,3-126862429-126862471-CCTCCTCCTCCACCATCACCA,3-126862450-126862461-CCT,3-126862471-126862481-CCT,3-126862546-126862560-CCT,3-126862570-126862581-CCT,3-126862588-126862591-CCT,3-126862705-126862718-CCT,3-126862719-126862782-ACCATCACCACCTCCTCCTCC,3-126862729-126862740-CCT,3-126862739-126862751-CAC,3-126862750-126862761-CCT,3-126862771-126862785-CCT,3-126862843-126862854-CCT,3-126862864-126862875-CCT,3-126862885-126862899-CCT,3-126862909-126862923-CCT,3-126862981-126862992-CCT,3-126863002-126863013-CCT,3-126863023-126863037-CCT,3-126863047-126863064-CCT,3-126863074-126863091-CCT,3-126863101-126863118-CCT,3-126863128-126863145-CCT,3-126863155-126863166-CCT,3-126863188-126863200-CCA,3-126863248-126863259-CCT,3-126863293-126863313-CCT,3-126862078-126862092-CCT,3-126862174-126862185-CCT,3-126862219-126862236-CCT,3-126862243-126862260-CCT,3-126862264-126862277-CCT,3-126862288-126862304-CCT,3-126862315-126862329-CCT,3-126863320-126863337-CCT,3-126863341-126863354-CCT,3-126863365-126863381-CCT,3-126863392-126863408-CCT,3-126863419-126863433-CCT,3-126863440-126863451-CCT,3-126863470-126863479-CCA,3-126863485-126863498-CCT,3-126863509-126863520-CCT,3-126863509-126863557-CCTCCTCCTCCACCATCACCACCT,3-126863530-126863544-CCT,3-126863533-126863575-CCTCCTCCTCCACCATCACCA,3-126863554-126863565-CCT,3-126863575-126863585-CCT,3-126863674-126863688-CCT,3-126863698-126863711-CCT,3-126863724-126863736-TCC,3-126863752-126863761-CCA,3-126863764-126863775-CCT,3-126863773-126863782-CCA,3-126863792-126863801-CTC;MOTIFS=CCT,CCA,TCC,CCTCCTCCTCCACCATCACCACCT,CTC,ACCATCACCACCTCCTCCTCC,CAC,CCTCCTCCTCCACCATCACCA;STRUC=<VC165975>	HPRC,HGSVC,1KG-ONT	No	0.352	Yes	NA,NA	NA	NA
chr3:126862933	107386	DEL	123	0.8052	0.6739	57	CHCHD6(1.3394e-05,1.211)	NA	NA	NA	NA	NA	NA	NA	NA	No	ID=3-126862336-126862347-CCT,3-126862366-126862375-CCA,3-126862381-126862394-CCT,3-126862405-126862416-CCT,3-126862426-126862440-CCT,3-126862429-126862471-CCTCCTCCTCCACCATCACCA,3-126862450-126862461-CCT,3-126862471-126862481-CCT,3-126862546-126862560-CCT,3-126862570-126862581-CCT,3-126862588-126862591-CCT,3-126862705-126862718-CCT,3-126862719-126862782-ACCATCACCACCTCCTCCTCC,3-126862729-126862740-CCT,3-126862739-126862751-CAC,3-126862750-126862761-CCT,3-126862771-126862785-CCT,3-126862843-126862854-CCT,3-126862864-126862875-CCT,3-126862885-126862899-CCT,3-126862909-126862923-CCT,3-126862981-126862992-CCT,3-126863002-126863013-CCT,3-126863023-126863037-CCT,3-126863047-126863064-CCT,3-126863074-126863091-CCT,3-126863101-126863118-CCT,3-126863128-126863145-CCT,3-126863155-126863166-CCT,3-126863188-126863200-CCA,3-126863248-126863259-CCT,3-126863293-126863313-CCT,3-126862078-126862092-CCT,3-126862174-126862185-CCT,3-126862219-126862236-CCT,3-126862243-126862260-CCT,3-126862264-126862277-CCT,3-126862288-126862304-CCT,3-126862315-126862329-CCT,3-126863320-126863337-CCT,3-126863341-126863354-CCT,3-126863365-126863381-CCT,3-126863392-126863408-CCT,3-126863419-126863433-CCT,3-126863440-126863451-CCT,3-126863470-126863479-CCA,3-126863485-126863498-CCT,3-126863509-126863520-CCT,3-126863509-126863557-CCTCCTCCTCCACCATCACCACCT,3-126863530-126863544-CCT,3-126863533-126863575-CCTCCTCCTCCACCATCACCA,3-126863554-126863565-CCT,3-126863575-126863585-CCT,3-126863674-126863688-CCT,3-126863698-126863711-CCT,3-126863724-126863736-TCC,3-126863752-126863761-CCA,3-126863764-126863775-CCT,3-126863773-126863782-CCA,3-126863792-126863801-CTC;MOTIFS=CCT,CCA,TCC,CCTCCTCCTCCACCATCACCACCT,CTC,ACCATCACCACCTCCTCCTCC,CAC,CCTCCTCCTCCACCATCACCA;STRUC=<VC165975>	HPRC,HGSVC,1KG-ONT	No	0.352	Yes	NA,NA	NA	NA
chr3:126863023	107387	DEL	54	0.8719	0.4469	30	CHCHD6(1.3394e-05,1.211)	NA	NA	NA	NA	NA	NA	NA	NA	No	ID=3-126862336-126862347-CCT,3-126862366-126862375-CCA,3-126862381-126862394-CCT,3-126862405-126862416-CCT,3-126862426-126862440-CCT,3-126862429-126862471-CCTCCTCCTCCACCATCACCA,3-126862450-126862461-CCT,3-126862471-126862481-CCT,3-126862546-126862560-CCT,3-126862570-126862581-CCT,3-126862588-126862591-CCT,3-126862705-126862718-CCT,3-126862719-126862782-ACCATCACCACCTCCTCCTCC,3-126862729-126862740-CCT,3-126862739-126862751-CAC,3-126862750-126862761-CCT,3-126862771-126862785-CCT,3-126862843-126862854-CCT,3-126862864-126862875-CCT,3-126862885-126862899-CCT,3-126862909-126862923-CCT,3-126862981-126862992-CCT,3-126863002-126863013-CCT,3-126863023-126863037-CCT,3-126863047-126863064-CCT,3-126863074-126863091-CCT,3-126863101-126863118-CCT,3-126863128-126863145-CCT,3-126863155-126863166-CCT,3-126863188-126863200-CCA,3-126863248-126863259-CCT,3-126863293-126863313-CCT,3-126862078-126862092-CCT,3-126862174-126862185-CCT,3-126862219-126862236-CCT,3-126862243-126862260-CCT,3-126862264-126862277-CCT,3-126862288-126862304-CCT,3-126862315-126862329-CCT,3-126863320-126863337-CCT,3-126863341-126863354-CCT,3-126863365-126863381-CCT,3-126863392-126863408-CCT,3-126863419-126863433-CCT,3-126863440-126863451-CCT,3-126863470-126863479-CCA,3-126863485-126863498-CCT,3-126863509-126863520-CCT,3-126863509-126863557-CCTCCTCCTCCACCATCACCACCT,3-126863530-126863544-CCT,3-126863533-126863575-CCTCCTCCTCCACCATCACCA,3-126863554-126863565-CCT,3-126863575-126863585-CCT,3-126863674-126863688-CCT,3-126863698-126863711-CCT,3-126863724-126863736-TCC,3-126863752-126863761-CCA,3-126863764-126863775-CCT,3-126863773-126863782-CCA,3-126863792-126863801-CTC;MOTIFS=CCT,CCA,TCC,CCTCCTCCTCCACCATCACCACCT,CTC,ACCATCACCACCTCCTCCTCC,CAC,CCTCCTCCTCCACCATCACCA;STRUC=<VC165975>	HPRC,HGSVC	No	0.364	Yes	NA,NA	NA	NA
chr3:126863025	107388	DEL	292	0.8448	0.5547	39	CHCHD6(1.3394e-05,1.211)	NA	NA	NA	NA	NA	NA	NA	NA	No	ID=3-126862336-126862347-CCT,3-126862366-126862375-CCA,3-126862381-126862394-CCT,3-126862405-126862416-CCT,3-126862426-126862440-CCT,3-126862429-126862471-CCTCCTCCTCCACCATCACCA,3-126862450-126862461-CCT,3-126862471-126862481-CCT,3-126862546-126862560-CCT,3-126862570-126862581-CCT,3-126862588-126862591-CCT,3-126862705-126862718-CCT,3-126862719-126862782-ACCATCACCACCTCCTCCTCC,3-126862729-126862740-CCT,3-126862739-126862751-CAC,3-126862750-126862761-CCT,3-126862771-126862785-CCT,3-126862843-126862854-CCT,3-126862864-126862875-CCT,3-126862885-126862899-CCT,3-126862909-126862923-CCT,3-126862981-126862992-CCT,3-126863002-126863013-CCT,3-126863023-126863037-CCT,3-126863047-126863064-CCT,3-126863074-126863091-CCT,3-126863101-126863118-CCT,3-126863128-126863145-CCT,3-126863155-126863166-CCT,3-126863188-126863200-CCA,3-126863248-126863259-CCT,3-126863293-126863313-CCT,3-126862078-126862092-CCT,3-126862174-126862185-CCT,3-126862219-126862236-CCT,3-126862243-126862260-CCT,3-126862264-126862277-CCT,3-126862288-126862304-CCT,3-126862315-126862329-CCT,3-126863320-126863337-CCT,3-126863341-126863354-CCT,3-126863365-126863381-CCT,3-126863392-126863408-CCT,3-126863419-126863433-CCT,3-126863440-126863451-CCT,3-126863470-126863479-CCA,3-126863485-126863498-CCT,3-126863509-126863520-CCT,3-126863509-126863557-CCTCCTCCTCCACCATCACCACCT,3-126863530-126863544-CCT,3-126863533-126863575-CCTCCTCCTCCACCATCACCA,3-126863554-126863565-CCT,3-126863575-126863585-CCT,3-126863674-126863688-CCT,3-126863698-126863711-CCT,3-126863724-126863736-TCC,3-126863752-126863761-CCA,3-126863764-126863775-CCT,3-126863773-126863782-CCA,3-126863792-126863801-CTC;MOTIFS=CCT,CCA,TCC,CCTCCTCCTCCACCATCACCACCT,CTC,ACCATCACCACCTCCTCCTCC,CAC,CCTCCTCCTCCACCATCACCA;STRUC=<VC165975>	HPRC,HGSVC,1KG-ONT	No	0.331	Yes	NA,NA	NA	NA
chr3:126863047	107389	DEL	60	0.9142	0.3498	37	CHCHD6(1.3394e-05,1.211)	NA	NA	NA	NA	NA	NA	NA	NA	No	ID=3-126862336-126862347-CCT,3-126862366-126862375-CCA,3-126862381-126862394-CCT,3-126862405-126862416-CCT,3-126862426-126862440-CCT,3-126862429-126862471-CCTCCTCCTCCACCATCACCA,3-126862450-126862461-CCT,3-126862471-126862481-CCT,3-126862546-126862560-CCT,3-126862570-126862581-CCT,3-126862588-126862591-CCT,3-126862705-126862718-CCT,3-126862719-126862782-ACCATCACCACCTCCTCCTCC,3-126862729-126862740-CCT,3-126862739-126862751-CAC,3-126862750-126862761-CCT,3-126862771-126862785-CCT,3-126862843-126862854-CCT,3-126862864-126862875-CCT,3-126862885-126862899-CCT,3-126862909-126862923-CCT,3-126862981-126862992-CCT,3-126863002-126863013-CCT,3-126863023-126863037-CCT,3-126863047-126863064-CCT,3-126863074-126863091-CCT,3-126863101-126863118-CCT,3-126863128-126863145-CCT,3-126863155-126863166-CCT,3-126863188-126863200-CCA,3-126863248-126863259-CCT,3-126863293-126863313-CCT,3-126862078-126862092-CCT,3-126862174-126862185-CCT,3-126862219-126862236-CCT,3-126862243-126862260-CCT,3-126862264-126862277-CCT,3-126862288-126862304-CCT,3-126862315-126862329-CCT,3-126863320-126863337-CCT,3-126863341-126863354-CCT,3-126863365-126863381-CCT,3-126863392-126863408-CCT,3-126863419-126863433-CCT,3-126863440-126863451-CCT,3-126863470-126863479-CCA,3-126863485-126863498-CCT,3-126863509-126863520-CCT,3-126863509-126863557-CCTCCTCCTCCACCATCACCACCT,3-126863530-126863544-CCT,3-126863533-126863575-CCTCCTCCTCCACCATCACCA,3-126863554-126863565-CCT,3-126863575-126863585-CCT,3-126863674-126863688-CCT,3-126863698-126863711-CCT,3-126863724-126863736-TCC,3-126863752-126863761-CCA,3-126863764-126863775-CCT,3-126863773-126863782-CCA,3-126863792-126863801-CTC;MOTIFS=CCT,CCA,TCC,CCTCCTCCTCCACCATCACCACCT,CTC,ACCATCACCACCTCCTCCTCC,CAC,CCTCCTCCTCCACCATCACCA;STRUC=<VC165975>	HPRC,HGSVC	No	0.215	Yes	NA,NA	NA	NA
chr3:126863050	107390	DEL	51	0.8562	0.5314	43	CHCHD6(1.3394e-05,1.211)	NA	NA	NA	NA	NA	NA	NA	NA	No	ID=3-126862336-126862347-CCT,3-126862366-126862375-CCA,3-126862381-126862394-CCT,3-126862405-126862416-CCT,3-126862426-126862440-CCT,3-126862429-126862471-CCTCCTCCTCCACCATCACCA,3-126862450-126862461-CCT,3-126862471-126862481-CCT,3-126862546-126862560-CCT,3-126862570-126862581-CCT,3-126862588-126862591-CCT,3-126862705-126862718-CCT,3-126862719-126862782-ACCATCACCACCTCCTCCTCC,3-126862729-126862740-CCT,3-126862739-126862751-CAC,3-126862750-126862761-CCT,3-126862771-126862785-CCT,3-126862843-126862854-CCT,3-126862864-126862875-CCT,3-126862885-126862899-CCT,3-126862909-126862923-CCT,3-126862981-126862992-CCT,3-126863002-126863013-CCT,3-126863023-126863037-CCT,3-126863047-126863064-CCT,3-126863074-126863091-CCT,3-126863101-126863118-CCT,3-126863128-126863145-CCT,3-126863155-126863166-CCT,3-126863188-126863200-CCA,3-126863248-126863259-CCT,3-126863293-126863313-CCT,3-126862078-126862092-CCT,3-126862174-126862185-CCT,3-126862219-126862236-CCT,3-126862243-126862260-CCT,3-126862264-126862277-CCT,3-126862288-126862304-CCT,3-126862315-126862329-CCT,3-126863320-126863337-CCT,3-126863341-126863354-CCT,3-126863365-126863381-CCT,3-126863392-126863408-CCT,3-126863419-126863433-CCT,3-126863440-126863451-CCT,3-126863470-126863479-CCA,3-126863485-126863498-CCT,3-126863509-126863520-CCT,3-126863509-126863557-CCTCCTCCTCCACCATCACCACCT,3-126863530-126863544-CCT,3-126863533-126863575-CCTCCTCCTCCACCATCACCA,3-126863554-126863565-CCT,3-126863575-126863585-CCT,3-126863674-126863688-CCT,3-126863698-126863711-CCT,3-126863724-126863736-TCC,3-126863752-126863761-CCA,3-126863764-126863775-CCT,3-126863773-126863782-CCA,3-126863792-126863801-CTC;MOTIFS=CCT,CCA,TCC,CCTCCTCCTCCACCATCACCACCT,CTC,ACCATCACCACCTCCTCCTCC,CAC,CCTCCTCCTCCACCATCACCA;STRUC=<VC165975>	HPRC,HGSVC	No	0.34	Yes	NA,NA	NA	NA
chr3:126863186	107391	DEL	242	0.8358	0.6433	35	CHCHD6(1.3394e-05,1.211)	NA	NA	NA	NA	NA	NA	NA	NA	No	ID=3-126862336-126862347-CCT,3-126862366-126862375-CCA,3-126862381-126862394-CCT,3-126862405-126862416-CCT,3-126862426-126862440-CCT,3-126862429-126862471-CCTCCTCCTCCACCATCACCA,3-126862450-126862461-CCT,3-126862471-126862481-CCT,3-126862546-126862560-CCT,3-126862570-126862581-CCT,3-126862588-126862591-CCT,3-126862705-126862718-CCT,3-126862719-126862782-ACCATCACCACCTCCTCCTCC,3-126862729-126862740-CCT,3-126862739-126862751-CAC,3-126862750-126862761-CCT,3-126862771-126862785-CCT,3-126862843-126862854-CCT,3-126862864-126862875-CCT,3-126862885-126862899-CCT,3-126862909-126862923-CCT,3-126862981-126862992-CCT,3-126863002-126863013-CCT,3-126863023-126863037-CCT,3-126863047-126863064-CCT,3-126863074-126863091-CCT,3-126863101-126863118-CCT,3-126863128-126863145-CCT,3-126863155-126863166-CCT,3-126863188-126863200-CCA,3-126863248-126863259-CCT,3-126863293-126863313-CCT,3-126862078-126862092-CCT,3-126862174-126862185-CCT,3-126862219-126862236-CCT,3-126862243-126862260-CCT,3-126862264-126862277-CCT,3-126862288-126862304-CCT,3-126862315-126862329-CCT,3-126863320-126863337-CCT,3-126863341-126863354-CCT,3-126863365-126863381-CCT,3-126863392-126863408-CCT,3-126863419-126863433-CCT,3-126863440-126863451-CCT,3-126863470-126863479-CCA,3-126863485-126863498-CCT,3-126863509-126863520-CCT,3-126863509-126863557-CCTCCTCCTCCACCATCACCACCT,3-126863530-126863544-CCT,3-126863533-126863575-CCTCCTCCTCCACCATCACCA,3-126863554-126863565-CCT,3-126863575-126863585-CCT,3-126863674-126863688-CCT,3-126863698-126863711-CCT,3-126863724-126863736-TCC,3-126863752-126863761-CCA,3-126863764-126863775-CCT,3-126863773-126863782-CCA,3-126863792-126863801-CTC;MOTIFS=CCT,CCA,TCC,CCTCCTCCTCCACCATCACCACCT,CTC,ACCATCACCACCTCCTCCTCC,CAC,CCTCCTCCTCCACCATCACCA;STRUC=<VC165975>	HPRC,HGSVC,1KG-ONT	No	0.204	Yes	NA,NA	NA	NA
chr3:126863317	107392	DEL	51	0.8347	0.6705	116	CHCHD6(1.3394e-05,1.211)	NA	NA	NA	NA	NA	NA	NA	NA	No	ID=3-126862336-126862347-CCT,3-126862366-126862375-CCA,3-126862381-126862394-CCT,3-126862405-126862416-CCT,3-126862426-126862440-CCT,3-126862429-126862471-CCTCCTCCTCCACCATCACCA,3-126862450-126862461-CCT,3-126862471-126862481-CCT,3-126862546-126862560-CCT,3-126862570-126862581-CCT,3-126862588-126862591-CCT,3-126862705-126862718-CCT,3-126862719-126862782-ACCATCACCACCTCCTCCTCC,3-126862729-126862740-CCT,3-126862739-126862751-CAC,3-126862750-126862761-CCT,3-126862771-126862785-CCT,3-126862843-126862854-CCT,3-126862864-126862875-CCT,3-126862885-126862899-CCT,3-126862909-126862923-CCT,3-126862981-126862992-CCT,3-126863002-126863013-CCT,3-126863023-126863037-CCT,3-126863047-126863064-CCT,3-126863074-126863091-CCT,3-126863101-126863118-CCT,3-126863128-126863145-CCT,3-126863155-126863166-CCT,3-126863188-126863200-CCA,3-126863248-126863259-CCT,3-126863293-126863313-CCT,3-126862078-126862092-CCT,3-126862174-126862185-CCT,3-126862219-126862236-CCT,3-126862243-126862260-CCT,3-126862264-126862277-CCT,3-126862288-126862304-CCT,3-126862315-126862329-CCT,3-126863320-126863337-CCT,3-126863341-126863354-CCT,3-126863365-126863381-CCT,3-126863392-126863408-CCT,3-126863419-126863433-CCT,3-126863440-126863451-CCT,3-126863470-126863479-CCA,3-126863485-126863498-CCT,3-126863509-126863520-CCT,3-126863509-126863557-CCTCCTCCTCCACCATCACCACCT,3-126863530-126863544-CCT,3-126863533-126863575-CCTCCTCCTCCACCATCACCA,3-126863554-126863565-CCT,3-126863575-126863585-CCT,3-126863674-126863688-CCT,3-126863698-126863711-CCT,3-126863724-126863736-TCC,3-126863752-126863761-CCA,3-126863764-126863775-CCT,3-126863773-126863782-CCA,3-126863792-126863801-CTC;MOTIFS=CCT,CCA,TCC,CCTCCTCCTCCACCATCACCACCT,CTC,ACCATCACCACCTCCTCCTCC,CAC,CCTCCTCCTCCACCATCACCA;STRUC=<VC165975>	HPRC,HGSVC	No	0.274	Yes	NA,NA	NA	NA
chr3:126863368	107393	INS	297	0.8159	0.6526	45	CHCHD6(1.3394e-05,1.211)	NA	NA	NA	NA	NA	NA	NA	NA	No	ID=3-126862336-126862347-CCT,3-126862366-126862375-CCA,3-126862381-126862394-CCT,3-126862405-126862416-CCT,3-126862426-126862440-CCT,3-126862429-126862471-CCTCCTCCTCCACCATCACCA,3-126862450-126862461-CCT,3-126862471-126862481-CCT,3-126862546-126862560-CCT,3-126862570-126862581-CCT,3-126862588-126862591-CCT,3-126862705-126862718-CCT,3-126862719-126862782-ACCATCACCACCTCCTCCTCC,3-126862729-126862740-CCT,3-126862739-126862751-CAC,3-126862750-126862761-CCT,3-126862771-126862785-CCT,3-126862843-126862854-CCT,3-126862864-126862875-CCT,3-126862885-126862899-CCT,3-126862909-126862923-CCT,3-126862981-126862992-CCT,3-126863002-126863013-CCT,3-126863023-126863037-CCT,3-126863047-126863064-CCT,3-126863074-126863091-CCT,3-126863101-126863118-CCT,3-126863128-126863145-CCT,3-126863155-126863166-CCT,3-126863188-126863200-CCA,3-126863248-126863259-CCT,3-126863293-126863313-CCT,3-126862078-126862092-CCT,3-126862174-126862185-CCT,3-126862219-126862236-CCT,3-126862243-126862260-CCT,3-126862264-126862277-CCT,3-126862288-126862304-CCT,3-126862315-126862329-CCT,3-126863320-126863337-CCT,3-126863341-126863354-CCT,3-126863365-126863381-CCT,3-126863392-126863408-CCT,3-126863419-126863433-CCT,3-126863440-126863451-CCT,3-126863470-126863479-CCA,3-126863485-126863498-CCT,3-126863509-126863520-CCT,3-126863509-126863557-CCTCCTCCTCCACCATCACCACCT,3-126863530-126863544-CCT,3-126863533-126863575-CCTCCTCCTCCACCATCACCA,3-126863554-126863565-CCT,3-126863575-126863585-CCT,3-126863674-126863688-CCT,3-126863698-126863711-CCT,3-126863724-126863736-TCC,3-126863752-126863761-CCA,3-126863764-126863775-CCT,3-126863773-126863782-CCA,3-126863792-126863801-CTC;MOTIFS=CCT,CCA,TCC,CCTCCTCCTCCACCATCACCACCT,CTC,ACCATCACCACCTCCTCCTCC,CAC,CCTCCTCCTCCACCATCACCA;STRUC=<VC165975>	HGSVC,1KG-ONT	No	0.011	Yes	NA,NA	NA	NA
chr3:126863512	107394	DEL	144	0.8612	0.5221	268	CHCHD6(1.3394e-05,1.211)	NA	NA	NA	NA	NA	NA	NA	NA	No	ID=3-126862336-126862347-CCT,3-126862366-126862375-CCA,3-126862381-126862394-CCT,3-126862405-126862416-CCT,3-126862426-126862440-CCT,3-126862429-126862471-CCTCCTCCTCCACCATCACCA,3-126862450-126862461-CCT,3-126862471-126862481-CCT,3-126862546-126862560-CCT,3-126862570-126862581-CCT,3-126862588-126862591-CCT,3-126862705-126862718-CCT,3-126862719-126862782-ACCATCACCACCTCCTCCTCC,3-126862729-126862740-CCT,3-126862739-126862751-CAC,3-126862750-126862761-CCT,3-126862771-126862785-CCT,3-126862843-126862854-CCT,3-126862864-126862875-CCT,3-126862885-126862899-CCT,3-126862909-126862923-CCT,3-126862981-126862992-CCT,3-126863002-126863013-CCT,3-126863023-126863037-CCT,3-126863047-126863064-CCT,3-126863074-126863091-CCT,3-126863101-126863118-CCT,3-126863128-126863145-CCT,3-126863155-126863166-CCT,3-126863188-126863200-CCA,3-126863248-126863259-CCT,3-126863293-126863313-CCT,3-126862078-126862092-CCT,3-126862174-126862185-CCT,3-126862219-126862236-CCT,3-126862243-126862260-CCT,3-126862264-126862277-CCT,3-126862288-126862304-CCT,3-126862315-126862329-CCT,3-126863320-126863337-CCT,3-126863341-126863354-CCT,3-126863365-126863381-CCT,3-126863392-126863408-CCT,3-126863419-126863433-CCT,3-126863440-126863451-CCT,3-126863470-126863479-CCA,3-126863485-126863498-CCT,3-126863509-126863520-CCT,3-126863509-126863557-CCTCCTCCTCCACCATCACCACCT,3-126863530-126863544-CCT,3-126863533-126863575-CCTCCTCCTCCACCATCACCA,3-126863554-126863565-CCT,3-126863575-126863585-CCT,3-126863674-126863688-CCT,3-126863698-126863711-CCT,3-126863724-126863736-TCC,3-126863752-126863761-CCA,3-126863764-126863775-CCT,3-126863773-126863782-CCA,3-126863792-126863801-CTC;MOTIFS=CCT,CCA,TCC,CCTCCTCCTCCACCATCACCACCT,CTC,ACCATCACCACCTCCTCCTCC,CAC,CCTCCTCCTCCACCATCACCA;STRUC=<VC165975>	HPRC,HGSVC,1KG-ONT	Yes	0.247	Yes	NA,NA	NA	NA
chr3:126865050	107395	INS	111	0.9071	0.3346	8	CHCHD6(1.3394e-05,1.211)	NA	NA	NA	NA	NA	NA	NA	NA	No	ID=3-126864931-126864942-CCT,3-126864931-126864955-CCTCCTCCTCCACCATCATCTCCT,3-126864950-126864960-CTC,3-126864970-126864982-TCA,3-126865006-126865022-CCA,3-126865050-126865065-CCT,3-126865085-126865100-TCC,3-126865098-126865109-CCA,3-126865101-126865152-CCACCACCTCCACTTCTTCCTCCTCCTCCTCCTCCACCACCACCTCCTTTT,3-126865118-126865136-TCC,3-126865134-126865145-CCA,3-126865169-126865184-TCC,3-126865202-126865220-TCC,3-126865218-126865229-CCA;MOTIFS=CCT,CCTCCTCCTCCACCATCATCTCCT,TCC,TCA,CTC,CCA,CCACCACCTCCACTTCTTCCTCCTCCTCCTCCTCCACCACCACCTCCTTTT;STRUC=<VC165979>	HPRC,HGSVC	Yes	3.188	Yes	NA,NA	NA	NA
chr3:126865059	107396	INS	155	0.8413	0.6552	6	CHCHD6(1.3394e-05,1.211)	NA	NA	NA	NA	NA	NA	NA	NA	No	ID=3-126864931-126864942-CCT,3-126864931-126864955-CCTCCTCCTCCACCATCATCTCCT,3-126864950-126864960-CTC,3-126864970-126864982-TCA,3-126865006-126865022-CCA,3-126865050-126865065-CCT,3-126865085-126865100-TCC,3-126865098-126865109-CCA,3-126865101-126865152-CCACCACCTCCACTTCTTCCTCCTCCTCCTCCTCCACCACCACCTCCTTTT,3-126865118-126865136-TCC,3-126865134-126865145-CCA,3-126865169-126865184-TCC,3-126865202-126865220-TCC,3-126865218-126865229-CCA;MOTIFS=CCT,CCTCCTCCTCCACCATCATCTCCT,TCC,TCA,CTC,CCA,CCACCACCTCCACTTCTTCCTCCTCCTCCTCCTCCACCACCACCTCCTTTT;STRUC=<VC165979>	HPRC,HGSVC,1KG-ONT	No	3.188	Yes	NA,NA	NA	NA
chr3:126865059	107397	INS	308	0.8541	0.5612	6	CHCHD6(1.3394e-05,1.211)	NA	NA	NA	NA	NA	NA	NA	NA	No	ID=3-126864931-126864942-CCT,3-126864931-126864955-CCTCCTCCTCCACCATCATCTCCT,3-126864950-126864960-CTC,3-126864970-126864982-TCA,3-126865006-126865022-CCA,3-126865050-126865065-CCT,3-126865085-126865100-TCC,3-126865098-126865109-CCA,3-126865101-126865152-CCACCACCTCCACTTCTTCCTCCTCCTCCTCCTCCACCACCACCTCCTTTT,3-126865118-126865136-TCC,3-126865134-126865145-CCA,3-126865169-126865184-TCC,3-126865202-126865220-TCC,3-126865218-126865229-CCA;MOTIFS=CCT,CCTCCTCCTCCACCATCATCTCCT,TCC,TCA,CTC,CCA,CCACCACCTCCACTTCTTCCTCCTCCTCCTCCTCCACCACCACCTCCTTTT;STRUC=<VC165979>	HGSVC,1KG-ONT	No	3.188	Yes	NA,NA	NA	NA
chr3:126865059	107398	INS	123	0.8682	0.4988	24	CHCHD6(1.3394e-05,1.211)	NA	NA	NA	NA	NA	NA	NA	NA	No	ID=3-126864931-126864942-CCT,3-126864931-126864955-CCTCCTCCTCCACCATCATCTCCT,3-126864950-126864960-CTC,3-126864970-126864982-TCA,3-126865006-126865022-CCA,3-126865050-126865065-CCT,3-126865085-126865100-TCC,3-126865098-126865109-CCA,3-126865101-126865152-CCACCACCTCCACTTCTTCCTCCTCCTCCTCCTCCACCACCACCTCCTTTT,3-126865118-126865136-TCC,3-126865134-126865145-CCA,3-126865169-126865184-TCC,3-126865202-126865220-TCC,3-126865218-126865229-CCA;MOTIFS=CCT,CCTCCTCCTCCACCATCATCTCCT,TCC,TCA,CTC,CCA,CCACCACCTCCACTTCTTCCTCCTCCTCCTCCTCCACCACCACCTCCTTTT;STRUC=<VC165979>	HPRC,HGSVC,1KG-ONT	No	3.188	Yes	NA,NA	NA	NA
chr3:126865068	107406	INS	78	0.9196	0.331	8	CHCHD6(1.3394e-05,1.211)	NA	NA	NA	NA	NA	NA	NA	NA	No	ID=3-126864931-126864942-CCT,3-126864931-126864955-CCTCCTCCTCCACCATCATCTCCT,3-126864950-126864960-CTC,3-126864970-126864982-TCA,3-126865006-126865022-CCA,3-126865050-126865065-CCT,3-126865085-126865100-TCC,3-126865098-126865109-CCA,3-126865101-126865152-CCACCACCTCCACTTCTTCCTCCTCCTCCTCCTCCACCACCACCTCCTTTT,3-126865118-126865136-TCC,3-126865134-126865145-CCA,3-126865169-126865184-TCC,3-126865202-126865220-TCC,3-126865218-126865229-CCA;MOTIFS=CCT,CCTCCTCCTCCACCATCATCTCCT,TCC,TCA,CTC,CCA,CCACCACCTCCACTTCTTCCTCCTCCTCCTCCTCCACCACCACCTCCTTTT;STRUC=<VC165979>	HPRC,HGSVC	Yes	3.188	Yes	NA,NA	NA	NA
chr3:126865068	107407	INS	332	0.8661	0.4716	2	CHCHD6(1.3394e-05,1.211)	NA	NA	NA	NA	NA	NA	NA	NA	No	ID=3-126864931-126864942-CCT,3-126864931-126864955-CCTCCTCCTCCACCATCATCTCCT,3-126864950-126864960-CTC,3-126864970-126864982-TCA,3-126865006-126865022-CCA,3-126865050-126865065-CCT,3-126865085-126865100-TCC,3-126865098-126865109-CCA,3-126865101-126865152-CCACCACCTCCACTTCTTCCTCCTCCTCCTCCTCCACCACCACCTCCTTTT,3-126865118-126865136-TCC,3-126865134-126865145-CCA,3-126865169-126865184-TCC,3-126865202-126865220-TCC,3-126865218-126865229-CCA;MOTIFS=CCT,CCTCCTCCTCCACCATCATCTCCT,TCC,TCA,CTC,CCA,CCACCACCTCCACTTCTTCCTCCTCCTCCTCCTCCACCACCACCTCCTTTT;STRUC=<VC165979>	HGSVC,1KG-ONT	No	3.188	No	NA,NA	NA	NA
chr3:126865068	107408	INS	117	0.8002	0.6987	21	CHCHD6(1.3394e-05,1.211)	NA	NA	NA	NA	NA	NA	NA	NA	No	ID=3-126864931-126864942-CCT,3-126864931-126864955-CCTCCTCCTCCACCATCATCTCCT,3-126864950-126864960-CTC,3-126864970-126864982-TCA,3-126865006-126865022-CCA,3-126865050-126865065-CCT,3-126865085-126865100-TCC,3-126865098-126865109-CCA,3-126865101-126865152-CCACCACCTCCACTTCTTCCTCCTCCTCCTCCTCCACCACCACCTCCTTTT,3-126865118-126865136-TCC,3-126865134-126865145-CCA,3-126865169-126865184-TCC,3-126865202-126865220-TCC,3-126865218-126865229-CCA;MOTIFS=CCT,CCTCCTCCTCCACCATCATCTCCT,TCC,TCA,CTC,CCA,CCACCACCTCCACTTCTTCCTCCTCCTCCTCCTCCACCACCACCTCCTTTT;STRUC=<VC165979>	HPRC,HGSVC	Yes	3.188	Yes	NA,NA	NA	NA
chr3:126865068	107409	INS	194	0.8146	0.6621	4	CHCHD6(1.3394e-05,1.211)	NA	NA	NA	NA	NA	NA	NA	NA	No	ID=3-126864931-126864942-CCT,3-126864931-126864955-CCTCCTCCTCCACCATCATCTCCT,3-126864950-126864960-CTC,3-126864970-126864982-TCA,3-126865006-126865022-CCA,3-126865050-126865065-CCT,3-126865085-126865100-TCC,3-126865098-126865109-CCA,3-126865101-126865152-CCACCACCTCCACTTCTTCCTCCTCCTCCTCCTCCACCACCACCTCCTTTT,3-126865118-126865136-TCC,3-126865134-126865145-CCA,3-126865169-126865184-TCC,3-126865202-126865220-TCC,3-126865218-126865229-CCA;MOTIFS=CCT,CCTCCTCCTCCACCATCATCTCCT,TCC,TCA,CTC,CCA,CCACCACCTCCACTTCTTCCTCCTCCTCCTCCTCCACCACCACCTCCTTTT;STRUC=<VC165979>	HPRC,HGSVC,1KG-ONT	No	3.188	No	NA,NA	NA	NA
chr3:126865068	107410	INS	264	0.9274	0.2996	11	CHCHD6(1.3394e-05,1.211)	NA	NA	NA	NA	NA	NA	NA	NA	No	ID=3-126864931-126864942-CCT,3-126864931-126864955-CCTCCTCCTCCACCATCATCTCCT,3-126864950-126864960-CTC,3-126864970-126864982-TCA,3-126865006-126865022-CCA,3-126865050-126865065-CCT,3-126865085-126865100-TCC,3-126865098-126865109-CCA,3-126865101-126865152-CCACCACCTCCACTTCTTCCTCCTCCTCCTCCTCCACCACCACCTCCTTTT,3-126865118-126865136-TCC,3-126865134-126865145-CCA,3-126865169-126865184-TCC,3-126865202-126865220-TCC,3-126865218-126865229-CCA;MOTIFS=CCT,CCTCCTCCTCCACCATCATCTCCT,TCC,TCA,CTC,CCA,CCACCACCTCCACTTCTTCCTCCTCCTCCTCCTCCACCACCACCTCCTTTT;STRUC=<VC165979>	HGSVC,1KG-ONT	No	3.188	Yes	NA,NA	NA	NA
chr3:126865068	107411	INS	117	0.8126	0.6547	2	CHCHD6(1.3394e-05,1.211)	NA	NA	NA	NA	NA	NA	NA	NA	No	ID=3-126864931-126864942-CCT,3-126864931-126864955-CCTCCTCCTCCACCATCATCTCCT,3-126864950-126864960-CTC,3-126864970-126864982-TCA,3-126865006-126865022-CCA,3-126865050-126865065-CCT,3-126865085-126865100-TCC,3-126865098-126865109-CCA,3-126865101-126865152-CCACCACCTCCACTTCTTCCTCCTCCTCCTCCTCCACCACCACCTCCTTTT,3-126865118-126865136-TCC,3-126865134-126865145-CCA,3-126865169-126865184-TCC,3-126865202-126865220-TCC,3-126865218-126865229-CCA;MOTIFS=CCT,CCTCCTCCTCCACCATCATCTCCT,TCC,TCA,CTC,CCA,CCACCACCTCCACTTCTTCCTCCTCCTCCTCCTCCACCACCACCTCCTTTT;STRUC=<VC165979>	HPRC,HGSVC	Yes	3.188	Yes	NA,NA	NA	NA
chr3:126865068	107404	INS	261	0.8348	0.6327	3	CHCHD6(1.3394e-05,1.211)	NA	NA	NA	NA	NA	NA	NA	NA	No	ID=3-126864931-126864942-CCT,3-126864931-126864955-CCTCCTCCTCCACCATCATCTCCT,3-126864950-126864960-CTC,3-126864970-126864982-TCA,3-126865006-126865022-CCA,3-126865050-126865065-CCT,3-126865085-126865100-TCC,3-126865098-126865109-CCA,3-126865101-126865152-CCACCACCTCCACTTCTTCCTCCTCCTCCTCCTCCACCACCACCTCCTTTT,3-126865118-126865136-TCC,3-126865134-126865145-CCA,3-126865169-126865184-TCC,3-126865202-126865220-TCC,3-126865218-126865229-CCA;MOTIFS=CCT,CCTCCTCCTCCACCATCATCTCCT,TCC,TCA,CTC,CCA,CCACCACCTCCACTTCTTCCTCCTCCTCCTCCTCCACCACCACCTCCTTTT;STRUC=<VC165979>	HGSVC,1KG-ONT	No	3.188	Yes	NA,NA	NA	NA
chr3:126865068	107405	INS	144	0.8102	0.6708	33	CHCHD6(1.3394e-05,1.211)	NA	NA	NA	NA	NA	NA	NA	NA	No	ID=3-126864931-126864942-CCT,3-126864931-126864955-CCTCCTCCTCCACCATCATCTCCT,3-126864950-126864960-CTC,3-126864970-126864982-TCA,3-126865006-126865022-CCA,3-126865050-126865065-CCT,3-126865085-126865100-TCC,3-126865098-126865109-CCA,3-126865101-126865152-CCACCACCTCCACTTCTTCCTCCTCCTCCTCCTCCACCACCACCTCCTTTT,3-126865118-126865136-TCC,3-126865134-126865145-CCA,3-126865169-126865184-TCC,3-126865202-126865220-TCC,3-126865218-126865229-CCA;MOTIFS=CCT,CCTCCTCCTCCACCATCATCTCCT,TCC,TCA,CTC,CCA,CCACCACCTCCACTTCTTCCTCCTCCTCCTCCTCCACCACCACCTCCTTTT;STRUC=<VC165979>	HPRC,HGSVC,1KG-ONT	No	3.188	Yes	NA,NA	NA	NA
chr3:126865068	107403	INS	72	0.8987	0.3474	223	CHCHD6(1.3394e-05,1.211)	NA	NA	NA	NA	NA	NA	NA	NA	No	ID=3-126864931-126864942-CCT,3-126864931-126864955-CCTCCTCCTCCACCATCATCTCCT,3-126864950-126864960-CTC,3-126864970-126864982-TCA,3-126865006-126865022-CCA,3-126865050-126865065-CCT,3-126865085-126865100-TCC,3-126865098-126865109-CCA,3-126865101-126865152-CCACCACCTCCACTTCTTCCTCCTCCTCCTCCTCCACCACCACCTCCTTTT,3-126865118-126865136-TCC,3-126865134-126865145-CCA,3-126865169-126865184-TCC,3-126865202-126865220-TCC,3-126865218-126865229-CCA;MOTIFS=CCT,CCTCCTCCTCCACCATCATCTCCT,TCC,TCA,CTC,CCA,CCACCACCTCCACTTCTTCCTCCTCCTCCTCCTCCACCACCACCTCCTTTT;STRUC=<VC165979>	HPRC,HGSVC	Yes	3.188	Yes	NA,NA	NA	NA
chr3:126865068	107402	INS	156	0.8772	0.4568	8	CHCHD6(1.3394e-05,1.211)	NA	NA	NA	NA	NA	NA	NA	NA	No	ID=3-126864931-126864942-CCT,3-126864931-126864955-CCTCCTCCTCCACCATCATCTCCT,3-126864950-126864960-CTC,3-126864970-126864982-TCA,3-126865006-126865022-CCA,3-126865050-126865065-CCT,3-126865085-126865100-TCC,3-126865098-126865109-CCA,3-126865101-126865152-CCACCACCTCCACTTCTTCCTCCTCCTCCTCCTCCACCACCACCTCCTTTT,3-126865118-126865136-TCC,3-126865134-126865145-CCA,3-126865169-126865184-TCC,3-126865202-126865220-TCC,3-126865218-126865229-CCA;MOTIFS=CCT,CCTCCTCCTCCACCATCATCTCCT,TCC,TCA,CTC,CCA,CCACCACCTCCACTTCTTCCTCCTCCTCCTCCTCCACCACCACCTCCTTTT;STRUC=<VC165979>	HPRC,HGSVC,1KG-ONT	No	3.188	Yes	NA,NA	NA	NA
chr3:126865068	107401	INS	222	0.8349	0.5855	23	CHCHD6(1.3394e-05,1.211)	NA	NA	NA	NA	NA	NA	NA	NA	No	ID=3-126864931-126864942-CCT,3-126864931-126864955-CCTCCTCCTCCACCATCATCTCCT,3-126864950-126864960-CTC,3-126864970-126864982-TCA,3-126865006-126865022-CCA,3-126865050-126865065-CCT,3-126865085-126865100-TCC,3-126865098-126865109-CCA,3-126865101-126865152-CCACCACCTCCACTTCTTCCTCCTCCTCCTCCTCCACCACCACCTCCTTTT,3-126865118-126865136-TCC,3-126865134-126865145-CCA,3-126865169-126865184-TCC,3-126865202-126865220-TCC,3-126865218-126865229-CCA;MOTIFS=CCT,CCTCCTCCTCCACCATCATCTCCT,TCC,TCA,CTC,CCA,CCACCACCTCCACTTCTTCCTCCTCCTCCTCCTCCACCACCACCTCCTTTT;STRUC=<VC165979>	HPRC,HGSVC,1KG-ONT	No	3.188	Yes	NA,NA	NA	NA
chr3:126865068	107400	INS	69	0.8385	0.6145	94	CHCHD6(1.3394e-05,1.211)	NA	NA	NA	NA	NA	NA	NA	NA	No	ID=3-126864931-126864942-CCT,3-126864931-126864955-CCTCCTCCTCCACCATCATCTCCT,3-126864950-126864960-CTC,3-126864970-126864982-TCA,3-126865006-126865022-CCA,3-126865050-126865065-CCT,3-126865085-126865100-TCC,3-126865098-126865109-CCA,3-126865101-126865152-CCACCACCTCCACTTCTTCCTCCTCCTCCTCCTCCACCACCACCTCCTTTT,3-126865118-126865136-TCC,3-126865134-126865145-CCA,3-126865169-126865184-TCC,3-126865202-126865220-TCC,3-126865218-126865229-CCA;MOTIFS=CCT,CCTCCTCCTCCACCATCATCTCCT,TCC,TCA,CTC,CCA,CCACCACCTCCACTTCTTCCTCCTCCTCCTCCTCCACCACCACCTCCTTTT;STRUC=<VC165979>	HPRC,HGSVC	Yes	3.188	Yes	NA,NA	NA	NA
chr3:126865078	107412	INS	121	0.8625	0.5248	5	CHCHD6(1.3394e-05,1.211)	NA	NA	NA	NA	NA	NA	NA	NA	No	ID=3-126864931-126864942-CCT,3-126864931-126864955-CCTCCTCCTCCACCATCATCTCCT,3-126864950-126864960-CTC,3-126864970-126864982-TCA,3-126865006-126865022-CCA,3-126865050-126865065-CCT,3-126865085-126865100-TCC,3-126865098-126865109-CCA,3-126865101-126865152-CCACCACCTCCACTTCTTCCTCCTCCTCCTCCTCCACCACCACCTCCTTTT,3-126865118-126865136-TCC,3-126865134-126865145-CCA,3-126865169-126865184-TCC,3-126865202-126865220-TCC,3-126865218-126865229-CCA;MOTIFS=CCT,CCTCCTCCTCCACCATCATCTCCT,TCC,TCA,CTC,CCA,CCACCACCTCCACTTCTTCCTCCTCCTCCTCCTCCACCACCACCTCCTTTT;STRUC=<VC165979>	HPRC,HGSVC,1KG-ONT	No	3.188	Yes	NA,NA	NA	NA
chr3:126865085	107413	INS	105	0.8661	0.5226	12	CHCHD6(1.3394e-05,1.211)	NA	NA	NA	NA	NA	NA	NA	NA	No	ID=3-126864931-126864942-CCT,3-126864931-126864955-CCTCCTCCTCCACCATCATCTCCT,3-126864950-126864960-CTC,3-126864970-126864982-TCA,3-126865006-126865022-CCA,3-126865050-126865065-CCT,3-126865085-126865100-TCC,3-126865098-126865109-CCA,3-126865101-126865152-CCACCACCTCCACTTCTTCCTCCTCCTCCTCCTCCACCACCACCTCCTTTT,3-126865118-126865136-TCC,3-126865134-126865145-CCA,3-126865169-126865184-TCC,3-126865202-126865220-TCC,3-126865218-126865229-CCA;MOTIFS=CCT,CCTCCTCCTCCACCATCATCTCCT,TCC,TCA,CTC,CCA,CCACCACCTCCACTTCTTCCTCCTCCTCCTCCTCCACCACCACCTCCTTTT;STRUC=<VC165979>	HPRC,HGSVC	Yes	3.188	Yes	NA,NA	NA	NA
chr3:126865085	107414	DEL	120	0.8521	0.5718	26	CHCHD6(1.3394e-05,1.211)	NA	NA	NA	NA	NA	NA	NA	NA	No	ID=3-126864931-126864942-CCT,3-126864931-126864955-CCTCCTCCTCCACCATCATCTCCT,3-126864950-126864960-CTC,3-126864970-126864982-TCA,3-126865006-126865022-CCA,3-126865050-126865065-CCT,3-126865085-126865100-TCC,3-126865098-126865109-CCA,3-126865101-126865152-CCACCACCTCCACTTCTTCCTCCTCCTCCTCCTCCACCACCACCTCCTTTT,3-126865118-126865136-TCC,3-126865134-126865145-CCA,3-126865169-126865184-TCC,3-126865202-126865220-TCC,3-126865218-126865229-CCA;MOTIFS=CCT,CCTCCTCCTCCACCATCATCTCCT,TCC,TCA,CTC,CCA,CCACCACCTCCACTTCTTCCTCCTCCTCCTCCTCCACCACCACCTCCTTTT;STRUC=<VC165979>	HPRC,HGSVC,1KG-ONT	No	1.098	Yes	NA,NA	NA	NA
chr3:126865101	107416	INS	51	0.9466	0.2468	481	CHCHD6(1.3394e-05,1.211)	NA	NA	NA	NA	NA	NA	NA	NA	No	ID=3-126864931-126864942-CCT,3-126864931-126864955-CCTCCTCCTCCACCATCATCTCCT,3-126864950-126864960-CTC,3-126864970-126864982-TCA,3-126865006-126865022-CCA,3-126865050-126865065-CCT,3-126865085-126865100-TCC,3-126865098-126865109-CCA,3-126865101-126865152-CCACCACCTCCACTTCTTCCTCCTCCTCCTCCTCCACCACCACCTCCTTTT,3-126865118-126865136-TCC,3-126865134-126865145-CCA,3-126865169-126865184-TCC,3-126865202-126865220-TCC,3-126865218-126865229-CCA;MOTIFS=CCT,CCTCCTCCTCCACCATCATCTCCT,TCC,TCA,CTC,CCA,CCACCACCTCCACTTCTTCCTCCTCCTCCTCCTCCACCACCACCTCCTTTT;STRUC=<VC165979>	HPRC,HGSVC	Yes	3.188	Yes	NA,NA	NA	NA
chr3:126865101	107417	INS	123	0.8842	0.6083	3	CHCHD6(1.3394e-05,1.211)	NA	NA	NA	NA	NA	NA	NA	NA	No	ID=3-126864931-126864942-CCT,3-126864931-126864955-CCTCCTCCTCCACCATCATCTCCT,3-126864950-126864960-CTC,3-126864970-126864982-TCA,3-126865006-126865022-CCA,3-126865050-126865065-CCT,3-126865085-126865100-TCC,3-126865098-126865109-CCA,3-126865101-126865152-CCACCACCTCCACTTCTTCCTCCTCCTCCTCCTCCACCACCACCTCCTTTT,3-126865118-126865136-TCC,3-126865134-126865145-CCA,3-126865169-126865184-TCC,3-126865202-126865220-TCC,3-126865218-126865229-CCA;MOTIFS=CCT,CCTCCTCCTCCACCATCATCTCCT,TCC,TCA,CTC,CCA,CCACCACCTCCACTTCTTCCTCCTCCTCCTCCTCCACCACCACCTCCTTTT;STRUC=<VC165979>	HPRC,HGSVC,1KG-ONT	No	3.188	Yes	NA,NA	NA	NA
chr3:126865101	107418	INS	162	0.8848	0.5079	1	CHCHD6(1.3394e-05,1.211)	NA	NA	NA	NA	NA	NA	NA	NA	No	ID=3-126864931-126864942-CCT,3-126864931-126864955-CCTCCTCCTCCACCATCATCTCCT,3-126864950-126864960-CTC,3-126864970-126864982-TCA,3-126865006-126865022-CCA,3-126865050-126865065-CCT,3-126865085-126865100-TCC,3-126865098-126865109-CCA,3-126865101-126865152-CCACCACCTCCACTTCTTCCTCCTCCTCCTCCTCCACCACCACCTCCTTTT,3-126865118-126865136-TCC,3-126865134-126865145-CCA,3-126865169-126865184-TCC,3-126865202-126865220-TCC,3-126865218-126865229-CCA;MOTIFS=CCT,CCTCCTCCTCCACCATCATCTCCT,TCC,TCA,CTC,CCA,CCACCACCTCCACTTCTTCCTCCTCCTCCTCCTCCACCACCACCTCCTTTT;STRUC=<VC165979>	HPRC,HGSVC,1KG-ONT	Yes	3.188	No	NA,NA	NA	NA
chr3:126865101	107419	INS	625	0.7978	0.6967	10	CHCHD6(1.3394e-05,1.211)	NA	NA	NA	NA	NA	NA	NA	NA	No	ID=3-126864931-126864942-CCT,3-126864931-126864955-CCTCCTCCTCCACCATCATCTCCT,3-126864950-126864960-CTC,3-126864970-126864982-TCA,3-126865006-126865022-CCA,3-126865050-126865065-CCT,3-126865085-126865100-TCC,3-126865098-126865109-CCA,3-126865101-126865152-CCACCACCTCCACTTCTTCCTCCTCCTCCTCCTCCACCACCACCTCCTTTT,3-126865118-126865136-TCC,3-126865134-126865145-CCA,3-126865169-126865184-TCC,3-126865202-126865220-TCC,3-126865218-126865229-CCA;MOTIFS=CCT,CCTCCTCCTCCACCATCATCTCCT,TCC,TCA,CTC,CCA,CCACCACCTCCACTTCTTCCTCCTCCTCCTCCTCCACCACCACCTCCTTTT;STRUC=<VC165979>	NA	No	3.188	Yes	NA,NA	NA	NA
chr3:126865103	107421	DEL	84	0.8145	0.6676	569	CHCHD6(1.3394e-05,1.211)	NA	NA	NA	NA	NA	NA	NA	NA	No	ID=3-126864931-126864942-CCT,3-126864931-126864955-CCTCCTCCTCCACCATCATCTCCT,3-126864950-126864960-CTC,3-126864970-126864982-TCA,3-126865006-126865022-CCA,3-126865050-126865065-CCT,3-126865085-126865100-TCC,3-126865098-126865109-CCA,3-126865101-126865152-CCACCACCTCCACTTCTTCCTCCTCCTCCTCCTCCACCACCACCTCCTTTT,3-126865118-126865136-TCC,3-126865134-126865145-CCA,3-126865169-126865184-TCC,3-126865202-126865220-TCC,3-126865218-126865229-CCA;MOTIFS=CCT,CCTCCTCCTCCACCATCATCTCCT,TCC,TCA,CTC,CCA,CCACCACCTCCACTTCTTCCTCCTCCTCCTCCTCCACCACCACCTCCTTTT;STRUC=<VC165979>	HPRC,HGSVC,1KG-ONT	No	0.618	Yes	NA,NA	NA	NA
chr3:126865103	107420	INS	171	0.8782	0.4282	10	CHCHD6(1.3394e-05,1.211)	NA	NA	NA	NA	NA	NA	NA	NA	No	ID=3-126864931-126864942-CCT,3-126864931-126864955-CCTCCTCCTCCACCATCATCTCCT,3-126864950-126864960-CTC,3-126864970-126864982-TCA,3-126865006-126865022-CCA,3-126865050-126865065-CCT,3-126865085-126865100-TCC,3-126865098-126865109-CCA,3-126865101-126865152-CCACCACCTCCACTTCTTCCTCCTCCTCCTCCTCCACCACCACCTCCTTTT,3-126865118-126865136-TCC,3-126865134-126865145-CCA,3-126865169-126865184-TCC,3-126865202-126865220-TCC,3-126865218-126865229-CCA;MOTIFS=CCT,CCTCCTCCTCCACCATCATCTCCT,TCC,TCA,CTC,CCA,CCACCACCTCCACTTCTTCCTCCTCCTCCTCCTCCACCACCACCTCCTTTT;STRUC=<VC165979>	HPRC,HGSVC,1KG-ONT	No	3.188	Yes	NA,NA	NA	NA
chr3:126865115	107422	INS	136	0.8713	0.4739	15	CHCHD6(1.3394e-05,1.211)	NA	NA	NA	NA	NA	NA	NA	NA	No	ID=3-126864931-126864942-CCT,3-126864931-126864955-CCTCCTCCTCCACCATCATCTCCT,3-126864950-126864960-CTC,3-126864970-126864982-TCA,3-126865006-126865022-CCA,3-126865050-126865065-CCT,3-126865085-126865100-TCC,3-126865098-126865109-CCA,3-126865101-126865152-CCACCACCTCCACTTCTTCCTCCTCCTCCTCCTCCACCACCACCTCCTTTT,3-126865118-126865136-TCC,3-126865134-126865145-CCA,3-126865169-126865184-TCC,3-126865202-126865220-TCC,3-126865218-126865229-CCA;MOTIFS=CCT,CCTCCTCCTCCACCATCATCTCCT,TCC,TCA,CTC,CCA,CCACCACCTCCACTTCTTCCTCCTCCTCCTCCTCCACCACCACCTCCTTTT;STRUC=<VC165979>	HPRC,HGSVC,1KG-ONT	No	3.188	Yes	NA,NA	NA	NA
chr3:126865123	107423	INS	545	0.8875	0.4362	1	CHCHD6(1.3394e-05,1.211)	NA	NA	NA	NA	NA	NA	NA	NA	No	ID=3-126864931-126864942-CCT,3-126864931-126864955-CCTCCTCCTCCACCATCATCTCCT,3-126864950-126864960-CTC,3-126864970-126864982-TCA,3-126865006-126865022-CCA,3-126865050-126865065-CCT,3-126865085-126865100-TCC,3-126865098-126865109-CCA,3-126865101-126865152-CCACCACCTCCACTTCTTCCTCCTCCTCCTCCTCCACCACCACCTCCTTTT,3-126865118-126865136-TCC,3-126865134-126865145-CCA,3-126865169-126865184-TCC,3-126865202-126865220-TCC,3-126865218-126865229-CCA;MOTIFS=CCT,CCTCCTCCTCCACCATCATCTCCT,TCC,TCA,CTC,CCA,CCACCACCTCCACTTCTTCCTCCTCCTCCTCCTCCACCACCACCTCCTTTT;STRUC=<VC165979>	NA	No	3.188	No	NA,NA	NA	NA
chr3:126865143	107424	INS	60	0.8716	0.5078	1	CHCHD6(1.3394e-05,1.211)	NA	NA	NA	NA	NA	NA	NA	NA	No	ID=3-126864931-126864942-CCT,3-126864931-126864955-CCTCCTCCTCCACCATCATCTCCT,3-126864950-126864960-CTC,3-126864970-126864982-TCA,3-126865006-126865022-CCA,3-126865050-126865065-CCT,3-126865085-126865100-TCC,3-126865098-126865109-CCA,3-126865101-126865152-CCACCACCTCCACTTCTTCCTCCTCCTCCTCCTCCACCACCACCTCCTTTT,3-126865118-126865136-TCC,3-126865134-126865145-CCA,3-126865169-126865184-TCC,3-126865202-126865220-TCC,3-126865218-126865229-CCA;MOTIFS=CCT,CCTCCTCCTCCACCATCATCTCCT,TCC,TCA,CTC,CCA,CCACCACCTCCACTTCTTCCTCCTCCTCCTCCTCCACCACCACCTCCTTTT;STRUC=<VC165979>	HPRC,HGSVC	Yes	3.188	No	NA,NA	NA	NA
chr3:126865149	107425	INS	84	0.7979	0.6958	32	CHCHD6(1.3394e-05,1.211)	NA	NA	NA	NA	NA	NA	NA	NA	No	ID=3-126864931-126864942-CCT,3-126864931-126864955-CCTCCTCCTCCACCATCATCTCCT,3-126864950-126864960-CTC,3-126864970-126864982-TCA,3-126865006-126865022-CCA,3-126865050-126865065-CCT,3-126865085-126865100-TCC,3-126865098-126865109-CCA,3-126865101-126865152-CCACCACCTCCACTTCTTCCTCCTCCTCCTCCTCCACCACCACCTCCTTTT,3-126865118-126865136-TCC,3-126865134-126865145-CCA,3-126865169-126865184-TCC,3-126865202-126865220-TCC,3-126865218-126865229-CCA;MOTIFS=CCT,CCTCCTCCTCCACCATCATCTCCT,TCC,TCA,CTC,CCA,CCACCACCTCCACTTCTTCCTCCTCCTCCTCCTCCACCACCACCTCCTTTT;STRUC=<VC165979>	HPRC,HGSVC	No	3.188	Yes	NA,NA	NA	NA
chr3:126865170	107426	INS	103	0.8615	0.5212	2	CHCHD6(1.3394e-05,1.211)	NA	NA	NA	NA	NA	NA	NA	NA	No	ID=3-126864931-126864942-CCT,3-126864931-126864955-CCTCCTCCTCCACCATCATCTCCT,3-126864950-126864960-CTC,3-126864970-126864982-TCA,3-126865006-126865022-CCA,3-126865050-126865065-CCT,3-126865085-126865100-TCC,3-126865098-126865109-CCA,3-126865101-126865152-CCACCACCTCCACTTCTTCCTCCTCCTCCTCCTCCACCACCACCTCCTTTT,3-126865118-126865136-TCC,3-126865134-126865145-CCA,3-126865169-126865184-TCC,3-126865202-126865220-TCC,3-126865218-126865229-CCA;MOTIFS=CCT,CCTCCTCCTCCACCATCATCTCCT,TCC,TCA,CTC,CCA,CCACCACCTCCACTTCTTCCTCCTCCTCCTCCTCCACCACCACCTCCTTTT;STRUC=<VC165979>	HPRC,HGSVC	No	3.188	No	NA,NA	NA	NA
chr3:126865189	107427	INS	89	0.9172	0.3311	4	CHCHD6(1.3394e-05,1.211)	NA	NA	NA	NA	NA	NA	NA	NA	No	ID=3-126864931-126864942-CCT,3-126864931-126864955-CCTCCTCCTCCACCATCATCTCCT,3-126864950-126864960-CTC,3-126864970-126864982-TCA,3-126865006-126865022-CCA,3-126865050-126865065-CCT,3-126865085-126865100-TCC,3-126865098-126865109-CCA,3-126865101-126865152-CCACCACCTCCACTTCTTCCTCCTCCTCCTCCTCCACCACCACCTCCTTTT,3-126865118-126865136-TCC,3-126865134-126865145-CCA,3-126865169-126865184-TCC,3-126865202-126865220-TCC,3-126865218-126865229-CCA;MOTIFS=CCT,CCTCCTCCTCCACCATCATCTCCT,TCC,TCA,CTC,CCA,CCACCACCTCCACTTCTTCCTCCTCCTCCTCCTCCACCACCACCTCCTTTT;STRUC=<VC165979>	HPRC,HGSVC	No	3.188	Yes	NA,NA	NA	NA
chr3:126866116	107428	INS	340	0.8704	0.4598	3	CHCHD6(1.3394e-05,1.211)	NA	NA	NA	NA	NA	NA	NA	NA	No	NA	NA	Yes	3.842	No	NA,NA	NA	NA
chr3:126866541	107429	INS	304	0.8117	0.6607	1	CHCHD6(1.3394e-05,1.211)	NA	NA	NA	NA	NA	NA	NA	NA	No	NA	NA	No	6.489	No	NA,NA	NA	NA
chr3:126883945	107430	DEL	112	0.8631	0.5038	2	CHCHD6(1.3394e-05,1.211)	NA	NA	NA	NA	NA	NA	NA	NA	No	NA	NA	Yes	10.35	Yes	NA,NA	NA	NA
chr3:126907488	107431	INS	55	0.7898	0.6954	1	CHCHD6(1.3394e-05,1.211)	NA	NA	NA	NA	NA	NA	NA	NA	No	NA	NA	No	6.397	No	NA,NA	NA	NA
chr3:126949482	107432	DEL	148	0.9206	0.2916	66	CHCHD6(1.3394e-05,1.211)	NA	NA	NA	NA	NA	NA	NA	NA	No	ID=3-126949511-126949657-GGACTGCCGCCGTGGACGGAAGGGAAGGCTGCTGCCC;MOTIFS=GGACTGCCGCCGTGGACGGAAGGGAAGGCTGCTGCCC;STRUC=(GGACTGCCGCCGTGGACGGAAGGGAAGGCTGCTGCCC)n	HPRC,HGSVC,1KG-ONT	No	0.241	Yes	NA,NA	NA	NA
chr3:126949511	107433	DEL	74	0.8872	0.4031	20	CHCHD6(1.3394e-05,1.211)	NA	NA	NA	NA	NA	NA	NA	NA	No	ID=3-126949511-126949657-GGACTGCCGCCGTGGACGGAAGGGAAGGCTGCTGCCC;MOTIFS=GGACTGCCGCCGTGGACGGAAGGGAAGGCTGCTGCCC;STRUC=(GGACTGCCGCCGTGGACGGAAGGGAAGGCTGCTGCCC)n	HGSVC	No	0.126	Yes	NA,NA	NA	NA
chr3:127019173	107434	DEL	66	0.9107	0.3462	5	PLXNA1(0.62712,0.486)	NA	NA	NA	NA	NA	NA	NA	NA	No	NA	NA	Yes	0.497	Yes	NA,NA	NA	NA
chr3:127043669	107435	INS	2897	0.8986	0.3582	1	NA	NA	NA	NA	NA	NA	NA	NA	enhancer	No	NA	NA	No	6.233	No	NA,NA	NA	NA
chr3:127049386	107436	DEL	64	0.8518	0.5564	3	NA	NA	NA	NA	NA	NA	NA	NA	open_chromatin_region	No	ID=3-127049395-127049404-GAG;MOTIFS=GAG;STRUC=<TR2483358>	1KG-ONT	No	4.212	No	NA,NA	NA	NA
chr3:127049514	107437	INS	126	0.8499	0.5521	99	NA	NA	NA	NA	NA	NA	NA	NA	open_chromatin_region	No	NA	HPRC,HGSVC,1KG-ONT	No	0.146	Yes	NA,NA	NA	NA
chr3:127049613	107438	INS	86	0.8481	0.5534	61	NA	NA	NA	NA	NA	NA	NA	NA	open_chromatin_region	No	NA	HGSVC,1KG-ONT	No	2.28	Yes	NA,NA	NA	NA
chr3:127056225	107439	INS	380	0.9308	0.2634	12	NA	NA	NA	NA	NA	NA	NA	NA	NA	No	NA	HPRC,HGSVC,1KG-ONT	Yes	0.182	Yes	NA,NA	NA	NA
chr3:127056226	107440	INS	340	0.9203	0.3059	395	NA	NA	NA	NA	NA	NA	NA	NA	NA	No	NA	HPRC,HGSVC,1KG-ONT	Yes	0.182	Yes	NA,NA	NA	NA
chr3:127056226	107441	INS	370	0.9237	0.2846	39	NA	NA	NA	NA	NA	NA	NA	NA	NA	No	NA	HPRC,HGSVC,1KG-ONT	Yes	0.182	Yes	NA,NA	NA	NA
chr3:127056226	107442	INS	341	0.8845	0.4139	623	NA	NA	NA	NA	NA	NA	NA	NA	NA	No	NA	HPRC,HGSVC,1KG-ONT	Yes	0.182	Yes	NA,NA	NA	NA
chr3:127056226	107443	INS	453	0.8764	0.5254	2	NA	NA	NA	NA	NA	NA	NA	NA	NA	No	NA	HPRC,HGSVC,1KG-ONT	Yes	0.182	Yes	NA,NA	NA	NA
chr3:127056226	107444	INS	358	0.8479	0.5497	247	NA	NA	NA	NA	NA	NA	NA	NA	NA	No	NA	HPRC,HGSVC,1KG-ONT	Yes	0.182	Yes	NA,NA	NA	NA
chr3:127056226	107445	INS	385	0.9058	0.3621	5	NA	NA	NA	NA	NA	NA	NA	NA	NA	No	NA	HPRC,HGSVC,1KG-ONT	Yes	0.182	No	NA,NA	NA	NA
chr3:127056226	107446	INS	393	0.8432	0.5616	7	NA	NA	NA	NA	NA	NA	NA	NA	NA	No	NA	HPRC,HGSVC,1KG-ONT	Yes	0.182	No	NA,NA	NA	NA
chr3:127069558	107447	INS	313	0.9535	0.1931	1	NA	NA	NA	NA	NA	NA	NA	NA	NA	No	NA	NA	No	5.005	No	NA,NA	NA	NA
chr3:127095678	107448	DEL	68	0.8622	0.4927	3	NA	NA	NA	NA	NA	NA	NA	NA	NA	No	ID=3-127095715-127095724-T;MOTIFS=T;STRUC=<TR2483411>	NA	No	0.635	Yes	NA,NA	NA	NA
chr3:127108917	107449	INS	100	0.8732	0.4759	2	NA	NA	NA	NA	NA	NA	NA	NA	NA	No	ID=3-127108867-127108889-CTGGT,3-127108915-127108934-GTCTG,3-127108954-127108985-GGTCT,3-127108998-127109013-TGGTC,3-127109020-127109035-GTCTA,3-127109042-127109057-CTGGT,3-127109062-127109084-CTGGT,3-127109090-127109105-GTCTG;MOTIFS=GTCTA,GTCTG,GGTCT,CTGGT,TGGTC;STRUC=<VC165990>	NA	No	3.322	Yes	NA,NA	NA	NA
chr3:127125863	107450	INS	2752	0.9703	0.2568	1	NA	NA	NA	NA	NA	NA	NA	NA	NA	No	NA	HPRC	No	2.416	No	NA,NA	NA	NA
chr3:127131944	107451	DEL	618	0.8597	0.5004	1	NA	NA	NA	NA	NA	NA	NA	NA	NA	No	NA	NA	Yes	0.533	No	NA,NA	NA	NA
chr3:127264703	107452	INS	61	0.9036	0.3411	1	NA	NA	NA	NA	NA	NA	NA	NA	NA	No	NA	NA	No	2.416	No	NA,NA	NA	NA
chr3:127264703	107453	DEL	61	0.8788	0.4147	1	NA	NA	NA	NA	NA	NA	NA	NA	NA	No	ID=3-127264715-127264724-AGG;MOTIFS=AGG;STRUC=<TR2483620>	HGSVC	No	0.905	No	NA,NA	NA	NA
chr3:127265046	107454	DEL	180	0.888	0.4282	3	NA	NA	NA	NA	NA	NA	NA	NA	NA	No	NA	NA	Yes	2.606	Yes	NA,NA	NA	NA
chr3:127267560	107455	INS	3319	0.831	0.6353	1	NA	NA	NA	NA	NA	NA	NA	NA	NA	No	NA	NA	No	1.616	No	NA,NA	NA	NA
chr3:127282369	107456	INS	378	0.8126	0.6578	1	NA	NA	NA	NA	NA	NA	NA	NA	NA	No	NA	NA	No	0.745	No	NA,NA	NA	NA
chr3:127288148	107457	DEL	56	0.8662	0.5112	30	NA	NA	NA	NA	NA	NA	NA	NA	NA	No	NA	HGSVC	Yes	0.796	Yes	NA,NA	NA	NA
chr3:127289913	107459	INS	3720	0.84	0.5788	1	NA	NA	NA	NA	NA	NA	NA	NA	NA	No	ID=3-127289891-127289916-AT;MOTIFS=AT;STRUC=<TR2483648>	NA	No	0.745	No	NA,NA	NA	NA
chr3:127289914	107460	INS	1993	0.9432	0.2384	15	NA	NA	NA	NA	NA	NA	NA	NA	NA	No	ID=3-127289891-127289916-AT;MOTIFS=AT;STRUC=<TR2483648>	HPRC,HGSVC,1KG-ONT	No	0.745	Yes	NA,NA	NA	NA
chr3:127289915	107474	INS	1933	0.8142	0.6459	127	NA	NA	NA	NA	NA	NA	NA	NA	NA	No	ID=3-127289891-127289916-AT;MOTIFS=AT;STRUC=<TR2483648>	HPRC,HGSVC,1KG-ONT	No	0.745	Yes	NA,NA	NA	NA
chr3:127289915	107473	INS	2382	0.8631	0.6392	50	NA	NA	NA	NA	NA	NA	NA	NA	NA	No	ID=3-127289891-127289916-AT;MOTIFS=AT;STRUC=<TR2483648>	HPRC,HGSVC,1KG-ONT	No	0.745	Yes	NA,NA	NA	NA
chr3:127289915	107472	INS	3127	0.8929	0.4048	1	NA	NA	NA	NA	NA	NA	NA	NA	NA	No	ID=3-127289891-127289916-AT;MOTIFS=AT;STRUC=<TR2483648>	HPRC,HGSVC	No	0.745	No	NA,NA	NA	NA
chr3:127289915	107471	INS	2196	0.9436	0.2376	63	NA	NA	NA	NA	NA	NA	NA	NA	NA	No	ID=3-127289891-127289916-AT;MOTIFS=AT;STRUC=<TR2483648>	HPRC,HGSVC,1KG-ONT	No	0.745	Yes	NA,NA	NA	NA
chr3:127289915	107470	INS	2013	0.9412	0.2247	85	NA	NA	NA	NA	NA	NA	NA	NA	NA	No	ID=3-127289891-127289916-AT;MOTIFS=AT;STRUC=<TR2483648>	HPRC,HGSVC,1KG-ONT	No	0.745	Yes	NA,NA	NA	NA
chr3:127289915	107468	INS	1719	0.8651	0.5026	5	NA	NA	NA	NA	NA	NA	NA	NA	NA	No	ID=3-127289891-127289916-AT;MOTIFS=AT;STRUC=<TR2483648>	HPRC,HGSVC,1KG-ONT	No	0.745	No	NA,NA	NA	NA
chr3:127289915	107465	INS	1872	0.9264	0.2965	560	NA	NA	NA	NA	NA	NA	NA	NA	NA	No	ID=3-127289891-127289916-AT;MOTIFS=AT;STRUC=<TR2483648>	HPRC,HGSVC,1KG-ONT	No	0.745	Yes	NA,NA	NA	NA
chr3:127289915	107464	INS	1591	0.8228	0.6317	1	NA	NA	NA	NA	NA	NA	NA	NA	NA	No	ID=3-127289891-127289916-AT;MOTIFS=AT;STRUC=<TR2483648>	HPRC,HGSVC,1KG-ONT	No	0.745	No	NA,NA	NA	NA
chr3:127289915	107463	INS	2115	0.891	0.3832	68	NA	NA	NA	NA	NA	NA	NA	NA	NA	No	ID=3-127289891-127289916-AT;MOTIFS=AT;STRUC=<TR2483648>	HPRC,HGSVC,1KG-ONT	No	0.745	Yes	NA,NA	NA	NA
chr3:127289915	107462	INS	2239	0.8111	0.6621	68	NA	NA	NA	NA	NA	NA	NA	NA	NA	No	ID=3-127289891-127289916-AT;MOTIFS=AT;STRUC=<TR2483648>	HPRC,HGSVC,1KG-ONT	No	0.745	Yes	NA,NA	NA	NA
chr3:127289915	107461	INS	2379	0.8634	0.4738	22	NA	NA	NA	NA	NA	NA	NA	NA	NA	No	ID=3-127289891-127289916-AT;MOTIFS=AT;STRUC=<TR2483648>	HPRC,HGSVC,1KG-ONT	No	0.745	Yes	NA,NA	NA	NA
chr3:127289915	107467	INS	1750	0.9405	0.2389	29	NA	NA	NA	NA	NA	NA	NA	NA	NA	No	ID=3-127289891-127289916-AT;MOTIFS=AT;STRUC=<TR2483648>	HPRC,HGSVC,1KG-ONT	No	0.745	Yes	NA,NA	NA	NA
chr3:127296690	107475	INS	329	0.9332	0.2583	837	NA	NA	NA	NA	NA	NA	NA	NA	NA	No	NA	HPRC,HGSVC,1KG-ONT	Yes	0.745	Yes	NA,NA	NA	NA
chr3:127296690	107476	INS	337	0.9202	0.3045	37	NA	NA	NA	NA	NA	NA	NA	NA	NA	No	NA	HPRC,HGSVC,1KG-ONT	Yes	0.745	Yes	NA,NA	NA	NA
chr3:127308884	107477	DEL	150	0.8454	0.5616	285	NA	NA	NA	NA	NA	NA	NA	NA	NA	No	ID=3-127308862-127308875-A,3-127309097-127309106-GCC;MOTIFS=GCC,A;STRUC=<VC166002>	HPRC,HGSVC,1KG-ONT	No	0.844	Yes	NA,NA	NA	NA
chr3:127372899	107478	DEL	69	0.8736	0.4551	2	NA	NA	NA	NA	NA	NA	NA	NA	NA	No	ID=3-127372915-127372926-GT;MOTIFS=GT;STRUC=<TR2483753>	HPRC,HGSVC	No	3.695	Yes	NA,NA	NA	NA
chr3:127372918	107479	DEL	138	0.8883	0.4072	142	NA	NA	NA	NA	NA	NA	NA	NA	NA	No	ID=3-127372915-127372926-GT;MOTIFS=GT;STRUC=<TR2483753>,ID=3-127372984-127372995-GT;MOTIFS=GT;STRUC=(GT)n	HPRC,HGSVC,1KG-ONT	No	3.124	Yes	NA,NA	NA	NA
chr3:127373000	107480	DEL	176	0.8117	0.6655	6	NA	NA	NA	NA	NA	NA	NA	NA	NA	No	ID=3-127372984-127372995-GT;MOTIFS=GT;STRUC=(GT)n	HPRC,HGSVC,1KG-ONT	No	3.512	Yes	NA,NA	NA	NA
chr3:127373068	107481	DEL	114	0.884	0.4473	10	NA	NA	NA	NA	NA	NA	NA	NA	NA	No	ID=3-127372984-127372995-GT;MOTIFS=GT;STRUC=(GT)n	HPRC,HGSVC,1KG-ONT	No	3.487	Yes	NA,NA	NA	NA
chr3:127373069	107482	DEL	107	0.861	0.5112	329	NA	NA	NA	NA	NA	NA	NA	NA	NA	No	ID=3-127372984-127372995-GT;MOTIFS=GT;STRUC=(GT)n	HPRC,HGSVC,1KG-ONT	No	3.487	Yes	NA,NA	NA	NA
chr3:127373282	107483	DEL	69	0.8506	0.5615	4	NA	NA	NA	NA	NA	NA	NA	NA	NA	No	NA	HPRC,HGSVC	No	4.171	Yes	NA,NA	NA	NA
chr3:127373379	107484	DEL	145	0.95	0.214	4	NA	NA	NA	NA	NA	NA	NA	NA	NA	No	ID=3-127373374-127373385-GT;MOTIFS=GT;STRUC=<TR2483754>,ID=3-127373450-127373461-GT;MOTIFS=GT;STRUC=<TR2483755>	HPRC,HGSVC,1KG-ONT	No	4.879	Yes	NA,NA	NA	NA
chr3:127373400	107485	DEL	76	0.8256	0.6391	1	NA	NA	NA	NA	NA	NA	NA	NA	NA	No	ID=3-127373450-127373461-GT;MOTIFS=GT;STRUC=<TR2483755>	HPRC,HGSVC,1KG-ONT	No	4.81	No	NA,NA	NA	NA
chr3:127373707	107486	INS	80	0.875	0.4589	2	NA	NA	NA	NA	NA	NA	NA	NA	NA	No	NA	NA	No	2.538	Yes	NA,NA	NA	NA
chr3:127387629	107487	INS	66	0.851	0.544	12	NA	NA	NA	NA	NA	NA	NA	NA	NA	No	ID=3-127387477-127387489-CACC,3-127387609-127387619-TCC;MOTIFS=TCC,CACC;STRUC=<VC166014>	HGSVC	Yes	1.888	Yes	NA,NA	NA	NA
chr3:127387819	107488	DEL	51	0.9319	0.3894	8	NA	NA	NA	NA	NA	NA	NA	NA	NA	No	ID=3-127387825-127387837-CACC;MOTIFS=CACC;STRUC=<TR2483771>	HPRC,HGSVC	No	3.764	Yes	NA,NA	NA	NA
chr3:127424559	107489	DEL	54	0.9074	0.363	35	NA	NA	NA	NA	NA	NA	NA	NA	NA	No	ID=3-127424564-127424573-CA;MOTIFS=CA;STRUC=<TR2483808>	HPRC,HGSVC,1KG-ONT	No	1.472	Yes	NA,NA	NA	NA
chr3:127489682	107490	INS	51	0.8281	0.6056	2	NA	NA	NA	NA	NA	NA	NA	NA	NA	No	NA	NA	Yes	3.242	Yes	NA,NA	NA	NA
chr3:127563643	107491	INS	305	0.9424	0.475	2	NA	NA	NA	NA	NA	NA	NA	NA	NA	No	NA	HPRC,HGSVC	No	0.044	No	NA,NA	NA	NA
chr3:127563672	107492	INS	69	0.8612	0.4986	7	NA	NA	NA	NA	NA	NA	NA	NA	NA	No	NA	HPRC,HGSVC,1KG-ONT	Yes	0.044	Yes	NA,NA	NA	NA
chr3:127563672	107493	INS	92	0.8597	0.5031	8	NA	NA	NA	NA	NA	NA	NA	NA	NA	No	NA	HPRC,HGSVC,1KG-ONT	Yes	0.044	Yes	NA,NA	NA	NA
chr3:127563672	107494	INS	115	0.8262	0.6251	35	NA	NA	NA	NA	NA	NA	NA	NA	NA	No	NA	HPRC,HGSVC	No	0.044	Yes	NA,NA	NA	NA
chr3:127563672	107495	INS	138	0.8355	0.601	31	NA	NA	NA	NA	NA	NA	NA	NA	NA	No	NA	HPRC,HGSVC	No	0.044	Yes	NA,NA	NA	NA
chr3:127563672	107496	INS	161	0.9089	0.3491	77	NA	NA	NA	NA	NA	NA	NA	NA	NA	No	NA	HPRC,HGSVC	No	0.044	Yes	NA,NA	NA	NA
chr3:127563672	107497	INS	184	0.8474	0.5819	3	NA	NA	NA	NA	NA	NA	NA	NA	NA	No	NA	HPRC,HGSVC	No	0.044	No	NA,NA	NA	NA
chr3:127563741	107504	INS	196	0.8321	0.6605	4	NA	NA	NA	NA	NA	NA	NA	NA	NA	No	ID=3-127563672-127563683-CAC,3-127563672-127563752-CACCACCACCATCCTACCAGCAC,3-127563692-127563706-CAC,3-127563715-127563729-CAC,3-127563738-127563752-CAC,3-127563753-127563764-CAC,3-127563774-127563785-CAC,3-127563795-127563806-CAC,3-127563816-127563827-CAC,3-127563753-127563839-CACCACCACCAGCACCACCAT,3-127563849-127563860-CAC,3-127563879-127563890-CAT,3-127563894-127563905-CAC;MOTIFS=CACCACCACCAGCACCACCAT,CAT,CAC,CACCACCACCATCCTACCAGCAC;STRUC=<VC166032>	HPRC,HGSVC	Yes	0.039	Yes	NA,NA	NA	NA
chr3:127563741	107503	INS	173	0.9089	0.3366	6	NA	NA	NA	NA	NA	NA	NA	NA	NA	No	ID=3-127563672-127563683-CAC,3-127563672-127563752-CACCACCACCATCCTACCAGCAC,3-127563692-127563706-CAC,3-127563715-127563729-CAC,3-127563738-127563752-CAC,3-127563753-127563764-CAC,3-127563774-127563785-CAC,3-127563795-127563806-CAC,3-127563816-127563827-CAC,3-127563753-127563839-CACCACCACCAGCACCACCAT,3-127563849-127563860-CAC,3-127563879-127563890-CAT,3-127563894-127563905-CAC;MOTIFS=CACCACCACCAGCACCACCAT,CAT,CAC,CACCACCACCATCCTACCAGCAC;STRUC=<VC166032>	HPRC,HGSVC	Yes	0.039	Yes	NA,NA	NA	NA
chr3:127563741	107501	INS	100	0.8461	0.5613	16	NA	NA	NA	NA	NA	NA	NA	NA	NA	No	ID=3-127563672-127563683-CAC,3-127563672-127563752-CACCACCACCATCCTACCAGCAC,3-127563692-127563706-CAC,3-127563715-127563729-CAC,3-127563738-127563752-CAC,3-127563753-127563764-CAC,3-127563774-127563785-CAC,3-127563795-127563806-CAC,3-127563816-127563827-CAC,3-127563753-127563839-CACCACCACCAGCACCACCAT,3-127563849-127563860-CAC,3-127563879-127563890-CAT,3-127563894-127563905-CAC;MOTIFS=CACCACCACCAGCACCACCAT,CAT,CAC,CACCACCACCATCCTACCAGCAC;STRUC=<VC166032>	HPRC,HGSVC,1KG-ONT	Yes	0.039	Yes	NA,NA	NA	NA
chr3:127563741	107499	INS	58	0.8957	0.3844	17	NA	NA	NA	NA	NA	NA	NA	NA	NA	No	ID=3-127563672-127563683-CAC,3-127563672-127563752-CACCACCACCATCCTACCAGCAC,3-127563692-127563706-CAC,3-127563715-127563729-CAC,3-127563738-127563752-CAC,3-127563753-127563764-CAC,3-127563774-127563785-CAC,3-127563795-127563806-CAC,3-127563816-127563827-CAC,3-127563753-127563839-CACCACCACCAGCACCACCAT,3-127563849-127563860-CAC,3-127563879-127563890-CAT,3-127563894-127563905-CAC;MOTIFS=CACCACCACCAGCACCACCAT,CAT,CAC,CACCACCACCATCCTACCAGCAC;STRUC=<VC166032>	HPRC,HGSVC,1KG-ONT	Yes	0.039	Yes	NA,NA	NA	NA
chr3:127563741	107498	INS	73	0.8781	0.4645	1	NA	NA	NA	NA	NA	NA	NA	NA	NA	No	ID=3-127563672-127563683-CAC,3-127563672-127563752-CACCACCACCATCCTACCAGCAC,3-127563692-127563706-CAC,3-127563715-127563729-CAC,3-127563738-127563752-CAC,3-127563753-127563764-CAC,3-127563774-127563785-CAC,3-127563795-127563806-CAC,3-127563816-127563827-CAC,3-127563753-127563839-CACCACCACCAGCACCACCAT,3-127563849-127563860-CAC,3-127563879-127563890-CAT,3-127563894-127563905-CAC;MOTIFS=CACCACCACCAGCACCACCAT,CAT,CAC,CACCACCACCATCCTACCAGCAC;STRUC=<VC166032>	HPRC,HGSVC,1KG-ONT	Yes	0.039	No	NA,NA	NA	NA
chr3:127563741	107500	INS	79	0.8578	0.5146	87	NA	NA	NA	NA	NA	NA	NA	NA	NA	No	ID=3-127563672-127563683-CAC,3-127563672-127563752-CACCACCACCATCCTACCAGCAC,3-127563692-127563706-CAC,3-127563715-127563729-CAC,3-127563738-127563752-CAC,3-127563753-127563764-CAC,3-127563774-127563785-CAC,3-127563795-127563806-CAC,3-127563816-127563827-CAC,3-127563753-127563839-CACCACCACCAGCACCACCAT,3-127563849-127563860-CAC,3-127563879-127563890-CAT,3-127563894-127563905-CAC;MOTIFS=CACCACCACCAGCACCACCAT,CAT,CAC,CACCACCACCATCCTACCAGCAC;STRUC=<VC166032>	HPRC,HGSVC,1KG-ONT	Yes	0.039	Yes	NA,NA	NA	NA
chr3:127563743	107506	INS	115	0.8368	0.5974	1	NA	NA	NA	NA	NA	NA	NA	NA	NA	No	ID=3-127563672-127563683-CAC,3-127563672-127563752-CACCACCACCATCCTACCAGCAC,3-127563692-127563706-CAC,3-127563715-127563729-CAC,3-127563738-127563752-CAC,3-127563753-127563764-CAC,3-127563774-127563785-CAC,3-127563795-127563806-CAC,3-127563816-127563827-CAC,3-127563753-127563839-CACCACCACCAGCACCACCAT,3-127563849-127563860-CAC,3-127563879-127563890-CAT,3-127563894-127563905-CAC;MOTIFS=CACCACCACCAGCACCACCAT,CAT,CAC,CACCACCACCATCCTACCAGCAC;STRUC=<VC166032>	HPRC,HGSVC	Yes	0.044	No	NA,NA	NA	NA
chr3:127563744	107507	INS	88	0.8041	0.6807	2	NA	NA	NA	NA	NA	NA	NA	NA	NA	No	ID=3-127563672-127563683-CAC,3-127563672-127563752-CACCACCACCATCCTACCAGCAC,3-127563692-127563706-CAC,3-127563715-127563729-CAC,3-127563738-127563752-CAC,3-127563753-127563764-CAC,3-127563774-127563785-CAC,3-127563795-127563806-CAC,3-127563816-127563827-CAC,3-127563753-127563839-CACCACCACCAGCACCACCAT,3-127563849-127563860-CAC,3-127563879-127563890-CAT,3-127563894-127563905-CAC;MOTIFS=CACCACCACCAGCACCACCAT,CAT,CAC,CACCACCACCATCCTACCAGCAC;STRUC=<VC166032>	HPRC,HGSVC,1KG-ONT	Yes	0.044	Yes	NA,NA	NA	NA
chr3:127563747	107508	INS	221	0.8447	0.5959	25	NA	NA	NA	NA	NA	NA	NA	NA	NA	No	ID=3-127563672-127563683-CAC,3-127563672-127563752-CACCACCACCATCCTACCAGCAC,3-127563692-127563706-CAC,3-127563715-127563729-CAC,3-127563738-127563752-CAC,3-127563753-127563764-CAC,3-127563774-127563785-CAC,3-127563795-127563806-CAC,3-127563816-127563827-CAC,3-127563753-127563839-CACCACCACCAGCACCACCAT,3-127563849-127563860-CAC,3-127563879-127563890-CAT,3-127563894-127563905-CAC;MOTIFS=CACCACCACCAGCACCACCAT,CAT,CAC,CACCACCACCATCCTACCAGCAC;STRUC=<VC166032>	HPRC,HGSVC	Yes	0.044	Yes	NA,NA	NA	NA
chr3:127563748	107509	INS	69	0.8085	0.6809	1	NA	NA	NA	NA	NA	NA	NA	NA	NA	No	ID=3-127563672-127563683-CAC,3-127563672-127563752-CACCACCACCATCCTACCAGCAC,3-127563692-127563706-CAC,3-127563715-127563729-CAC,3-127563738-127563752-CAC,3-127563753-127563764-CAC,3-127563774-127563785-CAC,3-127563795-127563806-CAC,3-127563816-127563827-CAC,3-127563753-127563839-CACCACCACCAGCACCACCAT,3-127563849-127563860-CAC,3-127563879-127563890-CAT,3-127563894-127563905-CAC;MOTIFS=CACCACCACCAGCACCACCAT,CAT,CAC,CACCACCACCATCCTACCAGCAC;STRUC=<VC166032>	HPRC,HGSVC,1KG-ONT	Yes	0.044	No	NA,NA	NA	NA
chr3:127563786	107511	INS	121	0.8728	0.5082	2	NA	NA	NA	NA	NA	NA	NA	NA	NA	No	ID=3-127563672-127563683-CAC,3-127563672-127563752-CACCACCACCATCCTACCAGCAC,3-127563692-127563706-CAC,3-127563715-127563729-CAC,3-127563738-127563752-CAC,3-127563753-127563764-CAC,3-127563774-127563785-CAC,3-127563795-127563806-CAC,3-127563816-127563827-CAC,3-127563753-127563839-CACCACCACCAGCACCACCAT,3-127563849-127563860-CAC,3-127563879-127563890-CAT,3-127563894-127563905-CAC;MOTIFS=CACCACCACCAGCACCACCAT,CAT,CAC,CACCACCACCATCCTACCAGCAC;STRUC=<VC166032>	HPRC,HGSVC	Yes	0.044	No	NA,NA	NA	NA
chr3:127563786	107510	INS	83	0.9228	0.3397	1	NA	NA	NA	NA	NA	NA	NA	NA	NA	No	ID=3-127563672-127563683-CAC,3-127563672-127563752-CACCACCACCATCCTACCAGCAC,3-127563692-127563706-CAC,3-127563715-127563729-CAC,3-127563738-127563752-CAC,3-127563753-127563764-CAC,3-127563774-127563785-CAC,3-127563795-127563806-CAC,3-127563816-127563827-CAC,3-127563753-127563839-CACCACCACCAGCACCACCAT,3-127563849-127563860-CAC,3-127563879-127563890-CAT,3-127563894-127563905-CAC;MOTIFS=CACCACCACCAGCACCACCAT,CAT,CAC,CACCACCACCATCCTACCAGCAC;STRUC=<VC166032>	HPRC,HGSVC,1KG-ONT	Yes	0.044	No	NA,NA	NA	NA
chr3:127563795	107512	INS	114	0.8235	0.6336	9	NA	NA	NA	NA	NA	NA	NA	NA	NA	No	ID=3-127563672-127563683-CAC,3-127563672-127563752-CACCACCACCATCCTACCAGCAC,3-127563692-127563706-CAC,3-127563715-127563729-CAC,3-127563738-127563752-CAC,3-127563753-127563764-CAC,3-127563774-127563785-CAC,3-127563795-127563806-CAC,3-127563816-127563827-CAC,3-127563753-127563839-CACCACCACCAGCACCACCAT,3-127563849-127563860-CAC,3-127563879-127563890-CAT,3-127563894-127563905-CAC;MOTIFS=CACCACCACCAGCACCACCAT,CAT,CAC,CACCACCACCATCCTACCAGCAC;STRUC=<VC166032>	HPRC,HGSVC	Yes	0.044	Yes	NA,NA	NA	NA
chr3:127563795	107513	INS	57	0.852	0.5931	2	NA	NA	NA	NA	NA	NA	NA	NA	NA	No	ID=3-127563672-127563683-CAC,3-127563672-127563752-CACCACCACCATCCTACCAGCAC,3-127563692-127563706-CAC,3-127563715-127563729-CAC,3-127563738-127563752-CAC,3-127563753-127563764-CAC,3-127563774-127563785-CAC,3-127563795-127563806-CAC,3-127563816-127563827-CAC,3-127563753-127563839-CACCACCACCAGCACCACCAT,3-127563849-127563860-CAC,3-127563879-127563890-CAT,3-127563894-127563905-CAC;MOTIFS=CACCACCACCAGCACCACCAT,CAT,CAC,CACCACCACCATCCTACCAGCAC;STRUC=<VC166032>	HPRC,HGSVC,1KG-ONT	Yes	0.044	No	NA,NA	NA	NA
chr3:127563795	107514	INS	66	0.815	0.6813	69	NA	NA	NA	NA	NA	NA	NA	NA	NA	No	ID=3-127563672-127563683-CAC,3-127563672-127563752-CACCACCACCATCCTACCAGCAC,3-127563692-127563706-CAC,3-127563715-127563729-CAC,3-127563738-127563752-CAC,3-127563753-127563764-CAC,3-127563774-127563785-CAC,3-127563795-127563806-CAC,3-127563816-127563827-CAC,3-127563753-127563839-CACCACCACCAGCACCACCAT,3-127563849-127563860-CAC,3-127563879-127563890-CAT,3-127563894-127563905-CAC;MOTIFS=CACCACCACCAGCACCACCAT,CAT,CAC,CACCACCACCATCCTACCAGCAC;STRUC=<VC166032>	HPRC,HGSVC,1KG-ONT	Yes	0.044	Yes	NA,NA	NA	NA
chr3:127563795	107515	INS	198	0.8892	0.4185	39	NA	NA	NA	NA	NA	NA	NA	NA	NA	No	ID=3-127563672-127563683-CAC,3-127563672-127563752-CACCACCACCATCCTACCAGCAC,3-127563692-127563706-CAC,3-127563715-127563729-CAC,3-127563738-127563752-CAC,3-127563753-127563764-CAC,3-127563774-127563785-CAC,3-127563795-127563806-CAC,3-127563816-127563827-CAC,3-127563753-127563839-CACCACCACCAGCACCACCAT,3-127563849-127563860-CAC,3-127563879-127563890-CAT,3-127563894-127563905-CAC;MOTIFS=CACCACCACCAGCACCACCAT,CAT,CAC,CACCACCACCATCCTACCAGCAC;STRUC=<VC166032>	HPRC,HGSVC	Yes	0.044	Yes	NA,NA	NA	NA
chr3:127563795	107516	INS	237	0.8332	0.6212	3	NA	NA	NA	NA	NA	NA	NA	NA	NA	No	ID=3-127563672-127563683-CAC,3-127563672-127563752-CACCACCACCATCCTACCAGCAC,3-127563692-127563706-CAC,3-127563715-127563729-CAC,3-127563738-127563752-CAC,3-127563753-127563764-CAC,3-127563774-127563785-CAC,3-127563795-127563806-CAC,3-127563816-127563827-CAC,3-127563753-127563839-CACCACCACCAGCACCACCAT,3-127563849-127563860-CAC,3-127563879-127563890-CAT,3-127563894-127563905-CAC;MOTIFS=CACCACCACCAGCACCACCAT,CAT,CAC,CACCACCACCATCCTACCAGCAC;STRUC=<VC166032>	HPRC,HGSVC	Yes	0.044	Yes	NA,NA	NA	NA
chr3:127563795	107517	INS	54	0.8197	0.6902	9	NA	NA	NA	NA	NA	NA	NA	NA	NA	No	ID=3-127563672-127563683-CAC,3-127563672-127563752-CACCACCACCATCCTACCAGCAC,3-127563692-127563706-CAC,3-127563715-127563729-CAC,3-127563738-127563752-CAC,3-127563753-127563764-CAC,3-127563774-127563785-CAC,3-127563795-127563806-CAC,3-127563816-127563827-CAC,3-127563753-127563839-CACCACCACCAGCACCACCAT,3-127563849-127563860-CAC,3-127563879-127563890-CAT,3-127563894-127563905-CAC;MOTIFS=CACCACCACCAGCACCACCAT,CAT,CAC,CACCACCACCATCCTACCAGCAC;STRUC=<VC166032>	HPRC,HGSVC,1KG-ONT	Yes	0.044	No	NA,NA	NA	NA
chr3:127563795	107518	INS	108	0.8413	0.5723	4	NA	NA	NA	NA	NA	NA	NA	NA	NA	No	ID=3-127563672-127563683-CAC,3-127563672-127563752-CACCACCACCATCCTACCAGCAC,3-127563692-127563706-CAC,3-127563715-127563729-CAC,3-127563738-127563752-CAC,3-127563753-127563764-CAC,3-127563774-127563785-CAC,3-127563795-127563806-CAC,3-127563816-127563827-CAC,3-127563753-127563839-CACCACCACCAGCACCACCAT,3-127563849-127563860-CAC,3-127563879-127563890-CAT,3-127563894-127563905-CAC;MOTIFS=CACCACCACCAGCACCACCAT,CAT,CAC,CACCACCACCATCCTACCAGCAC;STRUC=<VC166032>	HPRC,HGSVC,1KG-ONT	Yes	0.044	No	NA,NA	NA	NA
chr3:127563795	107519	INS	183	0.8158	0.6652	6	NA	NA	NA	NA	NA	NA	NA	NA	NA	No	ID=3-127563672-127563683-CAC,3-127563672-127563752-CACCACCACCATCCTACCAGCAC,3-127563692-127563706-CAC,3-127563715-127563729-CAC,3-127563738-127563752-CAC,3-127563753-127563764-CAC,3-127563774-127563785-CAC,3-127563795-127563806-CAC,3-127563816-127563827-CAC,3-127563753-127563839-CACCACCACCAGCACCACCAT,3-127563849-127563860-CAC,3-127563879-127563890-CAT,3-127563894-127563905-CAC;MOTIFS=CACCACCACCAGCACCACCAT,CAT,CAC,CACCACCACCATCCTACCAGCAC;STRUC=<VC166032>	HPRC,HGSVC	Yes	0.044	Yes	NA,NA	NA	NA
chr3:127563795	107520	INS	75	0.8896	0.4047	14	NA	NA	NA	NA	NA	NA	NA	NA	NA	No	ID=3-127563672-127563683-CAC,3-127563672-127563752-CACCACCACCATCCTACCAGCAC,3-127563692-127563706-CAC,3-127563715-127563729-CAC,3-127563738-127563752-CAC,3-127563753-127563764-CAC,3-127563774-127563785-CAC,3-127563795-127563806-CAC,3-127563816-127563827-CAC,3-127563753-127563839-CACCACCACCAGCACCACCAT,3-127563849-127563860-CAC,3-127563879-127563890-CAT,3-127563894-127563905-CAC;MOTIFS=CACCACCACCAGCACCACCAT,CAT,CAC,CACCACCACCATCCTACCAGCAC;STRUC=<VC166032>	HPRC,HGSVC,1KG-ONT	Yes	0.044	Yes	NA,NA	NA	NA
chr3:127563840	107521	INS	132	0.8677	0.5195	1	NA	NA	NA	NA	NA	NA	NA	NA	NA	No	ID=3-127563672-127563683-CAC,3-127563672-127563752-CACCACCACCATCCTACCAGCAC,3-127563692-127563706-CAC,3-127563715-127563729-CAC,3-127563738-127563752-CAC,3-127563753-127563764-CAC,3-127563774-127563785-CAC,3-127563795-127563806-CAC,3-127563816-127563827-CAC,3-127563753-127563839-CACCACCACCAGCACCACCAT,3-127563849-127563860-CAC,3-127563879-127563890-CAT,3-127563894-127563905-CAC;MOTIFS=CACCACCACCAGCACCACCAT,CAT,CAC,CACCACCACCATCCTACCAGCAC;STRUC=<VC166032>	HPRC,HGSVC	Yes	0.044	No	NA,NA	NA	NA
chr3:127563977	107522	INS	63	0.9872	0.2439	2	NA	NA	NA	NA	NA	NA	NA	NA	NA	No	ID=3-127563975-127563986-CAC;MOTIFS=CAC;STRUC=<TR2483972>	HPRC,HGSVC,1KG-ONT	No	0.044	Yes	NA,NA	NA	NA
chr3:127576809	107523	DEL	1294	0.8308	0.608	4	TPRA1(4.3632e-07,0.938)	NA	NA	NA	TPRA1(4.3632e-07,0.938)	NA	NA	NA	NA	No	ID=3-127577403-127577412-GCT;MOTIFS=GCT;STRUC=<TR2483992>	NA	Yes	12.6	Yes	NA,NA	NA	NA
chr3:127611624	107524	DEL	62	0.8976	0.38	3	MCM2(4.7332e-08,0.706)	NA	NA	NA	NA	NA	NA	NA	NA	No	ID=3-127611682-127611716-T;MOTIFS=T;STRUC=<TR2484044>	NA	No	0.554	Yes	NA,NA	NA	NA
chr3:127611674	107525	DEL	326	0.9475	0.2114	160	MCM2(4.7332e-08,0.706)	NA	NA	NA	NA	NA	NA	NA	NA	No	ID=3-127611682-127611716-T;MOTIFS=T;STRUC=<TR2484044>	HPRC,HGSVC,1KG-ONT	Yes	0.711	Yes	NA,NA	NA	NA
chr3:127686980	107526	DEL	60	0.8479	0.5428	79	NA	NA	NA	NA	NA	NA	NA	NA	NA	No	ID=3-127686972-127686987-TTCA;MOTIFS=TTCA;STRUC=<TR2484177>	HPRC,HGSVC,1KG-ONT	No	3.116	Yes	NA,NA	NA	NA
chr3:127694307	107527	DEL	76	0.9296	0.4552	49	MGLL(0.9808,0.5)	MGLL(0.9808,0.5)	NA	NA	NA	NA	NA	NA	NA	No	ID=3-127694269-127694287-A,3-127694286-127694308-AT,3-127694317-127694328-TA,3-127694331-127694340-TA,3-127694347-127694356-TA,3-127694359-127694368-TA,3-127694373-127694382-TA,3-127694387-127694396-TA,3-127694405-127694414-TA,3-127694413-127694424-TG,3-127694423-127694435-TA;MOTIFS=TG,AT,TA,A;STRUC=<VC166038>	HPRC,HGSVC,1KG-ONT	No	1.287	Yes	NA,NA	NA	NA
chr3:127694311	107528	DEL	72	0.8574	0.5228	244	MGLL(0.9808,0.5)	MGLL(0.9808,0.5)	NA	NA	NA	NA	NA	NA	NA	No	ID=3-127694269-127694287-A,3-127694286-127694308-AT,3-127694317-127694328-TA,3-127694331-127694340-TA,3-127694347-127694356-TA,3-127694359-127694368-TA,3-127694373-127694382-TA,3-127694387-127694396-TA,3-127694405-127694414-TA,3-127694413-127694424-TG,3-127694423-127694435-TA;MOTIFS=TG,AT,TA,A;STRUC=<VC166038>	HPRC,HGSVC,1KG-ONT	No	1.375	Yes	NA,NA	NA	NA
chr3:127694383	107529	INS	164	0.8111	0.6644	5	MGLL(0.9808,0.5)	MGLL(0.9808,0.5)	NA	NA	NA	NA	NA	NA	NA	No	ID=3-127694269-127694287-A,3-127694286-127694308-AT,3-127694317-127694328-TA,3-127694331-127694340-TA,3-127694347-127694356-TA,3-127694359-127694368-TA,3-127694373-127694382-TA,3-127694387-127694396-TA,3-127694405-127694414-TA,3-127694413-127694424-TG,3-127694423-127694435-TA;MOTIFS=TG,AT,TA,A;STRUC=<VC166038>	NA	Yes	0.692	Yes	NA,NA	NA	NA
chr3:127726244	107530	DEL	52	0.8696	0.4779	1	MGLL(0.9808,0.5)	MGLL(0.9808,0.5)	NA	NA	NA	NA	NA	NA	NA	No	ID=3-127726062-127726073-A,3-127726119-127726187-GAAA,3-127726180-127726197-AAAGA,3-127726190-127726207-AAAG,3-127726232-127726247-AGGA,3-127726254-127726265-AG,3-127726266-127726278-GGAG,3-127726280-127726295-AGGA,3-127726292-127726310-AGGG,3-127726320-127726335-AGAA,3-127726336-127726351-GAAA,3-127726361-127726373-GAAA;MOTIFS=AGGA,A,AAAGA,AAAG,AG,AGGG,GGAG,AGAA,GAAA;STRUC=<VC166039>	NA	No	1.404	No	NA,NA	NA	NA
chr3:127740432	107531	INS	331	0.9276	0.2969	1	MGLL(0.9808,0.5)	MGLL(0.9808,0.5)	NA	NA	NA	NA	NA	NA	NA	No	NA	NA	Yes	2.941	No	NA,NA	NA	NA
chr3:127777012	107532	INS	306	0.9211	0.4987	40	MGLL(0.9808,0.5)	MGLL(0.9808,0.5)	NA	NA	NA	NA	NA	NA	NA	No	NA	HPRC,HGSVC,1KG-ONT	Yes	0.327	Yes	NA,NA	NA	NA
chr3:127777012	107533	INS	339	0.9125	0.3426	14	MGLL(0.9808,0.5)	MGLL(0.9808,0.5)	NA	NA	NA	NA	NA	NA	NA	No	NA	HPRC,HGSVC,1KG-ONT	Yes	0.327	Yes	NA,NA	NA	NA
chr3:127777671	107534	INS	195	0.8308	0.6312	1	MGLL(0.9808,0.5)	MGLL(0.9808,0.5)	NA	NA	NA	NA	NA	NA	NA	No	NA	HPRC,HGSVC,1KG-ONT	No	1.828	No	NA,NA	NA	NA
chr3:127777671	107535	INS	182	0.857	0.527	115	MGLL(0.9808,0.5)	MGLL(0.9808,0.5)	NA	NA	NA	NA	NA	NA	NA	No	NA	HPRC,HGSVC,1KG-ONT	No	1.828	Yes	NA,NA	NA	NA
chr3:127810849	107536	DEL	422	0.8992	0.3576	365	MGLL(0.9808,0.5)	MGLL(0.9808,0.5)	NA	NA	NA	NA	NA	NA	NA	No	ID=3-127811024-127811034-TTC;MOTIFS=TTC;STRUC=<TR2484359>	HPRC,HGSVC,1KG-ONT	Yes	2.511	Yes	NA,NA	NA	NA
chr3:127840661	107537	INS	54	0.9158	0.3023	39	MGLL(0.9808,0.5)	MGLL(0.9808,0.5)	NA	NA	NA	NA	NA	NA	NA	No	NA	HPRC,HGSVC	Yes	5.242	Yes	NA,NA	NA	NA
chr3:127864017	107538	INS	118	0.9085	0.6423	1	MGLL(0.9808,0.5)	MGLL(0.9808,0.5)	NA	NA	NA	NA	NA	NA	NA	No	NA	NA	No	0.182	No	NA,NA	NA	NA
chr3:127877879	107539	INS	443	0.8745	0.4318	8	MGLL(0.9808,0.5)	MGLL(0.9808,0.5)	NA	NA	NA	NA	NA	NA	NA	No	ID=3-127877790-127877802-AT,3-127877832-127877841-TA,3-127877841-127877851-TA,3-127877878-127877888-AT,3-127877885-127877894-TAT,3-127877908-127877919-TA,3-127877927-127877936-TAT,3-127877950-127877961-TA,3-127877967-127877976-AT,3-127877984-127877998-AT;MOTIFS=TAT,TA,AT;STRUC=<VC166048>	HGSVC,1KG-ONT	No	1.616	Yes	NA,NA	NA	NA
chr3:127877879	107542	INS	123	0.8279	0.652	7	MGLL(0.9808,0.5)	MGLL(0.9808,0.5)	NA	NA	NA	NA	NA	NA	NA	No	ID=3-127877790-127877802-AT,3-127877832-127877841-TA,3-127877841-127877851-TA,3-127877878-127877888-AT,3-127877885-127877894-TAT,3-127877908-127877919-TA,3-127877927-127877936-TAT,3-127877950-127877961-TA,3-127877967-127877976-AT,3-127877984-127877998-AT;MOTIFS=TAT,TA,AT;STRUC=<VC166048>	HGSVC,1KG-ONT	No	1.616	Yes	NA,NA	NA	NA
chr3:127877879	107541	INS	386	0.8737	0.5194	21	MGLL(0.9808,0.5)	MGLL(0.9808,0.5)	NA	NA	NA	NA	NA	NA	NA	No	ID=3-127877790-127877802-AT,3-127877832-127877841-TA,3-127877841-127877851-TA,3-127877878-127877888-AT,3-127877885-127877894-TAT,3-127877908-127877919-TA,3-127877927-127877936-TAT,3-127877950-127877961-TA,3-127877967-127877976-AT,3-127877984-127877998-AT;MOTIFS=TAT,TA,AT;STRUC=<VC166048>	HGSVC,1KG-ONT	No	1.616	Yes	NA,NA	NA	NA
chr3:127877879	107540	INS	469	0.8812	0.4215	6	MGLL(0.9808,0.5)	MGLL(0.9808,0.5)	NA	NA	NA	NA	NA	NA	NA	No	ID=3-127877790-127877802-AT,3-127877832-127877841-TA,3-127877841-127877851-TA,3-127877878-127877888-AT,3-127877885-127877894-TAT,3-127877908-127877919-TA,3-127877927-127877936-TAT,3-127877950-127877961-TA,3-127877967-127877976-AT,3-127877984-127877998-AT;MOTIFS=TAT,TA,AT;STRUC=<VC166048>	HGSVC,1KG-ONT	No	1.616	No	NA,NA	NA	NA
chr3:127877887	107543	INS	343	0.915	0.3396	4	MGLL(0.9808,0.5)	MGLL(0.9808,0.5)	NA	NA	NA	NA	NA	NA	NA	No	ID=3-127877790-127877802-AT,3-127877832-127877841-TA,3-127877841-127877851-TA,3-127877878-127877888-AT,3-127877885-127877894-TAT,3-127877908-127877919-TA,3-127877927-127877936-TAT,3-127877950-127877961-TA,3-127877967-127877976-AT,3-127877984-127877998-AT;MOTIFS=TAT,TA,AT;STRUC=<VC166048>	HGSVC,1KG-ONT	No	1.616	Yes	NA,NA	NA	NA
chr3:127877887	107544	INS	420	0.83	0.6364	23	MGLL(0.9808,0.5)	MGLL(0.9808,0.5)	NA	NA	NA	NA	NA	NA	NA	No	ID=3-127877790-127877802-AT,3-127877832-127877841-TA,3-127877841-127877851-TA,3-127877878-127877888-AT,3-127877885-127877894-TAT,3-127877908-127877919-TA,3-127877927-127877936-TAT,3-127877950-127877961-TA,3-127877967-127877976-AT,3-127877984-127877998-AT;MOTIFS=TAT,TA,AT;STRUC=<VC166048>	HGSVC,1KG-ONT	No	1.616	Yes	NA,NA	NA	NA
chr3:127877887	107545	INS	137	0.8494	0.5434	17	MGLL(0.9808,0.5)	MGLL(0.9808,0.5)	NA	NA	NA	NA	NA	NA	NA	No	ID=3-127877790-127877802-AT,3-127877832-127877841-TA,3-127877841-127877851-TA,3-127877878-127877888-AT,3-127877885-127877894-TAT,3-127877908-127877919-TA,3-127877927-127877936-TAT,3-127877950-127877961-TA,3-127877967-127877976-AT,3-127877984-127877998-AT;MOTIFS=TAT,TA,AT;STRUC=<VC166048>	HGSVC,1KG-ONT	No	1.616	Yes	NA,NA	NA	NA
chr3:127877887	107546	INS	146	0.8028	0.6934	4	MGLL(0.9808,0.5)	MGLL(0.9808,0.5)	NA	NA	NA	NA	NA	NA	NA	No	ID=3-127877790-127877802-AT,3-127877832-127877841-TA,3-127877841-127877851-TA,3-127877878-127877888-AT,3-127877885-127877894-TAT,3-127877908-127877919-TA,3-127877927-127877936-TAT,3-127877950-127877961-TA,3-127877967-127877976-AT,3-127877984-127877998-AT;MOTIFS=TAT,TA,AT;STRUC=<VC166048>	HGSVC,1KG-ONT	No	1.616	No	NA,NA	NA	NA
chr3:127877891	107547	INS	268	0.8043	0.6867	6	MGLL(0.9808,0.5)	MGLL(0.9808,0.5)	NA	NA	NA	NA	NA	NA	NA	No	ID=3-127877790-127877802-AT,3-127877832-127877841-TA,3-127877841-127877851-TA,3-127877878-127877888-AT,3-127877885-127877894-TAT,3-127877908-127877919-TA,3-127877927-127877936-TAT,3-127877950-127877961-TA,3-127877967-127877976-AT,3-127877984-127877998-AT;MOTIFS=TAT,TA,AT;STRUC=<VC166048>	HGSVC,1KG-ONT	No	1.616	Yes	NA,NA	NA	NA
chr3:127877898	107549	INS	106	0.8662	0.4997	11	MGLL(0.9808,0.5)	MGLL(0.9808,0.5)	NA	NA	NA	NA	NA	NA	NA	No	ID=3-127877790-127877802-AT,3-127877832-127877841-TA,3-127877841-127877851-TA,3-127877878-127877888-AT,3-127877885-127877894-TAT,3-127877908-127877919-TA,3-127877927-127877936-TAT,3-127877950-127877961-TA,3-127877967-127877976-AT,3-127877984-127877998-AT;MOTIFS=TAT,TA,AT;STRUC=<VC166048>	NA	No	1.616	Yes	NA,NA	NA	NA
