## Supplemental Table 3 for "Population-scale Long-read Sequencing in the *All of Us* Research Program": AoU_strict_SV_summary.csv (part 141 of 233)

SV coordinate	SV ID	SV type	SV length	Confidence score	Calibration sensitivity	AoU cohort sample count	OMIM genes intersected(pLI, LOEUF)	Disease genes intersected(pLI, LOEUF)	Cancer genes intersected(pLI, LOEUF)	ACMG genes intersected(pLI, LOEUF)	OMIM CDS intersected(pLI, LOEUF)	Disease CDS intersected(pLI, LOEUF)	Cancer CDS intersected(pLI, LOEUF)	ACMG CDS intersected(pLI, LOEUF)	Regulatory element intersected	SegDUP association(INS:within 1kb, DEL:intersect)	Tandem repeats intersected	Detected in other LR datasets(HPRC,HGSVC,1KG-ONT)	Detected in AoU SR(990/1,027 AoU Phase I matched samples)	CADD-SV score	Detected in 1KG SR	SR validation	LR assembly-supported	Locityper validation (percentage of carriers with allele differences <20 between the identified and Locityper calls.)
chr3:127877898	107550	INS	156	0.8586	0.516	12	MGLL(0.9808,0.5)	MGLL(0.9808,0.5)	NA	NA	NA	NA	NA	NA	NA	No	ID=3-127877790-127877802-AT,3-127877832-127877841-TA,3-127877841-127877851-TA,3-127877878-127877888-AT,3-127877885-127877894-TAT,3-127877908-127877919-TA,3-127877927-127877936-TAT,3-127877950-127877961-TA,3-127877967-127877976-AT,3-127877984-127877998-AT;MOTIFS=TAT,TA,AT;STRUC=<VC166048>	HGSVC,1KG-ONT	No	1.616	Yes	NA,NA	NA	NA
chr3:127877898	107548	INS	166	0.8917	0.3903	12	MGLL(0.9808,0.5)	MGLL(0.9808,0.5)	NA	NA	NA	NA	NA	NA	NA	No	ID=3-127877790-127877802-AT,3-127877832-127877841-TA,3-127877841-127877851-TA,3-127877878-127877888-AT,3-127877885-127877894-TAT,3-127877908-127877919-TA,3-127877927-127877936-TAT,3-127877950-127877961-TA,3-127877967-127877976-AT,3-127877984-127877998-AT;MOTIFS=TAT,TA,AT;STRUC=<VC166048>	HGSVC,1KG-ONT	No	1.616	Yes	NA,NA	NA	NA
chr3:127877918	107551	INS	325	0.896	0.3887	31	MGLL(0.9808,0.5)	MGLL(0.9808,0.5)	NA	NA	NA	NA	NA	NA	NA	No	ID=3-127877790-127877802-AT,3-127877832-127877841-TA,3-127877841-127877851-TA,3-127877878-127877888-AT,3-127877885-127877894-TAT,3-127877908-127877919-TA,3-127877927-127877936-TAT,3-127877950-127877961-TA,3-127877967-127877976-AT,3-127877984-127877998-AT;MOTIFS=TAT,TA,AT;STRUC=<VC166048>	HGSVC,1KG-ONT	No	1.616	No	NA,NA	NA	NA
chr3:127877918	107552	INS	345	0.7882	0.6917	3	MGLL(0.9808,0.5)	MGLL(0.9808,0.5)	NA	NA	NA	NA	NA	NA	NA	No	ID=3-127877790-127877802-AT,3-127877832-127877841-TA,3-127877841-127877851-TA,3-127877878-127877888-AT,3-127877885-127877894-TAT,3-127877908-127877919-TA,3-127877927-127877936-TAT,3-127877950-127877961-TA,3-127877967-127877976-AT,3-127877984-127877998-AT;MOTIFS=TAT,TA,AT;STRUC=<VC166048>	HGSVC,1KG-ONT	No	1.616	No	NA,NA	NA	NA
chr3:127877918	107553	INS	296	0.7998	0.6988	40	MGLL(0.9808,0.5)	MGLL(0.9808,0.5)	NA	NA	NA	NA	NA	NA	NA	No	ID=3-127877790-127877802-AT,3-127877832-127877841-TA,3-127877841-127877851-TA,3-127877878-127877888-AT,3-127877885-127877894-TAT,3-127877908-127877919-TA,3-127877927-127877936-TAT,3-127877950-127877961-TA,3-127877967-127877976-AT,3-127877984-127877998-AT;MOTIFS=TAT,TA,AT;STRUC=<VC166048>	HGSVC,1KG-ONT	No	1.616	Yes	NA,NA	NA	NA
chr3:127877929	107554	INS	185	0.8647	0.5014	3	MGLL(0.9808,0.5)	MGLL(0.9808,0.5)	NA	NA	NA	NA	NA	NA	NA	No	ID=3-127877790-127877802-AT,3-127877832-127877841-TA,3-127877841-127877851-TA,3-127877878-127877888-AT,3-127877885-127877894-TAT,3-127877908-127877919-TA,3-127877927-127877936-TAT,3-127877950-127877961-TA,3-127877967-127877976-AT,3-127877984-127877998-AT;MOTIFS=TAT,TA,AT;STRUC=<VC166048>	HGSVC,1KG-ONT	No	1.616	Yes	NA,NA	NA	NA
chr3:127877930	107555	INS	335	0.9467	0.2347	3	MGLL(0.9808,0.5)	MGLL(0.9808,0.5)	NA	NA	NA	NA	NA	NA	NA	No	ID=3-127877790-127877802-AT,3-127877832-127877841-TA,3-127877841-127877851-TA,3-127877878-127877888-AT,3-127877885-127877894-TAT,3-127877908-127877919-TA,3-127877927-127877936-TAT,3-127877950-127877961-TA,3-127877967-127877976-AT,3-127877984-127877998-AT;MOTIFS=TAT,TA,AT;STRUC=<VC166048>	HGSVC,1KG-ONT	No	1.616	Yes	NA,NA	NA	NA
chr3:127877930	107560	INS	344	0.8024	0.6998	39	MGLL(0.9808,0.5)	MGLL(0.9808,0.5)	NA	NA	NA	NA	NA	NA	NA	No	ID=3-127877790-127877802-AT,3-127877832-127877841-TA,3-127877841-127877851-TA,3-127877878-127877888-AT,3-127877885-127877894-TAT,3-127877908-127877919-TA,3-127877927-127877936-TAT,3-127877950-127877961-TA,3-127877967-127877976-AT,3-127877984-127877998-AT;MOTIFS=TAT,TA,AT;STRUC=<VC166048>	HGSVC,1KG-ONT	No	1.616	Yes	NA,NA	NA	NA
chr3:127877930	107559	INS	240	0.9012	0.3486	2	MGLL(0.9808,0.5)	MGLL(0.9808,0.5)	NA	NA	NA	NA	NA	NA	NA	No	ID=3-127877790-127877802-AT,3-127877832-127877841-TA,3-127877841-127877851-TA,3-127877878-127877888-AT,3-127877885-127877894-TAT,3-127877908-127877919-TA,3-127877927-127877936-TAT,3-127877950-127877961-TA,3-127877967-127877976-AT,3-127877984-127877998-AT;MOTIFS=TAT,TA,AT;STRUC=<VC166048>	HGSVC	No	1.616	No	NA,NA	NA	NA
chr3:127877930	107558	INS	408	0.8095	0.6809	22	MGLL(0.9808,0.5)	MGLL(0.9808,0.5)	NA	NA	NA	NA	NA	NA	NA	No	ID=3-127877790-127877802-AT,3-127877832-127877841-TA,3-127877841-127877851-TA,3-127877878-127877888-AT,3-127877885-127877894-TAT,3-127877908-127877919-TA,3-127877927-127877936-TAT,3-127877950-127877961-TA,3-127877967-127877976-AT,3-127877984-127877998-AT;MOTIFS=TAT,TA,AT;STRUC=<VC166048>	HGSVC,1KG-ONT	No	1.616	Yes	NA,NA	NA	NA
chr3:127877930	107557	INS	379	0.8434	0.6081	64	MGLL(0.9808,0.5)	MGLL(0.9808,0.5)	NA	NA	NA	NA	NA	NA	NA	No	ID=3-127877790-127877802-AT,3-127877832-127877841-TA,3-127877841-127877851-TA,3-127877878-127877888-AT,3-127877885-127877894-TAT,3-127877908-127877919-TA,3-127877927-127877936-TAT,3-127877950-127877961-TA,3-127877967-127877976-AT,3-127877984-127877998-AT;MOTIFS=TAT,TA,AT;STRUC=<VC166048>	HGSVC,1KG-ONT	No	1.616	Yes	NA,NA	NA	NA
chr3:127877930	107556	INS	443	0.8491	0.6266	1	MGLL(0.9808,0.5)	MGLL(0.9808,0.5)	NA	NA	NA	NA	NA	NA	NA	No	ID=3-127877790-127877802-AT,3-127877832-127877841-TA,3-127877841-127877851-TA,3-127877878-127877888-AT,3-127877885-127877894-TAT,3-127877908-127877919-TA,3-127877927-127877936-TAT,3-127877950-127877961-TA,3-127877967-127877976-AT,3-127877984-127877998-AT;MOTIFS=TAT,TA,AT;STRUC=<VC166048>	HGSVC,1KG-ONT	No	1.616	No	NA,NA	NA	NA
chr3:127877976	107561	INS	278	0.8559	0.5777	5	MGLL(0.9808,0.5)	MGLL(0.9808,0.5)	NA	NA	NA	NA	NA	NA	NA	No	ID=3-127877790-127877802-AT,3-127877832-127877841-TA,3-127877841-127877851-TA,3-127877878-127877888-AT,3-127877885-127877894-TAT,3-127877908-127877919-TA,3-127877927-127877936-TAT,3-127877950-127877961-TA,3-127877967-127877976-AT,3-127877984-127877998-AT;MOTIFS=TAT,TA,AT;STRUC=<VC166048>	HGSVC,1KG-ONT	No	1.616	No	NA,NA	NA	NA
chr3:127877976	107562	INS	307	0.8327	0.6312	2	MGLL(0.9808,0.5)	MGLL(0.9808,0.5)	NA	NA	NA	NA	NA	NA	NA	No	ID=3-127877790-127877802-AT,3-127877832-127877841-TA,3-127877841-127877851-TA,3-127877878-127877888-AT,3-127877885-127877894-TAT,3-127877908-127877919-TA,3-127877927-127877936-TAT,3-127877950-127877961-TA,3-127877967-127877976-AT,3-127877984-127877998-AT;MOTIFS=TAT,TA,AT;STRUC=<VC166048>	HGSVC,1KG-ONT	No	1.616	No	NA,NA	NA	NA
chr3:127890691	107563	DEL	56	0.8457	0.564	26	MGLL(0.9808,0.5)	MGLL(0.9808,0.5)	NA	NA	NA	NA	NA	NA	enhancer	No	NA	HPRC	No	2.567	Yes	NA,NA	NA	NA
chr3:127907348	107564	DEL	75	0.917	0.313	151	MGLL(0.9808,0.5)	MGLL(0.9808,0.5)	NA	NA	NA	NA	NA	NA	NA	No	NA	HPRC,HGSVC,1KG-ONT	Yes	1.634	Yes	NA,NA	NA	NA
chr3:127936259	107565	DEL	530	0.8532	0.5577	1	MGLL(0.9808,0.5)	MGLL(0.9808,0.5)	NA	NA	NA	NA	NA	NA	NA	No	ID=3-127936374-127936387-A;MOTIFS=A;STRUC=<TR2484536>	NA	Yes	1.971	No	NA,NA	NA	NA
chr3:127939831	107566	INS	349	0.8	0.6922	1	MGLL(0.9808,0.5)	MGLL(0.9808,0.5)	NA	NA	NA	NA	NA	NA	NA	No	NA	NA	Yes	4.856	No	NA,NA	NA	NA
chr3:128028390	107567	INS	59	0.8761	0.5063	1	MGLL(0.9808,0.5)	MGLL(0.9808,0.5)	NA	NA	NA	NA	NA	NA	NA	No	NA	NA	Yes	3.188	No	NA,NA	NA	NA
chr3:128095213	107568	DEL	331	0.9225	0.2948	1	RUVBL1(1.0,0.169)	RUVBL1(1.0,0.169)	NA	NA	NA	NA	NA	NA	CTCF_binding_site,enhancer	No	NA	NA	Yes	6.522	No	NA,NA	NA	NA
chr3:128118241	107569	INS	312	0.8282	0.6183	7	RUVBL1(1.0,0.169)	RUVBL1(1.0,0.169)	NA	NA	NA	NA	NA	NA	NA	No	NA	HPRC,HGSVC	Yes	5.223	Yes	NA,NA	NA	NA
chr3:128134939	107570	INS	355	0.8032	0.6628	1	RUVBL1(1.0,0.169)	RUVBL1(1.0,0.169)	NA	NA	NA	NA	NA	NA	NA	No	NA	NA	Yes	0.745	No	NA,NA	NA	NA
chr3:128140299	107571	INS	7050	0.8944	0.3929	128	RUVBL1(1.0,0.169)	RUVBL1(1.0,0.169)	NA	NA	NA	NA	NA	NA	NA	No	NA	HPRC,HGSVC,1KG-ONT	No	3.238	Yes	NA,NA	NA	NA
chr3:128150703	107572	DEL	95	0.8236	0.6265	2	RUVBL1(1.0,0.169)	RUVBL1(1.0,0.169)	NA	NA	NA	NA	NA	NA	NA	No	ID=3-128150483-128150498-TA,3-128150569-128150579-AT,3-128150587-128150597-AT,3-128150614-128150622-AT,3-128150666-128150720-ATATATTCTATATATATTCTATATATT,3-128150674-128150683-TA,3-128150701-128150710-TA,3-128150728-128150737-TA,3-128150755-128150809-TATATATTCTATATATTATATATTCTA,3-128150780-128150789-TA,3-128150782-128150846-TATATATTCTATATAT,3-128150839-128150848-TA,3-128150850-128150871-TATATAT,3-128150864-128150877-TA,3-128150879-128150890-TA,3-128150892-128150902-TA,3-128150918-128150928-TA,3-128150943-128150952-TA,3-128150961-128150983-TATATAT,3-128150984-128150993-TA,3-128150993-128151002-TA,3-128150997-128151012-TATAT,3-128151014-128151024-TA,3-128151050-128151059-TA;MOTIFS=ATATATTCTATATATATTCTATATATT,TA,AT,TATAT,TATATATTCTATATATTATATATTCTA,TATATATTCTATATAT,TATATAT;STRUC=<VC166063>	NA	No	0.004	Yes	NA,NA	NA	NA
chr3:128150870	107573	INS	51	0.9047	0.3492	51	RUVBL1(1.0,0.169)	RUVBL1(1.0,0.169)	NA	NA	NA	NA	NA	NA	NA	No	ID=3-128150483-128150498-TA,3-128150569-128150579-AT,3-128150587-128150597-AT,3-128150614-128150622-AT,3-128150666-128150720-ATATATTCTATATATATTCTATATATT,3-128150674-128150683-TA,3-128150701-128150710-TA,3-128150728-128150737-TA,3-128150755-128150809-TATATATTCTATATATTATATATTCTA,3-128150780-128150789-TA,3-128150782-128150846-TATATATTCTATATAT,3-128150839-128150848-TA,3-128150850-128150871-TATATAT,3-128150864-128150877-TA,3-128150879-128150890-TA,3-128150892-128150902-TA,3-128150918-128150928-TA,3-128150943-128150952-TA,3-128150961-128150983-TATATAT,3-128150984-128150993-TA,3-128150993-128151002-TA,3-128150997-128151012-TATAT,3-128151014-128151024-TA,3-128151050-128151059-TA;MOTIFS=ATATATTCTATATATATTCTATATATT,TA,AT,TATAT,TATATATTCTATATATTATATATTCTA,TATATATTCTATATAT,TATATAT;STRUC=<VC166063>	HPRC,HGSVC,1KG-ONT	No	0.469	Yes	NA,NA	NA	NA
chr3:128150884	107574	INS	56	0.8508	0.5471	164	RUVBL1(1.0,0.169)	RUVBL1(1.0,0.169)	NA	NA	NA	NA	NA	NA	NA	No	ID=3-128150483-128150498-TA,3-128150569-128150579-AT,3-128150587-128150597-AT,3-128150614-128150622-AT,3-128150666-128150720-ATATATTCTATATATATTCTATATATT,3-128150674-128150683-TA,3-128150701-128150710-TA,3-128150728-128150737-TA,3-128150755-128150809-TATATATTCTATATATTATATATTCTA,3-128150780-128150789-TA,3-128150782-128150846-TATATATTCTATATAT,3-128150839-128150848-TA,3-128150850-128150871-TATATAT,3-128150864-128150877-TA,3-128150879-128150890-TA,3-128150892-128150902-TA,3-128150918-128150928-TA,3-128150943-128150952-TA,3-128150961-128150983-TATATAT,3-128150984-128150993-TA,3-128150993-128151002-TA,3-128150997-128151012-TATAT,3-128151014-128151024-TA,3-128151050-128151059-TA;MOTIFS=ATATATTCTATATATATTCTATATATT,TA,AT,TATAT,TATATATTCTATATATTATATATTCTA,TATATATTCTATATAT,TATATAT;STRUC=<VC166063>	HPRC,HGSVC,1KG-ONT	No	0.469	Yes	NA,NA	NA	NA
chr3:128150884	107575	INS	81	0.8648	0.5057	17	RUVBL1(1.0,0.169)	RUVBL1(1.0,0.169)	NA	NA	NA	NA	NA	NA	NA	No	ID=3-128150483-128150498-TA,3-128150569-128150579-AT,3-128150587-128150597-AT,3-128150614-128150622-AT,3-128150666-128150720-ATATATTCTATATATATTCTATATATT,3-128150674-128150683-TA,3-128150701-128150710-TA,3-128150728-128150737-TA,3-128150755-128150809-TATATATTCTATATATTATATATTCTA,3-128150780-128150789-TA,3-128150782-128150846-TATATATTCTATATAT,3-128150839-128150848-TA,3-128150850-128150871-TATATAT,3-128150864-128150877-TA,3-128150879-128150890-TA,3-128150892-128150902-TA,3-128150918-128150928-TA,3-128150943-128150952-TA,3-128150961-128150983-TATATAT,3-128150984-128150993-TA,3-128150993-128151002-TA,3-128150997-128151012-TATAT,3-128151014-128151024-TA,3-128151050-128151059-TA;MOTIFS=ATATATTCTATATATATTCTATATATT,TA,AT,TATAT,TATATATTCTATATATTATATATTCTA,TATATATTCTATATAT,TATATAT;STRUC=<VC166063>	HPRC,HGSVC,1KG-ONT	No	0.469	Yes	NA,NA	NA	NA
chr3:128150894	107576	INS	86	0.82	0.6412	2	RUVBL1(1.0,0.169)	RUVBL1(1.0,0.169)	NA	NA	NA	NA	NA	NA	NA	No	ID=3-128150483-128150498-TA,3-128150569-128150579-AT,3-128150587-128150597-AT,3-128150614-128150622-AT,3-128150666-128150720-ATATATTCTATATATATTCTATATATT,3-128150674-128150683-TA,3-128150701-128150710-TA,3-128150728-128150737-TA,3-128150755-128150809-TATATATTCTATATATTATATATTCTA,3-128150780-128150789-TA,3-128150782-128150846-TATATATTCTATATAT,3-128150839-128150848-TA,3-128150850-128150871-TATATAT,3-128150864-128150877-TA,3-128150879-128150890-TA,3-128150892-128150902-TA,3-128150918-128150928-TA,3-128150943-128150952-TA,3-128150961-128150983-TATATAT,3-128150984-128150993-TA,3-128150993-128151002-TA,3-128150997-128151012-TATAT,3-128151014-128151024-TA,3-128151050-128151059-TA;MOTIFS=ATATATTCTATATATATTCTATATATT,TA,AT,TATAT,TATATATTCTATATATTATATATTCTA,TATATATTCTATATAT,TATATAT;STRUC=<VC166063>	HPRC,HGSVC,1KG-ONT	No	0.469	No	NA,NA	NA	NA
chr3:128150894	107577	INS	63	0.8396	0.5907	6	RUVBL1(1.0,0.169)	RUVBL1(1.0,0.169)	NA	NA	NA	NA	NA	NA	NA	No	ID=3-128150483-128150498-TA,3-128150569-128150579-AT,3-128150587-128150597-AT,3-128150614-128150622-AT,3-128150666-128150720-ATATATTCTATATATATTCTATATATT,3-128150674-128150683-TA,3-128150701-128150710-TA,3-128150728-128150737-TA,3-128150755-128150809-TATATATTCTATATATTATATATTCTA,3-128150780-128150789-TA,3-128150782-128150846-TATATATTCTATATAT,3-128150839-128150848-TA,3-128150850-128150871-TATATAT,3-128150864-128150877-TA,3-128150879-128150890-TA,3-128150892-128150902-TA,3-128150918-128150928-TA,3-128150943-128150952-TA,3-128150961-128150983-TATATAT,3-128150984-128150993-TA,3-128150993-128151002-TA,3-128150997-128151012-TATAT,3-128151014-128151024-TA,3-128151050-128151059-TA;MOTIFS=ATATATTCTATATATATTCTATATATT,TA,AT,TATAT,TATATATTCTATATATTATATATTCTA,TATATATTCTATATAT,TATATAT;STRUC=<VC166063>	HPRC,HGSVC,1KG-ONT	No	0.469	No	NA,NA	NA	NA
chr3:128150928	107578	INS	100	0.8508	0.5816	6	RUVBL1(1.0,0.169)	RUVBL1(1.0,0.169)	NA	NA	NA	NA	NA	NA	NA	No	ID=3-128150483-128150498-TA,3-128150569-128150579-AT,3-128150587-128150597-AT,3-128150614-128150622-AT,3-128150666-128150720-ATATATTCTATATATATTCTATATATT,3-128150674-128150683-TA,3-128150701-128150710-TA,3-128150728-128150737-TA,3-128150755-128150809-TATATATTCTATATATTATATATTCTA,3-128150780-128150789-TA,3-128150782-128150846-TATATATTCTATATAT,3-128150839-128150848-TA,3-128150850-128150871-TATATAT,3-128150864-128150877-TA,3-128150879-128150890-TA,3-128150892-128150902-TA,3-128150918-128150928-TA,3-128150943-128150952-TA,3-128150961-128150983-TATATAT,3-128150984-128150993-TA,3-128150993-128151002-TA,3-128150997-128151012-TATAT,3-128151014-128151024-TA,3-128151050-128151059-TA;MOTIFS=ATATATTCTATATATATTCTATATATT,TA,AT,TATAT,TATATATTCTATATATTATATATTCTA,TATATATTCTATATAT,TATATAT;STRUC=<VC166063>	HPRC,HGSVC	No	0.469	Yes	NA,NA	NA	NA
chr3:128150945	107579	INS	75	0.8634	0.5139	78	RUVBL1(1.0,0.169)	RUVBL1(1.0,0.169)	NA	NA	NA	NA	NA	NA	NA	No	ID=3-128150483-128150498-TA,3-128150569-128150579-AT,3-128150587-128150597-AT,3-128150614-128150622-AT,3-128150666-128150720-ATATATTCTATATATATTCTATATATT,3-128150674-128150683-TA,3-128150701-128150710-TA,3-128150728-128150737-TA,3-128150755-128150809-TATATATTCTATATATTATATATTCTA,3-128150780-128150789-TA,3-128150782-128150846-TATATATTCTATATAT,3-128150839-128150848-TA,3-128150850-128150871-TATATAT,3-128150864-128150877-TA,3-128150879-128150890-TA,3-128150892-128150902-TA,3-128150918-128150928-TA,3-128150943-128150952-TA,3-128150961-128150983-TATATAT,3-128150984-128150993-TA,3-128150993-128151002-TA,3-128150997-128151012-TATAT,3-128151014-128151024-TA,3-128151050-128151059-TA;MOTIFS=ATATATTCTATATATATTCTATATATT,TA,AT,TATAT,TATATATTCTATATATTATATATTCTA,TATATATTCTATATAT,TATATAT;STRUC=<VC166063>	HPRC,HGSVC,1KG-ONT	No	0.469	Yes	NA,NA	NA	NA
chr3:128152893	107580	INS	59	0.829	0.6445	63	RUVBL1(1.0,0.169)	RUVBL1(1.0,0.169)	NA	NA	NA	NA	NA	NA	NA	No	ID=3-128152773-128152783-AGC,3-128152839-128152850-TGC,3-128152936-128152958-CCCCCCCGCCCCCGTCTTCCCG,3-128152958-128152966-C,3-128152993-128153001-C;MOTIFS=AGC,C,TGC,CCCCCCCGCCCCCGTCTTCCCG;STRUC=<VC166065>	HGSVC	Yes	0.169	No	NA,NA	NA	NA
chr3:128152894	107581	INS	72	0.806	0.6813	22	RUVBL1(1.0,0.169)	RUVBL1(1.0,0.169)	NA	NA	NA	NA	NA	NA	NA	No	ID=3-128152773-128152783-AGC,3-128152839-128152850-TGC,3-128152936-128152958-CCCCCCCGCCCCCGTCTTCCCG,3-128152958-128152966-C,3-128152993-128153001-C;MOTIFS=AGC,C,TGC,CCCCCCCGCCCCCGTCTTCCCG;STRUC=<VC166065>	HGSVC	Yes	0.169	Yes	NA,NA	NA	NA
chr3:128152894	107582	INS	65	0.808	0.6878	10	RUVBL1(1.0,0.169)	RUVBL1(1.0,0.169)	NA	NA	NA	NA	NA	NA	NA	No	ID=3-128152773-128152783-AGC,3-128152839-128152850-TGC,3-128152936-128152958-CCCCCCCGCCCCCGTCTTCCCG,3-128152958-128152966-C,3-128152993-128153001-C;MOTIFS=AGC,C,TGC,CCCCCCCGCCCCCGTCTTCCCG;STRUC=<VC166065>	HGSVC	Yes	0.169	Yes	NA,NA	NA	NA
chr3:128152894	107583	INS	70	0.8336	0.5944	11	RUVBL1(1.0,0.169)	RUVBL1(1.0,0.169)	NA	NA	NA	NA	NA	NA	NA	No	ID=3-128152773-128152783-AGC,3-128152839-128152850-TGC,3-128152936-128152958-CCCCCCCGCCCCCGTCTTCCCG,3-128152958-128152966-C,3-128152993-128153001-C;MOTIFS=AGC,C,TGC,CCCCCCCGCCCCCGTCTTCCCG;STRUC=<VC166065>	HGSVC	Yes	0.169	Yes	NA,NA	NA	NA
chr3:128152896	107584	INS	87	0.9156	0.3126	4	RUVBL1(1.0,0.169)	RUVBL1(1.0,0.169)	NA	NA	NA	NA	NA	NA	NA	No	ID=3-128152773-128152783-AGC,3-128152839-128152850-TGC,3-128152936-128152958-CCCCCCCGCCCCCGTCTTCCCG,3-128152958-128152966-C,3-128152993-128153001-C;MOTIFS=AGC,C,TGC,CCCCCCCGCCCCCGTCTTCCCG;STRUC=<VC166065>	HGSVC	Yes	0.169	Yes	NA,NA	NA	NA
chr3:128152903	107585	INS	79	0.8209	0.6337	1	RUVBL1(1.0,0.169)	RUVBL1(1.0,0.169)	NA	NA	NA	NA	NA	NA	NA	No	ID=3-128152773-128152783-AGC,3-128152839-128152850-TGC,3-128152936-128152958-CCCCCCCGCCCCCGTCTTCCCG,3-128152958-128152966-C,3-128152993-128153001-C;MOTIFS=AGC,C,TGC,CCCCCCCGCCCCCGTCTTCCCG;STRUC=<VC166065>	HGSVC	Yes	0.169	No	NA,NA	NA	NA
chr3:128152911	107586	INS	63	0.8235	0.6334	1	RUVBL1(1.0,0.169)	RUVBL1(1.0,0.169)	NA	NA	NA	NA	NA	NA	NA	No	ID=3-128152773-128152783-AGC,3-128152839-128152850-TGC,3-128152936-128152958-CCCCCCCGCCCCCGTCTTCCCG,3-128152958-128152966-C,3-128152993-128153001-C;MOTIFS=AGC,C,TGC,CCCCCCCGCCCCCGTCTTCCCG;STRUC=<VC166065>	HGSVC	Yes	0.169	No	NA,NA	NA	NA
chr3:128152932	107587	INS	98	0.8293	0.6066	1	RUVBL1(1.0,0.169)	RUVBL1(1.0,0.169)	NA	NA	NA	NA	NA	NA	NA	No	ID=3-128152773-128152783-AGC,3-128152839-128152850-TGC,3-128152936-128152958-CCCCCCCGCCCCCGTCTTCCCG,3-128152958-128152966-C,3-128152993-128153001-C;MOTIFS=AGC,C,TGC,CCCCCCCGCCCCCGTCTTCCCG;STRUC=<VC166065>	HGSVC	Yes	0.169	No	NA,NA	NA	NA
chr3:128152935	107588	INS	66	0.8384	0.6148	8	RUVBL1(1.0,0.169)	RUVBL1(1.0,0.169)	NA	NA	NA	NA	NA	NA	NA	No	ID=3-128152773-128152783-AGC,3-128152839-128152850-TGC,3-128152936-128152958-CCCCCCCGCCCCCGTCTTCCCG,3-128152958-128152966-C,3-128152993-128153001-C;MOTIFS=AGC,C,TGC,CCCCCCCGCCCCCGTCTTCCCG;STRUC=<VC166065>	HGSVC	Yes	0.169	No	NA,NA	NA	NA
chr3:128152935	107589	INS	77	0.8853	0.4443	3	RUVBL1(1.0,0.169)	RUVBL1(1.0,0.169)	NA	NA	NA	NA	NA	NA	NA	No	ID=3-128152773-128152783-AGC,3-128152839-128152850-TGC,3-128152936-128152958-CCCCCCCGCCCCCGTCTTCCCG,3-128152958-128152966-C,3-128152993-128153001-C;MOTIFS=AGC,C,TGC,CCCCCCCGCCCCCGTCTTCCCG;STRUC=<VC166065>	HGSVC	Yes	0.169	No	NA,NA	NA	NA
chr3:128152936	107590	INS	63	0.8924	0.405	14	RUVBL1(1.0,0.169)	RUVBL1(1.0,0.169)	NA	NA	NA	NA	NA	NA	NA	No	ID=3-128152773-128152783-AGC,3-128152839-128152850-TGC,3-128152936-128152958-CCCCCCCGCCCCCGTCTTCCCG,3-128152958-128152966-C,3-128152993-128153001-C;MOTIFS=AGC,C,TGC,CCCCCCCGCCCCCGTCTTCCCG;STRUC=<VC166065>	HGSVC	Yes	0.169	Yes	NA,NA	NA	NA
chr3:128152936	107591	INS	59	0.7994	0.6764	62	RUVBL1(1.0,0.169)	RUVBL1(1.0,0.169)	NA	NA	NA	NA	NA	NA	NA	No	ID=3-128152773-128152783-AGC,3-128152839-128152850-TGC,3-128152936-128152958-CCCCCCCGCCCCCGTCTTCCCG,3-128152958-128152966-C,3-128152993-128153001-C;MOTIFS=AGC,C,TGC,CCCCCCCGCCCCCGTCTTCCCG;STRUC=<VC166065>	HGSVC	Yes	0.169	Yes	NA,NA	NA	NA
chr3:128152936	107592	INS	63	0.8229	0.6716	3	RUVBL1(1.0,0.169)	RUVBL1(1.0,0.169)	NA	NA	NA	NA	NA	NA	NA	No	ID=3-128152773-128152783-AGC,3-128152839-128152850-TGC,3-128152936-128152958-CCCCCCCGCCCCCGTCTTCCCG,3-128152958-128152966-C,3-128152993-128153001-C;MOTIFS=AGC,C,TGC,CCCCCCCGCCCCCGTCTTCCCG;STRUC=<VC166065>	HGSVC	Yes	0.169	No	NA,NA	NA	NA
chr3:128152936	107593	INS	77	0.8114	0.6601	55	RUVBL1(1.0,0.169)	RUVBL1(1.0,0.169)	NA	NA	NA	NA	NA	NA	NA	No	ID=3-128152773-128152783-AGC,3-128152839-128152850-TGC,3-128152936-128152958-CCCCCCCGCCCCCGTCTTCCCG,3-128152958-128152966-C,3-128152993-128153001-C;MOTIFS=AGC,C,TGC,CCCCCCCGCCCCCGTCTTCCCG;STRUC=<VC166065>	HGSVC	Yes	0.169	Yes	NA,NA	NA	NA
chr3:128152937	107594	INS	55	0.8418	0.5737	139	RUVBL1(1.0,0.169)	RUVBL1(1.0,0.169)	NA	NA	NA	NA	NA	NA	NA	No	ID=3-128152773-128152783-AGC,3-128152839-128152850-TGC,3-128152936-128152958-CCCCCCCGCCCCCGTCTTCCCG,3-128152958-128152966-C,3-128152993-128153001-C;MOTIFS=AGC,C,TGC,CCCCCCCGCCCCCGTCTTCCCG;STRUC=<VC166065>	HGSVC	Yes	0.169	Yes	NA,NA	NA	NA
chr3:128152937	107595	INS	63	0.8054	0.6836	9	RUVBL1(1.0,0.169)	RUVBL1(1.0,0.169)	NA	NA	NA	NA	NA	NA	NA	No	ID=3-128152773-128152783-AGC,3-128152839-128152850-TGC,3-128152936-128152958-CCCCCCCGCCCCCGTCTTCCCG,3-128152958-128152966-C,3-128152993-128153001-C;MOTIFS=AGC,C,TGC,CCCCCCCGCCCCCGTCTTCCCG;STRUC=<VC166065>	HGSVC	Yes	0.169	Yes	NA,NA	NA	NA
chr3:128192039	107597	INS	312	0.903	0.3446	2	EEFSEC(9.5613e-16,1.345)	NA	NA	NA	NA	NA	NA	NA	NA	No	NA	NA	Yes	8.255	Yes	NA,NA	NA	NA
chr3:128192050	107598	INS	345	0.8417	0.6082	1	EEFSEC(9.5613e-16,1.345)	NA	NA	NA	NA	NA	NA	NA	NA	No	NA	NA	Yes	4.971	No	NA,NA	NA	NA
chr3:128324240	107599	INS	305	0.8976	0.3792	88	EEFSEC(9.5613e-16,1.345)	NA	NA	NA	NA	NA	NA	NA	NA	No	NA	HPRC,HGSVC,1KG-ONT	Yes	7.102	Yes	NA,NA	NA	NA
chr3:128330808	107600	DEL	114	0.8235	0.6696	6	EEFSEC(9.5613e-16,1.345)	NA	NA	NA	NA	NA	NA	NA	NA	No	NA	HPRC,HGSVC,1KG-ONT	No	0.235	Yes	NA,NA	NA	NA
chr3:128330832	107601	INS	226	0.8716	0.4802	97	EEFSEC(9.5613e-16,1.345)	NA	NA	NA	NA	NA	NA	NA	NA	No	NA	HPRC,HGSVC,1KG-ONT	No	0.44	Yes	NA,NA	NA	NA
chr3:128330865	107603	DEL	57	0.907	0.3332	506	EEFSEC(9.5613e-16,1.345)	NA	NA	NA	NA	NA	NA	NA	NA	No	NA	HPRC,HGSVC	No	0.674	Yes	NA,NA	NA	NA
chr3:128330920	107604	INS	283	0.8704	0.4929	1	EEFSEC(9.5613e-16,1.345)	NA	NA	NA	NA	NA	NA	NA	NA	No	NA	HPRC,HGSVC,1KG-ONT	No	0.44	No	NA,NA	NA	NA
chr3:128330922	107605	INS	56	0.8899	0.4123	4	EEFSEC(9.5613e-16,1.345)	NA	NA	NA	NA	NA	NA	NA	NA	No	NA	HPRC,HGSVC	No	0.44	Yes	NA,NA	NA	NA
chr3:128330945	107606	DEL	58	0.8504	0.5496	118	EEFSEC(9.5613e-16,1.345)	NA	NA	NA	NA	NA	NA	NA	NA	No	NA	HPRC,HGSVC	No	0.692	Yes	NA,NA	NA	NA
chr3:128330979	107607	INS	112	0.9392	0.2383	61	EEFSEC(9.5613e-16,1.345)	NA	NA	NA	NA	NA	NA	NA	NA	No	NA	HGSVC,1KG-ONT	No	0.44	Yes	NA,NA	NA	NA
chr3:128330986	107608	DEL	141	0.8393	0.5956	344	EEFSEC(9.5613e-16,1.345)	NA	NA	NA	NA	NA	NA	NA	NA	No	NA	HPRC,HGSVC,1KG-ONT	No	0.237	Yes	NA,NA	NA	NA
chr3:128331091	107609	INS	108	0.884	0.4052	32	EEFSEC(9.5613e-16,1.345)	NA	NA	NA	NA	NA	NA	NA	NA	No	NA	HGSVC,1KG-ONT	No	0.44	Yes	NA,NA	NA	NA
chr3:128331095	107610	INS	135	0.8297	0.617	3	EEFSEC(9.5613e-16,1.345)	NA	NA	NA	NA	NA	NA	NA	NA	No	NA	HGSVC,1KG-ONT	No	0.44	No	NA,NA	NA	NA
chr3:128348271	107611	INS	58	0.889	0.4909	1	EEFSEC(9.5613e-16,1.345)	NA	NA	NA	NA	NA	NA	NA	NA	No	NA	NA	No	3.188	Yes	NA,NA	NA	NA
chr3:128357835	107612	INS	327	0.9666	0.1543	225	EEFSEC(9.5613e-16,1.345)	NA	NA	NA	NA	NA	NA	NA	NA	No	ID=3-128357806-128357814-G;MOTIFS=G;STRUC=(G)n	HPRC,HGSVC,1KG-ONT	Yes	2.972	Yes	NA,NA	NA	NA
chr3:128445394	107613	DEL	491	0.8995	0.3618	30	NA	NA	NA	NA	NA	NA	NA	NA	NA	No	ID=3-128445391-128445421-TGA;MOTIFS=TGA;STRUC=<TR2485203>,ID=3-128445403-128445417-TGG;MOTIFS=TGG;STRUC=<TR2485204>,ID=3-128445427-128445437-TGC;MOTIFS=TGC;STRUC=<TR2485205>,ID=3-128445442-128445459-TGG;MOTIFS=TGG;STRUC=<TR2485206>,ID=3-128445471-128445480-GTG;MOTIFS=GTG;STRUC=<TR2485207>,ID=3-128445511-128445521-TGG,3-128445528-128445538-GTG,3-128445544-128445555-TGA,3-128445565-128445631-TGATGATGGTGGTGATGGCAATGATGGTGGTGGTGGTGCTGCTGGTGGTGCTGGAGGTGGTAGGGA,3-128445589-128445603-TGG,3-128445629-128445639-GAT,3-128445646-128445660-TGG,3-128445690-128445702-GTG,3-128445709-128445723-TGG,3-128445749-128445758-GGT,3-128445773-128445794-GTG,3-128445798-128445807-TGG,3-128445808-128445829-GATGGT;MOTIFS=TGA,GAT,TGG,GATGGT,TGATGATGGTGGTGATGGCAATGATGGTGGTGGTGGTGCTGCTGGTGGTGCTGGAGGTGGTAGGGA,GGT,GTG;STRUC=<VC166077>,ID=3-128445843-128445856-TGG;MOTIFS=TGG;STRUC=<TR2485208>,ID=3-128445861-128445871-TGA;MOTIFS=TGA;STRUC=<TR2485209>,ID=3-128445872-128445887-GTG;MOTIFS=GTG;STRUC=<TR2485210>	HGSVC,1KG-ONT	No	0.236	Yes	NA,NA	NA	NA
chr3:128445499	107614	DEL	135	0.8465	0.5498	1	NA	NA	NA	NA	NA	NA	NA	NA	NA	No	ID=3-128445511-128445521-TGG,3-128445528-128445538-GTG,3-128445544-128445555-TGA,3-128445565-128445631-TGATGATGGTGGTGATGGCAATGATGGTGGTGGTGGTGCTGCTGGTGGTGCTGGAGGTGGTAGGGA,3-128445589-128445603-TGG,3-128445629-128445639-GAT,3-128445646-128445660-TGG,3-128445690-128445702-GTG,3-128445709-128445723-TGG,3-128445749-128445758-GGT,3-128445773-128445794-GTG,3-128445798-128445807-TGG,3-128445808-128445829-GATGGT;MOTIFS=TGA,GAT,TGG,GATGGT,TGATGATGGTGGTGATGGCAATGATGGTGGTGGTGGTGCTGCTGGTGGTGCTGGAGGTGGTAGGGA,GGT,GTG;STRUC=<VC166077>	NA	No	0.434	No	NA,NA	NA	NA
chr3:128445502	107615	DEL	449	0.8828	0.4566	1	NA	NA	NA	NA	NA	NA	NA	NA	NA	No	ID=3-128445511-128445521-TGG,3-128445528-128445538-GTG,3-128445544-128445555-TGA,3-128445565-128445631-TGATGATGGTGGTGATGGCAATGATGGTGGTGGTGGTGCTGCTGGTGGTGCTGGAGGTGGTAGGGA,3-128445589-128445603-TGG,3-128445629-128445639-GAT,3-128445646-128445660-TGG,3-128445690-128445702-GTG,3-128445709-128445723-TGG,3-128445749-128445758-GGT,3-128445773-128445794-GTG,3-128445798-128445807-TGG,3-128445808-128445829-GATGGT;MOTIFS=TGA,GAT,TGG,GATGGT,TGATGATGGTGGTGATGGCAATGATGGTGGTGGTGGTGCTGCTGGTGGTGCTGGAGGTGGTAGGGA,GGT,GTG;STRUC=<VC166077>,ID=3-128445843-128445856-TGG;MOTIFS=TGG;STRUC=<TR2485208>,ID=3-128445861-128445871-TGA;MOTIFS=TGA;STRUC=<TR2485209>,ID=3-128445872-128445887-GTG;MOTIFS=GTG;STRUC=<TR2485210>,ID=3-128445894-128445906-TGG;MOTIFS=TGG;STRUC=<TR2485211>,ID=3-128445920-128445931-GTG;MOTIFS=GTG;STRUC=<TR2485212>,ID=3-128445945-128445959-TGG;MOTIFS=TGG;STRUC=<TR2485213>	HGSVC,1KG-ONT	No	0.441	No	NA,NA	NA	NA
chr3:128445565	107616	INS	132	0.899	0.3706	11	NA	NA	NA	NA	NA	NA	NA	NA	NA	No	ID=3-128445511-128445521-TGG,3-128445528-128445538-GTG,3-128445544-128445555-TGA,3-128445565-128445631-TGATGATGGTGGTGATGGCAATGATGGTGGTGGTGGTGCTGCTGGTGGTGCTGGAGGTGGTAGGGA,3-128445589-128445603-TGG,3-128445629-128445639-GAT,3-128445646-128445660-TGG,3-128445690-128445702-GTG,3-128445709-128445723-TGG,3-128445749-128445758-GGT,3-128445773-128445794-GTG,3-128445798-128445807-TGG,3-128445808-128445829-GATGGT;MOTIFS=TGA,GAT,TGG,GATGGT,TGATGATGGTGGTGATGGCAATGATGGTGGTGGTGGTGCTGCTGGTGGTGCTGGAGGTGGTAGGGA,GGT,GTG;STRUC=<VC166077>	NA	Yes	0.2	Yes	NA,NA	NA	NA
chr3:128445565	107617	INS	264	0.8098	0.6624	2	NA	NA	NA	NA	NA	NA	NA	NA	NA	No	ID=3-128445511-128445521-TGG,3-128445528-128445538-GTG,3-128445544-128445555-TGA,3-128445565-128445631-TGATGATGGTGGTGATGGCAATGATGGTGGTGGTGGTGCTGCTGGTGGTGCTGGAGGTGGTAGGGA,3-128445589-128445603-TGG,3-128445629-128445639-GAT,3-128445646-128445660-TGG,3-128445690-128445702-GTG,3-128445709-128445723-TGG,3-128445749-128445758-GGT,3-128445773-128445794-GTG,3-128445798-128445807-TGG,3-128445808-128445829-GATGGT;MOTIFS=TGA,GAT,TGG,GATGGT,TGATGATGGTGGTGATGGCAATGATGGTGGTGGTGGTGCTGCTGGTGGTGCTGGAGGTGGTAGGGA,GGT,GTG;STRUC=<VC166077>	NA	Yes	0.2	No	NA,NA	NA	NA
chr3:128445769	107618	DEL	99	0.896	0.3762	1	NA	NA	NA	NA	NA	NA	NA	NA	NA	No	ID=3-128445511-128445521-TGG,3-128445528-128445538-GTG,3-128445544-128445555-TGA,3-128445565-128445631-TGATGATGGTGGTGATGGCAATGATGGTGGTGGTGGTGCTGCTGGTGGTGCTGGAGGTGGTAGGGA,3-128445589-128445603-TGG,3-128445629-128445639-GAT,3-128445646-128445660-TGG,3-128445690-128445702-GTG,3-128445709-128445723-TGG,3-128445749-128445758-GGT,3-128445773-128445794-GTG,3-128445798-128445807-TGG,3-128445808-128445829-GATGGT;MOTIFS=TGA,GAT,TGG,GATGGT,TGATGATGGTGGTGATGGCAATGATGGTGGTGGTGGTGCTGCTGGTGGTGCTGGAGGTGGTAGGGA,GGT,GTG;STRUC=<VC166077>,ID=3-128445843-128445856-TGG;MOTIFS=TGG;STRUC=<TR2485208>,ID=3-128445861-128445871-TGA;MOTIFS=TGA;STRUC=<TR2485209>	NA	No	1.075	No	NA,NA	NA	NA
chr3:128445981	107619	DEL	120	0.8595	0.531	1	NA	NA	NA	NA	NA	NA	NA	NA	NA	No	ID=3-128445969-128445986-TGG;MOTIFS=TGG;STRUC=<TR2485214>,ID=3-128446015-128446025-GGT;MOTIFS=GGT;STRUC=<TR2485215>,ID=3-128446036-128446049-GGT;MOTIFS=GGT;STRUC=<TR2485216>	NA	No	0.329	No	NA,NA	NA	NA
chr3:128446080	107620	INS	66	0.9015	0.3593	1	NA	NA	NA	NA	NA	NA	NA	NA	NA	No	NA	NA	Yes	0.041	No	NA,NA	NA	NA
chr3:128454218	107621	DEL	98	0.8718	0.4758	490	NA	NA	NA	NA	NA	NA	NA	NA	NA	No	NA	HPRC,HGSVC,1KG-ONT	Yes	2.454	Yes	NA,NA	NA	NA
chr3:128455586	107622	INS	338	0.8717	0.4658	1	NA	NA	NA	NA	NA	NA	NA	NA	NA	No	NA	NA	Yes	4.965	No	NA,NA	NA	NA
chr3:128464755	107623	INS	161	0.892	0.3962	11	DNAJB8(0.37536,1.786)	NA	NA	NA	NA	NA	NA	NA	NA	No	NA	HPRC,HGSVC	Yes	1.9	Yes	NA,NA	NA	NA
chr3:128464755	107624	INS	181	0.8907	0.3993	24	DNAJB8(0.37536,1.786)	NA	NA	NA	NA	NA	NA	NA	NA	No	NA	HPRC,HGSVC	Yes	1.9	Yes	NA,NA	NA	NA
chr3:128464820	107625	INS	191	0.8508	0.6927	3	DNAJB8(0.37536,1.786)	NA	NA	NA	NA	NA	NA	NA	NA	No	ID=3-128464755-128464767-CCTT,3-128464775-128464788-CCTC,3-128464800-128464819-TTCCC,3-128464839-128464854-CCTC,3-128464876-128464900-TCCT,3-128464907-128464921-TCCT;MOTIFS=TTCCC,CCTC,CCTT,TCCT;STRUC=<VC166080>	HPRC,HGSVC	Yes	1.9	Yes	NA,NA	NA	NA
chr3:128469896	107626	DEL	284	0.9124	0.5132	1	NA	NA	NA	NA	NA	NA	NA	NA	NA	No	ID=3-128469887-128469902-CCAC,3-128469919-128469934-CCAC,3-128469988-128470004-CACCCAGC,3-128470003-128470018-CCAC,3-128470036-128470066-CACCCAGC,3-128470118-128470125-C;MOTIFS=CACCCAGC,CCAC,C;STRUC=<VC166081>	HPRC	No	0.499	No	NA,NA	NA	NA
chr3:128470080	107627	INS	67	0.8122	0.6681	1	NA	NA	NA	NA	NA	NA	NA	NA	NA	No	ID=3-128469887-128469902-CCAC,3-128469919-128469934-CCAC,3-128469988-128470004-CACCCAGC,3-128470003-128470018-CCAC,3-128470036-128470066-CACCCAGC,3-128470118-128470125-C;MOTIFS=CACCCAGC,CCAC,C;STRUC=<VC166081>	1KG-ONT	No	0.142	No	NA,NA	NA	NA
chr3:128513855	107628	DEL	184	0.8913	0.4226	13	NA	NA	NA	NA	NA	NA	NA	NA	NA	No	NA	NA	Yes	1.981	Yes	NA,NA	NA	NA
chr3:128544302	107629	DEL	290	0.9153	0.4894	2	NA	NA	NA	NA	NA	NA	NA	NA	NA	No	ID=3-128544578-128544634-ATATTCATATTTACCATATATAATATGC;MOTIFS=ATATTCATATTTACCATATATAATATGC;STRUC=(ATATTCATATTTACCATATATAATATGC)n	HPRC,HGSVC,1KG-ONT	No	0.056	No	NA,NA	NA	NA
chr3:128544316	107631	DEL	262	0.91	0.5479	157	NA	NA	NA	NA	NA	NA	NA	NA	NA	No	ID=3-128544578-128544634-ATATTCATATTTACCATATATAATATGC;MOTIFS=ATATTCATATTTACCATATATAATATGC;STRUC=(ATATTCATATTTACCATATATAATATGC)n	HPRC,HGSVC,1KG-ONT	No	0.081	Yes	NA,NA	NA	NA
chr3:128544316	107630	DEL	178	0.8159	0.6452	65	NA	NA	NA	NA	NA	NA	NA	NA	NA	No	ID=3-128544578-128544634-ATATTCATATTTACCATATATAATATGC;MOTIFS=ATATTCATATTTACCATATATAATATGC;STRUC=(ATATTCATATTTACCATATATAATATGC)n	HPRC,HGSVC,1KG-ONT	No	0.148	Yes	NA,NA	NA	NA
chr3:128544319	107632	DEL	122	0.8355	0.6325	6	NA	NA	NA	NA	NA	NA	NA	NA	NA	No	ID=3-128544578-128544634-ATATTCATATTTACCATATATAATATGC;MOTIFS=ATATTCATATTTACCATATATAATATGC;STRUC=(ATATTCATATTTACCATATATAATATGC)n	HGSVC	No	1.671	Yes	NA,NA	NA	NA
chr3:128544321	107633	DEL	243	0.8474	0.6158	5	NA	NA	NA	NA	NA	NA	NA	NA	NA	No	ID=3-128544578-128544634-ATATTCATATTTACCATATATAATATGC;MOTIFS=ATATTCATATTTACCATATATAATATGC;STRUC=(ATATTCATATTTACCATATATAATATGC)n	HPRC,HGSVC,1KG-ONT	No	0.104	No	NA,NA	NA	NA
chr3:128544344	107634	DEL	150	0.8463	0.5663	4	NA	NA	NA	NA	NA	NA	NA	NA	NA	No	ID=3-128544578-128544634-ATATTCATATTTACCATATATAATATGC;MOTIFS=ATATTCATATTTACCATATATAATATGC;STRUC=(ATATTCATATTTACCATATATAATATGC)n	HPRC,HGSVC,1KG-ONT	No	0.148	No	NA,NA	NA	NA
chr3:128544358	107635	DEL	66	0.8727	0.47	1	NA	NA	NA	NA	NA	NA	NA	NA	NA	No	ID=3-128544578-128544634-ATATTCATATTTACCATATATAATATGC;MOTIFS=ATATTCATATTTACCATATATAATATGC;STRUC=(ATATTCATATTTACCATATATAATATGC)n	HPRC,HGSVC,1KG-ONT	No	2.398	No	NA,NA	NA	NA
chr3:128544372	107636	DEL	206	0.863	0.5012	508	NA	NA	NA	NA	NA	NA	NA	NA	NA	No	ID=3-128544578-128544634-ATATTCATATTTACCATATATAATATGC;MOTIFS=ATATTCATATTTACCATATATAATATGC;STRUC=(ATATTCATATTTACCATATATAATATGC)n	HPRC,HGSVC,1KG-ONT	No	0.081	Yes	NA,NA	NA	NA
chr3:128544449	107637	DEL	84	0.8557	0.5956	12	NA	NA	NA	NA	NA	NA	NA	NA	NA	No	ID=3-128544578-128544634-ATATTCATATTTACCATATATAATATGC;MOTIFS=ATATTCATATTTACCATATATAATATGC;STRUC=(ATATTCATATTTACCATATATAATATGC)n	HGSVC,1KG-ONT	No	0.045	Yes	NA,NA	NA	NA
chr3:128544508	107638	INS	66	0.8274	0.63	66	NA	NA	NA	NA	NA	NA	NA	NA	NA	No	ID=3-128544578-128544634-ATATTCATATTTACCATATATAATATGC;MOTIFS=ATATTCATATTTACCATATATAATATGC;STRUC=(ATATTCATATTTACCATATATAATATGC)n	HPRC,HGSVC	Yes	0.794	Yes	NA,NA	NA	NA
chr3:128544522	107639	DEL	56	0.9399	0.2544	22	NA	NA	NA	NA	NA	NA	NA	NA	NA	No	ID=3-128544578-128544634-ATATTCATATTTACCATATATAATATGC;MOTIFS=ATATTCATATTTACCATATATAATATGC;STRUC=(ATATTCATATTTACCATATATAATATGC)n	HPRC,HGSVC,1KG-ONT	No	0.065	Yes	NA,NA	NA	NA
chr3:128544527	107640	DEL	168	0.855	0.5779	3	NA	NA	NA	NA	NA	NA	NA	NA	NA	No	ID=3-128544578-128544634-ATATTCATATTTACCATATATAATATGC;MOTIFS=ATATTCATATTTACCATATATAATATGC;STRUC=(ATATTCATATTTACCATATATAATATGC)n	HPRC,HGSVC,1KG-ONT	No	0.059	No	NA,NA	NA	NA
chr3:128544530	107641	DEL	196	0.8779	0.4939	2	NA	NA	NA	NA	NA	NA	NA	NA	NA	No	ID=3-128544578-128544634-ATATTCATATTTACCATATATAATATGC;MOTIFS=ATATTCATATTTACCATATATAATATGC;STRUC=(ATATTCATATTTACCATATATAATATGC)n	HPRC,HGSVC,1KG-ONT	No	0.065	No	NA,NA	NA	NA
chr3:128544602	107642	DEL	75	0.8654	0.5226	12	NA	NA	NA	NA	NA	NA	NA	NA	NA	No	ID=3-128544578-128544634-ATATTCATATTTACCATATATAATATGC;MOTIFS=ATATTCATATTTACCATATATAATATGC;STRUC=(ATATTCATATTTACCATATATAATATGC)n	HPRC,HGSVC,1KG-ONT	No	0.087	Yes	NA,NA	NA	NA
chr3:128544742	107643	INS	112	0.8077	0.6873	93	NA	NA	NA	NA	NA	NA	NA	NA	NA	No	NA	HPRC,HGSVC,1KG-ONT	Yes	0.794	Yes	NA,NA	NA	NA
chr3:128544800	107644	INS	70	0.8724	0.4749	1	NA	NA	NA	NA	NA	NA	NA	NA	NA	No	NA	HPRC,HGSVC	Yes	0.226	No	NA,NA	NA	NA
chr3:128574628	107645	INS	332	0.9732	0.1581	10	LINC01565(NA,NA)	NA	NA	NA	NA	NA	NA	NA	NA	No	NA	HPRC,HGSVC	Yes	0.142	Yes	NA,NA	NA	NA
chr3:128587079	107646	INS	261	0.8545	0.5323	5	NA	NA	NA	NA	NA	NA	NA	NA	NA	No	ID=3-128587072-128587082-A,3-128587102-128587120-GGAAA,3-128587120-128587173-GAAAG,3-128587174-128587186-GAAA,3-128587319-128587329-AG;MOTIFS=GGAAA,GAAAG,A,AG,GAAA;STRUC=<VC166096>	HPRC,HGSVC,1KG-ONT	No	0.692	No	NA,NA	NA	NA
chr3:128587079	107647	INS	477	0.8354	0.6096	17	NA	NA	NA	NA	NA	NA	NA	NA	NA	No	ID=3-128587072-128587082-A,3-128587102-128587120-GGAAA,3-128587120-128587173-GAAAG,3-128587174-128587186-GAAA,3-128587319-128587329-AG;MOTIFS=GGAAA,GAAAG,A,AG,GAAA;STRUC=<VC166096>	HPRC,HGSVC,1KG-ONT	No	0.692	Yes	NA,NA	NA	NA
chr3:128587087	107648	INS	164	0.8185	0.6568	3	NA	NA	NA	NA	NA	NA	NA	NA	NA	No	ID=3-128587072-128587082-A,3-128587102-128587120-GGAAA,3-128587120-128587173-GAAAG,3-128587174-128587186-GAAA,3-128587319-128587329-AG;MOTIFS=GGAAA,GAAAG,A,AG,GAAA;STRUC=<VC166096>	HPRC,1KG-ONT	No	0.692	Yes	NA,NA	NA	NA
chr3:128587102	107649	INS	277	0.8205	0.6628	38	NA	NA	NA	NA	NA	NA	NA	NA	NA	No	ID=3-128587072-128587082-A,3-128587102-128587120-GGAAA,3-128587120-128587173-GAAAG,3-128587174-128587186-GAAA,3-128587319-128587329-AG;MOTIFS=GGAAA,GAAAG,A,AG,GAAA;STRUC=<VC166096>	HPRC,HGSVC,1KG-ONT	No	0.692	Yes	NA,NA	NA	NA
chr3:128587102	107650	INS	180	0.8087	0.6799	22	NA	NA	NA	NA	NA	NA	NA	NA	NA	No	ID=3-128587072-128587082-A,3-128587102-128587120-GGAAA,3-128587120-128587173-GAAAG,3-128587174-128587186-GAAA,3-128587319-128587329-AG;MOTIFS=GGAAA,GAAAG,A,AG,GAAA;STRUC=<VC166096>	HPRC,HGSVC,1KG-ONT	No	0.692	Yes	NA,NA	NA	NA
chr3:128587102	107651	INS	316	0.942	0.2273	24	NA	NA	NA	NA	NA	NA	NA	NA	NA	No	ID=3-128587072-128587082-A,3-128587102-128587120-GGAAA,3-128587120-128587173-GAAAG,3-128587174-128587186-GAAA,3-128587319-128587329-AG;MOTIFS=GGAAA,GAAAG,A,AG,GAAA;STRUC=<VC166096>	HPRC,HGSVC,1KG-ONT	No	0.692	Yes	NA,NA	NA	NA
chr3:128587102	107652	INS	444	0.8159	0.6827	39	NA	NA	NA	NA	NA	NA	NA	NA	NA	No	ID=3-128587072-128587082-A,3-128587102-128587120-GGAAA,3-128587120-128587173-GAAAG,3-128587174-128587186-GAAA,3-128587319-128587329-AG;MOTIFS=GGAAA,GAAAG,A,AG,GAAA;STRUC=<VC166096>	HPRC,HGSVC,1KG-ONT	No	0.692	Yes	NA,NA	NA	NA
chr3:128587102	107653	INS	419	0.8088	0.669	24	NA	NA	NA	NA	NA	NA	NA	NA	NA	No	ID=3-128587072-128587082-A,3-128587102-128587120-GGAAA,3-128587120-128587173-GAAAG,3-128587174-128587186-GAAA,3-128587319-128587329-AG;MOTIFS=GGAAA,GAAAG,A,AG,GAAA;STRUC=<VC166096>	HPRC,HGSVC,1KG-ONT	No	0.692	Yes	NA,NA	NA	NA
chr3:128587119	107654	INS	1575	0.8401	0.5735	2	NA	NA	NA	NA	NA	NA	NA	NA	NA	No	ID=3-128587072-128587082-A,3-128587102-128587120-GGAAA,3-128587120-128587173-GAAAG,3-128587174-128587186-GAAA,3-128587319-128587329-AG;MOTIFS=GGAAA,GAAAG,A,AG,GAAA;STRUC=<VC166096>	HGSVC	No	0.692	No	NA,NA	NA	NA
chr3:128587120	107675	INS	60	0.8586	0.5492	62	NA	NA	NA	NA	NA	NA	NA	NA	NA	No	ID=3-128587072-128587082-A,3-128587102-128587120-GGAAA,3-128587120-128587173-GAAAG,3-128587174-128587186-GAAA,3-128587319-128587329-AG;MOTIFS=GGAAA,GAAAG,A,AG,GAAA;STRUC=<VC166096>	HPRC,HGSVC,1KG-ONT	No	0.692	Yes	NA,NA	NA	NA
chr3:128587120	107674	INS	108	0.8566	0.5334	3	NA	NA	NA	NA	NA	NA	NA	NA	NA	No	ID=3-128587072-128587082-A,3-128587102-128587120-GGAAA,3-128587120-128587173-GAAAG,3-128587174-128587186-GAAA,3-128587319-128587329-AG;MOTIFS=GGAAA,GAAAG,A,AG,GAAA;STRUC=<VC166096>	HGSVC,1KG-ONT	No	0.692	No	NA,NA	NA	NA
chr3:128587120	107673	INS	80	0.8909	0.4098	12	NA	NA	NA	NA	NA	NA	NA	NA	NA	No	ID=3-128587072-128587082-A,3-128587102-128587120-GGAAA,3-128587120-128587173-GAAAG,3-128587174-128587186-GAAA,3-128587319-128587329-AG;MOTIFS=GGAAA,GAAAG,A,AG,GAAA;STRUC=<VC166096>	HPRC,HGSVC,1KG-ONT	No	0.692	Yes	NA,NA	NA	NA
chr3:128587120	107672	INS	70	0.8962	0.3715	27	NA	NA	NA	NA	NA	NA	NA	NA	NA	No	ID=3-128587072-128587082-A,3-128587102-128587120-GGAAA,3-128587120-128587173-GAAAG,3-128587174-128587186-GAAA,3-128587319-128587329-AG;MOTIFS=GGAAA,GAAAG,A,AG,GAAA;STRUC=<VC166096>	HPRC,HGSVC,1KG-ONT	No	0.692	Yes	NA,NA	NA	NA
chr3:128587120	107671	INS	55	0.8875	0.4302	48	NA	NA	NA	NA	NA	NA	NA	NA	NA	No	ID=3-128587072-128587082-A,3-128587102-128587120-GGAAA,3-128587120-128587173-GAAAG,3-128587174-128587186-GAAA,3-128587319-128587329-AG;MOTIFS=GGAAA,GAAAG,A,AG,GAAA;STRUC=<VC166096>	HPRC,HGSVC,1KG-ONT	No	0.692	Yes	NA,NA	NA	NA
chr3:128587120	107670	INS	50	0.9058	0.3423	92	NA	NA	NA	NA	NA	NA	NA	NA	NA	No	ID=3-128587072-128587082-A,3-128587102-128587120-GGAAA,3-128587120-128587173-GAAAG,3-128587174-128587186-GAAA,3-128587319-128587329-AG;MOTIFS=GGAAA,GAAAG,A,AG,GAAA;STRUC=<VC166096>	HPRC,HGSVC,1KG-ONT	No	0.692	Yes	NA,NA	NA	NA
chr3:128587120	107669	INS	360	0.8297	0.6074	1	NA	NA	NA	NA	NA	NA	NA	NA	NA	No	ID=3-128587072-128587082-A,3-128587102-128587120-GGAAA,3-128587120-128587173-GAAAG,3-128587174-128587186-GAAA,3-128587319-128587329-AG;MOTIFS=GGAAA,GAAAG,A,AG,GAAA;STRUC=<VC166096>	HPRC,HGSVC,1KG-ONT	No	0.692	No	NA,NA	NA	NA
chr3:128587120	107676	INS	65	0.8174	0.6648	65	NA	NA	NA	NA	NA	NA	NA	NA	NA	No	ID=3-128587072-128587082-A,3-128587102-128587120-GGAAA,3-128587120-128587173-GAAAG,3-128587174-128587186-GAAA,3-128587319-128587329-AG;MOTIFS=GGAAA,GAAAG,A,AG,GAAA;STRUC=<VC166096>	HPRC,HGSVC,1KG-ONT	No	0.692	Yes	NA,NA	NA	NA
chr3:128587120	107677	INS	90	0.7946	0.6971	7	NA	NA	NA	NA	NA	NA	NA	NA	NA	No	ID=3-128587072-128587082-A,3-128587102-128587120-GGAAA,3-128587120-128587173-GAAAG,3-128587174-128587186-GAAA,3-128587319-128587329-AG;MOTIFS=GGAAA,GAAAG,A,AG,GAAA;STRUC=<VC166096>	HPRC,HGSVC,1KG-ONT	No	0.692	No	NA,NA	NA	NA
chr3:128587120	107678	INS	75	0.8583	0.5339	24	NA	NA	NA	NA	NA	NA	NA	NA	NA	No	ID=3-128587072-128587082-A,3-128587102-128587120-GGAAA,3-128587120-128587173-GAAAG,3-128587174-128587186-GAAA,3-128587319-128587329-AG;MOTIFS=GGAAA,GAAAG,A,AG,GAAA;STRUC=<VC166096>	HPRC,HGSVC,1KG-ONT	No	0.692	Yes	NA,NA	NA	NA
chr3:128587120	107679	INS	85	0.8309	0.6282	6	NA	NA	NA	NA	NA	NA	NA	NA	NA	No	ID=3-128587072-128587082-A,3-128587102-128587120-GGAAA,3-128587120-128587173-GAAAG,3-128587174-128587186-GAAA,3-128587319-128587329-AG;MOTIFS=GGAAA,GAAAG,A,AG,GAAA;STRUC=<VC166096>	HPRC,HGSVC,1KG-ONT	No	0.692	Yes	NA,NA	NA	NA
chr3:128587120	107680	INS	285	0.9121	0.3247	3	NA	NA	NA	NA	NA	NA	NA	NA	NA	No	ID=3-128587072-128587082-A,3-128587102-128587120-GGAAA,3-128587120-128587173-GAAAG,3-128587174-128587186-GAAA,3-128587319-128587329-AG;MOTIFS=GGAAA,GAAAG,A,AG,GAAA;STRUC=<VC166096>	HPRC,HGSVC,1KG-ONT	No	0.692	Yes	NA,NA	NA	NA
chr3:128587120	107681	INS	243	0.8304	0.6203	5	NA	NA	NA	NA	NA	NA	NA	NA	NA	No	ID=3-128587072-128587082-A,3-128587102-128587120-GGAAA,3-128587120-128587173-GAAAG,3-128587174-128587186-GAAA,3-128587319-128587329-AG;MOTIFS=GGAAA,GAAAG,A,AG,GAAA;STRUC=<VC166096>	HPRC,HGSVC,1KG-ONT	No	0.692	Yes	NA,NA	NA	NA
chr3:128587120	107660	INS	153	0.8298	0.6312	7	NA	NA	NA	NA	NA	NA	NA	NA	NA	No	ID=3-128587072-128587082-A,3-128587102-128587120-GGAAA,3-128587120-128587173-GAAAG,3-128587174-128587186-GAAA,3-128587319-128587329-AG;MOTIFS=GGAAA,GAAAG,A,AG,GAAA;STRUC=<VC166096>	HPRC,1KG-ONT	No	0.692	Yes	NA,NA	NA	NA
chr3:128587120	107667	INS	263	0.9547	0.1956	16	NA	NA	NA	NA	NA	NA	NA	NA	NA	No	ID=3-128587072-128587082-A,3-128587102-128587120-GGAAA,3-128587120-128587173-GAAAG,3-128587174-128587186-GAAA,3-128587319-128587329-AG;MOTIFS=GGAAA,GAAAG,A,AG,GAAA;STRUC=<VC166096>	HPRC,HGSVC,1KG-ONT	No	0.692	No	NA,NA	NA	NA
chr3:128587120	107666	INS	595	0.9026	0.4235	5	NA	NA	NA	NA	NA	NA	NA	NA	NA	No	ID=3-128587072-128587082-A,3-128587102-128587120-GGAAA,3-128587120-128587173-GAAAG,3-128587174-128587186-GAAA,3-128587319-128587329-AG;MOTIFS=GGAAA,GAAAG,A,AG,GAAA;STRUC=<VC166096>	HGSVC,1KG-ONT	No	0.692	No	NA,NA	NA	NA
chr3:128587120	107665	INS	244	0.8933	0.4308	23	NA	NA	NA	NA	NA	NA	NA	NA	NA	No	ID=3-128587072-128587082-A,3-128587102-128587120-GGAAA,3-128587120-128587173-GAAAG,3-128587174-128587186-GAAA,3-128587319-128587329-AG;MOTIFS=GGAAA,GAAAG,A,AG,GAAA;STRUC=<VC166096>	HPRC,HGSVC,1KG-ONT	No	0.692	Yes	NA,NA	NA	NA
chr3:128587120	107664	INS	521	0.8516	0.5618	11	NA	NA	NA	NA	NA	NA	NA	NA	NA	No	ID=3-128587072-128587082-A,3-128587102-128587120-GGAAA,3-128587120-128587173-GAAAG,3-128587174-128587186-GAAA,3-128587319-128587329-AG;MOTIFS=GGAAA,GAAAG,A,AG,GAAA;STRUC=<VC166096>	HPRC,HGSVC,1KG-ONT	No	0.692	Yes	NA,NA	NA	NA
chr3:128587120	107663	INS	63	0.8755	0.4698	3	NA	NA	NA	NA	NA	NA	NA	NA	NA	No	ID=3-128587072-128587082-A,3-128587102-128587120-GGAAA,3-128587120-128587173-GAAAG,3-128587174-128587186-GAAA,3-128587319-128587329-AG;MOTIFS=GGAAA,GAAAG,A,AG,GAAA;STRUC=<VC166096>	HPRC,HGSVC,1KG-ONT	No	0.692	Yes	NA,NA	NA	NA
chr3:128587120	107662	INS	386	0.8439	0.5764	16	NA	NA	NA	NA	NA	NA	NA	NA	NA	No	ID=3-128587072-128587082-A,3-128587102-128587120-GGAAA,3-128587120-128587173-GAAAG,3-128587174-128587186-GAAA,3-128587319-128587329-AG;MOTIFS=GGAAA,GAAAG,A,AG,GAAA;STRUC=<VC166096>	HPRC,HGSVC,1KG-ONT	No	0.692	Yes	NA,NA	NA	NA
chr3:128587120	107661	INS	293	0.9546	0.2099	31	NA	NA	NA	NA	NA	NA	NA	NA	NA	No	ID=3-128587072-128587082-A,3-128587102-128587120-GGAAA,3-128587120-128587173-GAAAG,3-128587174-128587186-GAAA,3-128587319-128587329-AG;MOTIFS=GGAAA,GAAAG,A,AG,GAAA;STRUC=<VC166096>	HPRC,HGSVC,1KG-ONT	No	0.692	Yes	NA,NA	NA	NA
chr3:128587120	107668	INS	436	0.9038	0.3947	2	NA	NA	NA	NA	NA	NA	NA	NA	NA	No	ID=3-128587072-128587082-A,3-128587102-128587120-GGAAA,3-128587120-128587173-GAAAG,3-128587174-128587186-GAAA,3-128587319-128587329-AG;MOTIFS=GGAAA,GAAAG,A,AG,GAAA;STRUC=<VC166096>	HPRC,HGSVC,1KG-ONT	No	0.692	No	NA,NA	NA	NA
chr3:128587120	107659	INS	133	0.8611	0.5142	6	NA	NA	NA	NA	NA	NA	NA	NA	NA	No	ID=3-128587072-128587082-A,3-128587102-128587120-GGAAA,3-128587120-128587173-GAAAG,3-128587174-128587186-GAAA,3-128587319-128587329-AG;MOTIFS=GGAAA,GAAAG,A,AG,GAAA;STRUC=<VC166096>	HPRC,1KG-ONT	No	0.692	No	NA,NA	NA	NA
chr3:128587120	107658	INS	206	0.8383	0.6331	14	NA	NA	NA	NA	NA	NA	NA	NA	NA	No	ID=3-128587072-128587082-A,3-128587102-128587120-GGAAA,3-128587120-128587173-GAAAG,3-128587174-128587186-GAAA,3-128587319-128587329-AG;MOTIFS=GGAAA,GAAAG,A,AG,GAAA;STRUC=<VC166096>	HPRC,HGSVC,1KG-ONT	No	0.692	No	NA,NA	NA	NA
chr3:128587120	107657	INS	230	0.8538	0.5658	11	NA	NA	NA	NA	NA	NA	NA	NA	NA	No	ID=3-128587072-128587082-A,3-128587102-128587120-GGAAA,3-128587120-128587173-GAAAG,3-128587174-128587186-GAAA,3-128587319-128587329-AG;MOTIFS=GGAAA,GAAAG,A,AG,GAAA;STRUC=<VC166096>	HPRC,HGSVC,1KG-ONT	No	0.692	No	NA,NA	NA	NA
chr3:128587120	107656	INS	354	0.8927	0.4069	21	NA	NA	NA	NA	NA	NA	NA	NA	NA	No	ID=3-128587072-128587082-A,3-128587102-128587120-GGAAA,3-128587120-128587173-GAAAG,3-128587174-128587186-GAAA,3-128587319-128587329-AG;MOTIFS=GGAAA,GAAAG,A,AG,GAAA;STRUC=<VC166096>	HPRC,HGSVC,1KG-ONT	No	0.692	Yes	NA,NA	NA	NA
chr3:128587120	107655	INS	550	0.8355	0.6434	8	NA	NA	NA	NA	NA	NA	NA	NA	NA	No	ID=3-128587072-128587082-A,3-128587102-128587120-GGAAA,3-128587120-128587173-GAAAG,3-128587174-128587186-GAAA,3-128587319-128587329-AG;MOTIFS=GGAAA,GAAAG,A,AG,GAAA;STRUC=<VC166096>	HPRC,HGSVC,1KG-ONT	No	0.692	Yes	NA,NA	NA	NA
chr3:128587122	107682	INS	321	0.8339	0.6613	1	NA	NA	NA	NA	NA	NA	NA	NA	NA	No	ID=3-128587072-128587082-A,3-128587102-128587120-GGAAA,3-128587120-128587173-GAAAG,3-128587174-128587186-GAAA,3-128587319-128587329-AG;MOTIFS=GGAAA,GAAAG,A,AG,GAAA;STRUC=<VC166096>	HPRC,HGSVC,1KG-ONT	No	0.692	No	NA,NA	NA	NA
chr3:128587122	107683	INS	259	0.8899	0.4738	3	NA	NA	NA	NA	NA	NA	NA	NA	NA	No	ID=3-128587072-128587082-A,3-128587102-128587120-GGAAA,3-128587120-128587173-GAAAG,3-128587174-128587186-GAAA,3-128587319-128587329-AG;MOTIFS=GGAAA,GAAAG,A,AG,GAAA;STRUC=<VC166096>	HPRC,HGSVC,1KG-ONT	No	0.692	Yes	NA,NA	NA	NA
chr3:128587125	107684	INS	333	0.9047	0.3581	16	NA	NA	NA	NA	NA	NA	NA	NA	NA	No	ID=3-128587072-128587082-A,3-128587102-128587120-GGAAA,3-128587120-128587173-GAAAG,3-128587174-128587186-GAAA,3-128587319-128587329-AG;MOTIFS=GGAAA,GAAAG,A,AG,GAAA;STRUC=<VC166096>	HPRC,HGSVC,1KG-ONT	No	0.692	Yes	NA,NA	NA	NA
chr3:128587139	107685	INS	51	0.867	0.4842	9	NA	NA	NA	NA	NA	NA	NA	NA	NA	No	ID=3-128587072-128587082-A,3-128587102-128587120-GGAAA,3-128587120-128587173-GAAAG,3-128587174-128587186-GAAA,3-128587319-128587329-AG;MOTIFS=GGAAA,GAAAG,A,AG,GAAA;STRUC=<VC166096>	HPRC,HGSVC,1KG-ONT	No	0.692	No	NA,NA	NA	NA
chr3:128587171	107686	INS	217	0.847	0.5604	7	NA	NA	NA	NA	NA	NA	NA	NA	NA	No	ID=3-128587072-128587082-A,3-128587102-128587120-GGAAA,3-128587120-128587173-GAAAG,3-128587174-128587186-GAAA,3-128587319-128587329-AG;MOTIFS=GGAAA,GAAAG,A,AG,GAAA;STRUC=<VC166096>	HPRC,HGSVC,1KG-ONT	No	0.692	No	NA,NA	NA	NA
chr3:128587183	107687	INS	413	0.8161	0.6889	1	NA	NA	NA	NA	NA	NA	NA	NA	NA	No	ID=3-128587072-128587082-A,3-128587102-128587120-GGAAA,3-128587120-128587173-GAAAG,3-128587174-128587186-GAAA,3-128587319-128587329-AG;MOTIFS=GGAAA,GAAAG,A,AG,GAAA;STRUC=<VC166096>	HPRC,HGSVC,1KG-ONT	No	5.311	No	NA,NA	NA	NA
chr3:128595428	107688	DEL	802	0.8421	0.612	84	NA	NA	NA	NA	NA	NA	NA	NA	enhancer	No	ID=3-128595491-128595500-A;MOTIFS=A;STRUC=(A)n,ID=3-128595508-128595521-A;MOTIFS=A;STRUC=<TR2485438>,ID=3-128595552-128595561-AGC;MOTIFS=AGC;STRUC=<TR2485439>,ID=3-128595686-128595692-GTG;MOTIFS=GTG;STRUC=<TR2485440>	HPRC,HGSVC,1KG-ONT	No	1.48	Yes	NA,NA	NA	NA
chr3:128596980	107689	DEL	156	0.9057	0.4042	14	NA	NA	NA	NA	NA	NA	NA	NA	NA	No	ID=3-128596940-128596951-AG,3-128596952-128596965-AG,3-128596970-128597043-GAAA,3-128597040-128597109-AAGG,3-128597111-128597129-GAAG,3-128597131-128597150-GAAG,3-128597151-128597198-GAAG,3-128597147-128597199-GAAA;MOTIFS=GAAG,GAAA,AG,AAGG;STRUC=<VC166098>	HPRC,HGSVC,1KG-ONT	Yes	2.151	Yes	NA,NA	NA	NA
chr3:128596983	107690	DEL	148	0.8937	0.4454	5	NA	NA	NA	NA	NA	NA	NA	NA	NA	No	ID=3-128596940-128596951-AG,3-128596952-128596965-AG,3-128596970-128597043-GAAA,3-128597040-128597109-AAGG,3-128597111-128597129-GAAG,3-128597131-128597150-GAAG,3-128597151-128597198-GAAG,3-128597147-128597199-GAAA;MOTIFS=GAAG,GAAA,AG,AAGG;STRUC=<VC166098>	HPRC,HGSVC,1KG-ONT	Yes	2.151	Yes	NA,NA	NA	NA
chr3:128597000	107691	DEL	60	0.8449	0.5752	1	NA	NA	NA	NA	NA	NA	NA	NA	NA	No	ID=3-128596940-128596951-AG,3-128596952-128596965-AG,3-128596970-128597043-GAAA,3-128597040-128597109-AAGG,3-128597111-128597129-GAAG,3-128597131-128597150-GAAG,3-128597151-128597198-GAAG,3-128597147-128597199-GAAA;MOTIFS=GAAG,GAAA,AG,AAGG;STRUC=<VC166098>	1KG-ONT	No	2.306	No	NA,NA	NA	NA
chr3:128597004	107692	DEL	52	0.8508	0.5584	4	NA	NA	NA	NA	NA	NA	NA	NA	NA	No	ID=3-128596940-128596951-AG,3-128596952-128596965-AG,3-128596970-128597043-GAAA,3-128597040-128597109-AAGG,3-128597111-128597129-GAAG,3-128597131-128597150-GAAG,3-128597151-128597198-GAAG,3-128597147-128597199-GAAA;MOTIFS=GAAG,GAAA,AG,AAGG;STRUC=<VC166098>	1KG-ONT	No	2.277	No	NA,NA	NA	NA
chr3:128597067	107693	DEL	84	0.9111	0.355	3	NA	NA	NA	NA	NA	NA	NA	NA	NA	No	ID=3-128596940-128596951-AG,3-128596952-128596965-AG,3-128596970-128597043-GAAA,3-128597040-128597109-AAGG,3-128597111-128597129-GAAG,3-128597131-128597150-GAAG,3-128597151-128597198-GAAG,3-128597147-128597199-GAAA;MOTIFS=GAAG,GAAA,AG,AAGG;STRUC=<VC166098>	1KG-ONT	Yes	0.318	No	NA,NA	NA	NA
chr3:128597087	107694	DEL	67	0.8248	0.6548	3	NA	NA	NA	NA	NA	NA	NA	NA	NA	No	ID=3-128596940-128596951-AG,3-128596952-128596965-AG,3-128596970-128597043-GAAA,3-128597040-128597109-AAGG,3-128597111-128597129-GAAG,3-128597131-128597150-GAAG,3-128597151-128597198-GAAG,3-128597147-128597199-GAAA;MOTIFS=GAAG,GAAA,AG,AAGG;STRUC=<VC166098>	1KG-ONT	No	0.333	Yes	NA,NA	NA	NA
chr3:128601225	107695	INS	316	0.9442	0.2165	3	NA	NA	NA	NA	NA	NA	NA	NA	NA	No	NA	NA	No	0.44	Yes	NA,NA	NA	NA
chr3:128611032	107696	DEL	235	0.8524	0.5466	38	NA	NA	NA	NA	NA	NA	NA	NA	NA	No	NA	HGSVC,1KG-ONT	Yes	0.428	Yes	NA,NA	NA	NA
chr3:128632646	107697	DEL	86	0.8681	0.508	9	RPN1(1.0,0.302)	RPN1(1.0,0.302)	NA	NA	NA	NA	NA	NA	NA	No	NA	HGSVC,1KG-ONT	Yes	2.567	Yes	NA,NA	NA	NA
chr3:128657382	107698	INS	2394	0.9143	0.3154	17	RPN1(1.0,0.302)	RPN1(1.0,0.302)	NA	NA	NA	NA	NA	NA	NA	No	ID=3-128657232-128657250-T,3-128657380-128657389-CAC;MOTIFS=CAC,T;STRUC=<VC166109>	HPRC,HGSVC,1KG-ONT	No	0.354	Yes	NA,NA	NA	NA
chr3:128657394	107699	INS	2356	0.901	0.4152	1053	RPN1(1.0,0.302)	RPN1(1.0,0.302)	NA	NA	NA	NA	NA	NA	NA	No	ID=3-128657232-128657250-T,3-128657380-128657389-CAC;MOTIFS=CAC,T;STRUC=<VC166109>	HPRC,HGSVC,1KG-ONT	No	0.354	Yes	NA,NA	NA	NA
chr3:128668422	107700	DEL	64	0.8718	0.498	1	RPN1(1.0,0.302)	RPN1(1.0,0.302)	NA	NA	NA	NA	NA	NA	NA	No	NA	NA	Yes	2.331	No	NA,NA	NA	NA
chr3:128676365	107702	INS	314	0.9922	0.0057	851	RPN1(1.0,0.302)	RPN1(1.0,0.302)	NA	NA	NA	NA	NA	NA	NA	No	ID=3-128676213-128676223-T;MOTIFS=T;STRUC=(T)n	HPRC,HGSVC,1KG-ONT	No	0.167	Yes	NA,NA	NA	NA
chr3:128676365	107703	INS	335	0.8675	0.5066	4	RPN1(1.0,0.302)	RPN1(1.0,0.302)	NA	NA	NA	NA	NA	NA	NA	No	ID=3-128676213-128676223-T;MOTIFS=T;STRUC=(T)n	HPRC,HGSVC,1KG-ONT	No	0.167	Yes	NA,NA	NA	NA
chr3:128677082	107704	INS	2522	0.7984	0.695	2	RPN1(1.0,0.302)	RPN1(1.0,0.302)	NA	NA	NA	NA	NA	NA	NA	No	NA	NA	Yes	0.44	No	NA,NA	NA	NA
chr3:128690786	107705	DEL	572	0.8397	0.5943	1	NA	NA	NA	NA	NA	NA	NA	NA	NA	No	ID=3-128690958-128690967-AG;MOTIFS=AG;STRUC=<TR2485638>,ID=3-128691118-128691133-TTTG;MOTIFS=TTTG;STRUC=<TR2485639>	NA	Yes	0.394	No	NA,NA	NA	NA
chr3:128694268	107706	INS	794	0.8231	0.6397	24	RAB7A(0.99995,0.242)	RAB7A(0.99995,0.242)	NA	NA	NA	NA	NA	NA	NA	No	NA	NA	No	5.129	Yes	NA,NA	NA	NA
chr3:128694887	107707	INS	786	0.8921	0.3889	18	RAB7A(0.99995,0.242)	RAB7A(0.99995,0.242)	NA	NA	NA	NA	NA	NA	NA	No	ID=3-128694745-128694754-TC,3-128694866-128694875-CCA,3-128694886-128694906-T;MOTIFS=TC,T,CCA;STRUC=<VC166123>	HPRC,HGSVC,1KG-ONT	No	0.44	Yes	NA,NA	NA	NA
chr3:128696031	107708	DEL	738	0.8399	0.5891	1	RAB7A(0.99995,0.242)	RAB7A(0.99995,0.242)	NA	NA	NA	NA	NA	NA	NA	No	ID=3-128696702-128696718-A;MOTIFS=A;STRUC=<TR2485650>	NA	Yes	0.191	No	NA,NA	NA	NA
chr3:128711458	107709	DEL	2475	0.9629	0.1485	50	RAB7A(0.99995,0.242)	RAB7A(0.99995,0.242)	NA	NA	NA	NA	NA	NA	NA	No	ID=3-128711729-128711738-GCA;MOTIFS=GCA;STRUC=<TR2485678>	HPRC,HGSVC,1KG-ONT	Yes	0.138	Yes	NA,NA	NA	NA
chr3:128716258	107710	INS	482	0.8206	0.6537	51	RAB7A(0.99995,0.242)	RAB7A(0.99995,0.242)	NA	NA	NA	NA	NA	NA	NA	No	NA	HPRC,HGSVC,1KG-ONT	No	0.44	Yes	NA,NA	NA	NA
chr3:128746721	107711	DEL	1237	0.849	0.5596	74	RAB7A(0.99995,0.242)	RAB7A(0.99995,0.242)	NA	NA	NA	NA	NA	NA	NA	No	ID=3-128747588-128747606-AATGA;MOTIFS=AATGA;STRUC=<TR2485750>,ID=3-128747609-128747628-GAAAT;MOTIFS=GAAAT;STRUC=<TR2485751>,ID=3-128747755-128747784-TTTTG;MOTIFS=TTTTG;STRUC=<TR2485752>	HPRC,1KG-ONT	Yes	0.053	Yes	NA,NA	NA	NA
chr3:128773290	107712	DEL	80	0.8695	0.4688	4	RAB7A(0.99995,0.242)	RAB7A(0.99995,0.242)	NA	NA	NA	NA	NA	NA	NA	No	NA	1KG-ONT	Yes	0.121	Yes	NA,NA	NA	NA
chr3:128773436	107713	DEL	87	0.9172	0.3114	12	RAB7A(0.99995,0.242)	RAB7A(0.99995,0.242)	NA	NA	NA	NA	NA	NA	NA	No	NA	1KG-ONT	No	0.107	Yes	NA,NA	NA	NA
chr3:128792914	107714	DEL	173	0.8301	0.6365	1	RAB7A(0.99995,0.242)	RAB7A(0.99995,0.242)	NA	NA	NA	NA	NA	NA	NA	No	NA	NA	No	0.06	No	NA,NA	NA	NA
chr3:128795672	107715	DEL	78	0.8365	0.6109	2	RAB7A(0.99995,0.242)	RAB7A(0.99995,0.242)	NA	NA	NA	NA	NA	NA	NA	No	NA	HGSVC	Yes	4.866	Yes	NA,NA	NA	NA
chr3:128795751	107716	INS	52	0.8703	0.5041	12	RAB7A(0.99995,0.242)	RAB7A(0.99995,0.242)	NA	NA	NA	NA	NA	NA	NA	No	NA	HPRC	No	2.941	Yes	NA,NA	NA	NA
chr3:128795751	107717	INS	57	0.8491	0.548	8	RAB7A(0.99995,0.242)	RAB7A(0.99995,0.242)	NA	NA	NA	NA	NA	NA	NA	No	NA	HPRC	No	2.941	Yes	NA,NA	NA	NA
chr3:128795751	107718	INS	66	0.8367	0.6221	4	RAB7A(0.99995,0.242)	RAB7A(0.99995,0.242)	NA	NA	NA	NA	NA	NA	NA	No	NA	HPRC	No	2.941	No	NA,NA	NA	NA
chr3:128795751	107719	INS	70	0.8555	0.561	1	RAB7A(0.99995,0.242)	RAB7A(0.99995,0.242)	NA	NA	NA	NA	NA	NA	NA	No	NA	HPRC	No	2.941	No	NA,NA	NA	NA
chr3:128795767	107720	INS	76	0.8699	0.4611	2	RAB7A(0.99995,0.242)	RAB7A(0.99995,0.242)	NA	NA	NA	NA	NA	NA	NA	No	ID=3-128795751-128795768-T;MOTIFS=T;STRUC=<TR2485835>	HPRC	No	2.941	Yes	NA,NA	NA	NA
chr3:128829772	107721	INS	221	0.84	0.5874	1	NA	NA	NA	NA	NA	NA	NA	NA	NA	No	NA	HGSVC	Yes	1.616	No	NA,NA	NA	NA
chr3:128834575	107722	DEL	59	0.8506	0.5715	3	NA	NA	NA	NA	NA	NA	NA	NA	NA	No	NA	NA	Yes	0.455	Yes	NA,NA	NA	NA
chr3:128898568	107723	DEL	132	0.8193	0.6492	1	ACAD9(1.1413e-12,0.884)	ACAD9(1.1413e-12,0.884)	NA	NA	NA	NA	NA	NA	NA	No	ID=3-128898569-128898579-T;MOTIFS=T;STRUC=<TR2485969>	NA	Yes	1.783	No	NA,NA	NA	NA
chr3:128953526	107724	DEL	2708	0.8825	0.4471	201	NA	NA	NA	NA	NA	NA	NA	NA	NA	No	ID=3-128953567-128953599-TCTCCC,3-128953594-128953624-CCCTCC,3-128953600-128953623-CCCTCT;MOTIFS=TCTCCC,CCCTCC,CCCTCT;STRUC=<VC166143>,ID=3-128955141-128955149-G,3-128955192-128955200-G,3-128955371-128955380-G;MOTIFS=G;STRUC=<VC166144>,ID=3-128956184-128956195-A,3-128956196-128956206-A,3-128956215-128956228-A;MOTIFS=A;STRUC=<VC166145>	HPRC,HGSVC,1KG-ONT	Yes	1.546	Yes	NA,NA	NA	NA
chr3:128954650	107725	INS	127	0.8662	0.5113	13	NA	NA	NA	NA	NA	NA	NA	NA	NA	No	ID=3-128955141-128955149-G,3-128955192-128955200-G,3-128955371-128955380-G;MOTIFS=G;STRUC=<VC166144>	HGSVC,1KG-ONT	No	0.002	No	NA,NA	NA	NA
chr3:128954694	107726	DEL	127	0.9139	0.5058	5	NA	NA	NA	NA	NA	NA	NA	NA	NA	No	ID=3-128955141-128955149-G,3-128955192-128955200-G,3-128955371-128955380-G;MOTIFS=G;STRUC=<VC166144>	HPRC	No	0.163	No	NA,NA	NA	NA
chr3:128954707	107727	DEL	176	0.912	0.3263	6	NA	NA	NA	NA	NA	NA	NA	NA	NA	No	ID=3-128955141-128955149-G,3-128955192-128955200-G,3-128955371-128955380-G;MOTIFS=G;STRUC=<VC166144>	HPRC,HGSVC,1KG-ONT	No	0.146	No	NA,NA	NA	NA
chr3:128954739	107728	INS	51	0.9385	0.2881	20	NA	NA	NA	NA	NA	NA	NA	NA	NA	No	ID=3-128955141-128955149-G,3-128955192-128955200-G,3-128955371-128955380-G;MOTIFS=G;STRUC=<VC166144>	HGSVC,1KG-ONT	No	0.002	Yes	NA,NA	NA	NA
chr3:128954756	107729	INS	100	0.8063	0.6887	2	NA	NA	NA	NA	NA	NA	NA	NA	NA	No	ID=3-128955141-128955149-G,3-128955192-128955200-G,3-128955371-128955380-G;MOTIFS=G;STRUC=<VC166144>	HPRC,HGSVC,1KG-ONT	No	0.002	No	NA,NA	NA	NA
chr3:128954788	107730	INS	64	0.8036	0.6935	38	NA	NA	NA	NA	NA	NA	NA	NA	NA	No	ID=3-128955141-128955149-G,3-128955192-128955200-G,3-128955371-128955380-G;MOTIFS=G;STRUC=<VC166144>	HGSVC,1KG-ONT	No	0.002	Yes	NA,NA	NA	NA
chr3:128954788	107731	INS	60	0.8014	0.6821	125	NA	NA	NA	NA	NA	NA	NA	NA	NA	No	ID=3-128955141-128955149-G,3-128955192-128955200-G,3-128955371-128955380-G;MOTIFS=G;STRUC=<VC166144>	HGSVC,1KG-ONT	No	0.002	Yes	NA,NA	NA	NA
chr3:128954915	107732	DEL	457	0.9295	0.2954	47	NA	NA	NA	NA	NA	NA	NA	NA	NA	No	ID=3-128955141-128955149-G,3-128955192-128955200-G,3-128955371-128955380-G;MOTIFS=G;STRUC=<VC166144>	HPRC,HGSVC,1KG-ONT	No	0.02	Yes	NA,NA	NA	NA
chr3:128954916	107733	DEL	276	0.9171	0.5178	21	NA	NA	NA	NA	NA	NA	NA	NA	NA	No	ID=3-128955141-128955149-G,3-128955192-128955200-G,3-128955371-128955380-G;MOTIFS=G;STRUC=<VC166144>	HPRC,HGSVC,1KG-ONT	No	0.09	Yes	NA,NA	NA	NA
chr3:128955101	107734	INS	115	0.8139	0.6749	1	NA	NA	NA	NA	NA	NA	NA	NA	NA	No	ID=3-128955141-128955149-G,3-128955192-128955200-G,3-128955371-128955380-G;MOTIFS=G;STRUC=<VC166144>	HPRC,HGSVC,1KG-ONT	No	0.034	No	NA,NA	NA	NA
chr3:128955142	107735	INS	139	0.8823	0.4881	58	NA	NA	NA	NA	NA	NA	NA	NA	NA	No	ID=3-128955141-128955149-G,3-128955192-128955200-G,3-128955371-128955380-G;MOTIFS=G;STRUC=<VC166144>	HPRC,HGSVC,1KG-ONT	No	0.034	Yes	NA,NA	NA	NA
chr3:128955142	107736	DEL	50	0.8166	0.6491	420	NA	NA	NA	NA	NA	NA	NA	NA	NA	No	ID=3-128955141-128955149-G,3-128955192-128955200-G,3-128955371-128955380-G;MOTIFS=G;STRUC=<VC166144>	HPRC,HGSVC,1KG-ONT	No	0.157	Yes	NA,NA	NA	NA
chr3:128955160	107737	INS	127	0.8289	0.6184	190	NA	NA	NA	NA	NA	NA	NA	NA	NA	No	ID=3-128955141-128955149-G,3-128955192-128955200-G,3-128955371-128955380-G;MOTIFS=G;STRUC=<VC166144>	HPRC,HGSVC,1KG-ONT	No	0.034	Yes	NA,NA	NA	NA
chr3:128955170	107738	INS	135	0.8781	0.4663	13	NA	NA	NA	NA	NA	NA	NA	NA	NA	No	ID=3-128955141-128955149-G,3-128955192-128955200-G,3-128955371-128955380-G;MOTIFS=G;STRUC=<VC166144>	HPRC,HGSVC,1KG-ONT	No	0.034	Yes	NA,NA	NA	NA
chr3:128955301	107739	INS	179	0.8664	0.4878	92	NA	NA	NA	NA	NA	NA	NA	NA	NA	No	ID=3-128955141-128955149-G,3-128955192-128955200-G,3-128955371-128955380-G;MOTIFS=G;STRUC=<VC166144>	HPRC,HGSVC,1KG-ONT	No	0.002	Yes	NA,NA	NA	NA
chr3:128955306	107740	INS	172	0.8766	0.4654	6	NA	NA	NA	NA	NA	NA	NA	NA	NA	No	ID=3-128955141-128955149-G,3-128955192-128955200-G,3-128955371-128955380-G;MOTIFS=G;STRUC=<VC166144>	HPRC,HGSVC,1KG-ONT	No	0.002	Yes	NA,NA	NA	NA
chr3:128955312	107741	DEL	229	0.8479	0.5872	220	NA	NA	NA	NA	NA	NA	NA	NA	NA	No	ID=3-128955141-128955149-G,3-128955192-128955200-G,3-128955371-128955380-G;MOTIFS=G;STRUC=<VC166144>	HPRC,HGSVC,1KG-ONT	No	0.026	Yes	NA,NA	NA	NA
chr3:128955333	107742	INS	178	0.9601	0.1601	245	NA	NA	NA	NA	NA	NA	NA	NA	NA	No	ID=3-128955141-128955149-G,3-128955192-128955200-G,3-128955371-128955380-G;MOTIFS=G;STRUC=<VC166144>	HPRC,HGSVC,1KG-ONT	No	0.002	Yes	NA,NA	NA	NA
chr3:128955352	107743	INS	193	0.8509	0.5542	45	NA	NA	NA	NA	NA	NA	NA	NA	NA	No	ID=3-128955141-128955149-G,3-128955192-128955200-G,3-128955371-128955380-G;MOTIFS=G;STRUC=<VC166144>	HPRC,HGSVC,1KG-ONT	No	0.002	Yes	NA,NA	NA	NA
chr3:128955352	107744	INS	196	0.8352	0.622	4	NA	NA	NA	NA	NA	NA	NA	NA	NA	No	ID=3-128955141-128955149-G,3-128955192-128955200-G,3-128955371-128955380-G;MOTIFS=G;STRUC=<VC166144>	HPRC,HGSVC,1KG-ONT	No	0.002	Yes	NA,NA	NA	NA
chr3:128955385	107745	INS	133	0.8721	0.478	178	NA	NA	NA	NA	NA	NA	NA	NA	NA	No	ID=3-128955141-128955149-G,3-128955192-128955200-G,3-128955371-128955380-G;MOTIFS=G;STRUC=<VC166144>	HPRC,HGSVC,1KG-ONT	No	0.002	Yes	NA,NA	NA	NA
chr3:128955502	107746	DEL	50	0.8265	0.6175	65	NA	NA	NA	NA	NA	NA	NA	NA	NA	No	ID=3-128955141-128955149-G,3-128955192-128955200-G,3-128955371-128955380-G;MOTIFS=G;STRUC=<VC166144>	HPRC,HGSVC,1KG-ONT	No	0.048	Yes	NA,NA	NA	NA
chr3:128955518	107747	INS	135	0.8108	0.676	19	NA	NA	NA	NA	NA	NA	NA	NA	NA	No	ID=3-128955141-128955149-G,3-128955192-128955200-G,3-128955371-128955380-G;MOTIFS=G;STRUC=<VC166144>	HPRC,HGSVC,1KG-ONT	No	0.007	Yes	NA,NA	NA	NA
chr3:128955551	107748	INS	128	0.9092	0.3953	164	NA	NA	NA	NA	NA	NA	NA	NA	NA	No	ID=3-128955141-128955149-G,3-128955192-128955200-G,3-128955371-128955380-G;MOTIFS=G;STRUC=<VC166144>	HPRC,HGSVC,1KG-ONT	No	0.007	Yes	NA,NA	NA	NA
chr3:128955551	107749	INS	178	0.9052	0.346	17	NA	NA	NA	NA	NA	NA	NA	NA	NA	No	ID=3-128955141-128955149-G,3-128955192-128955200-G,3-128955371-128955380-G;MOTIFS=G;STRUC=<VC166144>	HPRC,HGSVC,1KG-ONT	No	0.007	Yes	NA,NA	NA	NA
chr3:128960778	107751	DEL	63	0.8697	0.5026	1	NA	NA	NA	NA	NA	NA	NA	NA	NA	No	NA	NA	No	0.256	No	NA,NA	NA	NA
chr3:128964381	107752	INS	339	0.8922	0.3913	1	NA	NA	NA	NA	NA	NA	NA	NA	NA	No	NA	NA	Yes	0.794	No	NA,NA	NA	NA
chr3:128994442	107753	DEL	62	0.9343	0.3387	4	NA	NA	NA	NA	NA	NA	NA	NA	promoter	No	NA	HPRC	Yes	4.786	Yes	NA,NA	NA	NA
chr3:129026309	107754	DEL	8746	0.8885	0.4137	1	NA	NA	NA	NA	NA	NA	NA	NA	enhancer,promoter	No	ID=3-129026366-129026376-AGC;MOTIFS=AGC;STRUC=<TR2486148>,ID=3-129027253-129027264-GGC;MOTIFS=GGC;STRUC=<TR2486149>,ID=3-129028081-129028095-T;MOTIFS=T;STRUC=<TR2486150>,ID=3-129028641-129028651-T;MOTIFS=T;STRUC=<TR2486151>,ID=3-129029585-129029595-T;MOTIFS=T;STRUC=<TR2486152>,ID=3-129029886-129029899-A;MOTIFS=A;STRUC=<TR2486153>,ID=3-129030186-129030205-AAAC;MOTIFS=AAAC;STRUC=<TR2486154>,ID=3-129030445-129030454-T;MOTIFS=T;STRUC=<TR2486155>,ID=3-129030665-129030674-CTC;MOTIFS=CTC;STRUC=<TR2486156>,ID=3-129032513-129032524-A;MOTIFS=A;STRUC=<TR2486157>,ID=3-129032868-129032878-GAG;MOTIFS=GAG;STRUC=<TR2486158>,ID=3-129032879-129032889-GGA;MOTIFS=GGA;STRUC=<TR2486159>,ID=3-129032902-129032911-AGA;MOTIFS=AGA;STRUC=<TR2486160>,ID=3-129033711-129033720-TCT;MOTIFS=TCT;STRUC=<TR2486161>,ID=3-129034080-129034093-CAC;MOTIFS=CAC;STRUC=<TR2486162>,ID=3-129034320-129034330-GAG;MOTIFS=GAG;STRUC=<TR2486163>,ID=3-129034561-129034570-AGA;MOTIFS=AGA;STRUC=<TR2486164>,ID=3-129034854-129034864-GTG;MOTIFS=GTG;STRUC=<TR2486165>	HPRC	No	13.65	No	NA,NA	NA	NA
chr3:129049122	107755	INS	261	0.9247	0.5454	2	NA	NA	NA	NA	NA	NA	NA	NA	NA	No	NA	HPRC,1KG-ONT	Yes	0.745	Yes	NA,NA	NA	NA
chr3:129108691	107756	INS	54	0.8698	0.4815	1	RAB43(0.51274,0.728)	NA	NA	NA	NA	NA	NA	NA	NA	No	NA	NA	Yes	0.354	No	NA,NA	NA	NA
chr3:129161055	107757	DEL	225	0.8369	0.6191	1	ISY1(0.99999,0.352)	NA	NA	NA	NA	NA	NA	NA	promoter	No	NA	NA	Yes	5.035	No	NA,NA	NA	NA
chr3:129172612	107758	DEL	52	0.8841	0.4188	13	CNBP(0.94605,0.541)	CNBP(0.94605,0.541)	NA	NA	NA	NA	NA	NA	NA	No	ID=3-129172576-129172656-CAGG,3-129172656-129172696-CAGA,3-129172691-129172693-AC,3-129172696-129172732-CA;MOTIFS=AC,CAGG,CAGA,CA;STRUC=<VC166156>	NA	No	0.072	Yes	NA,NA	NA	NA
chr3:129172642	107759	INS	67	0.8403	0.5922	1	CNBP(0.94605,0.541)	CNBP(0.94605,0.541)	NA	NA	NA	NA	NA	NA	NA	No	ID=3-129172576-129172656-CAGG,3-129172656-129172696-CAGA,3-129172691-129172693-AC,3-129172696-129172732-CA;MOTIFS=AC,CAGG,CAGA,CA;STRUC=<VC166156>	NA	No	2.17	No	NA,NA	NA	NA
chr3:129199705	107760	INS	331	0.9004	0.3541	2	NA	NA	NA	NA	NA	NA	NA	NA	NA	No	NA	NA	Yes	3.188	Yes	NA,NA	NA	NA
chr3:129201696	107761	INS	323	0.9683	0.1444	33	NA	NA	NA	NA	NA	NA	NA	NA	NA	No	NA	HPRC,1KG-ONT	Yes	9.338	Yes	NA,NA	NA	NA
chr3:129206994	107763	DEL	74	0.8734	0.4561	712	NA	NA	NA	NA	NA	NA	NA	NA	NA	No	ID=3-129206964-129206982-A,3-129206981-129207010-AT,3-129207009-129207020-AC,3-129207029-129207038-AT,3-129207040-129207053-TA,3-129207052-129207069-TG,3-129207068-129207080-TA;MOTIFS=A,TG,TA,AT,AC;STRUC=<VC166162>	HPRC,HGSVC,1KG-ONT	Yes	1.754	Yes	NA,NA	NA	NA
chr3:129206998	107764	DEL	70	0.9528	0.1901	49	NA	NA	NA	NA	NA	NA	NA	NA	NA	No	ID=3-129206964-129206982-A,3-129206981-129207010-AT,3-129207009-129207020-AC,3-129207029-129207038-AT,3-129207040-129207053-TA,3-129207052-129207069-TG,3-129207068-129207080-TA;MOTIFS=A,TG,TA,AT,AC;STRUC=<VC166162>	HPRC,HGSVC,1KG-ONT	Yes	1.754	Yes	NA,NA	NA	NA
chr3:129211322	107765	INS	356	0.9568	0.354	1	NA	NA	NA	NA	NA	NA	NA	NA	NA	No	NA	HPRC	No	4.985	No	NA,NA	NA	NA
chr3:129214500	107766	DEL	50	0.8486	0.5796	10	NA	NA	NA	NA	NA	NA	NA	NA	NA	No	ID=3-129214494-129214516-TG;MOTIFS=TG;STRUC=<TR2486511>,ID=3-129214516-129214526-TA;MOTIFS=TA;STRUC=(TA)n	HGSVC,1KG-ONT	No	1.821	Yes	NA,NA	NA	NA
chr3:129247226	107767	INS	52	0.8188	0.6508	9	NA	NA	NA	NA	NA	NA	NA	NA	NA	No	ID=3-129247202-129247229-TG;MOTIFS=TG;STRUC=<TR2486588>,ID=3-129247228-129247243-TA,3-129247253-129247264-T;MOTIFS=TA,T;STRUC=<VC166174>	HPRC	No	0.745	Yes	NA,NA	NA	NA
chr3:129289769	107768	INS	925	0.86	0.5401	1	HMCES(8.8962e-07,0.933)	NA	NA	NA	NA	NA	NA	NA	NA	No	NA	NA	Yes	2.941	No	NA,NA	NA	NA
chr3:129309007	107769	INS	321	0.803	0.6837	1	NA	NA	NA	NA	NA	NA	NA	NA	NA	No	NA	NA	Yes	2.941	No	NA,NA	NA	NA
chr3:129327354	107770	DEL	1158	0.907	0.3385	10	NA	NA	NA	NA	NA	NA	NA	NA	NA	No	ID=3-129327502-129327527-A;MOTIFS=A;STRUC=<TR2486724>,ID=3-129328014-129328023-GTG;MOTIFS=GTG;STRUC=<TR2486725>,ID=3-129328149-129328163-A;MOTIFS=A;STRUC=<TR2486726>,ID=3-129328295-129328304-A;MOTIFS=A;STRUC=<TR2486727>,ID=3-129328459-129328474-A;MOTIFS=A;STRUC=<TR2486728>	HPRC,HGSVC,1KG-ONT	Yes	0.548	Yes	NA,NA	NA	NA
chr3:129329288	107771	DEL	614	0.8345	0.592	416	NA	NA	NA	NA	NA	NA	NA	NA	NA	No	NA	HPRC,HGSVC,1KG-ONT	Yes	0.322	Yes	NA,NA	NA	NA
chr3:129333363	107772	INS	194	0.8689	0.4923	17	NA	NA	NA	NA	NA	NA	NA	NA	NA	No	ID=3-129333251-129333260-TGG;MOTIFS=TGG;STRUC=(TGG)n	HPRC,HGSVC,1KG-ONT	Yes	1.859	Yes	NA,NA	NA	NA
chr3:129333363	107773	INS	191	0.9674	0.1347	691	NA	NA	NA	NA	NA	NA	NA	NA	NA	No	ID=3-129333251-129333260-TGG;MOTIFS=TGG;STRUC=(TGG)n	HPRC,HGSVC,1KG-ONT	Yes	1.859	Yes	NA,NA	NA	NA
chr3:129339078	107774	DEL	50	0.843	0.5697	1	NA	NA	NA	NA	NA	NA	NA	NA	NA	Yes	NA	1KG-ONT	No	0.177	No	NA,NA	NA	NA
chr3:129339082	107775	INS	54	0.8543	0.5607	26	NA	NA	NA	NA	NA	NA	NA	NA	NA	Yes	NA	HPRC	No	0.0	Yes	NA,NA	NA	NA
chr3:129339083	107776	DEL	98	0.8795	0.4211	2	NA	NA	NA	NA	NA	NA	NA	NA	NA	Yes	NA	HGSVC	Yes	0.154	No	NA,NA	NA	NA
chr3:129339093	107777	DEL	400	0.9242	0.2909	95	NA	NA	NA	NA	NA	NA	NA	NA	NA	Yes	NA	HPRC,HGSVC,1KG-ONT	No	0.053	Yes	NA,NA	NA	NA
chr3:129339097	107778	INS	196	0.8378	0.6301	1	NA	NA	NA	NA	NA	NA	NA	NA	NA	Yes	NA	NA	Yes	0.0	No	NA,NA	NA	NA
chr3:129339097	107779	INS	98	0.8412	0.6661	1	NA	NA	NA	NA	NA	NA	NA	NA	NA	Yes	NA	1KG-ONT	No	0.0	No	NA,NA	NA	NA
chr3:129339097	107780	INS	51	0.8071	0.6703	349	NA	NA	NA	NA	NA	NA	NA	NA	NA	Yes	NA	HPRC	No	0.0	Yes	NA,NA	NA	NA
chr3:129339128	107781	INS	51	0.8917	0.4207	46	NA	NA	NA	NA	NA	NA	NA	NA	NA	Yes	NA	HPRC	No	0.001	Yes	NA,NA	NA	NA
chr3:129339142	107782	INS	50	0.8103	0.6936	65	NA	NA	NA	NA	NA	NA	NA	NA	NA	Yes	NA	HPRC	No	0.0	Yes	NA,NA	NA	NA
chr3:129339156	107783	DEL	302	0.9369	0.2568	616	NA	NA	NA	NA	NA	NA	NA	NA	NA	Yes	NA	HPRC,HGSVC,1KG-ONT	Yes	0.059	Yes	NA,NA	NA	NA
chr3:129339164	107784	INS	54	0.8395	0.6332	38	NA	NA	NA	NA	NA	NA	NA	NA	NA	Yes	NA	HPRC	Yes	0.0	Yes	NA,NA	NA	NA
chr3:129339205	107785	DEL	253	0.8325	0.6276	6	NA	NA	NA	NA	NA	NA	NA	NA	NA	Yes	NA	HPRC,HGSVC,1KG-ONT	No	0.053	Yes	NA,NA	NA	NA
chr3:129339213	107786	INS	50	0.904	0.351	60	NA	NA	NA	NA	NA	NA	NA	NA	NA	Yes	NA	HPRC	No	0.002	Yes	NA,NA	NA	NA
chr3:129339277	107788	DEL	429	0.8126	0.6635	197	NA	NA	NA	NA	NA	NA	NA	NA	NA	Yes	NA	HPRC,HGSVC,1KG-ONT	No	0.054	Yes	NA,NA	NA	NA
chr3:129339340	107789	DEL	351	0.848	0.5715	288	NA	NA	NA	NA	NA	NA	NA	NA	NA	Yes	NA	HPRC,HGSVC,1KG-ONT	No	0.059	Yes	NA,NA	NA	NA
chr3:129339380	107790	DEL	479	0.8127	0.6989	3	NA	NA	NA	NA	NA	NA	NA	NA	NA	Yes	ID=3-129339717-129339725-C;MOTIFS=C;STRUC=(C)n	HPRC,1KG-ONT	No	0.056	No	NA,NA	NA	NA
chr3:129339718	107793	DEL	128	0.8354	0.6161	85	NA	NA	NA	NA	NA	NA	NA	NA	NA	Yes	ID=3-129339717-129339725-C;MOTIFS=C;STRUC=(C)n	HPRC,HGSVC,1KG-ONT	No	0.185	Yes	NA,NA	NA	NA
chr3:129339859	107794	INS	224	0.8794	0.4286	115	NA	NA	NA	NA	NA	NA	NA	NA	NA	Yes	ID=3-129339717-129339725-C;MOTIFS=C;STRUC=(C)n	HPRC,HGSVC,1KG-ONT	No	0.002	Yes	NA,NA	NA	NA
chr3:129357017	107796	DEL	6111	0.8797	0.4612	329	NA	NA	NA	NA	NA	NA	NA	NA	NA	Yes	ID=3-129361709-129361718-T,3-129362825-129362833-GGGC;MOTIFS=GGGC,T;STRUC=<VC166188>	HPRC,HGSVC,1KG-ONT	No	0.197	Yes	NA,NA	NA	NA
chr3:129361607	107797	INS	958	0.8014	0.6891	1	NA	NA	NA	NA	NA	NA	NA	NA	NA	Yes	ID=3-129361709-129361718-T,3-129362825-129362833-GGGC;MOTIFS=GGGC,T;STRUC=<VC166188>	NA	No	0.148	No	NA,NA	NA	NA
chr3:129362242	107798	DEL	126	0.9382	0.2524	11	NA	NA	NA	NA	NA	NA	NA	NA	NA	Yes	ID=3-129361709-129361718-T,3-129362825-129362833-GGGC;MOTIFS=GGGC,T;STRUC=<VC166188>	HPRC,HGSVC,1KG-ONT	No	0.088	Yes	NA,NA	NA	NA
chr3:129362332	107799	DEL	680	0.909	0.3243	12	NA	NA	NA	NA	NA	NA	NA	NA	NA	Yes	ID=3-129361709-129361718-T,3-129362825-129362833-GGGC;MOTIFS=GGGC,T;STRUC=<VC166188>	HPRC,HGSVC,1KG-ONT	No	0.031	Yes	NA,NA	NA	NA
chr3:129362448	107800	DEL	730	0.8556	0.5684	9	NA	NA	NA	NA	NA	NA	NA	NA	NA	Yes	ID=3-129361709-129361718-T,3-129362825-129362833-GGGC;MOTIFS=GGGC,T;STRUC=<VC166188>	HPRC,HGSVC,1KG-ONT	No	0.031	Yes	NA,NA	NA	NA
chr3:129362470	107801	DEL	504	0.8733	0.4577	65	NA	NA	NA	NA	NA	NA	NA	NA	NA	Yes	ID=3-129361709-129361718-T,3-129362825-129362833-GGGC;MOTIFS=GGGC,T;STRUC=<VC166188>	HPRC,HGSVC,1KG-ONT	No	0.031	Yes	NA,NA	NA	NA
chr3:129362508	107802	DEL	630	0.8126	0.6679	1	NA	NA	NA	NA	NA	NA	NA	NA	NA	Yes	ID=3-129361709-129361718-T,3-129362825-129362833-GGGC;MOTIFS=GGGC,T;STRUC=<VC166188>	HPRC,HGSVC,1KG-ONT	No	0.032	No	NA,NA	NA	NA
chr3:129362597	107803	DEL	553	0.8555	0.5301	446	NA	NA	NA	NA	NA	NA	NA	NA	NA	Yes	ID=3-129361709-129361718-T,3-129362825-129362833-GGGC;MOTIFS=GGGC,T;STRUC=<VC166188>	HPRC,HGSVC,1KG-ONT	No	0.032	Yes	NA,NA	NA	NA
chr3:129362705	107804	DEL	123	0.8291	0.6273	36	NA	NA	NA	NA	NA	NA	NA	NA	NA	Yes	ID=3-129361709-129361718-T,3-129362825-129362833-GGGC;MOTIFS=GGGC,T;STRUC=<VC166188>	HPRC,1KG-ONT	No	0.104	Yes	NA,NA	NA	NA
chr3:129362825	107805	INS	131	0.8275	0.6405	4	NA	NA	NA	NA	NA	NA	NA	NA	NA	Yes	ID=3-129361709-129361718-T,3-129362825-129362833-GGGC;MOTIFS=GGGC,T;STRUC=<VC166188>	HPRC,1KG-ONT	No	0.031	Yes	NA,NA	NA	NA
chr3:129362870	107806	INS	258	0.8438	0.5715	1	NA	NA	NA	NA	NA	NA	NA	NA	NA	Yes	ID=3-129361709-129361718-T,3-129362825-129362833-GGGC;MOTIFS=GGGC,T;STRUC=<VC166188>	NA	No	0.031	No	NA,NA	NA	NA
chr3:129363125	107807	DEL	98	0.8907	0.4063	4	NA	NA	NA	NA	NA	NA	NA	NA	NA	Yes	ID=3-129361709-129361718-T,3-129362825-129362833-GGGC;MOTIFS=GGGC,T;STRUC=<VC166188>	HPRC,1KG-ONT	No	0.072	Yes	NA,NA	NA	NA
chr3:129363258	107809	DEL	175	0.8571	0.612	2	NA	NA	NA	NA	NA	NA	NA	NA	NA	Yes	ID=3-129361709-129361718-T,3-129362825-129362833-GGGC;MOTIFS=GGGC,T;STRUC=<VC166188>	HPRC,HGSVC,1KG-ONT	No	0.064	Yes	NA,NA	NA	NA
chr3:129366752	107811	INS	84	0.8148	0.6752	1	NA	NA	NA	NA	NA	NA	NA	NA	NA	Yes	NA	NA	No	1.992	No	NA,NA	NA	NA
chr3:129376457	107812	INS	122	0.8965	0.3588	48	NA	NA	NA	NA	NA	NA	NA	NA	NA	Yes	ID=3-129376371-129376386-TTTG;MOTIFS=TTTG;STRUC=(TTTG)n	HPRC,HGSVC,1KG-ONT	No	0.056	Yes	NA,NA	NA	NA
chr3:129376488	107813	DEL	122	0.9737	0.0885	226	NA	NA	NA	NA	NA	NA	NA	NA	NA	Yes	ID=3-129376371-129376386-TTTG;MOTIFS=TTTG;STRUC=(TTTG)n	HPRC,HGSVC,1KG-ONT	No	0.029	Yes	NA,NA	NA	NA
chr3:129376525	107814	INS	84	0.8106	0.6636	1	NA	NA	NA	NA	NA	NA	NA	NA	NA	Yes	ID=3-129376371-129376386-TTTG;MOTIFS=TTTG;STRUC=(TTTG)n	NA	No	0.056	No	NA,NA	NA	NA
chr3:129377578	107815	INS	135	0.8628	0.5381	71	NA	NA	NA	NA	NA	NA	NA	NA	NA	Yes	ID=3-129377575-129377583-A;MOTIFS=A;STRUC=<TR2486799>	HGSVC,1KG-ONT	No	2.238	Yes	NA,NA	NA	NA
chr3:129377607	107816	INS	125	0.8139	0.6688	1	NA	NA	NA	NA	NA	NA	NA	NA	NA	Yes	NA	HGSVC,1KG-ONT	No	2.972	No	NA,NA	NA	NA
chr3:129389382	107817	DEL	297	0.8543	0.5556	1	NA	NA	NA	NA	NA	NA	NA	NA	enhancer	Yes	NA	NA	No	7.552	No	NA,NA	NA	NA
chr3:129391523	107818	DEL	61	0.8185	0.6683	1	NA	NA	NA	NA	NA	NA	NA	NA	NA	Yes	NA	NA	No	1.308	No	NA,NA	NA	NA
chr3:129394567	107819	INS	57	0.8959	0.3803	21	NA	NA	NA	NA	NA	NA	NA	NA	NA	No	ID=3-129394531-129394543-CA,3-129394556-129394580-CA,3-129394598-129394611-AC,3-129394624-129394639-CA,3-129394647-129394657-CA,3-129394691-129394729-CA,3-129394742-129394754-CA,3-129394765-129394775-CA,3-129394788-129394802-CA,3-129394765-129394819-CACACACACAGAGCTAGCCCCTGCACA,3-129394815-129394825-CA,3-129394845-129394854-AC;MOTIFS=AC,CA,CACACACACAGAGCTAGCCCCTGCACA;STRUC=<VC166196>	NA	Yes	3.188	Yes	NA,NA	NA	NA
chr3:129394598	107822	INS	120	0.8113	0.6433	56	NA	NA	NA	NA	NA	NA	NA	NA	NA	No	ID=3-129394531-129394543-CA,3-129394556-129394580-CA,3-129394598-129394611-AC,3-129394624-129394639-CA,3-129394647-129394657-CA,3-129394691-129394729-CA,3-129394742-129394754-CA,3-129394765-129394775-CA,3-129394788-129394802-CA,3-129394765-129394819-CACACACACAGAGCTAGCCCCTGCACA,3-129394815-129394825-CA,3-129394845-129394854-AC;MOTIFS=AC,CA,CACACACACAGAGCTAGCCCCTGCACA;STRUC=<VC166196>	HPRC,HGSVC,1KG-ONT	Yes	3.188	Yes	NA,NA	NA	NA
chr3:129394598	107823	INS	93	0.8874	0.3895	158	NA	NA	NA	NA	NA	NA	NA	NA	NA	No	ID=3-129394531-129394543-CA,3-129394556-129394580-CA,3-129394598-129394611-AC,3-129394624-129394639-CA,3-129394647-129394657-CA,3-129394691-129394729-CA,3-129394742-129394754-CA,3-129394765-129394775-CA,3-129394788-129394802-CA,3-129394765-129394819-CACACACACAGAGCTAGCCCCTGCACA,3-129394815-129394825-CA,3-129394845-129394854-AC;MOTIFS=AC,CA,CACACACACAGAGCTAGCCCCTGCACA;STRUC=<VC166196>	HPRC,HGSVC,1KG-ONT	Yes	3.188	Yes	NA,NA	NA	NA
chr3:129394598	107824	INS	101	0.8187	0.7	2	NA	NA	NA	NA	NA	NA	NA	NA	NA	No	ID=3-129394531-129394543-CA,3-129394556-129394580-CA,3-129394598-129394611-AC,3-129394624-129394639-CA,3-129394647-129394657-CA,3-129394691-129394729-CA,3-129394742-129394754-CA,3-129394765-129394775-CA,3-129394788-129394802-CA,3-129394765-129394819-CACACACACAGAGCTAGCCCCTGCACA,3-129394815-129394825-CA,3-129394845-129394854-AC;MOTIFS=AC,CA,CACACACACAGAGCTAGCCCCTGCACA;STRUC=<VC166196>	HPRC,HGSVC,1KG-ONT	Yes	3.188	No	NA,NA	NA	NA
chr3:129394695	107825	INS	108	0.8356	0.6119	6	NA	NA	NA	NA	NA	NA	NA	NA	NA	No	ID=3-129394531-129394543-CA,3-129394556-129394580-CA,3-129394598-129394611-AC,3-129394624-129394639-CA,3-129394647-129394657-CA,3-129394691-129394729-CA,3-129394742-129394754-CA,3-129394765-129394775-CA,3-129394788-129394802-CA,3-129394765-129394819-CACACACACAGAGCTAGCCCCTGCACA,3-129394815-129394825-CA,3-129394845-129394854-AC;MOTIFS=AC,CA,CACACACACAGAGCTAGCCCCTGCACA;STRUC=<VC166196>	HPRC,HGSVC,1KG-ONT	Yes	3.188	Yes	NA,NA	NA	NA
chr3:129404496	107826	INS	2507	0.8927	0.4476	221	NA	NA	NA	NA	NA	NA	NA	NA	NA	No	ID=3-129404484-129404498-T;MOTIFS=T;STRUC=(T)n	HPRC,HGSVC,1KG-ONT	Yes	2.538	Yes	NA,NA	NA	NA
chr3:129417807	107827	INS	335	0.8913	0.3907	39	NA	NA	NA	NA	NA	NA	NA	NA	NA	No	NA	HPRC,HGSVC,1KG-ONT	Yes	0.745	Yes	NA,NA	NA	NA
chr3:129417807	107828	INS	353	0.8882	0.4251	84	NA	NA	NA	NA	NA	NA	NA	NA	NA	No	NA	HPRC,HGSVC,1KG-ONT	Yes	0.745	Yes	NA,NA	NA	NA
chr3:129465624	107829	DEL	310	0.9553	0.1901	724	IFT122(9.3639e-23,0.811)	IFT122(9.3639e-23,0.811)	NA	NA	NA	NA	NA	NA	NA	No	ID=3-129465465-129465488-T,3-129465637-129465653-T;MOTIFS=T;STRUC=<VC166205>	HPRC,HGSVC,1KG-ONT	Yes	0.04	Yes	NA,NA	NA	NA
chr3:129533029	107830	DEL	164	0.849	0.5545	2	RHO(5.0269e-05,0.91)	RHO(5.0269e-05,0.91)	NA	NA	NA	NA	NA	NA	NA	No	NA	NA	Yes	5.624	No	NA,NA	NA	NA
chr3:129538525	107831	INS	56	0.9039	0.3427	1	NA	NA	NA	NA	NA	NA	NA	NA	NA	No	ID=3-129538481-129538495-TTCC;MOTIFS=TTCC;STRUC=(TTCC)n,ID=3-129538495-129538528-TCCC;MOTIFS=TCCC;STRUC=<TR2487026>	HGSVC,1KG-ONT	No	0.328	No	NA,NA	NA	NA
chr3:129538525	107832	INS	64	0.8153	0.6715	3	NA	NA	NA	NA	NA	NA	NA	NA	NA	No	ID=3-129538481-129538495-TTCC;MOTIFS=TTCC;STRUC=(TTCC)n,ID=3-129538495-129538528-TCCC;MOTIFS=TCCC;STRUC=<TR2487026>	HGSVC,1KG-ONT	No	0.328	No	NA,NA	NA	NA
chr3:129538525	107833	INS	52	0.8599	0.526	8	NA	NA	NA	NA	NA	NA	NA	NA	NA	No	ID=3-129538481-129538495-TTCC;MOTIFS=TTCC;STRUC=(TTCC)n,ID=3-129538495-129538528-TCCC;MOTIFS=TCCC;STRUC=<TR2487026>	HGSVC,1KG-ONT	No	0.328	Yes	NA,NA	NA	NA
chr3:129538529	107834	INS	59	0.7998	0.6871	1	NA	NA	NA	NA	NA	NA	NA	NA	NA	No	ID=3-129538525-129538553-CCTT;MOTIFS=CCTT;STRUC=<TR2487027>	HGSVC,1KG-ONT	No	0.328	No	NA,NA	NA	NA
chr3:129656621	107835	INS	325	0.9401	0.2424	2	TMCC1(0.99937,0.436)	NA	NA	NA	NA	NA	NA	NA	NA	No	NA	NA	Yes	3.0	Yes	NA,NA	NA	NA
chr3:129678424	107836	DEL	4475	0.8315	0.6175	5	TMCC1(0.99937,0.436)	NA	NA	NA	NA	NA	NA	NA	NA	No	ID=3-129678697-129678707-TAT;MOTIFS=TAT;STRUC=<TR2487224>,ID=3-129679300-129679325-TTAT;MOTIFS=TTAT;STRUC=<TR2487225>,ID=3-129679453-129679462-CAC;MOTIFS=CAC;STRUC=<TR2487226>,ID=3-129680899-129680913-A;MOTIFS=A;STRUC=<TR2487227>,ID=3-129681025-129681034-ATG;MOTIFS=ATG;STRUC=<TR2487228>,ID=3-129681449-129681460-T;MOTIFS=T;STRUC=<TR2487229>,ID=3-129681905-129681920-A;MOTIFS=A;STRUC=<TR2487230>,ID=3-129682330-129682339-GAA;MOTIFS=GAA;STRUC=<TR2487231>	NA	Yes	0.812	Yes	NA,NA	NA	NA
chr3:129682497	107837	INS	325	0.9554	0.177	1	TMCC1(0.99937,0.436)	NA	NA	NA	NA	NA	NA	NA	NA	No	NA	NA	No	0.354	No	NA,NA	NA	NA
chr3:129760040	107838	INS	190	0.8466	0.5867	25	TMCC1(0.99937,0.436)	NA	NA	NA	NA	NA	NA	NA	NA	No	NA	HPRC,HGSVC,1KG-ONT	Yes	0.692	Yes	NA,NA	NA	NA
chr3:129760401	107839	DEL	62	0.8571	0.552	2	TMCC1(0.99937,0.436)	NA	NA	NA	NA	NA	NA	NA	NA	No	ID=3-129760401-129760435-GT;MOTIFS=GT;STRUC=(GT)n,ID=3-129760454-129760495-TG;MOTIFS=TG;STRUC=<TR2487353>	NA	Yes	0.575	Yes	NA,NA	NA	NA
chr3:129762886	107840	DEL	64	0.7979	0.6984	1	TMCC1(0.99937,0.436)	NA	NA	NA	NA	NA	NA	NA	NA	No	NA	NA	No	1.804	No	NA,NA	NA	NA
chr3:129818391	107842	INS	124	0.8949	0.3785	4	TMCC1(0.99937,0.436)	NA	NA	NA	NA	NA	NA	NA	NA	No	NA	HPRC	No	0.354	No	NA,NA	NA	NA
chr3:129818401	107843	INS	75	0.86	0.5474	2	TMCC1(0.99937,0.436)	NA	NA	NA	NA	NA	NA	NA	NA	No	ID=3-129818391-129818416-AAAAGTTTCTAAGAAACTTTTAAAG;MOTIFS=AAAAGTTTCTAAGAAACTTTTAAAG;STRUC=(AAAAGTTTCTAAGAAACTTTTAAAG)n	NA	No	0.354	No	NA,NA	NA	NA
chr3:129818401	107851	DEL	225	0.8955	0.3624	7	TMCC1(0.99937,0.436)	NA	NA	NA	NA	NA	NA	NA	NA	No	ID=3-129818391-129818416-AAAAGTTTCTAAGAAACTTTTAAAG;MOTIFS=AAAAGTTTCTAAGAAACTTTTAAAG;STRUC=(AAAAGTTTCTAAGAAACTTTTAAAG)n,ID=3-129818401-129818682-AAGAAACTTTTAAAGAAAAGTTTTA;MOTIFS=AAGAAACTTTTAAAGAAAAGTTTTA;STRUC=<TR2487454>	HPRC,HGSVC	No	3.991	No	NA,NA	NA	NA
chr3:129818401	107850	DEL	200	0.8178	0.6743	328	TMCC1(0.99937,0.436)	NA	NA	NA	NA	NA	NA	NA	NA	No	ID=3-129818391-129818416-AAAAGTTTCTAAGAAACTTTTAAAG;MOTIFS=AAAAGTTTCTAAGAAACTTTTAAAG;STRUC=(AAAAGTTTCTAAGAAACTTTTAAAG)n,ID=3-129818401-129818682-AAGAAACTTTTAAAGAAAAGTTTTA;MOTIFS=AAGAAACTTTTAAAGAAAAGTTTTA;STRUC=<TR2487454>	HPRC,HGSVC,1KG-ONT	No	3.92	Yes	NA,NA	NA	NA
chr3:129818401	107849	DEL	175	0.9457	0.2171	539	TMCC1(0.99937,0.436)	NA	NA	NA	NA	NA	NA	NA	NA	No	ID=3-129818391-129818416-AAAAGTTTCTAAGAAACTTTTAAAG;MOTIFS=AAAAGTTTCTAAGAAACTTTTAAAG;STRUC=(AAAAGTTTCTAAGAAACTTTTAAAG)n,ID=3-129818401-129818682-AAGAAACTTTTAAAGAAAAGTTTTA;MOTIFS=AAGAAACTTTTAAAGAAAAGTTTTA;STRUC=<TR2487454>	HPRC,HGSVC,1KG-ONT	No	3.989	Yes	NA,NA	NA	NA
chr3:129818401	107848	DEL	150	0.9777	0.117	561	TMCC1(0.99937,0.436)	NA	NA	NA	NA	NA	NA	NA	NA	No	ID=3-129818391-129818416-AAAAGTTTCTAAGAAACTTTTAAAG;MOTIFS=AAAAGTTTCTAAGAAACTTTTAAAG;STRUC=(AAAAGTTTCTAAGAAACTTTTAAAG)n,ID=3-129818401-129818682-AAGAAACTTTTAAAGAAAAGTTTTA;MOTIFS=AAGAAACTTTTAAAGAAAAGTTTTA;STRUC=<TR2487454>	HPRC,HGSVC,1KG-ONT	No	3.933	Yes	NA,NA	NA	NA
chr3:129818401	107847	DEL	125	0.8384	0.6146	220	TMCC1(0.99937,0.436)	NA	NA	NA	NA	NA	NA	NA	NA	No	ID=3-129818391-129818416-AAAAGTTTCTAAGAAACTTTTAAAG;MOTIFS=AAAAGTTTCTAAGAAACTTTTAAAG;STRUC=(AAAAGTTTCTAAGAAACTTTTAAAG)n,ID=3-129818401-129818682-AAGAAACTTTTAAAGAAAAGTTTTA;MOTIFS=AAGAAACTTTTAAAGAAAAGTTTTA;STRUC=<TR2487454>	HPRC,HGSVC,1KG-ONT	No	4.081	Yes	NA,NA	NA	NA
chr3:129818401	107846	DEL	100	0.9041	0.3575	58	TMCC1(0.99937,0.436)	NA	NA	NA	NA	NA	NA	NA	NA	No	ID=3-129818391-129818416-AAAAGTTTCTAAGAAACTTTTAAAG;MOTIFS=AAAAGTTTCTAAGAAACTTTTAAAG;STRUC=(AAAAGTTTCTAAGAAACTTTTAAAG)n,ID=3-129818401-129818682-AAGAAACTTTTAAAGAAAAGTTTTA;MOTIFS=AAGAAACTTTTAAAGAAAAGTTTTA;STRUC=<TR2487454>	HPRC,HGSVC	No	4.081	Yes	NA,NA	NA	NA
chr3:129818401	107845	DEL	75	0.9219	0.3268	18	TMCC1(0.99937,0.436)	NA	NA	NA	NA	NA	NA	NA	NA	No	ID=3-129818391-129818416-AAAAGTTTCTAAGAAACTTTTAAAG;MOTIFS=AAAAGTTTCTAAGAAACTTTTAAAG;STRUC=(AAAAGTTTCTAAGAAACTTTTAAAG)n,ID=3-129818401-129818682-AAGAAACTTTTAAAGAAAAGTTTTA;MOTIFS=AAGAAACTTTTAAAGAAAAGTTTTA;STRUC=<TR2487454>	HPRC,HGSVC	No	3.971	Yes	NA,NA	NA	NA
chr3:129818401	107844	DEL	50	0.9151	0.3141	9	TMCC1(0.99937,0.436)	NA	NA	NA	NA	NA	NA	NA	NA	No	ID=3-129818391-129818416-AAAAGTTTCTAAGAAACTTTTAAAG;MOTIFS=AAAAGTTTCTAAGAAACTTTTAAAG;STRUC=(AAAAGTTTCTAAGAAACTTTTAAAG)n,ID=3-129818401-129818682-AAGAAACTTTTAAAGAAAAGTTTTA;MOTIFS=AAGAAACTTTTAAAGAAAAGTTTTA;STRUC=<TR2487454>	NA	No	4.025	Yes	NA,NA	NA	NA
chr3:129818424	107852	INS	50	0.8751	0.5304	1	TMCC1(0.99937,0.436)	NA	NA	NA	NA	NA	NA	NA	NA	No	ID=3-129818391-129818416-AAAAGTTTCTAAGAAACTTTTAAAG;MOTIFS=AAAAGTTTCTAAGAAACTTTTAAAG;STRUC=(AAAAGTTTCTAAGAAACTTTTAAAG)n,ID=3-129818401-129818682-AAGAAACTTTTAAAGAAAAGTTTTA;MOTIFS=AAGAAACTTTTAAAGAAAAGTTTTA;STRUC=<TR2487454>	HGSVC	No	1.996	No	NA,NA	NA	NA
chr3:129818424	107853	INS	100	0.8593	0.5332	1	TMCC1(0.99937,0.436)	NA	NA	NA	NA	NA	NA	NA	NA	No	ID=3-129818391-129818416-AAAAGTTTCTAAGAAACTTTTAAAG;MOTIFS=AAAAGTTTCTAAGAAACTTTTAAAG;STRUC=(AAAAGTTTCTAAGAAACTTTTAAAG)n,ID=3-129818401-129818682-AAGAAACTTTTAAAGAAAAGTTTTA;MOTIFS=AAGAAACTTTTAAAGAAAAGTTTTA;STRUC=<TR2487454>	HPRC	No	1.996	No	NA,NA	NA	NA
chr3:129818433	107854	DEL	162	0.846	0.553	1	TMCC1(0.99937,0.436)	NA	NA	NA	NA	NA	NA	NA	NA	No	ID=3-129818391-129818416-AAAAGTTTCTAAGAAACTTTTAAAG;MOTIFS=AAAAGTTTCTAAGAAACTTTTAAAG;STRUC=(AAAAGTTTCTAAGAAACTTTTAAAG)n,ID=3-129818401-129818682-AAGAAACTTTTAAAGAAAAGTTTTA;MOTIFS=AAGAAACTTTTAAAGAAAAGTTTTA;STRUC=<TR2487454>	HPRC,HGSVC,1KG-ONT	No	3.748	No	NA,NA	NA	NA
chr3:129818458	107855	DEL	138	0.8204	0.6801	1	TMCC1(0.99937,0.436)	NA	NA	NA	NA	NA	NA	NA	NA	No	ID=3-129818391-129818416-AAAAGTTTCTAAGAAACTTTTAAAG;MOTIFS=AAAAGTTTCTAAGAAACTTTTAAAG;STRUC=(AAAAGTTTCTAAGAAACTTTTAAAG)n,ID=3-129818401-129818682-AAGAAACTTTTAAAGAAAAGTTTTA;MOTIFS=AAGAAACTTTTAAAGAAAAGTTTTA;STRUC=<TR2487454>	HPRC,HGSVC,1KG-ONT	No	3.779	No	NA,NA	NA	NA
chr3:129824692	107857	INS	343	0.8439	0.5772	16	TMCC1(0.99937,0.436)	NA	NA	NA	NA	NA	NA	NA	NA	No	NA	HPRC,HGSVC	Yes	8.734	Yes	NA,NA	NA	NA
chr3:129866308	107859	INS	56	0.9764	0.0923	194	TMCC1(0.99937,0.436)	NA	NA	NA	NA	NA	NA	NA	NA	No	NA	HPRC,HGSVC,1KG-ONT	No	0.692	Yes	NA,NA	NA	NA
chr3:129866308	107860	INS	84	0.8711	0.5245	2	TMCC1(0.99937,0.436)	NA	NA	NA	NA	NA	NA	NA	NA	No	NA	NA	No	0.692	No	NA,NA	NA	NA
chr3:129866308	107858	INS	69	0.8589	0.5276	7	TMCC1(0.99937,0.436)	NA	NA	NA	NA	NA	NA	NA	NA	No	NA	HPRC,HGSVC,1KG-ONT	No	0.692	Yes	NA,NA	NA	NA
chr3:129866308	107861	INS	53	0.864	0.5234	1	TMCC1(0.99937,0.436)	NA	NA	NA	NA	NA	NA	NA	NA	No	NA	HPRC,HGSVC,1KG-ONT	No	0.692	No	NA,NA	NA	NA
chr3:129908010	107862	INS	317	0.9606	0.1831	4	NA	NA	NA	NA	NA	NA	NA	NA	NA	No	ID=3-129907988-129908012-GCTT;MOTIFS=GCTT;STRUC=<TR2487602>	NA	No	3.322	Yes	NA,NA	NA	NA
chr3:129938476	107863	DEL	548	0.909	0.3274	471	NA	NA	NA	NA	NA	NA	NA	NA	NA	No	ID=3-129938561-129938570-TGG,3-129938574-129938583-TGG,3-129939047-129939083-AC,3-129939085-129939104-ATATAC;MOTIFS=AC,TGG,ATATAC;STRUC=<VC166249>	HPRC,HGSVC,1KG-ONT	Yes	0.954	Yes	NA,NA	NA	NA
chr3:129971750	107864	INS	69	0.834	0.5999	2	NA	NA	NA	NA	NA	NA	NA	NA	enhancer	No	NA	HPRC,HGSVC	No	2.53	Yes	NA,NA	NA	NA
chr3:129971750	107865	INS	66	0.8116	0.6841	9	NA	NA	NA	NA	NA	NA	NA	NA	enhancer	No	NA	HPRC,HGSVC	No	2.53	Yes	NA,NA	NA	NA
chr3:129971752	107866	INS	63	0.9463	0.2161	4	NA	NA	NA	NA	NA	NA	NA	NA	enhancer	No	ID=3-129971750-129971766-AGGG,3-129971771-129971785-GGAA,3-129971782-129971804-AGGG;MOTIFS=GGAA,AGGG;STRUC=<VC166259>	HPRC,HGSVC	No	2.53	No	NA,NA	NA	NA
chr3:129971758	107867	INS	110	0.8387	0.608	46	NA	NA	NA	NA	NA	NA	NA	NA	enhancer	No	ID=3-129971750-129971766-AGGG,3-129971771-129971785-GGAA,3-129971782-129971804-AGGG;MOTIFS=GGAA,AGGG;STRUC=<VC166259>	HPRC,HGSVC,1KG-ONT	No	2.53	Yes	NA,NA	NA	NA
chr3:129971758	107868	INS	56	0.8657	0.5194	31	NA	NA	NA	NA	NA	NA	NA	NA	enhancer	No	ID=3-129971750-129971766-AGGG,3-129971771-129971785-GGAA,3-129971782-129971804-AGGG;MOTIFS=GGAA,AGGG;STRUC=<VC166259>	HPRC,HGSVC	No	2.53	Yes	NA,NA	NA	NA
chr3:129971758	107869	INS	60	0.8905	0.3732	38	NA	NA	NA	NA	NA	NA	NA	NA	enhancer	No	ID=3-129971750-129971766-AGGG,3-129971771-129971785-GGAA,3-129971782-129971804-AGGG;MOTIFS=GGAA,AGGG;STRUC=<VC166259>	HPRC,HGSVC	No	2.53	Yes	NA,NA	NA	NA
chr3:129971758	107870	INS	64	0.8729	0.4802	22	NA	NA	NA	NA	NA	NA	NA	NA	enhancer	No	ID=3-129971750-129971766-AGGG,3-129971771-129971785-GGAA,3-129971782-129971804-AGGG;MOTIFS=GGAA,AGGG;STRUC=<VC166259>	HPRC,HGSVC	No	2.53	Yes	NA,NA	NA	NA
chr3:129971758	107871	INS	53	0.8763	0.4145	3	NA	NA	NA	NA	NA	NA	NA	NA	enhancer	No	ID=3-129971750-129971766-AGGG,3-129971771-129971785-GGAA,3-129971782-129971804-AGGG;MOTIFS=GGAA,AGGG;STRUC=<VC166259>	HPRC,HGSVC	No	2.53	Yes	NA,NA	NA	NA
chr3:129971758	107872	INS	129	0.8076	0.6676	21	NA	NA	NA	NA	NA	NA	NA	NA	enhancer	No	ID=3-129971750-129971766-AGGG,3-129971771-129971785-GGAA,3-129971782-129971804-AGGG;MOTIFS=GGAA,AGGG;STRUC=<VC166259>	HPRC,HGSVC,1KG-ONT	No	2.53	Yes	NA,NA	NA	NA
chr3:129971758	107873	INS	54	0.8469	0.5779	5	NA	NA	NA	NA	NA	NA	NA	NA	enhancer	No	ID=3-129971750-129971766-AGGG,3-129971771-129971785-GGAA,3-129971782-129971804-AGGG;MOTIFS=GGAA,AGGG;STRUC=<VC166259>	HPRC,HGSVC	No	2.53	Yes	NA,NA	NA	NA
chr3:129971763	107874	INS	53	0.851	0.5748	5	NA	NA	NA	NA	NA	NA	NA	NA	enhancer	No	ID=3-129971750-129971766-AGGG,3-129971771-129971785-GGAA,3-129971782-129971804-AGGG;MOTIFS=GGAA,AGGG;STRUC=<VC166259>	HPRC,HGSVC	No	2.53	Yes	NA,NA	NA	NA
chr3:129971764	107875	INS	51	0.826	0.6262	36	NA	NA	NA	NA	NA	NA	NA	NA	enhancer	No	ID=3-129971750-129971766-AGGG,3-129971771-129971785-GGAA,3-129971782-129971804-AGGG;MOTIFS=GGAA,AGGG;STRUC=<VC166259>	HPRC,HGSVC	No	2.53	No	NA,NA	NA	NA
chr3:129971766	107876	INS	116	0.8279	0.6347	3	NA	NA	NA	NA	NA	NA	NA	NA	enhancer	No	ID=3-129971750-129971766-AGGG,3-129971771-129971785-GGAA,3-129971782-129971804-AGGG;MOTIFS=GGAA,AGGG;STRUC=<VC166259>	HPRC,HGSVC,1KG-ONT	No	2.53	Yes	NA,NA	NA	NA
chr3:129971766	107877	INS	117	0.8641	0.4813	291	NA	NA	NA	NA	NA	NA	NA	NA	enhancer	No	ID=3-129971750-129971766-AGGG,3-129971771-129971785-GGAA,3-129971782-129971804-AGGG;MOTIFS=GGAA,AGGG;STRUC=<VC166259>	HPRC,HGSVC,1KG-ONT	No	2.53	Yes	NA,NA	NA	NA
chr3:129971767	107879	INS	122	0.8158	0.6878	8	NA	NA	NA	NA	NA	NA	NA	NA	enhancer	No	ID=3-129971750-129971766-AGGG,3-129971771-129971785-GGAA,3-129971782-129971804-AGGG;MOTIFS=GGAA,AGGG;STRUC=<VC166259>	HPRC,HGSVC,1KG-ONT	No	2.53	Yes	NA,NA	NA	NA
chr3:129971767	107880	INS	124	0.925	0.3064	12	NA	NA	NA	NA	NA	NA	NA	NA	enhancer	No	ID=3-129971750-129971766-AGGG,3-129971771-129971785-GGAA,3-129971782-129971804-AGGG;MOTIFS=GGAA,AGGG;STRUC=<VC166259>	HPRC,HGSVC,1KG-ONT	No	2.53	Yes	NA,NA	NA	NA
chr3:129971767	107881	INS	53	0.8086	0.6594	88	NA	NA	NA	NA	NA	NA	NA	NA	enhancer	No	ID=3-129971750-129971766-AGGG,3-129971771-129971785-GGAA,3-129971782-129971804-AGGG;MOTIFS=GGAA,AGGG;STRUC=<VC166259>	HPRC,HGSVC	No	2.53	Yes	NA,NA	NA	NA
chr3:129971767	107882	INS	55	0.9105	0.341	12	NA	NA	NA	NA	NA	NA	NA	NA	enhancer	No	ID=3-129971750-129971766-AGGG,3-129971771-129971785-GGAA,3-129971782-129971804-AGGG;MOTIFS=GGAA,AGGG;STRUC=<VC166259>	HPRC,HGSVC	No	2.53	Yes	NA,NA	NA	NA
chr3:129971767	107883	INS	149	0.8016	0.6968	4	NA	NA	NA	NA	NA	NA	NA	NA	enhancer	No	ID=3-129971750-129971766-AGGG,3-129971771-129971785-GGAA,3-129971782-129971804-AGGG;MOTIFS=GGAA,AGGG;STRUC=<VC166259>	HPRC,HGSVC,1KG-ONT	No	2.53	No	NA,NA	NA	NA
chr3:129971769	107884	INS	54	0.8874	0.4962	6	NA	NA	NA	NA	NA	NA	NA	NA	enhancer	No	ID=3-129971750-129971766-AGGG,3-129971771-129971785-GGAA,3-129971782-129971804-AGGG;MOTIFS=GGAA,AGGG;STRUC=<VC166259>	HPRC,HGSVC	No	2.53	Yes	NA,NA	NA	NA
chr3:129971770	107885	INS	64	0.8517	0.5801	2	NA	NA	NA	NA	NA	NA	NA	NA	enhancer	No	ID=3-129971750-129971766-AGGG,3-129971771-129971785-GGAA,3-129971782-129971804-AGGG;MOTIFS=GGAA,AGGG;STRUC=<VC166259>	HPRC,HGSVC	No	2.53	No	NA,NA	NA	NA
chr3:129971771	107886	INS	50	0.8316	0.6299	75	NA	NA	NA	NA	NA	NA	NA	NA	enhancer	No	ID=3-129971750-129971766-AGGG,3-129971771-129971785-GGAA,3-129971782-129971804-AGGG;MOTIFS=GGAA,AGGG;STRUC=<VC166259>	HPRC,HGSVC	No	2.53	Yes	NA,NA	NA	NA
chr3:129971771	107887	INS	51	0.7965	0.6979	215	NA	NA	NA	NA	NA	NA	NA	NA	enhancer	No	ID=3-129971750-129971766-AGGG,3-129971771-129971785-GGAA,3-129971782-129971804-AGGG;MOTIFS=GGAA,AGGG;STRUC=<VC166259>	HPRC,HGSVC	No	2.53	Yes	NA,NA	NA	NA
chr3:129971771	107888	INS	55	0.9421	0.22	11	NA	NA	NA	NA	NA	NA	NA	NA	enhancer	No	ID=3-129971750-129971766-AGGG,3-129971771-129971785-GGAA,3-129971782-129971804-AGGG;MOTIFS=GGAA,AGGG;STRUC=<VC166259>	HPRC,HGSVC	No	2.53	Yes	NA,NA	NA	NA
chr3:129971774	107889	INS	100	0.9129	0.537	72	NA	NA	NA	NA	NA	NA	NA	NA	enhancer	No	ID=3-129971750-129971766-AGGG,3-129971771-129971785-GGAA,3-129971782-129971804-AGGG;MOTIFS=GGAA,AGGG;STRUC=<VC166259>	HPRC,HGSVC,1KG-ONT	No	2.53	Yes	NA,NA	NA	NA
chr3:129971774	107890	INS	124	0.8787	0.4286	78	NA	NA	NA	NA	NA	NA	NA	NA	enhancer	No	ID=3-129971750-129971766-AGGG,3-129971771-129971785-GGAA,3-129971782-129971804-AGGG;MOTIFS=GGAA,AGGG;STRUC=<VC166259>	HPRC,HGSVC,1KG-ONT	No	2.53	Yes	NA,NA	NA	NA
chr3:129971779	107892	INS	106	0.8156	0.6528	14	NA	NA	NA	NA	NA	NA	NA	NA	enhancer	No	ID=3-129971750-129971766-AGGG,3-129971771-129971785-GGAA,3-129971782-129971804-AGGG;MOTIFS=GGAA,AGGG;STRUC=<VC166259>	HPRC,HGSVC,1KG-ONT	No	2.53	Yes	NA,NA	NA	NA
chr3:129971788	107893	INS	114	0.8353	0.5976	5	NA	NA	NA	NA	NA	NA	NA	NA	enhancer	No	ID=3-129971750-129971766-AGGG,3-129971771-129971785-GGAA,3-129971782-129971804-AGGG;MOTIFS=GGAA,AGGG;STRUC=<VC166259>	HPRC,HGSVC,1KG-ONT	No	2.53	Yes	NA,NA	NA	NA
chr3:129971790	107894	INS	98	0.9427	0.2325	7	NA	NA	NA	NA	NA	NA	NA	NA	NA	No	ID=3-129971750-129971766-AGGG,3-129971771-129971785-GGAA,3-129971782-129971804-AGGG;MOTIFS=GGAA,AGGG;STRUC=<VC166259>	HPRC,HGSVC,1KG-ONT	No	2.53	Yes	NA,NA	NA	NA
chr3:129971791	107895	INS	133	0.9003	0.3462	3	NA	NA	NA	NA	NA	NA	NA	NA	NA	No	ID=3-129971750-129971766-AGGG,3-129971771-129971785-GGAA,3-129971782-129971804-AGGG;MOTIFS=GGAA,AGGG;STRUC=<VC166259>	HPRC,HGSVC,1KG-ONT	No	2.53	No	NA,NA	NA	NA
chr3:129993805	107896	INS	125	0.8468	0.5684	4	NA	NA	NA	NA	NA	NA	NA	NA	NA	No	NA	NA	Yes	3.242	Yes	NA,NA	NA	NA
chr3:130024624	107897	INS	74	0.8079	0.6812	3	NA	NA	NA	NA	NA	NA	NA	NA	NA	Yes	NA	NA	Yes	0.794	Yes	NA,NA	NA	NA
chr3:130031041	107898	INS	79	0.8223	0.6344	2	NA	NA	NA	NA	NA	NA	NA	NA	NA	Yes	NA	NA	No	1.616	No	NA,NA	NA	NA
chr3:130031073	107899	DEL	79	0.8063	0.6864	73	NA	NA	NA	NA	NA	NA	NA	NA	NA	Yes	NA	HPRC,HGSVC,1KG-ONT	Yes	0.634	Yes	NA,NA	NA	NA
chr3:130031270	107900	DEL	79	0.9331	0.2689	26	NA	NA	NA	NA	NA	NA	NA	NA	NA	Yes	NA	HPRC,HGSVC,1KG-ONT	Yes	0.707	Yes	NA,NA	NA	NA
chr3:130040875	107901	DEL	52	0.8983	0.6417	28	NA	NA	NA	NA	NA	NA	NA	NA	NA	Yes	ID=3-130040850-130040861-TA,3-130040871-130040906-ATACATAT,3-130040883-130040889-AT,3-130040899-130040908-AT,3-130040899-130040927-ACAT,3-130040901-130040932-ATATATAC,3-130040909-130040968-ATATATACATATATACAT,3-130040925-130040934-AT,3-130040943-130040952-AT,3-130040945-130040978-ATATATAC,3-130040953-130040959-AT,3-130040979-130040995-ATACATAT,3-130041029-130041054-ACATATAT,3-130041047-130041056-AT,3-130041057-130041068-AT,3-130041067-130041083-AG,3-130041088-130041099-GA,3-130041105-130041115-AG;MOTIFS=ATATATAC,ACAT,ACATATAT,ATATATACATATATACAT,TA,AG,AT,GA,ATACATAT;STRUC=<VC166269>	HPRC,HGSVC,1KG-ONT	No	1.385	Yes	NA,NA	NA	NA
chr3:130040883	107902	INS	72	0.8068	0.6734	1	NA	NA	NA	NA	NA	NA	NA	NA	NA	Yes	ID=3-130040850-130040861-TA,3-130040871-130040906-ATACATAT,3-130040883-130040889-AT,3-130040899-130040908-AT,3-130040899-130040927-ACAT,3-130040901-130040932-ATATATAC,3-130040909-130040968-ATATATACATATATACAT,3-130040925-130040934-AT,3-130040943-130040952-AT,3-130040945-130040978-ATATATAC,3-130040953-130040959-AT,3-130040979-130040995-ATACATAT,3-130041029-130041054-ACATATAT,3-130041047-130041056-AT,3-130041057-130041068-AT,3-130041067-130041083-AG,3-130041088-130041099-GA,3-130041105-130041115-AG;MOTIFS=ATATATAC,ACAT,ACATATAT,ATATATACATATATACAT,TA,AG,AT,GA,ATACATAT;STRUC=<VC166269>	HPRC,HGSVC,1KG-ONT	No	0.794	No	NA,NA	NA	NA
chr3:130040893	107903	INS	64	0.8407	0.569	2	NA	NA	NA	NA	NA	NA	NA	NA	NA	Yes	ID=3-130040850-130040861-TA,3-130040871-130040906-ATACATAT,3-130040883-130040889-AT,3-130040899-130040908-AT,3-130040899-130040927-ACAT,3-130040901-130040932-ATATATAC,3-130040909-130040968-ATATATACATATATACAT,3-130040925-130040934-AT,3-130040943-130040952-AT,3-130040945-130040978-ATATATAC,3-130040953-130040959-AT,3-130040979-130040995-ATACATAT,3-130041029-130041054-ACATATAT,3-130041047-130041056-AT,3-130041057-130041068-AT,3-130041067-130041083-AG,3-130041088-130041099-GA,3-130041105-130041115-AG;MOTIFS=ATATATAC,ACAT,ACATATAT,ATATATACATATATACAT,TA,AG,AT,GA,ATACATAT;STRUC=<VC166269>	HPRC,HGSVC,1KG-ONT	No	0.794	No	NA,NA	NA	NA
chr3:130040901	107904	INS	59	0.8808	0.4203	3	NA	NA	NA	NA	NA	NA	NA	NA	NA	Yes	ID=3-130040850-130040861-TA,3-130040871-130040906-ATACATAT,3-130040883-130040889-AT,3-130040899-130040908-AT,3-130040899-130040927-ACAT,3-130040901-130040932-ATATATAC,3-130040909-130040968-ATATATACATATATACAT,3-130040925-130040934-AT,3-130040943-130040952-AT,3-130040945-130040978-ATATATAC,3-130040953-130040959-AT,3-130040979-130040995-ATACATAT,3-130041029-130041054-ACATATAT,3-130041047-130041056-AT,3-130041057-130041068-AT,3-130041067-130041083-AG,3-130041088-130041099-GA,3-130041105-130041115-AG;MOTIFS=ATATATAC,ACAT,ACATATAT,ATATATACATATATACAT,TA,AG,AT,GA,ATACATAT;STRUC=<VC166269>	HPRC,HGSVC,1KG-ONT	No	0.794	No	NA,NA	NA	NA
chr3:130040905	107905	DEL	74	0.867	0.5451	1	NA	NA	NA	NA	NA	NA	NA	NA	NA	Yes	ID=3-130040850-130040861-TA,3-130040871-130040906-ATACATAT,3-130040883-130040889-AT,3-130040899-130040908-AT,3-130040899-130040927-ACAT,3-130040901-130040932-ATATATAC,3-130040909-130040968-ATATATACATATATACAT,3-130040925-130040934-AT,3-130040943-130040952-AT,3-130040945-130040978-ATATATAC,3-130040953-130040959-AT,3-130040979-130040995-ATACATAT,3-130041029-130041054-ACATATAT,3-130041047-130041056-AT,3-130041057-130041068-AT,3-130041067-130041083-AG,3-130041088-130041099-GA,3-130041105-130041115-AG;MOTIFS=ATATATAC,ACAT,ACATATAT,ATATATACATATATACAT,TA,AG,AT,GA,ATACATAT;STRUC=<VC166269>	HPRC,HGSVC,1KG-ONT	Yes	0.167	No	NA,NA	NA	NA
chr3:130040913	107906	DEL	66	0.8205	0.6353	3	NA	NA	NA	NA	NA	NA	NA	NA	NA	Yes	ID=3-130040850-130040861-TA,3-130040871-130040906-ATACATAT,3-130040883-130040889-AT,3-130040899-130040908-AT,3-130040899-130040927-ACAT,3-130040901-130040932-ATATATAC,3-130040909-130040968-ATATATACATATATACAT,3-130040925-130040934-AT,3-130040943-130040952-AT,3-130040945-130040978-ATATATAC,3-130040953-130040959-AT,3-130040979-130040995-ATACATAT,3-130041029-130041054-ACATATAT,3-130041047-130041056-AT,3-130041057-130041068-AT,3-130041067-130041083-AG,3-130041088-130041099-GA,3-130041105-130041115-AG;MOTIFS=ATATATAC,ACAT,ACATATAT,ATATATACATATATACAT,TA,AG,AT,GA,ATACATAT;STRUC=<VC166269>	HPRC,HGSVC,1KG-ONT	Yes	0.177	Yes	NA,NA	NA	NA
chr3:130040923	107907	DEL	56	0.9481	0.2173	247	NA	NA	NA	NA	NA	NA	NA	NA	NA	Yes	ID=3-130040850-130040861-TA,3-130040871-130040906-ATACATAT,3-130040883-130040889-AT,3-130040899-130040908-AT,3-130040899-130040927-ACAT,3-130040901-130040932-ATATATAC,3-130040909-130040968-ATATATACATATATACAT,3-130040925-130040934-AT,3-130040943-130040952-AT,3-130040945-130040978-ATATATAC,3-130040953-130040959-AT,3-130040979-130040995-ATACATAT,3-130041029-130041054-ACATATAT,3-130041047-130041056-AT,3-130041057-130041068-AT,3-130041067-130041083-AG,3-130041088-130041099-GA,3-130041105-130041115-AG;MOTIFS=ATATATAC,ACAT,ACATATAT,ATATATACATATATACAT,TA,AG,AT,GA,ATACATAT;STRUC=<VC166269>	HPRC,HGSVC,1KG-ONT	Yes	0.166	Yes	NA,NA	NA	NA
chr3:130040953	107908	INS	54	0.8225	0.6465	3	NA	NA	NA	NA	NA	NA	NA	NA	NA	Yes	ID=3-130040850-130040861-TA,3-130040871-130040906-ATACATAT,3-130040883-130040889-AT,3-130040899-130040908-AT,3-130040899-130040927-ACAT,3-130040901-130040932-ATATATAC,3-130040909-130040968-ATATATACATATATACAT,3-130040925-130040934-AT,3-130040943-130040952-AT,3-130040945-130040978-ATATATAC,3-130040953-130040959-AT,3-130040979-130040995-ATACATAT,3-130041029-130041054-ACATATAT,3-130041047-130041056-AT,3-130041057-130041068-AT,3-130041067-130041083-AG,3-130041088-130041099-GA,3-130041105-130041115-AG;MOTIFS=ATATATAC,ACAT,ACATATAT,ATATATACATATATACAT,TA,AG,AT,GA,ATACATAT;STRUC=<VC166269>	HPRC,HGSVC,1KG-ONT	No	0.794	Yes	NA,NA	NA	NA
chr3:130040953	107909	INS	64	0.853	0.5531	98	NA	NA	NA	NA	NA	NA	NA	NA	NA	Yes	ID=3-130040850-130040861-TA,3-130040871-130040906-ATACATAT,3-130040883-130040889-AT,3-130040899-130040908-AT,3-130040899-130040927-ACAT,3-130040901-130040932-ATATATAC,3-130040909-130040968-ATATATACATATATACAT,3-130040925-130040934-AT,3-130040943-130040952-AT,3-130040945-130040978-ATATATAC,3-130040953-130040959-AT,3-130040979-130040995-ATACATAT,3-130041029-130041054-ACATATAT,3-130041047-130041056-AT,3-130041057-130041068-AT,3-130041067-130041083-AG,3-130041088-130041099-GA,3-130041105-130041115-AG;MOTIFS=ATATATAC,ACAT,ACATATAT,ATATATACATATATACAT,TA,AG,AT,GA,ATACATAT;STRUC=<VC166269>	HPRC,HGSVC,1KG-ONT	No	0.794	Yes	NA,NA	NA	NA
chr3:130050367	107912	DEL	129	0.8755	0.4682	19	NA	NA	NA	NA	NA	NA	NA	NA	NA	Yes	ID=3-130050467-130050489-AAGG;MOTIFS=AAGG;STRUC=<TR2487870>,ID=3-130050490-130050505-GAAG;MOTIFS=GAAG;STRUC=<TR2487871>	HGSVC	Yes	0.475	Yes	NA,NA	NA	NA
chr3:130052198	107913	INS	58	0.88	0.416	1	NA	NA	NA	NA	NA	NA	NA	NA	NA	Yes	ID=3-130052194-130052211-A,3-130052236-130052249-AC;MOTIFS=AC,A;STRUC=<VC166277>	NA	No	0.794	No	NA,NA	NA	NA
chr3:130059171	107914	DEL	51	0.8667	0.5045	1	NA	NA	NA	NA	NA	NA	NA	NA	NA	Yes	NA	NA	Yes	2.24	No	NA,NA	NA	NA
chr3:130086474	107915	DEL	94	0.8764	0.4601	450	NA	NA	NA	NA	NA	NA	NA	NA	NA	Yes	NA	NA	No	1.147	Yes	NA,NA	NA	NA
chr3:130090879	107916	INS	302	0.8405	0.5839	996	NA	NA	NA	NA	NA	NA	NA	NA	open_chromatin_region	Yes	NA	NA	No	2.154	Yes	NA,NA	NA	NA
chr3:130091232	107917	INS	223	0.7926	0.6994	996	NA	NA	NA	NA	NA	NA	NA	NA	NA	Yes	NA	NA	No	1.617	Yes	NA,NA	NA	NA
chr3:130093945	107918	DEL	50	0.8353	0.6151	884	NA	NA	NA	NA	NA	NA	NA	NA	enhancer	Yes	ID=3-130093788-130093797-CTG;MOTIFS=CTG;STRUC=(CTG)n	NA	No	0.292	Yes	NA,NA	NA	NA
chr3:130098737	107919	DEL	52	0.8057	0.6718	590	NA	NA	NA	NA	NA	NA	NA	NA	enhancer	Yes	NA	HPRC,HGSVC,1KG-ONT	No	0.099	Yes	NA,NA	NA	NA
chr3:130098757	107920	INS	52	0.8636	0.5292	6	NA	NA	NA	NA	NA	NA	NA	NA	enhancer	Yes	NA	NA	No	1.832	Yes	NA,NA	NA	NA
chr3:130098800	107921	DEL	52	0.8153	0.6531	33	NA	NA	NA	NA	NA	NA	NA	NA	enhancer	Yes	NA	HPRC,HGSVC,1KG-ONT	No	0.179	Yes	NA,NA	NA	NA
chr3:130098862	107922	DEL	53	0.8787	0.4399	19	NA	NA	NA	NA	NA	NA	NA	NA	enhancer	Yes	NA	HPRC,HGSVC,1KG-ONT	No	0.15	No	NA,NA	NA	NA
chr3:130098922	107923	INS	50	0.7993	0.6966	1	NA	NA	NA	NA	NA	NA	NA	NA	enhancer	Yes	NA	NA	No	0.142	No	NA,NA	NA	NA
chr3:130104105	107924	DEL	77	0.8148	0.6676	71	NA	NA	NA	NA	NA	NA	NA	NA	NA	Yes	NA	NA	No	11.63	Yes	NA,NA	NA	NA
chr3:130108187	107925	INS	139	0.8214	0.6568	1	NA	NA	NA	NA	NA	NA	NA	NA	NA	Yes	NA	NA	No	0.692	No	NA,NA	NA	NA
chr3:130127555	107926	DEL	527	0.8603	0.5251	20	NA	NA	NA	NA	NA	NA	NA	NA	NA	Yes	ID=3-130127837-130127852-T;MOTIFS=T;STRUC=<TR2487935>,ID=3-130127996-130128005-T;MOTIFS=T;STRUC=<TR2487936>	HPRC,HGSVC,1KG-ONT	No	0.157	Yes	NA,NA	NA	NA
chr3:130147699	107927	DEL	202	0.8699	0.5096	1	NA	NA	NA	NA	NA	NA	NA	NA	NA	Yes	NA	NA	Yes	0.579	No	NA,NA	NA	NA
chr3:130151861	107928	INS	65	0.9158	0.3151	11	NA	NA	NA	NA	NA	NA	NA	NA	NA	Yes	NA	HPRC,HGSVC,1KG-ONT	No	0.008	Yes	NA,NA	NA	NA
chr3:130151877	107929	INS	64	0.9122	0.3166	302	NA	NA	NA	NA	NA	NA	NA	NA	NA	Yes	NA	HPRC,HGSVC,1KG-ONT	No	0.008	Yes	NA,NA	NA	NA
chr3:130158875	107930	DEL	50	0.8761	0.4371	29	NA	NA	NA	NA	NA	NA	NA	NA	NA	Yes	NA	HPRC,HGSVC,1KG-ONT	Yes	0.174	Yes	NA,NA	NA	NA
chr3:130167180	107931	INS	129	0.9874	0.0502	1052	NA	NA	NA	NA	NA	NA	NA	NA	NA	Yes	NA	HPRC,HGSVC,1KG-ONT	No	1.618	Yes	NA,NA	NA	NA
chr3:130167180	107932	INS	128	0.9069	0.3533	9	NA	NA	NA	NA	NA	NA	NA	NA	NA	Yes	NA	HPRC,HGSVC,1KG-ONT	No	1.618	Yes	NA,NA	NA	NA
chr3:130193699	107934	DEL	588	0.9142	0.3234	52	NA	NA	NA	NA	NA	NA	NA	NA	NA	Yes	ID=3-130194134-130194161-A;MOTIFS=A;STRUC=(A)n	HGSVC,1KG-ONT	No	0.644	Yes	NA,NA	NA	NA
chr3:130193840	107935	DEL	316	0.9971	0.001	1044	NA	NA	NA	NA	NA	NA	NA	NA	NA	Yes	ID=3-130194134-130194161-A;MOTIFS=A;STRUC=(A)n	HPRC,HGSVC,1KG-ONT	No	1.024	Yes	NA,NA	NA	NA
chr3:130213806	107936	DEL	155	0.8287	0.6251	34	COL6A4P2(NA,NA)	COL6A4P2(NA,NA)	NA	NA	NA	NA	NA	NA	NA	No	NA	HGSVC,1KG-ONT	Yes	1.841	Yes	NA,NA	NA	NA
chr3:130219574	107939	INS	323	0.9175	0.3256	358	COL6A4P2(NA,NA)	COL6A4P2(NA,NA)	NA	NA	NA	NA	NA	NA	NA	No	NA	HPRC,HGSVC,1KG-ONT	No	1.62	Yes	NA,NA	NA	NA
chr3:130219574	107938	INS	305	0.894	0.3843	4	COL6A4P2(NA,NA)	COL6A4P2(NA,NA)	NA	NA	NA	NA	NA	NA	NA	No	NA	HPRC,HGSVC,1KG-ONT	No	1.62	No	NA,NA	NA	NA
chr3:130219574	107937	INS	321	0.9844	0.034	674	COL6A4P2(NA,NA)	COL6A4P2(NA,NA)	NA	NA	NA	NA	NA	NA	NA	No	NA	HPRC,HGSVC,1KG-ONT	No	1.62	Yes	NA,NA	NA	NA
chr3:130223467	107940	INS	56	0.8203	0.6533	3	COL6A4P2(NA,NA)	COL6A4P2(NA,NA)	NA	NA	NA	NA	NA	NA	NA	No	NA	HGSVC	Yes	2.416	Yes	NA,NA	NA	NA
chr3:130223487	107941	INS	52	0.8455	0.572	22	COL6A4P2(NA,NA)	COL6A4P2(NA,NA)	NA	NA	NA	NA	NA	NA	NA	No	ID=3-130223467-130223490-TTTC;MOTIFS=TTTC;STRUC=<TR2488073>	HGSVC	Yes	2.416	Yes	NA,NA	NA	NA
chr3:130247208	107942	DEL	135	0.8747	0.445	1	COL6A4P2(NA,NA)	COL6A4P2(NA,NA)	NA	NA	NA	NA	NA	NA	NA	No	NA	NA	Yes	1.49	No	NA,NA	NA	NA
chr3:130323031	107943	DEL	4346	0.8905	0.474	1	NA	NA	NA	NA	NA	NA	NA	NA	NA	No	ID=3-130323209-130323221-CAAA;MOTIFS=CAAA;STRUC=<TR2488193>,ID=3-130324082-130324092-CTC;MOTIFS=CTC;STRUC=(CTC)n,ID=3-130325029-130325038-A;MOTIFS=A;STRUC=<TR2488194>,ID=3-130326059-130326068-ATT;MOTIFS=ATT;STRUC=<TR2488195>,ID=3-130326513-130326589-TCCT;MOTIFS=TCCT;STRUC=<TR2488196>	NA	Yes	0.527	No	NA,NA	NA	NA
chr3:130364222	107944	INS	336	0.9148	0.3095	5	COL6A5(1.8846e-09,0.913)	NA	NA	NA	NA	NA	NA	NA	NA	No	NA	NA	Yes	0.745	Yes	NA,NA	NA	NA
chr3:130371582	107945	INS	344	0.9212	0.2944	21	COL6A5(1.8846e-09,0.913)	NA	NA	NA	NA	NA	NA	NA	NA	No	NA	HPRC,1KG-ONT	Yes	7.011	Yes	NA,NA	NA	NA
chr3:130371582	107946	INS	319	0.9721	0.1324	2	COL6A5(1.8846e-09,0.913)	NA	NA	NA	NA	NA	NA	NA	NA	No	NA	HPRC,1KG-ONT	Yes	7.011	Yes	NA,NA	NA	NA
chr3:130374543	107947	INS	52	0.8239	0.6389	1	COL6A5(1.8846e-09,0.913)	NA	NA	NA	NA	NA	NA	NA	NA	No	NA	NA	No	3.238	No	NA,NA	NA	NA
chr3:130413180	107948	DEL	880	0.862	0.5871	4	COL6A5(1.8846e-09,0.913)	NA	NA	NA	COL6A5(1.8846e-09,0.913)	NA	NA	NA	NA	No	ID=3-130413863-130413872-AG;MOTIFS=AG;STRUC=(AG)n	NA	Yes	6.991	Yes	NA,NA	NA	NA
chr3:130424672	107949	DEL	208	0.9307	0.3284	1	COL6A5(1.8846e-09,0.913)	NA	NA	NA	NA	NA	NA	NA	NA	No	NA	NA	Yes	5.047	No	NA,NA	NA	NA
chr3:130472832	107951	INS	56	0.8147	0.6739	2	COL6A5(1.8846e-09,0.913)	NA	NA	NA	NA	NA	NA	NA	NA	No	ID=3-130472819-130472828-TG;MOTIFS=TG;STRUC=(TG)n	NA	No	1.616	No	NA,NA	NA	NA
chr3:130472845	107952	INS	53	0.8669	0.4921	6	COL6A5(1.8846e-09,0.913)	NA	NA	NA	NA	NA	NA	NA	NA	No	ID=3-130472832-130472858-AT;MOTIFS=AT;STRUC=<TR2488363>	NA	No	1.616	No	NA,NA	NA	NA
chr3:130499312	107953	INS	70	0.8154	0.6724	4	NA	NA	NA	NA	NA	NA	NA	NA	NA	No	ID=3-130499271-130499297-TA,3-130499296-130499317-AC,3-130499417-130499606-TATATACATATATACATATGTGTATATACACATATGTG,3-130499707-130499718-TG,3-130499717-130499728-TA,3-130499753-130499763-AT;MOTIFS=TATATACATATATACATATGTGTATATACACATATGTG,TG,TA,AT,AC;STRUC=<VC166348>	HPRC,HGSVC	No	0.794	No	NA,NA	NA	NA
chr3:130499320	107954	INS	156	0.8261	0.6453	3	NA	NA	NA	NA	NA	NA	NA	NA	NA	No	ID=3-130499271-130499297-TA,3-130499296-130499317-AC,3-130499417-130499606-TATATACATATATACATATGTGTATATACACATATGTG,3-130499707-130499718-TG,3-130499717-130499728-TA,3-130499753-130499763-AT;MOTIFS=TATATACATATATACATATGTGTATATACACATATGTG,TG,TA,AT,AC;STRUC=<VC166348>	HPRC,HGSVC,1KG-ONT	No	0.794	Yes	NA,NA	NA	NA
chr3:130499352	107955	INS	81	0.8192	0.6372	9	NA	NA	NA	NA	NA	NA	NA	NA	NA	No	ID=3-130499271-130499297-TA,3-130499296-130499317-AC,3-130499417-130499606-TATATACATATATACATATGTGTATATACACATATGTG,3-130499707-130499718-TG,3-130499717-130499728-TA,3-130499753-130499763-AT;MOTIFS=TATATACATATATACATATGTGTATATACACATATGTG,TG,TA,AT,AC;STRUC=<VC166348>	HPRC,HGSVC	No	0.794	Yes	NA,NA	NA	NA
chr3:130499394	107956	INS	306	0.9268	0.2789	2	NA	NA	NA	NA	NA	NA	NA	NA	NA	No	ID=3-130499271-130499297-TA,3-130499296-130499317-AC,3-130499417-130499606-TATATACATATATACATATGTGTATATACACATATGTG,3-130499707-130499718-TG,3-130499717-130499728-TA,3-130499753-130499763-AT;MOTIFS=TATATACATATATACATATGTGTATATACACATATGTG,TG,TA,AT,AC;STRUC=<VC166348>	HPRC,HGSVC,1KG-ONT	No	0.794	No	NA,NA	NA	NA
chr3:130499394	107957	INS	272	0.8151	0.6644	6	NA	NA	NA	NA	NA	NA	NA	NA	NA	No	ID=3-130499271-130499297-TA,3-130499296-130499317-AC,3-130499417-130499606-TATATACATATATACATATGTGTATATACACATATGTG,3-130499707-130499718-TG,3-130499717-130499728-TA,3-130499753-130499763-AT;MOTIFS=TATATACATATATACATATGTGTATATACACATATGTG,TG,TA,AT,AC;STRUC=<VC166348>	HPRC,HGSVC	No	0.794	Yes	NA,NA	NA	NA
chr3:130499394	107958	INS	386	0.8565	0.5615	102	NA	NA	NA	NA	NA	NA	NA	NA	NA	No	ID=3-130499271-130499297-TA,3-130499296-130499317-AC,3-130499417-130499606-TATATACATATATACATATGTGTATATACACATATGTG,3-130499707-130499718-TG,3-130499717-130499728-TA,3-130499753-130499763-AT;MOTIFS=TATATACATATATACATATGTGTATATACACATATGTG,TG,TA,AT,AC;STRUC=<VC166348>	HPRC,HGSVC,1KG-ONT	No	0.794	Yes	NA,NA	NA	NA
chr3:130499394	107959	INS	538	0.8541	0.54	5	NA	NA	NA	NA	NA	NA	NA	NA	NA	No	ID=3-130499271-130499297-TA,3-130499296-130499317-AC,3-130499417-130499606-TATATACATATATACATATGTGTATATACACATATGTG,3-130499707-130499718-TG,3-130499717-130499728-TA,3-130499753-130499763-AT;MOTIFS=TATATACATATATACATATGTGTATATACACATATGTG,TG,TA,AT,AC;STRUC=<VC166348>	HPRC,HGSVC,1KG-ONT	No	0.794	No	NA,NA	NA	NA
chr3:130499394	107960	INS	196	0.8599	0.5624	4	NA	NA	NA	NA	NA	NA	NA	NA	NA	No	ID=3-130499271-130499297-TA,3-130499296-130499317-AC,3-130499417-130499606-TATATACATATATACATATGTGTATATACACATATGTG,3-130499707-130499718-TG,3-130499717-130499728-TA,3-130499753-130499763-AT;MOTIFS=TATATACATATATACATATGTGTATATACACATATGTG,TG,TA,AT,AC;STRUC=<VC166348>	HPRC,HGSVC,1KG-ONT	No	0.794	No	NA,NA	NA	NA
chr3:130499394	107961	INS	233	0.8468	0.6243	20	NA	NA	NA	NA	NA	NA	NA	NA	NA	No	ID=3-130499271-130499297-TA,3-130499296-130499317-AC,3-130499417-130499606-TATATACATATATACATATGTGTATATACACATATGTG,3-130499707-130499718-TG,3-130499717-130499728-TA,3-130499753-130499763-AT;MOTIFS=TATATACATATATACATATGTGTATATACACATATGTG,TG,TA,AT,AC;STRUC=<VC166348>	HPRC,HGSVC	No	0.794	Yes	NA,NA	NA	NA
chr3:130499401	107962	INS	759	0.8646	0.49	4	NA	NA	NA	NA	NA	NA	NA	NA	NA	No	ID=3-130499271-130499297-TA,3-130499296-130499317-AC,3-130499417-130499606-TATATACATATATACATATGTGTATATACACATATGTG,3-130499707-130499718-TG,3-130499717-130499728-TA,3-130499753-130499763-AT;MOTIFS=TATATACATATATACATATGTGTATATACACATATGTG,TG,TA,AT,AC;STRUC=<VC166348>	HPRC,HGSVC,1KG-ONT	No	0.794	Yes	NA,NA	NA	NA
chr3:130499401	107963	INS	76	0.883	0.484	9	NA	NA	NA	NA	NA	NA	NA	NA	NA	No	ID=3-130499271-130499297-TA,3-130499296-130499317-AC,3-130499417-130499606-TATATACATATATACATATGTGTATATACACATATGTG,3-130499707-130499718-TG,3-130499717-130499728-TA,3-130499753-130499763-AT;MOTIFS=TATATACATATATACATATGTGTATATACACATATGTG,TG,TA,AT,AC;STRUC=<VC166348>	HPRC,HGSVC	No	0.794	Yes	NA,NA	NA	NA
chr3:130499401	107964	INS	168	0.841	0.5818	15	NA	NA	NA	NA	NA	NA	NA	NA	NA	No	ID=3-130499271-130499297-TA,3-130499296-130499317-AC,3-130499417-130499606-TATATACATATATACATATGTGTATATACACATATGTG,3-130499707-130499718-TG,3-130499717-130499728-TA,3-130499753-130499763-AT;MOTIFS=TATATACATATATACATATGTGTATATACACATATGTG,TG,TA,AT,AC;STRUC=<VC166348>	HPRC,HGSVC,1KG-ONT	No	0.794	Yes	NA,NA	NA	NA
chr3:130499401	107965	INS	320	0.9693	0.1693	1	NA	NA	NA	NA	NA	NA	NA	NA	NA	No	ID=3-130499271-130499297-TA,3-130499296-130499317-AC,3-130499417-130499606-TATATACATATATACATATGTGTATATACACATATGTG,3-130499707-130499718-TG,3-130499717-130499728-TA,3-130499753-130499763-AT;MOTIFS=TATATACATATATACATATGTGTATATACACATATGTG,TG,TA,AT,AC;STRUC=<VC166348>	HPRC,HGSVC,1KG-ONT	No	0.794	Yes	NA,NA	NA	NA
chr3:130499401	107966	INS	222	0.8675	0.497	2	NA	NA	NA	NA	NA	NA	NA	NA	NA	No	ID=3-130499271-130499297-TA,3-130499296-130499317-AC,3-130499417-130499606-TATATACATATATACATATGTGTATATACACATATGTG,3-130499707-130499718-TG,3-130499717-130499728-TA,3-130499753-130499763-AT;MOTIFS=TATATACATATATACATATGTGTATATACACATATGTG,TG,TA,AT,AC;STRUC=<VC166348>	HPRC,HGSVC,1KG-ONT	No	0.794	Yes	NA,NA	NA	NA
chr3:130499401	107967	INS	416	0.837	0.5559	3	NA	NA	NA	NA	NA	NA	NA	NA	NA	No	ID=3-130499271-130499297-TA,3-130499296-130499317-AC,3-130499417-130499606-TATATACATATATACATATGTGTATATACACATATGTG,3-130499707-130499718-TG,3-130499717-130499728-TA,3-130499753-130499763-AT;MOTIFS=TATATACATATATACATATGTGTATATACACATATGTG,TG,TA,AT,AC;STRUC=<VC166348>	HPRC,HGSVC,1KG-ONT	No	0.794	Yes	NA,NA	NA	NA
chr3:130499401	107968	DEL	168	0.9502	0.1953	48	NA	NA	NA	NA	NA	NA	NA	NA	NA	No	ID=3-130499271-130499297-TA,3-130499296-130499317-AC,3-130499417-130499606-TATATACATATATACATATGTGTATATACACATATGTG,3-130499707-130499718-TG,3-130499717-130499728-TA,3-130499753-130499763-AT;MOTIFS=TATATACATATATACATATGTGTATATACACATATGTG,TG,TA,AT,AC;STRUC=<VC166348>	HPRC,HGSVC,1KG-ONT	Yes	0.057	Yes	NA,NA	NA	NA
chr3:130499402	107969	DEL	282	0.8984	0.3649	1	NA	NA	NA	NA	NA	NA	NA	NA	NA	No	ID=3-130499271-130499297-TA,3-130499296-130499317-AC,3-130499417-130499606-TATATACATATATACATATGTGTATATACACATATGTG,3-130499707-130499718-TG,3-130499717-130499728-TA,3-130499753-130499763-AT;MOTIFS=TATATACATATATACATATGTGTATATACACATATGTG,TG,TA,AT,AC;STRUC=<VC166348>	NA	No	0.425	No	NA,NA	NA	NA
chr3:130499406	107970	INS	80	0.8919	0.6324	3	NA	NA	NA	NA	NA	NA	NA	NA	NA	No	ID=3-130499271-130499297-TA,3-130499296-130499317-AC,3-130499417-130499606-TATATACATATATACATATGTGTATATACACATATGTG,3-130499707-130499718-TG,3-130499717-130499728-TA,3-130499753-130499763-AT;MOTIFS=TATATACATATATACATATGTGTATATACACATATGTG,TG,TA,AT,AC;STRUC=<VC166348>	HPRC,HGSVC	No	0.794	No	NA,NA	NA	NA
chr3:130499408	107971	INS	119	0.8187	0.6786	57	NA	NA	NA	NA	NA	NA	NA	NA	NA	No	ID=3-130499271-130499297-TA,3-130499296-130499317-AC,3-130499417-130499606-TATATACATATATACATATGTGTATATACACATATGTG,3-130499707-130499718-TG,3-130499717-130499728-TA,3-130499753-130499763-AT;MOTIFS=TATATACATATATACATATGTGTATATACACATATGTG,TG,TA,AT,AC;STRUC=<VC166348>	HPRC,HGSVC,1KG-ONT	No	0.794	Yes	NA,NA	NA	NA
chr3:130499408	107972	INS	157	0.8312	0.6588	10	NA	NA	NA	NA	NA	NA	NA	NA	NA	No	ID=3-130499271-130499297-TA,3-130499296-130499317-AC,3-130499417-130499606-TATATACATATATACATATGTGTATATACACATATGTG,3-130499707-130499718-TG,3-130499717-130499728-TA,3-130499753-130499763-AT;MOTIFS=TATATACATATATACATATGTGTATATACACATATGTG,TG,TA,AT,AC;STRUC=<VC166348>	HPRC,HGSVC,1KG-ONT	No	0.794	Yes	NA,NA	NA	NA
chr3:130499408	107973	INS	350	0.7926	0.6994	50	NA	NA	NA	NA	NA	NA	NA	NA	NA	No	ID=3-130499271-130499297-TA,3-130499296-130499317-AC,3-130499417-130499606-TATATACATATATACATATGTGTATATACACATATGTG,3-130499707-130499718-TG,3-130499717-130499728-TA,3-130499753-130499763-AT;MOTIFS=TATATACATATATACATATGTGTATATACACATATGTG,TG,TA,AT,AC;STRUC=<VC166348>	HPRC,HGSVC,1KG-ONT	No	0.794	Yes	NA,NA	NA	NA
chr3:130499408	107974	INS	426	0.8916	0.383	67	NA	NA	NA	NA	NA	NA	NA	NA	NA	No	ID=3-130499271-130499297-TA,3-130499296-130499317-AC,3-130499417-130499606-TATATACATATATACATATGTGTATATACACATATGTG,3-130499707-130499718-TG,3-130499717-130499728-TA,3-130499753-130499763-AT;MOTIFS=TATATACATATATACATATGTGTATATACACATATGTG,TG,TA,AT,AC;STRUC=<VC166348>	HPRC,HGSVC,1KG-ONT	No	0.794	Yes	NA,NA	NA	NA
chr3:130499408	107975	INS	464	0.8511	0.5638	35	NA	NA	NA	NA	NA	NA	NA	NA	NA	No	ID=3-130499271-130499297-TA,3-130499296-130499317-AC,3-130499417-130499606-TATATACATATATACATATGTGTATATACACATATGTG,3-130499707-130499718-TG,3-130499717-130499728-TA,3-130499753-130499763-AT;MOTIFS=TATATACATATATACATATGTGTATATACACATATGTG,TG,TA,AT,AC;STRUC=<VC166348>	HPRC,HGSVC,1KG-ONT	No	0.794	Yes	NA,NA	NA	NA
chr3:130499408	107976	INS	502	0.8712	0.4726	16	NA	NA	NA	NA	NA	NA	NA	NA	NA	No	ID=3-130499271-130499297-TA,3-130499296-130499317-AC,3-130499417-130499606-TATATACATATATACATATGTGTATATACACATATGTG,3-130499707-130499718-TG,3-130499717-130499728-TA,3-130499753-130499763-AT;MOTIFS=TATATACATATATACATATGTGTATATACACATATGTG,TG,TA,AT,AC;STRUC=<VC166348>	HPRC,HGSVC,1KG-ONT	No	0.794	Yes	NA,NA	NA	NA
chr3:130499408	107977	INS	312	0.9668	0.1588	27	NA	NA	NA	NA	NA	NA	NA	NA	NA	No	ID=3-130499271-130499297-TA,3-130499296-130499317-AC,3-130499417-130499606-TATATACATATATACATATGTGTATATACACATATGTG,3-130499707-130499718-TG,3-130499717-130499728-TA,3-130499753-130499763-AT;MOTIFS=TATATACATATATACATATGTGTATATACACATATGTG,TG,TA,AT,AC;STRUC=<VC166348>	HPRC,HGSVC,1KG-ONT	No	0.794	Yes	NA,NA	NA	NA
chr3:130499408	107978	DEL	70	0.799	0.6888	2	NA	NA	NA	NA	NA	NA	NA	NA	NA	No	ID=3-130499271-130499297-TA,3-130499296-130499317-AC,3-130499417-130499606-TATATACATATATACATATGTGTATATACACATATGTG,3-130499707-130499718-TG,3-130499717-130499728-TA,3-130499753-130499763-AT;MOTIFS=TATATACATATATACATATGTGTATATACACATATGTG,TG,TA,AT,AC;STRUC=<VC166348>	NA	No	0.028	Yes	NA,NA	NA	NA
chr3:130499416	107979	INS	92	0.8642	0.5031	3	NA	NA	NA	NA	NA	NA	NA	NA	NA	No	ID=3-130499271-130499297-TA,3-130499296-130499317-AC,3-130499417-130499606-TATATACATATATACATATGTGTATATACACATATGTG,3-130499707-130499718-TG,3-130499717-130499728-TA,3-130499753-130499763-AT;MOTIFS=TATATACATATATACATATGTGTATATACACATATGTG,TG,TA,AT,AC;STRUC=<VC166348>	HPRC,HGSVC,1KG-ONT	No	0.794	Yes	NA,NA	NA	NA
chr3:130499416	107980	INS	146	0.8825	0.4455	1	NA	NA	NA	NA	NA	NA	NA	NA	NA	No	ID=3-130499271-130499297-TA,3-130499296-130499317-AC,3-130499417-130499606-TATATACATATATACATATGTGTATATACACATATGTG,3-130499707-130499718-TG,3-130499717-130499728-TA,3-130499753-130499763-AT;MOTIFS=TATATACATATATACATATGTGTATATACACATATGTG,TG,TA,AT,AC;STRUC=<VC166348>	HPRC,HGSVC,1KG-ONT	No	0.794	No	NA,NA	NA	NA
chr3:130499417	107987	INS	1254	0.9107	0.6028	1	NA	NA	NA	NA	NA	NA	NA	NA	NA	No	ID=3-130499271-130499297-TA,3-130499296-130499317-AC,3-130499417-130499606-TATATACATATATACATATGTGTATATACACATATGTG,3-130499707-130499718-TG,3-130499717-130499728-TA,3-130499753-130499763-AT;MOTIFS=TATATACATATATACATATGTGTATATACACATATGTG,TG,TA,AT,AC;STRUC=<VC166348>	HPRC	No	0.794	No	NA,NA	NA	NA
chr3:130499417	107988	DEL	76	0.8667	0.492	68	NA	NA	NA	NA	NA	NA	NA	NA	NA	No	ID=3-130499271-130499297-TA,3-130499296-130499317-AC,3-130499417-130499606-TATATACATATATACATATGTGTATATACACATATGTG,3-130499707-130499718-TG,3-130499717-130499728-TA,3-130499753-130499763-AT;MOTIFS=TATATACATATATACATATGTGTATATACACATATGTG,TG,TA,AT,AC;STRUC=<VC166348>	NA	No	0.028	Yes	NA,NA	NA	NA
chr3:130499417	107986	INS	456	0.9305	0.314	1	NA	NA	NA	NA	NA	NA	NA	NA	NA	No	ID=3-130499271-130499297-TA,3-130499296-130499317-AC,3-130499417-130499606-TATATACATATATACATATGTGTATATACACATATGTG,3-130499707-130499718-TG,3-130499717-130499728-TA,3-130499753-130499763-AT;MOTIFS=TATATACATATATACATATGTGTATATACACATATGTG,TG,TA,AT,AC;STRUC=<VC166348>	HPRC,HGSVC,1KG-ONT	No	0.794	No	NA,NA	NA	NA
chr3:130499417	107985	INS	266	0.8438	0.5762	4	NA	NA	NA	NA	NA	NA	NA	NA	NA	No	ID=3-130499271-130499297-TA,3-130499296-130499317-AC,3-130499417-130499606-TATATACATATATACATATGTGTATATACACATATGTG,3-130499707-130499718-TG,3-130499717-130499728-TA,3-130499753-130499763-AT;MOTIFS=TATATACATATATACATATGTGTATATACACATATGTG,TG,TA,AT,AC;STRUC=<VC166348>	HPRC,HGSVC	No	0.794	Yes	NA,NA	NA	NA
chr3:130499417	107983	INS	186	0.8422	0.568	2	NA	NA	NA	NA	NA	NA	NA	NA	NA	No	ID=3-130499271-130499297-TA,3-130499296-130499317-AC,3-130499417-130499606-TATATACATATATACATATGTGTATATACACATATGTG,3-130499707-130499718-TG,3-130499717-130499728-TA,3-130499753-130499763-AT;MOTIFS=TATATACATATATACATATGTGTATATACACATATGTG,TG,TA,AT,AC;STRUC=<VC166348>	HPRC,HGSVC,1KG-ONT	No	0.794	Yes	NA,NA	NA	NA
chr3:130499417	107984	INS	228	0.8006	0.6881	3	NA	NA	NA	NA	NA	NA	NA	NA	NA	No	ID=3-130499271-130499297-TA,3-130499296-130499317-AC,3-130499417-130499606-TATATACATATATACATATGTGTATATACACATATGTG,3-130499707-130499718-TG,3-130499717-130499728-TA,3-130499753-130499763-AT;MOTIFS=TATATACATATATACATATGTGTATATACACATATGTG,TG,TA,AT,AC;STRUC=<VC166348>	HPRC,HGSVC	No	0.794	Yes	NA,NA	NA	NA
chr3:130499417	107981	INS	222	0.9301	0.4188	2	NA	NA	NA	NA	NA	NA	NA	NA	NA	No	ID=3-130499271-130499297-TA,3-130499296-130499317-AC,3-130499417-130499606-TATATACATATATACATATGTGTATATACACATATGTG,3-130499707-130499718-TG,3-130499717-130499728-TA,3-130499753-130499763-AT;MOTIFS=TATATACATATATACATATGTGTATATACACATATGTG,TG,TA,AT,AC;STRUC=<VC166348>	HPRC,HGSVC,1KG-ONT	No	0.794	No	NA,NA	NA	NA
chr3:130499417	107982	INS	244	0.8218	0.6603	9	NA	NA	NA	NA	NA	NA	NA	NA	NA	No	ID=3-130499271-130499297-TA,3-130499296-130499317-AC,3-130499417-130499606-TATATACATATATACATATGTGTATATACACATATGTG,3-130499707-130499718-TG,3-130499717-130499728-TA,3-130499753-130499763-AT;MOTIFS=TATATACATATATACATATGTGTATATACACATATGTG,TG,TA,AT,AC;STRUC=<VC166348>	HPRC,HGSVC	No	0.794	Yes	NA,NA	NA	NA
chr3:130499421	107990	INS	5529	0.9537	0.2084	1	NA	NA	NA	NA	NA	NA	NA	NA	NA	No	ID=3-130499271-130499297-TA,3-130499296-130499317-AC,3-130499417-130499606-TATATACATATATACATATGTGTATATACACATATGTG,3-130499707-130499718-TG,3-130499717-130499728-TA,3-130499753-130499763-AT;MOTIFS=TATATACATATATACATATGTGTATATACACATATGTG,TG,TA,AT,AC;STRUC=<VC166348>	NA	No	0.794	No	NA,NA	NA	NA
chr3:130499430	107991	DEL	92	0.862	0.5055	7	NA	NA	NA	NA	NA	NA	NA	NA	NA	No	ID=3-130499271-130499297-TA,3-130499296-130499317-AC,3-130499417-130499606-TATATACATATATACATATGTGTATATACACATATGTG,3-130499707-130499718-TG,3-130499717-130499728-TA,3-130499753-130499763-AT;MOTIFS=TATATACATATATACATATGTGTATATACACATATGTG,TG,TA,AT,AC;STRUC=<VC166348>	HPRC,HGSVC,1KG-ONT	Yes	0.057	No	NA,NA	NA	NA
chr3:130499433	107992	INS	128	0.82	0.6514	8	NA	NA	NA	NA	NA	NA	NA	NA	NA	No	ID=3-130499271-130499297-TA,3-130499296-130499317-AC,3-130499417-130499606-TATATACATATATACATATGTGTATATACACATATGTG,3-130499707-130499718-TG,3-130499717-130499728-TA,3-130499753-130499763-AT;MOTIFS=TATATACATATATACATATGTGTATATACACATATGTG,TG,TA,AT,AC;STRUC=<VC166348>	HPRC,HGSVC,1KG-ONT	No	0.794	No	NA,NA	NA	NA
chr3:130499434	107993	INS	136	0.8827	0.4271	1	NA	NA	NA	NA	NA	NA	NA	NA	NA	No	ID=3-130499271-130499297-TA,3-130499296-130499317-AC,3-130499417-130499606-TATATACATATATACATATGTGTATATACACATATGTG,3-130499707-130499718-TG,3-130499717-130499728-TA,3-130499753-130499763-AT;MOTIFS=TATATACATATATACATATGTGTATATACACATATGTG,TG,TA,AT,AC;STRUC=<VC166348>	HPRC,HGSVC,1KG-ONT	No	0.794	No	NA,NA	NA	NA
chr3:130499434	107994	INS	98	0.8501	0.5453	11	NA	NA	NA	NA	NA	NA	NA	NA	NA	No	ID=3-130499271-130499297-TA,3-130499296-130499317-AC,3-130499417-130499606-TATATACATATATACATATGTGTATATACACATATGTG,3-130499707-130499718-TG,3-130499717-130499728-TA,3-130499753-130499763-AT;MOTIFS=TATATACATATATACATATGTGTATATACACATATGTG,TG,TA,AT,AC;STRUC=<VC166348>	HPRC,HGSVC,1KG-ONT	No	0.794	Yes	NA,NA	NA	NA
chr3:130499435	107995	INS	84	0.8574	0.5006	1	NA	NA	NA	NA	NA	NA	NA	NA	NA	No	ID=3-130499271-130499297-TA,3-130499296-130499317-AC,3-130499417-130499606-TATATACATATATACATATGTGTATATACACATATGTG,3-130499707-130499718-TG,3-130499717-130499728-TA,3-130499753-130499763-AT;MOTIFS=TATATACATATATACATATGTGTATATACACATATGTG,TG,TA,AT,AC;STRUC=<VC166348>	HPRC,HGSVC,1KG-ONT	No	0.794	No	NA,NA	NA	NA
chr3:130499468	107996	INS	54	0.8782	0.5096	4	NA	NA	NA	NA	NA	NA	NA	NA	NA	No	ID=3-130499271-130499297-TA,3-130499296-130499317-AC,3-130499417-130499606-TATATACATATATACATATGTGTATATACACATATGTG,3-130499707-130499718-TG,3-130499717-130499728-TA,3-130499753-130499763-AT;MOTIFS=TATATACATATATACATATGTGTATATACACATATGTG,TG,TA,AT,AC;STRUC=<VC166348>	HGSVC	No	0.794	Yes	NA,NA	NA	NA
chr3:130499470	107997	DEL	136	0.8301	0.6414	7	NA	NA	NA	NA	NA	NA	NA	NA	NA	No	ID=3-130499271-130499297-TA,3-130499296-130499317-AC,3-130499417-130499606-TATATACATATATACATATGTGTATATACACATATGTG,3-130499707-130499718-TG,3-130499717-130499728-TA,3-130499753-130499763-AT;MOTIFS=TATATACATATATACATATGTGTATATACACATATGTG,TG,TA,AT,AC;STRUC=<VC166348>	HPRC,HGSVC,1KG-ONT	Yes	0.139	No	NA,NA	NA	NA
chr3:130499484	107998	INS	780	0.8066	0.6641	1	NA	NA	NA	NA	NA	NA	NA	NA	NA	No	ID=3-130499271-130499297-TA,3-130499296-130499317-AC,3-130499417-130499606-TATATACATATATACATATGTGTATATACACATATGTG,3-130499707-130499718-TG,3-130499717-130499728-TA,3-130499753-130499763-AT;MOTIFS=TATATACATATATACATATGTGTATATACACATATGTG,TG,TA,AT,AC;STRUC=<VC166348>	HPRC,HGSVC,1KG-ONT	No	0.794	No	NA,NA	NA	NA
chr3:130499486	107999	DEL	120	0.9612	0.1638	579	NA	NA	NA	NA	NA	NA	NA	NA	NA	No	ID=3-130499271-130499297-TA,3-130499296-130499317-AC,3-130499417-130499606-TATATACATATATACATATGTGTATATACACATATGTG,3-130499707-130499718-TG,3-130499717-130499728-TA,3-130499753-130499763-AT;MOTIFS=TATATACATATATACATATGTGTATATACACATATGTG,TG,TA,AT,AC;STRUC=<VC166348>	HPRC,HGSVC,1KG-ONT	Yes	0.139	Yes	NA,NA	NA	NA
chr3:130499509	108000	INS	88	0.8175	0.6363	1	NA	NA	NA	NA	NA	NA	NA	NA	NA	No	ID=3-130499271-130499297-TA,3-130499296-130499317-AC,3-130499417-130499606-TATATACATATATACATATGTGTATATACACATATGTG,3-130499707-130499718-TG,3-130499717-130499728-TA,3-130499753-130499763-AT;MOTIFS=TATATACATATATACATATGTGTATATACACATATGTG,TG,TA,AT,AC;STRUC=<VC166348>	HPRC,HGSVC,1KG-ONT	No	0.794	Yes	NA,NA	NA	NA
chr3:130499521	108002	DEL	104	0.842	0.593	1	NA	NA	NA	NA	NA	NA	NA	NA	NA	No	ID=3-130499271-130499297-TA,3-130499296-130499317-AC,3-130499417-130499606-TATATACATATATACATATGTGTATATACACATATGTG,3-130499707-130499718-TG,3-130499717-130499728-TA,3-130499753-130499763-AT;MOTIFS=TATATACATATATACATATGTGTATATACACATATGTG,TG,TA,AT,AC;STRUC=<VC166348>	HPRC,HGSVC,1KG-ONT	Yes	0.831	No	NA,NA	NA	NA
chr3:130499521	108001	DEL	82	0.8754	0.4765	7	NA	NA	NA	NA	NA	NA	NA	NA	NA	No	ID=3-130499271-130499297-TA,3-130499296-130499317-AC,3-130499417-130499606-TATATACATATATACATATGTGTATATACACATATGTG,3-130499707-130499718-TG,3-130499717-130499728-TA,3-130499753-130499763-AT;MOTIFS=TATATACATATATACATATGTGTATATACACATATGTG,TG,TA,AT,AC;STRUC=<VC166348>	NA	Yes	0.879	No	NA,NA	NA	NA
chr3:130499522	108003	INS	198	0.8423	0.612	4	NA	NA	NA	NA	NA	NA	NA	NA	NA	No	ID=3-130499271-130499297-TA,3-130499296-130499317-AC,3-130499417-130499606-TATATACATATATACATATGTGTATATACACATATGTG,3-130499707-130499718-TG,3-130499717-130499728-TA,3-130499753-130499763-AT;MOTIFS=TATATACATATATACATATGTGTATATACACATATGTG,TG,TA,AT,AC;STRUC=<VC166348>	HPRC,HGSVC,1KG-ONT	No	0.794	No	NA,NA	NA	NA
chr3:130499539	108004	INS	68	0.8884	0.4139	2	NA	NA	NA	NA	NA	NA	NA	NA	NA	No	ID=3-130499271-130499297-TA,3-130499296-130499317-AC,3-130499417-130499606-TATATACATATATACATATGTGTATATACACATATGTG,3-130499707-130499718-TG,3-130499717-130499728-TA,3-130499753-130499763-AT;MOTIFS=TATATACATATATACATATGTGTATATACACATATGTG,TG,TA,AT,AC;STRUC=<VC166348>	HPRC,HGSVC	Yes	0.794	Yes	NA,NA	NA	NA
chr3:130499539	108005	INS	106	0.876	0.4671	6	NA	NA	NA	NA	NA	NA	NA	NA	NA	No	ID=3-130499271-130499297-TA,3-130499296-130499317-AC,3-130499417-130499606-TATATACATATATACATATGTGTATATACACATATGTG,3-130499707-130499718-TG,3-130499717-130499728-TA,3-130499753-130499763-AT;MOTIFS=TATATACATATATACATATGTGTATATACACATATGTG,TG,TA,AT,AC;STRUC=<VC166348>	HPRC,HGSVC,1KG-ONT	Yes	0.794	Yes	NA,NA	NA	NA
chr3:130499556	108006	INS	3684	0.8737	0.4799	1	NA	NA	NA	NA	NA	NA	NA	NA	NA	No	ID=3-130499271-130499297-TA,3-130499296-130499317-AC,3-130499417-130499606-TATATACATATATACATATGTGTATATACACATATGTG,3-130499707-130499718-TG,3-130499717-130499728-TA,3-130499753-130499763-AT;MOTIFS=TATATACATATATACATATGTGTATATACACATATGTG,TG,TA,AT,AC;STRUC=<VC166348>	HGSVC	No	0.794	No	NA,NA	NA	NA
chr3:130499562	108007	INS	348	0.9043	0.4515	6	NA	NA	NA	NA	NA	NA	NA	NA	NA	No	ID=3-130499271-130499297-TA,3-130499296-130499317-AC,3-130499417-130499606-TATATACATATATACATATGTGTATATACACATATGTG,3-130499707-130499718-TG,3-130499717-130499728-TA,3-130499753-130499763-AT;MOTIFS=TATATACATATATACATATGTGTATATACACATATGTG,TG,TA,AT,AC;STRUC=<VC166348>	HPRC,HGSVC,1KG-ONT	Yes	0.794	Yes	NA,NA	NA	NA
chr3:130499562	108008	INS	386	0.8524	0.5503	5	NA	NA	NA	NA	NA	NA	NA	NA	NA	No	ID=3-130499271-130499297-TA,3-130499296-130499317-AC,3-130499417-130499606-TATATACATATATACATATGTGTATATACACATATGTG,3-130499707-130499718-TG,3-130499717-130499728-TA,3-130499753-130499763-AT;MOTIFS=TATATACATATATACATATGTGTATATACACATATGTG,TG,TA,AT,AC;STRUC=<VC166348>	HPRC,HGSVC,1KG-ONT	Yes	0.794	Yes	NA,NA	NA	NA
chr3:130499562	108009	INS	66	0.8892	0.3939	2	NA	NA	NA	NA	NA	NA	NA	NA	NA	No	ID=3-130499271-130499297-TA,3-130499296-130499317-AC,3-130499417-130499606-TATATACATATATACATATGTGTATATACACATATGTG,3-130499707-130499718-TG,3-130499717-130499728-TA,3-130499753-130499763-AT;MOTIFS=TATATACATATATACATATGTGTATATACACATATGTG,TG,TA,AT,AC;STRUC=<VC166348>	HPRC,HGSVC	Yes	0.794	No	NA,NA	NA	NA
chr3:130499564	108010	INS	302	0.9003	0.3779	2	NA	NA	NA	NA	NA	NA	NA	NA	NA	No	ID=3-130499271-130499297-TA,3-130499296-130499317-AC,3-130499417-130499606-TATATACATATATACATATGTGTATATACACATATGTG,3-130499707-130499718-TG,3-130499717-130499728-TA,3-130499753-130499763-AT;MOTIFS=TATATACATATATACATATGTGTATATACACATATGTG,TG,TA,AT,AC;STRUC=<VC166348>	HPRC,HGSVC,1KG-ONT	Yes	0.794	Yes	NA,NA	NA	NA
chr3:130499564	108011	INS	340	0.9139	0.3378	1	NA	NA	NA	NA	NA	NA	NA	NA	NA	No	ID=3-130499271-130499297-TA,3-130499296-130499317-AC,3-130499417-130499606-TATATACATATATACATATGTGTATATACACATATGTG,3-130499707-130499718-TG,3-130499717-130499728-TA,3-130499753-130499763-AT;MOTIFS=TATATACATATATACATATGTGTATATACACATATGTG,TG,TA,AT,AC;STRUC=<VC166348>	HPRC,HGSVC,1KG-ONT	Yes	0.794	No	NA,NA	NA	NA
chr3:130499564	108012	INS	226	0.8841	0.4263	2	NA	NA	NA	NA	NA	NA	NA	NA	NA	No	ID=3-130499271-130499297-TA,3-130499296-130499317-AC,3-130499417-130499606-TATATACATATATACATATGTGTATATACACATATGTG,3-130499707-130499718-TG,3-130499717-130499728-TA,3-130499753-130499763-AT;MOTIFS=TATATACATATATACATATGTGTATATACACATATGTG,TG,TA,AT,AC;STRUC=<VC166348>	HPRC,HGSVC	Yes	0.794	No	NA,NA	NA	NA
chr3:130499567	108013	DEL	126	0.8319	0.6072	2	NA	NA	NA	NA	NA	NA	NA	NA	NA	No	ID=3-130499271-130499297-TA,3-130499296-130499317-AC,3-130499417-130499606-TATATACATATATACATATGTGTATATACACATATGTG,3-130499707-130499718-TG,3-130499717-130499728-TA,3-130499753-130499763-AT;MOTIFS=TATATACATATATACATATGTGTATATACACATATGTG,TG,TA,AT,AC;STRUC=<VC166348>	HPRC,HGSVC,1KG-ONT	Yes	0.637	No	NA,NA	NA	NA
chr3:130499578	108014	INS	714	0.9342	0.2645	3	NA	NA	NA	NA	NA	NA	NA	NA	NA	No	ID=3-130499271-130499297-TA,3-130499296-130499317-AC,3-130499417-130499606-TATATACATATATACATATGTGTATATACACATATGTG,3-130499707-130499718-TG,3-130499717-130499728-TA,3-130499753-130499763-AT;MOTIFS=TATATACATATATACATATGTGTATATACACATATGTG,TG,TA,AT,AC;STRUC=<VC166348>	HPRC,HGSVC,1KG-ONT	No	0.794	Yes	NA,NA	NA	NA
chr3:130499598	108018	INS	274	0.8575	0.5186	1	NA	NA	NA	NA	NA	NA	NA	NA	NA	No	ID=3-130499271-130499297-TA,3-130499296-130499317-AC,3-130499417-130499606-TATATACATATATACATATGTGTATATACACATATGTG,3-130499707-130499718-TG,3-130499717-130499728-TA,3-130499753-130499763-AT;MOTIFS=TATATACATATATACATATGTGTATATACACATATGTG,TG,TA,AT,AC;STRUC=<VC166348>	HPRC,HGSVC	Yes	0.794	No	NA,NA	NA	NA
chr3:130499598	108017	INS	76	0.8173	0.657	19	NA	NA	NA	NA	NA	NA	NA	NA	NA	No	ID=3-130499271-130499297-TA,3-130499296-130499317-AC,3-130499417-130499606-TATATACATATATACATATGTGTATATACACATATGTG,3-130499707-130499718-TG,3-130499717-130499728-TA,3-130499753-130499763-AT;MOTIFS=TATATACATATATACATATGTGTATATACACATATGTG,TG,TA,AT,AC;STRUC=<VC166348>	HPRC,HGSVC	Yes	0.794	Yes	NA,NA	NA	NA
chr3:130499598	108015	INS	144	0.833	0.6418	11	NA	NA	NA	NA	NA	NA	NA	NA	NA	No	ID=3-130499271-130499297-TA,3-130499296-130499317-AC,3-130499417-130499606-TATATACATATATACATATGTGTATATACACATATGTG,3-130499707-130499718-TG,3-130499717-130499728-TA,3-130499753-130499763-AT;MOTIFS=TATATACATATATACATATGTGTATATACACATATGTG,TG,TA,AT,AC;STRUC=<VC166348>	HPRC,HGSVC,1KG-ONT	Yes	0.794	Yes	NA,NA	NA	NA
chr3:130499598	108016	INS	114	0.9137	0.6038	72	NA	NA	NA	NA	NA	NA	NA	NA	NA	No	ID=3-130499271-130499297-TA,3-130499296-130499317-AC,3-130499417-130499606-TATATACATATATACATATGTGTATATACACATATGTG,3-130499707-130499718-TG,3-130499717-130499728-TA,3-130499753-130499763-AT;MOTIFS=TATATACATATATACATATGTGTATATACACATATGTG,TG,TA,AT,AC;STRUC=<VC166348>	HPRC,HGSVC,1KG-ONT	Yes	0.794	Yes	NA,NA	NA	NA
chr3:130499612	108020	INS	164	0.841	0.603	1	NA	NA	NA	NA	NA	NA	NA	NA	NA	No	ID=3-130499271-130499297-TA,3-130499296-130499317-AC,3-130499417-130499606-TATATACATATATACATATGTGTATATACACATATGTG,3-130499707-130499718-TG,3-130499717-130499728-TA,3-130499753-130499763-AT;MOTIFS=TATATACATATATACATATGTGTATATACACATATGTG,TG,TA,AT,AC;STRUC=<VC166348>	HPRC,HGSVC,1KG-ONT	Yes	0.44	Yes	NA,NA	NA	NA
chr3:130499612	108021	INS	350	0.8877	0.3909	3	NA	NA	NA	NA	NA	NA	NA	NA	NA	No	ID=3-130499271-130499297-TA,3-130499296-130499317-AC,3-130499417-130499606-TATATACATATATACATATGTGTATATACACATATGTG,3-130499707-130499718-TG,3-130499717-130499728-TA,3-130499753-130499763-AT;MOTIFS=TATATACATATATACATATGTGTATATACACATATGTG,TG,TA,AT,AC;STRUC=<VC166348>	HPRC,HGSVC,1KG-ONT	Yes	0.44	No	NA,NA	NA	NA
chr3:130499612	108024	INS	314	0.8449	0.5677	23	NA	NA	NA	NA	NA	NA	NA	NA	NA	No	ID=3-130499271-130499297-TA,3-130499296-130499317-AC,3-130499417-130499606-TATATACATATATACATATGTGTATATACACATATGTG,3-130499707-130499718-TG,3-130499717-130499728-TA,3-130499753-130499763-AT;MOTIFS=TATATACATATATACATATGTGTATATACACATATGTG,TG,TA,AT,AC;STRUC=<VC166348>	HPRC,HGSVC,1KG-ONT	Yes	0.44	Yes	NA,NA	NA	NA
chr3:130499654	108025	INS	50	0.8142	0.6959	20	NA	NA	NA	NA	NA	NA	NA	NA	NA	No	ID=3-130499271-130499297-TA,3-130499296-130499317-AC,3-130499417-130499606-TATATACATATATACATATGTGTATATACACATATGTG,3-130499707-130499718-TG,3-130499717-130499728-TA,3-130499753-130499763-AT;MOTIFS=TATATACATATATACATATGTGTATATACACATATGTG,TG,TA,AT,AC;STRUC=<VC166348>	NA	Yes	0.44	Yes	NA,NA	NA	NA
chr3:130524635	108027	INS	488	0.8277	0.639	62	NA	NA	NA	NA	NA	NA	NA	NA	NA	No	NA	HPRC,HGSVC,1KG-ONT	Yes	4.076	Yes	NA,NA	NA	NA
chr3:130628722	108028	DEL	5542	0.9359	0.2521	591	COL6A6(2.1338e-43,1.043)	NA	NA	NA	NA	NA	NA	NA	NA	No	ID=3-130633304-130633313-TCA,3-130634052-130634076-A,3-130634202-130634213-A,3-130634210-130634245-AAAT,3-130634242-130634266-A;MOTIFS=AAAT,TCA,A;STRUC=<VC166356>	HPRC,HGSVC,1KG-ONT	Yes	5.68	Yes	NA,NA	NA	NA
chr3:130636800	108029	INS	56	0.8312	0.6048	12	COL6A6(2.1338e-43,1.043)	NA	NA	NA	NA	NA	NA	NA	NA	No	ID=3-130636716-130636725-TCT,3-130636752-130636761-TCC,3-130636756-130636773-CCTCC,3-130636780-130636789-TCC,3-130636784-130636801-CCTCC,3-130636787-130636809-CCCCTCCCCTC,3-130636819-130636828-TCC,3-130636842-130636851-TCC,3-130636849-130636856-C,3-130636878-130636897-CCTCCC,3-130636912-130636924-CCCCTC,3-130636918-130636933-CCCCT,3-130636933-130636956-TCCCCC,3-130636970-130636979-CT,3-130637061-130637081-CCCTCC,3-130637082-130637110-TCTCTCCCTCCCCC,3-130637090-130637096-TCCCCC,3-130637093-130637105-CCCT,3-130637101-130637119-CCCTCC,3-130637198-130637208-A;MOTIFS=A,TCT,TCC,CCCCTCCCCTC,CT,TCTCTCCCTCCCCC,CCCTCC,C,TCCCCC,CCCT,CCTCC,CCTCCC,CCCCTC,CCCCT;STRUC=<VC166358>	HPRC,HGSVC	Yes	1.616	No	NA,NA	NA	NA
chr3:130636802	108030	INS	107	0.9215	0.2821	10	COL6A6(2.1338e-43,1.043)	NA	NA	NA	NA	NA	NA	NA	NA	No	ID=3-130636716-130636725-TCT,3-130636752-130636761-TCC,3-130636756-130636773-CCTCC,3-130636780-130636789-TCC,3-130636784-130636801-CCTCC,3-130636787-130636809-CCCCTCCCCTC,3-130636819-130636828-TCC,3-130636842-130636851-TCC,3-130636849-130636856-C,3-130636878-130636897-CCTCCC,3-130636912-130636924-CCCCTC,3-130636918-130636933-CCCCT,3-130636933-130636956-TCCCCC,3-130636970-130636979-CT,3-130637061-130637081-CCCTCC,3-130637082-130637110-TCTCTCCCTCCCCC,3-130637090-130637096-TCCCCC,3-130637093-130637105-CCCT,3-130637101-130637119-CCCTCC,3-130637198-130637208-A;MOTIFS=A,TCT,TCC,CCCCTCCCCTC,CT,TCTCTCCCTCCCCC,CCCTCC,C,TCCCCC,CCCT,CCTCC,CCTCCC,CCCCTC,CCCCT;STRUC=<VC166358>	HPRC,HGSVC,1KG-ONT	Yes	1.616	Yes	NA,NA	NA	NA
chr3:130636802	108031	INS	79	0.8138	0.6525	22	COL6A6(2.1338e-43,1.043)	NA	NA	NA	NA	NA	NA	NA	NA	No	ID=3-130636716-130636725-TCT,3-130636752-130636761-TCC,3-130636756-130636773-CCTCC,3-130636780-130636789-TCC,3-130636784-130636801-CCTCC,3-130636787-130636809-CCCCTCCCCTC,3-130636819-130636828-TCC,3-130636842-130636851-TCC,3-130636849-130636856-C,3-130636878-130636897-CCTCCC,3-130636912-130636924-CCCCTC,3-130636918-130636933-CCCCT,3-130636933-130636956-TCCCCC,3-130636970-130636979-CT,3-130637061-130637081-CCCTCC,3-130637082-130637110-TCTCTCCCTCCCCC,3-130637090-130637096-TCCCCC,3-130637093-130637105-CCCT,3-130637101-130637119-CCCTCC,3-130637198-130637208-A;MOTIFS=A,TCT,TCC,CCCCTCCCCTC,CT,TCTCTCCCTCCCCC,CCCTCC,C,TCCCCC,CCCT,CCTCC,CCTCCC,CCCCTC,CCCCT;STRUC=<VC166358>	HPRC,HGSVC,1KG-ONT	Yes	1.616	Yes	NA,NA	NA	NA
chr3:130636803	108032	INS	59	0.8476	0.5728	105	COL6A6(2.1338e-43,1.043)	NA	NA	NA	NA	NA	NA	NA	NA	No	ID=3-130636716-130636725-TCT,3-130636752-130636761-TCC,3-130636756-130636773-CCTCC,3-130636780-130636789-TCC,3-130636784-130636801-CCTCC,3-130636787-130636809-CCCCTCCCCTC,3-130636819-130636828-TCC,3-130636842-130636851-TCC,3-130636849-130636856-C,3-130636878-130636897-CCTCCC,3-130636912-130636924-CCCCTC,3-130636918-130636933-CCCCT,3-130636933-130636956-TCCCCC,3-130636970-130636979-CT,3-130637061-130637081-CCCTCC,3-130637082-130637110-TCTCTCCCTCCCCC,3-130637090-130637096-TCCCCC,3-130637093-130637105-CCCT,3-130637101-130637119-CCCTCC,3-130637198-130637208-A;MOTIFS=A,TCT,TCC,CCCCTCCCCTC,CT,TCTCTCCCTCCCCC,CCCTCC,C,TCCCCC,CCCT,CCTCC,CCTCCC,CCCCTC,CCCCT;STRUC=<VC166358>	HPRC,HGSVC	Yes	1.616	Yes	NA,NA	NA	NA
chr3:130636803	108033	INS	65	0.8754	0.4655	59	COL6A6(2.1338e-43,1.043)	NA	NA	NA	NA	NA	NA	NA	NA	No	ID=3-130636716-130636725-TCT,3-130636752-130636761-TCC,3-130636756-130636773-CCTCC,3-130636780-130636789-TCC,3-130636784-130636801-CCTCC,3-130636787-130636809-CCCCTCCCCTC,3-130636819-130636828-TCC,3-130636842-130636851-TCC,3-130636849-130636856-C,3-130636878-130636897-CCTCCC,3-130636912-130636924-CCCCTC,3-130636918-130636933-CCCCT,3-130636933-130636956-TCCCCC,3-130636970-130636979-CT,3-130637061-130637081-CCCTCC,3-130637082-130637110-TCTCTCCCTCCCCC,3-130637090-130637096-TCCCCC,3-130637093-130637105-CCCT,3-130637101-130637119-CCCTCC,3-130637198-130637208-A;MOTIFS=A,TCT,TCC,CCCCTCCCCTC,CT,TCTCTCCCTCCCCC,CCCTCC,C,TCCCCC,CCCT,CCTCC,CCTCCC,CCCCTC,CCCCT;STRUC=<VC166358>	HPRC,HGSVC,1KG-ONT	Yes	1.616	Yes	NA,NA	NA	NA
chr3:130636805	108034	INS	57	0.9033	0.343	10	COL6A6(2.1338e-43,1.043)	NA	NA	NA	NA	NA	NA	NA	NA	No	ID=3-130636716-130636725-TCT,3-130636752-130636761-TCC,3-130636756-130636773-CCTCC,3-130636780-130636789-TCC,3-130636784-130636801-CCTCC,3-130636787-130636809-CCCCTCCCCTC,3-130636819-130636828-TCC,3-130636842-130636851-TCC,3-130636849-130636856-C,3-130636878-130636897-CCTCCC,3-130636912-130636924-CCCCTC,3-130636918-130636933-CCCCT,3-130636933-130636956-TCCCCC,3-130636970-130636979-CT,3-130637061-130637081-CCCTCC,3-130637082-130637110-TCTCTCCCTCCCCC,3-130637090-130637096-TCCCCC,3-130637093-130637105-CCCT,3-130637101-130637119-CCCTCC,3-130637198-130637208-A;MOTIFS=A,TCT,TCC,CCCCTCCCCTC,CT,TCTCTCCCTCCCCC,CCCTCC,C,TCCCCC,CCCT,CCTCC,CCTCCC,CCCCTC,CCCCT;STRUC=<VC166358>	HPRC,HGSVC	Yes	1.616	Yes	NA,NA	NA	NA
chr3:130636805	108035	INS	91	0.8577	0.5177	17	COL6A6(2.1338e-43,1.043)	NA	NA	NA	NA	NA	NA	NA	NA	No	ID=3-130636716-130636725-TCT,3-130636752-130636761-TCC,3-130636756-130636773-CCTCC,3-130636780-130636789-TCC,3-130636784-130636801-CCTCC,3-130636787-130636809-CCCCTCCCCTC,3-130636819-130636828-TCC,3-130636842-130636851-TCC,3-130636849-130636856-C,3-130636878-130636897-CCTCCC,3-130636912-130636924-CCCCTC,3-130636918-130636933-CCCCT,3-130636933-130636956-TCCCCC,3-130636970-130636979-CT,3-130637061-130637081-CCCTCC,3-130637082-130637110-TCTCTCCCTCCCCC,3-130637090-130637096-TCCCCC,3-130637093-130637105-CCCT,3-130637101-130637119-CCCTCC,3-130637198-130637208-A;MOTIFS=A,TCT,TCC,CCCCTCCCCTC,CT,TCTCTCCCTCCCCC,CCCTCC,C,TCCCCC,CCCT,CCTCC,CCTCCC,CCCCTC,CCCCT;STRUC=<VC166358>	HPRC,HGSVC,1KG-ONT	Yes	1.616	Yes	NA,NA	NA	NA
chr3:130636807	108036	INS	77	0.8742	0.4513	31	COL6A6(2.1338e-43,1.043)	NA	NA	NA	NA	NA	NA	NA	NA	No	ID=3-130636716-130636725-TCT,3-130636752-130636761-TCC,3-130636756-130636773-CCTCC,3-130636780-130636789-TCC,3-130636784-130636801-CCTCC,3-130636787-130636809-CCCCTCCCCTC,3-130636819-130636828-TCC,3-130636842-130636851-TCC,3-130636849-130636856-C,3-130636878-130636897-CCTCCC,3-130636912-130636924-CCCCTC,3-130636918-130636933-CCCCT,3-130636933-130636956-TCCCCC,3-130636970-130636979-CT,3-130637061-130637081-CCCTCC,3-130637082-130637110-TCTCTCCCTCCCCC,3-130637090-130637096-TCCCCC,3-130637093-130637105-CCCT,3-130637101-130637119-CCCTCC,3-130637198-130637208-A;MOTIFS=A,TCT,TCC,CCCCTCCCCTC,CT,TCTCTCCCTCCCCC,CCCTCC,C,TCCCCC,CCCT,CCTCC,CCTCCC,CCCCTC,CCCCT;STRUC=<VC166358>	HPRC,HGSVC,1KG-ONT	Yes	1.616	Yes	NA,NA	NA	NA
chr3:130636822	108037	INS	98	0.9175	0.3251	46	COL6A6(2.1338e-43,1.043)	NA	NA	NA	NA	NA	NA	NA	NA	No	ID=3-130636716-130636725-TCT,3-130636752-130636761-TCC,3-130636756-130636773-CCTCC,3-130636780-130636789-TCC,3-130636784-130636801-CCTCC,3-130636787-130636809-CCCCTCCCCTC,3-130636819-130636828-TCC,3-130636842-130636851-TCC,3-130636849-130636856-C,3-130636878-130636897-CCTCCC,3-130636912-130636924-CCCCTC,3-130636918-130636933-CCCCT,3-130636933-130636956-TCCCCC,3-130636970-130636979-CT,3-130637061-130637081-CCCTCC,3-130637082-130637110-TCTCTCCCTCCCCC,3-130637090-130637096-TCCCCC,3-130637093-130637105-CCCT,3-130637101-130637119-CCCTCC,3-130637198-130637208-A;MOTIFS=A,TCT,TCC,CCCCTCCCCTC,CT,TCTCTCCCTCCCCC,CCCTCC,C,TCCCCC,CCCT,CCTCC,CCTCCC,CCCCTC,CCCCT;STRUC=<VC166358>	HPRC,HGSVC,1KG-ONT	Yes	1.616	Yes	NA,NA	NA	NA
chr3:130636822	108038	INS	119	0.9338	0.2759	3	COL6A6(2.1338e-43,1.043)	NA	NA	NA	NA	NA	NA	NA	NA	No	ID=3-130636716-130636725-TCT,3-130636752-130636761-TCC,3-130636756-130636773-CCTCC,3-130636780-130636789-TCC,3-130636784-130636801-CCTCC,3-130636787-130636809-CCCCTCCCCTC,3-130636819-130636828-TCC,3-130636842-130636851-TCC,3-130636849-130636856-C,3-130636878-130636897-CCTCCC,3-130636912-130636924-CCCCTC,3-130636918-130636933-CCCCT,3-130636933-130636956-TCCCCC,3-130636970-130636979-CT,3-130637061-130637081-CCCTCC,3-130637082-130637110-TCTCTCCCTCCCCC,3-130637090-130637096-TCCCCC,3-130637093-130637105-CCCT,3-130637101-130637119-CCCTCC,3-130637198-130637208-A;MOTIFS=A,TCT,TCC,CCCCTCCCCTC,CT,TCTCTCCCTCCCCC,CCCTCC,C,TCCCCC,CCCT,CCTCC,CCTCCC,CCCCTC,CCCCT;STRUC=<VC166358>	HPRC,HGSVC,1KG-ONT	Yes	1.616	Yes	NA,NA	NA	NA
chr3:130636822	108039	INS	126	0.9006	0.4772	8	COL6A6(2.1338e-43,1.043)	NA	NA	NA	NA	NA	NA	NA	NA	No	ID=3-130636716-130636725-TCT,3-130636752-130636761-TCC,3-130636756-130636773-CCTCC,3-130636780-130636789-TCC,3-130636784-130636801-CCTCC,3-130636787-130636809-CCCCTCCCCTC,3-130636819-130636828-TCC,3-130636842-130636851-TCC,3-130636849-130636856-C,3-130636878-130636897-CCTCCC,3-130636912-130636924-CCCCTC,3-130636918-130636933-CCCCT,3-130636933-130636956-TCCCCC,3-130636970-130636979-CT,3-130637061-130637081-CCCTCC,3-130637082-130637110-TCTCTCCCTCCCCC,3-130637090-130637096-TCCCCC,3-130637093-130637105-CCCT,3-130637101-130637119-CCCTCC,3-130637198-130637208-A;MOTIFS=A,TCT,TCC,CCCCTCCCCTC,CT,TCTCTCCCTCCCCC,CCCTCC,C,TCCCCC,CCCT,CCTCC,CCTCCC,CCCCTC,CCCCT;STRUC=<VC166358>	HPRC,HGSVC,1KG-ONT	Yes	1.616	No	NA,NA	NA	NA
chr3:130636836	108040	INS	77	0.8523	0.5434	4	COL6A6(2.1338e-43,1.043)	NA	NA	NA	NA	NA	NA	NA	NA	No	ID=3-130636716-130636725-TCT,3-130636752-130636761-TCC,3-130636756-130636773-CCTCC,3-130636780-130636789-TCC,3-130636784-130636801-CCTCC,3-130636787-130636809-CCCCTCCCCTC,3-130636819-130636828-TCC,3-130636842-130636851-TCC,3-130636849-130636856-C,3-130636878-130636897-CCTCCC,3-130636912-130636924-CCCCTC,3-130636918-130636933-CCCCT,3-130636933-130636956-TCCCCC,3-130636970-130636979-CT,3-130637061-130637081-CCCTCC,3-130637082-130637110-TCTCTCCCTCCCCC,3-130637090-130637096-TCCCCC,3-130637093-130637105-CCCT,3-130637101-130637119-CCCTCC,3-130637198-130637208-A;MOTIFS=A,TCT,TCC,CCCCTCCCCTC,CT,TCTCTCCCTCCCCC,CCCTCC,C,TCCCCC,CCCT,CCTCC,CCTCCC,CCCCTC,CCCCT;STRUC=<VC166358>	HPRC,HGSVC,1KG-ONT	Yes	1.616	Yes	NA,NA	NA	NA
chr3:130636847	108041	INS	91	0.8441	0.5718	3	COL6A6(2.1338e-43,1.043)	NA	NA	NA	NA	NA	NA	NA	NA	No	ID=3-130636716-130636725-TCT,3-130636752-130636761-TCC,3-130636756-130636773-CCTCC,3-130636780-130636789-TCC,3-130636784-130636801-CCTCC,3-130636787-130636809-CCCCTCCCCTC,3-130636819-130636828-TCC,3-130636842-130636851-TCC,3-130636849-130636856-C,3-130636878-130636897-CCTCCC,3-130636912-130636924-CCCCTC,3-130636918-130636933-CCCCT,3-130636933-130636956-TCCCCC,3-130636970-130636979-CT,3-130637061-130637081-CCCTCC,3-130637082-130637110-TCTCTCCCTCCCCC,3-130637090-130637096-TCCCCC,3-130637093-130637105-CCCT,3-130637101-130637119-CCCTCC,3-130637198-130637208-A;MOTIFS=A,TCT,TCC,CCCCTCCCCTC,CT,TCTCTCCCTCCCCC,CCCTCC,C,TCCCCC,CCCT,CCTCC,CCTCCC,CCCCTC,CCCCT;STRUC=<VC166358>	HPRC,HGSVC,1KG-ONT	Yes	1.616	No	NA,NA	NA	NA
chr3:130636848	108042	INS	93	0.8213	0.6708	8	COL6A6(2.1338e-43,1.043)	NA	NA	NA	NA	NA	NA	NA	NA	No	ID=3-130636716-130636725-TCT,3-130636752-130636761-TCC,3-130636756-130636773-CCTCC,3-130636780-130636789-TCC,3-130636784-130636801-CCTCC,3-130636787-130636809-CCCCTCCCCTC,3-130636819-130636828-TCC,3-130636842-130636851-TCC,3-130636849-130636856-C,3-130636878-130636897-CCTCCC,3-130636912-130636924-CCCCTC,3-130636918-130636933-CCCCT,3-130636933-130636956-TCCCCC,3-130636970-130636979-CT,3-130637061-130637081-CCCTCC,3-130637082-130637110-TCTCTCCCTCCCCC,3-130637090-130637096-TCCCCC,3-130637093-130637105-CCCT,3-130637101-130637119-CCCTCC,3-130637198-130637208-A;MOTIFS=A,TCT,TCC,CCCCTCCCCTC,CT,TCTCTCCCTCCCCC,CCCTCC,C,TCCCCC,CCCT,CCTCC,CCTCCC,CCCCTC,CCCCT;STRUC=<VC166358>	HPRC,HGSVC,1KG-ONT	Yes	1.616	Yes	NA,NA	NA	NA
chr3:130636848	108043	INS	73	0.8255	0.6319	17	COL6A6(2.1338e-43,1.043)	NA	NA	NA	NA	NA	NA	NA	NA	No	ID=3-130636716-130636725-TCT,3-130636752-130636761-TCC,3-130636756-130636773-CCTCC,3-130636780-130636789-TCC,3-130636784-130636801-CCTCC,3-130636787-130636809-CCCCTCCCCTC,3-130636819-130636828-TCC,3-130636842-130636851-TCC,3-130636849-130636856-C,3-130636878-130636897-CCTCCC,3-130636912-130636924-CCCCTC,3-130636918-130636933-CCCCT,3-130636933-130636956-TCCCCC,3-130636970-130636979-CT,3-130637061-130637081-CCCTCC,3-130637082-130637110-TCTCTCCCTCCCCC,3-130637090-130637096-TCCCCC,3-130637093-130637105-CCCT,3-130637101-130637119-CCCTCC,3-130637198-130637208-A;MOTIFS=A,TCT,TCC,CCCCTCCCCTC,CT,TCTCTCCCTCCCCC,CCCTCC,C,TCCCCC,CCCT,CCTCC,CCTCCC,CCCCTC,CCCCT;STRUC=<VC166358>	HPRC,HGSVC,1KG-ONT	Yes	1.616	Yes	NA,NA	NA	NA
chr3:130636849	108044	INS	82	0.894	0.3921	1	COL6A6(2.1338e-43,1.043)	NA	NA	NA	NA	NA	NA	NA	NA	No	ID=3-130636716-130636725-TCT,3-130636752-130636761-TCC,3-130636756-130636773-CCTCC,3-130636780-130636789-TCC,3-130636784-130636801-CCTCC,3-130636787-130636809-CCCCTCCCCTC,3-130636819-130636828-TCC,3-130636842-130636851-TCC,3-130636849-130636856-C,3-130636878-130636897-CCTCCC,3-130636912-130636924-CCCCTC,3-130636918-130636933-CCCCT,3-130636933-130636956-TCCCCC,3-130636970-130636979-CT,3-130637061-130637081-CCCTCC,3-130637082-130637110-TCTCTCCCTCCCCC,3-130637090-130637096-TCCCCC,3-130637093-130637105-CCCT,3-130637101-130637119-CCCTCC,3-130637198-130637208-A;MOTIFS=A,TCT,TCC,CCCCTCCCCTC,CT,TCTCTCCCTCCCCC,CCCTCC,C,TCCCCC,CCCT,CCTCC,CCTCCC,CCCCTC,CCCCT;STRUC=<VC166358>	HPRC,HGSVC,1KG-ONT	Yes	1.616	No	NA,NA	NA	NA
chr3:130636863	108045	INS	113	0.826	0.6577	13	COL6A6(2.1338e-43,1.043)	NA	NA	NA	NA	NA	NA	NA	NA	No	ID=3-130636716-130636725-TCT,3-130636752-130636761-TCC,3-130636756-130636773-CCTCC,3-130636780-130636789-TCC,3-130636784-130636801-CCTCC,3-130636787-130636809-CCCCTCCCCTC,3-130636819-130636828-TCC,3-130636842-130636851-TCC,3-130636849-130636856-C,3-130636878-130636897-CCTCCC,3-130636912-130636924-CCCCTC,3-130636918-130636933-CCCCT,3-130636933-130636956-TCCCCC,3-130636970-130636979-CT,3-130637061-130637081-CCCTCC,3-130637082-130637110-TCTCTCCCTCCCCC,3-130637090-130637096-TCCCCC,3-130637093-130637105-CCCT,3-130637101-130637119-CCCTCC,3-130637198-130637208-A;MOTIFS=A,TCT,TCC,CCCCTCCCCTC,CT,TCTCTCCCTCCCCC,CCCTCC,C,TCCCCC,CCCT,CCTCC,CCTCCC,CCCCTC,CCCCT;STRUC=<VC166358>	HPRC,HGSVC,1KG-ONT	Yes	1.616	Yes	NA,NA	NA	NA
chr3:130636863	108046	INS	60	0.871	0.4673	29	COL6A6(2.1338e-43,1.043)	NA	NA	NA	NA	NA	NA	NA	NA	No	ID=3-130636716-130636725-TCT,3-130636752-130636761-TCC,3-130636756-130636773-CCTCC,3-130636780-130636789-TCC,3-130636784-130636801-CCTCC,3-130636787-130636809-CCCCTCCCCTC,3-130636819-130636828-TCC,3-130636842-130636851-TCC,3-130636849-130636856-C,3-130636878-130636897-CCTCCC,3-130636912-130636924-CCCCTC,3-130636918-130636933-CCCCT,3-130636933-130636956-TCCCCC,3-130636970-130636979-CT,3-130637061-130637081-CCCTCC,3-130637082-130637110-TCTCTCCCTCCCCC,3-130637090-130637096-TCCCCC,3-130637093-130637105-CCCT,3-130637101-130637119-CCCTCC,3-130637198-130637208-A;MOTIFS=A,TCT,TCC,CCCCTCCCCTC,CT,TCTCTCCCTCCCCC,CCCTCC,C,TCCCCC,CCCT,CCTCC,CCTCCC,CCCCTC,CCCCT;STRUC=<VC166358>	HPRC,HGSVC	Yes	1.616	Yes	NA,NA	NA	NA
chr3:130636863	108047	INS	66	0.9161	0.3323	15	COL6A6(2.1338e-43,1.043)	NA	NA	NA	NA	NA	NA	NA	NA	No	ID=3-130636716-130636725-TCT,3-130636752-130636761-TCC,3-130636756-130636773-CCTCC,3-130636780-130636789-TCC,3-130636784-130636801-CCTCC,3-130636787-130636809-CCCCTCCCCTC,3-130636819-130636828-TCC,3-130636842-130636851-TCC,3-130636849-130636856-C,3-130636878-130636897-CCTCCC,3-130636912-130636924-CCCCTC,3-130636918-130636933-CCCCT,3-130636933-130636956-TCCCCC,3-130636970-130636979-CT,3-130637061-130637081-CCCTCC,3-130637082-130637110-TCTCTCCCTCCCCC,3-130637090-130637096-TCCCCC,3-130637093-130637105-CCCT,3-130637101-130637119-CCCTCC,3-130637198-130637208-A;MOTIFS=A,TCT,TCC,CCCCTCCCCTC,CT,TCTCTCCCTCCCCC,CCCTCC,C,TCCCCC,CCCT,CCTCC,CCTCCC,CCCCTC,CCCCT;STRUC=<VC166358>	HPRC,HGSVC,1KG-ONT	Yes	1.616	Yes	NA,NA	NA	NA
chr3:130636863	108048	INS	90	0.8357	0.613	23	COL6A6(2.1338e-43,1.043)	NA	NA	NA	NA	NA	NA	NA	NA	No	ID=3-130636716-130636725-TCT,3-130636752-130636761-TCC,3-130636756-130636773-CCTCC,3-130636780-130636789-TCC,3-130636784-130636801-CCTCC,3-130636787-130636809-CCCCTCCCCTC,3-130636819-130636828-TCC,3-130636842-130636851-TCC,3-130636849-130636856-C,3-130636878-130636897-CCTCCC,3-130636912-130636924-CCCCTC,3-130636918-130636933-CCCCT,3-130636933-130636956-TCCCCC,3-130636970-130636979-CT,3-130637061-130637081-CCCTCC,3-130637082-130637110-TCTCTCCCTCCCCC,3-130637090-130637096-TCCCCC,3-130637093-130637105-CCCT,3-130637101-130637119-CCCTCC,3-130637198-130637208-A;MOTIFS=A,TCT,TCC,CCCCTCCCCTC,CT,TCTCTCCCTCCCCC,CCCTCC,C,TCCCCC,CCCT,CCTCC,CCTCCC,CCCCTC,CCCCT;STRUC=<VC166358>	HPRC,HGSVC,1KG-ONT	Yes	1.616	Yes	NA,NA	NA	NA
chr3:130636872	108049	INS	105	0.8503	0.5494	18	COL6A6(2.1338e-43,1.043)	NA	NA	NA	NA	NA	NA	NA	NA	No	ID=3-130636716-130636725-TCT,3-130636752-130636761-TCC,3-130636756-130636773-CCTCC,3-130636780-130636789-TCC,3-130636784-130636801-CCTCC,3-130636787-130636809-CCCCTCCCCTC,3-130636819-130636828-TCC,3-130636842-130636851-TCC,3-130636849-130636856-C,3-130636878-130636897-CCTCCC,3-130636912-130636924-CCCCTC,3-130636918-130636933-CCCCT,3-130636933-130636956-TCCCCC,3-130636970-130636979-CT,3-130637061-130637081-CCCTCC,3-130637082-130637110-TCTCTCCCTCCCCC,3-130637090-130637096-TCCCCC,3-130637093-130637105-CCCT,3-130637101-130637119-CCCTCC,3-130637198-130637208-A;MOTIFS=A,TCT,TCC,CCCCTCCCCTC,CT,TCTCTCCCTCCCCC,CCCTCC,C,TCCCCC,CCCT,CCTCC,CCTCCC,CCCCTC,CCCCT;STRUC=<VC166358>	HPRC,HGSVC,1KG-ONT	Yes	1.616	Yes	NA,NA	NA	NA
chr3:130636882	108050	INS	67	0.8344	0.6074	215	COL6A6(2.1338e-43,1.043)	NA	NA	NA	NA	NA	NA	NA	NA	No	ID=3-130636716-130636725-TCT,3-130636752-130636761-TCC,3-130636756-130636773-CCTCC,3-130636780-130636789-TCC,3-130636784-130636801-CCTCC,3-130636787-130636809-CCCCTCCCCTC,3-130636819-130636828-TCC,3-130636842-130636851-TCC,3-130636849-130636856-C,3-130636878-130636897-CCTCCC,3-130636912-130636924-CCCCTC,3-130636918-130636933-CCCCT,3-130636933-130636956-TCCCCC,3-130636970-130636979-CT,3-130637061-130637081-CCCTCC,3-130637082-130637110-TCTCTCCCTCCCCC,3-130637090-130637096-TCCCCC,3-130637093-130637105-CCCT,3-130637101-130637119-CCCTCC,3-130637198-130637208-A;MOTIFS=A,TCT,TCC,CCCCTCCCCTC,CT,TCTCTCCCTCCCCC,CCCTCC,C,TCCCCC,CCCT,CCTCC,CCTCCC,CCCCTC,CCCCT;STRUC=<VC166358>	HPRC,HGSVC,1KG-ONT	Yes	1.616	Yes	NA,NA	NA	NA
chr3:130636883	108051	INS	56	0.8312	0.6321	43	COL6A6(2.1338e-43,1.043)	NA	NA	NA	NA	NA	NA	NA	NA	No	ID=3-130636716-130636725-TCT,3-130636752-130636761-TCC,3-130636756-130636773-CCTCC,3-130636780-130636789-TCC,3-130636784-130636801-CCTCC,3-130636787-130636809-CCCCTCCCCTC,3-130636819-130636828-TCC,3-130636842-130636851-TCC,3-130636849-130636856-C,3-130636878-130636897-CCTCCC,3-130636912-130636924-CCCCTC,3-130636918-130636933-CCCCT,3-130636933-130636956-TCCCCC,3-130636970-130636979-CT,3-130637061-130637081-CCCTCC,3-130637082-130637110-TCTCTCCCTCCCCC,3-130637090-130637096-TCCCCC,3-130637093-130637105-CCCT,3-130637101-130637119-CCCTCC,3-130637198-130637208-A;MOTIFS=A,TCT,TCC,CCCCTCCCCTC,CT,TCTCTCCCTCCCCC,CCCTCC,C,TCCCCC,CCCT,CCTCC,CCTCCC,CCCCTC,CCCCT;STRUC=<VC166358>	HPRC,HGSVC	Yes	1.616	Yes	NA,NA	NA	NA
chr3:130636883	108052	INS	81	0.8936	0.4272	43	COL6A6(2.1338e-43,1.043)	NA	NA	NA	NA	NA	NA	NA	NA	No	ID=3-130636716-130636725-TCT,3-130636752-130636761-TCC,3-130636756-130636773-CCTCC,3-130636780-130636789-TCC,3-130636784-130636801-CCTCC,3-130636787-130636809-CCCCTCCCCTC,3-130636819-130636828-TCC,3-130636842-130636851-TCC,3-130636849-130636856-C,3-130636878-130636897-CCTCCC,3-130636912-130636924-CCCCTC,3-130636918-130636933-CCCCT,3-130636933-130636956-TCCCCC,3-130636970-130636979-CT,3-130637061-130637081-CCCTCC,3-130637082-130637110-TCTCTCCCTCCCCC,3-130637090-130637096-TCCCCC,3-130637093-130637105-CCCT,3-130637101-130637119-CCCTCC,3-130637198-130637208-A;MOTIFS=A,TCT,TCC,CCCCTCCCCTC,CT,TCTCTCCCTCCCCC,CCCTCC,C,TCCCCC,CCCT,CCTCC,CCTCCC,CCCCTC,CCCCT;STRUC=<VC166358>	HPRC,HGSVC,1KG-ONT	Yes	1.616	Yes	NA,NA	NA	NA
chr3:130636887	108053	INS	59	0.867	0.5315	20	COL6A6(2.1338e-43,1.043)	NA	NA	NA	NA	NA	NA	NA	NA	No	ID=3-130636716-130636725-TCT,3-130636752-130636761-TCC,3-130636756-130636773-CCTCC,3-130636780-130636789-TCC,3-130636784-130636801-CCTCC,3-130636787-130636809-CCCCTCCCCTC,3-130636819-130636828-TCC,3-130636842-130636851-TCC,3-130636849-130636856-C,3-130636878-130636897-CCTCCC,3-130636912-130636924-CCCCTC,3-130636918-130636933-CCCCT,3-130636933-130636956-TCCCCC,3-130636970-130636979-CT,3-130637061-130637081-CCCTCC,3-130637082-130637110-TCTCTCCCTCCCCC,3-130637090-130637096-TCCCCC,3-130637093-130637105-CCCT,3-130637101-130637119-CCCTCC,3-130637198-130637208-A;MOTIFS=A,TCT,TCC,CCCCTCCCCTC,CT,TCTCTCCCTCCCCC,CCCTCC,C,TCCCCC,CCCT,CCTCC,CCTCCC,CCCCTC,CCCCT;STRUC=<VC166358>	HPRC,HGSVC	Yes	1.616	Yes	NA,NA	NA	NA
chr3:130636901	108054	INS	90	0.8501	0.5675	15	COL6A6(2.1338e-43,1.043)	NA	NA	NA	NA	NA	NA	NA	NA	No	ID=3-130636716-130636725-TCT,3-130636752-130636761-TCC,3-130636756-130636773-CCTCC,3-130636780-130636789-TCC,3-130636784-130636801-CCTCC,3-130636787-130636809-CCCCTCCCCTC,3-130636819-130636828-TCC,3-130636842-130636851-TCC,3-130636849-130636856-C,3-130636878-130636897-CCTCCC,3-130636912-130636924-CCCCTC,3-130636918-130636933-CCCCT,3-130636933-130636956-TCCCCC,3-130636970-130636979-CT,3-130637061-130637081-CCCTCC,3-130637082-130637110-TCTCTCCCTCCCCC,3-130637090-130637096-TCCCCC,3-130637093-130637105-CCCT,3-130637101-130637119-CCCTCC,3-130637198-130637208-A;MOTIFS=A,TCT,TCC,CCCCTCCCCTC,CT,TCTCTCCCTCCCCC,CCCTCC,C,TCCCCC,CCCT,CCTCC,CCTCCC,CCCCTC,CCCCT;STRUC=<VC166358>	HPRC,HGSVC,1KG-ONT	Yes	1.616	Yes	NA,NA	NA	NA
chr3:130636912	108055	INS	59	0.8746	0.4614	7	COL6A6(2.1338e-43,1.043)	NA	NA	NA	NA	NA	NA	NA	NA	No	ID=3-130636716-130636725-TCT,3-130636752-130636761-TCC,3-130636756-130636773-CCTCC,3-130636780-130636789-TCC,3-130636784-130636801-CCTCC,3-130636787-130636809-CCCCTCCCCTC,3-130636819-130636828-TCC,3-130636842-130636851-TCC,3-130636849-130636856-C,3-130636878-130636897-CCTCCC,3-130636912-130636924-CCCCTC,3-130636918-130636933-CCCCT,3-130636933-130636956-TCCCCC,3-130636970-130636979-CT,3-130637061-130637081-CCCTCC,3-130637082-130637110-TCTCTCCCTCCCCC,3-130637090-130637096-TCCCCC,3-130637093-130637105-CCCT,3-130637101-130637119-CCCTCC,3-130637198-130637208-A;MOTIFS=A,TCT,TCC,CCCCTCCCCTC,CT,TCTCTCCCTCCCCC,CCCTCC,C,TCCCCC,CCCT,CCTCC,CCTCCC,CCCCTC,CCCCT;STRUC=<VC166358>	HPRC,HGSVC	Yes	2.538	Yes	NA,NA	NA	NA
chr3:130636917	108056	INS	74	0.8286	0.6581	29	COL6A6(2.1338e-43,1.043)	NA	NA	NA	NA	NA	NA	NA	NA	No	ID=3-130636716-130636725-TCT,3-130636752-130636761-TCC,3-130636756-130636773-CCTCC,3-130636780-130636789-TCC,3-130636784-130636801-CCTCC,3-130636787-130636809-CCCCTCCCCTC,3-130636819-130636828-TCC,3-130636842-130636851-TCC,3-130636849-130636856-C,3-130636878-130636897-CCTCCC,3-130636912-130636924-CCCCTC,3-130636918-130636933-CCCCT,3-130636933-130636956-TCCCCC,3-130636970-130636979-CT,3-130637061-130637081-CCCTCC,3-130637082-130637110-TCTCTCCCTCCCCC,3-130637090-130637096-TCCCCC,3-130637093-130637105-CCCT,3-130637101-130637119-CCCTCC,3-130637198-130637208-A;MOTIFS=A,TCT,TCC,CCCCTCCCCTC,CT,TCTCTCCCTCCCCC,CCCTCC,C,TCCCCC,CCCT,CCTCC,CCTCCC,CCCCTC,CCCCT;STRUC=<VC166358>	HPRC,HGSVC,1KG-ONT	Yes	2.538	Yes	NA,NA	NA	NA
chr3:130636920	108057	INS	78	0.7961	0.6996	4	COL6A6(2.1338e-43,1.043)	NA	NA	NA	NA	NA	NA	NA	NA	No	ID=3-130636716-130636725-TCT,3-130636752-130636761-TCC,3-130636756-130636773-CCTCC,3-130636780-130636789-TCC,3-130636784-130636801-CCTCC,3-130636787-130636809-CCCCTCCCCTC,3-130636819-130636828-TCC,3-130636842-130636851-TCC,3-130636849-130636856-C,3-130636878-130636897-CCTCCC,3-130636912-130636924-CCCCTC,3-130636918-130636933-CCCCT,3-130636933-130636956-TCCCCC,3-130636970-130636979-CT,3-130637061-130637081-CCCTCC,3-130637082-130637110-TCTCTCCCTCCCCC,3-130637090-130637096-TCCCCC,3-130637093-130637105-CCCT,3-130637101-130637119-CCCTCC,3-130637198-130637208-A;MOTIFS=A,TCT,TCC,CCCCTCCCCTC,CT,TCTCTCCCTCCCCC,CCCTCC,C,TCCCCC,CCCT,CCTCC,CCTCCC,CCCCTC,CCCCT;STRUC=<VC166358>	HPRC,HGSVC,1KG-ONT	Yes	2.538	No	NA,NA	NA	NA
chr3:130636923	108058	INS	56	0.9092	0.3327	17	COL6A6(2.1338e-43,1.043)	NA	NA	NA	NA	NA	NA	NA	NA	No	ID=3-130636716-130636725-TCT,3-130636752-130636761-TCC,3-130636756-130636773-CCTCC,3-130636780-130636789-TCC,3-130636784-130636801-CCTCC,3-130636787-130636809-CCCCTCCCCTC,3-130636819-130636828-TCC,3-130636842-130636851-TCC,3-130636849-130636856-C,3-130636878-130636897-CCTCCC,3-130636912-130636924-CCCCTC,3-130636918-130636933-CCCCT,3-130636933-130636956-TCCCCC,3-130636970-130636979-CT,3-130637061-130637081-CCCTCC,3-130637082-130637110-TCTCTCCCTCCCCC,3-130637090-130637096-TCCCCC,3-130637093-130637105-CCCT,3-130637101-130637119-CCCTCC,3-130637198-130637208-A;MOTIFS=A,TCT,TCC,CCCCTCCCCTC,CT,TCTCTCCCTCCCCC,CCCTCC,C,TCCCCC,CCCT,CCTCC,CCTCCC,CCCCTC,CCCCT;STRUC=<VC166358>	HPRC,HGSVC	Yes	2.538	Yes	NA,NA	NA	NA
chr3:130636929	108059	INS	62	0.843	0.5634	33	COL6A6(2.1338e-43,1.043)	NA	NA	NA	NA	NA	NA	NA	NA	No	ID=3-130636716-130636725-TCT,3-130636752-130636761-TCC,3-130636756-130636773-CCTCC,3-130636780-130636789-TCC,3-130636784-130636801-CCTCC,3-130636787-130636809-CCCCTCCCCTC,3-130636819-130636828-TCC,3-130636842-130636851-TCC,3-130636849-130636856-C,3-130636878-130636897-CCTCCC,3-130636912-130636924-CCCCTC,3-130636918-130636933-CCCCT,3-130636933-130636956-TCCCCC,3-130636970-130636979-CT,3-130637061-130637081-CCCTCC,3-130637082-130637110-TCTCTCCCTCCCCC,3-130637090-130637096-TCCCCC,3-130637093-130637105-CCCT,3-130637101-130637119-CCCTCC,3-130637198-130637208-A;MOTIFS=A,TCT,TCC,CCCCTCCCCTC,CT,TCTCTCCCTCCCCC,CCCTCC,C,TCCCCC,CCCT,CCTCC,CCTCCC,CCCCTC,CCCCT;STRUC=<VC166358>	HPRC,HGSVC	Yes	2.538	Yes	NA,NA	NA	NA
chr3:130656361	108060	DEL	71	0.9513	0.4128	4	COL6A6(2.1338e-43,1.043)	NA	NA	NA	NA	NA	NA	NA	NA	No	NA	HPRC,HGSVC,1KG-ONT	Yes	0.562	Yes	NA,NA	NA	NA
chr3:130757962	108061	INS	633	0.8203	0.641	1	NA	NA	NA	NA	NA	NA	NA	NA	NA	No	ID=3-130757960-130757971-CA;MOTIFS=CA;STRUC=(CA)n	NA	No	0.348	No	NA,NA	NA	NA
chr3:130813882	108062	DEL	102	0.8268	0.62	1	NA	NA	NA	NA	NA	NA	NA	NA	NA	No	NA	NA	No	0.613	No	NA,NA	NA	NA
chr3:130814259	108063	INS	119	0.8798	0.4278	1	NA	NA	NA	NA	NA	NA	NA	NA	NA	No	NA	NA	No	2.538	No	NA,NA	NA	NA
chr3:130837784	108064	INS	320	0.9581	0.1723	71	NA	NA	NA	NA	NA	NA	NA	NA	NA	No	NA	HPRC,1KG-ONT	Yes	0.316	Yes	NA,NA	NA	NA
chr3:130837784	108065	INS	342	0.9264	0.2826	31	NA	NA	NA	NA	NA	NA	NA	NA	NA	No	NA	HPRC,1KG-ONT	Yes	0.316	Yes	NA,NA	NA	NA
chr3:130843983	108066	DEL	56	0.8807	0.4121	1	NA	NA	NA	NA	NA	NA	NA	NA	NA	No	ID=3-130844004-130844046-CA;MOTIFS=CA;STRUC=<TR2488850>	NA	Yes	0.734	No	NA,NA	NA	NA
chr3:130855978	108067	DEL	133	0.8882	0.4386	1	ATP2C1(0.99999,0.402)	ATP2C1(0.99999,0.402)	NA	NA	NA	NA	NA	NA	NA	No	ID=3-130855979-130855989-T;MOTIFS=T;STRUC=<TR2488870>	HGSVC,1KG-ONT	Yes	5.053	No	NA,NA	NA	NA
chr3:130867880	108068	INS	76	0.8686	0.492	149	ATP2C1(0.99999,0.402)	ATP2C1(0.99999,0.402)	NA	NA	NA	NA	NA	NA	NA	No	NA	HPRC,HGSVC,1KG-ONT	Yes	0.056	Yes	NA,NA	NA	NA
chr3:130868173	108069	DEL	301	0.8902	0.3852	1	ATP2C1(0.99999,0.402)	ATP2C1(0.99999,0.402)	NA	NA	NA	NA	NA	NA	NA	No	NA	NA	Yes	0.061	No	NA,NA	NA	NA
chr3:130868218	108070	DEL	176	0.836	0.6015	2	ATP2C1(0.99999,0.402)	ATP2C1(0.99999,0.402)	NA	NA	NA	NA	NA	NA	NA	No	NA	HPRC,HGSVC,1KG-ONT	Yes	0.081	Yes	NA,NA	NA	NA
chr3:130868236	108071	DEL	127	0.9709	0.1477	70	ATP2C1(0.99999,0.402)	ATP2C1(0.99999,0.402)	NA	NA	NA	NA	NA	NA	NA	No	NA	HPRC,HGSVC,1KG-ONT	Yes	0.098	Yes	NA,NA	NA	NA
chr3:130868394	108072	DEL	126	0.9015	0.3723	74	ATP2C1(0.99999,0.402)	ATP2C1(0.99999,0.402)	NA	NA	NA	NA	NA	NA	NA	No	NA	HPRC,HGSVC,1KG-ONT	No	0.113	Yes	NA,NA	NA	NA
chr3:130868460	108073	INS	126	0.8807	0.5173	23	ATP2C1(0.99999,0.402)	ATP2C1(0.99999,0.402)	NA	NA	NA	NA	NA	NA	NA	No	NA	HPRC,HGSVC,1KG-ONT	No	0.692	Yes	NA,NA	NA	NA
chr3:130868460	108074	DEL	253	0.852	0.5254	2	ATP2C1(0.99999,0.402)	ATP2C1(0.99999,0.402)	NA	NA	NA	NA	NA	NA	NA	No	NA	NA	No	0.072	Yes	NA,NA	NA	NA
chr3:130868586	108076	DEL	127	0.8715	0.458	72	ATP2C1(0.99999,0.402)	ATP2C1(0.99999,0.402)	NA	NA	NA	NA	NA	NA	NA	No	NA	HPRC,HGSVC,1KG-ONT	No	0.097	Yes	NA,NA	NA	NA
chr3:130876796	108077	INS	2722	0.8496	0.5539	28	ATP2C1(0.99999,0.402)	ATP2C1(0.99999,0.402)	NA	NA	NA	NA	NA	NA	NA	No	NA	HGSVC	No	3.322	Yes	NA,NA	NA	NA
chr3:130877805	108078	DEL	1917	0.8652	0.5028	1	ATP2C1(0.99999,0.402)	ATP2C1(0.99999,0.402)	NA	NA	NA	NA	NA	NA	NA	No	ID=3-130878674-130878686-TTTC;MOTIFS=TTTC;STRUC=<TR2488894>,ID=3-130879059-130879071-AT;MOTIFS=AT;STRUC=<TR2488895>	NA	Yes	3.288	No	NA,NA	NA	NA
chr3:130892483	108079	DEL	254	0.8747	0.4561	2	ATP2C1(0.99999,0.402)	ATP2C1(0.99999,0.402)	NA	NA	NA	NA	NA	NA	NA	No	NA	NA	No	2.934	No	NA,NA	NA	NA
chr3:130915391	108080	INS	331	0.9072	0.3406	1	ATP2C1(0.99999,0.402)	ATP2C1(0.99999,0.402)	NA	NA	NA	NA	NA	NA	NA	No	NA	NA	No	0.354	No	NA,NA	NA	NA
chr3:130957433	108081	INS	342	0.8773	0.4856	1	ATP2C1(0.99999,0.402)	ATP2C1(0.99999,0.402)	NA	NA	NA	NA	NA	NA	NA	No	NA	NA	Yes	0.354	No	NA,NA	NA	NA
chr3:130991547	108082	INS	338	0.8912	0.394	1	ATP2C1(0.99999,0.402)	ATP2C1(0.99999,0.402)	NA	NA	NA	NA	NA	NA	NA	No	NA	NA	Yes	0.692	No	NA,NA	NA	NA
chr3:130992205	108083	DEL	61	0.9154	0.32	7	ATP2C1(0.99999,0.402)	ATP2C1(0.99999,0.402)	NA	NA	NA	NA	NA	NA	NA	No	NA	HGSVC	Yes	2.576	Yes	NA,NA	NA	NA
chr3:131115928	108084	INS	66	0.7941	0.6958	3	NEK11(6.8226e-15,1.167)	NA	NA	NA	NA	NA	NA	NA	NA	No	ID=3-131115902-131115986-TTTC;MOTIFS=TTTC;STRUC=<TR2489235>	HPRC	No	1.616	No	NA,NA	NA	NA
chr3:131115936	108085	INS	54	0.8902	0.3805	19	NEK11(6.8226e-15,1.167)	NA	NA	NA	NA	NA	NA	NA	NA	No	ID=3-131115902-131115986-TTTC;MOTIFS=TTTC;STRUC=<TR2489235>	HPRC	No	1.616	Yes	NA,NA	NA	NA
chr3:131115944	108086	INS	50	0.8477	0.6307	39	NEK11(6.8226e-15,1.167)	NA	NA	NA	NA	NA	NA	NA	NA	No	ID=3-131115902-131115986-TTTC;MOTIFS=TTTC;STRUC=<TR2489235>	HPRC	No	1.616	Yes	NA,NA	NA	NA
chr3:131115946	108087	INS	62	0.8811	0.4294	9	NEK11(6.8226e-15,1.167)	NA	NA	NA	NA	NA	NA	NA	NA	No	ID=3-131115902-131115986-TTTC;MOTIFS=TTTC;STRUC=<TR2489235>	HPRC	No	1.616	Yes	NA,NA	NA	NA
chr3:131154254	108088	DEL	5431	0.8172	0.649	1	NEK11(6.8226e-15,1.167)	NA	NA	NA	NEK11(6.8226e-15,1.167)	NA	NA	NA	NA	No	ID=3-131154278-131154288-A;MOTIFS=A;STRUC=<TR2489290>,ID=3-131156947-131156962-A;MOTIFS=A;STRUC=<TR2489291>,ID=3-131156990-131156999-GGA;MOTIFS=GGA;STRUC=<TR2489292>,ID=3-131158383-131158392-CTG;MOTIFS=CTG;STRUC=<TR2489293>,ID=3-131158630-131158641-CAC;MOTIFS=CAC;STRUC=<TR2489294>,ID=3-131158699-131158711-CTG;MOTIFS=CTG;STRUC=<TR2489295>,ID=3-131158796-131158806-CCA;MOTIFS=CCA;STRUC=<TR2489296>	NA	Yes	9.292	No	NA,NA	NA	NA
chr3:131263322	108089	DEL	1146	0.9559	0.3945	1	NEK11(6.8226e-15,1.167)	NA	NA	NA	NA	NA	NA	NA	NA	No	NA	HPRC	No	2.398	No	NA,NA	NA	NA
chr3:131282270	108091	INS	314	0.9154	0.3105	127	NEK11(6.8226e-15,1.167)	NA	NA	NA	NA	NA	NA	NA	NA	No	NA	HPRC,HGSVC,1KG-ONT	Yes	1.616	Yes	NA,NA	NA	NA
chr3:131291116	108092	INS	322	0.9336	0.2524	5	NEK11(6.8226e-15,1.167)	NA	NA	NA	NA	NA	NA	NA	NA	No	NA	NA	Yes	2.538	Yes	NA,NA	NA	NA
chr3:131293568	108093	INS	313	0.9679	0.1348	7	NEK11(6.8226e-15,1.167)	NA	NA	NA	NA	NA	NA	NA	NA	No	NA	HPRC,HGSVC,1KG-ONT	Yes	1.616	Yes	NA,NA	NA	NA
chr3:131293568	108094	INS	336	0.9175	0.2975	49	NEK11(6.8226e-15,1.167)	NA	NA	NA	NA	NA	NA	NA	NA	No	NA	HPRC,HGSVC,1KG-ONT	Yes	1.616	Yes	NA,NA	NA	NA
chr3:131317819	108095	INS	54	0.9051	0.3329	30	NEK11(6.8226e-15,1.167)	NA	NA	NA	NA	NA	NA	NA	NA	No	ID=3-131317761-131317770-AAG,3-131317774-131317794-AGG,3-131317797-131317808-AGG,3-131317807-131317817-GAG;MOTIFS=GAG,AAG,AGG;STRUC=<VC166393>,ID=3-131317816-131317834-GGGGA;MOTIFS=GGGGA;STRUC=<TR2489473>	HPRC,HGSVC	Yes	2.387	Yes	NA,NA	NA	NA
chr3:131317821	108096	INS	52	0.8625	0.5366	11	NEK11(6.8226e-15,1.167)	NA	NA	NA	NA	NA	NA	NA	NA	No	ID=3-131317761-131317770-AAG,3-131317774-131317794-AGG,3-131317797-131317808-AGG,3-131317807-131317817-GAG;MOTIFS=GAG,AAG,AGG;STRUC=<VC166393>,ID=3-131317816-131317834-GGGGA;MOTIFS=GGGGA;STRUC=<TR2489473>	HPRC,HGSVC	Yes	2.387	No	NA,NA	NA	NA
chr3:131317821	108097	INS	58	0.8839	0.4389	19	NEK11(6.8226e-15,1.167)	NA	NA	NA	NA	NA	NA	NA	NA	No	ID=3-131317761-131317770-AAG,3-131317774-131317794-AGG,3-131317797-131317808-AGG,3-131317807-131317817-GAG;MOTIFS=GAG,AAG,AGG;STRUC=<VC166393>,ID=3-131317816-131317834-GGGGA;MOTIFS=GGGGA;STRUC=<TR2489473>	HPRC,HGSVC	Yes	2.387	Yes	NA,NA	NA	NA
chr3:131317821	108098	INS	50	0.8966	0.3904	131	NEK11(6.8226e-15,1.167)	NA	NA	NA	NA	NA	NA	NA	NA	No	ID=3-131317761-131317770-AAG,3-131317774-131317794-AGG,3-131317797-131317808-AGG,3-131317807-131317817-GAG;MOTIFS=GAG,AAG,AGG;STRUC=<VC166393>,ID=3-131317816-131317834-GGGGA;MOTIFS=GGGGA;STRUC=<TR2489473>	HPRC,HGSVC	Yes	2.387	Yes	NA,NA	NA	NA
chr3:131317823	108099	INS	54	0.963	0.1913	4	NEK11(6.8226e-15,1.167)	NA	NA	NA	NA	NA	NA	NA	NA	No	ID=3-131317761-131317770-AAG,3-131317774-131317794-AGG,3-131317797-131317808-AGG,3-131317807-131317817-GAG;MOTIFS=GAG,AAG,AGG;STRUC=<VC166393>,ID=3-131317816-131317834-GGGGA;MOTIFS=GGGGA;STRUC=<TR2489473>	HPRC,HGSVC	Yes	2.387	Yes	NA,NA	NA	NA
chr3:131350128	108100	INS	96	0.8738	0.454	2	NEK11(6.8226e-15,1.167)	NA	NA	NA	NA	NA	NA	NA	enhancer	No	NA	HPRC	No	1.861	Yes	NA,NA	NA	NA
chr3:131350923	108101	INS	6144	0.908	0.3342	157	NA	NA	NA	NA	NA	NA	NA	NA	NA	No	NA	HPRC,HGSVC,1KG-ONT	Yes	2.387	Yes	NA,NA	NA	NA
chr3:131357263	108102	INS	50	0.9184	0.3266	167	NA	NA	NA	NA	NA	NA	NA	NA	NA	No	NA	HPRC,HGSVC,1KG-ONT	No	0.692	Yes	NA,NA	NA	NA
chr3:131357263	108103	INS	300	0.939	0.2409	12	NA	NA	NA	NA	NA	NA	NA	NA	NA	No	NA	HPRC,HGSVC,1KG-ONT	No	0.692	Yes	NA,NA	NA	NA
chr3:131357263	108104	INS	75	0.8442	0.5743	15	NA	NA	NA	NA	NA	NA	NA	NA	NA	No	NA	HPRC,HGSVC	No	0.692	Yes	NA,NA	NA	NA
chr3:131357263	108105	INS	100	0.8949	0.3809	174	NA	NA	NA	NA	NA	NA	NA	NA	NA	No	NA	HPRC,HGSVC	No	0.692	Yes	NA,NA	NA	NA
chr3:131357263	108106	INS	125	0.8191	0.6723	2	NA	NA	NA	NA	NA	NA	NA	NA	NA	No	NA	HPRC,HGSVC	No	0.692	Yes	NA,NA	NA	NA
chr3:131357275	108107	INS	50	0.8427	0.5708	242	NA	NA	NA	NA	NA	NA	NA	NA	NA	No	ID=3-131357263-131357313-GGAGAATTGCTTGAACCTGGGAGAT;MOTIFS=GGAGAATTGCTTGAACCTGGGAGAT;STRUC=<TR2489529>	HPRC,HGSVC,1KG-ONT	No	0.692	Yes	NA,NA	NA	NA
chr3:131379134	108109	DEL	84	0.9505	0.2008	11	NA	NA	NA	NA	NA	NA	NA	NA	NA	No	NA	HPRC,HGSVC,1KG-ONT	No	2.348	Yes	NA,NA	NA	NA
chr3:131395228	108111	INS	66	0.8518	0.573	3	NA	NA	NA	NA	NA	NA	NA	NA	NA	No	ID=3-131395135-131395147-AT,3-131395148-131395157-AT,3-131395161-131395170-TA,3-131395193-131395204-TG,3-131395203-131395215-TA,3-131395216-131395227-AT,3-131395228-131395238-AT,3-131395239-131395248-TA,3-131395247-131395251-TG,3-131395251-131395283-TA,3-131395282-131395321-AG;MOTIFS=TG,AG,TA,AT;STRUC=<VC166398>	HGSVC	No	0.745	Yes	NA,NA	NA	NA
chr3:131395282	108112	INS	72	0.8407	0.5691	4	NA	NA	NA	NA	NA	NA	NA	NA	NA	No	ID=3-131395135-131395147-AT,3-131395148-131395157-AT,3-131395161-131395170-TA,3-131395193-131395204-TG,3-131395203-131395215-TA,3-131395216-131395227-AT,3-131395228-131395238-AT,3-131395239-131395248-TA,3-131395247-131395251-TG,3-131395251-131395283-TA,3-131395282-131395321-AG;MOTIFS=TG,AG,TA,AT;STRUC=<VC166398>	HGSVC	No	0.745	Yes	NA,NA	NA	NA
chr3:131395475	108113	DEL	162	0.8681	0.4854	271	NA	NA	NA	NA	NA	NA	NA	NA	NA	No	ID=3-131395466-131395494-TA,3-131395497-131395533-ATAC,3-131395497-131395548-ATACATATATATATAT,3-131395501-131395516-AT,3-131395517-131395532-AT,3-131395533-131395551-AT,3-131395553-131395577-ATATAC,3-131395559-131395576-AT,3-131395577-131395589-AT,3-131395600-131395612-TA,3-131395613-131395629-AT,3-131395633-131395661-ATAC,3-131395637-131395662-AT,3-131395661-131395670-AC;MOTIFS=ATAC,TA,AT,AC,ATATAC,ATACATATATATATAT;STRUC=<VC166399>	HPRC,HGSVC,1KG-ONT	No	0.226	Yes	NA,NA	NA	NA
chr3:131395481	108114	DEL	184	0.8494	0.5767	66	NA	NA	NA	NA	NA	NA	NA	NA	NA	No	ID=3-131395466-131395494-TA,3-131395497-131395533-ATAC,3-131395497-131395548-ATACATATATATATAT,3-131395501-131395516-AT,3-131395517-131395532-AT,3-131395533-131395551-AT,3-131395553-131395577-ATATAC,3-131395559-131395576-AT,3-131395577-131395589-AT,3-131395600-131395612-TA,3-131395613-131395629-AT,3-131395633-131395661-ATAC,3-131395637-131395662-AT,3-131395661-131395670-AC;MOTIFS=ATAC,TA,AT,AC,ATATAC,ATACATATATATATAT;STRUC=<VC166399>	HPRC,HGSVC,1KG-ONT	No	0.161	Yes	NA,NA	NA	NA
chr3:131395482	108115	DEL	118	0.8122	0.6786	12	NA	NA	NA	NA	NA	NA	NA	NA	NA	No	ID=3-131395466-131395494-TA,3-131395497-131395533-ATAC,3-131395497-131395548-ATACATATATATATAT,3-131395501-131395516-AT,3-131395517-131395532-AT,3-131395533-131395551-AT,3-131395553-131395577-ATATAC,3-131395559-131395576-AT,3-131395577-131395589-AT,3-131395600-131395612-TA,3-131395613-131395629-AT,3-131395633-131395661-ATAC,3-131395637-131395662-AT,3-131395661-131395670-AC;MOTIFS=ATAC,TA,AT,AC,ATATAC,ATACATATATATATAT;STRUC=<VC166399>	HPRC,HGSVC,1KG-ONT	No	0.611	Yes	NA,NA	NA	NA
chr3:131395485	108116	DEL	128	0.8497	0.5793	48	NA	NA	NA	NA	NA	NA	NA	NA	NA	No	ID=3-131395466-131395494-TA,3-131395497-131395533-ATAC,3-131395497-131395548-ATACATATATATATAT,3-131395501-131395516-AT,3-131395517-131395532-AT,3-131395533-131395551-AT,3-131395553-131395577-ATATAC,3-131395559-131395576-AT,3-131395577-131395589-AT,3-131395600-131395612-TA,3-131395613-131395629-AT,3-131395633-131395661-ATAC,3-131395637-131395662-AT,3-131395661-131395670-AC;MOTIFS=ATAC,TA,AT,AC,ATATAC,ATACATATATATATAT;STRUC=<VC166399>	HPRC,HGSVC,1KG-ONT	No	0.557	Yes	NA,NA	NA	NA
chr3:131395488	108117	DEL	64	0.8632	0.5327	1	NA	NA	NA	NA	NA	NA	NA	NA	NA	No	ID=3-131395466-131395494-TA,3-131395497-131395533-ATAC,3-131395497-131395548-ATACATATATATATAT,3-131395501-131395516-AT,3-131395517-131395532-AT,3-131395533-131395551-AT,3-131395553-131395577-ATATAC,3-131395559-131395576-AT,3-131395577-131395589-AT,3-131395600-131395612-TA,3-131395613-131395629-AT,3-131395633-131395661-ATAC,3-131395637-131395662-AT,3-131395661-131395670-AC;MOTIFS=ATAC,TA,AT,AC,ATATAC,ATACATATATATATAT;STRUC=<VC166399>	HGSVC	No	0.659	No	NA,NA	NA	NA
chr3:131395491	108118	DEL	146	0.8708	0.4705	357	NA	NA	NA	NA	NA	NA	NA	NA	NA	No	ID=3-131395466-131395494-TA,3-131395497-131395533-ATAC,3-131395497-131395548-ATACATATATATATAT,3-131395501-131395516-AT,3-131395517-131395532-AT,3-131395533-131395551-AT,3-131395553-131395577-ATATAC,3-131395559-131395576-AT,3-131395577-131395589-AT,3-131395600-131395612-TA,3-131395613-131395629-AT,3-131395633-131395661-ATAC,3-131395637-131395662-AT,3-131395661-131395670-AC;MOTIFS=ATAC,TA,AT,AC,ATATAC,ATACATATATATATAT;STRUC=<VC166399>	HPRC,HGSVC,1KG-ONT	No	0.226	Yes	NA,NA	NA	NA
chr3:131395491	108119	DEL	172	0.8922	0.393	150	NA	NA	NA	NA	NA	NA	NA	NA	NA	No	ID=3-131395466-131395494-TA,3-131395497-131395533-ATAC,3-131395497-131395548-ATACATATATATATAT,3-131395501-131395516-AT,3-131395517-131395532-AT,3-131395533-131395551-AT,3-131395553-131395577-ATATAC,3-131395559-131395576-AT,3-131395577-131395589-AT,3-131395600-131395612-TA,3-131395613-131395629-AT,3-131395633-131395661-ATAC,3-131395637-131395662-AT,3-131395661-131395670-AC;MOTIFS=ATAC,TA,AT,AC,ATATAC,ATACATATATATATAT;STRUC=<VC166399>	HPRC,HGSVC,1KG-ONT	No	0.161	Yes	NA,NA	NA	NA
chr3:131395494	108120	DEL	136	0.8966	0.3884	188	NA	NA	NA	NA	NA	NA	NA	NA	NA	No	ID=3-131395466-131395494-TA,3-131395497-131395533-ATAC,3-131395497-131395548-ATACATATATATATAT,3-131395501-131395516-AT,3-131395517-131395532-AT,3-131395533-131395551-AT,3-131395553-131395577-ATATAC,3-131395559-131395576-AT,3-131395577-131395589-AT,3-131395600-131395612-TA,3-131395613-131395629-AT,3-131395633-131395661-ATAC,3-131395637-131395662-AT,3-131395661-131395670-AC;MOTIFS=ATAC,TA,AT,AC,ATATAC,ATACATATATATATAT;STRUC=<VC166399>	HPRC,HGSVC,1KG-ONT	No	0.508	Yes	NA,NA	NA	NA
chr3:131395519	108121	DEL	58	0.8043	0.6946	5	NA	NA	NA	NA	NA	NA	NA	NA	NA	No	ID=3-131395466-131395494-TA,3-131395497-131395533-ATAC,3-131395497-131395548-ATACATATATATATAT,3-131395501-131395516-AT,3-131395517-131395532-AT,3-131395533-131395551-AT,3-131395553-131395577-ATATAC,3-131395559-131395576-AT,3-131395577-131395589-AT,3-131395600-131395612-TA,3-131395613-131395629-AT,3-131395633-131395661-ATAC,3-131395637-131395662-AT,3-131395661-131395670-AC;MOTIFS=ATAC,TA,AT,AC,ATATAC,ATACATATATATATAT;STRUC=<VC166399>	HGSVC	No	0.683	No	NA,NA	NA	NA
chr3:131395583	108122	DEL	54	0.8733	0.4732	17	NA	NA	NA	NA	NA	NA	NA	NA	NA	No	ID=3-131395466-131395494-TA,3-131395497-131395533-ATAC,3-131395497-131395548-ATACATATATATATAT,3-131395501-131395516-AT,3-131395517-131395532-AT,3-131395533-131395551-AT,3-131395553-131395577-ATATAC,3-131395559-131395576-AT,3-131395577-131395589-AT,3-131395600-131395612-TA,3-131395613-131395629-AT,3-131395633-131395661-ATAC,3-131395637-131395662-AT,3-131395661-131395670-AC;MOTIFS=ATAC,TA,AT,AC,ATATAC,ATACATATATATATAT;STRUC=<VC166399>	HGSVC	No	0.797	Yes	NA,NA	NA	NA
chr3:131482744	108123	INS	319	0.9451	0.2176	38	MRPL3(4.8414e-07,1.403)	MRPL3(4.8414e-07,1.403)	NA	NA	NA	NA	NA	NA	NA	No	NA	HGSVC,1KG-ONT	Yes	5.494	Yes	NA,NA	NA	NA
chr3:131560000	108124	INS	329	0.9175	0.3082	1	CPNE4(0.88261,0.54)	NA	NA	NA	NA	NA	NA	NA	NA	No	NA	NA	Yes	3.322	No	NA,NA	NA	NA
chr3:131565218	108125	INS	330	0.9463	0.259	1	CPNE4(0.88261,0.54)	NA	NA	NA	NA	NA	NA	NA	NA	No	NA	NA	Yes	3.322	No	NA,NA	NA	NA
chr3:131596324	108126	DEL	323	0.9488	0.2229	433	CPNE4(0.88261,0.54)	NA	NA	NA	NA	NA	NA	NA	NA	No	ID=3-131596621-131596652-A;MOTIFS=A;STRUC=(A)n	HPRC,HGSVC,1KG-ONT	No	2.184	Yes	NA,NA	NA	NA
chr3:131635818	108127	DEL	275	0.9884	0.0351	910	CPNE4(0.88261,0.54)	NA	NA	NA	NA	NA	NA	NA	NA	No	ID=3-131636080-131636095-A;MOTIFS=A;STRUC=(A)n	HPRC,HGSVC,1KG-ONT	Yes	1.304	Yes	NA,NA	NA	NA
chr3:131650309	108128	DEL	532	0.8599	0.5227	1	CPNE4(0.88261,0.54)	NA	NA	NA	NA	NA	NA	NA	NA	No	ID=3-131650605-131650615-GTG;MOTIFS=GTG;STRUC=(GTG)n,ID=3-131650744-131650773-A;MOTIFS=A;STRUC=<TR2489881>	NA	Yes	2.659	No	NA,NA	NA	NA
chr3:131650458	108129	DEL	310	0.9544	0.1954	240	CPNE4(0.88261,0.54)	NA	NA	NA	NA	NA	NA	NA	NA	No	ID=3-131650605-131650615-GTG;MOTIFS=GTG;STRUC=(GTG)n,ID=3-131650744-131650773-A;MOTIFS=A;STRUC=<TR2489881>	HPRC,HGSVC,1KG-ONT	Yes	2.245	Yes	NA,NA	NA	NA
chr3:131769972	108130	DEL	331	0.9222	0.2853	1	CPNE4(0.88261,0.54)	NA	NA	NA	NA	NA	NA	NA	NA	No	NA	NA	Yes	2.956	No	NA,NA	NA	NA
chr3:131776234	108131	DEL	52	0.9035	0.3622	135	CPNE4(0.88261,0.54)	NA	NA	NA	NA	NA	NA	NA	NA	No	ID=3-131776206-131776216-TGG;MOTIFS=TGG;STRUC=(TGG)n	HPRC,HGSVC	Yes	5.758	Yes	NA,NA	NA	NA
chr3:131792589	108132	DEL	173	0.7954	0.6983	1	CPNE4(0.88261,0.54)	NA	NA	NA	NA	NA	NA	NA	NA	No	ID=3-131792586-131792596-AT,3-131792601-131792612-TG,3-131792619-131792631-TA,3-131792623-131792647-TATATATACACACGTGTATATATG,3-131792647-131792655-TA,3-131792663-131792671-TA,3-131792687-131792695-TA,3-131792719-131792729-TA,3-131792745-131792755-TA,3-131792774-131792783-TG,3-131792799-131792808-TA,3-131792813-131792823-GT,3-131792844-131792861-ATAC;MOTIFS=TA,TG,GT,AT,TATATATACACACGTGTATATATG,ATAC;STRUC=<VC166436>	NA	No	3.023	No	NA,NA	NA	NA
chr3:131792608	108133	DEL	100	0.8884	0.4041	72	CPNE4(0.88261,0.54)	NA	NA	NA	NA	NA	NA	NA	NA	No	ID=3-131792586-131792596-AT,3-131792601-131792612-TG,3-131792619-131792631-TA,3-131792623-131792647-TATATATACACACGTGTATATATG,3-131792647-131792655-TA,3-131792663-131792671-TA,3-131792687-131792695-TA,3-131792719-131792729-TA,3-131792745-131792755-TA,3-131792774-131792783-TG,3-131792799-131792808-TA,3-131792813-131792823-GT,3-131792844-131792861-ATAC;MOTIFS=TA,TG,GT,AT,TATATATACACACGTGTATATATG,ATAC;STRUC=<VC166436>	HPRC,1KG-ONT	No	2.953	Yes	NA,NA	NA	NA
chr3:131792623	108134	INS	80	0.8964	0.3638	12	CPNE4(0.88261,0.54)	NA	NA	NA	NA	NA	NA	NA	NA	No	ID=3-131792586-131792596-AT,3-131792601-131792612-TG,3-131792619-131792631-TA,3-131792623-131792647-TATATATACACACGTGTATATATG,3-131792647-131792655-TA,3-131792663-131792671-TA,3-131792687-131792695-TA,3-131792719-131792729-TA,3-131792745-131792755-TA,3-131792774-131792783-TG,3-131792799-131792808-TA,3-131792813-131792823-GT,3-131792844-131792861-ATAC;MOTIFS=TA,TG,GT,AT,TATATATACACACGTGTATATATG,ATAC;STRUC=<VC166436>	HPRC,HGSVC	Yes	2.538	Yes	NA,NA	NA	NA
chr3:131792623	108142	INS	54	0.8577	0.5211	43	CPNE4(0.88261,0.54)	NA	NA	NA	NA	NA	NA	NA	NA	No	ID=3-131792586-131792596-AT,3-131792601-131792612-TG,3-131792619-131792631-TA,3-131792623-131792647-TATATATACACACGTGTATATATG,3-131792647-131792655-TA,3-131792663-131792671-TA,3-131792687-131792695-TA,3-131792719-131792729-TA,3-131792745-131792755-TA,3-131792774-131792783-TG,3-131792799-131792808-TA,3-131792813-131792823-GT,3-131792844-131792861-ATAC;MOTIFS=TA,TG,GT,AT,TATATATACACACGTGTATATATG,ATAC;STRUC=<VC166436>	HPRC,HGSVC	Yes	2.538	Yes	NA,NA	NA	NA
chr3:131792623	108141	INS	152	0.8554	0.5318	20	CPNE4(0.88261,0.54)	NA	NA	NA	NA	NA	NA	NA	NA	No	ID=3-131792586-131792596-AT,3-131792601-131792612-TG,3-131792619-131792631-TA,3-131792623-131792647-TATATATACACACGTGTATATATG,3-131792647-131792655-TA,3-131792663-131792671-TA,3-131792687-131792695-TA,3-131792719-131792729-TA,3-131792745-131792755-TA,3-131792774-131792783-TG,3-131792799-131792808-TA,3-131792813-131792823-GT,3-131792844-131792861-ATAC;MOTIFS=TA,TG,GT,AT,TATATATACACACGTGTATATATG,ATAC;STRUC=<VC166436>	HPRC,HGSVC,1KG-ONT	Yes	2.538	Yes	NA,NA	NA	NA
chr3:131792623	108140	INS	124	0.8681	0.54	36	CPNE4(0.88261,0.54)	NA	NA	NA	NA	NA	NA	NA	NA	No	ID=3-131792586-131792596-AT,3-131792601-131792612-TG,3-131792619-131792631-TA,3-131792623-131792647-TATATATACACACGTGTATATATG,3-131792647-131792655-TA,3-131792663-131792671-TA,3-131792687-131792695-TA,3-131792719-131792729-TA,3-131792745-131792755-TA,3-131792774-131792783-TG,3-131792799-131792808-TA,3-131792813-131792823-GT,3-131792844-131792861-ATAC;MOTIFS=TA,TG,GT,AT,TATATATACACACGTGTATATATG,ATAC;STRUC=<VC166436>	HPRC,HGSVC,1KG-ONT	Yes	2.538	Yes	NA,NA	NA	NA
chr3:131792623	108139	INS	100	0.8594	0.5331	107	CPNE4(0.88261,0.54)	NA	NA	NA	NA	NA	NA	NA	NA	No	ID=3-131792586-131792596-AT,3-131792601-131792612-TG,3-131792619-131792631-TA,3-131792623-131792647-TATATATACACACGTGTATATATG,3-131792647-131792655-TA,3-131792663-131792671-TA,3-131792687-131792695-TA,3-131792719-131792729-TA,3-131792745-131792755-TA,3-131792774-131792783-TG,3-131792799-131792808-TA,3-131792813-131792823-GT,3-131792844-131792861-ATAC;MOTIFS=TA,TG,GT,AT,TATATATACACACGTGTATATATG,ATAC;STRUC=<VC166436>	HPRC,HGSVC	Yes	2.538	Yes	NA,NA	NA	NA
chr3:131792623	108138	INS	76	0.907	0.327	11	CPNE4(0.88261,0.54)	NA	NA	NA	NA	NA	NA	NA	NA	No	ID=3-131792586-131792596-AT,3-131792601-131792612-TG,3-131792619-131792631-TA,3-131792623-131792647-TATATATACACACGTGTATATATG,3-131792647-131792655-TA,3-131792663-131792671-TA,3-131792687-131792695-TA,3-131792719-131792729-TA,3-131792745-131792755-TA,3-131792774-131792783-TG,3-131792799-131792808-TA,3-131792813-131792823-GT,3-131792844-131792861-ATAC;MOTIFS=TA,TG,GT,AT,TATATATACACACGTGTATATATG,ATAC;STRUC=<VC166436>	HPRC,HGSVC	Yes	2.538	Yes	NA,NA	NA	NA
chr3:131792623	108137	INS	52	0.9904	0.0751	13	CPNE4(0.88261,0.54)	NA	NA	NA	NA	NA	NA	NA	NA	No	ID=3-131792586-131792596-AT,3-131792601-131792612-TG,3-131792619-131792631-TA,3-131792623-131792647-TATATATACACACGTGTATATATG,3-131792647-131792655-TA,3-131792663-131792671-TA,3-131792687-131792695-TA,3-131792719-131792729-TA,3-131792745-131792755-TA,3-131792774-131792783-TG,3-131792799-131792808-TA,3-131792813-131792823-GT,3-131792844-131792861-ATAC;MOTIFS=TA,TG,GT,AT,TATATATACACACGTGTATATATG,ATAC;STRUC=<VC166436>	HPRC,HGSVC	Yes	2.538	Yes	NA,NA	NA	NA
chr3:131792623	108136	INS	144	0.8327	0.6252	3	CPNE4(0.88261,0.54)	NA	NA	NA	NA	NA	NA	NA	NA	No	ID=3-131792586-131792596-AT,3-131792601-131792612-TG,3-131792619-131792631-TA,3-131792623-131792647-TATATATACACACGTGTATATATG,3-131792647-131792655-TA,3-131792663-131792671-TA,3-131792687-131792695-TA,3-131792719-131792729-TA,3-131792745-131792755-TA,3-131792774-131792783-TG,3-131792799-131792808-TA,3-131792813-131792823-GT,3-131792844-131792861-ATAC;MOTIFS=TA,TG,GT,AT,TATATATACACACGTGTATATATG,ATAC;STRUC=<VC166436>	HPRC,HGSVC,1KG-ONT	Yes	2.538	Yes	NA,NA	NA	NA
chr3:131792623	108135	INS	72	0.9407	0.218	11	CPNE4(0.88261,0.54)	NA	NA	NA	NA	NA	NA	NA	NA	No	ID=3-131792586-131792596-AT,3-131792601-131792612-TG,3-131792619-131792631-TA,3-131792623-131792647-TATATATACACACGTGTATATATG,3-131792647-131792655-TA,3-131792663-131792671-TA,3-131792687-131792695-TA,3-131792719-131792729-TA,3-131792745-131792755-TA,3-131792774-131792783-TG,3-131792799-131792808-TA,3-131792813-131792823-GT,3-131792844-131792861-ATAC;MOTIFS=TA,TG,GT,AT,TATATATACACACGTGTATATATG,ATAC;STRUC=<VC166436>	HPRC,HGSVC	Yes	2.538	Yes	NA,NA	NA	NA
chr3:131792628	108143	DEL	74	0.9128	0.3807	68	CPNE4(0.88261,0.54)	NA	NA	NA	NA	NA	NA	NA	NA	No	ID=3-131792586-131792596-AT,3-131792601-131792612-TG,3-131792619-131792631-TA,3-131792623-131792647-TATATATACACACGTGTATATATG,3-131792647-131792655-TA,3-131792663-131792671-TA,3-131792687-131792695-TA,3-131792719-131792729-TA,3-131792745-131792755-TA,3-131792774-131792783-TG,3-131792799-131792808-TA,3-131792813-131792823-GT,3-131792844-131792861-ATAC;MOTIFS=TA,TG,GT,AT,TATATATACACACGTGTATATATG,ATAC;STRUC=<VC166436>	HPRC,1KG-ONT	No	3.02	Yes	NA,NA	NA	NA
chr3:131792636	108144	INS	54	0.889	0.3852	53	CPNE4(0.88261,0.54)	NA	NA	NA	NA	NA	NA	NA	NA	No	ID=3-131792586-131792596-AT,3-131792601-131792612-TG,3-131792619-131792631-TA,3-131792623-131792647-TATATATACACACGTGTATATATG,3-131792647-131792655-TA,3-131792663-131792671-TA,3-131792687-131792695-TA,3-131792719-131792729-TA,3-131792745-131792755-TA,3-131792774-131792783-TG,3-131792799-131792808-TA,3-131792813-131792823-GT,3-131792844-131792861-ATAC;MOTIFS=TA,TG,GT,AT,TATATATACACACGTGTATATATG,ATAC;STRUC=<VC166436>	HPRC,HGSVC	Yes	2.538	Yes	NA,NA	NA	NA
chr3:131792636	108145	INS	132	0.872	0.4458	1	CPNE4(0.88261,0.54)	NA	NA	NA	NA	NA	NA	NA	NA	No	ID=3-131792586-131792596-AT,3-131792601-131792612-TG,3-131792619-131792631-TA,3-131792623-131792647-TATATATACACACGTGTATATATG,3-131792647-131792655-TA,3-131792663-131792671-TA,3-131792687-131792695-TA,3-131792719-131792729-TA,3-131792745-131792755-TA,3-131792774-131792783-TG,3-131792799-131792808-TA,3-131792813-131792823-GT,3-131792844-131792861-ATAC;MOTIFS=TA,TG,GT,AT,TATATATACACACGTGTATATATG,ATAC;STRUC=<VC166436>	HPRC,HGSVC,1KG-ONT	Yes	2.538	No	NA,NA	NA	NA
chr3:131792646	108146	INS	80	0.8647	0.4795	13	CPNE4(0.88261,0.54)	NA	NA	NA	NA	NA	NA	NA	NA	No	ID=3-131792586-131792596-AT,3-131792601-131792612-TG,3-131792619-131792631-TA,3-131792623-131792647-TATATATACACACGTGTATATATG,3-131792647-131792655-TA,3-131792663-131792671-TA,3-131792687-131792695-TA,3-131792719-131792729-TA,3-131792745-131792755-TA,3-131792774-131792783-TG,3-131792799-131792808-TA,3-131792813-131792823-GT,3-131792844-131792861-ATAC;MOTIFS=TA,TG,GT,AT,TATATATACACACGTGTATATATG,ATAC;STRUC=<VC166436>	HPRC,HGSVC	No	2.538	Yes	NA,NA	NA	NA
chr3:131792647	108147	DEL	70	0.8391	0.5933	5	CPNE4(0.88261,0.54)	NA	NA	NA	NA	NA	NA	NA	NA	No	ID=3-131792586-131792596-AT,3-131792601-131792612-TG,3-131792619-131792631-TA,3-131792623-131792647-TATATATACACACGTGTATATATG,3-131792647-131792655-TA,3-131792663-131792671-TA,3-131792687-131792695-TA,3-131792719-131792729-TA,3-131792745-131792755-TA,3-131792774-131792783-TG,3-131792799-131792808-TA,3-131792813-131792823-GT,3-131792844-131792861-ATAC;MOTIFS=TA,TG,GT,AT,TATATATACACACGTGTATATATG,ATAC;STRUC=<VC166436>	HPRC,1KG-ONT	No	3.017	Yes	NA,NA	NA	NA
chr3:131792648	108149	INS	132	0.8533	0.5342	61	CPNE4(0.88261,0.54)	NA	NA	NA	NA	NA	NA	NA	NA	No	ID=3-131792586-131792596-AT,3-131792601-131792612-TG,3-131792619-131792631-TA,3-131792623-131792647-TATATATACACACGTGTATATATG,3-131792647-131792655-TA,3-131792663-131792671-TA,3-131792687-131792695-TA,3-131792719-131792729-TA,3-131792745-131792755-TA,3-131792774-131792783-TG,3-131792799-131792808-TA,3-131792813-131792823-GT,3-131792844-131792861-ATAC;MOTIFS=TA,TG,GT,AT,TATATATACACACGTGTATATATG,ATAC;STRUC=<VC166436>	HPRC,HGSVC,1KG-ONT	Yes	2.538	Yes	NA,NA	NA	NA
chr3:131792648	108152	INS	56	0.9522	0.2872	2	CPNE4(0.88261,0.54)	NA	NA	NA	NA	NA	NA	NA	NA	No	ID=3-131792586-131792596-AT,3-131792601-131792612-TG,3-131792619-131792631-TA,3-131792623-131792647-TATATATACACACGTGTATATATG,3-131792647-131792655-TA,3-131792663-131792671-TA,3-131792687-131792695-TA,3-131792719-131792729-TA,3-131792745-131792755-TA,3-131792774-131792783-TG,3-131792799-131792808-TA,3-131792813-131792823-GT,3-131792844-131792861-ATAC;MOTIFS=TA,TG,GT,AT,TATATATACACACGTGTATATATG,ATAC;STRUC=<VC166436>	HPRC,HGSVC	Yes	2.538	Yes	NA,NA	NA	NA
chr3:131792648	108151	INS	184	0.8187	0.6457	11	CPNE4(0.88261,0.54)	NA	NA	NA	NA	NA	NA	NA	NA	No	ID=3-131792586-131792596-AT,3-131792601-131792612-TG,3-131792619-131792631-TA,3-131792623-131792647-TATATATACACACGTGTATATATG,3-131792647-131792655-TA,3-131792663-131792671-TA,3-131792687-131792695-TA,3-131792719-131792729-TA,3-131792745-131792755-TA,3-131792774-131792783-TG,3-131792799-131792808-TA,3-131792813-131792823-GT,3-131792844-131792861-ATAC;MOTIFS=TA,TG,GT,AT,TATATATACACACGTGTATATATG,ATAC;STRUC=<VC166436>	HPRC,HGSVC,1KG-ONT	Yes	2.538	Yes	NA,NA	NA	NA
chr3:131792648	108150	INS	158	0.9503	0.4352	25	CPNE4(0.88261,0.54)	NA	NA	NA	NA	NA	NA	NA	NA	No	ID=3-131792586-131792596-AT,3-131792601-131792612-TG,3-131792619-131792631-TA,3-131792623-131792647-TATATATACACACGTGTATATATG,3-131792647-131792655-TA,3-131792663-131792671-TA,3-131792687-131792695-TA,3-131792719-131792729-TA,3-131792745-131792755-TA,3-131792774-131792783-TG,3-131792799-131792808-TA,3-131792813-131792823-GT,3-131792844-131792861-ATAC;MOTIFS=TA,TG,GT,AT,TATATATACACACGTGTATATATG,ATAC;STRUC=<VC166436>	HPRC,HGSVC,1KG-ONT	Yes	2.538	Yes	NA,NA	NA	NA
chr3:131792648	108148	INS	106	0.8009	0.6891	24	CPNE4(0.88261,0.54)	NA	NA	NA	NA	NA	NA	NA	NA	No	ID=3-131792586-131792596-AT,3-131792601-131792612-TG,3-131792619-131792631-TA,3-131792623-131792647-TATATATACACACGTGTATATATG,3-131792647-131792655-TA,3-131792663-131792671-TA,3-131792687-131792695-TA,3-131792719-131792729-TA,3-131792745-131792755-TA,3-131792774-131792783-TG,3-131792799-131792808-TA,3-131792813-131792823-GT,3-131792844-131792861-ATAC;MOTIFS=TA,TG,GT,AT,TATATATACACACGTGTATATATG,ATAC;STRUC=<VC166436>	HPRC,HGSVC	Yes	2.538	Yes	NA,NA	NA	NA
chr3:131792671	108154	INS	80	0.8785	0.4279	3	CPNE4(0.88261,0.54)	NA	NA	NA	NA	NA	NA	NA	NA	No	ID=3-131792586-131792596-AT,3-131792601-131792612-TG,3-131792619-131792631-TA,3-131792623-131792647-TATATATACACACGTGTATATATG,3-131792647-131792655-TA,3-131792663-131792671-TA,3-131792687-131792695-TA,3-131792719-131792729-TA,3-131792745-131792755-TA,3-131792774-131792783-TG,3-131792799-131792808-TA,3-131792813-131792823-GT,3-131792844-131792861-ATAC;MOTIFS=TA,TG,GT,AT,TATATATACACACGTGTATATATG,ATAC;STRUC=<VC166436>	HPRC,HGSVC	No	2.538	No	NA,NA	NA	NA
chr3:131792671	108155	INS	56	0.8967	0.3948	7	CPNE4(0.88261,0.54)	NA	NA	NA	NA	NA	NA	NA	NA	No	ID=3-131792586-131792596-AT,3-131792601-131792612-TG,3-131792619-131792631-TA,3-131792623-131792647-TATATATACACACGTGTATATATG,3-131792647-131792655-TA,3-131792663-131792671-TA,3-131792687-131792695-TA,3-131792719-131792729-TA,3-131792745-131792755-TA,3-131792774-131792783-TG,3-131792799-131792808-TA,3-131792813-131792823-GT,3-131792844-131792861-ATAC;MOTIFS=TA,TG,GT,AT,TATATATACACACGTGTATATATG,ATAC;STRUC=<VC166436>	HPRC,HGSVC	No	2.538	Yes	NA,NA	NA	NA
chr3:131792685	108156	DEL	58	0.8293	0.6241	2	CPNE4(0.88261,0.54)	NA	NA	NA	NA	NA	NA	NA	NA	No	ID=3-131792586-131792596-AT,3-131792601-131792612-TG,3-131792619-131792631-TA,3-131792623-131792647-TATATATACACACGTGTATATATG,3-131792647-131792655-TA,3-131792663-131792671-TA,3-131792687-131792695-TA,3-131792719-131792729-TA,3-131792745-131792755-TA,3-131792774-131792783-TG,3-131792799-131792808-TA,3-131792813-131792823-GT,3-131792844-131792861-ATAC;MOTIFS=TA,TG,GT,AT,TATATATACACACGTGTATATATG,ATAC;STRUC=<VC166436>	HPRC,1KG-ONT	No	2.357	No	NA,NA	NA	NA
chr3:131792695	108157	INS	72	0.8027	0.6923	6	CPNE4(0.88261,0.54)	NA	NA	NA	NA	NA	NA	NA	NA	No	ID=3-131792586-131792596-AT,3-131792601-131792612-TG,3-131792619-131792631-TA,3-131792623-131792647-TATATATACACACGTGTATATATG,3-131792647-131792655-TA,3-131792663-131792671-TA,3-131792687-131792695-TA,3-131792719-131792729-TA,3-131792745-131792755-TA,3-131792774-131792783-TG,3-131792799-131792808-TA,3-131792813-131792823-GT,3-131792844-131792861-ATAC;MOTIFS=TA,TG,GT,AT,TATATATACACACGTGTATATATG,ATAC;STRUC=<VC166436>	HPRC,HGSVC	No	2.538	Yes	NA,NA	NA	NA
chr3:131792706	108158	INS	68	0.8132	0.6722	4	CPNE4(0.88261,0.54)	NA	NA	NA	NA	NA	NA	NA	NA	No	ID=3-131792586-131792596-AT,3-131792601-131792612-TG,3-131792619-131792631-TA,3-131792623-131792647-TATATATACACACGTGTATATATG,3-131792647-131792655-TA,3-131792663-131792671-TA,3-131792687-131792695-TA,3-131792719-131792729-TA,3-131792745-131792755-TA,3-131792774-131792783-TG,3-131792799-131792808-TA,3-131792813-131792823-GT,3-131792844-131792861-ATAC;MOTIFS=TA,TG,GT,AT,TATATATACACACGTGTATATATG,ATAC;STRUC=<VC166436>	HPRC,HGSVC	No	2.538	No	NA,NA	NA	NA
chr3:131792734	108159	INS	76	0.8537	0.5946	60	CPNE4(0.88261,0.54)	NA	NA	NA	NA	NA	NA	NA	NA	No	ID=3-131792586-131792596-AT,3-131792601-131792612-TG,3-131792619-131792631-TA,3-131792623-131792647-TATATATACACACGTGTATATATG,3-131792647-131792655-TA,3-131792663-131792671-TA,3-131792687-131792695-TA,3-131792719-131792729-TA,3-131792745-131792755-TA,3-131792774-131792783-TG,3-131792799-131792808-TA,3-131792813-131792823-GT,3-131792844-131792861-ATAC;MOTIFS=TA,TG,GT,AT,TATATATACACACGTGTATATATG,ATAC;STRUC=<VC166436>	HPRC,HGSVC	No	2.538	Yes	NA,NA	NA	NA
chr3:131814562	108160	DEL	341	0.9732	0.1152	383	CPNE4(0.88261,0.54)	NA	NA	NA	NA	NA	NA	NA	NA	No	ID=3-131814572-131814622-T;MOTIFS=T;STRUC=<TR2490080>	HPRC,HGSVC,1KG-ONT	Yes	0.674	Yes	NA,NA	NA	NA
chr3:131826920	108161	INS	1796	0.8241	0.6541	4	CPNE4(0.88261,0.54)	NA	NA	NA	NA	NA	NA	NA	NA	No	NA	NA	Yes	1.616	Yes	NA,NA	NA	NA
chr3:131827305	108162	DEL	823	0.8264	0.6383	29	CPNE4(0.88261,0.54)	NA	NA	NA	NA	NA	NA	NA	NA	No	NA	HGSVC,1KG-ONT	Yes	2.194	Yes	NA,NA	NA	NA
chr3:131867251	108163	DEL	254	0.924	0.3159	1	CPNE4(0.88261,0.54)	NA	NA	NA	NA	NA	NA	NA	NA	No	NA	NA	Yes	7.97	No	NA,NA	NA	NA
chr3:131909862	108165	INS	338	0.974	0.0947	24	CPNE4(0.88261,0.54)	NA	NA	NA	NA	NA	NA	NA	NA	No	NA	HPRC,HGSVC,1KG-ONT	Yes	0.345	Yes	NA,NA	NA	NA
chr3:131909862	108164	INS	320	0.9331	0.2574	28	CPNE4(0.88261,0.54)	NA	NA	NA	NA	NA	NA	NA	NA	No	NA	HPRC,HGSVC,1KG-ONT	Yes	0.345	Yes	NA,NA	NA	NA
chr3:131936041	108166	DEL	96	0.9081	0.3927	8	CPNE4(0.88261,0.54)	NA	NA	NA	NA	NA	NA	NA	NA	No	NA	NA	Yes	4.349	Yes	NA,NA	NA	NA
chr3:131952457	108167	INS	127	0.874	0.48	43	CPNE4(0.88261,0.54)	NA	NA	NA	NA	NA	NA	NA	NA	No	NA	HPRC,HGSVC,1KG-ONT	Yes	0.056	Yes	NA,NA	NA	NA
chr3:131952457	108168	DEL	98	0.9087	0.328	183	CPNE4(0.88261,0.54)	NA	NA	NA	NA	NA	NA	NA	NA	No	NA	HPRC,HGSVC,1KG-ONT	No	0.234	Yes	NA,NA	NA	NA
chr3:131952482	108169	DEL	115	0.9092	0.3494	1	CPNE4(0.88261,0.54)	NA	NA	NA	NA	NA	NA	NA	NA	No	NA	HPRC,HGSVC,1KG-ONT	No	0.095	No	NA,NA	NA	NA
chr3:131952488	108170	INS	78	0.8824	0.4723	1	CPNE4(0.88261,0.54)	NA	NA	NA	NA	NA	NA	NA	NA	No	NA	NA	Yes	0.056	No	NA,NA	NA	NA
chr3:131958958	108171	DEL	341	0.9637	0.1734	1014	CPNE4(0.88261,0.54)	NA	NA	NA	NA	NA	NA	NA	NA	No	ID=3-131958970-131959018-T,3-131959344-131959353-TAA;MOTIFS=TAA,T;STRUC=<VC166454>	HPRC,HGSVC,1KG-ONT	Yes	1.346	Yes	NA,NA	NA	NA
chr3:131961274	108172	INS	336	0.9461	0.2335	39	CPNE4(0.88261,0.54)	NA	NA	NA	NA	NA	NA	NA	NA	No	NA	HPRC,HGSVC	Yes	1.616	Yes	NA,NA	NA	NA
chr3:131978048	108173	INS	74	0.8301	0.6406	1	CPNE4(0.88261,0.54)	NA	NA	NA	NA	NA	NA	NA	NA	No	NA	HPRC,HGSVC,1KG-ONT	No	1.616	Yes	NA,NA	NA	NA
chr3:131978058	108174	INS	84	0.8441	0.578	1	CPNE4(0.88261,0.54)	NA	NA	NA	NA	NA	NA	NA	NA	No	ID=3-131978048-131978057-AT,3-131978048-131978097-ATATATATAA,3-131978058-131978067-AT,3-131978068-131978077-AT,3-131978078-131978087-AT,3-131978088-131978099-AT,3-131978100-131978109-AT,3-131978111-131978120-AT,3-131978121-131978131-AT,3-131978139-131978148-AT,3-131978158-131978167-AT,3-131978176-131978185-AT,3-131978209-131978218-AT,3-131978233-131978242-TA,3-131978250-131978260-AT,3-131978261-131978270-TA,3-131978272-131978281-TA,3-131978282-131978291-TA,3-131978292-131978327-TATATATTTA,3-131978300-131978309-TA,3-131978310-131978319-TA,3-131978320-131978326-TA,3-131978328-131978337-TA,3-131978356-131978365-TA,3-131978366-131978377-TA,3-131978370-131978401-TATATATT,3-131978386-131978392-TA,3-131978394-131978405-TA,3-131978406-131978415-TA,3-131978416-131978427-TA,3-131978428-131978434-TA,3-131978436-131978445-TA,3-131978446-131978457-TA,3-131978458-131978467-TA,3-131978460-131978476-TATATATT,3-131978468-131978474-TA,3-131978468-131978503-TATATATTTA,3-131978476-131978485-TA,3-131978486-131978495-TA,3-131978504-131978513-TA,3-131978531-131978540-AT,3-131978541-131978559-AT;MOTIFS=ATATATATAA,TA,TATATATTTA,AT,TATATATT;STRUC=<VC166456>	HPRC,HGSVC,1KG-ONT	No	1.616	Yes	NA,NA	NA	NA
chr3:131978082	108175	INS	109	0.8642	0.4983	3	CPNE4(0.88261,0.54)	NA	NA	NA	NA	NA	NA	NA	NA	No	ID=3-131978048-131978057-AT,3-131978048-131978097-ATATATATAA,3-131978058-131978067-AT,3-131978068-131978077-AT,3-131978078-131978087-AT,3-131978088-131978099-AT,3-131978100-131978109-AT,3-131978111-131978120-AT,3-131978121-131978131-AT,3-131978139-131978148-AT,3-131978158-131978167-AT,3-131978176-131978185-AT,3-131978209-131978218-AT,3-131978233-131978242-TA,3-131978250-131978260-AT,3-131978261-131978270-TA,3-131978272-131978281-TA,3-131978282-131978291-TA,3-131978292-131978327-TATATATTTA,3-131978300-131978309-TA,3-131978310-131978319-TA,3-131978320-131978326-TA,3-131978328-131978337-TA,3-131978356-131978365-TA,3-131978366-131978377-TA,3-131978370-131978401-TATATATT,3-131978386-131978392-TA,3-131978394-131978405-TA,3-131978406-131978415-TA,3-131978416-131978427-TA,3-131978428-131978434-TA,3-131978436-131978445-TA,3-131978446-131978457-TA,3-131978458-131978467-TA,3-131978460-131978476-TATATATT,3-131978468-131978474-TA,3-131978468-131978503-TATATATTTA,3-131978476-131978485-TA,3-131978486-131978495-TA,3-131978504-131978513-TA,3-131978531-131978540-AT,3-131978541-131978559-AT;MOTIFS=ATATATATAA,TA,TATATATTTA,AT,TATATATT;STRUC=<VC166456>	HPRC,HGSVC	No	1.616	No	NA,NA	NA	NA
chr3:131978087	108176	INS	72	0.8158	0.6629	59	CPNE4(0.88261,0.54)	NA	NA	NA	NA	NA	NA	NA	NA	No	ID=3-131978048-131978057-AT,3-131978048-131978097-ATATATATAA,3-131978058-131978067-AT,3-131978068-131978077-AT,3-131978078-131978087-AT,3-131978088-131978099-AT,3-131978100-131978109-AT,3-131978111-131978120-AT,3-131978121-131978131-AT,3-131978139-131978148-AT,3-131978158-131978167-AT,3-131978176-131978185-AT,3-131978209-131978218-AT,3-131978233-131978242-TA,3-131978250-131978260-AT,3-131978261-131978270-TA,3-131978272-131978281-TA,3-131978282-131978291-TA,3-131978292-131978327-TATATATTTA,3-131978300-131978309-TA,3-131978310-131978319-TA,3-131978320-131978326-TA,3-131978328-131978337-TA,3-131978356-131978365-TA,3-131978366-131978377-TA,3-131978370-131978401-TATATATT,3-131978386-131978392-TA,3-131978394-131978405-TA,3-131978406-131978415-TA,3-131978416-131978427-TA,3-131978428-131978434-TA,3-131978436-131978445-TA,3-131978446-131978457-TA,3-131978458-131978467-TA,3-131978460-131978476-TATATATT,3-131978468-131978474-TA,3-131978468-131978503-TATATATTTA,3-131978476-131978485-TA,3-131978486-131978495-TA,3-131978504-131978513-TA,3-131978531-131978540-AT,3-131978541-131978559-AT;MOTIFS=ATATATATAA,TA,TATATATTTA,AT,TATATATT;STRUC=<VC166456>	HPRC,HGSVC,1KG-ONT	No	1.616	Yes	NA,NA	NA	NA
chr3:131978092	108177	INS	100	0.8969	0.4	21	CPNE4(0.88261,0.54)	NA	NA	NA	NA	NA	NA	NA	NA	No	ID=3-131978048-131978057-AT,3-131978048-131978097-ATATATATAA,3-131978058-131978067-AT,3-131978068-131978077-AT,3-131978078-131978087-AT,3-131978088-131978099-AT,3-131978100-131978109-AT,3-131978111-131978120-AT,3-131978121-131978131-AT,3-131978139-131978148-AT,3-131978158-131978167-AT,3-131978176-131978185-AT,3-131978209-131978218-AT,3-131978233-131978242-TA,3-131978250-131978260-AT,3-131978261-131978270-TA,3-131978272-131978281-TA,3-131978282-131978291-TA,3-131978292-131978327-TATATATTTA,3-131978300-131978309-TA,3-131978310-131978319-TA,3-131978320-131978326-TA,3-131978328-131978337-TA,3-131978356-131978365-TA,3-131978366-131978377-TA,3-131978370-131978401-TATATATT,3-131978386-131978392-TA,3-131978394-131978405-TA,3-131978406-131978415-TA,3-131978416-131978427-TA,3-131978428-131978434-TA,3-131978436-131978445-TA,3-131978446-131978457-TA,3-131978458-131978467-TA,3-131978460-131978476-TATATATT,3-131978468-131978474-TA,3-131978468-131978503-TATATATTTA,3-131978476-131978485-TA,3-131978486-131978495-TA,3-131978504-131978513-TA,3-131978531-131978540-AT,3-131978541-131978559-AT;MOTIFS=ATATATATAA,TA,TATATATTTA,AT,TATATATT;STRUC=<VC166456>	HPRC,HGSVC	Yes	1.616	Yes	NA,NA	NA	NA
chr3:131978109	108178	INS	500	0.8647	0.4878	1	CPNE4(0.88261,0.54)	NA	NA	NA	NA	NA	NA	NA	NA	No	ID=3-131978048-131978057-AT,3-131978048-131978097-ATATATATAA,3-131978058-131978067-AT,3-131978068-131978077-AT,3-131978078-131978087-AT,3-131978088-131978099-AT,3-131978100-131978109-AT,3-131978111-131978120-AT,3-131978121-131978131-AT,3-131978139-131978148-AT,3-131978158-131978167-AT,3-131978176-131978185-AT,3-131978209-131978218-AT,3-131978233-131978242-TA,3-131978250-131978260-AT,3-131978261-131978270-TA,3-131978272-131978281-TA,3-131978282-131978291-TA,3-131978292-131978327-TATATATTTA,3-131978300-131978309-TA,3-131978310-131978319-TA,3-131978320-131978326-TA,3-131978328-131978337-TA,3-131978356-131978365-TA,3-131978366-131978377-TA,3-131978370-131978401-TATATATT,3-131978386-131978392-TA,3-131978394-131978405-TA,3-131978406-131978415-TA,3-131978416-131978427-TA,3-131978428-131978434-TA,3-131978436-131978445-TA,3-131978446-131978457-TA,3-131978458-131978467-TA,3-131978460-131978476-TATATATT,3-131978468-131978474-TA,3-131978468-131978503-TATATATTTA,3-131978476-131978485-TA,3-131978486-131978495-TA,3-131978504-131978513-TA,3-131978531-131978540-AT,3-131978541-131978559-AT;MOTIFS=ATATATATAA,TA,TATATATTTA,AT,TATATATT;STRUC=<VC166456>	HPRC,HGSVC,1KG-ONT	Yes	1.616	No	NA,NA	NA	NA
chr3:131978111	108184	INS	1189	0.8132	0.6719	5	CPNE4(0.88261,0.54)	NA	NA	NA	NA	NA	NA	NA	NA	No	ID=3-131978048-131978057-AT,3-131978048-131978097-ATATATATAA,3-131978058-131978067-AT,3-131978068-131978077-AT,3-131978078-131978087-AT,3-131978088-131978099-AT,3-131978100-131978109-AT,3-131978111-131978120-AT,3-131978121-131978131-AT,3-131978139-131978148-AT,3-131978158-131978167-AT,3-131978176-131978185-AT,3-131978209-131978218-AT,3-131978233-131978242-TA,3-131978250-131978260-AT,3-131978261-131978270-TA,3-131978272-131978281-TA,3-131978282-131978291-TA,3-131978292-131978327-TATATATTTA,3-131978300-131978309-TA,3-131978310-131978319-TA,3-131978320-131978326-TA,3-131978328-131978337-TA,3-131978356-131978365-TA,3-131978366-131978377-TA,3-131978370-131978401-TATATATT,3-131978386-131978392-TA,3-131978394-131978405-TA,3-131978406-131978415-TA,3-131978416-131978427-TA,3-131978428-131978434-TA,3-131978436-131978445-TA,3-131978446-131978457-TA,3-131978458-131978467-TA,3-131978460-131978476-TATATATT,3-131978468-131978474-TA,3-131978468-131978503-TATATATTTA,3-131978476-131978485-TA,3-131978486-131978495-TA,3-131978504-131978513-TA,3-131978531-131978540-AT,3-131978541-131978559-AT;MOTIFS=ATATATATAA,TA,TATATATTTA,AT,TATATATT;STRUC=<VC166456>	HPRC,HGSVC	No	1.616	No	NA,NA	NA	NA
chr3:131978111	108185	INS	1115	0.8212	0.6797	38	CPNE4(0.88261,0.54)	NA	NA	NA	NA	NA	NA	NA	NA	No	ID=3-131978048-131978057-AT,3-131978048-131978097-ATATATATAA,3-131978058-131978067-AT,3-131978068-131978077-AT,3-131978078-131978087-AT,3-131978088-131978099-AT,3-131978100-131978109-AT,3-131978111-131978120-AT,3-131978121-131978131-AT,3-131978139-131978148-AT,3-131978158-131978167-AT,3-131978176-131978185-AT,3-131978209-131978218-AT,3-131978233-131978242-TA,3-131978250-131978260-AT,3-131978261-131978270-TA,3-131978272-131978281-TA,3-131978282-131978291-TA,3-131978292-131978327-TATATATTTA,3-131978300-131978309-TA,3-131978310-131978319-TA,3-131978320-131978326-TA,3-131978328-131978337-TA,3-131978356-131978365-TA,3-131978366-131978377-TA,3-131978370-131978401-TATATATT,3-131978386-131978392-TA,3-131978394-131978405-TA,3-131978406-131978415-TA,3-131978416-131978427-TA,3-131978428-131978434-TA,3-131978436-131978445-TA,3-131978446-131978457-TA,3-131978458-131978467-TA,3-131978460-131978476-TATATATT,3-131978468-131978474-TA,3-131978468-131978503-TATATATTTA,3-131978476-131978485-TA,3-131978486-131978495-TA,3-131978504-131978513-TA,3-131978531-131978540-AT,3-131978541-131978559-AT;MOTIFS=ATATATATAA,TA,TATATATTTA,AT,TATATATT;STRUC=<VC166456>	HPRC,HGSVC	No	1.616	Yes	NA,NA	NA	NA
chr3:131978111	108183	INS	406	0.829	0.6429	1	CPNE4(0.88261,0.54)	NA	NA	NA	NA	NA	NA	NA	NA	No	ID=3-131978048-131978057-AT,3-131978048-131978097-ATATATATAA,3-131978058-131978067-AT,3-131978068-131978077-AT,3-131978078-131978087-AT,3-131978088-131978099-AT,3-131978100-131978109-AT,3-131978111-131978120-AT,3-131978121-131978131-AT,3-131978139-131978148-AT,3-131978158-131978167-AT,3-131978176-131978185-AT,3-131978209-131978218-AT,3-131978233-131978242-TA,3-131978250-131978260-AT,3-131978261-131978270-TA,3-131978272-131978281-TA,3-131978282-131978291-TA,3-131978292-131978327-TATATATTTA,3-131978300-131978309-TA,3-131978310-131978319-TA,3-131978320-131978326-TA,3-131978328-131978337-TA,3-131978356-131978365-TA,3-131978366-131978377-TA,3-131978370-131978401-TATATATT,3-131978386-131978392-TA,3-131978394-131978405-TA,3-131978406-131978415-TA,3-131978416-131978427-TA,3-131978428-131978434-TA,3-131978436-131978445-TA,3-131978446-131978457-TA,3-131978458-131978467-TA,3-131978460-131978476-TATATATT,3-131978468-131978474-TA,3-131978468-131978503-TATATATTTA,3-131978476-131978485-TA,3-131978486-131978495-TA,3-131978504-131978513-TA,3-131978531-131978540-AT,3-131978541-131978559-AT;MOTIFS=ATATATATAA,TA,TATATATTTA,AT,TATATATT;STRUC=<VC166456>	HPRC,HGSVC	Yes	1.616	No	NA,NA	NA	NA
chr3:131978111	108182	INS	1582	0.7874	0.6985	1	CPNE4(0.88261,0.54)	NA	NA	NA	NA	NA	NA	NA	NA	No	ID=3-131978048-131978057-AT,3-131978048-131978097-ATATATATAA,3-131978058-131978067-AT,3-131978068-131978077-AT,3-131978078-131978087-AT,3-131978088-131978099-AT,3-131978100-131978109-AT,3-131978111-131978120-AT,3-131978121-131978131-AT,3-131978139-131978148-AT,3-131978158-131978167-AT,3-131978176-131978185-AT,3-131978209-131978218-AT,3-131978233-131978242-TA,3-131978250-131978260-AT,3-131978261-131978270-TA,3-131978272-131978281-TA,3-131978282-131978291-TA,3-131978292-131978327-TATATATTTA,3-131978300-131978309-TA,3-131978310-131978319-TA,3-131978320-131978326-TA,3-131978328-131978337-TA,3-131978356-131978365-TA,3-131978366-131978377-TA,3-131978370-131978401-TATATATT,3-131978386-131978392-TA,3-131978394-131978405-TA,3-131978406-131978415-TA,3-131978416-131978427-TA,3-131978428-131978434-TA,3-131978436-131978445-TA,3-131978446-131978457-TA,3-131978458-131978467-TA,3-131978460-131978476-TATATATT,3-131978468-131978474-TA,3-131978468-131978503-TATATATTTA,3-131978476-131978485-TA,3-131978486-131978495-TA,3-131978504-131978513-TA,3-131978531-131978540-AT,3-131978541-131978559-AT;MOTIFS=ATATATATAA,TA,TATATATTTA,AT,TATATATT;STRUC=<VC166456>	HGSVC	No	1.616	Yes	NA,NA	NA	NA
chr3:131978111	108181	INS	552	0.8193	0.6535	2	CPNE4(0.88261,0.54)	NA	NA	NA	NA	NA	NA	NA	NA	No	ID=3-131978048-131978057-AT,3-131978048-131978097-ATATATATAA,3-131978058-131978067-AT,3-131978068-131978077-AT,3-131978078-131978087-AT,3-131978088-131978099-AT,3-131978100-131978109-AT,3-131978111-131978120-AT,3-131978121-131978131-AT,3-131978139-131978148-AT,3-131978158-131978167-AT,3-131978176-131978185-AT,3-131978209-131978218-AT,3-131978233-131978242-TA,3-131978250-131978260-AT,3-131978261-131978270-TA,3-131978272-131978281-TA,3-131978282-131978291-TA,3-131978292-131978327-TATATATTTA,3-131978300-131978309-TA,3-131978310-131978319-TA,3-131978320-131978326-TA,3-131978328-131978337-TA,3-131978356-131978365-TA,3-131978366-131978377-TA,3-131978370-131978401-TATATATT,3-131978386-131978392-TA,3-131978394-131978405-TA,3-131978406-131978415-TA,3-131978416-131978427-TA,3-131978428-131978434-TA,3-131978436-131978445-TA,3-131978446-131978457-TA,3-131978458-131978467-TA,3-131978460-131978476-TATATATT,3-131978468-131978474-TA,3-131978468-131978503-TATATATTTA,3-131978476-131978485-TA,3-131978486-131978495-TA,3-131978504-131978513-TA,3-131978531-131978540-AT,3-131978541-131978559-AT;MOTIFS=ATATATATAA,TA,TATATATTTA,AT,TATATATT;STRUC=<VC166456>	HPRC,HGSVC,1KG-ONT	Yes	1.616	No	NA,NA	NA	NA
chr3:131978111	108179	INS	360	0.8383	0.5901	2	CPNE4(0.88261,0.54)	NA	NA	NA	NA	NA	NA	NA	NA	No	ID=3-131978048-131978057-AT,3-131978048-131978097-ATATATATAA,3-131978058-131978067-AT,3-131978068-131978077-AT,3-131978078-131978087-AT,3-131978088-131978099-AT,3-131978100-131978109-AT,3-131978111-131978120-AT,3-131978121-131978131-AT,3-131978139-131978148-AT,3-131978158-131978167-AT,3-131978176-131978185-AT,3-131978209-131978218-AT,3-131978233-131978242-TA,3-131978250-131978260-AT,3-131978261-131978270-TA,3-131978272-131978281-TA,3-131978282-131978291-TA,3-131978292-131978327-TATATATTTA,3-131978300-131978309-TA,3-131978310-131978319-TA,3-131978320-131978326-TA,3-131978328-131978337-TA,3-131978356-131978365-TA,3-131978366-131978377-TA,3-131978370-131978401-TATATATT,3-131978386-131978392-TA,3-131978394-131978405-TA,3-131978406-131978415-TA,3-131978416-131978427-TA,3-131978428-131978434-TA,3-131978436-131978445-TA,3-131978446-131978457-TA,3-131978458-131978467-TA,3-131978460-131978476-TATATATT,3-131978468-131978474-TA,3-131978468-131978503-TATATATTTA,3-131978476-131978485-TA,3-131978486-131978495-TA,3-131978504-131978513-TA,3-131978531-131978540-AT,3-131978541-131978559-AT;MOTIFS=ATATATATAA,TA,TATATATTTA,AT,TATATATT;STRUC=<VC166456>	HPRC,HGSVC	Yes	1.616	Yes	NA,NA	NA	NA
chr3:131978114	108186	INS	815	0.8163	0.6666	5	CPNE4(0.88261,0.54)	NA	NA	NA	NA	NA	NA	NA	NA	No	ID=3-131978048-131978057-AT,3-131978048-131978097-ATATATATAA,3-131978058-131978067-AT,3-131978068-131978077-AT,3-131978078-131978087-AT,3-131978088-131978099-AT,3-131978100-131978109-AT,3-131978111-131978120-AT,3-131978121-131978131-AT,3-131978139-131978148-AT,3-131978158-131978167-AT,3-131978176-131978185-AT,3-131978209-131978218-AT,3-131978233-131978242-TA,3-131978250-131978260-AT,3-131978261-131978270-TA,3-131978272-131978281-TA,3-131978282-131978291-TA,3-131978292-131978327-TATATATTTA,3-131978300-131978309-TA,3-131978310-131978319-TA,3-131978320-131978326-TA,3-131978328-131978337-TA,3-131978356-131978365-TA,3-131978366-131978377-TA,3-131978370-131978401-TATATATT,3-131978386-131978392-TA,3-131978394-131978405-TA,3-131978406-131978415-TA,3-131978416-131978427-TA,3-131978428-131978434-TA,3-131978436-131978445-TA,3-131978446-131978457-TA,3-131978458-131978467-TA,3-131978460-131978476-TATATATT,3-131978468-131978474-TA,3-131978468-131978503-TATATATTTA,3-131978476-131978485-TA,3-131978486-131978495-TA,3-131978504-131978513-TA,3-131978531-131978540-AT,3-131978541-131978559-AT;MOTIFS=ATATATATAA,TA,TATATATTTA,AT,TATATATT;STRUC=<VC166456>	HPRC,HGSVC,1KG-ONT	Yes	1.616	Yes	NA,NA	NA	NA
chr3:131978123	108187	INS	114	0.8858	0.4255	3	CPNE4(0.88261,0.54)	NA	NA	NA	NA	NA	NA	NA	NA	No	ID=3-131978048-131978057-AT,3-131978048-131978097-ATATATATAA,3-131978058-131978067-AT,3-131978068-131978077-AT,3-131978078-131978087-AT,3-131978088-131978099-AT,3-131978100-131978109-AT,3-131978111-131978120-AT,3-131978121-131978131-AT,3-131978139-131978148-AT,3-131978158-131978167-AT,3-131978176-131978185-AT,3-131978209-131978218-AT,3-131978233-131978242-TA,3-131978250-131978260-AT,3-131978261-131978270-TA,3-131978272-131978281-TA,3-131978282-131978291-TA,3-131978292-131978327-TATATATTTA,3-131978300-131978309-TA,3-131978310-131978319-TA,3-131978320-131978326-TA,3-131978328-131978337-TA,3-131978356-131978365-TA,3-131978366-131978377-TA,3-131978370-131978401-TATATATT,3-131978386-131978392-TA,3-131978394-131978405-TA,3-131978406-131978415-TA,3-131978416-131978427-TA,3-131978428-131978434-TA,3-131978436-131978445-TA,3-131978446-131978457-TA,3-131978458-131978467-TA,3-131978460-131978476-TATATATT,3-131978468-131978474-TA,3-131978468-131978503-TATATATTTA,3-131978476-131978485-TA,3-131978486-131978495-TA,3-131978504-131978513-TA,3-131978531-131978540-AT,3-131978541-131978559-AT;MOTIFS=ATATATATAA,TA,TATATATTTA,AT,TATATATT;STRUC=<VC166456>	HPRC,HGSVC	Yes	1.616	No	NA,NA	NA	NA
chr3:131978124	108188	INS	546	0.8113	0.6468	10	CPNE4(0.88261,0.54)	NA	NA	NA	NA	NA	NA	NA	NA	No	ID=3-131978048-131978057-AT,3-131978048-131978097-ATATATATAA,3-131978058-131978067-AT,3-131978068-131978077-AT,3-131978078-131978087-AT,3-131978088-131978099-AT,3-131978100-131978109-AT,3-131978111-131978120-AT,3-131978121-131978131-AT,3-131978139-131978148-AT,3-131978158-131978167-AT,3-131978176-131978185-AT,3-131978209-131978218-AT,3-131978233-131978242-TA,3-131978250-131978260-AT,3-131978261-131978270-TA,3-131978272-131978281-TA,3-131978282-131978291-TA,3-131978292-131978327-TATATATTTA,3-131978300-131978309-TA,3-131978310-131978319-TA,3-131978320-131978326-TA,3-131978328-131978337-TA,3-131978356-131978365-TA,3-131978366-131978377-TA,3-131978370-131978401-TATATATT,3-131978386-131978392-TA,3-131978394-131978405-TA,3-131978406-131978415-TA,3-131978416-131978427-TA,3-131978428-131978434-TA,3-131978436-131978445-TA,3-131978446-131978457-TA,3-131978458-131978467-TA,3-131978460-131978476-TATATATT,3-131978468-131978474-TA,3-131978468-131978503-TATATATTTA,3-131978476-131978485-TA,3-131978486-131978495-TA,3-131978504-131978513-TA,3-131978531-131978540-AT,3-131978541-131978559-AT;MOTIFS=ATATATATAA,TA,TATATATTTA,AT,TATATATT;STRUC=<VC166456>	HPRC,HGSVC,1KG-ONT	Yes	1.616	Yes	NA,NA	NA	NA
chr3:131978148	108189	INS	471	0.9055	0.3732	1	CPNE4(0.88261,0.54)	NA	NA	NA	NA	NA	NA	NA	NA	No	ID=3-131978048-131978057-AT,3-131978048-131978097-ATATATATAA,3-131978058-131978067-AT,3-131978068-131978077-AT,3-131978078-131978087-AT,3-131978088-131978099-AT,3-131978100-131978109-AT,3-131978111-131978120-AT,3-131978121-131978131-AT,3-131978139-131978148-AT,3-131978158-131978167-AT,3-131978176-131978185-AT,3-131978209-131978218-AT,3-131978233-131978242-TA,3-131978250-131978260-AT,3-131978261-131978270-TA,3-131978272-131978281-TA,3-131978282-131978291-TA,3-131978292-131978327-TATATATTTA,3-131978300-131978309-TA,3-131978310-131978319-TA,3-131978320-131978326-TA,3-131978328-131978337-TA,3-131978356-131978365-TA,3-131978366-131978377-TA,3-131978370-131978401-TATATATT,3-131978386-131978392-TA,3-131978394-131978405-TA,3-131978406-131978415-TA,3-131978416-131978427-TA,3-131978428-131978434-TA,3-131978436-131978445-TA,3-131978446-131978457-TA,3-131978458-131978467-TA,3-131978460-131978476-TATATATT,3-131978468-131978474-TA,3-131978468-131978503-TATATATTTA,3-131978476-131978485-TA,3-131978486-131978495-TA,3-131978504-131978513-TA,3-131978531-131978540-AT,3-131978541-131978559-AT;MOTIFS=ATATATATAA,TA,TATATATTTA,AT,TATATATT;STRUC=<VC166456>	HPRC,HGSVC	Yes	1.616	No	NA,NA	NA	NA
chr3:131978148	108190	INS	588	0.8975	0.3808	16	CPNE4(0.88261,0.54)	NA	NA	NA	NA	NA	NA	NA	NA	No	ID=3-131978048-131978057-AT,3-131978048-131978097-ATATATATAA,3-131978058-131978067-AT,3-131978068-131978077-AT,3-131978078-131978087-AT,3-131978088-131978099-AT,3-131978100-131978109-AT,3-131978111-131978120-AT,3-131978121-131978131-AT,3-131978139-131978148-AT,3-131978158-131978167-AT,3-131978176-131978185-AT,3-131978209-131978218-AT,3-131978233-131978242-TA,3-131978250-131978260-AT,3-131978261-131978270-TA,3-131978272-131978281-TA,3-131978282-131978291-TA,3-131978292-131978327-TATATATTTA,3-131978300-131978309-TA,3-131978310-131978319-TA,3-131978320-131978326-TA,3-131978328-131978337-TA,3-131978356-131978365-TA,3-131978366-131978377-TA,3-131978370-131978401-TATATATT,3-131978386-131978392-TA,3-131978394-131978405-TA,3-131978406-131978415-TA,3-131978416-131978427-TA,3-131978428-131978434-TA,3-131978436-131978445-TA,3-131978446-131978457-TA,3-131978458-131978467-TA,3-131978460-131978476-TATATATT,3-131978468-131978474-TA,3-131978468-131978503-TATATATTTA,3-131978476-131978485-TA,3-131978486-131978495-TA,3-131978504-131978513-TA,3-131978531-131978540-AT,3-131978541-131978559-AT;MOTIFS=ATATATATAA,TA,TATATATTTA,AT,TATATATT;STRUC=<VC166456>	HPRC,HGSVC,1KG-ONT	Yes	1.616	Yes	NA,NA	NA	NA
chr3:131978158	108192	INS	1025	0.8049	0.6718	38	CPNE4(0.88261,0.54)	NA	NA	NA	NA	NA	NA	NA	NA	No	ID=3-131978048-131978057-AT,3-131978048-131978097-ATATATATAA,3-131978058-131978067-AT,3-131978068-131978077-AT,3-131978078-131978087-AT,3-131978088-131978099-AT,3-131978100-131978109-AT,3-131978111-131978120-AT,3-131978121-131978131-AT,3-131978139-131978148-AT,3-131978158-131978167-AT,3-131978176-131978185-AT,3-131978209-131978218-AT,3-131978233-131978242-TA,3-131978250-131978260-AT,3-131978261-131978270-TA,3-131978272-131978281-TA,3-131978282-131978291-TA,3-131978292-131978327-TATATATTTA,3-131978300-131978309-TA,3-131978310-131978319-TA,3-131978320-131978326-TA,3-131978328-131978337-TA,3-131978356-131978365-TA,3-131978366-131978377-TA,3-131978370-131978401-TATATATT,3-131978386-131978392-TA,3-131978394-131978405-TA,3-131978406-131978415-TA,3-131978416-131978427-TA,3-131978428-131978434-TA,3-131978436-131978445-TA,3-131978446-131978457-TA,3-131978458-131978467-TA,3-131978460-131978476-TATATATT,3-131978468-131978474-TA,3-131978468-131978503-TATATATTTA,3-131978476-131978485-TA,3-131978486-131978495-TA,3-131978504-131978513-TA,3-131978531-131978540-AT,3-131978541-131978559-AT;MOTIFS=ATATATATAA,TA,TATATATTTA,AT,TATATATT;STRUC=<VC166456>	HPRC,HGSVC	No	1.616	Yes	NA,NA	NA	NA
chr3:131978167	108193	INS	651	0.8664	0.495	23	CPNE4(0.88261,0.54)	NA	NA	NA	NA	NA	NA	NA	NA	No	ID=3-131978048-131978057-AT,3-131978048-131978097-ATATATATAA,3-131978058-131978067-AT,3-131978068-131978077-AT,3-131978078-131978087-AT,3-131978088-131978099-AT,3-131978100-131978109-AT,3-131978111-131978120-AT,3-131978121-131978131-AT,3-131978139-131978148-AT,3-131978158-131978167-AT,3-131978176-131978185-AT,3-131978209-131978218-AT,3-131978233-131978242-TA,3-131978250-131978260-AT,3-131978261-131978270-TA,3-131978272-131978281-TA,3-131978282-131978291-TA,3-131978292-131978327-TATATATTTA,3-131978300-131978309-TA,3-131978310-131978319-TA,3-131978320-131978326-TA,3-131978328-131978337-TA,3-131978356-131978365-TA,3-131978366-131978377-TA,3-131978370-131978401-TATATATT,3-131978386-131978392-TA,3-131978394-131978405-TA,3-131978406-131978415-TA,3-131978416-131978427-TA,3-131978428-131978434-TA,3-131978436-131978445-TA,3-131978446-131978457-TA,3-131978458-131978467-TA,3-131978460-131978476-TATATATT,3-131978468-131978474-TA,3-131978468-131978503-TATATATTTA,3-131978476-131978485-TA,3-131978486-131978495-TA,3-131978504-131978513-TA,3-131978531-131978540-AT,3-131978541-131978559-AT;MOTIFS=ATATATATAA,TA,TATATATTTA,AT,TATATATT;STRUC=<VC166456>	HPRC,HGSVC,1KG-ONT	Yes	1.616	Yes	NA,NA	NA	NA
chr3:131978167	108194	INS	691	0.8663	0.5069	7	CPNE4(0.88261,0.54)	NA	NA	NA	NA	NA	NA	NA	NA	No	ID=3-131978048-131978057-AT,3-131978048-131978097-ATATATATAA,3-131978058-131978067-AT,3-131978068-131978077-AT,3-131978078-131978087-AT,3-131978088-131978099-AT,3-131978100-131978109-AT,3-131978111-131978120-AT,3-131978121-131978131-AT,3-131978139-131978148-AT,3-131978158-131978167-AT,3-131978176-131978185-AT,3-131978209-131978218-AT,3-131978233-131978242-TA,3-131978250-131978260-AT,3-131978261-131978270-TA,3-131978272-131978281-TA,3-131978282-131978291-TA,3-131978292-131978327-TATATATTTA,3-131978300-131978309-TA,3-131978310-131978319-TA,3-131978320-131978326-TA,3-131978328-131978337-TA,3-131978356-131978365-TA,3-131978366-131978377-TA,3-131978370-131978401-TATATATT,3-131978386-131978392-TA,3-131978394-131978405-TA,3-131978406-131978415-TA,3-131978416-131978427-TA,3-131978428-131978434-TA,3-131978436-131978445-TA,3-131978446-131978457-TA,3-131978458-131978467-TA,3-131978460-131978476-TATATATT,3-131978468-131978474-TA,3-131978468-131978503-TATATATTTA,3-131978476-131978485-TA,3-131978486-131978495-TA,3-131978504-131978513-TA,3-131978531-131978540-AT,3-131978541-131978559-AT;MOTIFS=ATATATATAA,TA,TATATATTTA,AT,TATATATT;STRUC=<VC166456>	HPRC,HGSVC,1KG-ONT	Yes	1.616	Yes	NA,NA	NA	NA
chr3:131978179	108195	INS	134	0.8939	0.3888	2	CPNE4(0.88261,0.54)	NA	NA	NA	NA	NA	NA	NA	NA	No	ID=3-131978048-131978057-AT,3-131978048-131978097-ATATATATAA,3-131978058-131978067-AT,3-131978068-131978077-AT,3-131978078-131978087-AT,3-131978088-131978099-AT,3-131978100-131978109-AT,3-131978111-131978120-AT,3-131978121-131978131-AT,3-131978139-131978148-AT,3-131978158-131978167-AT,3-131978176-131978185-AT,3-131978209-131978218-AT,3-131978233-131978242-TA,3-131978250-131978260-AT,3-131978261-131978270-TA,3-131978272-131978281-TA,3-131978282-131978291-TA,3-131978292-131978327-TATATATTTA,3-131978300-131978309-TA,3-131978310-131978319-TA,3-131978320-131978326-TA,3-131978328-131978337-TA,3-131978356-131978365-TA,3-131978366-131978377-TA,3-131978370-131978401-TATATATT,3-131978386-131978392-TA,3-131978394-131978405-TA,3-131978406-131978415-TA,3-131978416-131978427-TA,3-131978428-131978434-TA,3-131978436-131978445-TA,3-131978446-131978457-TA,3-131978458-131978467-TA,3-131978460-131978476-TATATATT,3-131978468-131978474-TA,3-131978468-131978503-TATATATTTA,3-131978476-131978485-TA,3-131978486-131978495-TA,3-131978504-131978513-TA,3-131978531-131978540-AT,3-131978541-131978559-AT;MOTIFS=ATATATATAA,TA,TATATATTTA,AT,TATATATT;STRUC=<VC166456>	HPRC,HGSVC	Yes	1.616	Yes	NA,NA	NA	NA
chr3:131978185	108201	INS	121	0.8565	0.5508	2	CPNE4(0.88261,0.54)	NA	NA	NA	NA	NA	NA	NA	NA	No	ID=3-131978048-131978057-AT,3-131978048-131978097-ATATATATAA,3-131978058-131978067-AT,3-131978068-131978077-AT,3-131978078-131978087-AT,3-131978088-131978099-AT,3-131978100-131978109-AT,3-131978111-131978120-AT,3-131978121-131978131-AT,3-131978139-131978148-AT,3-131978158-131978167-AT,3-131978176-131978185-AT,3-131978209-131978218-AT,3-131978233-131978242-TA,3-131978250-131978260-AT,3-131978261-131978270-TA,3-131978272-131978281-TA,3-131978282-131978291-TA,3-131978292-131978327-TATATATTTA,3-131978300-131978309-TA,3-131978310-131978319-TA,3-131978320-131978326-TA,3-131978328-131978337-TA,3-131978356-131978365-TA,3-131978366-131978377-TA,3-131978370-131978401-TATATATT,3-131978386-131978392-TA,3-131978394-131978405-TA,3-131978406-131978415-TA,3-131978416-131978427-TA,3-131978428-131978434-TA,3-131978436-131978445-TA,3-131978446-131978457-TA,3-131978458-131978467-TA,3-131978460-131978476-TATATATT,3-131978468-131978474-TA,3-131978468-131978503-TATATATTTA,3-131978476-131978485-TA,3-131978486-131978495-TA,3-131978504-131978513-TA,3-131978531-131978540-AT,3-131978541-131978559-AT;MOTIFS=ATATATATAA,TA,TATATATTTA,AT,TATATATT;STRUC=<VC166456>	HPRC,HGSVC	Yes	1.616	No	NA,NA	NA	NA
chr3:131978185	108203	INS	90	0.9126	0.3175	10	CPNE4(0.88261,0.54)	NA	NA	NA	NA	NA	NA	NA	NA	No	ID=3-131978048-131978057-AT,3-131978048-131978097-ATATATATAA,3-131978058-131978067-AT,3-131978068-131978077-AT,3-131978078-131978087-AT,3-131978088-131978099-AT,3-131978100-131978109-AT,3-131978111-131978120-AT,3-131978121-131978131-AT,3-131978139-131978148-AT,3-131978158-131978167-AT,3-131978176-131978185-AT,3-131978209-131978218-AT,3-131978233-131978242-TA,3-131978250-131978260-AT,3-131978261-131978270-TA,3-131978272-131978281-TA,3-131978282-131978291-TA,3-131978292-131978327-TATATATTTA,3-131978300-131978309-TA,3-131978310-131978319-TA,3-131978320-131978326-TA,3-131978328-131978337-TA,3-131978356-131978365-TA,3-131978366-131978377-TA,3-131978370-131978401-TATATATT,3-131978386-131978392-TA,3-131978394-131978405-TA,3-131978406-131978415-TA,3-131978416-131978427-TA,3-131978428-131978434-TA,3-131978436-131978445-TA,3-131978446-131978457-TA,3-131978458-131978467-TA,3-131978460-131978476-TATATATT,3-131978468-131978474-TA,3-131978468-131978503-TATATATTTA,3-131978476-131978485-TA,3-131978486-131978495-TA,3-131978504-131978513-TA,3-131978531-131978540-AT,3-131978541-131978559-AT;MOTIFS=ATATATATAA,TA,TATATATTTA,AT,TATATATT;STRUC=<VC166456>	HPRC,HGSVC,1KG-ONT	Yes	1.616	Yes	NA,NA	NA	NA
chr3:131978185	108202	INS	171	0.8477	0.5552	1	CPNE4(0.88261,0.54)	NA	NA	NA	NA	NA	NA	NA	NA	No	ID=3-131978048-131978057-AT,3-131978048-131978097-ATATATATAA,3-131978058-131978067-AT,3-131978068-131978077-AT,3-131978078-131978087-AT,3-131978088-131978099-AT,3-131978100-131978109-AT,3-131978111-131978120-AT,3-131978121-131978131-AT,3-131978139-131978148-AT,3-131978158-131978167-AT,3-131978176-131978185-AT,3-131978209-131978218-AT,3-131978233-131978242-TA,3-131978250-131978260-AT,3-131978261-131978270-TA,3-131978272-131978281-TA,3-131978282-131978291-TA,3-131978292-131978327-TATATATTTA,3-131978300-131978309-TA,3-131978310-131978319-TA,3-131978320-131978326-TA,3-131978328-131978337-TA,3-131978356-131978365-TA,3-131978366-131978377-TA,3-131978370-131978401-TATATATT,3-131978386-131978392-TA,3-131978394-131978405-TA,3-131978406-131978415-TA,3-131978416-131978427-TA,3-131978428-131978434-TA,3-131978436-131978445-TA,3-131978446-131978457-TA,3-131978458-131978467-TA,3-131978460-131978476-TATATATT,3-131978468-131978474-TA,3-131978468-131978503-TATATATTTA,3-131978476-131978485-TA,3-131978486-131978495-TA,3-131978504-131978513-TA,3-131978531-131978540-AT,3-131978541-131978559-AT;MOTIFS=ATATATATAA,TA,TATATATTTA,AT,TATATATT;STRUC=<VC166456>	HPRC,HGSVC	Yes	1.616	No	NA,NA	NA	NA
chr3:131978185	108200	INS	77	0.8674	0.5044	3	CPNE4(0.88261,0.54)	NA	NA	NA	NA	NA	NA	NA	NA	No	ID=3-131978048-131978057-AT,3-131978048-131978097-ATATATATAA,3-131978058-131978067-AT,3-131978068-131978077-AT,3-131978078-131978087-AT,3-131978088-131978099-AT,3-131978100-131978109-AT,3-131978111-131978120-AT,3-131978121-131978131-AT,3-131978139-131978148-AT,3-131978158-131978167-AT,3-131978176-131978185-AT,3-131978209-131978218-AT,3-131978233-131978242-TA,3-131978250-131978260-AT,3-131978261-131978270-TA,3-131978272-131978281-TA,3-131978282-131978291-TA,3-131978292-131978327-TATATATTTA,3-131978300-131978309-TA,3-131978310-131978319-TA,3-131978320-131978326-TA,3-131978328-131978337-TA,3-131978356-131978365-TA,3-131978366-131978377-TA,3-131978370-131978401-TATATATT,3-131978386-131978392-TA,3-131978394-131978405-TA,3-131978406-131978415-TA,3-131978416-131978427-TA,3-131978428-131978434-TA,3-131978436-131978445-TA,3-131978446-131978457-TA,3-131978458-131978467-TA,3-131978460-131978476-TATATATT,3-131978468-131978474-TA,3-131978468-131978503-TATATATTTA,3-131978476-131978485-TA,3-131978486-131978495-TA,3-131978504-131978513-TA,3-131978531-131978540-AT,3-131978541-131978559-AT;MOTIFS=ATATATATAA,TA,TATATATTTA,AT,TATATATT;STRUC=<VC166456>	HPRC,HGSVC,1KG-ONT	Yes	1.616	No	NA,NA	NA	NA
chr3:131978185	108199	INS	579	0.8031	0.6739	6	CPNE4(0.88261,0.54)	NA	NA	NA	NA	NA	NA	NA	NA	No	ID=3-131978048-131978057-AT,3-131978048-131978097-ATATATATAA,3-131978058-131978067-AT,3-131978068-131978077-AT,3-131978078-131978087-AT,3-131978088-131978099-AT,3-131978100-131978109-AT,3-131978111-131978120-AT,3-131978121-131978131-AT,3-131978139-131978148-AT,3-131978158-131978167-AT,3-131978176-131978185-AT,3-131978209-131978218-AT,3-131978233-131978242-TA,3-131978250-131978260-AT,3-131978261-131978270-TA,3-131978272-131978281-TA,3-131978282-131978291-TA,3-131978292-131978327-TATATATTTA,3-131978300-131978309-TA,3-131978310-131978319-TA,3-131978320-131978326-TA,3-131978328-131978337-TA,3-131978356-131978365-TA,3-131978366-131978377-TA,3-131978370-131978401-TATATATT,3-131978386-131978392-TA,3-131978394-131978405-TA,3-131978406-131978415-TA,3-131978416-131978427-TA,3-131978428-131978434-TA,3-131978436-131978445-TA,3-131978446-131978457-TA,3-131978458-131978467-TA,3-131978460-131978476-TATATATT,3-131978468-131978474-TA,3-131978468-131978503-TATATATTTA,3-131978476-131978485-TA,3-131978486-131978495-TA,3-131978504-131978513-TA,3-131978531-131978540-AT,3-131978541-131978559-AT;MOTIFS=ATATATATAA,TA,TATATATTTA,AT,TATATATT;STRUC=<VC166456>	HPRC,HGSVC,1KG-ONT	Yes	1.616	Yes	NA,NA	NA	NA
chr3:131978185	108197	INS	677	0.7937	0.684	12	CPNE4(0.88261,0.54)	NA	NA	NA	NA	NA	NA	NA	NA	No	ID=3-131978048-131978057-AT,3-131978048-131978097-ATATATATAA,3-131978058-131978067-AT,3-131978068-131978077-AT,3-131978078-131978087-AT,3-131978088-131978099-AT,3-131978100-131978109-AT,3-131978111-131978120-AT,3-131978121-131978131-AT,3-131978139-131978148-AT,3-131978158-131978167-AT,3-131978176-131978185-AT,3-131978209-131978218-AT,3-131978233-131978242-TA,3-131978250-131978260-AT,3-131978261-131978270-TA,3-131978272-131978281-TA,3-131978282-131978291-TA,3-131978292-131978327-TATATATTTA,3-131978300-131978309-TA,3-131978310-131978319-TA,3-131978320-131978326-TA,3-131978328-131978337-TA,3-131978356-131978365-TA,3-131978366-131978377-TA,3-131978370-131978401-TATATATT,3-131978386-131978392-TA,3-131978394-131978405-TA,3-131978406-131978415-TA,3-131978416-131978427-TA,3-131978428-131978434-TA,3-131978436-131978445-TA,3-131978446-131978457-TA,3-131978458-131978467-TA,3-131978460-131978476-TATATATT,3-131978468-131978474-TA,3-131978468-131978503-TATATATTTA,3-131978476-131978485-TA,3-131978486-131978495-TA,3-131978504-131978513-TA,3-131978531-131978540-AT,3-131978541-131978559-AT;MOTIFS=ATATATATAA,TA,TATATATTTA,AT,TATATATT;STRUC=<VC166456>	HPRC,HGSVC,1KG-ONT	Yes	1.616	Yes	NA,NA	NA	NA
chr3:131978185	108196	INS	753	0.8164	0.6714	2	CPNE4(0.88261,0.54)	NA	NA	NA	NA	NA	NA	NA	NA	No	ID=3-131978048-131978057-AT,3-131978048-131978097-ATATATATAA,3-131978058-131978067-AT,3-131978068-131978077-AT,3-131978078-131978087-AT,3-131978088-131978099-AT,3-131978100-131978109-AT,3-131978111-131978120-AT,3-131978121-131978131-AT,3-131978139-131978148-AT,3-131978158-131978167-AT,3-131978176-131978185-AT,3-131978209-131978218-AT,3-131978233-131978242-TA,3-131978250-131978260-AT,3-131978261-131978270-TA,3-131978272-131978281-TA,3-131978282-131978291-TA,3-131978292-131978327-TATATATTTA,3-131978300-131978309-TA,3-131978310-131978319-TA,3-131978320-131978326-TA,3-131978328-131978337-TA,3-131978356-131978365-TA,3-131978366-131978377-TA,3-131978370-131978401-TATATATT,3-131978386-131978392-TA,3-131978394-131978405-TA,3-131978406-131978415-TA,3-131978416-131978427-TA,3-131978428-131978434-TA,3-131978436-131978445-TA,3-131978446-131978457-TA,3-131978458-131978467-TA,3-131978460-131978476-TATATATT,3-131978468-131978474-TA,3-131978468-131978503-TATATATTTA,3-131978476-131978485-TA,3-131978486-131978495-TA,3-131978504-131978513-TA,3-131978531-131978540-AT,3-131978541-131978559-AT;MOTIFS=ATATATATAA,TA,TATATATTTA,AT,TATATATT;STRUC=<VC166456>	HPRC,HGSVC,1KG-ONT	Yes	1.616	No	NA,NA	NA	NA
chr3:131978218	108204	INS	50	0.8574	0.5336	57	CPNE4(0.88261,0.54)	NA	NA	NA	NA	NA	NA	NA	NA	No	ID=3-131978048-131978057-AT,3-131978048-131978097-ATATATATAA,3-131978058-131978067-AT,3-131978068-131978077-AT,3-131978078-131978087-AT,3-131978088-131978099-AT,3-131978100-131978109-AT,3-131978111-131978120-AT,3-131978121-131978131-AT,3-131978139-131978148-AT,3-131978158-131978167-AT,3-131978176-131978185-AT,3-131978209-131978218-AT,3-131978233-131978242-TA,3-131978250-131978260-AT,3-131978261-131978270-TA,3-131978272-131978281-TA,3-131978282-131978291-TA,3-131978292-131978327-TATATATTTA,3-131978300-131978309-TA,3-131978310-131978319-TA,3-131978320-131978326-TA,3-131978328-131978337-TA,3-131978356-131978365-TA,3-131978366-131978377-TA,3-131978370-131978401-TATATATT,3-131978386-131978392-TA,3-131978394-131978405-TA,3-131978406-131978415-TA,3-131978416-131978427-TA,3-131978428-131978434-TA,3-131978436-131978445-TA,3-131978446-131978457-TA,3-131978458-131978467-TA,3-131978460-131978476-TATATATT,3-131978468-131978474-TA,3-131978468-131978503-TATATATTTA,3-131978476-131978485-TA,3-131978486-131978495-TA,3-131978504-131978513-TA,3-131978531-131978540-AT,3-131978541-131978559-AT;MOTIFS=ATATATATAA,TA,TATATATTTA,AT,TATATATT;STRUC=<VC166456>	1KG-ONT	Yes	1.616	Yes	NA,NA	NA	NA
chr3:131978218	108205	INS	102	0.8546	0.5461	1	CPNE4(0.88261,0.54)	NA	NA	NA	NA	NA	NA	NA	NA	No	ID=3-131978048-131978057-AT,3-131978048-131978097-ATATATATAA,3-131978058-131978067-AT,3-131978068-131978077-AT,3-131978078-131978087-AT,3-131978088-131978099-AT,3-131978100-131978109-AT,3-131978111-131978120-AT,3-131978121-131978131-AT,3-131978139-131978148-AT,3-131978158-131978167-AT,3-131978176-131978185-AT,3-131978209-131978218-AT,3-131978233-131978242-TA,3-131978250-131978260-AT,3-131978261-131978270-TA,3-131978272-131978281-TA,3-131978282-131978291-TA,3-131978292-131978327-TATATATTTA,3-131978300-131978309-TA,3-131978310-131978319-TA,3-131978320-131978326-TA,3-131978328-131978337-TA,3-131978356-131978365-TA,3-131978366-131978377-TA,3-131978370-131978401-TATATATT,3-131978386-131978392-TA,3-131978394-131978405-TA,3-131978406-131978415-TA,3-131978416-131978427-TA,3-131978428-131978434-TA,3-131978436-131978445-TA,3-131978446-131978457-TA,3-131978458-131978467-TA,3-131978460-131978476-TATATATT,3-131978468-131978474-TA,3-131978468-131978503-TATATATTTA,3-131978476-131978485-TA,3-131978486-131978495-TA,3-131978504-131978513-TA,3-131978531-131978540-AT,3-131978541-131978559-AT;MOTIFS=ATATATATAA,TA,TATATATTTA,AT,TATATATT;STRUC=<VC166456>	HPRC,HGSVC	Yes	1.616	No	NA,NA	NA	NA
chr3:131978224	108206	INS	85	0.8703	0.5606	1	CPNE4(0.88261,0.54)	NA	NA	NA	NA	NA	NA	NA	NA	No	ID=3-131978048-131978057-AT,3-131978048-131978097-ATATATATAA,3-131978058-131978067-AT,3-131978068-131978077-AT,3-131978078-131978087-AT,3-131978088-131978099-AT,3-131978100-131978109-AT,3-131978111-131978120-AT,3-131978121-131978131-AT,3-131978139-131978148-AT,3-131978158-131978167-AT,3-131978176-131978185-AT,3-131978209-131978218-AT,3-131978233-131978242-TA,3-131978250-131978260-AT,3-131978261-131978270-TA,3-131978272-131978281-TA,3-131978282-131978291-TA,3-131978292-131978327-TATATATTTA,3-131978300-131978309-TA,3-131978310-131978319-TA,3-131978320-131978326-TA,3-131978328-131978337-TA,3-131978356-131978365-TA,3-131978366-131978377-TA,3-131978370-131978401-TATATATT,3-131978386-131978392-TA,3-131978394-131978405-TA,3-131978406-131978415-TA,3-131978416-131978427-TA,3-131978428-131978434-TA,3-131978436-131978445-TA,3-131978446-131978457-TA,3-131978458-131978467-TA,3-131978460-131978476-TATATATT,3-131978468-131978474-TA,3-131978468-131978503-TATATATTTA,3-131978476-131978485-TA,3-131978486-131978495-TA,3-131978504-131978513-TA,3-131978531-131978540-AT,3-131978541-131978559-AT;MOTIFS=ATATATATAA,TA,TATATATTTA,AT,TATATATT;STRUC=<VC166456>	HPRC,HGSVC,1KG-ONT	Yes	1.616	Yes	NA,NA	NA	NA
chr3:131978231	108207	INS	719	0.8335	0.6181	12	CPNE4(0.88261,0.54)	NA	NA	NA	NA	NA	NA	NA	NA	No	ID=3-131978048-131978057-AT,3-131978048-131978097-ATATATATAA,3-131978058-131978067-AT,3-131978068-131978077-AT,3-131978078-131978087-AT,3-131978088-131978099-AT,3-131978100-131978109-AT,3-131978111-131978120-AT,3-131978121-131978131-AT,3-131978139-131978148-AT,3-131978158-131978167-AT,3-131978176-131978185-AT,3-131978209-131978218-AT,3-131978233-131978242-TA,3-131978250-131978260-AT,3-131978261-131978270-TA,3-131978272-131978281-TA,3-131978282-131978291-TA,3-131978292-131978327-TATATATTTA,3-131978300-131978309-TA,3-131978310-131978319-TA,3-131978320-131978326-TA,3-131978328-131978337-TA,3-131978356-131978365-TA,3-131978366-131978377-TA,3-131978370-131978401-TATATATT,3-131978386-131978392-TA,3-131978394-131978405-TA,3-131978406-131978415-TA,3-131978416-131978427-TA,3-131978428-131978434-TA,3-131978436-131978445-TA,3-131978446-131978457-TA,3-131978458-131978467-TA,3-131978460-131978476-TATATATT,3-131978468-131978474-TA,3-131978468-131978503-TATATATTTA,3-131978476-131978485-TA,3-131978486-131978495-TA,3-131978504-131978513-TA,3-131978531-131978540-AT,3-131978541-131978559-AT;MOTIFS=ATATATATAA,TA,TATATATTTA,AT,TATATATT;STRUC=<VC166456>	HPRC,HGSVC,1KG-ONT	Yes	1.616	Yes	NA,NA	NA	NA
chr3:131978233	108208	INS	784	0.8295	0.6374	14	CPNE4(0.88261,0.54)	NA	NA	NA	NA	NA	NA	NA	NA	No	ID=3-131978048-131978057-AT,3-131978048-131978097-ATATATATAA,3-131978058-131978067-AT,3-131978068-131978077-AT,3-131978078-131978087-AT,3-131978088-131978099-AT,3-131978100-131978109-AT,3-131978111-131978120-AT,3-131978121-131978131-AT,3-131978139-131978148-AT,3-131978158-131978167-AT,3-131978176-131978185-AT,3-131978209-131978218-AT,3-131978233-131978242-TA,3-131978250-131978260-AT,3-131978261-131978270-TA,3-131978272-131978281-TA,3-131978282-131978291-TA,3-131978292-131978327-TATATATTTA,3-131978300-131978309-TA,3-131978310-131978319-TA,3-131978320-131978326-TA,3-131978328-131978337-TA,3-131978356-131978365-TA,3-131978366-131978377-TA,3-131978370-131978401-TATATATT,3-131978386-131978392-TA,3-131978394-131978405-TA,3-131978406-131978415-TA,3-131978416-131978427-TA,3-131978428-131978434-TA,3-131978436-131978445-TA,3-131978446-131978457-TA,3-131978458-131978467-TA,3-131978460-131978476-TATATATT,3-131978468-131978474-TA,3-131978468-131978503-TATATATTTA,3-131978476-131978485-TA,3-131978486-131978495-TA,3-131978504-131978513-TA,3-131978531-131978540-AT,3-131978541-131978559-AT;MOTIFS=ATATATATAA,TA,TATATATTTA,AT,TATATATT;STRUC=<VC166456>	HPRC,HGSVC,1KG-ONT	Yes	1.616	Yes	NA,NA	NA	NA
chr3:131978249	108209	INS	576	0.8222	0.6453	4	CPNE4(0.88261,0.54)	NA	NA	NA	NA	NA	NA	NA	NA	No	ID=3-131978048-131978057-AT,3-131978048-131978097-ATATATATAA,3-131978058-131978067-AT,3-131978068-131978077-AT,3-131978078-131978087-AT,3-131978088-131978099-AT,3-131978100-131978109-AT,3-131978111-131978120-AT,3-131978121-131978131-AT,3-131978139-131978148-AT,3-131978158-131978167-AT,3-131978176-131978185-AT,3-131978209-131978218-AT,3-131978233-131978242-TA,3-131978250-131978260-AT,3-131978261-131978270-TA,3-131978272-131978281-TA,3-131978282-131978291-TA,3-131978292-131978327-TATATATTTA,3-131978300-131978309-TA,3-131978310-131978319-TA,3-131978320-131978326-TA,3-131978328-131978337-TA,3-131978356-131978365-TA,3-131978366-131978377-TA,3-131978370-131978401-TATATATT,3-131978386-131978392-TA,3-131978394-131978405-TA,3-131978406-131978415-TA,3-131978416-131978427-TA,3-131978428-131978434-TA,3-131978436-131978445-TA,3-131978446-131978457-TA,3-131978458-131978467-TA,3-131978460-131978476-TATATATT,3-131978468-131978474-TA,3-131978468-131978503-TATATATTTA,3-131978476-131978485-TA,3-131978486-131978495-TA,3-131978504-131978513-TA,3-131978531-131978540-AT,3-131978541-131978559-AT;MOTIFS=ATATATATAA,TA,TATATATTTA,AT,TATATATT;STRUC=<VC166456>	HPRC,HGSVC,1KG-ONT	Yes	1.616	Yes	NA,NA	NA	NA
chr3:131978249	108210	INS	919	0.8837	0.4192	29	CPNE4(0.88261,0.54)	NA	NA	NA	NA	NA	NA	NA	NA	No	ID=3-131978048-131978057-AT,3-131978048-131978097-ATATATATAA,3-131978058-131978067-AT,3-131978068-131978077-AT,3-131978078-131978087-AT,3-131978088-131978099-AT,3-131978100-131978109-AT,3-131978111-131978120-AT,3-131978121-131978131-AT,3-131978139-131978148-AT,3-131978158-131978167-AT,3-131978176-131978185-AT,3-131978209-131978218-AT,3-131978233-131978242-TA,3-131978250-131978260-AT,3-131978261-131978270-TA,3-131978272-131978281-TA,3-131978282-131978291-TA,3-131978292-131978327-TATATATTTA,3-131978300-131978309-TA,3-131978310-131978319-TA,3-131978320-131978326-TA,3-131978328-131978337-TA,3-131978356-131978365-TA,3-131978366-131978377-TA,3-131978370-131978401-TATATATT,3-131978386-131978392-TA,3-131978394-131978405-TA,3-131978406-131978415-TA,3-131978416-131978427-TA,3-131978428-131978434-TA,3-131978436-131978445-TA,3-131978446-131978457-TA,3-131978458-131978467-TA,3-131978460-131978476-TATATATT,3-131978468-131978474-TA,3-131978468-131978503-TATATATTTA,3-131978476-131978485-TA,3-131978486-131978495-TA,3-131978504-131978513-TA,3-131978531-131978540-AT,3-131978541-131978559-AT;MOTIFS=ATATATATAA,TA,TATATATTTA,AT,TATATATT;STRUC=<VC166456>	HPRC,HGSVC,1KG-ONT	Yes	1.616	Yes	NA,NA	NA	NA
chr3:131978249	108211	INS	1198	0.8664	0.5705	15	CPNE4(0.88261,0.54)	NA	NA	NA	NA	NA	NA	NA	NA	No	ID=3-131978048-131978057-AT,3-131978048-131978097-ATATATATAA,3-131978058-131978067-AT,3-131978068-131978077-AT,3-131978078-131978087-AT,3-131978088-131978099-AT,3-131978100-131978109-AT,3-131978111-131978120-AT,3-131978121-131978131-AT,3-131978139-131978148-AT,3-131978158-131978167-AT,3-131978176-131978185-AT,3-131978209-131978218-AT,3-131978233-131978242-TA,3-131978250-131978260-AT,3-131978261-131978270-TA,3-131978272-131978281-TA,3-131978282-131978291-TA,3-131978292-131978327-TATATATTTA,3-131978300-131978309-TA,3-131978310-131978319-TA,3-131978320-131978326-TA,3-131978328-131978337-TA,3-131978356-131978365-TA,3-131978366-131978377-TA,3-131978370-131978401-TATATATT,3-131978386-131978392-TA,3-131978394-131978405-TA,3-131978406-131978415-TA,3-131978416-131978427-TA,3-131978428-131978434-TA,3-131978436-131978445-TA,3-131978446-131978457-TA,3-131978458-131978467-TA,3-131978460-131978476-TATATATT,3-131978468-131978474-TA,3-131978468-131978503-TATATATTTA,3-131978476-131978485-TA,3-131978486-131978495-TA,3-131978504-131978513-TA,3-131978531-131978540-AT,3-131978541-131978559-AT;MOTIFS=ATATATATAA,TA,TATATATTTA,AT,TATATATT;STRUC=<VC166456>	HPRC,HGSVC	No	1.616	Yes	NA,NA	NA	NA
chr3:131978249	108212	INS	1138	0.8459	0.6278	12	CPNE4(0.88261,0.54)	NA	NA	NA	NA	NA	NA	NA	NA	No	ID=3-131978048-131978057-AT,3-131978048-131978097-ATATATATAA,3-131978058-131978067-AT,3-131978068-131978077-AT,3-131978078-131978087-AT,3-131978088-131978099-AT,3-131978100-131978109-AT,3-131978111-131978120-AT,3-131978121-131978131-AT,3-131978139-131978148-AT,3-131978158-131978167-AT,3-131978176-131978185-AT,3-131978209-131978218-AT,3-131978233-131978242-TA,3-131978250-131978260-AT,3-131978261-131978270-TA,3-131978272-131978281-TA,3-131978282-131978291-TA,3-131978292-131978327-TATATATTTA,3-131978300-131978309-TA,3-131978310-131978319-TA,3-131978320-131978326-TA,3-131978328-131978337-TA,3-131978356-131978365-TA,3-131978366-131978377-TA,3-131978370-131978401-TATATATT,3-131978386-131978392-TA,3-131978394-131978405-TA,3-131978406-131978415-TA,3-131978416-131978427-TA,3-131978428-131978434-TA,3-131978436-131978445-TA,3-131978446-131978457-TA,3-131978458-131978467-TA,3-131978460-131978476-TATATATT,3-131978468-131978474-TA,3-131978468-131978503-TATATATTTA,3-131978476-131978485-TA,3-131978486-131978495-TA,3-131978504-131978513-TA,3-131978531-131978540-AT,3-131978541-131978559-AT;MOTIFS=ATATATATAA,TA,TATATATTTA,AT,TATATATT;STRUC=<VC166456>	HPRC,HGSVC	No	1.616	Yes	NA,NA	NA	NA
chr3:131978253	108213	INS	605	0.8632	0.4955	10	CPNE4(0.88261,0.54)	NA	NA	NA	NA	NA	NA	NA	NA	No	ID=3-131978048-131978057-AT,3-131978048-131978097-ATATATATAA,3-131978058-131978067-AT,3-131978068-131978077-AT,3-131978078-131978087-AT,3-131978088-131978099-AT,3-131978100-131978109-AT,3-131978111-131978120-AT,3-131978121-131978131-AT,3-131978139-131978148-AT,3-131978158-131978167-AT,3-131978176-131978185-AT,3-131978209-131978218-AT,3-131978233-131978242-TA,3-131978250-131978260-AT,3-131978261-131978270-TA,3-131978272-131978281-TA,3-131978282-131978291-TA,3-131978292-131978327-TATATATTTA,3-131978300-131978309-TA,3-131978310-131978319-TA,3-131978320-131978326-TA,3-131978328-131978337-TA,3-131978356-131978365-TA,3-131978366-131978377-TA,3-131978370-131978401-TATATATT,3-131978386-131978392-TA,3-131978394-131978405-TA,3-131978406-131978415-TA,3-131978416-131978427-TA,3-131978428-131978434-TA,3-131978436-131978445-TA,3-131978446-131978457-TA,3-131978458-131978467-TA,3-131978460-131978476-TATATATT,3-131978468-131978474-TA,3-131978468-131978503-TATATATTTA,3-131978476-131978485-TA,3-131978486-131978495-TA,3-131978504-131978513-TA,3-131978531-131978540-AT,3-131978541-131978559-AT;MOTIFS=ATATATATAA,TA,TATATATTTA,AT,TATATATT;STRUC=<VC166456>	HPRC,HGSVC,1KG-ONT	Yes	1.616	Yes	NA,NA	NA	NA
chr3:131978270	108220	INS	640	0.8091	0.6784	23	CPNE4(0.88261,0.54)	NA	NA	NA	NA	NA	NA	NA	NA	No	ID=3-131978048-131978057-AT,3-131978048-131978097-ATATATATAA,3-131978058-131978067-AT,3-131978068-131978077-AT,3-131978078-131978087-AT,3-131978088-131978099-AT,3-131978100-131978109-AT,3-131978111-131978120-AT,3-131978121-131978131-AT,3-131978139-131978148-AT,3-131978158-131978167-AT,3-131978176-131978185-AT,3-131978209-131978218-AT,3-131978233-131978242-TA,3-131978250-131978260-AT,3-131978261-131978270-TA,3-131978272-131978281-TA,3-131978282-131978291-TA,3-131978292-131978327-TATATATTTA,3-131978300-131978309-TA,3-131978310-131978319-TA,3-131978320-131978326-TA,3-131978328-131978337-TA,3-131978356-131978365-TA,3-131978366-131978377-TA,3-131978370-131978401-TATATATT,3-131978386-131978392-TA,3-131978394-131978405-TA,3-131978406-131978415-TA,3-131978416-131978427-TA,3-131978428-131978434-TA,3-131978436-131978445-TA,3-131978446-131978457-TA,3-131978458-131978467-TA,3-131978460-131978476-TATATATT,3-131978468-131978474-TA,3-131978468-131978503-TATATATTTA,3-131978476-131978485-TA,3-131978486-131978495-TA,3-131978504-131978513-TA,3-131978531-131978540-AT,3-131978541-131978559-AT;MOTIFS=ATATATATAA,TA,TATATATTTA,AT,TATATATT;STRUC=<VC166456>	HPRC,HGSVC,1KG-ONT	No	1.616	Yes	NA,NA	NA	NA
chr3:131978270	108221	INS	603	0.8267	0.6415	10	CPNE4(0.88261,0.54)	NA	NA	NA	NA	NA	NA	NA	NA	No	ID=3-131978048-131978057-AT,3-131978048-131978097-ATATATATAA,3-131978058-131978067-AT,3-131978068-131978077-AT,3-131978078-131978087-AT,3-131978088-131978099-AT,3-131978100-131978109-AT,3-131978111-131978120-AT,3-131978121-131978131-AT,3-131978139-131978148-AT,3-131978158-131978167-AT,3-131978176-131978185-AT,3-131978209-131978218-AT,3-131978233-131978242-TA,3-131978250-131978260-AT,3-131978261-131978270-TA,3-131978272-131978281-TA,3-131978282-131978291-TA,3-131978292-131978327-TATATATTTA,3-131978300-131978309-TA,3-131978310-131978319-TA,3-131978320-131978326-TA,3-131978328-131978337-TA,3-131978356-131978365-TA,3-131978366-131978377-TA,3-131978370-131978401-TATATATT,3-131978386-131978392-TA,3-131978394-131978405-TA,3-131978406-131978415-TA,3-131978416-131978427-TA,3-131978428-131978434-TA,3-131978436-131978445-TA,3-131978446-131978457-TA,3-131978458-131978467-TA,3-131978460-131978476-TATATATT,3-131978468-131978474-TA,3-131978468-131978503-TATATATTTA,3-131978476-131978485-TA,3-131978486-131978495-TA,3-131978504-131978513-TA,3-131978531-131978540-AT,3-131978541-131978559-AT;MOTIFS=ATATATATAA,TA,TATATATTTA,AT,TATATATT;STRUC=<VC166456>	HPRC,HGSVC,1KG-ONT	No	1.616	Yes	NA,NA	NA	NA
chr3:131978270	108222	INS	858	0.8044	0.6719	2	CPNE4(0.88261,0.54)	NA	NA	NA	NA	NA	NA	NA	NA	No	ID=3-131978048-131978057-AT,3-131978048-131978097-ATATATATAA,3-131978058-131978067-AT,3-131978068-131978077-AT,3-131978078-131978087-AT,3-131978088-131978099-AT,3-131978100-131978109-AT,3-131978111-131978120-AT,3-131978121-131978131-AT,3-131978139-131978148-AT,3-131978158-131978167-AT,3-131978176-131978185-AT,3-131978209-131978218-AT,3-131978233-131978242-TA,3-131978250-131978260-AT,3-131978261-131978270-TA,3-131978272-131978281-TA,3-131978282-131978291-TA,3-131978292-131978327-TATATATTTA,3-131978300-131978309-TA,3-131978310-131978319-TA,3-131978320-131978326-TA,3-131978328-131978337-TA,3-131978356-131978365-TA,3-131978366-131978377-TA,3-131978370-131978401-TATATATT,3-131978386-131978392-TA,3-131978394-131978405-TA,3-131978406-131978415-TA,3-131978416-131978427-TA,3-131978428-131978434-TA,3-131978436-131978445-TA,3-131978446-131978457-TA,3-131978458-131978467-TA,3-131978460-131978476-TATATATT,3-131978468-131978474-TA,3-131978468-131978503-TATATATTTA,3-131978476-131978485-TA,3-131978486-131978495-TA,3-131978504-131978513-TA,3-131978531-131978540-AT,3-131978541-131978559-AT;MOTIFS=ATATATATAA,TA,TATATATTTA,AT,TATATATT;STRUC=<VC166456>	HPRC,HGSVC,1KG-ONT	No	1.616	No	NA,NA	NA	NA
chr3:131978270	108223	INS	613	0.8412	0.5962	8	CPNE4(0.88261,0.54)	NA	NA	NA	NA	NA	NA	NA	NA	No	ID=3-131978048-131978057-AT,3-131978048-131978097-ATATATATAA,3-131978058-131978067-AT,3-131978068-131978077-AT,3-131978078-131978087-AT,3-131978088-131978099-AT,3-131978100-131978109-AT,3-131978111-131978120-AT,3-131978121-131978131-AT,3-131978139-131978148-AT,3-131978158-131978167-AT,3-131978176-131978185-AT,3-131978209-131978218-AT,3-131978233-131978242-TA,3-131978250-131978260-AT,3-131978261-131978270-TA,3-131978272-131978281-TA,3-131978282-131978291-TA,3-131978292-131978327-TATATATTTA,3-131978300-131978309-TA,3-131978310-131978319-TA,3-131978320-131978326-TA,3-131978328-131978337-TA,3-131978356-131978365-TA,3-131978366-131978377-TA,3-131978370-131978401-TATATATT,3-131978386-131978392-TA,3-131978394-131978405-TA,3-131978406-131978415-TA,3-131978416-131978427-TA,3-131978428-131978434-TA,3-131978436-131978445-TA,3-131978446-131978457-TA,3-131978458-131978467-TA,3-131978460-131978476-TATATATT,3-131978468-131978474-TA,3-131978468-131978503-TATATATTTA,3-131978476-131978485-TA,3-131978486-131978495-TA,3-131978504-131978513-TA,3-131978531-131978540-AT,3-131978541-131978559-AT;MOTIFS=ATATATATAA,TA,TATATATTTA,AT,TATATATT;STRUC=<VC166456>	HPRC,HGSVC,1KG-ONT	No	1.616	Yes	NA,NA	NA	NA
chr3:131978270	108224	INS	708	0.8053	0.68	14	CPNE4(0.88261,0.54)	NA	NA	NA	NA	NA	NA	NA	NA	No	ID=3-131978048-131978057-AT,3-131978048-131978097-ATATATATAA,3-131978058-131978067-AT,3-131978068-131978077-AT,3-131978078-131978087-AT,3-131978088-131978099-AT,3-131978100-131978109-AT,3-131978111-131978120-AT,3-131978121-131978131-AT,3-131978139-131978148-AT,3-131978158-131978167-AT,3-131978176-131978185-AT,3-131978209-131978218-AT,3-131978233-131978242-TA,3-131978250-131978260-AT,3-131978261-131978270-TA,3-131978272-131978281-TA,3-131978282-131978291-TA,3-131978292-131978327-TATATATTTA,3-131978300-131978309-TA,3-131978310-131978319-TA,3-131978320-131978326-TA,3-131978328-131978337-TA,3-131978356-131978365-TA,3-131978366-131978377-TA,3-131978370-131978401-TATATATT,3-131978386-131978392-TA,3-131978394-131978405-TA,3-131978406-131978415-TA,3-131978416-131978427-TA,3-131978428-131978434-TA,3-131978436-131978445-TA,3-131978446-131978457-TA,3-131978458-131978467-TA,3-131978460-131978476-TATATATT,3-131978468-131978474-TA,3-131978468-131978503-TATATATTTA,3-131978476-131978485-TA,3-131978486-131978495-TA,3-131978504-131978513-TA,3-131978531-131978540-AT,3-131978541-131978559-AT;MOTIFS=ATATATATAA,TA,TATATATTTA,AT,TATATATT;STRUC=<VC166456>	HPRC,HGSVC,1KG-ONT	No	1.616	Yes	NA,NA	NA	NA
chr3:131978270	108214	INS	862	0.8525	0.5872	18	CPNE4(0.88261,0.54)	NA	NA	NA	NA	NA	NA	NA	NA	No	ID=3-131978048-131978057-AT,3-131978048-131978097-ATATATATAA,3-131978058-131978067-AT,3-131978068-131978077-AT,3-131978078-131978087-AT,3-131978088-131978099-AT,3-131978100-131978109-AT,3-131978111-131978120-AT,3-131978121-131978131-AT,3-131978139-131978148-AT,3-131978158-131978167-AT,3-131978176-131978185-AT,3-131978209-131978218-AT,3-131978233-131978242-TA,3-131978250-131978260-AT,3-131978261-131978270-TA,3-131978272-131978281-TA,3-131978282-131978291-TA,3-131978292-131978327-TATATATTTA,3-131978300-131978309-TA,3-131978310-131978319-TA,3-131978320-131978326-TA,3-131978328-131978337-TA,3-131978356-131978365-TA,3-131978366-131978377-TA,3-131978370-131978401-TATATATT,3-131978386-131978392-TA,3-131978394-131978405-TA,3-131978406-131978415-TA,3-131978416-131978427-TA,3-131978428-131978434-TA,3-131978436-131978445-TA,3-131978446-131978457-TA,3-131978458-131978467-TA,3-131978460-131978476-TATATATT,3-131978468-131978474-TA,3-131978468-131978503-TATATATTTA,3-131978476-131978485-TA,3-131978486-131978495-TA,3-131978504-131978513-TA,3-131978531-131978540-AT,3-131978541-131978559-AT;MOTIFS=ATATATATAA,TA,TATATATTTA,AT,TATATATT;STRUC=<VC166456>	HPRC,HGSVC,1KG-ONT	No	1.616	Yes	NA,NA	NA	NA
chr3:131978270	108218	INS	849	0.8143	0.6571	16	CPNE4(0.88261,0.54)	NA	NA	NA	NA	NA	NA	NA	NA	No	ID=3-131978048-131978057-AT,3-131978048-131978097-ATATATATAA,3-131978058-131978067-AT,3-131978068-131978077-AT,3-131978078-131978087-AT,3-131978088-131978099-AT,3-131978100-131978109-AT,3-131978111-131978120-AT,3-131978121-131978131-AT,3-131978139-131978148-AT,3-131978158-131978167-AT,3-131978176-131978185-AT,3-131978209-131978218-AT,3-131978233-131978242-TA,3-131978250-131978260-AT,3-131978261-131978270-TA,3-131978272-131978281-TA,3-131978282-131978291-TA,3-131978292-131978327-TATATATTTA,3-131978300-131978309-TA,3-131978310-131978319-TA,3-131978320-131978326-TA,3-131978328-131978337-TA,3-131978356-131978365-TA,3-131978366-131978377-TA,3-131978370-131978401-TATATATT,3-131978386-131978392-TA,3-131978394-131978405-TA,3-131978406-131978415-TA,3-131978416-131978427-TA,3-131978428-131978434-TA,3-131978436-131978445-TA,3-131978446-131978457-TA,3-131978458-131978467-TA,3-131978460-131978476-TATATATT,3-131978468-131978474-TA,3-131978468-131978503-TATATATTTA,3-131978476-131978485-TA,3-131978486-131978495-TA,3-131978504-131978513-TA,3-131978531-131978540-AT,3-131978541-131978559-AT;MOTIFS=ATATATATAA,TA,TATATATTTA,AT,TATATATT;STRUC=<VC166456>	HPRC,HGSVC,1KG-ONT	No	1.616	Yes	NA,NA	NA	NA
chr3:131978270	108217	INS	693	0.866	0.5059	51	CPNE4(0.88261,0.54)	NA	NA	NA	NA	NA	NA	NA	NA	No	ID=3-131978048-131978057-AT,3-131978048-131978097-ATATATATAA,3-131978058-131978067-AT,3-131978068-131978077-AT,3-131978078-131978087-AT,3-131978088-131978099-AT,3-131978100-131978109-AT,3-131978111-131978120-AT,3-131978121-131978131-AT,3-131978139-131978148-AT,3-131978158-131978167-AT,3-131978176-131978185-AT,3-131978209-131978218-AT,3-131978233-131978242-TA,3-131978250-131978260-AT,3-131978261-131978270-TA,3-131978272-131978281-TA,3-131978282-131978291-TA,3-131978292-131978327-TATATATTTA,3-131978300-131978309-TA,3-131978310-131978319-TA,3-131978320-131978326-TA,3-131978328-131978337-TA,3-131978356-131978365-TA,3-131978366-131978377-TA,3-131978370-131978401-TATATATT,3-131978386-131978392-TA,3-131978394-131978405-TA,3-131978406-131978415-TA,3-131978416-131978427-TA,3-131978428-131978434-TA,3-131978436-131978445-TA,3-131978446-131978457-TA,3-131978458-131978467-TA,3-131978460-131978476-TATATATT,3-131978468-131978474-TA,3-131978468-131978503-TATATATTTA,3-131978476-131978485-TA,3-131978486-131978495-TA,3-131978504-131978513-TA,3-131978531-131978540-AT,3-131978541-131978559-AT;MOTIFS=ATATATATAA,TA,TATATATTTA,AT,TATATATT;STRUC=<VC166456>	HPRC,HGSVC,1KG-ONT	No	1.616	Yes	NA,NA	NA	NA
chr3:131978270	108216	INS	615	0.8626	0.5064	20	CPNE4(0.88261,0.54)	NA	NA	NA	NA	NA	NA	NA	NA	No	ID=3-131978048-131978057-AT,3-131978048-131978097-ATATATATAA,3-131978058-131978067-AT,3-131978068-131978077-AT,3-131978078-131978087-AT,3-131978088-131978099-AT,3-131978100-131978109-AT,3-131978111-131978120-AT,3-131978121-131978131-AT,3-131978139-131978148-AT,3-131978158-131978167-AT,3-131978176-131978185-AT,3-131978209-131978218-AT,3-131978233-131978242-TA,3-131978250-131978260-AT,3-131978261-131978270-TA,3-131978272-131978281-TA,3-131978282-131978291-TA,3-131978292-131978327-TATATATTTA,3-131978300-131978309-TA,3-131978310-131978319-TA,3-131978320-131978326-TA,3-131978328-131978337-TA,3-131978356-131978365-TA,3-131978366-131978377-TA,3-131978370-131978401-TATATATT,3-131978386-131978392-TA,3-131978394-131978405-TA,3-131978406-131978415-TA,3-131978416-131978427-TA,3-131978428-131978434-TA,3-131978436-131978445-TA,3-131978446-131978457-TA,3-131978458-131978467-TA,3-131978460-131978476-TATATATT,3-131978468-131978474-TA,3-131978468-131978503-TATATATTTA,3-131978476-131978485-TA,3-131978486-131978495-TA,3-131978504-131978513-TA,3-131978531-131978540-AT,3-131978541-131978559-AT;MOTIFS=ATATATATAA,TA,TATATATTTA,AT,TATATATT;STRUC=<VC166456>	HPRC,HGSVC,1KG-ONT	No	1.616	No	NA,NA	NA	NA
chr3:131978270	108215	INS	974	0.9108	0.6078	5	CPNE4(0.88261,0.54)	NA	NA	NA	NA	NA	NA	NA	NA	No	ID=3-131978048-131978057-AT,3-131978048-131978097-ATATATATAA,3-131978058-131978067-AT,3-131978068-131978077-AT,3-131978078-131978087-AT,3-131978088-131978099-AT,3-131978100-131978109-AT,3-131978111-131978120-AT,3-131978121-131978131-AT,3-131978139-131978148-AT,3-131978158-131978167-AT,3-131978176-131978185-AT,3-131978209-131978218-AT,3-131978233-131978242-TA,3-131978250-131978260-AT,3-131978261-131978270-TA,3-131978272-131978281-TA,3-131978282-131978291-TA,3-131978292-131978327-TATATATTTA,3-131978300-131978309-TA,3-131978310-131978319-TA,3-131978320-131978326-TA,3-131978328-131978337-TA,3-131978356-131978365-TA,3-131978366-131978377-TA,3-131978370-131978401-TATATATT,3-131978386-131978392-TA,3-131978394-131978405-TA,3-131978406-131978415-TA,3-131978416-131978427-TA,3-131978428-131978434-TA,3-131978436-131978445-TA,3-131978446-131978457-TA,3-131978458-131978467-TA,3-131978460-131978476-TATATATT,3-131978468-131978474-TA,3-131978468-131978503-TATATATTTA,3-131978476-131978485-TA,3-131978486-131978495-TA,3-131978504-131978513-TA,3-131978531-131978540-AT,3-131978541-131978559-AT;MOTIFS=ATATATATAA,TA,TATATATTTA,AT,TATATATT;STRUC=<VC166456>	HPRC,HGSVC,1KG-ONT	No	1.616	No	NA,NA	NA	NA
chr3:131978270	108219	INS	791	0.908	0.3346	11	CPNE4(0.88261,0.54)	NA	NA	NA	NA	NA	NA	NA	NA	No	ID=3-131978048-131978057-AT,3-131978048-131978097-ATATATATAA,3-131978058-131978067-AT,3-131978068-131978077-AT,3-131978078-131978087-AT,3-131978088-131978099-AT,3-131978100-131978109-AT,3-131978111-131978120-AT,3-131978121-131978131-AT,3-131978139-131978148-AT,3-131978158-131978167-AT,3-131978176-131978185-AT,3-131978209-131978218-AT,3-131978233-131978242-TA,3-131978250-131978260-AT,3-131978261-131978270-TA,3-131978272-131978281-TA,3-131978282-131978291-TA,3-131978292-131978327-TATATATTTA,3-131978300-131978309-TA,3-131978310-131978319-TA,3-131978320-131978326-TA,3-131978328-131978337-TA,3-131978356-131978365-TA,3-131978366-131978377-TA,3-131978370-131978401-TATATATT,3-131978386-131978392-TA,3-131978394-131978405-TA,3-131978406-131978415-TA,3-131978416-131978427-TA,3-131978428-131978434-TA,3-131978436-131978445-TA,3-131978446-131978457-TA,3-131978458-131978467-TA,3-131978460-131978476-TATATATT,3-131978468-131978474-TA,3-131978468-131978503-TATATATTTA,3-131978476-131978485-TA,3-131978486-131978495-TA,3-131978504-131978513-TA,3-131978531-131978540-AT,3-131978541-131978559-AT;MOTIFS=ATATATATAA,TA,TATATATTTA,AT,TATATATT;STRUC=<VC166456>	HPRC,HGSVC,1KG-ONT	No	1.616	Yes	NA,NA	NA	NA
chr3:131978272	108226	INS	738	0.8688	0.5012	25	CPNE4(0.88261,0.54)	NA	NA	NA	NA	NA	NA	NA	NA	No	ID=3-131978048-131978057-AT,3-131978048-131978097-ATATATATAA,3-131978058-131978067-AT,3-131978068-131978077-AT,3-131978078-131978087-AT,3-131978088-131978099-AT,3-131978100-131978109-AT,3-131978111-131978120-AT,3-131978121-131978131-AT,3-131978139-131978148-AT,3-131978158-131978167-AT,3-131978176-131978185-AT,3-131978209-131978218-AT,3-131978233-131978242-TA,3-131978250-131978260-AT,3-131978261-131978270-TA,3-131978272-131978281-TA,3-131978282-131978291-TA,3-131978292-131978327-TATATATTTA,3-131978300-131978309-TA,3-131978310-131978319-TA,3-131978320-131978326-TA,3-131978328-131978337-TA,3-131978356-131978365-TA,3-131978366-131978377-TA,3-131978370-131978401-TATATATT,3-131978386-131978392-TA,3-131978394-131978405-TA,3-131978406-131978415-TA,3-131978416-131978427-TA,3-131978428-131978434-TA,3-131978436-131978445-TA,3-131978446-131978457-TA,3-131978458-131978467-TA,3-131978460-131978476-TATATATT,3-131978468-131978474-TA,3-131978468-131978503-TATATATTTA,3-131978476-131978485-TA,3-131978486-131978495-TA,3-131978504-131978513-TA,3-131978531-131978540-AT,3-131978541-131978559-AT;MOTIFS=ATATATATAA,TA,TATATATTTA,AT,TATATATT;STRUC=<VC166456>	HPRC,HGSVC,1KG-ONT	No	1.616	Yes	NA,NA	NA	NA
chr3:131978272	108227	INS	939	0.9224	0.2895	5	CPNE4(0.88261,0.54)	NA	NA	NA	NA	NA	NA	NA	NA	No	ID=3-131978048-131978057-AT,3-131978048-131978097-ATATATATAA,3-131978058-131978067-AT,3-131978068-131978077-AT,3-131978078-131978087-AT,3-131978088-131978099-AT,3-131978100-131978109-AT,3-131978111-131978120-AT,3-131978121-131978131-AT,3-131978139-131978148-AT,3-131978158-131978167-AT,3-131978176-131978185-AT,3-131978209-131978218-AT,3-131978233-131978242-TA,3-131978250-131978260-AT,3-131978261-131978270-TA,3-131978272-131978281-TA,3-131978282-131978291-TA,3-131978292-131978327-TATATATTTA,3-131978300-131978309-TA,3-131978310-131978319-TA,3-131978320-131978326-TA,3-131978328-131978337-TA,3-131978356-131978365-TA,3-131978366-131978377-TA,3-131978370-131978401-TATATATT,3-131978386-131978392-TA,3-131978394-131978405-TA,3-131978406-131978415-TA,3-131978416-131978427-TA,3-131978428-131978434-TA,3-131978436-131978445-TA,3-131978446-131978457-TA,3-131978458-131978467-TA,3-131978460-131978476-TATATATT,3-131978468-131978474-TA,3-131978468-131978503-TATATATTTA,3-131978476-131978485-TA,3-131978486-131978495-TA,3-131978504-131978513-TA,3-131978531-131978540-AT,3-131978541-131978559-AT;MOTIFS=ATATATATAA,TA,TATATATTTA,AT,TATATATT;STRUC=<VC166456>	HPRC,HGSVC,1KG-ONT	No	1.616	Yes	NA,NA	NA	NA
chr3:131978284	108228	INS	668	0.8501	0.5735	36	CPNE4(0.88261,0.54)	NA	NA	NA	NA	NA	NA	NA	NA	No	ID=3-131978048-131978057-AT,3-131978048-131978097-ATATATATAA,3-131978058-131978067-AT,3-131978068-131978077-AT,3-131978078-131978087-AT,3-131978088-131978099-AT,3-131978100-131978109-AT,3-131978111-131978120-AT,3-131978121-131978131-AT,3-131978139-131978148-AT,3-131978158-131978167-AT,3-131978176-131978185-AT,3-131978209-131978218-AT,3-131978233-131978242-TA,3-131978250-131978260-AT,3-131978261-131978270-TA,3-131978272-131978281-TA,3-131978282-131978291-TA,3-131978292-131978327-TATATATTTA,3-131978300-131978309-TA,3-131978310-131978319-TA,3-131978320-131978326-TA,3-131978328-131978337-TA,3-131978356-131978365-TA,3-131978366-131978377-TA,3-131978370-131978401-TATATATT,3-131978386-131978392-TA,3-131978394-131978405-TA,3-131978406-131978415-TA,3-131978416-131978427-TA,3-131978428-131978434-TA,3-131978436-131978445-TA,3-131978446-131978457-TA,3-131978458-131978467-TA,3-131978460-131978476-TATATATT,3-131978468-131978474-TA,3-131978468-131978503-TATATATTTA,3-131978476-131978485-TA,3-131978486-131978495-TA,3-131978504-131978513-TA,3-131978531-131978540-AT,3-131978541-131978559-AT;MOTIFS=ATATATATAA,TA,TATATATTTA,AT,TATATATT;STRUC=<VC166456>	HPRC,HGSVC,1KG-ONT	No	1.616	Yes	NA,NA	NA	NA
chr3:131978290	108229	INS	554	0.8502	0.5945	7	CPNE4(0.88261,0.54)	NA	NA	NA	NA	NA	NA	NA	NA	No	ID=3-131978048-131978057-AT,3-131978048-131978097-ATATATATAA,3-131978058-131978067-AT,3-131978068-131978077-AT,3-131978078-131978087-AT,3-131978088-131978099-AT,3-131978100-131978109-AT,3-131978111-131978120-AT,3-131978121-131978131-AT,3-131978139-131978148-AT,3-131978158-131978167-AT,3-131978176-131978185-AT,3-131978209-131978218-AT,3-131978233-131978242-TA,3-131978250-131978260-AT,3-131978261-131978270-TA,3-131978272-131978281-TA,3-131978282-131978291-TA,3-131978292-131978327-TATATATTTA,3-131978300-131978309-TA,3-131978310-131978319-TA,3-131978320-131978326-TA,3-131978328-131978337-TA,3-131978356-131978365-TA,3-131978366-131978377-TA,3-131978370-131978401-TATATATT,3-131978386-131978392-TA,3-131978394-131978405-TA,3-131978406-131978415-TA,3-131978416-131978427-TA,3-131978428-131978434-TA,3-131978436-131978445-TA,3-131978446-131978457-TA,3-131978458-131978467-TA,3-131978460-131978476-TATATATT,3-131978468-131978474-TA,3-131978468-131978503-TATATATTTA,3-131978476-131978485-TA,3-131978486-131978495-TA,3-131978504-131978513-TA,3-131978531-131978540-AT,3-131978541-131978559-AT;MOTIFS=ATATATATAA,TA,TATATATTTA,AT,TATATATT;STRUC=<VC166456>	HPRC,HGSVC,1KG-ONT	No	1.616	Yes	NA,NA	NA	NA
chr3:131978292	108230	INS	673	0.9459	0.2394	3	CPNE4(0.88261,0.54)	NA	NA	NA	NA	NA	NA	NA	NA	No	ID=3-131978048-131978057-AT,3-131978048-131978097-ATATATATAA,3-131978058-131978067-AT,3-131978068-131978077-AT,3-131978078-131978087-AT,3-131978088-131978099-AT,3-131978100-131978109-AT,3-131978111-131978120-AT,3-131978121-131978131-AT,3-131978139-131978148-AT,3-131978158-131978167-AT,3-131978176-131978185-AT,3-131978209-131978218-AT,3-131978233-131978242-TA,3-131978250-131978260-AT,3-131978261-131978270-TA,3-131978272-131978281-TA,3-131978282-131978291-TA,3-131978292-131978327-TATATATTTA,3-131978300-131978309-TA,3-131978310-131978319-TA,3-131978320-131978326-TA,3-131978328-131978337-TA,3-131978356-131978365-TA,3-131978366-131978377-TA,3-131978370-131978401-TATATATT,3-131978386-131978392-TA,3-131978394-131978405-TA,3-131978406-131978415-TA,3-131978416-131978427-TA,3-131978428-131978434-TA,3-131978436-131978445-TA,3-131978446-131978457-TA,3-131978458-131978467-TA,3-131978460-131978476-TATATATT,3-131978468-131978474-TA,3-131978468-131978503-TATATATTTA,3-131978476-131978485-TA,3-131978486-131978495-TA,3-131978504-131978513-TA,3-131978531-131978540-AT,3-131978541-131978559-AT;MOTIFS=ATATATATAA,TA,TATATATTTA,AT,TATATATT;STRUC=<VC166456>	HPRC,HGSVC,1KG-ONT	No	1.616	Yes	NA,NA	NA	NA
chr3:131978319	108231	INS	1401	0.8786	0.4564	1	CPNE4(0.88261,0.54)	NA	NA	NA	NA	NA	NA	NA	NA	No	ID=3-131978048-131978057-AT,3-131978048-131978097-ATATATATAA,3-131978058-131978067-AT,3-131978068-131978077-AT,3-131978078-131978087-AT,3-131978088-131978099-AT,3-131978100-131978109-AT,3-131978111-131978120-AT,3-131978121-131978131-AT,3-131978139-131978148-AT,3-131978158-131978167-AT,3-131978176-131978185-AT,3-131978209-131978218-AT,3-131978233-131978242-TA,3-131978250-131978260-AT,3-131978261-131978270-TA,3-131978272-131978281-TA,3-131978282-131978291-TA,3-131978292-131978327-TATATATTTA,3-131978300-131978309-TA,3-131978310-131978319-TA,3-131978320-131978326-TA,3-131978328-131978337-TA,3-131978356-131978365-TA,3-131978366-131978377-TA,3-131978370-131978401-TATATATT,3-131978386-131978392-TA,3-131978394-131978405-TA,3-131978406-131978415-TA,3-131978416-131978427-TA,3-131978428-131978434-TA,3-131978436-131978445-TA,3-131978446-131978457-TA,3-131978458-131978467-TA,3-131978460-131978476-TATATATT,3-131978468-131978474-TA,3-131978468-131978503-TATATATTTA,3-131978476-131978485-TA,3-131978486-131978495-TA,3-131978504-131978513-TA,3-131978531-131978540-AT,3-131978541-131978559-AT;MOTIFS=ATATATATAA,TA,TATATATTTA,AT,TATATATT;STRUC=<VC166456>	HPRC,HGSVC	No	1.616	No	NA,NA	NA	NA
chr3:131978368	108232	INS	649	0.9108	0.3321	27	CPNE4(0.88261,0.54)	NA	NA	NA	NA	NA	NA	NA	NA	No	ID=3-131978048-131978057-AT,3-131978048-131978097-ATATATATAA,3-131978058-131978067-AT,3-131978068-131978077-AT,3-131978078-131978087-AT,3-131978088-131978099-AT,3-131978100-131978109-AT,3-131978111-131978120-AT,3-131978121-131978131-AT,3-131978139-131978148-AT,3-131978158-131978167-AT,3-131978176-131978185-AT,3-131978209-131978218-AT,3-131978233-131978242-TA,3-131978250-131978260-AT,3-131978261-131978270-TA,3-131978272-131978281-TA,3-131978282-131978291-TA,3-131978292-131978327-TATATATTTA,3-131978300-131978309-TA,3-131978310-131978319-TA,3-131978320-131978326-TA,3-131978328-131978337-TA,3-131978356-131978365-TA,3-131978366-131978377-TA,3-131978370-131978401-TATATATT,3-131978386-131978392-TA,3-131978394-131978405-TA,3-131978406-131978415-TA,3-131978416-131978427-TA,3-131978428-131978434-TA,3-131978436-131978445-TA,3-131978446-131978457-TA,3-131978458-131978467-TA,3-131978460-131978476-TATATATT,3-131978468-131978474-TA,3-131978468-131978503-TATATATTTA,3-131978476-131978485-TA,3-131978486-131978495-TA,3-131978504-131978513-TA,3-131978531-131978540-AT,3-131978541-131978559-AT;MOTIFS=ATATATATAA,TA,TATATATTTA,AT,TATATATT;STRUC=<VC166456>	HPRC,HGSVC,1KG-ONT	No	1.616	Yes	NA,NA	NA	NA
chr3:131978369	108233	INS	91	0.8509	0.5428	2	CPNE4(0.88261,0.54)	NA	NA	NA	NA	NA	NA	NA	NA	No	ID=3-131978048-131978057-AT,3-131978048-131978097-ATATATATAA,3-131978058-131978067-AT,3-131978068-131978077-AT,3-131978078-131978087-AT,3-131978088-131978099-AT,3-131978100-131978109-AT,3-131978111-131978120-AT,3-131978121-131978131-AT,3-131978139-131978148-AT,3-131978158-131978167-AT,3-131978176-131978185-AT,3-131978209-131978218-AT,3-131978233-131978242-TA,3-131978250-131978260-AT,3-131978261-131978270-TA,3-131978272-131978281-TA,3-131978282-131978291-TA,3-131978292-131978327-TATATATTTA,3-131978300-131978309-TA,3-131978310-131978319-TA,3-131978320-131978326-TA,3-131978328-131978337-TA,3-131978356-131978365-TA,3-131978366-131978377-TA,3-131978370-131978401-TATATATT,3-131978386-131978392-TA,3-131978394-131978405-TA,3-131978406-131978415-TA,3-131978416-131978427-TA,3-131978428-131978434-TA,3-131978436-131978445-TA,3-131978446-131978457-TA,3-131978458-131978467-TA,3-131978460-131978476-TATATATT,3-131978468-131978474-TA,3-131978468-131978503-TATATATTTA,3-131978476-131978485-TA,3-131978486-131978495-TA,3-131978504-131978513-TA,3-131978531-131978540-AT,3-131978541-131978559-AT;MOTIFS=ATATATATAA,TA,TATATATTTA,AT,TATATATT;STRUC=<VC166456>	HPRC,HGSVC,1KG-ONT	No	1.616	No	NA,NA	NA	NA
chr3:131978386	108234	INS	238	0.9804	0.3446	2	CPNE4(0.88261,0.54)	NA	NA	NA	NA	NA	NA	NA	NA	No	ID=3-131978048-131978057-AT,3-131978048-131978097-ATATATATAA,3-131978058-131978067-AT,3-131978068-131978077-AT,3-131978078-131978087-AT,3-131978088-131978099-AT,3-131978100-131978109-AT,3-131978111-131978120-AT,3-131978121-131978131-AT,3-131978139-131978148-AT,3-131978158-131978167-AT,3-131978176-131978185-AT,3-131978209-131978218-AT,3-131978233-131978242-TA,3-131978250-131978260-AT,3-131978261-131978270-TA,3-131978272-131978281-TA,3-131978282-131978291-TA,3-131978292-131978327-TATATATTTA,3-131978300-131978309-TA,3-131978310-131978319-TA,3-131978320-131978326-TA,3-131978328-131978337-TA,3-131978356-131978365-TA,3-131978366-131978377-TA,3-131978370-131978401-TATATATT,3-131978386-131978392-TA,3-131978394-131978405-TA,3-131978406-131978415-TA,3-131978416-131978427-TA,3-131978428-131978434-TA,3-131978436-131978445-TA,3-131978446-131978457-TA,3-131978458-131978467-TA,3-131978460-131978476-TATATATT,3-131978468-131978474-TA,3-131978468-131978503-TATATATTTA,3-131978476-131978485-TA,3-131978486-131978495-TA,3-131978504-131978513-TA,3-131978531-131978540-AT,3-131978541-131978559-AT;MOTIFS=ATATATATAA,TA,TATATATTTA,AT,TATATATT;STRUC=<VC166456>	HPRC,HGSVC	No	1.616	No	NA,NA	NA	NA
chr3:131978408	108235	INS	122	0.8477	0.5801	4	CPNE4(0.88261,0.54)	NA	NA	NA	NA	NA	NA	NA	NA	No	ID=3-131978048-131978057-AT,3-131978048-131978097-ATATATATAA,3-131978058-131978067-AT,3-131978068-131978077-AT,3-131978078-131978087-AT,3-131978088-131978099-AT,3-131978100-131978109-AT,3-131978111-131978120-AT,3-131978121-131978131-AT,3-131978139-131978148-AT,3-131978158-131978167-AT,3-131978176-131978185-AT,3-131978209-131978218-AT,3-131978233-131978242-TA,3-131978250-131978260-AT,3-131978261-131978270-TA,3-131978272-131978281-TA,3-131978282-131978291-TA,3-131978292-131978327-TATATATTTA,3-131978300-131978309-TA,3-131978310-131978319-TA,3-131978320-131978326-TA,3-131978328-131978337-TA,3-131978356-131978365-TA,3-131978366-131978377-TA,3-131978370-131978401-TATATATT,3-131978386-131978392-TA,3-131978394-131978405-TA,3-131978406-131978415-TA,3-131978416-131978427-TA,3-131978428-131978434-TA,3-131978436-131978445-TA,3-131978446-131978457-TA,3-131978458-131978467-TA,3-131978460-131978476-TATATATT,3-131978468-131978474-TA,3-131978468-131978503-TATATATTTA,3-131978476-131978485-TA,3-131978486-131978495-TA,3-131978504-131978513-TA,3-131978531-131978540-AT,3-131978541-131978559-AT;MOTIFS=ATATATATAA,TA,TATATATTTA,AT,TATATATT;STRUC=<VC166456>	HPRC,HGSVC	No	1.616	No	NA,NA	NA	NA
chr3:131978410	108236	INS	237	0.8003	0.6808	2	CPNE4(0.88261,0.54)	NA	NA	NA	NA	NA	NA	NA	NA	No	ID=3-131978048-131978057-AT,3-131978048-131978097-ATATATATAA,3-131978058-131978067-AT,3-131978068-131978077-AT,3-131978078-131978087-AT,3-131978088-131978099-AT,3-131978100-131978109-AT,3-131978111-131978120-AT,3-131978121-131978131-AT,3-131978139-131978148-AT,3-131978158-131978167-AT,3-131978176-131978185-AT,3-131978209-131978218-AT,3-131978233-131978242-TA,3-131978250-131978260-AT,3-131978261-131978270-TA,3-131978272-131978281-TA,3-131978282-131978291-TA,3-131978292-131978327-TATATATTTA,3-131978300-131978309-TA,3-131978310-131978319-TA,3-131978320-131978326-TA,3-131978328-131978337-TA,3-131978356-131978365-TA,3-131978366-131978377-TA,3-131978370-131978401-TATATATT,3-131978386-131978392-TA,3-131978394-131978405-TA,3-131978406-131978415-TA,3-131978416-131978427-TA,3-131978428-131978434-TA,3-131978436-131978445-TA,3-131978446-131978457-TA,3-131978458-131978467-TA,3-131978460-131978476-TATATATT,3-131978468-131978474-TA,3-131978468-131978503-TATATATTTA,3-131978476-131978485-TA,3-131978486-131978495-TA,3-131978504-131978513-TA,3-131978531-131978540-AT,3-131978541-131978559-AT;MOTIFS=ATATATATAA,TA,TATATATTTA,AT,TATATATT;STRUC=<VC166456>	HPRC,HGSVC	No	1.616	Yes	NA,NA	NA	NA
chr3:131978410	108237	INS	210	0.8612	0.4986	25	CPNE4(0.88261,0.54)	NA	NA	NA	NA	NA	NA	NA	NA	No	ID=3-131978048-131978057-AT,3-131978048-131978097-ATATATATAA,3-131978058-131978067-AT,3-131978068-131978077-AT,3-131978078-131978087-AT,3-131978088-131978099-AT,3-131978100-131978109-AT,3-131978111-131978120-AT,3-131978121-131978131-AT,3-131978139-131978148-AT,3-131978158-131978167-AT,3-131978176-131978185-AT,3-131978209-131978218-AT,3-131978233-131978242-TA,3-131978250-131978260-AT,3-131978261-131978270-TA,3-131978272-131978281-TA,3-131978282-131978291-TA,3-131978292-131978327-TATATATTTA,3-131978300-131978309-TA,3-131978310-131978319-TA,3-131978320-131978326-TA,3-131978328-131978337-TA,3-131978356-131978365-TA,3-131978366-131978377-TA,3-131978370-131978401-TATATATT,3-131978386-131978392-TA,3-131978394-131978405-TA,3-131978406-131978415-TA,3-131978416-131978427-TA,3-131978428-131978434-TA,3-131978436-131978445-TA,3-131978446-131978457-TA,3-131978458-131978467-TA,3-131978460-131978476-TATATATT,3-131978468-131978474-TA,3-131978468-131978503-TATATATTTA,3-131978476-131978485-TA,3-131978486-131978495-TA,3-131978504-131978513-TA,3-131978531-131978540-AT,3-131978541-131978559-AT;MOTIFS=ATATATATAA,TA,TATATATTTA,AT,TATATATT;STRUC=<VC166456>	HPRC,HGSVC	No	1.616	Yes	NA,NA	NA	NA
chr3:131978428	108238	INS	627	0.917	0.3321	3	CPNE4(0.88261,0.54)	NA	NA	NA	NA	NA	NA	NA	NA	No	ID=3-131978048-131978057-AT,3-131978048-131978097-ATATATATAA,3-131978058-131978067-AT,3-131978068-131978077-AT,3-131978078-131978087-AT,3-131978088-131978099-AT,3-131978100-131978109-AT,3-131978111-131978120-AT,3-131978121-131978131-AT,3-131978139-131978148-AT,3-131978158-131978167-AT,3-131978176-131978185-AT,3-131978209-131978218-AT,3-131978233-131978242-TA,3-131978250-131978260-AT,3-131978261-131978270-TA,3-131978272-131978281-TA,3-131978282-131978291-TA,3-131978292-131978327-TATATATTTA,3-131978300-131978309-TA,3-131978310-131978319-TA,3-131978320-131978326-TA,3-131978328-131978337-TA,3-131978356-131978365-TA,3-131978366-131978377-TA,3-131978370-131978401-TATATATT,3-131978386-131978392-TA,3-131978394-131978405-TA,3-131978406-131978415-TA,3-131978416-131978427-TA,3-131978428-131978434-TA,3-131978436-131978445-TA,3-131978446-131978457-TA,3-131978458-131978467-TA,3-131978460-131978476-TATATATT,3-131978468-131978474-TA,3-131978468-131978503-TATATATTTA,3-131978476-131978485-TA,3-131978486-131978495-TA,3-131978504-131978513-TA,3-131978531-131978540-AT,3-131978541-131978559-AT;MOTIFS=ATATATATAA,TA,TATATATTTA,AT,TATATATT;STRUC=<VC166456>	HPRC,HGSVC,1KG-ONT	No	1.616	Yes	NA,NA	NA	NA
chr3:131978428	108239	INS	705	0.8655	0.4904	7	CPNE4(0.88261,0.54)	NA	NA	NA	NA	NA	NA	NA	NA	No	ID=3-131978048-131978057-AT,3-131978048-131978097-ATATATATAA,3-131978058-131978067-AT,3-131978068-131978077-AT,3-131978078-131978087-AT,3-131978088-131978099-AT,3-131978100-131978109-AT,3-131978111-131978120-AT,3-131978121-131978131-AT,3-131978139-131978148-AT,3-131978158-131978167-AT,3-131978176-131978185-AT,3-131978209-131978218-AT,3-131978233-131978242-TA,3-131978250-131978260-AT,3-131978261-131978270-TA,3-131978272-131978281-TA,3-131978282-131978291-TA,3-131978292-131978327-TATATATTTA,3-131978300-131978309-TA,3-131978310-131978319-TA,3-131978320-131978326-TA,3-131978328-131978337-TA,3-131978356-131978365-TA,3-131978366-131978377-TA,3-131978370-131978401-TATATATT,3-131978386-131978392-TA,3-131978394-131978405-TA,3-131978406-131978415-TA,3-131978416-131978427-TA,3-131978428-131978434-TA,3-131978436-131978445-TA,3-131978446-131978457-TA,3-131978458-131978467-TA,3-131978460-131978476-TATATATT,3-131978468-131978474-TA,3-131978468-131978503-TATATATTTA,3-131978476-131978485-TA,3-131978486-131978495-TA,3-131978504-131978513-TA,3-131978531-131978540-AT,3-131978541-131978559-AT;MOTIFS=ATATATATAA,TA,TATATATTTA,AT,TATATATT;STRUC=<VC166456>	HPRC,HGSVC,1KG-ONT	No	1.616	Yes	NA,NA	NA	NA
chr3:131978444	108241	INS	656	0.8115	0.6561	2	CPNE4(0.88261,0.54)	NA	NA	NA	NA	NA	NA	NA	NA	No	ID=3-131978048-131978057-AT,3-131978048-131978097-ATATATATAA,3-131978058-131978067-AT,3-131978068-131978077-AT,3-131978078-131978087-AT,3-131978088-131978099-AT,3-131978100-131978109-AT,3-131978111-131978120-AT,3-131978121-131978131-AT,3-131978139-131978148-AT,3-131978158-131978167-AT,3-131978176-131978185-AT,3-131978209-131978218-AT,3-131978233-131978242-TA,3-131978250-131978260-AT,3-131978261-131978270-TA,3-131978272-131978281-TA,3-131978282-131978291-TA,3-131978292-131978327-TATATATTTA,3-131978300-131978309-TA,3-131978310-131978319-TA,3-131978320-131978326-TA,3-131978328-131978337-TA,3-131978356-131978365-TA,3-131978366-131978377-TA,3-131978370-131978401-TATATATT,3-131978386-131978392-TA,3-131978394-131978405-TA,3-131978406-131978415-TA,3-131978416-131978427-TA,3-131978428-131978434-TA,3-131978436-131978445-TA,3-131978446-131978457-TA,3-131978458-131978467-TA,3-131978460-131978476-TATATATT,3-131978468-131978474-TA,3-131978468-131978503-TATATATTTA,3-131978476-131978485-TA,3-131978486-131978495-TA,3-131978504-131978513-TA,3-131978531-131978540-AT,3-131978541-131978559-AT;MOTIFS=ATATATATAA,TA,TATATATTTA,AT,TATATATT;STRUC=<VC166456>	HPRC,HGSVC,1KG-ONT	No	1.616	Yes	NA,NA	NA	NA
chr3:131978450	108242	INS	779	0.8212	0.6257	8	CPNE4(0.88261,0.54)	NA	NA	NA	NA	NA	NA	NA	NA	No	ID=3-131978048-131978057-AT,3-131978048-131978097-ATATATATAA,3-131978058-131978067-AT,3-131978068-131978077-AT,3-131978078-131978087-AT,3-131978088-131978099-AT,3-131978100-131978109-AT,3-131978111-131978120-AT,3-131978121-131978131-AT,3-131978139-131978148-AT,3-131978158-131978167-AT,3-131978176-131978185-AT,3-131978209-131978218-AT,3-131978233-131978242-TA,3-131978250-131978260-AT,3-131978261-131978270-TA,3-131978272-131978281-TA,3-131978282-131978291-TA,3-131978292-131978327-TATATATTTA,3-131978300-131978309-TA,3-131978310-131978319-TA,3-131978320-131978326-TA,3-131978328-131978337-TA,3-131978356-131978365-TA,3-131978366-131978377-TA,3-131978370-131978401-TATATATT,3-131978386-131978392-TA,3-131978394-131978405-TA,3-131978406-131978415-TA,3-131978416-131978427-TA,3-131978428-131978434-TA,3-131978436-131978445-TA,3-131978446-131978457-TA,3-131978458-131978467-TA,3-131978460-131978476-TATATATT,3-131978468-131978474-TA,3-131978468-131978503-TATATATTTA,3-131978476-131978485-TA,3-131978486-131978495-TA,3-131978504-131978513-TA,3-131978531-131978540-AT,3-131978541-131978559-AT;MOTIFS=ATATATATAA,TA,TATATATTTA,AT,TATATATT;STRUC=<VC166456>	HPRC,HGSVC,1KG-ONT	No	1.616	Yes	NA,NA	NA	NA
chr3:131978450	108243	INS	60	0.8091	0.6605	5	CPNE4(0.88261,0.54)	NA	NA	NA	NA	NA	NA	NA	NA	No	ID=3-131978048-131978057-AT,3-131978048-131978097-ATATATATAA,3-131978058-131978067-AT,3-131978068-131978077-AT,3-131978078-131978087-AT,3-131978088-131978099-AT,3-131978100-131978109-AT,3-131978111-131978120-AT,3-131978121-131978131-AT,3-131978139-131978148-AT,3-131978158-131978167-AT,3-131978176-131978185-AT,3-131978209-131978218-AT,3-131978233-131978242-TA,3-131978250-131978260-AT,3-131978261-131978270-TA,3-131978272-131978281-TA,3-131978282-131978291-TA,3-131978292-131978327-TATATATTTA,3-131978300-131978309-TA,3-131978310-131978319-TA,3-131978320-131978326-TA,3-131978328-131978337-TA,3-131978356-131978365-TA,3-131978366-131978377-TA,3-131978370-131978401-TATATATT,3-131978386-131978392-TA,3-131978394-131978405-TA,3-131978406-131978415-TA,3-131978416-131978427-TA,3-131978428-131978434-TA,3-131978436-131978445-TA,3-131978446-131978457-TA,3-131978458-131978467-TA,3-131978460-131978476-TATATATT,3-131978468-131978474-TA,3-131978468-131978503-TATATATTTA,3-131978476-131978485-TA,3-131978486-131978495-TA,3-131978504-131978513-TA,3-131978531-131978540-AT,3-131978541-131978559-AT;MOTIFS=ATATATATAA,TA,TATATATTTA,AT,TATATATT;STRUC=<VC166456>	HPRC,HGSVC,1KG-ONT	No	1.616	No	NA,NA	NA	NA
chr3:131978460	108244	INS	76	0.8436	0.6176	1	CPNE4(0.88261,0.54)	NA	NA	NA	NA	NA	NA	NA	NA	No	ID=3-131978048-131978057-AT,3-131978048-131978097-ATATATATAA,3-131978058-131978067-AT,3-131978068-131978077-AT,3-131978078-131978087-AT,3-131978088-131978099-AT,3-131978100-131978109-AT,3-131978111-131978120-AT,3-131978121-131978131-AT,3-131978139-131978148-AT,3-131978158-131978167-AT,3-131978176-131978185-AT,3-131978209-131978218-AT,3-131978233-131978242-TA,3-131978250-131978260-AT,3-131978261-131978270-TA,3-131978272-131978281-TA,3-131978282-131978291-TA,3-131978292-131978327-TATATATTTA,3-131978300-131978309-TA,3-131978310-131978319-TA,3-131978320-131978326-TA,3-131978328-131978337-TA,3-131978356-131978365-TA,3-131978366-131978377-TA,3-131978370-131978401-TATATATT,3-131978386-131978392-TA,3-131978394-131978405-TA,3-131978406-131978415-TA,3-131978416-131978427-TA,3-131978428-131978434-TA,3-131978436-131978445-TA,3-131978446-131978457-TA,3-131978458-131978467-TA,3-131978460-131978476-TATATATT,3-131978468-131978474-TA,3-131978468-131978503-TATATATTTA,3-131978476-131978485-TA,3-131978486-131978495-TA,3-131978504-131978513-TA,3-131978531-131978540-AT,3-131978541-131978559-AT;MOTIFS=ATATATATAA,TA,TATATATTTA,AT,TATATATT;STRUC=<VC166456>	HPRC,HGSVC,1KG-ONT	No	1.616	No	NA,NA	NA	NA
chr3:131978468	108247	INS	182	0.8618	0.505	5	CPNE4(0.88261,0.54)	NA	NA	NA	NA	NA	NA	NA	NA	No	ID=3-131978048-131978057-AT,3-131978048-131978097-ATATATATAA,3-131978058-131978067-AT,3-131978068-131978077-AT,3-131978078-131978087-AT,3-131978088-131978099-AT,3-131978100-131978109-AT,3-131978111-131978120-AT,3-131978121-131978131-AT,3-131978139-131978148-AT,3-131978158-131978167-AT,3-131978176-131978185-AT,3-131978209-131978218-AT,3-131978233-131978242-TA,3-131978250-131978260-AT,3-131978261-131978270-TA,3-131978272-131978281-TA,3-131978282-131978291-TA,3-131978292-131978327-TATATATTTA,3-131978300-131978309-TA,3-131978310-131978319-TA,3-131978320-131978326-TA,3-131978328-131978337-TA,3-131978356-131978365-TA,3-131978366-131978377-TA,3-131978370-131978401-TATATATT,3-131978386-131978392-TA,3-131978394-131978405-TA,3-131978406-131978415-TA,3-131978416-131978427-TA,3-131978428-131978434-TA,3-131978436-131978445-TA,3-131978446-131978457-TA,3-131978458-131978467-TA,3-131978460-131978476-TATATATT,3-131978468-131978474-TA,3-131978468-131978503-TATATATTTA,3-131978476-131978485-TA,3-131978486-131978495-TA,3-131978504-131978513-TA,3-131978531-131978540-AT,3-131978541-131978559-AT;MOTIFS=ATATATATAA,TA,TATATATTTA,AT,TATATATT;STRUC=<VC166456>	HPRC,HGSVC	No	1.616	Yes	NA,NA	NA	NA
chr3:131978474	108249	INS	156	0.8263	0.6126	1	CPNE4(0.88261,0.54)	NA	NA	NA	NA	NA	NA	NA	NA	No	ID=3-131978048-131978057-AT,3-131978048-131978097-ATATATATAA,3-131978058-131978067-AT,3-131978068-131978077-AT,3-131978078-131978087-AT,3-131978088-131978099-AT,3-131978100-131978109-AT,3-131978111-131978120-AT,3-131978121-131978131-AT,3-131978139-131978148-AT,3-131978158-131978167-AT,3-131978176-131978185-AT,3-131978209-131978218-AT,3-131978233-131978242-TA,3-131978250-131978260-AT,3-131978261-131978270-TA,3-131978272-131978281-TA,3-131978282-131978291-TA,3-131978292-131978327-TATATATTTA,3-131978300-131978309-TA,3-131978310-131978319-TA,3-131978320-131978326-TA,3-131978328-131978337-TA,3-131978356-131978365-TA,3-131978366-131978377-TA,3-131978370-131978401-TATATATT,3-131978386-131978392-TA,3-131978394-131978405-TA,3-131978406-131978415-TA,3-131978416-131978427-TA,3-131978428-131978434-TA,3-131978436-131978445-TA,3-131978446-131978457-TA,3-131978458-131978467-TA,3-131978460-131978476-TATATATT,3-131978468-131978474-TA,3-131978468-131978503-TATATATTTA,3-131978476-131978485-TA,3-131978486-131978495-TA,3-131978504-131978513-TA,3-131978531-131978540-AT,3-131978541-131978559-AT;MOTIFS=ATATATATAA,TA,TATATATTTA,AT,TATATATT;STRUC=<VC166456>	HPRC,HGSVC	No	1.616	No	NA,NA	NA	NA
chr3:131978474	108248	INS	114	0.8103	0.6781	5	CPNE4(0.88261,0.54)	NA	NA	NA	NA	NA	NA	NA	NA	No	ID=3-131978048-131978057-AT,3-131978048-131978097-ATATATATAA,3-131978058-131978067-AT,3-131978068-131978077-AT,3-131978078-131978087-AT,3-131978088-131978099-AT,3-131978100-131978109-AT,3-131978111-131978120-AT,3-131978121-131978131-AT,3-131978139-131978148-AT,3-131978158-131978167-AT,3-131978176-131978185-AT,3-131978209-131978218-AT,3-131978233-131978242-TA,3-131978250-131978260-AT,3-131978261-131978270-TA,3-131978272-131978281-TA,3-131978282-131978291-TA,3-131978292-131978327-TATATATTTA,3-131978300-131978309-TA,3-131978310-131978319-TA,3-131978320-131978326-TA,3-131978328-131978337-TA,3-131978356-131978365-TA,3-131978366-131978377-TA,3-131978370-131978401-TATATATT,3-131978386-131978392-TA,3-131978394-131978405-TA,3-131978406-131978415-TA,3-131978416-131978427-TA,3-131978428-131978434-TA,3-131978436-131978445-TA,3-131978446-131978457-TA,3-131978458-131978467-TA,3-131978460-131978476-TATATATT,3-131978468-131978474-TA,3-131978468-131978503-TATATATTTA,3-131978476-131978485-TA,3-131978486-131978495-TA,3-131978504-131978513-TA,3-131978531-131978540-AT,3-131978541-131978559-AT;MOTIFS=ATATATATAA,TA,TATATATTTA,AT,TATATATT;STRUC=<VC166456>	HPRC,HGSVC	No	1.616	Yes	NA,NA	NA	NA
chr3:131978476	108250	INS	252	0.8684	0.5259	6	CPNE4(0.88261,0.54)	NA	NA	NA	NA	NA	NA	NA	NA	No	ID=3-131978048-131978057-AT,3-131978048-131978097-ATATATATAA,3-131978058-131978067-AT,3-131978068-131978077-AT,3-131978078-131978087-AT,3-131978088-131978099-AT,3-131978100-131978109-AT,3-131978111-131978120-AT,3-131978121-131978131-AT,3-131978139-131978148-AT,3-131978158-131978167-AT,3-131978176-131978185-AT,3-131978209-131978218-AT,3-131978233-131978242-TA,3-131978250-131978260-AT,3-131978261-131978270-TA,3-131978272-131978281-TA,3-131978282-131978291-TA,3-131978292-131978327-TATATATTTA,3-131978300-131978309-TA,3-131978310-131978319-TA,3-131978320-131978326-TA,3-131978328-131978337-TA,3-131978356-131978365-TA,3-131978366-131978377-TA,3-131978370-131978401-TATATATT,3-131978386-131978392-TA,3-131978394-131978405-TA,3-131978406-131978415-TA,3-131978416-131978427-TA,3-131978428-131978434-TA,3-131978436-131978445-TA,3-131978446-131978457-TA,3-131978458-131978467-TA,3-131978460-131978476-TATATATT,3-131978468-131978474-TA,3-131978468-131978503-TATATATTTA,3-131978476-131978485-TA,3-131978486-131978495-TA,3-131978504-131978513-TA,3-131978531-131978540-AT,3-131978541-131978559-AT;MOTIFS=ATATATATAA,TA,TATATATTTA,AT,TATATATT;STRUC=<VC166456>	HPRC,HGSVC	No	1.616	Yes	NA,NA	NA	NA
chr3:131980549	108252	INS	337	0.8142	0.6514	4	CPNE4(0.88261,0.54)	NA	NA	NA	NA	NA	NA	NA	NA	No	NA	NA	Yes	1.616	Yes	NA,NA	NA	NA
chr3:131982266	108253	INS	81	0.849	0.6404	1	CPNE4(0.88261,0.54)	NA	NA	NA	NA	NA	NA	NA	NA	No	NA	NA	No	1.616	No	NA,NA	NA	NA
chr3:131983453	108254	INS	567	0.8938	0.4202	1	CPNE4(0.88261,0.54)	NA	NA	NA	NA	NA	NA	NA	NA	No	NA	NA	No	5.505	No	NA,NA	NA	NA
chr3:131989408	108255	DEL	5083	0.9177	0.3232	118	CPNE4(0.88261,0.54)	NA	NA	NA	NA	NA	NA	NA	NA	No	ID=3-131993472-131993489-A;MOTIFS=A;STRUC=(A)n	HGSVC,1KG-ONT	Yes	5.176	Yes	NA,NA	NA	NA
chr3:132001734	108256	INS	131	0.8075	0.6721	1	CPNE4(0.88261,0.54)	NA	NA	NA	NA	NA	NA	NA	NA	No	NA	NA	No	3.322	No	NA,NA	NA	NA
chr3:132002731	108257	INS	324	0.9422	0.2309	2	CPNE4(0.88261,0.54)	NA	NA	NA	NA	NA	NA	NA	NA	No	NA	NA	Yes	1.616	No	NA,NA	NA	NA
chr3:132043214	108258	INS	321	0.9516	0.2136	33	CPNE4(0.88261,0.54)	NA	NA	NA	NA	NA	NA	NA	NA	No	NA	HPRC,HGSVC,1KG-ONT	Yes	0.169	Yes	NA,NA	NA	NA
chr3:132044632	108259	DEL	102	0.9077	0.3376	2	CPNE4(0.88261,0.54)	NA	NA	NA	NA	NA	NA	NA	NA	No	ID=3-132044581-132044598-GGGAG,3-132044630-132044653-GGGAG,3-132044734-132044755-GAGGG,3-132044782-132044793-GGGGAGGAGAG,3-132044806-132044817-GGA,3-132044815-132044837-GGGAGGGGAGG,3-132044869-132044884-AGGGG,3-132044870-132044876-GGGGAG,3-132044888-132044907-GGGGA,3-132044910-132044928-GGGAA,3-132044954-132044973-GGGGA,3-132044976-132045011-GGGAA,3-132045012-132045031-GGAAG;MOTIFS=GGGGAG,GGGAGGGGAGG,GGGAG,GGAAG,AGGGG,GGGGAGGAGAG,GAGGG,GGGGA,GGA,GGGAA;STRUC=<VC166467>	1KG-ONT	No	0.301	Yes	NA,NA	NA	NA
chr3:132044745	108260	DEL	195	0.8381	0.6128	2	CPNE4(0.88261,0.54)	NA	NA	NA	NA	NA	NA	NA	NA	No	ID=3-132044581-132044598-GGGAG,3-132044630-132044653-GGGAG,3-132044734-132044755-GAGGG,3-132044782-132044793-GGGGAGGAGAG,3-132044806-132044817-GGA,3-132044815-132044837-GGGAGGGGAGG,3-132044869-132044884-AGGGG,3-132044870-132044876-GGGGAG,3-132044888-132044907-GGGGA,3-132044910-132044928-GGGAA,3-132044954-132044973-GGGGA,3-132044976-132045011-GGGAA,3-132045012-132045031-GGAAG;MOTIFS=GGGGAG,GGGAGGGGAGG,GGGAG,GGAAG,AGGGG,GGGGAGGAGAG,GAGGG,GGGGA,GGA,GGGAA;STRUC=<VC166467>	NA	No	0.21	Yes	NA,NA	NA	NA
chr3:132044889	108261	DEL	70	0.8652	0.4982	3	CPNE4(0.88261,0.54)	NA	NA	NA	NA	NA	NA	NA	NA	No	ID=3-132044581-132044598-GGGAG,3-132044630-132044653-GGGAG,3-132044734-132044755-GAGGG,3-132044782-132044793-GGGGAGGAGAG,3-132044806-132044817-GGA,3-132044815-132044837-GGGAGGGGAGG,3-132044869-132044884-AGGGG,3-132044870-132044876-GGGGAG,3-132044888-132044907-GGGGA,3-132044910-132044928-GGGAA,3-132044954-132044973-GGGGA,3-132044976-132045011-GGGAA,3-132045012-132045031-GGAAG;MOTIFS=GGGGAG,GGGAGGGGAGG,GGGAG,GGAAG,AGGGG,GGGGAGGAGAG,GAGGG,GGGGA,GGA,GGGAA;STRUC=<VC166467>	NA	Yes	0.301	Yes	NA,NA	NA	NA
chr3:132044915	108262	DEL	61	0.8614	0.5283	6	CPNE4(0.88261,0.54)	NA	NA	NA	NA	NA	NA	NA	NA	No	ID=3-132044581-132044598-GGGAG,3-132044630-132044653-GGGAG,3-132044734-132044755-GAGGG,3-132044782-132044793-GGGGAGGAGAG,3-132044806-132044817-GGA,3-132044815-132044837-GGGAGGGGAGG,3-132044869-132044884-AGGGG,3-132044870-132044876-GGGGAG,3-132044888-132044907-GGGGA,3-132044910-132044928-GGGAA,3-132044954-132044973-GGGGA,3-132044976-132045011-GGGAA,3-132045012-132045031-GGAAG;MOTIFS=GGGGAG,GGGAGGGGAGG,GGGAG,GGAAG,AGGGG,GGGGAGGAGAG,GAGGG,GGGGA,GGA,GGGAA;STRUC=<VC166467>	NA	Yes	0.312	Yes	NA,NA	NA	NA
chr3:132044920	108263	DEL	56	0.8504	0.5586	2	CPNE4(0.88261,0.54)	NA	NA	NA	NA	NA	NA	NA	NA	No	ID=3-132044581-132044598-GGGAG,3-132044630-132044653-GGGAG,3-132044734-132044755-GAGGG,3-132044782-132044793-GGGGAGGAGAG,3-132044806-132044817-GGA,3-132044815-132044837-GGGAGGGGAGG,3-132044869-132044884-AGGGG,3-132044870-132044876-GGGGAG,3-132044888-132044907-GGGGA,3-132044910-132044928-GGGAA,3-132044954-132044973-GGGGA,3-132044976-132045011-GGGAA,3-132045012-132045031-GGAAG;MOTIFS=GGGGAG,GGGAGGGGAGG,GGGAG,GGAAG,AGGGG,GGGGAGGAGAG,GAGGG,GGGGA,GGA,GGGAA;STRUC=<VC166467>	NA	Yes	0.33	Yes	NA,NA	NA	NA
chr3:132060763	108264	DEL	2950	0.9054	0.3389	2	CPNE4(0.88261,0.54)	NA	NA	NA	NA	NA	NA	NA	NA	No	ID=3-132062011-132062031-A;MOTIFS=A;STRUC=<TR2490364>	NA	Yes	3.056	No	NA,NA	NA	NA
chr3:132118782	108265	INS	6092	0.9157	0.3092	24	CPNE4(0.88261,0.54)	NA	NA	NA	NA	NA	NA	NA	NA	No	NA	HPRC,HGSVC,1KG-ONT	Yes	2.538	Yes	NA,NA	NA	NA
chr3:132141342	108266	DEL	864	0.8782	0.4369	87	CPNE4(0.88261,0.54)	NA	NA	NA	NA	NA	NA	NA	NA	No	ID=3-132141871-132141882-A;MOTIFS=A;STRUC=<TR2490444>,ID=3-132142040-132142073-A;MOTIFS=A;STRUC=<TR2490445>	HPRC,HGSVC,1KG-ONT	Yes	2.834	Yes	NA,NA	NA	NA
chr3:132148101	108267	INS	188	0.8069	0.6869	3	CPNE4(0.88261,0.54)	NA	NA	NA	NA	NA	NA	NA	NA	No	NA	HPRC,HGSVC,1KG-ONT	Yes	6.81	No	NA,NA	NA	NA
chr3:132148101	108268	INS	206	0.9345	0.2694	86	CPNE4(0.88261,0.54)	NA	NA	NA	NA	NA	NA	NA	NA	No	NA	HPRC,HGSVC,1KG-ONT	Yes	6.81	Yes	NA,NA	NA	NA
chr3:132151018	108269	DEL	55	0.8524	0.5278	19	CPNE4(0.88261,0.54)	NA	NA	NA	NA	NA	NA	NA	NA	No	NA	HGSVC,1KG-ONT	Yes	1.704	Yes	NA,NA	NA	NA
chr3:132160271	108270	DEL	54	0.8692	0.486	124	CPNE4(0.88261,0.54)	NA	NA	NA	NA	NA	NA	NA	NA	No	NA	HPRC,HGSVC,1KG-ONT	Yes	2.636	Yes	NA,NA	NA	NA
chr3:132169279	108271	INS	505	0.858	0.5269	8	CPNE4(0.88261,0.54)	NA	NA	NA	NA	NA	NA	NA	NA	No	NA	HGSVC	No	3.322	Yes	NA,NA	NA	NA
chr3:132172341	108272	DEL	51	0.8776	0.4546	127	CPNE4(0.88261,0.54)	NA	NA	NA	NA	NA	NA	NA	NA	No	NA	HPRC,HGSVC	No	8.521	Yes	NA,NA	NA	NA
chr3:132172924	108279	INS	148	0.9174	0.3303	257	CPNE4(0.88261,0.54)	NA	NA	NA	NA	NA	NA	NA	NA	No	NA	HPRC,HGSVC,1KG-ONT	Yes	0.123	Yes	NA,NA	NA	NA
chr3:132172924	108281	INS	168	0.8297	0.6224	88	CPNE4(0.88261,0.54)	NA	NA	NA	NA	NA	NA	NA	NA	No	NA	HPRC,HGSVC,1KG-ONT	Yes	0.123	Yes	NA,NA	NA	NA
chr3:132172924	108280	INS	158	0.8015	0.6885	146	CPNE4(0.88261,0.54)	NA	NA	NA	NA	NA	NA	NA	NA	No	NA	HPRC,HGSVC,1KG-ONT	Yes	0.123	Yes	NA,NA	NA	NA
chr3:132172924	108278	INS	138	0.8901	0.3928	276	CPNE4(0.88261,0.54)	NA	NA	NA	NA	NA	NA	NA	NA	No	NA	HPRC,HGSVC,1KG-ONT	Yes	0.123	Yes	NA,NA	NA	NA
chr3:132172924	108277	INS	130	0.9691	0.1394	264	CPNE4(0.88261,0.54)	NA	NA	NA	NA	NA	NA	NA	NA	No	NA	HPRC,HGSVC,1KG-ONT	Yes	0.123	Yes	NA,NA	NA	NA
chr3:132172924	108275	INS	112	0.8261	0.6365	286	CPNE4(0.88261,0.54)	NA	NA	NA	NA	NA	NA	NA	NA	No	NA	HPRC,HGSVC,1KG-ONT	Yes	0.123	Yes	NA,NA	NA	NA
chr3:132172924	108276	INS	122	0.9108	0.3364	172	CPNE4(0.88261,0.54)	NA	NA	NA	NA	NA	NA	NA	NA	No	NA	HPRC,HGSVC,1KG-ONT	Yes	0.123	Yes	NA,NA	NA	NA
chr3:132172924	108274	INS	102	0.8455	0.564	12	CPNE4(0.88261,0.54)	NA	NA	NA	NA	NA	NA	NA	NA	No	NA	HPRC,HGSVC,1KG-ONT	Yes	0.123	Yes	NA,NA	NA	NA
chr3:132172924	108273	INS	96	0.8699	0.4762	10	CPNE4(0.88261,0.54)	NA	NA	NA	NA	NA	NA	NA	NA	No	NA	HPRC,HGSVC,1KG-ONT	Yes	0.123	Yes	NA,NA	NA	NA
chr3:132215271	108282	INS	216	0.8554	0.5267	53	CPNE4(0.88261,0.54)	NA	NA	NA	NA	NA	NA	NA	NA	No	NA	HPRC,HGSVC,1KG-ONT	No	0.469	Yes	NA,NA	NA	NA
chr3:132215271	108283	INS	288	0.995	0.011	187	CPNE4(0.88261,0.54)	NA	NA	NA	NA	NA	NA	NA	NA	No	NA	HPRC,HGSVC,1KG-ONT	No	0.469	Yes	NA,NA	NA	NA
chr3:132215271	108284	INS	324	0.9778	0.0772	23	CPNE4(0.88261,0.54)	NA	NA	NA	NA	NA	NA	NA	NA	No	NA	HPRC,HGSVC,1KG-ONT	No	0.469	Yes	NA,NA	NA	NA
chr3:132215271	108285	INS	252	0.8146	0.6497	215	CPNE4(0.88261,0.54)	NA	NA	NA	NA	NA	NA	NA	NA	No	NA	HPRC,HGSVC,1KG-ONT	No	0.469	Yes	NA,NA	NA	NA
chr3:132215271	108286	INS	396	0.7979	0.6975	1	CPNE4(0.88261,0.54)	NA	NA	NA	NA	NA	NA	NA	NA	No	NA	HPRC,HGSVC,1KG-ONT	No	0.469	No	NA,NA	NA	NA
chr3:132215299	108287	INS	180	0.9036	0.3579	248	CPNE4(0.88261,0.54)	NA	NA	NA	NA	NA	NA	NA	NA	No	ID=3-132215271-132215307-TATATAATACAGATATAATATATACCTGGTATATAT,3-132215403-132215439-CCTTGTATATATTATATAATACAGATATAATATATA,3-132215515-132215738-GTATATATTATATAATACAGATATAATATATACCTT;MOTIFS=GTATATATTATATAATACAGATATAATATATACCTT,TATATAATACAGATATAATATATACCTGGTATATAT,CCTTGTATATATTATATAATACAGATATAATATATA;STRUC=<VC166479>	HPRC,HGSVC,1KG-ONT	No	1.616	Yes	NA,NA	NA	NA
chr3:132215299	108288	DEL	108	0.8329	0.6087	31	CPNE4(0.88261,0.54)	NA	NA	NA	NA	NA	NA	NA	NA	No	ID=3-132215271-132215307-TATATAATACAGATATAATATATACCTGGTATATAT,3-132215403-132215439-CCTTGTATATATTATATAATACAGATATAATATATA,3-132215515-132215738-GTATATATTATATAATACAGATATAATATATACCTT;MOTIFS=GTATATATTATATAATACAGATATAATATATACCTT,TATATAATACAGATATAATATATACCTGGTATATAT,CCTTGTATATATTATATAATACAGATATAATATATA;STRUC=<VC166479>	HPRC,HGSVC,1KG-ONT	No	2.474	Yes	NA,NA	NA	NA
chr3:132215331	108289	INS	360	0.8378	0.5949	4	CPNE4(0.88261,0.54)	NA	NA	NA	NA	NA	NA	NA	NA	No	ID=3-132215271-132215307-TATATAATACAGATATAATATATACCTGGTATATAT,3-132215403-132215439-CCTTGTATATATTATATAATACAGATATAATATATA,3-132215515-132215738-GTATATATTATATAATACAGATATAATATATACCTT;MOTIFS=GTATATATTATATAATACAGATATAATATATACCTT,TATATAATACAGATATAATATATACCTGGTATATAT,CCTTGTATATATTATATAATACAGATATAATATATA;STRUC=<VC166479>	HPRC,HGSVC,1KG-ONT	No	1.616	Yes	NA,NA	NA	NA
chr3:132215371	108290	INS	72	0.8358	0.6145	78	CPNE4(0.88261,0.54)	NA	NA	NA	NA	NA	NA	NA	NA	No	ID=3-132215271-132215307-TATATAATACAGATATAATATATACCTGGTATATAT,3-132215403-132215439-CCTTGTATATATTATATAATACAGATATAATATATA,3-132215515-132215738-GTATATATTATATAATACAGATATAATATATACCTT;MOTIFS=GTATATATTATATAATACAGATATAATATATACCTT,TATATAATACAGATATAATATATACCTGGTATATAT,CCTTGTATATATTATATAATACAGATATAATATATA;STRUC=<VC166479>	HPRC,HGSVC,1KG-ONT	No	1.616	Yes	NA,NA	NA	NA
chr3:132215402	108293	DEL	144	0.8334	0.6299	392	CPNE4(0.88261,0.54)	NA	NA	NA	NA	NA	NA	NA	NA	No	ID=3-132215271-132215307-TATATAATACAGATATAATATATACCTGGTATATAT,3-132215403-132215439-CCTTGTATATATTATATAATACAGATATAATATATA,3-132215515-132215738-GTATATATTATATAATACAGATATAATATATACCTT;MOTIFS=GTATATATTATATAATACAGATATAATATATACCTT,TATATAATACAGATATAATATATACCTGGTATATAT,CCTTGTATATATTATATAATACAGATATAATATATA;STRUC=<VC166479>	HPRC,HGSVC,1KG-ONT	No	2.282	Yes	NA,NA	NA	NA
chr3:132215402	108292	INS	144	0.8254	0.6989	119	CPNE4(0.88261,0.54)	NA	NA	NA	NA	NA	NA	NA	NA	No	ID=3-132215271-132215307-TATATAATACAGATATAATATATACCTGGTATATAT,3-132215403-132215439-CCTTGTATATATTATATAATACAGATATAATATATA,3-132215515-132215738-GTATATATTATATAATACAGATATAATATATACCTT;MOTIFS=GTATATATTATATAATACAGATATAATATATACCTT,TATATAATACAGATATAATATATACCTGGTATATAT,CCTTGTATATATTATATAATACAGATATAATATATA;STRUC=<VC166479>	HPRC,HGSVC,1KG-ONT	No	1.616	Yes	NA,NA	NA	NA
chr3:132215402	108291	INS	108	0.8743	0.4793	172	CPNE4(0.88261,0.54)	NA	NA	NA	NA	NA	NA	NA	NA	No	ID=3-132215271-132215307-TATATAATACAGATATAATATATACCTGGTATATAT,3-132215403-132215439-CCTTGTATATATTATATAATACAGATATAATATATA,3-132215515-132215738-GTATATATTATATAATACAGATATAATATATACCTT;MOTIFS=GTATATATTATATAATACAGATATAATATATACCTT,TATATAATACAGATATAATATATACCTGGTATATAT,CCTTGTATATATTATATAATACAGATATAATATATA;STRUC=<VC166479>	HPRC,HGSVC,1KG-ONT	No	1.616	Yes	NA,NA	NA	NA
chr3:132215407	108294	DEL	72	0.8822	0.4347	88	CPNE4(0.88261,0.54)	NA	NA	NA	NA	NA	NA	NA	NA	No	ID=3-132215271-132215307-TATATAATACAGATATAATATATACCTGGTATATAT,3-132215403-132215439-CCTTGTATATATTATATAATACAGATATAATATATA,3-132215515-132215738-GTATATATTATATAATACAGATATAATATATACCTT;MOTIFS=GTATATATTATATAATACAGATATAATATATACCTT,TATATAATACAGATATAATATATACCTGGTATATAT,CCTTGTATATATTATATAATACAGATATAATATATA;STRUC=<VC166479>	HPRC,HGSVC,1KG-ONT	No	2.363	Yes	NA,NA	NA	NA
chr3:132215469	108296	INS	68	0.8909	0.4265	8	CPNE4(0.88261,0.54)	NA	NA	NA	NA	NA	NA	NA	NA	No	ID=3-132215271-132215307-TATATAATACAGATATAATATATACCTGGTATATAT,3-132215403-132215439-CCTTGTATATATTATATAATACAGATATAATATATA,3-132215515-132215738-GTATATATTATATAATACAGATATAATATATACCTT;MOTIFS=GTATATATTATATAATACAGATATAATATATACCTT,TATATAATACAGATATAATATATACCTGGTATATAT,CCTTGTATATATTATATAATACAGATATAATATATA;STRUC=<VC166479>	HPRC,HGSVC,1KG-ONT	No	0.234	Yes	NA,NA	NA	NA
chr3:132215735	108297	INS	72	0.8166	0.6779	10	CPNE4(0.88261,0.54)	NA	NA	NA	NA	NA	NA	NA	NA	No	ID=3-132215271-132215307-TATATAATACAGATATAATATATACCTGGTATATAT,3-132215403-132215439-CCTTGTATATATTATATAATACAGATATAATATATA,3-132215515-132215738-GTATATATTATATAATACAGATATAATATATACCTT;MOTIFS=GTATATATTATATAATACAGATATAATATATACCTT,TATATAATACAGATATAATATATACCTGGTATATAT,CCTTGTATATATTATATAATACAGATATAATATATA;STRUC=<VC166479>	HPRC,HGSVC,1KG-ONT	No	1.616	Yes	NA,NA	NA	NA
chr3:132215767	108298	INS	109	0.8067	0.6751	54	CPNE4(0.88261,0.54)	NA	NA	NA	NA	NA	NA	NA	NA	No	ID=3-132215271-132215307-TATATAATACAGATATAATATATACCTGGTATATAT,3-132215403-132215439-CCTTGTATATATTATATAATACAGATATAATATATA,3-132215515-132215738-GTATATATTATATAATACAGATATAATATATACCTT;MOTIFS=GTATATATTATATAATACAGATATAATATATACCTT,TATATAATACAGATATAATATATACCTGGTATATAT,CCTTGTATATATTATATAATACAGATATAATATATA;STRUC=<VC166479>	HPRC,HGSVC,1KG-ONT	No	1.616	Yes	NA,NA	NA	NA
chr3:132217295	108299	INS	58	0.9513	0.2676	13	CPNE4(0.88261,0.54)	NA	NA	NA	NA	NA	NA	NA	NA	No	NA	HPRC,HGSVC,1KG-ONT	Yes	3.322	Yes	NA,NA	NA	NA
chr3:132231645	108300	INS	131	0.8972	0.4212	4	CPNE4(0.88261,0.54)	NA	NA	NA	NA	NA	NA	NA	enhancer	No	NA	HPRC	Yes	5.617	Yes	NA,NA	NA	NA
chr3:132235252	108301	INS	60	0.9122	0.3175	110	CPNE4(0.88261,0.54)	NA	NA	NA	NA	NA	NA	NA	NA	No	ID=3-132235127-132235137-AT,3-132235138-132235148-TA,3-132235224-132235233-TA,3-132235238-132235247-AT,3-132235252-132235282-ACATATATAAGTATATATGTGTATATATAC,3-132235317-132235326-AT;MOTIFS=ACATATATAAGTATATATGTGTATATATAC,TA,AT;STRUC=<VC166482>	HPRC,HGSVC,1KG-ONT	No	3.322	Yes	NA,NA	NA	NA
chr3:132235252	108302	INS	90	0.8588	0.5457	2	CPNE4(0.88261,0.54)	NA	NA	NA	NA	NA	NA	NA	NA	No	ID=3-132235127-132235137-AT,3-132235138-132235148-TA,3-132235224-132235233-TA,3-132235238-132235247-AT,3-132235252-132235282-ACATATATAAGTATATATGTGTATATATAC,3-132235317-132235326-AT;MOTIFS=ACATATATAAGTATATATGTGTATATATAC,TA,AT;STRUC=<VC166482>	NA	No	3.322	No	NA,NA	NA	NA
chr3:132256857	108303	INS	162	0.9456	0.259	3	CPNE4(0.88261,0.54)	NA	NA	NA	NA	NA	NA	NA	NA	No	NA	NA	Yes	3.322	Yes	NA,NA	NA	NA
chr3:132270247	108304	DEL	5959	0.8921	0.3996	215	CPNE4(0.88261,0.54)	NA	NA	NA	NA	NA	NA	NA	NA	No	ID=3-132274531-132274544-TTA,3-132275278-132275287-TGA,3-132276330-132276347-A;MOTIFS=TGA,TTA,A;STRUC=<VC166486>	HPRC,HGSVC,1KG-ONT	Yes	0.586	Yes	NA,NA	NA	NA
chr3:132323450	108305	INS	791	0.8856	0.4191	8	ACP3(4.4344e-07,1.079)	NA	NA	NA	NA	NA	NA	NA	NA	No	NA	1KG-ONT	Yes	0.328	Yes	NA,NA	NA	NA
chr3:132332410	108306	DEL	80	0.8447	0.6495	1	ACP3(4.4344e-07,1.079)	NA	NA	NA	NA	NA	NA	NA	NA	No	NA	NA	Yes	12.57	No	NA,NA	NA	NA
chr3:132376239	108307	INS	263	0.9483	0.452	1	NA	NA	NA	NA	NA	NA	NA	NA	NA	No	NA	HPRC	No	0.056	No	NA,NA	NA	NA
chr3:132390872	108310	INS	362	0.8376	0.6018	10	NA	NA	NA	NA	NA	NA	NA	NA	NA	Yes	NA	1KG-ONT	Yes	5.129	No	NA,NA	NA	NA
chr3:132390872	108309	INS	335	0.8668	0.4986	5	NA	NA	NA	NA	NA	NA	NA	NA	NA	Yes	NA	1KG-ONT	Yes	5.129	Yes	NA,NA	NA	NA
chr3:132390872	108308	INS	317	0.9419	0.2401	2	NA	NA	NA	NA	NA	NA	NA	NA	NA	Yes	NA	1KG-ONT	Yes	5.129	Yes	NA,NA	NA	NA
chr3:132391983	108311	INS	355	0.8628	0.5284	1	NA	NA	NA	NA	NA	NA	NA	NA	NA	Yes	NA	NA	No	0.313	No	NA,NA	NA	NA
chr3:132432566	108312	INS	329	0.8829	0.4276	1	DNAJC13(1.0,0.267)	NA	NA	NA	NA	NA	NA	NA	NA	No	NA	NA	No	5.086	No	NA,NA	NA	NA
chr3:132461418	108313	INS	316	0.9394	0.2484	1	DNAJC13(1.0,0.267)	NA	NA	NA	NA	NA	NA	NA	NA	No	NA	NA	Yes	4.985	No	NA,NA	NA	NA
chr3:132470512	108314	DEL	854	0.8546	0.5395	19	DNAJC13(1.0,0.267)	NA	NA	NA	NA	NA	NA	NA	NA	No	ID=3-132471345-132471354-C;MOTIFS=C;STRUC=<TR2490905>	1KG-ONT	No	0.035	Yes	NA,NA	NA	NA
chr3:132470522	108315	INS	178	0.8469	0.5758	236	DNAJC13(1.0,0.267)	NA	NA	NA	NA	NA	NA	NA	NA	No	NA	HPRC,HGSVC,1KG-ONT	No	0.44	Yes	NA,NA	NA	NA
chr3:132470523	108316	DEL	1051	0.8285	0.6356	2	DNAJC13(1.0,0.267)	NA	NA	NA	NA	NA	NA	NA	NA	No	ID=3-132471345-132471354-C;MOTIFS=C;STRUC=<TR2490905>	1KG-ONT	No	0.035	No	NA,NA	NA	NA
chr3:132470622	108317	INS	229	0.8475	0.5568	10	DNAJC13(1.0,0.267)	NA	NA	NA	NA	NA	NA	NA	NA	No	NA	HPRC,HGSVC,1KG-ONT	No	0.692	Yes	NA,NA	NA	NA
chr3:132470622	108318	INS	407	0.832	0.6164	53	DNAJC13(1.0,0.267)	NA	NA	NA	NA	NA	NA	NA	NA	No	NA	HPRC,HGSVC,1KG-ONT	No	0.692	Yes	NA,NA	NA	NA
chr3:132470639	108319	INS	78	0.8894	0.4018	2	DNAJC13(1.0,0.267)	NA	NA	NA	NA	NA	NA	NA	NA	No	NA	NA	No	0.692	Yes	NA,NA	NA	NA
chr3:132470832	108320	INS	98	0.8023	0.6798	1	DNAJC13(1.0,0.267)	NA	NA	NA	NA	NA	NA	NA	NA	No	NA	NA	No	0.056	No	NA,NA	NA	NA
chr3:132471011	108321	INS	50	0.8853	0.4056	62	DNAJC13(1.0,0.267)	NA	NA	NA	NA	NA	NA	NA	NA	No	NA	HPRC,HGSVC,1KG-ONT	No	0.056	Yes	NA,NA	NA	NA
chr3:132504035	108322	DEL	77	0.9715	0.2717	1	DNAJC13(1.0,0.267)	NA	NA	NA	NA	NA	NA	NA	NA	No	NA	HPRC,1KG-ONT	No	2.917	No	NA,NA	NA	NA
chr3:132577043	108324	INS	289	0.8447	0.5654	1	ACAD11(1.1192e-17,1.01)	ACAD11(1.1192e-17,1.01)	NA	NA	NA	NA	NA	NA	NA	No	NA	NA	No	9.102	No	NA,NA	NA	NA
chr3:132577223	108325	INS	2194	0.8752	0.4769	1	ACAD11(1.1192e-17,1.01)	ACAD11(1.1192e-17,1.01)	NA	NA	NA	NA	NA	NA	NA	No	NA	HPRC,HGSVC,1KG-ONT	No	5.603	No	NA,NA	NA	NA
chr3:132577223	108326	INS	3052	0.8803	0.422	121	ACAD11(1.1192e-17,1.01)	ACAD11(1.1192e-17,1.01)	NA	NA	NA	NA	NA	NA	NA	No	NA	HPRC,HGSVC,1KG-ONT	No	5.603	Yes	NA,NA	NA	NA
chr3:132611514	108327	DEL	2449	0.8776	0.4515	26	ACAD11(1.1192e-17,1.01),ACKR4(0.12264,1.218)	ACAD11(1.1192e-17,1.01)	NA	NA	NA	NA	NA	NA	NA	No	ID=3-132612628-132612637-TCA;MOTIFS=TCA;STRUC=<TR2491049>,ID=3-132613371-132613384-ATA;MOTIFS=ATA;STRUC=<TR2491050>,ID=3-132613416-132613431-AAAC;MOTIFS=AAAC;STRUC=<TR2491051>	HPRC,HGSVC,1KG-ONT	Yes	2.493	Yes	NA,NA	NA	NA
chr3:132678805	108328	INS	321	0.962	0.1763	1	UBA5(0.00035622,0.838)	NA	NA	NA	NA	NA	NA	NA	NA	No	NA	NA	No	0.046	No	NA,NA	NA	NA
chr3:132722759	108329	INS	54	0.8312	0.6181	6	NA	NA	NA	NA	NA	NA	NA	NA	promoter	No	NA	1KG-ONT	No	4.188	Yes	NA,NA	NA	NA
chr3:132722759	108330	INS	72	0.882	0.4138	37	NA	NA	NA	NA	NA	NA	NA	NA	promoter	No	NA	HPRC,HGSVC,1KG-ONT	No	4.188	Yes	NA,NA	NA	NA
chr3:132722759	108331	INS	90	0.9059	0.3439	25	NA	NA	NA	NA	NA	NA	NA	NA	promoter	No	NA	HPRC,HGSVC,1KG-ONT	No	4.188	Yes	NA,NA	NA	NA
chr3:132722759	108332	INS	108	0.8806	0.5116	13	NA	NA	NA	NA	NA	NA	NA	NA	promoter	No	NA	HPRC,HGSVC	No	4.188	Yes	NA,NA	NA	NA
chr3:132729684	108333	DEL	3996	0.8277	0.6229	1	NA	NA	NA	NA	NA	NA	NA	NA	CTCF_binding_site,open_chromatin_region	No	ID=3-132729868-132729878-ACC;MOTIFS=ACC;STRUC=<TR2491200>,ID=3-132730054-132730068-AT;MOTIFS=AT;STRUC=<TR2491201>,ID=3-132730361-132730375-T;MOTIFS=T;STRUC=<TR2491202>,ID=3-132731635-132731644-CAG;MOTIFS=CAG;STRUC=<TR2491203>,ID=3-132731782-132731793-A;MOTIFS=A;STRUC=<TR2491204>,ID=3-132732626-132732638-ATAA;MOTIFS=ATAA;STRUC=<TR2491205>,ID=3-132732900-132732912-AAAT;MOTIFS=AAAT;STRUC=<TR2491206>	NA	Yes	1.745	No	NA,NA	NA	NA
chr3:132781311	108334	DEL	3986	0.8472	0.6154	1	NA	NA	NA	NA	NA	NA	NA	NA	enhancer	No	ID=3-132783127-132783136-AAG;MOTIFS=AAG;STRUC=<TR2491257>,ID=3-132784026-132784038-AC;MOTIFS=AC;STRUC=<TR2491258>,ID=3-132784225-132784234-CCA;MOTIFS=CCA;STRUC=<TR2491259>,ID=3-132784400-132784423-TCCC;MOTIFS=TCCC;STRUC=<TR2491260>	NA	Yes	6.059	No	NA,NA	NA	NA
chr3:132805332	108335	INS	76	0.841	0.5958	1	NA	NA	NA	NA	NA	NA	NA	NA	NA	No	NA	NA	No	5.599	No	NA,NA	NA	NA
chr3:132822779	108336	INS	316	0.9507	0.208	6	NA	NA	NA	NA	NA	NA	NA	NA	NA	No	NA	1KG-ONT	Yes	6.309	Yes	NA,NA	NA	NA
chr3:132851546	108337	INS	329	0.8868	0.4064	1	NA	NA	NA	NA	NA	NA	NA	NA	NA	No	NA	NA	Yes	1.616	No	NA,NA	NA	NA
chr3:132858879	108338	INS	324	0.9632	0.1563	217	NA	NA	NA	NA	NA	NA	NA	NA	NA	No	NA	HPRC,HGSVC,1KG-ONT	Yes	3.322	Yes	NA,NA	NA	NA
chr3:132873528	108339	INS	1169	0.8878	0.4349	7	NA	NA	NA	NA	NA	NA	NA	NA	NA	No	NA	NA	Yes	2.538	Yes	NA,NA	NA	NA
chr3:132876526	108340	DEL	52	0.9133	0.3902	1	NA	NA	NA	NA	NA	NA	NA	NA	NA	No	NA	NA	Yes	1.048	No	NA,NA	NA	NA
chr3:132878794	108341	DEL	1084	0.8601	0.5178	51	NA	NA	NA	NA	NA	NA	NA	NA	enhancer	No	ID=3-132879372-132879384-TAAT;MOTIFS=TAAT;STRUC=<TR2491374>	HPRC,HGSVC,1KG-ONT	Yes	0.925	Yes	NA,NA	NA	NA
chr3:132935614	108342	DEL	52	0.8796	0.4452	366	NA	NA	NA	NA	NA	NA	NA	NA	NA	No	ID=3-132935608-132935652-AT,3-132935652-132935663-TA,3-132935790-132935803-AATA;MOTIFS=AATA,TA,AT;STRUC=<VC166533>	HPRC,HGSVC,1KG-ONT	No	0.467	Yes	NA,NA	NA	NA
chr3:132975912	108343	INS	329	0.9466	0.2057	4	NA	NA	NA	NA	NA	NA	NA	NA	NA	No	NA	NA	Yes	1.616	Yes	NA,NA	NA	NA
chr3:132995279	108344	INS	149	0.799	0.6685	5	NA	NA	NA	NA	NA	NA	NA	NA	NA	No	NA	NA	Yes	2.538	Yes	NA,NA	NA	NA
chr3:132999182	108345	INS	80	0.9215	0.2932	1	NA	NA	NA	NA	NA	NA	NA	NA	NA	No	NA	NA	Yes	1.616	No	NA,NA	NA	NA
chr3:132999760	108346	DEL	5317	0.8762	0.4427	253	NA	NA	NA	NA	NA	NA	NA	NA	open_chromatin_region	No	ID=3-133002242-133002252-GT;MOTIFS=GT;STRUC=<TR2491512>,ID=3-133004564-133004574-GGA;MOTIFS=GGA;STRUC=<TR2491513>	HPRC,HGSVC,1KG-ONT	Yes	0.798	Yes	NA,NA	NA	NA
chr3:133023034	108347	INS	67	0.872	0.4665	4	NA	NA	NA	NA	NA	NA	NA	NA	NA	No	NA	NA	Yes	0.794	Yes	NA,NA	NA	NA
chr3:133057425	108348	DEL	50	0.8342	0.594	494	TMEM108(0.75903,0.586)	NA	NA	NA	NA	NA	NA	NA	NA	No	ID=3-133057421-133057436-TG,3-133057435-133057486-TA;MOTIFS=TA,TG;STRUC=<VC166548>	HPRC,HGSVC,1KG-ONT	No	5.74	Yes	NA,NA	NA	NA
chr3:133057447	108349	INS	51	0.8099	0.6605	3	TMEM108(0.75903,0.586)	NA	NA	NA	NA	NA	NA	NA	NA	No	ID=3-133057421-133057436-TG,3-133057435-133057486-TA;MOTIFS=TA,TG;STRUC=<VC166548>	NA	No	1.616	Yes	NA,NA	NA	NA
chr3:133078140	108350	INS	50	0.8164	0.6536	10	TMEM108(0.75903,0.586)	NA	NA	NA	NA	NA	NA	NA	NA	No	NA	NA	No	2.972	Yes	NA,NA	NA	NA
chr3:133086281	108351	DEL	2032	0.8914	0.4114	4	TMEM108(0.75903,0.586)	NA	NA	NA	NA	NA	NA	NA	NA	No	ID=3-133086301-133086311-T;MOTIFS=T;STRUC=<TR2491600>,ID=3-133087189-133087198-TG;MOTIFS=TG;STRUC=<TR2491601>,ID=3-133087804-133087813-GCA;MOTIFS=GCA;STRUC=<TR2491602>	NA	Yes	2.08	No	NA,NA	NA	NA
chr3:133129949	108353	INS	327	0.9971	0.0031	1073	TMEM108(0.75903,0.586)	NA	NA	NA	NA	NA	NA	NA	NA	No	NA	HPRC,HGSVC,1KG-ONT	Yes	1.616	Yes	NA,NA	NA	NA
chr3:133133759	108354	DEL	73	0.8456	0.5857	3	TMEM108(0.75903,0.586)	NA	NA	NA	NA	NA	NA	NA	NA	No	NA	NA	No	1.076	Yes	NA,NA	NA	NA
chr3:133148086	108355	DEL	130	0.8752	0.5228	1	TMEM108(0.75903,0.586)	NA	NA	NA	NA	NA	NA	NA	NA	No	NA	NA	Yes	5.389	No	NA,NA	NA	NA
chr3:133208893	108356	INS	64	0.8746	0.4778	1	TMEM108(0.75903,0.586)	NA	NA	NA	NA	NA	NA	NA	NA	No	NA	NA	No	1.616	No	NA,NA	NA	NA
chr3:133251291	108357	INS	356	0.8151	0.6615	1	TMEM108(0.75903,0.586)	NA	NA	NA	NA	NA	NA	NA	NA	No	NA	NA	Yes	2.538	No	NA,NA	NA	NA
chr3:133266053	108358	INS	314	0.8344	0.6443	23	TMEM108(0.75903,0.586)	NA	NA	NA	NA	NA	NA	NA	NA	No	NA	HGSVC	Yes	2.538	Yes	NA,NA	NA	NA
chr3:133316520	108360	INS	82	0.873	0.456	1	TMEM108(0.75903,0.586)	NA	NA	NA	NA	NA	NA	NA	NA	No	NA	NA	Yes	4.593	No	NA,NA	NA	NA
chr3:133342555	108361	INS	50	0.8506	0.5403	57	TMEM108(0.75903,0.586)	NA	NA	NA	NA	NA	NA	NA	NA	No	ID=3-133342544-133342556-TA;MOTIFS=TA;STRUC=<TR2491901>,ID=3-133342555-133342570-AC;MOTIFS=AC;STRUC=(AC)n	NA	Yes	1.616	Yes	NA,NA	NA	NA
chr3:133342555	108362	INS	54	0.8864	0.4015	11	TMEM108(0.75903,0.586)	NA	NA	NA	NA	NA	NA	NA	NA	No	ID=3-133342544-133342556-TA;MOTIFS=TA;STRUC=<TR2491901>,ID=3-133342555-133342570-AC;MOTIFS=AC;STRUC=(AC)n	NA	Yes	1.616	No	NA,NA	NA	NA
chr3:133357512	108363	DEL	64	0.9188	0.4576	1	TMEM108(0.75903,0.586)	NA	NA	NA	NA	NA	NA	NA	NA	No	NA	HPRC	No	5.2	No	NA,NA	NA	NA
chr3:133384323	108364	INS	59	0.92	0.2979	226	TMEM108(0.75903,0.586)	NA	NA	NA	NA	NA	NA	NA	enhancer	No	NA	HPRC,HGSVC,1KG-ONT	Yes	2.037	Yes	NA,NA	NA	NA
chr3:133410676	108365	INS	54	0.7978	0.6899	1	BFSP2(1.5672e-11,1.067)	BFSP2(1.5672e-11,1.067)	NA	NA	NA	NA	NA	NA	NA	No	NA	NA	Yes	7.855	No	NA,NA	NA	NA
chr3:133414717	108366	INS	51	0.8073	0.693	191	BFSP2(1.5672e-11,1.067)	BFSP2(1.5672e-11,1.067)	NA	NA	NA	NA	NA	NA	NA	No	ID=3-133414786-133414796-C;MOTIFS=C;STRUC=(C)n	HPRC,HGSVC,1KG-ONT	Yes	2.244	Yes	NA,NA	NA	NA
chr3:133414717	108367	INS	77	0.9091	0.361	7	BFSP2(1.5672e-11,1.067)	BFSP2(1.5672e-11,1.067)	NA	NA	NA	NA	NA	NA	NA	No	ID=3-133414786-133414796-C;MOTIFS=C;STRUC=(C)n	HPRC,HGSVC,1KG-ONT	Yes	2.244	No	NA,NA	NA	NA
chr3:133414717	108368	INS	72	0.8054	0.6805	17	BFSP2(1.5672e-11,1.067)	BFSP2(1.5672e-11,1.067)	NA	NA	NA	NA	NA	NA	NA	No	ID=3-133414786-133414796-C;MOTIFS=C;STRUC=(C)n	HPRC,HGSVC,1KG-ONT	Yes	2.244	Yes	NA,NA	NA	NA
chr3:133414717	108369	INS	72	0.9885	0.0343	900	BFSP2(1.5672e-11,1.067)	BFSP2(1.5672e-11,1.067)	NA	NA	NA	NA	NA	NA	NA	No	ID=3-133414786-133414796-C;MOTIFS=C;STRUC=(C)n	HPRC,HGSVC,1KG-ONT	Yes	2.244	Yes	NA,NA	NA	NA
chr3:133414717	108370	INS	68	0.9154	0.3095	165	BFSP2(1.5672e-11,1.067)	BFSP2(1.5672e-11,1.067)	NA	NA	NA	NA	NA	NA	NA	No	ID=3-133414786-133414796-C;MOTIFS=C;STRUC=(C)n	HPRC,HGSVC,1KG-ONT	Yes	2.244	Yes	NA,NA	NA	NA
chr3:133414718	108371	INS	76	0.8222	0.6474	4	BFSP2(1.5672e-11,1.067)	BFSP2(1.5672e-11,1.067)	NA	NA	NA	NA	NA	NA	NA	No	ID=3-133414786-133414796-C;MOTIFS=C;STRUC=(C)n	HPRC,HGSVC,1KG-ONT	Yes	2.244	Yes	NA,NA	NA	NA
chr3:133414719	108372	INS	65	0.851	0.5535	1	BFSP2(1.5672e-11,1.067)	BFSP2(1.5672e-11,1.067)	NA	NA	NA	NA	NA	NA	NA	No	ID=3-133414786-133414796-C;MOTIFS=C;STRUC=(C)n	HPRC,HGSVC,1KG-ONT	Yes	2.244	No	NA,NA	NA	NA
chr3:133414726	108373	INS	76	0.8241	0.6237	2	BFSP2(1.5672e-11,1.067)	BFSP2(1.5672e-11,1.067)	NA	NA	NA	NA	NA	NA	NA	No	ID=3-133414786-133414796-C;MOTIFS=C;STRUC=(C)n	HPRC,HGSVC,1KG-ONT	Yes	2.244	Yes	NA,NA	NA	NA
chr3:133414730	108374	INS	75	0.8115	0.6778	49	BFSP2(1.5672e-11,1.067)	BFSP2(1.5672e-11,1.067)	NA	NA	NA	NA	NA	NA	NA	No	ID=3-133414786-133414796-C;MOTIFS=C;STRUC=(C)n	HPRC,HGSVC,1KG-ONT	Yes	2.244	Yes	NA,NA	NA	NA
chr3:133415222	108376	DEL	474	0.877	0.455	128	BFSP2(1.5672e-11,1.067)	BFSP2(1.5672e-11,1.067)	NA	NA	NA	NA	NA	NA	NA	No	NA	HPRC,HGSVC,1KG-ONT	No	0.173	Yes	NA,NA	NA	NA
chr3:133417405	108377	INS	82	0.7975	0.6876	1	BFSP2(1.5672e-11,1.067)	BFSP2(1.5672e-11,1.067)	NA	NA	NA	NA	NA	NA	NA	No	NA	NA	No	1.616	No	NA,NA	NA	NA
chr3:133418007	108378	DEL	108	0.8419	0.5884	32	BFSP2(1.5672e-11,1.067)	BFSP2(1.5672e-11,1.067)	NA	NA	NA	NA	NA	NA	NA	No	NA	HPRC,HGSVC,1KG-ONT	Yes	0.194	Yes	NA,NA	NA	NA
chr3:133418032	108379	DEL	84	0.8877	0.4033	123	BFSP2(1.5672e-11,1.067)	BFSP2(1.5672e-11,1.067)	NA	NA	NA	NA	NA	NA	NA	No	NA	HPRC,HGSVC,1KG-ONT	Yes	0.194	Yes	NA,NA	NA	NA
chr3:133424216	108380	INS	56	0.8756	0.4593	2	BFSP2(1.5672e-11,1.067)	BFSP2(1.5672e-11,1.067)	NA	NA	NA	NA	NA	NA	NA	No	ID=3-133424212-133424241-T;MOTIFS=T;STRUC=<TR2491990>	NA	No	3.242	No	NA,NA	NA	NA
chr3:133425938	108381	INS	129	0.8195	0.6531	35	BFSP2(1.5672e-11,1.067)	BFSP2(1.5672e-11,1.067)	NA	NA	NA	NA	NA	NA	NA	No	ID=3-133425764-133425787-GGGAAA,3-133425780-133425803-AAGGG,3-133425802-133425820-GAAGG,3-133425807-133425843-GAAGGGAAGGGAAATAAA,3-133425852-133425871-GGAAG,3-133425876-133425891-GAAGG,3-133425913-133425918-GGCAA,3-133425913-133425943-GGCAAGGGAA,3-133425947-133425968-GGGGAG,3-133425982-133426004-GGCAG,3-133426007-133426041-GGAAG;MOTIFS=GGGGAG,GAAGG,GGGAAA,GGAAG,GAAGGGAAGGGAAATAAA,GGCAAGGGAA,AAGGG,GGCAA,GGCAG;STRUC=<VC166570>	HPRC,HGSVC,1KG-ONT	Yes	0.794	No	NA,NA	NA	NA
chr3:133425938	108382	INS	118	0.7981	0.6929	1	BFSP2(1.5672e-11,1.067)	BFSP2(1.5672e-11,1.067)	NA	NA	NA	NA	NA	NA	NA	No	ID=3-133425764-133425787-GGGAAA,3-133425780-133425803-AAGGG,3-133425802-133425820-GAAGG,3-133425807-133425843-GAAGGGAAGGGAAATAAA,3-133425852-133425871-GGAAG,3-133425876-133425891-GAAGG,3-133425913-133425918-GGCAA,3-133425913-133425943-GGCAAGGGAA,3-133425947-133425968-GGGGAG,3-133425982-133426004-GGCAG,3-133426007-133426041-GGAAG;MOTIFS=GGGGAG,GAAGG,GGGAAA,GGAAG,GAAGGGAAGGGAAATAAA,GGCAAGGGAA,AAGGG,GGCAA,GGCAG;STRUC=<VC166570>	HPRC,HGSVC,1KG-ONT	Yes	0.794	No	NA,NA	NA	NA
chr3:133425942	108383	INS	97	0.8514	0.5964	4	BFSP2(1.5672e-11,1.067)	BFSP2(1.5672e-11,1.067)	NA	NA	NA	NA	NA	NA	NA	No	ID=3-133425764-133425787-GGGAAA,3-133425780-133425803-AAGGG,3-133425802-133425820-GAAGG,3-133425807-133425843-GAAGGGAAGGGAAATAAA,3-133425852-133425871-GGAAG,3-133425876-133425891-GAAGG,3-133425913-133425918-GGCAA,3-133425913-133425943-GGCAAGGGAA,3-133425947-133425968-GGGGAG,3-133425982-133426004-GGCAG,3-133426007-133426041-GGAAG;MOTIFS=GGGGAG,GAAGG,GGGAAA,GGAAG,GAAGGGAAGGGAAATAAA,GGCAAGGGAA,AAGGG,GGCAA,GGCAG;STRUC=<VC166570>	HPRC,HGSVC,1KG-ONT	Yes	0.794	No	NA,NA	NA	NA
chr3:133425943	108397	INS	92	0.8659	0.5181	15	BFSP2(1.5672e-11,1.067)	BFSP2(1.5672e-11,1.067)	NA	NA	NA	NA	NA	NA	NA	No	ID=3-133425764-133425787-GGGAAA,3-133425780-133425803-AAGGG,3-133425802-133425820-GAAGG,3-133425807-133425843-GAAGGGAAGGGAAATAAA,3-133425852-133425871-GGAAG,3-133425876-133425891-GAAGG,3-133425913-133425918-GGCAA,3-133425913-133425943-GGCAAGGGAA,3-133425947-133425968-GGGGAG,3-133425982-133426004-GGCAG,3-133426007-133426041-GGAAG;MOTIFS=GGGGAG,GAAGG,GGGAAA,GGAAG,GAAGGGAAGGGAAATAAA,GGCAAGGGAA,AAGGG,GGCAA,GGCAG;STRUC=<VC166570>	HPRC,HGSVC,1KG-ONT	Yes	0.794	Yes	NA,NA	NA	NA
chr3:133425943	108409	INS	208	0.9181	0.3072	37	BFSP2(1.5672e-11,1.067)	BFSP2(1.5672e-11,1.067)	NA	NA	NA	NA	NA	NA	NA	No	ID=3-133425764-133425787-GGGAAA,3-133425780-133425803-AAGGG,3-133425802-133425820-GAAGG,3-133425807-133425843-GAAGGGAAGGGAAATAAA,3-133425852-133425871-GGAAG,3-133425876-133425891-GAAGG,3-133425913-133425918-GGCAA,3-133425913-133425943-GGCAAGGGAA,3-133425947-133425968-GGGGAG,3-133425982-133426004-GGCAG,3-133426007-133426041-GGAAG;MOTIFS=GGGGAG,GAAGG,GGGAAA,GGAAG,GAAGGGAAGGGAAATAAA,GGCAAGGGAA,AAGGG,GGCAA,GGCAG;STRUC=<VC166570>	HPRC,HGSVC	Yes	0.794	Yes	NA,NA	NA	NA
chr3:133425943	108398	INS	153	0.9068	0.3817	113	BFSP2(1.5672e-11,1.067)	BFSP2(1.5672e-11,1.067)	NA	NA	NA	NA	NA	NA	NA	No	ID=3-133425764-133425787-GGGAAA,3-133425780-133425803-AAGGG,3-133425802-133425820-GAAGG,3-133425807-133425843-GAAGGGAAGGGAAATAAA,3-133425852-133425871-GGAAG,3-133425876-133425891-GAAGG,3-133425913-133425918-GGCAA,3-133425913-133425943-GGCAAGGGAA,3-133425947-133425968-GGGGAG,3-133425982-133426004-GGCAG,3-133426007-133426041-GGAAG;MOTIFS=GGGGAG,GAAGG,GGGAAA,GGAAG,GAAGGGAAGGGAAATAAA,GGCAAGGGAA,AAGGG,GGCAA,GGCAG;STRUC=<VC166570>	HPRC,HGSVC	Yes	0.794	Yes	NA,NA	NA	NA
chr3:133425943	108399	INS	142	0.8834	0.4322	16	BFSP2(1.5672e-11,1.067)	BFSP2(1.5672e-11,1.067)	NA	NA	NA	NA	NA	NA	NA	No	ID=3-133425764-133425787-GGGAAA,3-133425780-133425803-AAGGG,3-133425802-133425820-GAAGG,3-133425807-133425843-GAAGGGAAGGGAAATAAA,3-133425852-133425871-GGAAG,3-133425876-133425891-GAAGG,3-133425913-133425918-GGCAA,3-133425913-133425943-GGCAAGGGAA,3-133425947-133425968-GGGGAG,3-133425982-133426004-GGCAG,3-133426007-133426041-GGAAG;MOTIFS=GGGGAG,GAAGG,GGGAAA,GGAAG,GAAGGGAAGGGAAATAAA,GGCAAGGGAA,AAGGG,GGCAA,GGCAG;STRUC=<VC166570>	HPRC,HGSVC	Yes	0.794	Yes	NA,NA	NA	NA
chr3:133425943	108400	INS	76	0.8321	0.6004	258	BFSP2(1.5672e-11,1.067)	BFSP2(1.5672e-11,1.067)	NA	NA	NA	NA	NA	NA	NA	No	ID=3-133425764-133425787-GGGAAA,3-133425780-133425803-AAGGG,3-133425802-133425820-GAAGG,3-133425807-133425843-GAAGGGAAGGGAAATAAA,3-133425852-133425871-GGAAG,3-133425876-133425891-GAAGG,3-133425913-133425918-GGCAA,3-133425913-133425943-GGCAAGGGAA,3-133425947-133425968-GGGGAG,3-133425982-133426004-GGCAG,3-133426007-133426041-GGAAG;MOTIFS=GGGGAG,GAAGG,GGGAAA,GGAAG,GAAGGGAAGGGAAATAAA,GGCAAGGGAA,AAGGG,GGCAA,GGCAG;STRUC=<VC166570>	HPRC,HGSVC,1KG-ONT	Yes	0.794	Yes	NA,NA	NA	NA
chr3:133425943	108401	INS	87	0.8305	0.6202	89	BFSP2(1.5672e-11,1.067)	BFSP2(1.5672e-11,1.067)	NA	NA	NA	NA	NA	NA	NA	No	ID=3-133425764-133425787-GGGAAA,3-133425780-133425803-AAGGG,3-133425802-133425820-GAAGG,3-133425807-133425843-GAAGGGAAGGGAAATAAA,3-133425852-133425871-GGAAG,3-133425876-133425891-GAAGG,3-133425913-133425918-GGCAA,3-133425913-133425943-GGCAAGGGAA,3-133425947-133425968-GGGGAG,3-133425982-133426004-GGCAG,3-133426007-133426041-GGAAG;MOTIFS=GGGGAG,GAAGG,GGGAAA,GGAAG,GAAGGGAAGGGAAATAAA,GGCAAGGGAA,AAGGG,GGCAA,GGCAG;STRUC=<VC166570>	HPRC,HGSVC,1KG-ONT	Yes	0.794	Yes	NA,NA	NA	NA
chr3:133425943	108402	INS	70	0.7978	0.6991	21	BFSP2(1.5672e-11,1.067)	BFSP2(1.5672e-11,1.067)	NA	NA	NA	NA	NA	NA	NA	No	ID=3-133425764-133425787-GGGAAA,3-133425780-133425803-AAGGG,3-133425802-133425820-GAAGG,3-133425807-133425843-GAAGGGAAGGGAAATAAA,3-133425852-133425871-GGAAG,3-133425876-133425891-GAAGG,3-133425913-133425918-GGCAA,3-133425913-133425943-GGCAAGGGAA,3-133425947-133425968-GGGGAG,3-133425982-133426004-GGCAG,3-133426007-133426041-GGAAG;MOTIFS=GGGGAG,GAAGG,GGGAAA,GGAAG,GAAGGGAAGGGAAATAAA,GGCAAGGGAA,AAGGG,GGCAA,GGCAG;STRUC=<VC166570>	HPRC,HGSVC,1KG-ONT	Yes	0.794	No	NA,NA	NA	NA
chr3:133425943	108403	INS	59	0.8523	0.52	27	BFSP2(1.5672e-11,1.067)	BFSP2(1.5672e-11,1.067)	NA	NA	NA	NA	NA	NA	NA	No	ID=3-133425764-133425787-GGGAAA,3-133425780-133425803-AAGGG,3-133425802-133425820-GAAGG,3-133425807-133425843-GAAGGGAAGGGAAATAAA,3-133425852-133425871-GGAAG,3-133425876-133425891-GAAGG,3-133425913-133425918-GGCAA,3-133425913-133425943-GGCAAGGGAA,3-133425947-133425968-GGGGAG,3-133425982-133426004-GGCAG,3-133426007-133426041-GGAAG;MOTIFS=GGGGAG,GAAGG,GGGAAA,GGAAG,GAAGGGAAGGGAAATAAA,GGCAAGGGAA,AAGGG,GGCAA,GGCAG;STRUC=<VC166570>	HPRC,HGSVC,1KG-ONT	Yes	0.794	Yes	NA,NA	NA	NA
chr3:133425943	108404	INS	81	0.8356	0.6078	71	BFSP2(1.5672e-11,1.067)	BFSP2(1.5672e-11,1.067)	NA	NA	NA	NA	NA	NA	NA	No	ID=3-133425764-133425787-GGGAAA,3-133425780-133425803-AAGGG,3-133425802-133425820-GAAGG,3-133425807-133425843-GAAGGGAAGGGAAATAAA,3-133425852-133425871-GGAAG,3-133425876-133425891-GAAGG,3-133425913-133425918-GGCAA,3-133425913-133425943-GGCAAGGGAA,3-133425947-133425968-GGGGAG,3-133425982-133426004-GGCAG,3-133426007-133426041-GGAAG;MOTIFS=GGGGAG,GAAGG,GGGAAA,GGAAG,GAAGGGAAGGGAAATAAA,GGCAAGGGAA,AAGGG,GGCAA,GGCAG;STRUC=<VC166570>	HPRC,HGSVC,1KG-ONT	Yes	0.794	Yes	NA,NA	NA	NA
chr3:133425943	108405	INS	94	0.9191	0.2937	25	BFSP2(1.5672e-11,1.067)	BFSP2(1.5672e-11,1.067)	NA	NA	NA	NA	NA	NA	NA	No	ID=3-133425764-133425787-GGGAAA,3-133425780-133425803-AAGGG,3-133425802-133425820-GAAGG,3-133425807-133425843-GAAGGGAAGGGAAATAAA,3-133425852-133425871-GGAAG,3-133425876-133425891-GAAGG,3-133425913-133425918-GGCAA,3-133425913-133425943-GGCAAGGGAA,3-133425947-133425968-GGGGAG,3-133425982-133426004-GGCAG,3-133426007-133426041-GGAAG;MOTIFS=GGGGAG,GAAGG,GGGAAA,GGAAG,GAAGGGAAGGGAAATAAA,GGCAAGGGAA,AAGGG,GGCAA,GGCAG;STRUC=<VC166570>	HPRC,HGSVC,1KG-ONT	Yes	0.794	Yes	NA,NA	NA	NA
chr3:133425943	108406	INS	112	0.9049	0.3667	10	BFSP2(1.5672e-11,1.067)	BFSP2(1.5672e-11,1.067)	NA	NA	NA	NA	NA	NA	NA	No	ID=3-133425764-133425787-GGGAAA,3-133425780-133425803-AAGGG,3-133425802-133425820-GAAGG,3-133425807-133425843-GAAGGGAAGGGAAATAAA,3-133425852-133425871-GGAAG,3-133425876-133425891-GAAGG,3-133425913-133425918-GGCAA,3-133425913-133425943-GGCAAGGGAA,3-133425947-133425968-GGGGAG,3-133425982-133426004-GGCAG,3-133426007-133426041-GGAAG;MOTIFS=GGGGAG,GAAGG,GGGAAA,GGAAG,GAAGGGAAGGGAAATAAA,GGCAAGGGAA,AAGGG,GGCAA,GGCAG;STRUC=<VC166570>	HPRC,HGSVC,1KG-ONT	Yes	0.794	No	NA,NA	NA	NA
chr3:133425943	108407	INS	84	0.8507	0.554	43	BFSP2(1.5672e-11,1.067)	BFSP2(1.5672e-11,1.067)	NA	NA	NA	NA	NA	NA	NA	No	ID=3-133425764-133425787-GGGAAA,3-133425780-133425803-AAGGG,3-133425802-133425820-GAAGG,3-133425807-133425843-GAAGGGAAGGGAAATAAA,3-133425852-133425871-GGAAG,3-133425876-133425891-GAAGG,3-133425913-133425918-GGCAA,3-133425913-133425943-GGCAAGGGAA,3-133425947-133425968-GGGGAG,3-133425982-133426004-GGCAG,3-133426007-133426041-GGAAG;MOTIFS=GGGGAG,GAAGG,GGGAAA,GGAAG,GAAGGGAAGGGAAATAAA,GGCAAGGGAA,AAGGG,GGCAA,GGCAG;STRUC=<VC166570>	HPRC,HGSVC,1KG-ONT	Yes	0.794	Yes	NA,NA	NA	NA
chr3:133425943	108408	INS	413	0.8596	0.5393	1	BFSP2(1.5672e-11,1.067)	BFSP2(1.5672e-11,1.067)	NA	NA	NA	NA	NA	NA	NA	No	ID=3-133425764-133425787-GGGAAA,3-133425780-133425803-AAGGG,3-133425802-133425820-GAAGG,3-133425807-133425843-GAAGGGAAGGGAAATAAA,3-133425852-133425871-GGAAG,3-133425876-133425891-GAAGG,3-133425913-133425918-GGCAA,3-133425913-133425943-GGCAAGGGAA,3-133425947-133425968-GGGGAG,3-133425982-133426004-GGCAG,3-133426007-133426041-GGAAG;MOTIFS=GGGGAG,GAAGG,GGGAAA,GGAAG,GAAGGGAAGGGAAATAAA,GGCAAGGGAA,AAGGG,GGCAA,GGCAG;STRUC=<VC166570>	HPRC,HGSVC,1KG-ONT	Yes	0.794	No	NA,NA	NA	NA
chr3:133425943	108384	INS	389	0.8135	0.6686	4	BFSP2(1.5672e-11,1.067)	BFSP2(1.5672e-11,1.067)	NA	NA	NA	NA	NA	NA	NA	No	ID=3-133425764-133425787-GGGAAA,3-133425780-133425803-AAGGG,3-133425802-133425820-GAAGG,3-133425807-133425843-GAAGGGAAGGGAAATAAA,3-133425852-133425871-GGAAG,3-133425876-133425891-GAAGG,3-133425913-133425918-GGCAA,3-133425913-133425943-GGCAAGGGAA,3-133425947-133425968-GGGGAG,3-133425982-133426004-GGCAG,3-133426007-133426041-GGAAG;MOTIFS=GGGGAG,GAAGG,GGGAAA,GGAAG,GAAGGGAAGGGAAATAAA,GGCAAGGGAA,AAGGG,GGCAA,GGCAG;STRUC=<VC166570>	HPRC,HGSVC,1KG-ONT	Yes	0.794	No	NA,NA	NA	NA
chr3:133425943	108396	INS	81	0.9226	0.2894	90	BFSP2(1.5672e-11,1.067)	BFSP2(1.5672e-11,1.067)	NA	NA	NA	NA	NA	NA	NA	No	ID=3-133425764-133425787-GGGAAA,3-133425780-133425803-AAGGG,3-133425802-133425820-GAAGG,3-133425807-133425843-GAAGGGAAGGGAAATAAA,3-133425852-133425871-GGAAG,3-133425876-133425891-GAAGG,3-133425913-133425918-GGCAA,3-133425913-133425943-GGCAAGGGAA,3-133425947-133425968-GGGGAG,3-133425982-133426004-GGCAG,3-133426007-133426041-GGAAG;MOTIFS=GGGGAG,GAAGG,GGGAAA,GGAAG,GAAGGGAAGGGAAATAAA,GGCAAGGGAA,AAGGG,GGCAA,GGCAG;STRUC=<VC166570>	HPRC,HGSVC,1KG-ONT	Yes	0.794	Yes	NA,NA	NA	NA
chr3:133425943	108385	INS	131	0.8707	0.4876	2	BFSP2(1.5672e-11,1.067)	BFSP2(1.5672e-11,1.067)	NA	NA	NA	NA	NA	NA	NA	No	ID=3-133425764-133425787-GGGAAA,3-133425780-133425803-AAGGG,3-133425802-133425820-GAAGG,3-133425807-133425843-GAAGGGAAGGGAAATAAA,3-133425852-133425871-GGAAG,3-133425876-133425891-GAAGG,3-133425913-133425918-GGCAA,3-133425913-133425943-GGCAAGGGAA,3-133425947-133425968-GGGGAG,3-133425982-133426004-GGCAG,3-133426007-133426041-GGAAG;MOTIFS=GGGGAG,GAAGG,GGGAAA,GGAAG,GAAGGGAAGGGAAATAAA,GGCAAGGGAA,AAGGG,GGCAA,GGCAG;STRUC=<VC166570>	HPRC,HGSVC	Yes	0.794	No	NA,NA	NA	NA
chr3:133425943	108386	INS	158	0.8595	0.5023	5	BFSP2(1.5672e-11,1.067)	BFSP2(1.5672e-11,1.067)	NA	NA	NA	NA	NA	NA	NA	No	ID=3-133425764-133425787-GGGAAA,3-133425780-133425803-AAGGG,3-133425802-133425820-GAAGG,3-133425807-133425843-GAAGGGAAGGGAAATAAA,3-133425852-133425871-GGAAG,3-133425876-133425891-GAAGG,3-133425913-133425918-GGCAA,3-133425913-133425943-GGCAAGGGAA,3-133425947-133425968-GGGGAG,3-133425982-133426004-GGCAG,3-133426007-133426041-GGAAG;MOTIFS=GGGGAG,GAAGG,GGGAAA,GGAAG,GAAGGGAAGGGAAATAAA,GGCAAGGGAA,AAGGG,GGCAA,GGCAG;STRUC=<VC166570>	HPRC,HGSVC	Yes	0.794	No	NA,NA	NA	NA
chr3:133425943	108387	INS	116	0.8629	0.5132	5	BFSP2(1.5672e-11,1.067)	BFSP2(1.5672e-11,1.067)	NA	NA	NA	NA	NA	NA	NA	No	ID=3-133425764-133425787-GGGAAA,3-133425780-133425803-AAGGG,3-133425802-133425820-GAAGG,3-133425807-133425843-GAAGGGAAGGGAAATAAA,3-133425852-133425871-GGAAG,3-133425876-133425891-GAAGG,3-133425913-133425918-GGCAA,3-133425913-133425943-GGCAAGGGAA,3-133425947-133425968-GGGGAG,3-133425982-133426004-GGCAG,3-133426007-133426041-GGAAG;MOTIFS=GGGGAG,GAAGG,GGGAAA,GGAAG,GAAGGGAAGGGAAATAAA,GGCAAGGGAA,AAGGG,GGCAA,GGCAG;STRUC=<VC166570>	HPRC,HGSVC,1KG-ONT	Yes	0.794	No	NA,NA	NA	NA
chr3:133425943	108388	INS	124	0.8065	0.6992	7	BFSP2(1.5672e-11,1.067)	BFSP2(1.5672e-11,1.067)	NA	NA	NA	NA	NA	NA	NA	No	ID=3-133425764-133425787-GGGAAA,3-133425780-133425803-AAGGG,3-133425802-133425820-GAAGG,3-133425807-133425843-GAAGGGAAGGGAAATAAA,3-133425852-133425871-GGAAG,3-133425876-133425891-GAAGG,3-133425913-133425918-GGCAA,3-133425913-133425943-GGCAAGGGAA,3-133425947-133425968-GGGGAG,3-133425982-133426004-GGCAG,3-133426007-133426041-GGAAG;MOTIFS=GGGGAG,GAAGG,GGGAAA,GGAAG,GAAGGGAAGGGAAATAAA,GGCAAGGGAA,AAGGG,GGCAA,GGCAG;STRUC=<VC166570>	HPRC,HGSVC,1KG-ONT	Yes	0.794	No	NA,NA	NA	NA
chr3:133425943	108389	INS	145	0.8197	0.6427	21	BFSP2(1.5672e-11,1.067)	BFSP2(1.5672e-11,1.067)	NA	NA	NA	NA	NA	NA	NA	No	ID=3-133425764-133425787-GGGAAA,3-133425780-133425803-AAGGG,3-133425802-133425820-GAAGG,3-133425807-133425843-GAAGGGAAGGGAAATAAA,3-133425852-133425871-GGAAG,3-133425876-133425891-GAAGG,3-133425913-133425918-GGCAA,3-133425913-133425943-GGCAAGGGAA,3-133425947-133425968-GGGGAG,3-133425982-133426004-GGCAG,3-133426007-133426041-GGAAG;MOTIFS=GGGGAG,GAAGG,GGGAAA,GGAAG,GAAGGGAAGGGAAATAAA,GGCAAGGGAA,AAGGG,GGCAA,GGCAG;STRUC=<VC166570>	HPRC,HGSVC	Yes	0.794	Yes	NA,NA	NA	NA
chr3:133425943	108391	INS	102	0.903	0.367	16	BFSP2(1.5672e-11,1.067)	BFSP2(1.5672e-11,1.067)	NA	NA	NA	NA	NA	NA	NA	No	ID=3-133425764-133425787-GGGAAA,3-133425780-133425803-AAGGG,3-133425802-133425820-GAAGG,3-133425807-133425843-GAAGGGAAGGGAAATAAA,3-133425852-133425871-GGAAG,3-133425876-133425891-GAAGG,3-133425913-133425918-GGCAA,3-133425913-133425943-GGCAAGGGAA,3-133425947-133425968-GGGGAG,3-133425982-133426004-GGCAG,3-133426007-133426041-GGAAG;MOTIFS=GGGGAG,GAAGG,GGGAAA,GGAAG,GAAGGGAAGGGAAATAAA,GGCAAGGGAA,AAGGG,GGCAA,GGCAG;STRUC=<VC166570>	HPRC,HGSVC,1KG-ONT	Yes	0.794	Yes	NA,NA	NA	NA
chr3:133425943	108392	INS	87	0.8804	0.4698	21	BFSP2(1.5672e-11,1.067)	BFSP2(1.5672e-11,1.067)	NA	NA	NA	NA	NA	NA	NA	No	ID=3-133425764-133425787-GGGAAA,3-133425780-133425803-AAGGG,3-133425802-133425820-GAAGG,3-133425807-133425843-GAAGGGAAGGGAAATAAA,3-133425852-133425871-GGAAG,3-133425876-133425891-GAAGG,3-133425913-133425918-GGCAA,3-133425913-133425943-GGCAAGGGAA,3-133425947-133425968-GGGGAG,3-133425982-133426004-GGCAG,3-133426007-133426041-GGAAG;MOTIFS=GGGGAG,GAAGG,GGGAAA,GGAAG,GAAGGGAAGGGAAATAAA,GGCAAGGGAA,AAGGG,GGCAA,GGCAG;STRUC=<VC166570>	HPRC,HGSVC,1KG-ONT	Yes	0.794	Yes	NA,NA	NA	NA
chr3:133425943	108393	INS	97	0.847	0.5898	61	BFSP2(1.5672e-11,1.067)	BFSP2(1.5672e-11,1.067)	NA	NA	NA	NA	NA	NA	NA	No	ID=3-133425764-133425787-GGGAAA,3-133425780-133425803-AAGGG,3-133425802-133425820-GAAGG,3-133425807-133425843-GAAGGGAAGGGAAATAAA,3-133425852-133425871-GGAAG,3-133425876-133425891-GAAGG,3-133425913-133425918-GGCAA,3-133425913-133425943-GGCAAGGGAA,3-133425947-133425968-GGGGAG,3-133425982-133426004-GGCAG,3-133426007-133426041-GGAAG;MOTIFS=GGGGAG,GAAGG,GGGAAA,GGAAG,GAAGGGAAGGGAAATAAA,GGCAAGGGAA,AAGGG,GGCAA,GGCAG;STRUC=<VC166570>	HPRC,HGSVC,1KG-ONT	Yes	0.794	Yes	NA,NA	NA	NA
chr3:133425943	108394	INS	108	0.8585	0.5187	7	BFSP2(1.5672e-11,1.067)	BFSP2(1.5672e-11,1.067)	NA	NA	NA	NA	NA	NA	NA	No	ID=3-133425764-133425787-GGGAAA,3-133425780-133425803-AAGGG,3-133425802-133425820-GAAGG,3-133425807-133425843-GAAGGGAAGGGAAATAAA,3-133425852-133425871-GGAAG,3-133425876-133425891-GAAGG,3-133425913-133425918-GGCAA,3-133425913-133425943-GGCAAGGGAA,3-133425947-133425968-GGGGAG,3-133425982-133426004-GGCAG,3-133426007-133426041-GGAAG;MOTIFS=GGGGAG,GAAGG,GGGAAA,GGAAG,GAAGGGAAGGGAAATAAA,GGCAAGGGAA,AAGGG,GGCAA,GGCAG;STRUC=<VC166570>	HPRC,HGSVC,1KG-ONT	Yes	0.794	No	NA,NA	NA	NA
chr3:133425943	108395	INS	119	0.9512	0.2182	8	BFSP2(1.5672e-11,1.067)	BFSP2(1.5672e-11,1.067)	NA	NA	NA	NA	NA	NA	NA	No	ID=3-133425764-133425787-GGGAAA,3-133425780-133425803-AAGGG,3-133425802-133425820-GAAGG,3-133425807-133425843-GAAGGGAAGGGAAATAAA,3-133425852-133425871-GGAAG,3-133425876-133425891-GAAGG,3-133425913-133425918-GGCAA,3-133425913-133425943-GGCAAGGGAA,3-133425947-133425968-GGGGAG,3-133425982-133426004-GGCAG,3-133426007-133426041-GGAAG;MOTIFS=GGGGAG,GAAGG,GGGAAA,GGAAG,GAAGGGAAGGGAAATAAA,GGCAAGGGAA,AAGGG,GGCAA,GGCAG;STRUC=<VC166570>	HPRC,HGSVC,1KG-ONT	Yes	0.794	No	NA,NA	NA	NA
chr3:133425944	108410	INS	130	0.9046	0.3373	5	BFSP2(1.5672e-11,1.067)	BFSP2(1.5672e-11,1.067)	NA	NA	NA	NA	NA	NA	NA	No	ID=3-133425764-133425787-GGGAAA,3-133425780-133425803-AAGGG,3-133425802-133425820-GAAGG,3-133425807-133425843-GAAGGGAAGGGAAATAAA,3-133425852-133425871-GGAAG,3-133425876-133425891-GAAGG,3-133425913-133425918-GGCAA,3-133425913-133425943-GGCAAGGGAA,3-133425947-133425968-GGGGAG,3-133425982-133426004-GGCAG,3-133426007-133426041-GGAAG;MOTIFS=GGGGAG,GAAGG,GGGAAA,GGAAG,GAAGGGAAGGGAAATAAA,GGCAAGGGAA,AAGGG,GGCAA,GGCAG;STRUC=<VC166570>	HPRC,HGSVC,1KG-ONT	Yes	0.794	Yes	NA,NA	NA	NA
chr3:133425953	108411	INS	89	0.885	0.4406	2	BFSP2(1.5672e-11,1.067)	BFSP2(1.5672e-11,1.067)	NA	NA	NA	NA	NA	NA	NA	No	ID=3-133425764-133425787-GGGAAA,3-133425780-133425803-AAGGG,3-133425802-133425820-GAAGG,3-133425807-133425843-GAAGGGAAGGGAAATAAA,3-133425852-133425871-GGAAG,3-133425876-133425891-GAAGG,3-133425913-133425918-GGCAA,3-133425913-133425943-GGCAAGGGAA,3-133425947-133425968-GGGGAG,3-133425982-133426004-GGCAG,3-133426007-133426041-GGAAG;MOTIFS=GGGGAG,GAAGG,GGGAAA,GGAAG,GAAGGGAAGGGAAATAAA,GGCAAGGGAA,AAGGG,GGCAA,GGCAG;STRUC=<VC166570>	HPRC,HGSVC,1KG-ONT	Yes	0.794	Yes	NA,NA	NA	NA
chr3:133425953	108412	INS	124	0.8982	0.6546	6	BFSP2(1.5672e-11,1.067)	BFSP2(1.5672e-11,1.067)	NA	NA	NA	NA	NA	NA	NA	No	ID=3-133425764-133425787-GGGAAA,3-133425780-133425803-AAGGG,3-133425802-133425820-GAAGG,3-133425807-133425843-GAAGGGAAGGGAAATAAA,3-133425852-133425871-GGAAG,3-133425876-133425891-GAAGG,3-133425913-133425918-GGCAA,3-133425913-133425943-GGCAAGGGAA,3-133425947-133425968-GGGGAG,3-133425982-133426004-GGCAG,3-133426007-133426041-GGAAG;MOTIFS=GGGGAG,GAAGG,GGGAAA,GGAAG,GAAGGGAAGGGAAATAAA,GGCAAGGGAA,AAGGG,GGCAA,GGCAG;STRUC=<VC166570>	HPRC,HGSVC,1KG-ONT	Yes	0.794	Yes	NA,NA	NA	NA
chr3:133425953	108413	INS	158	0.8379	0.6207	11	BFSP2(1.5672e-11,1.067)	BFSP2(1.5672e-11,1.067)	NA	NA	NA	NA	NA	NA	NA	No	ID=3-133425764-133425787-GGGAAA,3-133425780-133425803-AAGGG,3-133425802-133425820-GAAGG,3-133425807-133425843-GAAGGGAAGGGAAATAAA,3-133425852-133425871-GGAAG,3-133425876-133425891-GAAGG,3-133425913-133425918-GGCAA,3-133425913-133425943-GGCAAGGGAA,3-133425947-133425968-GGGGAG,3-133425982-133426004-GGCAG,3-133426007-133426041-GGAAG;MOTIFS=GGGGAG,GAAGG,GGGAAA,GGAAG,GAAGGGAAGGGAAATAAA,GGCAAGGGAA,AAGGG,GGCAA,GGCAG;STRUC=<VC166570>	HPRC,HGSVC	Yes	0.794	Yes	NA,NA	NA	NA
chr3:133425953	108414	INS	109	0.799	0.6894	1	BFSP2(1.5672e-11,1.067)	BFSP2(1.5672e-11,1.067)	NA	NA	NA	NA	NA	NA	NA	No	ID=3-133425764-133425787-GGGAAA,3-133425780-133425803-AAGGG,3-133425802-133425820-GAAGG,3-133425807-133425843-GAAGGGAAGGGAAATAAA,3-133425852-133425871-GGAAG,3-133425876-133425891-GAAGG,3-133425913-133425918-GGCAA,3-133425913-133425943-GGCAAGGGAA,3-133425947-133425968-GGGGAG,3-133425982-133426004-GGCAG,3-133426007-133426041-GGAAG;MOTIFS=GGGGAG,GAAGG,GGGAAA,GGAAG,GAAGGGAAGGGAAATAAA,GGCAAGGGAA,AAGGG,GGCAA,GGCAG;STRUC=<VC166570>	HPRC,HGSVC,1KG-ONT	Yes	0.794	No	NA,NA	NA	NA
chr3:133425954	108415	INS	98	0.8768	0.4556	1	BFSP2(1.5672e-11,1.067)	BFSP2(1.5672e-11,1.067)	NA	NA	NA	NA	NA	NA	NA	No	ID=3-133425764-133425787-GGGAAA,3-133425780-133425803-AAGGG,3-133425802-133425820-GAAGG,3-133425807-133425843-GAAGGGAAGGGAAATAAA,3-133425852-133425871-GGAAG,3-133425876-133425891-GAAGG,3-133425913-133425918-GGCAA,3-133425913-133425943-GGCAAGGGAA,3-133425947-133425968-GGGGAG,3-133425982-133426004-GGCAG,3-133426007-133426041-GGAAG;MOTIFS=GGGGAG,GAAGG,GGGAAA,GGAAG,GAAGGGAAGGGAAATAAA,GGCAAGGGAA,AAGGG,GGCAA,GGCAG;STRUC=<VC166570>	HPRC,HGSVC,1KG-ONT	Yes	0.794	No	NA,NA	NA	NA
chr3:133425955	108416	INS	412	0.8994	0.4212	4	BFSP2(1.5672e-11,1.067)	BFSP2(1.5672e-11,1.067)	NA	NA	NA	NA	NA	NA	NA	No	ID=3-133425764-133425787-GGGAAA,3-133425780-133425803-AAGGG,3-133425802-133425820-GAAGG,3-133425807-133425843-GAAGGGAAGGGAAATAAA,3-133425852-133425871-GGAAG,3-133425876-133425891-GAAGG,3-133425913-133425918-GGCAA,3-133425913-133425943-GGCAAGGGAA,3-133425947-133425968-GGGGAG,3-133425982-133426004-GGCAG,3-133426007-133426041-GGAAG;MOTIFS=GGGGAG,GAAGG,GGGAAA,GGAAG,GAAGGGAAGGGAAATAAA,GGCAAGGGAA,AAGGG,GGCAA,GGCAG;STRUC=<VC166570>	HPRC,HGSVC,1KG-ONT	Yes	0.794	Yes	NA,NA	NA	NA
chr3:133425959	108418	INS	422	0.8423	0.5835	2	BFSP2(1.5672e-11,1.067)	BFSP2(1.5672e-11,1.067)	NA	NA	NA	NA	NA	NA	NA	No	ID=3-133425764-133425787-GGGAAA,3-133425780-133425803-AAGGG,3-133425802-133425820-GAAGG,3-133425807-133425843-GAAGGGAAGGGAAATAAA,3-133425852-133425871-GGAAG,3-133425876-133425891-GAAGG,3-133425913-133425918-GGCAA,3-133425913-133425943-GGCAAGGGAA,3-133425947-133425968-GGGGAG,3-133425982-133426004-GGCAG,3-133426007-133426041-GGAAG;MOTIFS=GGGGAG,GAAGG,GGGAAA,GGAAG,GAAGGGAAGGGAAATAAA,GGCAAGGGAA,AAGGG,GGCAA,GGCAG;STRUC=<VC166570>	HPRC,HGSVC,1KG-ONT	Yes	0.794	No	NA,NA	NA	NA
chr3:133425959	108420	INS	393	0.9149	0.3226	5	BFSP2(1.5672e-11,1.067)	BFSP2(1.5672e-11,1.067)	NA	NA	NA	NA	NA	NA	NA	No	ID=3-133425764-133425787-GGGAAA,3-133425780-133425803-AAGGG,3-133425802-133425820-GAAGG,3-133425807-133425843-GAAGGGAAGGGAAATAAA,3-133425852-133425871-GGAAG,3-133425876-133425891-GAAGG,3-133425913-133425918-GGCAA,3-133425913-133425943-GGCAAGGGAA,3-133425947-133425968-GGGGAG,3-133425982-133426004-GGCAG,3-133426007-133426041-GGAAG;MOTIFS=GGGGAG,GAAGG,GGGAAA,GGAAG,GAAGGGAAGGGAAATAAA,GGCAAGGGAA,AAGGG,GGCAA,GGCAG;STRUC=<VC166570>	HPRC,HGSVC,1KG-ONT	Yes	0.794	Yes	NA,NA	NA	NA
chr3:133425959	108419	INS	419	0.9207	0.2935	4	BFSP2(1.5672e-11,1.067)	BFSP2(1.5672e-11,1.067)	NA	NA	NA	NA	NA	NA	NA	No	ID=3-133425764-133425787-GGGAAA,3-133425780-133425803-AAGGG,3-133425802-133425820-GAAGG,3-133425807-133425843-GAAGGGAAGGGAAATAAA,3-133425852-133425871-GGAAG,3-133425876-133425891-GAAGG,3-133425913-133425918-GGCAA,3-133425913-133425943-GGCAAGGGAA,3-133425947-133425968-GGGGAG,3-133425982-133426004-GGCAG,3-133426007-133426041-GGAAG;MOTIFS=GGGGAG,GAAGG,GGGAAA,GGAAG,GAAGGGAAGGGAAATAAA,GGCAAGGGAA,AAGGG,GGCAA,GGCAG;STRUC=<VC166570>	HPRC,HGSVC,1KG-ONT	Yes	0.794	No	NA,NA	NA	NA
chr3:133425959	108417	INS	442	0.8516	0.548	4	BFSP2(1.5672e-11,1.067)	BFSP2(1.5672e-11,1.067)	NA	NA	NA	NA	NA	NA	NA	No	ID=3-133425764-133425787-GGGAAA,3-133425780-133425803-AAGGG,3-133425802-133425820-GAAGG,3-133425807-133425843-GAAGGGAAGGGAAATAAA,3-133425852-133425871-GGAAG,3-133425876-133425891-GAAGG,3-133425913-133425918-GGCAA,3-133425913-133425943-GGCAAGGGAA,3-133425947-133425968-GGGGAG,3-133425982-133426004-GGCAG,3-133426007-133426041-GGAAG;MOTIFS=GGGGAG,GAAGG,GGGAAA,GGAAG,GAAGGGAAGGGAAATAAA,GGCAAGGGAA,AAGGG,GGCAA,GGCAG;STRUC=<VC166570>	HPRC,HGSVC,1KG-ONT	Yes	0.794	No	NA,NA	NA	NA
chr3:133425962	108421	INS	193	0.9249	0.4776	10	BFSP2(1.5672e-11,1.067)	BFSP2(1.5672e-11,1.067)	NA	NA	NA	NA	NA	NA	NA	No	ID=3-133425764-133425787-GGGAAA,3-133425780-133425803-AAGGG,3-133425802-133425820-GAAGG,3-133425807-133425843-GAAGGGAAGGGAAATAAA,3-133425852-133425871-GGAAG,3-133425876-133425891-GAAGG,3-133425913-133425918-GGCAA,3-133425913-133425943-GGCAAGGGAA,3-133425947-133425968-GGGGAG,3-133425982-133426004-GGCAG,3-133426007-133426041-GGAAG;MOTIFS=GGGGAG,GAAGG,GGGAAA,GGAAG,GAAGGGAAGGGAAATAAA,GGCAAGGGAA,AAGGG,GGCAA,GGCAG;STRUC=<VC166570>	HPRC,HGSVC	Yes	0.794	Yes	NA,NA	NA	NA
chr3:133425963	108422	INS	383	0.818	0.661	8	BFSP2(1.5672e-11,1.067)	BFSP2(1.5672e-11,1.067)	NA	NA	NA	NA	NA	NA	NA	No	ID=3-133425764-133425787-GGGAAA,3-133425780-133425803-AAGGG,3-133425802-133425820-GAAGG,3-133425807-133425843-GAAGGGAAGGGAAATAAA,3-133425852-133425871-GGAAG,3-133425876-133425891-GAAGG,3-133425913-133425918-GGCAA,3-133425913-133425943-GGCAAGGGAA,3-133425947-133425968-GGGGAG,3-133425982-133426004-GGCAG,3-133426007-133426041-GGAAG;MOTIFS=GGGGAG,GAAGG,GGGAAA,GGAAG,GAAGGGAAGGGAAATAAA,GGCAAGGGAA,AAGGG,GGCAA,GGCAG;STRUC=<VC166570>	HPRC,HGSVC,1KG-ONT	Yes	0.794	Yes	NA,NA	NA	NA
chr3:133425964	108423	INS	573	0.9077	0.3475	1	BFSP2(1.5672e-11,1.067)	BFSP2(1.5672e-11,1.067)	NA	NA	NA	NA	NA	NA	NA	No	ID=3-133425764-133425787-GGGAAA,3-133425780-133425803-AAGGG,3-133425802-133425820-GAAGG,3-133425807-133425843-GAAGGGAAGGGAAATAAA,3-133425852-133425871-GGAAG,3-133425876-133425891-GAAGG,3-133425913-133425918-GGCAA,3-133425913-133425943-GGCAAGGGAA,3-133425947-133425968-GGGGAG,3-133425982-133426004-GGCAG,3-133426007-133426041-GGAAG;MOTIFS=GGGGAG,GAAGG,GGGAAA,GGAAG,GAAGGGAAGGGAAATAAA,GGCAAGGGAA,AAGGG,GGCAA,GGCAG;STRUC=<VC166570>	HPRC,HGSVC	Yes	0.794	No	NA,NA	NA	NA
chr3:133425964	108424	INS	474	0.8814	0.4111	7	BFSP2(1.5672e-11,1.067)	BFSP2(1.5672e-11,1.067)	NA	NA	NA	NA	NA	NA	NA	No	ID=3-133425764-133425787-GGGAAA,3-133425780-133425803-AAGGG,3-133425802-133425820-GAAGG,3-133425807-133425843-GAAGGGAAGGGAAATAAA,3-133425852-133425871-GGAAG,3-133425876-133425891-GAAGG,3-133425913-133425918-GGCAA,3-133425913-133425943-GGCAAGGGAA,3-133425947-133425968-GGGGAG,3-133425982-133426004-GGCAG,3-133426007-133426041-GGAAG;MOTIFS=GGGGAG,GAAGG,GGGAAA,GGAAG,GAAGGGAAGGGAAATAAA,GGCAAGGGAA,AAGGG,GGCAA,GGCAG;STRUC=<VC166570>	HPRC,HGSVC,1KG-ONT	Yes	0.794	Yes	NA,NA	NA	NA
chr3:133425964	108425	INS	346	0.8624	0.5268	5	BFSP2(1.5672e-11,1.067)	BFSP2(1.5672e-11,1.067)	NA	NA	NA	NA	NA	NA	NA	No	ID=3-133425764-133425787-GGGAAA,3-133425780-133425803-AAGGG,3-133425802-133425820-GAAGG,3-133425807-133425843-GAAGGGAAGGGAAATAAA,3-133425852-133425871-GGAAG,3-133425876-133425891-GAAGG,3-133425913-133425918-GGCAA,3-133425913-133425943-GGCAAGGGAA,3-133425947-133425968-GGGGAG,3-133425982-133426004-GGCAG,3-133426007-133426041-GGAAG;MOTIFS=GGGGAG,GAAGG,GGGAAA,GGAAG,GAAGGGAAGGGAAATAAA,GGCAAGGGAA,AAGGG,GGCAA,GGCAG;STRUC=<VC166570>	HPRC,HGSVC,1KG-ONT	Yes	0.794	Yes	NA,NA	NA	NA
chr3:133425964	108426	INS	373	0.8347	0.594	5	BFSP2(1.5672e-11,1.067)	BFSP2(1.5672e-11,1.067)	NA	NA	NA	NA	NA	NA	NA	No	ID=3-133425764-133425787-GGGAAA,3-133425780-133425803-AAGGG,3-133425802-133425820-GAAGG,3-133425807-133425843-GAAGGGAAGGGAAATAAA,3-133425852-133425871-GGAAG,3-133425876-133425891-GAAGG,3-133425913-133425918-GGCAA,3-133425913-133425943-GGCAAGGGAA,3-133425947-133425968-GGGGAG,3-133425982-133426004-GGCAG,3-133426007-133426041-GGAAG;MOTIFS=GGGGAG,GAAGG,GGGAAA,GGAAG,GAAGGGAAGGGAAATAAA,GGCAAGGGAA,AAGGG,GGCAA,GGCAG;STRUC=<VC166570>	HPRC,HGSVC,1KG-ONT	Yes	0.794	Yes	NA,NA	NA	NA
chr3:133425964	108427	INS	375	0.9436	0.2365	1	BFSP2(1.5672e-11,1.067)	BFSP2(1.5672e-11,1.067)	NA	NA	NA	NA	NA	NA	NA	No	ID=3-133425764-133425787-GGGAAA,3-133425780-133425803-AAGGG,3-133425802-133425820-GAAGG,3-133425807-133425843-GAAGGGAAGGGAAATAAA,3-133425852-133425871-GGAAG,3-133425876-133425891-GAAGG,3-133425913-133425918-GGCAA,3-133425913-133425943-GGCAAGGGAA,3-133425947-133425968-GGGGAG,3-133425982-133426004-GGCAG,3-133426007-133426041-GGAAG;MOTIFS=GGGGAG,GAAGG,GGGAAA,GGAAG,GAAGGGAAGGGAAATAAA,GGCAAGGGAA,AAGGG,GGCAA,GGCAG;STRUC=<VC166570>	HPRC,HGSVC,1KG-ONT	Yes	0.794	No	NA,NA	NA	NA
chr3:133425964	108428	INS	415	0.8173	0.6451	2	BFSP2(1.5672e-11,1.067)	BFSP2(1.5672e-11,1.067)	NA	NA	NA	NA	NA	NA	NA	No	ID=3-133425764-133425787-GGGAAA,3-133425780-133425803-AAGGG,3-133425802-133425820-GAAGG,3-133425807-133425843-GAAGGGAAGGGAAATAAA,3-133425852-133425871-GGAAG,3-133425876-133425891-GAAGG,3-133425913-133425918-GGCAA,3-133425913-133425943-GGCAAGGGAA,3-133425947-133425968-GGGGAG,3-133425982-133426004-GGCAG,3-133426007-133426041-GGAAG;MOTIFS=GGGGAG,GAAGG,GGGAAA,GGAAG,GAAGGGAAGGGAAATAAA,GGCAAGGGAA,AAGGG,GGCAA,GGCAG;STRUC=<VC166570>	HPRC,HGSVC,1KG-ONT	Yes	0.794	No	NA,NA	NA	NA
chr3:133425969	108429	INS	426	0.825	0.6187	10	BFSP2(1.5672e-11,1.067)	BFSP2(1.5672e-11,1.067)	NA	NA	NA	NA	NA	NA	NA	No	ID=3-133425764-133425787-GGGAAA,3-133425780-133425803-AAGGG,3-133425802-133425820-GAAGG,3-133425807-133425843-GAAGGGAAGGGAAATAAA,3-133425852-133425871-GGAAG,3-133425876-133425891-GAAGG,3-133425913-133425918-GGCAA,3-133425913-133425943-GGCAAGGGAA,3-133425947-133425968-GGGGAG,3-133425982-133426004-GGCAG,3-133426007-133426041-GGAAG;MOTIFS=GGGGAG,GAAGG,GGGAAA,GGAAG,GAAGGGAAGGGAAATAAA,GGCAAGGGAA,AAGGG,GGCAA,GGCAG;STRUC=<VC166570>	HPRC,HGSVC,1KG-ONT	Yes	0.794	Yes	NA,NA	NA	NA
chr3:133425969	108433	INS	404	0.8899	0.3985	2	BFSP2(1.5672e-11,1.067)	BFSP2(1.5672e-11,1.067)	NA	NA	NA	NA	NA	NA	NA	No	ID=3-133425764-133425787-GGGAAA,3-133425780-133425803-AAGGG,3-133425802-133425820-GAAGG,3-133425807-133425843-GAAGGGAAGGGAAATAAA,3-133425852-133425871-GGAAG,3-133425876-133425891-GAAGG,3-133425913-133425918-GGCAA,3-133425913-133425943-GGCAAGGGAA,3-133425947-133425968-GGGGAG,3-133425982-133426004-GGCAG,3-133426007-133426041-GGAAG;MOTIFS=GGGGAG,GAAGG,GGGAAA,GGAAG,GAAGGGAAGGGAAATAAA,GGCAAGGGAA,AAGGG,GGCAA,GGCAG;STRUC=<VC166570>	HPRC,HGSVC,1KG-ONT	Yes	0.794	Yes	NA,NA	NA	NA
chr3:133425969	108432	INS	451	0.9422	0.2395	3	BFSP2(1.5672e-11,1.067)	BFSP2(1.5672e-11,1.067)	NA	NA	NA	NA	NA	NA	NA	No	ID=3-133425764-133425787-GGGAAA,3-133425780-133425803-AAGGG,3-133425802-133425820-GAAGG,3-133425807-133425843-GAAGGGAAGGGAAATAAA,3-133425852-133425871-GGAAG,3-133425876-133425891-GAAGG,3-133425913-133425918-GGCAA,3-133425913-133425943-GGCAAGGGAA,3-133425947-133425968-GGGGAG,3-133425982-133426004-GGCAG,3-133426007-133426041-GGAAG;MOTIFS=GGGGAG,GAAGG,GGGAAA,GGAAG,GAAGGGAAGGGAAATAAA,GGCAAGGGAA,AAGGG,GGCAA,GGCAG;STRUC=<VC166570>	HPRC,HGSVC,1KG-ONT	Yes	0.794	Yes	NA,NA	NA	NA
chr3:133425969	108431	INS	456	0.7974	0.6905	14	BFSP2(1.5672e-11,1.067)	BFSP2(1.5672e-11,1.067)	NA	NA	NA	NA	NA	NA	NA	No	ID=3-133425764-133425787-GGGAAA,3-133425780-133425803-AAGGG,3-133425802-133425820-GAAGG,3-133425807-133425843-GAAGGGAAGGGAAATAAA,3-133425852-133425871-GGAAG,3-133425876-133425891-GAAGG,3-133425913-133425918-GGCAA,3-133425913-133425943-GGCAAGGGAA,3-133425947-133425968-GGGGAG,3-133425982-133426004-GGCAG,3-133426007-133426041-GGAAG;MOTIFS=GGGGAG,GAAGG,GGGAAA,GGAAG,GAAGGGAAGGGAAATAAA,GGCAAGGGAA,AAGGG,GGCAA,GGCAG;STRUC=<VC166570>	HPRC,HGSVC,1KG-ONT	Yes	0.794	Yes	NA,NA	NA	NA
chr3:133425969	108430	INS	519	0.8169	0.6745	3	BFSP2(1.5672e-11,1.067)	BFSP2(1.5672e-11,1.067)	NA	NA	NA	NA	NA	NA	NA	No	ID=3-133425764-133425787-GGGAAA,3-133425780-133425803-AAGGG,3-133425802-133425820-GAAGG,3-133425807-133425843-GAAGGGAAGGGAAATAAA,3-133425852-133425871-GGAAG,3-133425876-133425891-GAAGG,3-133425913-133425918-GGCAA,3-133425913-133425943-GGCAAGGGAA,3-133425947-133425968-GGGGAG,3-133425982-133426004-GGCAG,3-133426007-133426041-GGAAG;MOTIFS=GGGGAG,GAAGG,GGGAAA,GGAAG,GAAGGGAAGGGAAATAAA,GGCAAGGGAA,AAGGG,GGCAA,GGCAG;STRUC=<VC166570>	HPRC,HGSVC	Yes	0.794	Yes	NA,NA	NA	NA
chr3:133425971	108434	INS	433	0.9277	0.2826	1	BFSP2(1.5672e-11,1.067)	BFSP2(1.5672e-11,1.067)	NA	NA	NA	NA	NA	NA	NA	No	ID=3-133425764-133425787-GGGAAA,3-133425780-133425803-AAGGG,3-133425802-133425820-GAAGG,3-133425807-133425843-GAAGGGAAGGGAAATAAA,3-133425852-133425871-GGAAG,3-133425876-133425891-GAAGG,3-133425913-133425918-GGCAA,3-133425913-133425943-GGCAAGGGAA,3-133425947-133425968-GGGGAG,3-133425982-133426004-GGCAG,3-133426007-133426041-GGAAG;MOTIFS=GGGGAG,GAAGG,GGGAAA,GGAAG,GAAGGGAAGGGAAATAAA,GGCAAGGGAA,AAGGG,GGCAA,GGCAG;STRUC=<VC166570>	HPRC,HGSVC,1KG-ONT	Yes	0.794	No	NA,NA	NA	NA
chr3:133425975	108435	INS	202	0.8368	0.5769	10	BFSP2(1.5672e-11,1.067)	BFSP2(1.5672e-11,1.067)	NA	NA	NA	NA	NA	NA	NA	No	ID=3-133425764-133425787-GGGAAA,3-133425780-133425803-AAGGG,3-133425802-133425820-GAAGG,3-133425807-133425843-GAAGGGAAGGGAAATAAA,3-133425852-133425871-GGAAG,3-133425876-133425891-GAAGG,3-133425913-133425918-GGCAA,3-133425913-133425943-GGCAAGGGAA,3-133425947-133425968-GGGGAG,3-133425982-133426004-GGCAG,3-133426007-133426041-GGAAG;MOTIFS=GGGGAG,GAAGG,GGGAAA,GGAAG,GAAGGGAAGGGAAATAAA,GGCAAGGGAA,AAGGG,GGCAA,GGCAG;STRUC=<VC166570>	HPRC,HGSVC	Yes	0.794	Yes	NA,NA	NA	NA
chr3:133425975	108436	INS	126	0.9104	0.3305	3	BFSP2(1.5672e-11,1.067)	BFSP2(1.5672e-11,1.067)	NA	NA	NA	NA	NA	NA	NA	No	ID=3-133425764-133425787-GGGAAA,3-133425780-133425803-AAGGG,3-133425802-133425820-GAAGG,3-133425807-133425843-GAAGGGAAGGGAAATAAA,3-133425852-133425871-GGAAG,3-133425876-133425891-GAAGG,3-133425913-133425918-GGCAA,3-133425913-133425943-GGCAAGGGAA,3-133425947-133425968-GGGGAG,3-133425982-133426004-GGCAG,3-133426007-133426041-GGAAG;MOTIFS=GGGGAG,GAAGG,GGGAAA,GGAAG,GAAGGGAAGGGAAATAAA,GGCAAGGGAA,AAGGG,GGCAA,GGCAG;STRUC=<VC166570>	HPRC,HGSVC,1KG-ONT	Yes	0.794	Yes	NA,NA	NA	NA
chr3:133425976	108437	INS	59	0.8777	0.6702	170	BFSP2(1.5672e-11,1.067)	BFSP2(1.5672e-11,1.067)	NA	NA	NA	NA	NA	NA	NA	No	ID=3-133425764-133425787-GGGAAA,3-133425780-133425803-AAGGG,3-133425802-133425820-GAAGG,3-133425807-133425843-GAAGGGAAGGGAAATAAA,3-133425852-133425871-GGAAG,3-133425876-133425891-GAAGG,3-133425913-133425918-GGCAA,3-133425913-133425943-GGCAAGGGAA,3-133425947-133425968-GGGGAG,3-133425982-133426004-GGCAG,3-133426007-133426041-GGAAG;MOTIFS=GGGGAG,GAAGG,GGGAAA,GGAAG,GAAGGGAAGGGAAATAAA,GGCAAGGGAA,AAGGG,GGCAA,GGCAG;STRUC=<VC166570>	HPRC,HGSVC,1KG-ONT	Yes	0.794	Yes	NA,NA	NA	NA
chr3:133425977	108438	INS	190	0.8094	0.6923	69	BFSP2(1.5672e-11,1.067)	BFSP2(1.5672e-11,1.067)	NA	NA	NA	NA	NA	NA	NA	No	ID=3-133425764-133425787-GGGAAA,3-133425780-133425803-AAGGG,3-133425802-133425820-GAAGG,3-133425807-133425843-GAAGGGAAGGGAAATAAA,3-133425852-133425871-GGAAG,3-133425876-133425891-GAAGG,3-133425913-133425918-GGCAA,3-133425913-133425943-GGCAAGGGAA,3-133425947-133425968-GGGGAG,3-133425982-133426004-GGCAG,3-133426007-133426041-GGAAG;MOTIFS=GGGGAG,GAAGG,GGGAAA,GGAAG,GAAGGGAAGGGAAATAAA,GGCAAGGGAA,AAGGG,GGCAA,GGCAG;STRUC=<VC166570>	HPRC,HGSVC	Yes	0.794	Yes	NA,NA	NA	NA
chr3:133425980	108451	INS	178	0.8578	0.5306	4	BFSP2(1.5672e-11,1.067)	BFSP2(1.5672e-11,1.067)	NA	NA	NA	NA	NA	NA	NA	No	ID=3-133425764-133425787-GGGAAA,3-133425780-133425803-AAGGG,3-133425802-133425820-GAAGG,3-133425807-133425843-GAAGGGAAGGGAAATAAA,3-133425852-133425871-GGAAG,3-133425876-133425891-GAAGG,3-133425913-133425918-GGCAA,3-133425913-133425943-GGCAAGGGAA,3-133425947-133425968-GGGGAG,3-133425982-133426004-GGCAG,3-133426007-133426041-GGAAG;MOTIFS=GGGGAG,GAAGG,GGGAAA,GGAAG,GAAGGGAAGGGAAATAAA,GGCAAGGGAA,AAGGG,GGCAA,GGCAG;STRUC=<VC166570>	HPRC,HGSVC	Yes	0.794	Yes	NA,NA	NA	NA
chr3:133425980	108452	INS	223	0.8128	0.6761	12	BFSP2(1.5672e-11,1.067)	BFSP2(1.5672e-11,1.067)	NA	NA	NA	NA	NA	NA	NA	No	ID=3-133425764-133425787-GGGAAA,3-133425780-133425803-AAGGG,3-133425802-133425820-GAAGG,3-133425807-133425843-GAAGGGAAGGGAAATAAA,3-133425852-133425871-GGAAG,3-133425876-133425891-GAAGG,3-133425913-133425918-GGCAA,3-133425913-133425943-GGCAAGGGAA,3-133425947-133425968-GGGGAG,3-133425982-133426004-GGCAG,3-133426007-133426041-GGAAG;MOTIFS=GGGGAG,GAAGG,GGGAAA,GGAAG,GAAGGGAAGGGAAATAAA,GGCAAGGGAA,AAGGG,GGCAA,GGCAG;STRUC=<VC166570>	HPRC,HGSVC	Yes	0.794	Yes	NA,NA	NA	NA
chr3:133425980	108450	INS	214	0.8764	0.4723	22	BFSP2(1.5672e-11,1.067)	BFSP2(1.5672e-11,1.067)	NA	NA	NA	NA	NA	NA	NA	No	ID=3-133425764-133425787-GGGAAA,3-133425780-133425803-AAGGG,3-133425802-133425820-GAAGG,3-133425807-133425843-GAAGGGAAGGGAAATAAA,3-133425852-133425871-GGAAG,3-133425876-133425891-GAAGG,3-133425913-133425918-GGCAA,3-133425913-133425943-GGCAAGGGAA,3-133425947-133425968-GGGGAG,3-133425982-133426004-GGCAG,3-133426007-133426041-GGAAG;MOTIFS=GGGGAG,GAAGG,GGGAAA,GGAAG,GAAGGGAAGGGAAATAAA,GGCAAGGGAA,AAGGG,GGCAA,GGCAG;STRUC=<VC166570>	HPRC,HGSVC	Yes	0.794	Yes	NA,NA	NA	NA
chr3:133425980	108449	INS	202	0.9107	0.3482	16	BFSP2(1.5672e-11,1.067)	BFSP2(1.5672e-11,1.067)	NA	NA	NA	NA	NA	NA	NA	No	ID=3-133425764-133425787-GGGAAA,3-133425780-133425803-AAGGG,3-133425802-133425820-GAAGG,3-133425807-133425843-GAAGGGAAGGGAAATAAA,3-133425852-133425871-GGAAG,3-133425876-133425891-GAAGG,3-133425913-133425918-GGCAA,3-133425913-133425943-GGCAAGGGAA,3-133425947-133425968-GGGGAG,3-133425982-133426004-GGCAG,3-133426007-133426041-GGAAG;MOTIFS=GGGGAG,GAAGG,GGGAAA,GGAAG,GAAGGGAAGGGAAATAAA,GGCAAGGGAA,AAGGG,GGCAA,GGCAG;STRUC=<VC166570>	HPRC,HGSVC	Yes	0.794	Yes	NA,NA	NA	NA
chr3:133425980	108448	INS	176	0.918	0.3434	7	BFSP2(1.5672e-11,1.067)	BFSP2(1.5672e-11,1.067)	NA	NA	NA	NA	NA	NA	NA	No	ID=3-133425764-133425787-GGGAAA,3-133425780-133425803-AAGGG,3-133425802-133425820-GAAGG,3-133425807-133425843-GAAGGGAAGGGAAATAAA,3-133425852-133425871-GGAAG,3-133425876-133425891-GAAGG,3-133425913-133425918-GGCAA,3-133425913-133425943-GGCAAGGGAA,3-133425947-133425968-GGGGAG,3-133425982-133426004-GGCAG,3-133426007-133426041-GGAAG;MOTIFS=GGGGAG,GAAGG,GGGAAA,GGAAG,GAAGGGAAGGGAAATAAA,GGCAAGGGAA,AAGGG,GGCAA,GGCAG;STRUC=<VC166570>	HPRC,HGSVC	Yes	0.794	Yes	NA,NA	NA	NA
chr3:133425980	108453	INS	155	0.8037	0.6787	10	BFSP2(1.5672e-11,1.067)	BFSP2(1.5672e-11,1.067)	NA	NA	NA	NA	NA	NA	NA	No	ID=3-133425764-133425787-GGGAAA,3-133425780-133425803-AAGGG,3-133425802-133425820-GAAGG,3-133425807-133425843-GAAGGGAAGGGAAATAAA,3-133425852-133425871-GGAAG,3-133425876-133425891-GAAGG,3-133425913-133425918-GGCAA,3-133425913-133425943-GGCAAGGGAA,3-133425947-133425968-GGGGAG,3-133425982-133426004-GGCAG,3-133426007-133426041-GGAAG;MOTIFS=GGGGAG,GAAGG,GGGAAA,GGAAG,GAAGGGAAGGGAAATAAA,GGCAAGGGAA,AAGGG,GGCAA,GGCAG;STRUC=<VC166570>	HPRC,HGSVC	Yes	0.794	Yes	NA,NA	NA	NA
chr3:133425980	108454	INS	130	0.8156	0.6662	6	BFSP2(1.5672e-11,1.067)	BFSP2(1.5672e-11,1.067)	NA	NA	NA	NA	NA	NA	NA	No	ID=3-133425764-133425787-GGGAAA,3-133425780-133425803-AAGGG,3-133425802-133425820-GAAGG,3-133425807-133425843-GAAGGGAAGGGAAATAAA,3-133425852-133425871-GGAAG,3-133425876-133425891-GAAGG,3-133425913-133425918-GGCAA,3-133425913-133425943-GGCAAGGGAA,3-133425947-133425968-GGGGAG,3-133425982-133426004-GGCAG,3-133426007-133426041-GGAAG;MOTIFS=GGGGAG,GAAGG,GGGAAA,GGAAG,GAAGGGAAGGGAAATAAA,GGCAAGGGAA,AAGGG,GGCAA,GGCAG;STRUC=<VC166570>	HPRC,HGSVC,1KG-ONT	Yes	0.794	Yes	NA,NA	NA	NA
chr3:133425980	108455	INS	90	0.8022	0.6982	4	BFSP2(1.5672e-11,1.067)	BFSP2(1.5672e-11,1.067)	NA	NA	NA	NA	NA	NA	NA	No	ID=3-133425764-133425787-GGGAAA,3-133425780-133425803-AAGGG,3-133425802-133425820-GAAGG,3-133425807-133425843-GAAGGGAAGGGAAATAAA,3-133425852-133425871-GGAAG,3-133425876-133425891-GAAGG,3-133425913-133425918-GGCAA,3-133425913-133425943-GGCAAGGGAA,3-133425947-133425968-GGGGAG,3-133425982-133426004-GGCAG,3-133426007-133426041-GGAAG;MOTIFS=GGGGAG,GAAGG,GGGAAA,GGAAG,GAAGGGAAGGGAAATAAA,GGCAAGGGAA,AAGGG,GGCAA,GGCAG;STRUC=<VC166570>	HPRC,HGSVC,1KG-ONT	Yes	0.794	No	NA,NA	NA	NA
chr3:133425980	108456	INS	206	0.8631	0.4824	8	BFSP2(1.5672e-11,1.067)	BFSP2(1.5672e-11,1.067)	NA	NA	NA	NA	NA	NA	NA	No	ID=3-133425764-133425787-GGGAAA,3-133425780-133425803-AAGGG,3-133425802-133425820-GAAGG,3-133425807-133425843-GAAGGGAAGGGAAATAAA,3-133425852-133425871-GGAAG,3-133425876-133425891-GAAGG,3-133425913-133425918-GGCAA,3-133425913-133425943-GGCAAGGGAA,3-133425947-133425968-GGGGAG,3-133425982-133426004-GGCAG,3-133426007-133426041-GGAAG;MOTIFS=GGGGAG,GAAGG,GGGAAA,GGAAG,GAAGGGAAGGGAAATAAA,GGCAAGGGAA,AAGGG,GGCAA,GGCAG;STRUC=<VC166570>	HPRC,HGSVC	Yes	0.794	Yes	NA,NA	NA	NA
chr3:133425980	108447	INS	167	0.8564	0.5549	26	BFSP2(1.5672e-11,1.067)	BFSP2(1.5672e-11,1.067)	NA	NA	NA	NA	NA	NA	NA	No	ID=3-133425764-133425787-GGGAAA,3-133425780-133425803-AAGGG,3-133425802-133425820-GAAGG,3-133425807-133425843-GAAGGGAAGGGAAATAAA,3-133425852-133425871-GGAAG,3-133425876-133425891-GAAGG,3-133425913-133425918-GGCAA,3-133425913-133425943-GGCAAGGGAA,3-133425947-133425968-GGGGAG,3-133425982-133426004-GGCAG,3-133426007-133426041-GGAAG;MOTIFS=GGGGAG,GAAGG,GGGAAA,GGAAG,GAAGGGAAGGGAAATAAA,GGCAAGGGAA,AAGGG,GGCAA,GGCAG;STRUC=<VC166570>	HPRC,HGSVC	Yes	0.794	Yes	NA,NA	NA	NA
chr3:133425980	108446	INS	190	0.8593	0.5629	67	BFSP2(1.5672e-11,1.067)	BFSP2(1.5672e-11,1.067)	NA	NA	NA	NA	NA	NA	NA	No	ID=3-133425764-133425787-GGGAAA,3-133425780-133425803-AAGGG,3-133425802-133425820-GAAGG,3-133425807-133425843-GAAGGGAAGGGAAATAAA,3-133425852-133425871-GGAAG,3-133425876-133425891-GAAGG,3-133425913-133425918-GGCAA,3-133425913-133425943-GGCAAGGGAA,3-133425947-133425968-GGGGAG,3-133425982-133426004-GGCAG,3-133426007-133426041-GGAAG;MOTIFS=GGGGAG,GAAGG,GGGAAA,GGAAG,GAAGGGAAGGGAAATAAA,GGCAAGGGAA,AAGGG,GGCAA,GGCAG;STRUC=<VC166570>	HPRC,HGSVC	Yes	0.794	Yes	NA,NA	NA	NA
chr3:133425980	108445	INS	183	0.8945	0.4666	23	BFSP2(1.5672e-11,1.067)	BFSP2(1.5672e-11,1.067)	NA	NA	NA	NA	NA	NA	NA	No	ID=3-133425764-133425787-GGGAAA,3-133425780-133425803-AAGGG,3-133425802-133425820-GAAGG,3-133425807-133425843-GAAGGGAAGGGAAATAAA,3-133425852-133425871-GGAAG,3-133425876-133425891-GAAGG,3-133425913-133425918-GGCAA,3-133425913-133425943-GGCAAGGGAA,3-133425947-133425968-GGGGAG,3-133425982-133426004-GGCAG,3-133426007-133426041-GGAAG;MOTIFS=GGGGAG,GAAGG,GGGAAA,GGAAG,GAAGGGAAGGGAAATAAA,GGCAAGGGAA,AAGGG,GGCAA,GGCAG;STRUC=<VC166570>	HPRC,HGSVC	Yes	0.794	Yes	NA,NA	NA	NA
chr3:133425980	108444	INS	204	0.8941	0.424	29	BFSP2(1.5672e-11,1.067)	BFSP2(1.5672e-11,1.067)	NA	NA	NA	NA	NA	NA	NA	No	ID=3-133425764-133425787-GGGAAA,3-133425780-133425803-AAGGG,3-133425802-133425820-GAAGG,3-133425807-133425843-GAAGGGAAGGGAAATAAA,3-133425852-133425871-GGAAG,3-133425876-133425891-GAAGG,3-133425913-133425918-GGCAA,3-133425913-133425943-GGCAAGGGAA,3-133425947-133425968-GGGGAG,3-133425982-133426004-GGCAG,3-133426007-133426041-GGAAG;MOTIFS=GGGGAG,GAAGG,GGGAAA,GGAAG,GAAGGGAAGGGAAATAAA,GGCAAGGGAA,AAGGG,GGCAA,GGCAG;STRUC=<VC166570>	HPRC,HGSVC	Yes	0.794	Yes	NA,NA	NA	NA
chr3:133425980	108443	INS	130	0.8066	0.6925	5	BFSP2(1.5672e-11,1.067)	BFSP2(1.5672e-11,1.067)	NA	NA	NA	NA	NA	NA	NA	No	ID=3-133425764-133425787-GGGAAA,3-133425780-133425803-AAGGG,3-133425802-133425820-GAAGG,3-133425807-133425843-GAAGGGAAGGGAAATAAA,3-133425852-133425871-GGAAG,3-133425876-133425891-GAAGG,3-133425913-133425918-GGCAA,3-133425913-133425943-GGCAAGGGAA,3-133425947-133425968-GGGGAG,3-133425982-133426004-GGCAG,3-133426007-133426041-GGAAG;MOTIFS=GGGGAG,GAAGG,GGGAAA,GGAAG,GAAGGGAAGGGAAATAAA,GGCAAGGGAA,AAGGG,GGCAA,GGCAG;STRUC=<VC166570>	HPRC,HGSVC,1KG-ONT	Yes	0.794	No	NA,NA	NA	NA
chr3:133425980	108442	INS	125	0.8071	0.6772	9	BFSP2(1.5672e-11,1.067)	BFSP2(1.5672e-11,1.067)	NA	NA	NA	NA	NA	NA	NA	No	ID=3-133425764-133425787-GGGAAA,3-133425780-133425803-AAGGG,3-133425802-133425820-GAAGG,3-133425807-133425843-GAAGGGAAGGGAAATAAA,3-133425852-133425871-GGAAG,3-133425876-133425891-GAAGG,3-133425913-133425918-GGCAA,3-133425913-133425943-GGCAAGGGAA,3-133425947-133425968-GGGGAG,3-133425982-133426004-GGCAG,3-133426007-133426041-GGAAG;MOTIFS=GGGGAG,GAAGG,GGGAAA,GGAAG,GAAGGGAAGGGAAATAAA,GGCAAGGGAA,AAGGG,GGCAA,GGCAG;STRUC=<VC166570>	HPRC,HGSVC,1KG-ONT	Yes	0.794	Yes	NA,NA	NA	NA
chr3:133425980	108441	INS	115	0.8353	0.5932	1	BFSP2(1.5672e-11,1.067)	BFSP2(1.5672e-11,1.067)	NA	NA	NA	NA	NA	NA	NA	No	ID=3-133425764-133425787-GGGAAA,3-133425780-133425803-AAGGG,3-133425802-133425820-GAAGG,3-133425807-133425843-GAAGGGAAGGGAAATAAA,3-133425852-133425871-GGAAG,3-133425876-133425891-GAAGG,3-133425913-133425918-GGCAA,3-133425913-133425943-GGCAAGGGAA,3-133425947-133425968-GGGGAG,3-133425982-133426004-GGCAG,3-133426007-133426041-GGAAG;MOTIFS=GGGGAG,GAAGG,GGGAAA,GGAAG,GAAGGGAAGGGAAATAAA,GGCAAGGGAA,AAGGG,GGCAA,GGCAG;STRUC=<VC166570>	HPRC,HGSVC,1KG-ONT	Yes	0.794	No	NA,NA	NA	NA
chr3:133425980	108440	INS	118	0.9081	0.3385	19	BFSP2(1.5672e-11,1.067)	BFSP2(1.5672e-11,1.067)	NA	NA	NA	NA	NA	NA	NA	No	ID=3-133425764-133425787-GGGAAA,3-133425780-133425803-AAGGG,3-133425802-133425820-GAAGG,3-133425807-133425843-GAAGGGAAGGGAAATAAA,3-133425852-133425871-GGAAG,3-133425876-133425891-GAAGG,3-133425913-133425918-GGCAA,3-133425913-133425943-GGCAAGGGAA,3-133425947-133425968-GGGGAG,3-133425982-133426004-GGCAG,3-133426007-133426041-GGAAG;MOTIFS=GGGGAG,GAAGG,GGGAAA,GGAAG,GAAGGGAAGGGAAATAAA,GGCAAGGGAA,AAGGG,GGCAA,GGCAG;STRUC=<VC166570>	HPRC,HGSVC,1KG-ONT	Yes	0.794	Yes	NA,NA	NA	NA
chr3:133425980	108439	INS	106	0.9008	0.356	7	BFSP2(1.5672e-11,1.067)	BFSP2(1.5672e-11,1.067)	NA	NA	NA	NA	NA	NA	NA	No	ID=3-133425764-133425787-GGGAAA,3-133425780-133425803-AAGGG,3-133425802-133425820-GAAGG,3-133425807-133425843-GAAGGGAAGGGAAATAAA,3-133425852-133425871-GGAAG,3-133425876-133425891-GAAGG,3-133425913-133425918-GGCAA,3-133425913-133425943-GGCAAGGGAA,3-133425947-133425968-GGGGAG,3-133425982-133426004-GGCAG,3-133426007-133426041-GGAAG;MOTIFS=GGGGAG,GAAGG,GGGAAA,GGAAG,GAAGGGAAGGGAAATAAA,GGCAAGGGAA,AAGGG,GGCAA,GGCAG;STRUC=<VC166570>	HPRC,HGSVC,1KG-ONT	Yes	0.794	Yes	NA,NA	NA	NA
chr3:133425999	108457	INS	128	0.8052	0.6596	5	BFSP2(1.5672e-11,1.067)	BFSP2(1.5672e-11,1.067)	NA	NA	NA	NA	NA	NA	NA	No	ID=3-133425764-133425787-GGGAAA,3-133425780-133425803-AAGGG,3-133425802-133425820-GAAGG,3-133425807-133425843-GAAGGGAAGGGAAATAAA,3-133425852-133425871-GGAAG,3-133425876-133425891-GAAGG,3-133425913-133425918-GGCAA,3-133425913-133425943-GGCAAGGGAA,3-133425947-133425968-GGGGAG,3-133425982-133426004-GGCAG,3-133426007-133426041-GGAAG;MOTIFS=GGGGAG,GAAGG,GGGAAA,GGAAG,GAAGGGAAGGGAAATAAA,GGCAAGGGAA,AAGGG,GGCAA,GGCAG;STRUC=<VC166570>	HPRC,HGSVC,1KG-ONT	Yes	0.794	Yes	NA,NA	NA	NA
chr3:133425999	108458	INS	163	0.8027	0.6976	21	BFSP2(1.5672e-11,1.067)	BFSP2(1.5672e-11,1.067)	NA	NA	NA	NA	NA	NA	NA	No	ID=3-133425764-133425787-GGGAAA,3-133425780-133425803-AAGGG,3-133425802-133425820-GAAGG,3-133425807-133425843-GAAGGGAAGGGAAATAAA,3-133425852-133425871-GGAAG,3-133425876-133425891-GAAGG,3-133425913-133425918-GGCAA,3-133425913-133425943-GGCAAGGGAA,3-133425947-133425968-GGGGAG,3-133425982-133426004-GGCAG,3-133426007-133426041-GGAAG;MOTIFS=GGGGAG,GAAGG,GGGAAA,GGAAG,GAAGGGAAGGGAAATAAA,GGCAAGGGAA,AAGGG,GGCAA,GGCAG;STRUC=<VC166570>	HPRC,HGSVC	Yes	0.794	Yes	NA,NA	NA	NA
chr3:133425999	108459	INS	142	0.8485	0.5602	11	BFSP2(1.5672e-11,1.067)	BFSP2(1.5672e-11,1.067)	NA	NA	NA	NA	NA	NA	NA	No	ID=3-133425764-133425787-GGGAAA,3-133425780-133425803-AAGGG,3-133425802-133425820-GAAGG,3-133425807-133425843-GAAGGGAAGGGAAATAAA,3-133425852-133425871-GGAAG,3-133425876-133425891-GAAGG,3-133425913-133425918-GGCAA,3-133425913-133425943-GGCAAGGGAA,3-133425947-133425968-GGGGAG,3-133425982-133426004-GGCAG,3-133426007-133426041-GGAAG;MOTIFS=GGGGAG,GAAGG,GGGAAA,GGAAG,GAAGGGAAGGGAAATAAA,GGCAAGGGAA,AAGGG,GGCAA,GGCAG;STRUC=<VC166570>	HPRC,HGSVC	Yes	0.794	Yes	NA,NA	NA	NA
chr3:133426004	108463	INS	120	0.8652	0.5744	101	BFSP2(1.5672e-11,1.067)	BFSP2(1.5672e-11,1.067)	NA	NA	NA	NA	NA	NA	NA	No	ID=3-133425764-133425787-GGGAAA,3-133425780-133425803-AAGGG,3-133425802-133425820-GAAGG,3-133425807-133425843-GAAGGGAAGGGAAATAAA,3-133425852-133425871-GGAAG,3-133425876-133425891-GAAGG,3-133425913-133425918-GGCAA,3-133425913-133425943-GGCAAGGGAA,3-133425947-133425968-GGGGAG,3-133425982-133426004-GGCAG,3-133426007-133426041-GGAAG;MOTIFS=GGGGAG,GAAGG,GGGAAA,GGAAG,GAAGGGAAGGGAAATAAA,GGCAAGGGAA,AAGGG,GGCAA,GGCAG;STRUC=<VC166570>	HPRC,HGSVC,1KG-ONT	Yes	0.182	Yes	NA,NA	NA	NA
chr3:133426004	108462	INS	203	0.8658	0.4886	89	BFSP2(1.5672e-11,1.067)	BFSP2(1.5672e-11,1.067)	NA	NA	NA	NA	NA	NA	NA	No	ID=3-133425764-133425787-GGGAAA,3-133425780-133425803-AAGGG,3-133425802-133425820-GAAGG,3-133425807-133425843-GAAGGGAAGGGAAATAAA,3-133425852-133425871-GGAAG,3-133425876-133425891-GAAGG,3-133425913-133425918-GGCAA,3-133425913-133425943-GGCAAGGGAA,3-133425947-133425968-GGGGAG,3-133425982-133426004-GGCAG,3-133426007-133426041-GGAAG;MOTIFS=GGGGAG,GAAGG,GGGAAA,GGAAG,GAAGGGAAGGGAAATAAA,GGCAAGGGAA,AAGGG,GGCAA,GGCAG;STRUC=<VC166570>	HPRC,HGSVC	Yes	0.182	Yes	NA,NA	NA	NA
chr3:133426004	108460	INS	188	0.8883	0.4402	6	BFSP2(1.5672e-11,1.067)	BFSP2(1.5672e-11,1.067)	NA	NA	NA	NA	NA	NA	NA	No	ID=3-133425764-133425787-GGGAAA,3-133425780-133425803-AAGGG,3-133425802-133425820-GAAGG,3-133425807-133425843-GAAGGGAAGGGAAATAAA,3-133425852-133425871-GGAAG,3-133425876-133425891-GAAGG,3-133425913-133425918-GGCAA,3-133425913-133425943-GGCAAGGGAA,3-133425947-133425968-GGGGAG,3-133425982-133426004-GGCAG,3-133426007-133426041-GGAAG;MOTIFS=GGGGAG,GAAGG,GGGAAA,GGAAG,GAAGGGAAGGGAAATAAA,GGCAAGGGAA,AAGGG,GGCAA,GGCAG;STRUC=<VC166570>	HPRC,HGSVC	Yes	0.182	Yes	NA,NA	NA	NA
chr3:133426004	108461	INS	151	0.835	0.6361	6	BFSP2(1.5672e-11,1.067)	BFSP2(1.5672e-11,1.067)	NA	NA	NA	NA	NA	NA	NA	No	ID=3-133425764-133425787-GGGAAA,3-133425780-133425803-AAGGG,3-133425802-133425820-GAAGG,3-133425807-133425843-GAAGGGAAGGGAAATAAA,3-133425852-133425871-GGAAG,3-133425876-133425891-GAAGG,3-133425913-133425918-GGCAA,3-133425913-133425943-GGCAAGGGAA,3-133425947-133425968-GGGGAG,3-133425982-133426004-GGCAG,3-133426007-133426041-GGAAG;MOTIFS=GGGGAG,GAAGG,GGGAAA,GGAAG,GAAGGGAAGGGAAATAAA,GGCAAGGGAA,AAGGG,GGCAA,GGCAG;STRUC=<VC166570>	HPRC,HGSVC	Yes	0.182	Yes	NA,NA	NA	NA
chr3:133446570	108464	DEL	50	0.8467	0.5805	27	BFSP2(1.5672e-11,1.067)	BFSP2(1.5672e-11,1.067)	NA	NA	NA	NA	NA	NA	NA	No	ID=3-133446570-133446640-TA;MOTIFS=TA;STRUC=<TR2492019>	HGSVC,1KG-ONT	No	0.436	Yes	NA,NA	NA	NA
chr3:133446570	108465	DEL	54	0.9124	0.3048	3	BFSP2(1.5672e-11,1.067)	BFSP2(1.5672e-11,1.067)	NA	NA	NA	NA	NA	NA	NA	No	ID=3-133446570-133446640-TA;MOTIFS=TA;STRUC=<TR2492019>	HGSVC,1KG-ONT	No	0.416	Yes	NA,NA	NA	NA
chr3:133446570	108466	DEL	58	0.8106	0.6676	156	BFSP2(1.5672e-11,1.067)	BFSP2(1.5672e-11,1.067)	NA	NA	NA	NA	NA	NA	NA	No	ID=3-133446570-133446640-TA;MOTIFS=TA;STRUC=<TR2492019>	HGSVC,1KG-ONT	No	0.444	Yes	NA,NA	NA	NA
chr3:133449982	108467	INS	115	0.861	0.5589	1	BFSP2(1.5672e-11,1.067)	BFSP2(1.5672e-11,1.067)	NA	NA	NA	NA	NA	NA	NA	No	ID=3-133449886-133449894-A,3-133449894-133449912-GAAG,3-133449910-133449923-GA,3-133449937-133449961-AGAA,3-133449949-133449960-AG,3-133449963-133449971-AGAA,3-133449982-133450019-AAGG,3-133450016-133450030-GGAG,3-133450047-133450059-AAGA,3-133450056-133450065-AG,3-133450069-133450089-AAGG;MOTIFS=A,AAGG,AG,GGAG,GA,GAAG,AGAA,AAGA;STRUC=<VC166573>	NA	No	1.616	No	NA,NA	NA	NA
chr3:133480072	108468	DEL	99	0.937	0.2601	8	NA	NA	NA	NA	NA	NA	NA	NA	enhancer	No	NA	NA	Yes	3.861	Yes	NA,NA	NA	NA
chr3:133485904	108469	DEL	323	0.9185	0.3006	93	NA	NA	NA	NA	NA	NA	NA	NA	NA	No	ID=3-133486182-133486191-AG;MOTIFS=AG;STRUC=(AG)n,ID=3-133486200-133486229-A;MOTIFS=A;STRUC=<TR2492063>	HGSVC,1KG-ONT	No	0.508	Yes	NA,NA	NA	NA
chr3:133490064	108470	DEL	67	0.9017	0.3518	1	NA	NA	NA	NA	NA	NA	NA	NA	enhancer	No	NA	NA	Yes	3.203	No	NA,NA	NA	NA
chr3:133502159	108471	DEL	68	0.8134	0.6582	1	NA	NA	NA	NA	NA	NA	NA	NA	NA	No	ID=3-133502129-133502186-GAAA,3-133502183-133502186-AAG,3-133502183-133502247-AAGG,3-133502241-133502277-GGAAG,3-133502271-133502296-GGAA,3-133502293-133502305-AAGA;MOTIFS=AAGG,GGAA,GGAAG,AAG,GAAA,AAGA;STRUC=<VC166578>	HPRC,HGSVC,1KG-ONT	No	1.929	No	NA,NA	NA	NA
chr3:133502215	108472	DEL	86	0.8951	0.363	100	NA	NA	NA	NA	NA	NA	NA	NA	NA	No	ID=3-133502129-133502186-GAAA,3-133502183-133502186-AAG,3-133502183-133502247-AAGG,3-133502241-133502277-GGAAG,3-133502271-133502296-GGAA,3-133502293-133502305-AAGA;MOTIFS=AAGG,GGAA,GGAAG,AAG,GAAA,AAGA;STRUC=<VC166578>	HPRC,HGSVC,1KG-ONT	No	0.222	Yes	NA,NA	NA	NA
chr3:133502223	108473	DEL	78	0.8619	0.4943	53	NA	NA	NA	NA	NA	NA	NA	NA	NA	No	ID=3-133502129-133502186-GAAA,3-133502183-133502186-AAG,3-133502183-133502247-AAGG,3-133502241-133502277-GGAAG,3-133502271-133502296-GGAA,3-133502293-133502305-AAGA;MOTIFS=AAGG,GGAA,GGAAG,AAG,GAAA,AAGA;STRUC=<VC166578>	HPRC,HGSVC,1KG-ONT	No	0.241	Yes	NA,NA	NA	NA
chr3:133502227	108474	DEL	68	0.8422	0.5859	83	NA	NA	NA	NA	NA	NA	NA	NA	NA	No	ID=3-133502129-133502186-GAAA,3-133502183-133502186-AAG,3-133502183-133502247-AAGG,3-133502241-133502277-GGAAG,3-133502271-133502296-GGAA,3-133502293-133502305-AAGA;MOTIFS=AAGG,GGAA,GGAAG,AAG,GAAA,AAGA;STRUC=<VC166578>	HPRC,HGSVC,1KG-ONT	No	0.23	Yes	NA,NA	NA	NA
chr3:133502227	108475	DEL	74	0.9201	0.3504	39	NA	NA	NA	NA	NA	NA	NA	NA	NA	No	ID=3-133502129-133502186-GAAA,3-133502183-133502186-AAG,3-133502183-133502247-AAGG,3-133502241-133502277-GGAAG,3-133502271-133502296-GGAA,3-133502293-133502305-AAGA;MOTIFS=AAGG,GGAA,GGAAG,AAG,GAAA,AAGA;STRUC=<VC166578>	HPRC,HGSVC,1KG-ONT	No	0.23	Yes	NA,NA	NA	NA
chr3:133502239	108476	DEL	62	0.9845	0.0415	77	NA	NA	NA	NA	NA	NA	NA	NA	NA	No	ID=3-133502129-133502186-GAAA,3-133502183-133502186-AAG,3-133502183-133502247-AAGG,3-133502241-133502277-GGAAG,3-133502271-133502296-GGAA,3-133502293-133502305-AAGA;MOTIFS=AAGG,GGAA,GGAAG,AAG,GAAA,AAGA;STRUC=<VC166578>	HPRC,HGSVC,1KG-ONT	No	0.203	Yes	NA,NA	NA	NA
chr3:133502243	108477	DEL	58	0.9777	0.0742	106	NA	NA	NA	NA	NA	NA	NA	NA	NA	No	ID=3-133502129-133502186-GAAA,3-133502183-133502186-AAG,3-133502183-133502247-AAGG,3-133502241-133502277-GGAAG,3-133502271-133502296-GGAA,3-133502293-133502305-AAGA;MOTIFS=AAGG,GGAA,GGAAG,AAG,GAAA,AAGA;STRUC=<VC166578>	HPRC,HGSVC,1KG-ONT	No	0.203	Yes	NA,NA	NA	NA
chr3:133502247	108478	DEL	50	0.8713	0.5108	299	NA	NA	NA	NA	NA	NA	NA	NA	NA	No	ID=3-133502129-133502186-GAAA,3-133502183-133502186-AAG,3-133502183-133502247-AAGG,3-133502241-133502277-GGAAG,3-133502271-133502296-GGAA,3-133502293-133502305-AAGA;MOTIFS=AAGG,GGAA,GGAAG,AAG,GAAA,AAGA;STRUC=<VC166578>	HPRC,HGSVC,1KG-ONT	No	0.23	Yes	NA,NA	NA	NA
chr3:133502247	108479	DEL	54	0.9452	0.2265	138	NA	NA	NA	NA	NA	NA	NA	NA	NA	No	ID=3-133502129-133502186-GAAA,3-133502183-133502186-AAG,3-133502183-133502247-AAGG,3-133502241-133502277-GGAAG,3-133502271-133502296-GGAA,3-133502293-133502305-AAGA;MOTIFS=AAGG,GGAA,GGAAG,AAG,GAAA,AAGA;STRUC=<VC166578>	HPRC,HGSVC,1KG-ONT	No	0.23	Yes	NA,NA	NA	NA
chr3:133502665	108480	DEL	60	0.8804	0.4297	7	NA	NA	NA	NA	NA	NA	NA	NA	NA	No	ID=3-133502591-133502606-AAAT,3-133502604-133502622-AAAG,3-133502619-133502638-GAAG,3-133502637-133502691-AAGG,3-133502701-133502716-AAAG,3-133502724-133502739-AAAG,3-133502737-133502752-AAAG,3-133502762-133502777-AG,3-133502777-133502796-AAGG;MOTIFS=AAGG,AAAG,AG,AAAT,GAAG;STRUC=<VC166579>	HPRC,HGSVC,1KG-ONT	No	1.225	Yes	NA,NA	NA	NA
chr3:133502669	108481	DEL	56	0.9868	0.0537	117	NA	NA	NA	NA	NA	NA	NA	NA	NA	No	ID=3-133502591-133502606-AAAT,3-133502604-133502622-AAAG,3-133502619-133502638-GAAG,3-133502637-133502691-AAGG,3-133502701-133502716-AAAG,3-133502724-133502739-AAAG,3-133502737-133502752-AAAG,3-133502762-133502777-AG,3-133502777-133502796-AAGG;MOTIFS=AAGG,AAAG,AG,AAAT,GAAG;STRUC=<VC166579>	HPRC,HGSVC,1KG-ONT	No	2.072	Yes	NA,NA	NA	NA
chr3:133502673	108482	DEL	52	0.9365	0.3061	34	NA	NA	NA	NA	NA	NA	NA	NA	NA	No	ID=3-133502591-133502606-AAAT,3-133502604-133502622-AAAG,3-133502619-133502638-GAAG,3-133502637-133502691-AAGG,3-133502701-133502716-AAAG,3-133502724-133502739-AAAG,3-133502737-133502752-AAAG,3-133502762-133502777-AG,3-133502777-133502796-AAGG;MOTIFS=AAGG,AAAG,AG,AAAT,GAAG;STRUC=<VC166579>	HPRC,HGSVC,1KG-ONT	No	2.072	Yes	NA,NA	NA	NA
chr3:133516230	108483	DEL	451	0.8316	0.638	87	NA	NA	NA	NA	NA	NA	NA	NA	NA	No	ID=3-133516402-133516411-GAA;MOTIFS=GAA;STRUC=<TR2492120>	HGSVC,1KG-ONT	Yes	2.299	Yes	NA,NA	NA	NA
chr3:133516539	108484	INS	331	0.9217	0.2982	51	NA	NA	NA	NA	NA	NA	NA	NA	NA	No	NA	HGSVC	Yes	2.538	Yes	NA,NA	NA	NA
chr3:133519702	108485	INS	64	0.8445	0.5562	143	NA	NA	NA	NA	NA	NA	NA	NA	NA	No	NA	HPRC,HGSVC,1KG-ONT	Yes	2.44	Yes	NA,NA	NA	NA
chr3:133560768	108486	INS	92	0.919	0.295	13	NA	NA	NA	NA	NA	NA	NA	NA	NA	No	NA	HPRC,HGSVC,1KG-ONT	No	0.354	No	NA,NA	NA	NA
chr3:133560768	108487	INS	93	0.9689	0.1562	735	NA	NA	NA	NA	NA	NA	NA	NA	NA	No	NA	HPRC,HGSVC,1KG-ONT	No	0.354	Yes	NA,NA	NA	NA
chr3:133576840	108488	DEL	1391	0.8731	0.4681	3	CDV3(9.8205e-05,1.96)	NA	NA	NA	NA	NA	NA	NA	NA	No	ID=3-133576841-133576864-T;MOTIFS=T;STRUC=<TR2492233>,ID=3-133577164-133577172-T;MOTIFS=T;STRUC=<TR2492234>,ID=3-133577364-133577377-T;MOTIFS=T;STRUC=<TR2492235>,ID=3-133578162-133578171-T;MOTIFS=T;STRUC=<TR2492236>	NA	Yes	2.555	Yes	NA,NA	NA	NA
chr3:133576841	108489	INS	59	0.8583	0.531	3	CDV3(9.8205e-05,1.96)	NA	NA	NA	NA	NA	NA	NA	NA	No	NA	NA	No	0.112	Yes	NA,NA	NA	NA
chr3:133603659	108490	DEL	1746	0.8653	0.5103	13	TOPBP1(1.0,0.225)	NA	NA	NA	NA	NA	NA	NA	NA	No	ID=3-133604028-133604037-A;MOTIFS=A;STRUC=<TR2492271>,ID=3-133604121-133604149-TTAT;MOTIFS=TTAT;STRUC=<TR2492272>,ID=3-133605198-133605212-A;MOTIFS=A;STRUC=<TR2492273>	HGSVC	Yes	1.928	Yes	NA,NA	NA	NA
chr3:133626857	108491	INS	163	0.8631	0.4911	1	TOPBP1(1.0,0.225)	NA	NA	NA	NA	NA	NA	NA	NA	No	NA	NA	Yes	3.188	No	NA,NA	NA	NA
chr3:133697172	108492	DEL	128	0.9335	0.2767	3	NA	NA	NA	NA	NA	NA	NA	NA	NA	No	ID=3-133697257-133697270-ATT;MOTIFS=ATT;STRUC=<TR2492434>	NA	No	2.468	Yes	NA,NA	NA	NA
chr3:133784922	108493	DEL	1316	0.803	0.6904	314	SRPRB(3.851e-05,1.05),TF(1.0745e-12,0.834)	TF(1.0745e-12,0.834)	NA	NA	NA	NA	NA	NA	NA	No	ID=3-133785494-133785502-G,3-133785633-133785642-C,3-133786222-133786240-A,3-133786368-133786376-G;MOTIFS=C,G,A;STRUC=<VC166598>	HPRC,HGSVC,1KG-ONT	Yes	3.668	Yes	NA,NA	NA	NA
chr3:133784967	108494	DEL	127	0.8701	0.5045	3	SRPRB(3.851e-05,1.05),TF(1.0745e-12,0.834)	TF(1.0745e-12,0.834)	NA	NA	NA	NA	NA	NA	NA	No	ID=3-133785494-133785502-G,3-133785633-133785642-C,3-133786222-133786240-A,3-133786368-133786376-G;MOTIFS=C,G,A;STRUC=<VC166598>	NA	No	0.206	No	NA,NA	NA	NA
chr3:133785094	108495	DEL	176	0.8731	0.4836	61	SRPRB(3.851e-05,1.05),TF(1.0745e-12,0.834)	TF(1.0745e-12,0.834)	NA	NA	NA	NA	NA	NA	NA	No	ID=3-133785494-133785502-G,3-133785633-133785642-C,3-133786222-133786240-A,3-133786368-133786376-G;MOTIFS=C,G,A;STRUC=<VC166598>	NA	No	0.048	Yes	NA,NA	NA	NA
chr3:133785279	108496	DEL	50	0.807	0.677	115	SRPRB(3.851e-05,1.05),TF(1.0745e-12,0.834)	TF(1.0745e-12,0.834)	NA	NA	NA	NA	NA	NA	NA	No	ID=3-133785494-133785502-G,3-133785633-133785642-C,3-133786222-133786240-A,3-133786368-133786376-G;MOTIFS=C,G,A;STRUC=<VC166598>	HPRC,HGSVC,1KG-ONT	No	0.113	Yes	NA,NA	NA	NA
chr3:133785281	108497	DEL	148	0.8633	0.5432	2	SRPRB(3.851e-05,1.05),TF(1.0745e-12,0.834)	TF(1.0745e-12,0.834)	NA	NA	NA	NA	NA	NA	NA	No	ID=3-133785494-133785502-G,3-133785633-133785642-C,3-133786222-133786240-A,3-133786368-133786376-G;MOTIFS=C,G,A;STRUC=<VC166598>	NA	No	0.034	No	NA,NA	NA	NA
chr3:133785283	108498	DEL	98	0.8242	0.6366	25	SRPRB(3.851e-05,1.05),TF(1.0745e-12,0.834)	TF(1.0745e-12,0.834)	NA	NA	NA	NA	NA	NA	NA	No	ID=3-133785494-133785502-G,3-133785633-133785642-C,3-133786222-133786240-A,3-133786368-133786376-G;MOTIFS=C,G,A;STRUC=<VC166598>	NA	No	0.119	Yes	NA,NA	NA	NA
chr3:133785300	108499	DEL	323	0.9791	0.1959	4	SRPRB(3.851e-05,1.05),TF(1.0745e-12,0.834)	TF(1.0745e-12,0.834)	NA	NA	NA	NA	NA	NA	NA	No	ID=3-133785494-133785502-G,3-133785633-133785642-C,3-133786222-133786240-A,3-133786368-133786376-G;MOTIFS=C,G,A;STRUC=<VC166598>	HPRC	No	0.028	Yes	NA,NA	NA	NA
chr3:133785358	108500	DEL	278	0.8814	0.4474	1	SRPRB(3.851e-05,1.05),TF(1.0745e-12,0.834)	TF(1.0745e-12,0.834)	NA	NA	NA	NA	NA	NA	NA	No	ID=3-133785494-133785502-G,3-133785633-133785642-C,3-133786222-133786240-A,3-133786368-133786376-G;MOTIFS=C,G,A;STRUC=<VC166598>	HPRC	No	0.031	No	NA,NA	NA	NA
chr3:133785380	108501	INS	127	0.8577	0.5445	62	SRPRB(3.851e-05,1.05),TF(1.0745e-12,0.834)	TF(1.0745e-12,0.834)	NA	NA	NA	NA	NA	NA	NA	No	ID=3-133785494-133785502-G,3-133785633-133785642-C,3-133786222-133786240-A,3-133786368-133786376-G;MOTIFS=C,G,A;STRUC=<VC166598>	HPRC,HGSVC,1KG-ONT	No	0.167	Yes	NA,NA	NA	NA
chr3:133785382	108502	INS	98	0.8828	0.4981	38	SRPRB(3.851e-05,1.05),TF(1.0745e-12,0.834)	TF(1.0745e-12,0.834)	NA	NA	NA	NA	NA	NA	NA	No	ID=3-133785494-133785502-G,3-133785633-133785642-C,3-133786222-133786240-A,3-133786368-133786376-G;MOTIFS=C,G,A;STRUC=<VC166598>	HPRC,HGSVC,1KG-ONT	No	0.167	Yes	NA,NA	NA	NA
chr3:133785382	108503	INS	196	0.8927	0.3799	9	SRPRB(3.851e-05,1.05),TF(1.0745e-12,0.834)	TF(1.0745e-12,0.834)	NA	NA	NA	NA	NA	NA	NA	No	ID=3-133785494-133785502-G,3-133785633-133785642-C,3-133786222-133786240-A,3-133786368-133786376-G;MOTIFS=C,G,A;STRUC=<VC166598>	NA	No	0.167	Yes	NA,NA	NA	NA
chr3:133785445	108504	INS	50	0.8594	0.5877	8	SRPRB(3.851e-05,1.05),TF(1.0745e-12,0.834)	TF(1.0745e-12,0.834)	NA	NA	NA	NA	NA	NA	NA	No	ID=3-133785494-133785502-G,3-133785633-133785642-C,3-133786222-133786240-A,3-133786368-133786376-G;MOTIFS=C,G,A;STRUC=<VC166598>	NA	No	0.034	Yes	NA,NA	NA	NA
chr3:133785456	108505	DEL	180	0.8205	0.6488	9	SRPRB(3.851e-05,1.05),TF(1.0745e-12,0.834)	TF(1.0745e-12,0.834)	NA	NA	NA	NA	NA	NA	NA	No	ID=3-133785494-133785502-G,3-133785633-133785642-C,3-133786222-133786240-A,3-133786368-133786376-G;MOTIFS=C,G,A;STRUC=<VC166598>	NA	No	0.032	No	NA,NA	NA	NA
chr3:133785591	108506	DEL	51	0.7993	0.6807	18	SRPRB(3.851e-05,1.05),TF(1.0745e-12,0.834)	TF(1.0745e-12,0.834)	NA	NA	NA	NA	NA	NA	NA	No	ID=3-133785494-133785502-G,3-133785633-133785642-C,3-133786222-133786240-A,3-133786368-133786376-G;MOTIFS=C,G,A;STRUC=<VC166598>	HPRC,HGSVC,1KG-ONT	No	0.081	No	NA,NA	NA	NA
chr3:133785604	108507	INS	228	0.864	0.5369	15	SRPRB(3.851e-05,1.05),TF(1.0745e-12,0.834)	TF(1.0745e-12,0.834)	NA	NA	NA	NA	NA	NA	NA	No	ID=3-133785494-133785502-G,3-133785633-133785642-C,3-133786222-133786240-A,3-133786368-133786376-G;MOTIFS=C,G,A;STRUC=<VC166598>	NA	No	0.034	Yes	NA,NA	NA	NA
chr3:133785620	108508	INS	327	0.8985	0.3792	1	SRPRB(3.851e-05,1.05),TF(1.0745e-12,0.834)	TF(1.0745e-12,0.834)	NA	NA	NA	NA	NA	NA	NA	No	ID=3-133785494-133785502-G,3-133785633-133785642-C,3-133786222-133786240-A,3-133786368-133786376-G;MOTIFS=C,G,A;STRUC=<VC166598>	NA	No	0.034	No	NA,NA	NA	NA
chr3:133884802	108509	INS	90	0.8967	0.3804	2	RAB6B(0.9991,0.403)	NA	NA	NA	NA	NA	NA	NA	NA	No	NA	HPRC	No	0.745	Yes	NA,NA	NA	NA
chr3:133884911	108510	INS	94	0.8763	0.4597	4	RAB6B(0.9991,0.403)	NA	NA	NA	NA	NA	NA	NA	NA	No	NA	HPRC	No	0.745	Yes	NA,NA	NA	NA
chr3:133885062	108511	INS	155	0.8698	0.4861	29	RAB6B(0.9991,0.403)	NA	NA	NA	NA	NA	NA	NA	NA	No	NA	HPRC,HGSVC,1KG-ONT	Yes	2.413	Yes	NA,NA	NA	NA
chr3:133885144	108512	DEL	61	0.8795	0.4069	1	RAB6B(0.9991,0.403)	NA	NA	NA	NA	NA	NA	NA	NA	No	NA	NA	No	5.481	No	NA,NA	NA	NA
chr3:133944525	108513	DEL	94	0.9238	0.2776	1	SLCO2A1(1.5976e-17,1.036)	SLCO2A1(1.5976e-17,1.036)	NA	NA	NA	NA	NA	NA	enhancer	No	NA	NA	Yes	5.833	No	NA,NA	NA	NA
chr3:133959903	108514	INS	294	0.884	0.4743	1	SLCO2A1(1.5976e-17,1.036)	SLCO2A1(1.5976e-17,1.036)	NA	NA	NA	NA	NA	NA	NA	No	NA	NA	Yes	0.692	No	NA,NA	NA	NA
chr3:133967800	108516	DEL	56	0.8878	0.3973	1	SLCO2A1(1.5976e-17,1.036)	SLCO2A1(1.5976e-17,1.036)	NA	NA	NA	NA	NA	NA	NA	No	ID=3-133967997-133968006-CA;MOTIFS=CA;STRUC=(CA)n	NA	No	1.484	No	NA,NA	NA	NA
chr3:133967808	108517	DEL	100	0.8518	0.5448	236	SLCO2A1(1.5976e-17,1.036)	SLCO2A1(1.5976e-17,1.036)	NA	NA	NA	NA	NA	NA	NA	No	ID=3-133967997-133968006-CA;MOTIFS=CA;STRUC=(CA)n	HPRC,HGSVC,1KG-ONT	No	2.733	Yes	NA,NA	NA	NA
chr3:134020887	108518	DEL	115	0.9265	0.2882	3	SLCO2A1(1.5976e-17,1.036)	SLCO2A1(1.5976e-17,1.036)	NA	NA	NA	NA	NA	NA	NA	No	NA	NA	No	1.209	Yes	NA,NA	NA	NA
chr3:134047591	108519	INS	62	0.8859	0.4626	31	SLCO2A1(1.5976e-17,1.036)	SLCO2A1(1.5976e-17,1.036)	NA	NA	NA	NA	NA	NA	NA	No	NA	1KG-ONT	Yes	1.616	Yes	NA,NA	NA	NA
chr3:134051552	108520	INS	89	0.8587	0.5369	1	SLCO2A1(1.5976e-17,1.036)	SLCO2A1(1.5976e-17,1.036)	NA	NA	NA	NA	NA	NA	NA	No	ID=3-134051420-134051433-TTTC,3-134051432-134051453-TCTT,3-134051451-134051516-TTTC,3-134051512-134051521-TTC,3-134051523-134051537-TTTC,3-134051540-134051552-TC,3-134051552-134051578-CCTTT,3-134051574-134051593-TTTCT;MOTIFS=TCTT,TC,TTC,TTTC,CCTTT,TTTCT;STRUC=<VC166616>	1KG-ONT	No	1.616	No	NA,NA	NA	NA
chr3:134051574	108521	INS	55	0.8702	0.4852	6	SLCO2A1(1.5976e-17,1.036)	SLCO2A1(1.5976e-17,1.036)	NA	NA	NA	NA	NA	NA	NA	No	ID=3-134051420-134051433-TTTC,3-134051432-134051453-TCTT,3-134051451-134051516-TTTC,3-134051512-134051521-TTC,3-134051523-134051537-TTTC,3-134051540-134051552-TC,3-134051552-134051578-CCTTT,3-134051574-134051593-TTTCT;MOTIFS=TCTT,TC,TTC,TTTC,CCTTT,TTTCT;STRUC=<VC166616>	1KG-ONT	No	1.616	Yes	NA,NA	NA	NA
chr3:134051580	108524	INS	69	0.9147	0.3716	2	SLCO2A1(1.5976e-17,1.036)	SLCO2A1(1.5976e-17,1.036)	NA	NA	NA	NA	NA	NA	NA	No	ID=3-134051420-134051433-TTTC,3-134051432-134051453-TCTT,3-134051451-134051516-TTTC,3-134051512-134051521-TTC,3-134051523-134051537-TTTC,3-134051540-134051552-TC,3-134051552-134051578-CCTTT,3-134051574-134051593-TTTCT;MOTIFS=TCTT,TC,TTC,TTTC,CCTTT,TTTCT;STRUC=<VC166616>	1KG-ONT	No	1.616	Yes	NA,NA	NA	NA
chr3:134051580	108523	INS	64	0.8748	0.4535	12	SLCO2A1(1.5976e-17,1.036)	SLCO2A1(1.5976e-17,1.036)	NA	NA	NA	NA	NA	NA	NA	No	ID=3-134051420-134051433-TTTC,3-134051432-134051453-TCTT,3-134051451-134051516-TTTC,3-134051512-134051521-TTC,3-134051523-134051537-TTTC,3-134051540-134051552-TC,3-134051552-134051578-CCTTT,3-134051574-134051593-TTTCT;MOTIFS=TCTT,TC,TTC,TTTC,CCTTT,TTTCT;STRUC=<VC166616>	1KG-ONT	No	1.616	Yes	NA,NA	NA	NA
chr3:134051580	108522	INS	59	0.8841	0.4237	10	SLCO2A1(1.5976e-17,1.036)	SLCO2A1(1.5976e-17,1.036)	NA	NA	NA	NA	NA	NA	NA	No	ID=3-134051420-134051433-TTTC,3-134051432-134051453-TCTT,3-134051451-134051516-TTTC,3-134051512-134051521-TTC,3-134051523-134051537-TTTC,3-134051540-134051552-TC,3-134051552-134051578-CCTTT,3-134051574-134051593-TTTCT;MOTIFS=TCTT,TC,TTC,TTTC,CCTTT,TTTCT;STRUC=<VC166616>	1KG-ONT	No	1.616	Yes	NA,NA	NA	NA
chr3:134058456	108525	INS	58	0.9866	0.0578	1070	NA	NA	NA	NA	NA	NA	NA	NA	NA	No	NA	HPRC,HGSVC,1KG-ONT	Yes	2.416	Yes	NA,NA	NA	NA
chr3:134058456	108526	INS	59	0.8493	0.5533	81	NA	NA	NA	NA	NA	NA	NA	NA	NA	No	NA	HPRC,HGSVC,1KG-ONT	Yes	2.416	Yes	NA,NA	NA	NA
chr3:134063794	108527	INS	60	0.8975	0.3596	3	NA	NA	NA	NA	NA	NA	NA	NA	NA	No	ID=3-134063799-134063806-A,3-134063803-134063877-AAAG,3-134063872-134063878-AAG,3-134063875-134063890-AAGA,3-134063894-134063921-GAAG,3-134063918-134063933-GAAA,3-134063928-134063934-AAG,3-134063950-134063981-GAAA,3-134063978-134063997-GAAG,3-134063994-134064016-GAAA,3-134064025-134064042-AAAGA;MOTIFS=A,AAAGA,AAAG,AAG,GAAG,GAAA,AAGA;STRUC=<VC166618>	HPRC,HGSVC,1KG-ONT	No	1.616	Yes	NA,NA	NA	NA
chr3:134063802	108528	INS	56	0.8613	0.5297	6	NA	NA	NA	NA	NA	NA	NA	NA	NA	No	ID=3-134063799-134063806-A,3-134063803-134063877-AAAG,3-134063872-134063878-AAG,3-134063875-134063890-AAGA,3-134063894-134063921-GAAG,3-134063918-134063933-GAAA,3-134063928-134063934-AAG,3-134063950-134063981-GAAA,3-134063978-134063997-GAAG,3-134063994-134064016-GAAA,3-134064025-134064042-AAAGA;MOTIFS=A,AAAGA,AAAG,AAG,GAAG,GAAA,AAGA;STRUC=<VC166618>	HPRC,HGSVC,1KG-ONT	Yes	1.616	No	NA,NA	NA	NA
chr3:134063824	108529	DEL	51	0.813	0.6612	15	NA	NA	NA	NA	NA	NA	NA	NA	NA	No	ID=3-134063799-134063806-A,3-134063803-134063877-AAAG,3-134063872-134063878-AAG,3-134063875-134063890-AAGA,3-134063894-134063921-GAAG,3-134063918-134063933-GAAA,3-134063928-134063934-AAG,3-134063950-134063981-GAAA,3-134063978-134063997-GAAG,3-134063994-134064016-GAAA,3-134064025-134064042-AAAGA;MOTIFS=A,AAAGA,AAAG,AAG,GAAG,GAAA,AAGA;STRUC=<VC166618>	NA	Yes	1.936	Yes	NA,NA	NA	NA
chr3:134063875	108530	INS	53	0.8412	0.6341	80	NA	NA	NA	NA	NA	NA	NA	NA	NA	No	ID=3-134063799-134063806-A,3-134063803-134063877-AAAG,3-134063872-134063878-AAG,3-134063875-134063890-AAGA,3-134063894-134063921-GAAG,3-134063918-134063933-GAAA,3-134063928-134063934-AAG,3-134063950-134063981-GAAA,3-134063978-134063997-GAAG,3-134063994-134064016-GAAA,3-134064025-134064042-AAAGA;MOTIFS=A,AAAGA,AAAG,AAG,GAAG,GAAA,AAGA;STRUC=<VC166618>	HPRC,HGSVC,1KG-ONT	Yes	1.616	Yes	NA,NA	NA	NA
chr3:134063875	108531	INS	58	0.8942	0.3719	13	NA	NA	NA	NA	NA	NA	NA	NA	NA	No	ID=3-134063799-134063806-A,3-134063803-134063877-AAAG,3-134063872-134063878-AAG,3-134063875-134063890-AAGA,3-134063894-134063921-GAAG,3-134063918-134063933-GAAA,3-134063928-134063934-AAG,3-134063950-134063981-GAAA,3-134063978-134063997-GAAG,3-134063994-134064016-GAAA,3-134064025-134064042-AAAGA;MOTIFS=A,AAAGA,AAAG,AAG,GAAG,GAAA,AAGA;STRUC=<VC166618>	HPRC,HGSVC,1KG-ONT	Yes	1.616	No	NA,NA	NA	NA
chr3:134063875	108532	INS	53	0.8695	0.4954	2	NA	NA	NA	NA	NA	NA	NA	NA	NA	No	ID=3-134063799-134063806-A,3-134063803-134063877-AAAG,3-134063872-134063878-AAG,3-134063875-134063890-AAGA,3-134063894-134063921-GAAG,3-134063918-134063933-GAAA,3-134063928-134063934-AAG,3-134063950-134063981-GAAA,3-134063978-134063997-GAAG,3-134063994-134064016-GAAA,3-134064025-134064042-AAAGA;MOTIFS=A,AAAGA,AAAG,AAG,GAAG,GAAA,AAGA;STRUC=<VC166618>	HPRC,HGSVC,1KG-ONT	Yes	1.616	No	NA,NA	NA	NA
chr3:134063875	108533	INS	57	0.9178	0.2989	35	NA	NA	NA	NA	NA	NA	NA	NA	NA	No	ID=3-134063799-134063806-A,3-134063803-134063877-AAAG,3-134063872-134063878-AAG,3-134063875-134063890-AAGA,3-134063894-134063921-GAAG,3-134063918-134063933-GAAA,3-134063928-134063934-AAG,3-134063950-134063981-GAAA,3-134063978-134063997-GAAG,3-134063994-134064016-GAAA,3-134064025-134064042-AAAGA;MOTIFS=A,AAAGA,AAAG,AAG,GAAG,GAAA,AAGA;STRUC=<VC166618>	HPRC,HGSVC,1KG-ONT	Yes	1.616	Yes	NA,NA	NA	NA
chr3:134063875	108534	INS	61	0.8498	0.6074	36	NA	NA	NA	NA	NA	NA	NA	NA	NA	No	ID=3-134063799-134063806-A,3-134063803-134063877-AAAG,3-134063872-134063878-AAG,3-134063875-134063890-AAGA,3-134063894-134063921-GAAG,3-134063918-134063933-GAAA,3-134063928-134063934-AAG,3-134063950-134063981-GAAA,3-134063978-134063997-GAAG,3-134063994-134064016-GAAA,3-134064025-134064042-AAAGA;MOTIFS=A,AAAGA,AAAG,AAG,GAAG,GAAA,AAGA;STRUC=<VC166618>	HPRC,HGSVC,1KG-ONT	Yes	1.616	Yes	NA,NA	NA	NA
chr3:134063876	108535	INS	88	0.8955	0.3792	2	NA	NA	NA	NA	NA	NA	NA	NA	NA	No	ID=3-134063799-134063806-A,3-134063803-134063877-AAAG,3-134063872-134063878-AAG,3-134063875-134063890-AAGA,3-134063894-134063921-GAAG,3-134063918-134063933-GAAA,3-134063928-134063934-AAG,3-134063950-134063981-GAAA,3-134063978-134063997-GAAG,3-134063994-134064016-GAAA,3-134064025-134064042-AAAGA;MOTIFS=A,AAAGA,AAAG,AAG,GAAG,GAAA,AAGA;STRUC=<VC166618>	HPRC,HGSVC	Yes	1.616	No	NA,NA	NA	NA
chr3:134063880	108536	INS	56	0.8478	0.578	3	NA	NA	NA	NA	NA	NA	NA	NA	NA	No	ID=3-134063799-134063806-A,3-134063803-134063877-AAAG,3-134063872-134063878-AAG,3-134063875-134063890-AAGA,3-134063894-134063921-GAAG,3-134063918-134063933-GAAA,3-134063928-134063934-AAG,3-134063950-134063981-GAAA,3-134063978-134063997-GAAG,3-134063994-134064016-GAAA,3-134064025-134064042-AAAGA;MOTIFS=A,AAAGA,AAAG,AAG,GAAG,GAAA,AAGA;STRUC=<VC166618>	HPRC,HGSVC,1KG-ONT	Yes	1.616	No	NA,NA	NA	NA
chr3:134063882	108539	INS	70	0.906	0.5549	28	NA	NA	NA	NA	NA	NA	NA	NA	NA	No	ID=3-134063799-134063806-A,3-134063803-134063877-AAAG,3-134063872-134063878-AAG,3-134063875-134063890-AAGA,3-134063894-134063921-GAAG,3-134063918-134063933-GAAA,3-134063928-134063934-AAG,3-134063950-134063981-GAAA,3-134063978-134063997-GAAG,3-134063994-134064016-GAAA,3-134064025-134064042-AAAGA;MOTIFS=A,AAAGA,AAAG,AAG,GAAG,GAAA,AAGA;STRUC=<VC166618>	HPRC,HGSVC,1KG-ONT	Yes	1.616	Yes	NA,NA	NA	NA
chr3:134063882	108541	INS	78	0.8602	0.5227	4	NA	NA	NA	NA	NA	NA	NA	NA	NA	No	ID=3-134063799-134063806-A,3-134063803-134063877-AAAG,3-134063872-134063878-AAG,3-134063875-134063890-AAGA,3-134063894-134063921-GAAG,3-134063918-134063933-GAAA,3-134063928-134063934-AAG,3-134063950-134063981-GAAA,3-134063978-134063997-GAAG,3-134063994-134064016-GAAA,3-134064025-134064042-AAAGA;MOTIFS=A,AAAGA,AAAG,AAG,GAAG,GAAA,AAGA;STRUC=<VC166618>	HPRC,HGSVC	Yes	1.616	No	NA,NA	NA	NA
chr3:134063882	108540	INS	74	0.8138	0.6766	15	NA	NA	NA	NA	NA	NA	NA	NA	NA	No	ID=3-134063799-134063806-A,3-134063803-134063877-AAAG,3-134063872-134063878-AAG,3-134063875-134063890-AAGA,3-134063894-134063921-GAAG,3-134063918-134063933-GAAA,3-134063928-134063934-AAG,3-134063950-134063981-GAAA,3-134063978-134063997-GAAG,3-134063994-134064016-GAAA,3-134064025-134064042-AAAGA;MOTIFS=A,AAAGA,AAAG,AAG,GAAG,GAAA,AAGA;STRUC=<VC166618>	HPRC,HGSVC,1KG-ONT	Yes	1.616	Yes	NA,NA	NA	NA
chr3:134063882	108538	INS	66	0.8266	0.6349	33	NA	NA	NA	NA	NA	NA	NA	NA	NA	No	ID=3-134063799-134063806-A,3-134063803-134063877-AAAG,3-134063872-134063878-AAG,3-134063875-134063890-AAGA,3-134063894-134063921-GAAG,3-134063918-134063933-GAAA,3-134063928-134063934-AAG,3-134063950-134063981-GAAA,3-134063978-134063997-GAAG,3-134063994-134064016-GAAA,3-134064025-134064042-AAAGA;MOTIFS=A,AAAGA,AAAG,AAG,GAAG,GAAA,AAGA;STRUC=<VC166618>	HPRC,HGSVC,1KG-ONT	Yes	1.616	Yes	NA,NA	NA	NA
chr3:134063882	108537	INS	62	0.8821	0.4593	20	NA	NA	NA	NA	NA	NA	NA	NA	NA	No	ID=3-134063799-134063806-A,3-134063803-134063877-AAAG,3-134063872-134063878-AAG,3-134063875-134063890-AAGA,3-134063894-134063921-GAAG,3-134063918-134063933-GAAA,3-134063928-134063934-AAG,3-134063950-134063981-GAAA,3-134063978-134063997-GAAG,3-134063994-134064016-GAAA,3-134064025-134064042-AAAGA;MOTIFS=A,AAAGA,AAAG,AAG,GAAG,GAAA,AAGA;STRUC=<VC166618>	HPRC,HGSVC,1KG-ONT	Yes	1.616	Yes	NA,NA	NA	NA
chr3:134063890	108542	INS	81	0.8146	0.6711	3	NA	NA	NA	NA	NA	NA	NA	NA	NA	No	ID=3-134063799-134063806-A,3-134063803-134063877-AAAG,3-134063872-134063878-AAG,3-134063875-134063890-AAGA,3-134063894-134063921-GAAG,3-134063918-134063933-GAAA,3-134063928-134063934-AAG,3-134063950-134063981-GAAA,3-134063978-134063997-GAAG,3-134063994-134064016-GAAA,3-134064025-134064042-AAAGA;MOTIFS=A,AAAGA,AAAG,AAG,GAAG,GAAA,AAGA;STRUC=<VC166618>	HPRC,HGSVC	Yes	1.616	No	NA,NA	NA	NA
chr3:134063895	108543	INS	65	0.9187	0.3074	5	NA	NA	NA	NA	NA	NA	NA	NA	NA	No	ID=3-134063799-134063806-A,3-134063803-134063877-AAAG,3-134063872-134063878-AAG,3-134063875-134063890-AAGA,3-134063894-134063921-GAAG,3-134063918-134063933-GAAA,3-134063928-134063934-AAG,3-134063950-134063981-GAAA,3-134063978-134063997-GAAG,3-134063994-134064016-GAAA,3-134064025-134064042-AAAGA;MOTIFS=A,AAAGA,AAAG,AAG,GAAG,GAAA,AAGA;STRUC=<VC166618>	HPRC,HGSVC,1KG-ONT	Yes	1.616	Yes	NA,NA	NA	NA
chr3:134063962	108544	INS	111	0.8647	0.6113	1	NA	NA	NA	NA	NA	NA	NA	NA	NA	No	ID=3-134063799-134063806-A,3-134063803-134063877-AAAG,3-134063872-134063878-AAG,3-134063875-134063890-AAGA,3-134063894-134063921-GAAG,3-134063918-134063933-GAAA,3-134063928-134063934-AAG,3-134063950-134063981-GAAA,3-134063978-134063997-GAAG,3-134063994-134064016-GAAA,3-134064025-134064042-AAAGA;MOTIFS=A,AAAGA,AAAG,AAG,GAAG,GAAA,AAGA;STRUC=<VC166618>	NA	Yes	5.372	No	NA,NA	NA	NA
chr3:134113561	108545	INS	279	0.9071	0.3915	13	RYK(0.9948,0.457)	NA	NA	NA	NA	NA	NA	NA	NA	No	NA	HPRC,HGSVC,1KG-ONT	Yes	3.322	Yes	NA,NA	NA	NA
chr3:134130914	108546	DEL	58	0.9581	0.1895	248	RYK(0.9948,0.457)	NA	NA	NA	NA	NA	NA	NA	NA	No	ID=3-134131005-134131015-AGA,3-134131010-134131024-AAGA;MOTIFS=AGA,AAGA;STRUC=<VC166626>	HPRC,HGSVC,1KG-ONT	Yes	3.017	Yes	NA,NA	NA	NA
chr3:134161747	108547	DEL	171	0.833	0.6055	22	RYK(0.9948,0.457)	NA	NA	NA	NA	NA	NA	NA	NA	No	NA	HGSVC,1KG-ONT	Yes	3.148	Yes	NA,NA	NA	NA
chr3:134179003	108548	DEL	70	0.8884	0.4497	4	RYK(0.9948,0.457)	NA	NA	NA	NA	NA	NA	NA	NA	No	NA	NA	Yes	4.348	Yes	NA,NA	NA	NA
chr3:134191695	108549	INS	324	0.9096	0.3478	2	RYK(0.9948,0.457)	NA	NA	NA	NA	NA	NA	NA	NA	No	NA	NA	Yes	7.187	No	NA,NA	NA	NA
chr3:134192441	108550	INS	545	0.8335	0.6434	10	RYK(0.9948,0.457)	NA	NA	NA	NA	NA	NA	NA	NA	No	NA	HPRC,HGSVC,1KG-ONT	Yes	2.387	Yes	NA,NA	NA	NA
chr3:134199969	108551	INS	64	0.8248	0.6395	15	RYK(0.9948,0.457)	NA	NA	NA	NA	NA	NA	NA	NA	No	NA	NA	No	0.692	No	NA,NA	NA	NA
chr3:134224640	108552	DEL	53	0.8334	0.5977	4	RYK(0.9948,0.457)	NA	NA	NA	NA	NA	NA	NA	enhancer	No	NA	HGSVC,1KG-ONT	Yes	0.452	Yes	NA,NA	NA	NA
chr3:134280725	108553	DEL	444	0.8086	0.6797	1	NA	NA	NA	NA	NA	NA	NA	NA	NA	No	NA	NA	No	0.732	No	NA,NA	NA	NA
chr3:134292207	108554	DEL	82	0.7989	0.684	96	NA	NA	NA	NA	NA	NA	NA	NA	enhancer	No	ID=3-134292204-134292214-AT;MOTIFS=AT;STRUC=<TR2493184>,ID=3-134292217-134292226-TA,3-134292207-134292371-TATATATGTGTATATATATGTGTGTGTGTATATATGTGTGTATATATATGTGTGTATATATGTATATATATATGTGTGTTTG,3-134292247-134292256-TA,3-134292269-134292280-TA,3-134292299-134292308-TA,3-134292307-134292318-TG,3-134292329-134292338-TA,3-134292351-134292362-TA,3-134292381-134292390-TA,3-134292389-134292400-TG,3-134292419-134292428-TA,3-134292457-134292482-TGTATATA,3-134292475-134292484-TA,3-134292483-134292658-TGTGTATATATACATATATAATATATATGTATATATG,3-134292545-134292557-TATG,3-134292718-134292727-AT,3-134292727-134292737-AT;MOTIFS=TGTGTATATATACATATATAATATATATGTATATATG,TG,TA,AT,TATATATGTGTATATATATGTGTGTGTGTATATATGTGTGTATATATATGTGTGTATATATGTATATATATATGTGTGTTTG,TGTATATA,TATG;STRUC=<VC166642>,ID=3-134292225-134292236-TG;MOTIFS=TG;STRUC=<TR2493185>	HPRC,HGSVC,1KG-ONT	No	2.427	Yes	NA,NA	NA	NA
chr3:134292217	108555	INS	163	0.8587	0.5128	11	NA	NA	NA	NA	NA	NA	NA	NA	enhancer	No	ID=3-134292217-134292226-TA,3-134292207-134292371-TATATATGTGTATATATATGTGTGTGTGTATATATGTGTGTATATATATGTGTGTATATATGTATATATATATGTGTGTTTG,3-134292247-134292256-TA,3-134292269-134292280-TA,3-134292299-134292308-TA,3-134292307-134292318-TG,3-134292329-134292338-TA,3-134292351-134292362-TA,3-134292381-134292390-TA,3-134292389-134292400-TG,3-134292419-134292428-TA,3-134292457-134292482-TGTATATA,3-134292475-134292484-TA,3-134292483-134292658-TGTGTATATATACATATATAATATATATGTATATATG,3-134292545-134292557-TATG,3-134292718-134292727-AT,3-134292727-134292737-AT;MOTIFS=TGTGTATATATACATATATAATATATATGTATATATG,TG,TA,AT,TATATATGTGTATATATATGTGTGTGTGTATATATGTGTGTATATATATGTGTGTATATATGTATATATATATGTGTGTTTG,TGTATATA,TATG;STRUC=<VC166642>	HGSVC,1KG-ONT	No	3.803	Yes	NA,NA	NA	NA
chr3:134292319	108556	INS	80	0.8593	0.5114	13	NA	NA	NA	NA	NA	NA	NA	NA	NA	No	ID=3-134292217-134292226-TA,3-134292207-134292371-TATATATGTGTATATATATGTGTGTGTGTATATATGTGTGTATATATATGTGTGTATATATGTATATATATATGTGTGTTTG,3-134292247-134292256-TA,3-134292269-134292280-TA,3-134292299-134292308-TA,3-134292307-134292318-TG,3-134292329-134292338-TA,3-134292351-134292362-TA,3-134292381-134292390-TA,3-134292389-134292400-TG,3-134292419-134292428-TA,3-134292457-134292482-TGTATATA,3-134292475-134292484-TA,3-134292483-134292658-TGTGTATATATACATATATAATATATATGTATATATG,3-134292545-134292557-TATG,3-134292718-134292727-AT,3-134292727-134292737-AT;MOTIFS=TGTGTATATATACATATATAATATATATGTATATATG,TG,TA,AT,TATATATGTGTATATATATGTGTGTGTGTATATATGTGTGTATATATATGTGTGTATATATGTATATATATATGTGTGTTTG,TGTATATA,TATG;STRUC=<VC166642>	HPRC,1KG-ONT	No	0.44	Yes	NA,NA	NA	NA
chr3:134292404	108557	INS	150	0.8062	0.6867	9	NA	NA	NA	NA	NA	NA	NA	NA	NA	No	ID=3-134292217-134292226-TA,3-134292207-134292371-TATATATGTGTATATATATGTGTGTGTGTATATATGTGTGTATATATATGTGTGTATATATGTATATATATATGTGTGTTTG,3-134292247-134292256-TA,3-134292269-134292280-TA,3-134292299-134292308-TA,3-134292307-134292318-TG,3-134292329-134292338-TA,3-134292351-134292362-TA,3-134292381-134292390-TA,3-134292389-134292400-TG,3-134292419-134292428-TA,3-134292457-134292482-TGTATATA,3-134292475-134292484-TA,3-134292483-134292658-TGTGTATATATACATATATAATATATATGTATATATG,3-134292545-134292557-TATG,3-134292718-134292727-AT,3-134292727-134292737-AT;MOTIFS=TGTGTATATATACATATATAATATATATGTATATATG,TG,TA,AT,TATATATGTGTATATATATGTGTGTGTGTATATATGTGTGTATATATATGTGTGTATATATGTATATATATATGTGTGTTTG,TGTATATA,TATG;STRUC=<VC166642>	HGSVC,1KG-ONT	No	0.167	No	NA,NA	NA	NA
chr3:134292406	108558	DEL	56	0.8387	0.6041	26	NA	NA	NA	NA	NA	NA	NA	NA	NA	No	ID=3-134292217-134292226-TA,3-134292207-134292371-TATATATGTGTATATATATGTGTGTGTGTATATATGTGTGTATATATATGTGTGTATATATGTATATATATATGTGTGTTTG,3-134292247-134292256-TA,3-134292269-134292280-TA,3-134292299-134292308-TA,3-134292307-134292318-TG,3-134292329-134292338-TA,3-134292351-134292362-TA,3-134292381-134292390-TA,3-134292389-134292400-TG,3-134292419-134292428-TA,3-134292457-134292482-TGTATATA,3-134292475-134292484-TA,3-134292483-134292658-TGTGTATATATACATATATAATATATATGTATATATG,3-134292545-134292557-TATG,3-134292718-134292727-AT,3-134292727-134292737-AT;MOTIFS=TGTGTATATATACATATATAATATATATGTATATATG,TG,TA,AT,TATATATGTGTATATATATGTGTGTGTGTATATATGTGTGTATATATATGTGTGTATATATGTATATATATATGTGTGTTTG,TGTATATA,TATG;STRUC=<VC166642>	HPRC,HGSVC,1KG-ONT	No	0.018	Yes	NA,NA	NA	NA
chr3:134292465	108559	INS	204	0.9393	0.2503	6	NA	NA	NA	NA	NA	NA	NA	NA	NA	No	ID=3-134292217-134292226-TA,3-134292207-134292371-TATATATGTGTATATATATGTGTGTGTGTATATATGTGTGTATATATATGTGTGTATATATGTATATATATATGTGTGTTTG,3-134292247-134292256-TA,3-134292269-134292280-TA,3-134292299-134292308-TA,3-134292307-134292318-TG,3-134292329-134292338-TA,3-134292351-134292362-TA,3-134292381-134292390-TA,3-134292389-134292400-TG,3-134292419-134292428-TA,3-134292457-134292482-TGTATATA,3-134292475-134292484-TA,3-134292483-134292658-TGTGTATATATACATATATAATATATATGTATATATG,3-134292545-134292557-TATG,3-134292718-134292727-AT,3-134292727-134292737-AT;MOTIFS=TGTGTATATATACATATATAATATATATGTATATATG,TG,TA,AT,TATATATGTGTATATATATGTGTGTGTGTATATATGTGTGTATATATATGTGTGTATATATGTATATATATATGTGTGTTTG,TGTATATA,TATG;STRUC=<VC166642>	HPRC,HGSVC,1KG-ONT	No	0.167	Yes	NA,NA	NA	NA
chr3:134292483	108560	DEL	74	0.8679	0.4822	117	NA	NA	NA	NA	NA	NA	NA	NA	NA	No	ID=3-134292217-134292226-TA,3-134292207-134292371-TATATATGTGTATATATATGTGTGTGTGTATATATGTGTGTATATATATGTGTGTATATATGTATATATATATGTGTGTTTG,3-134292247-134292256-TA,3-134292269-134292280-TA,3-134292299-134292308-TA,3-134292307-134292318-TG,3-134292329-134292338-TA,3-134292351-134292362-TA,3-134292381-134292390-TA,3-134292389-134292400-TG,3-134292419-134292428-TA,3-134292457-134292482-TGTATATA,3-134292475-134292484-TA,3-134292483-134292658-TGTGTATATATACATATATAATATATATGTATATATG,3-134292545-134292557-TATG,3-134292718-134292727-AT,3-134292727-134292737-AT;MOTIFS=TGTGTATATATACATATATAATATATATGTATATATG,TG,TA,AT,TATATATGTGTATATATATGTGTGTGTGTATATATGTGTGTATATATATGTGTGTATATATGTATATATATATGTGTGTTTG,TGTATATA,TATG;STRUC=<VC166642>	HPRC,HGSVC,1KG-ONT	Yes	0.003	Yes	NA,NA	NA	NA
chr3:134292494	108561	DEL	83	0.8816	0.4169	6	NA	NA	NA	NA	NA	NA	NA	NA	NA	No	ID=3-134292217-134292226-TA,3-134292207-134292371-TATATATGTGTATATATATGTGTGTGTGTATATATGTGTGTATATATATGTGTGTATATATGTATATATATATGTGTGTTTG,3-134292247-134292256-TA,3-134292269-134292280-TA,3-134292299-134292308-TA,3-134292307-134292318-TG,3-134292329-134292338-TA,3-134292351-134292362-TA,3-134292381-134292390-TA,3-134292389-134292400-TG,3-134292419-134292428-TA,3-134292457-134292482-TGTATATA,3-134292475-134292484-TA,3-134292483-134292658-TGTGTATATATACATATATAATATATATGTATATATG,3-134292545-134292557-TATG,3-134292718-134292727-AT,3-134292727-134292737-AT;MOTIFS=TGTGTATATATACATATATAATATATATGTATATATG,TG,TA,AT,TATATATGTGTATATATATGTGTGTGTGTATATATGTGTGTATATATATGTGTGTATATATGTATATATATATGTGTGTTTG,TGTATATA,TATG;STRUC=<VC166642>	HPRC,HGSVC,1KG-ONT	Yes	0.003	No	NA,NA	NA	NA
chr3:134292508	108562	DEL	78	0.8965	0.3693	1	NA	NA	NA	NA	NA	NA	NA	NA	NA	No	ID=3-134292217-134292226-TA,3-134292207-134292371-TATATATGTGTATATATATGTGTGTGTGTATATATGTGTGTATATATATGTGTGTATATATGTATATATATATGTGTGTTTG,3-134292247-134292256-TA,3-134292269-134292280-TA,3-134292299-134292308-TA,3-134292307-134292318-TG,3-134292329-134292338-TA,3-134292351-134292362-TA,3-134292381-134292390-TA,3-134292389-134292400-TG,3-134292419-134292428-TA,3-134292457-134292482-TGTATATA,3-134292475-134292484-TA,3-134292483-134292658-TGTGTATATATACATATATAATATATATGTATATATG,3-134292545-134292557-TATG,3-134292718-134292727-AT,3-134292727-134292737-AT;MOTIFS=TGTGTATATATACATATATAATATATATGTATATATG,TG,TA,AT,TATATATGTGTATATATATGTGTGTGTGTATATATGTGTGTATATATATGTGTGTATATATGTATATATATATGTGTGTTTG,TGTATATA,TATG;STRUC=<VC166642>	HPRC,HGSVC,1KG-ONT	Yes	0.003	No	NA,NA	NA	NA
chr3:134292514	108563	DEL	148	0.8311	0.6378	6	NA	NA	NA	NA	NA	NA	NA	NA	NA	No	ID=3-134292217-134292226-TA,3-134292207-134292371-TATATATGTGTATATATATGTGTGTGTGTATATATGTGTGTATATATATGTGTGTATATATGTATATATATATGTGTGTTTG,3-134292247-134292256-TA,3-134292269-134292280-TA,3-134292299-134292308-TA,3-134292307-134292318-TG,3-134292329-134292338-TA,3-134292351-134292362-TA,3-134292381-134292390-TA,3-134292389-134292400-TG,3-134292419-134292428-TA,3-134292457-134292482-TGTATATA,3-134292475-134292484-TA,3-134292483-134292658-TGTGTATATATACATATATAATATATATGTATATATG,3-134292545-134292557-TATG,3-134292718-134292727-AT,3-134292727-134292737-AT;MOTIFS=TGTGTATATATACATATATAATATATATGTATATATG,TG,TA,AT,TATATATGTGTATATATATGTGTGTGTGTATATATGTGTGTATATATATGTGTGTATATATGTATATATATATGTGTGTTTG,TGTATATA,TATG;STRUC=<VC166642>	HPRC,HGSVC	Yes	0.016	Yes	NA,NA	NA	NA
chr3:134292523	108564	DEL	54	0.8155	0.6664	105	NA	NA	NA	NA	NA	NA	NA	NA	NA	No	ID=3-134292217-134292226-TA,3-134292207-134292371-TATATATGTGTATATATATGTGTGTGTGTATATATGTGTGTATATATATGTGTGTATATATGTATATATATATGTGTGTTTG,3-134292247-134292256-TA,3-134292269-134292280-TA,3-134292299-134292308-TA,3-134292307-134292318-TG,3-134292329-134292338-TA,3-134292351-134292362-TA,3-134292381-134292390-TA,3-134292389-134292400-TG,3-134292419-134292428-TA,3-134292457-134292482-TGTATATA,3-134292475-134292484-TA,3-134292483-134292658-TGTGTATATATACATATATAATATATATGTATATATG,3-134292545-134292557-TATG,3-134292718-134292727-AT,3-134292727-134292737-AT;MOTIFS=TGTGTATATATACATATATAATATATATGTATATATG,TG,TA,AT,TATATATGTGTATATATATGTGTGTGTGTATATATGTGTGTATATATATGTGTGTATATATGTATATATATATGTGTGTTTG,TGTATATA,TATG;STRUC=<VC166642>	HPRC,HGSVC,1KG-ONT	No	0.003	Yes	NA,NA	NA	NA
chr3:134292524	108565	INS	164	0.8402	0.5805	156	NA	NA	NA	NA	NA	NA	NA	NA	NA	No	ID=3-134292217-134292226-TA,3-134292207-134292371-TATATATGTGTATATATATGTGTGTGTGTATATATGTGTGTATATATATGTGTGTATATATGTATATATATATGTGTGTTTG,3-134292247-134292256-TA,3-134292269-134292280-TA,3-134292299-134292308-TA,3-134292307-134292318-TG,3-134292329-134292338-TA,3-134292351-134292362-TA,3-134292381-134292390-TA,3-134292389-134292400-TG,3-134292419-134292428-TA,3-134292457-134292482-TGTATATA,3-134292475-134292484-TA,3-134292483-134292658-TGTGTATATATACATATATAATATATATGTATATATG,3-134292545-134292557-TATG,3-134292718-134292727-AT,3-134292727-134292737-AT;MOTIFS=TGTGTATATATACATATATAATATATATGTATATATG,TG,TA,AT,TATATATGTGTATATATATGTGTGTGTGTATATATGTGTGTATATATATGTGTGTATATATGTATATATATATGTGTGTTTG,TGTATATA,TATG;STRUC=<VC166642>	HGSVC,1KG-ONT	No	0.167	Yes	NA,NA	NA	NA
chr3:134292532	108566	INS	180	0.8656	0.5163	28	NA	NA	NA	NA	NA	NA	NA	NA	NA	No	ID=3-134292217-134292226-TA,3-134292207-134292371-TATATATGTGTATATATATGTGTGTGTGTATATATGTGTGTATATATATGTGTGTATATATGTATATATATATGTGTGTTTG,3-134292247-134292256-TA,3-134292269-134292280-TA,3-134292299-134292308-TA,3-134292307-134292318-TG,3-134292329-134292338-TA,3-134292351-134292362-TA,3-134292381-134292390-TA,3-134292389-134292400-TG,3-134292419-134292428-TA,3-134292457-134292482-TGTATATA,3-134292475-134292484-TA,3-134292483-134292658-TGTGTATATATACATATATAATATATATGTATATATG,3-134292545-134292557-TATG,3-134292718-134292727-AT,3-134292727-134292737-AT;MOTIFS=TGTGTATATATACATATATAATATATATGTATATATG,TG,TA,AT,TATATATGTGTATATATATGTGTGTGTGTATATATGTGTGTATATATATGTGTGTATATATGTATATATATATGTGTGTTTG,TGTATATA,TATG;STRUC=<VC166642>	HPRC,HGSVC,1KG-ONT	No	0.167	Yes	NA,NA	NA	NA
chr3:134292540	108567	INS	129	0.7997	0.6966	56	NA	NA	NA	NA	NA	NA	NA	NA	NA	No	ID=3-134292217-134292226-TA,3-134292207-134292371-TATATATGTGTATATATATGTGTGTGTGTATATATGTGTGTATATATATGTGTGTATATATGTATATATATATGTGTGTTTG,3-134292247-134292256-TA,3-134292269-134292280-TA,3-134292299-134292308-TA,3-134292307-134292318-TG,3-134292329-134292338-TA,3-134292351-134292362-TA,3-134292381-134292390-TA,3-134292389-134292400-TG,3-134292419-134292428-TA,3-134292457-134292482-TGTATATA,3-134292475-134292484-TA,3-134292483-134292658-TGTGTATATATACATATATAATATATATGTATATATG,3-134292545-134292557-TATG,3-134292718-134292727-AT,3-134292727-134292737-AT;MOTIFS=TGTGTATATATACATATATAATATATATGTATATATG,TG,TA,AT,TATATATGTGTATATATATGTGTGTGTGTATATATGTGTGTATATATATGTGTGTATATATGTATATATATATGTGTGTTTG,TGTATATA,TATG;STRUC=<VC166642>	HGSVC,1KG-ONT	No	0.167	Yes	NA,NA	NA	NA
chr3:134292551	108568	DEL	111	0.9098	0.3543	107	NA	NA	NA	NA	NA	NA	NA	NA	NA	No	ID=3-134292217-134292226-TA,3-134292207-134292371-TATATATGTGTATATATATGTGTGTGTGTATATATGTGTGTATATATATGTGTGTATATATGTATATATATATGTGTGTTTG,3-134292247-134292256-TA,3-134292269-134292280-TA,3-134292299-134292308-TA,3-134292307-134292318-TG,3-134292329-134292338-TA,3-134292351-134292362-TA,3-134292381-134292390-TA,3-134292389-134292400-TG,3-134292419-134292428-TA,3-134292457-134292482-TGTATATA,3-134292475-134292484-TA,3-134292483-134292658-TGTGTATATATACATATATAATATATATGTATATATG,3-134292545-134292557-TATG,3-134292718-134292727-AT,3-134292727-134292737-AT;MOTIFS=TGTGTATATATACATATATAATATATATGTATATATG,TG,TA,AT,TATATATGTGTATATATATGTGTGTGTGTATATATGTGTGTATATATATGTGTGTATATATGTATATATATATGTGTGTTTG,TGTATATA,TATG;STRUC=<VC166642>	HPRC,HGSVC	Yes	0.032	Yes	NA,NA	NA	NA
chr3:134315124	108569	DEL	55	0.8258	0.6411	1	NA	NA	NA	NA	NA	NA	NA	NA	NA	No	NA	NA	Yes	4.738	No	NA,NA	NA	NA
chr3:134329104	108570	INS	53	0.8635	0.5169	8	NA	NA	NA	NA	NA	NA	NA	NA	NA	No	ID=3-134329203-134329219-CCTCT,3-134329220-134329229-TC,3-134329228-134329240-T;MOTIFS=TC,CCTCT,T;STRUC=<VC166650>	HPRC,HGSVC,1KG-ONT	No	3.242	Yes	NA,NA	NA	NA
chr3:134329104	108571	INS	51	0.8395	0.5833	678	NA	NA	NA	NA	NA	NA	NA	NA	NA	No	ID=3-134329203-134329219-CCTCT,3-134329220-134329229-TC,3-134329228-134329240-T;MOTIFS=TC,CCTCT,T;STRUC=<VC166650>	HPRC,HGSVC,1KG-ONT	No	3.242	Yes	NA,NA	NA	NA
chr3:134329104	108572	INS	56	0.8786	0.4541	10	NA	NA	NA	NA	NA	NA	NA	NA	NA	No	ID=3-134329203-134329219-CCTCT,3-134329220-134329229-TC,3-134329228-134329240-T;MOTIFS=TC,CCTCT,T;STRUC=<VC166650>	HPRC,HGSVC,1KG-ONT	No	3.242	Yes	NA,NA	NA	NA
chr3:134329104	108573	INS	79	0.8901	0.4075	13	NA	NA	NA	NA	NA	NA	NA	NA	NA	No	ID=3-134329203-134329219-CCTCT,3-134329220-134329229-TC,3-134329228-134329240-T;MOTIFS=TC,CCTCT,T;STRUC=<VC166650>	HPRC,HGSVC,1KG-ONT	No	3.242	Yes	NA,NA	NA	NA
chr3:134329104	108574	INS	101	0.8147	0.6669	12	NA	NA	NA	NA	NA	NA	NA	NA	NA	No	ID=3-134329203-134329219-CCTCT,3-134329220-134329229-TC,3-134329228-134329240-T;MOTIFS=TC,CCTCT,T;STRUC=<VC166650>	HPRC,HGSVC,1KG-ONT	No	3.242	Yes	NA,NA	NA	NA
chr3:134329104	108575	INS	70	0.7932	0.6984	3	NA	NA	NA	NA	NA	NA	NA	NA	NA	No	ID=3-134329203-134329219-CCTCT,3-134329220-134329229-TC,3-134329228-134329240-T;MOTIFS=TC,CCTCT,T;STRUC=<VC166650>	HPRC,HGSVC,1KG-ONT	No	3.242	No	NA,NA	NA	NA
chr3:134329104	108576	INS	75	0.8169	0.6716	30	NA	NA	NA	NA	NA	NA	NA	NA	NA	No	ID=3-134329203-134329219-CCTCT,3-134329220-134329229-TC,3-134329228-134329240-T;MOTIFS=TC,CCTCT,T;STRUC=<VC166650>	HPRC,HGSVC,1KG-ONT	No	3.242	Yes	NA,NA	NA	NA
chr3:134329106	108577	INS	51	0.8158	0.682	6	NA	NA	NA	NA	NA	NA	NA	NA	NA	No	ID=3-134329203-134329219-CCTCT,3-134329220-134329229-TC,3-134329228-134329240-T;MOTIFS=TC,CCTCT,T;STRUC=<VC166650>	HPRC,HGSVC,1KG-ONT	No	3.242	No	NA,NA	NA	NA
chr3:134329110	108578	INS	112	0.8236	0.6152	2	NA	NA	NA	NA	NA	NA	NA	NA	NA	No	ID=3-134329203-134329219-CCTCT,3-134329220-134329229-TC,3-134329228-134329240-T;MOTIFS=TC,CCTCT,T;STRUC=<VC166650>	HPRC,HGSVC	No	3.242	No	NA,NA	NA	NA
chr3:134329115	108579	INS	72	0.8518	0.5422	8	NA	NA	NA	NA	NA	NA	NA	NA	NA	No	ID=3-134329203-134329219-CCTCT,3-134329220-134329229-TC,3-134329228-134329240-T;MOTIFS=TC,CCTCT,T;STRUC=<VC166650>	HPRC,HGSVC,1KG-ONT	No	2.416	Yes	NA,NA	NA	NA
chr3:134329115	108580	INS	72	0.8452	0.5944	45	NA	NA	NA	NA	NA	NA	NA	NA	NA	No	ID=3-134329203-134329219-CCTCT,3-134329220-134329229-TC,3-134329228-134329240-T;MOTIFS=TC,CCTCT,T;STRUC=<VC166650>	HPRC,HGSVC,1KG-ONT	No	2.416	Yes	NA,NA	NA	NA
chr3:134329116	108582	INS	54	0.871	0.5725	21	NA	NA	NA	NA	NA	NA	NA	NA	NA	No	ID=3-134329203-134329219-CCTCT,3-134329220-134329229-TC,3-134329228-134329240-T;MOTIFS=TC,CCTCT,T;STRUC=<VC166650>	HPRC,HGSVC,1KG-ONT	No	2.416	Yes	NA,NA	NA	NA
chr3:134329116	108581	INS	77	0.8787	0.4517	3	NA	NA	NA	NA	NA	NA	NA	NA	NA	No	ID=3-134329203-134329219-CCTCT,3-134329220-134329229-TC,3-134329228-134329240-T;MOTIFS=TC,CCTCT,T;STRUC=<VC166650>	HPRC,HGSVC,1KG-ONT	No	2.416	Yes	NA,NA	NA	NA
chr3:134329121	108583	INS	78	0.8502	0.5806	27	NA	NA	NA	NA	NA	NA	NA	NA	NA	No	ID=3-134329203-134329219-CCTCT,3-134329220-134329229-TC,3-134329228-134329240-T;MOTIFS=TC,CCTCT,T;STRUC=<VC166650>	HPRC,HGSVC,1KG-ONT	No	2.416	Yes	NA,NA	NA	NA
chr3:134329121	108584	INS	62	0.8173	0.6434	10	NA	NA	NA	NA	NA	NA	NA	NA	NA	No	ID=3-134329203-134329219-CCTCT,3-134329220-134329229-TC,3-134329228-134329240-T;MOTIFS=TC,CCTCT,T;STRUC=<VC166650>	HPRC,HGSVC,1KG-ONT	No	2.416	Yes	NA,NA	NA	NA
chr3:134329121	108585	INS	53	0.8341	0.6029	34	NA	NA	NA	NA	NA	NA	NA	NA	NA	No	ID=3-134329203-134329219-CCTCT,3-134329220-134329229-TC,3-134329228-134329240-T;MOTIFS=TC,CCTCT,T;STRUC=<VC166650>	HPRC,HGSVC,1KG-ONT	No	2.416	Yes	NA,NA	NA	NA
chr3:134329133	108586	INS	52	0.8364	0.5725	21	NA	NA	NA	NA	NA	NA	NA	NA	NA	No	ID=3-134329203-134329219-CCTCT,3-134329220-134329229-TC,3-134329228-134329240-T;MOTIFS=TC,CCTCT,T;STRUC=<VC166650>	HPRC,HGSVC,1KG-ONT	No	0.794	Yes	NA,NA	NA	NA
chr3:134329149	108587	INS	84	0.8801	0.4857	17	NA	NA	NA	NA	NA	NA	NA	NA	NA	No	ID=3-134329203-134329219-CCTCT,3-134329220-134329229-TC,3-134329228-134329240-T;MOTIFS=TC,CCTCT,T;STRUC=<VC166650>	HPRC,HGSVC,1KG-ONT	No	0.794	No	NA,NA	NA	NA
chr3:134329150	108599	INS	54	0.8574	0.5431	25	NA	NA	NA	NA	NA	NA	NA	NA	NA	No	ID=3-134329203-134329219-CCTCT,3-134329220-134329229-TC,3-134329228-134329240-T;MOTIFS=TC,CCTCT,T;STRUC=<VC166650>	HPRC,HGSVC,1KG-ONT	No	0.794	Yes	NA,NA	NA	NA
chr3:134329150	108604	INS	53	0.806	0.6991	3	NA	NA	NA	NA	NA	NA	NA	NA	NA	No	ID=3-134329203-134329219-CCTCT,3-134329220-134329229-TC,3-134329228-134329240-T;MOTIFS=TC,CCTCT,T;STRUC=<VC166650>	HPRC,HGSVC,1KG-ONT	No	0.794	No	NA,NA	NA	NA
chr3:134329150	108603	INS	57	0.8582	0.5386	9	NA	NA	NA	NA	NA	NA	NA	NA	NA	No	ID=3-134329203-134329219-CCTCT,3-134329220-134329229-TC,3-134329228-134329240-T;MOTIFS=TC,CCTCT,T;STRUC=<VC166650>	HPRC,HGSVC,1KG-ONT	No	0.794	No	NA,NA	NA	NA
chr3:134329150	108602	INS	60	0.8394	0.5911	25	NA	NA	NA	NA	NA	NA	NA	NA	NA	No	ID=3-134329203-134329219-CCTCT,3-134329220-134329229-TC,3-134329228-134329240-T;MOTIFS=TC,CCTCT,T;STRUC=<VC166650>	HPRC,HGSVC,1KG-ONT	No	0.794	Yes	NA,NA	NA	NA
chr3:134329150	108601	INS	67	0.85	0.5617	9	NA	NA	NA	NA	NA	NA	NA	NA	NA	No	ID=3-134329203-134329219-CCTCT,3-134329220-134329229-TC,3-134329228-134329240-T;MOTIFS=TC,CCTCT,T;STRUC=<VC166650>	HPRC,HGSVC,1KG-ONT	No	0.794	No	NA,NA	NA	NA
chr3:134329150	108600	INS	64	0.8721	0.4886	3	NA	NA	NA	NA	NA	NA	NA	NA	NA	No	ID=3-134329203-134329219-CCTCT,3-134329220-134329229-TC,3-134329228-134329240-T;MOTIFS=TC,CCTCT,T;STRUC=<VC166650>	HPRC,HGSVC,1KG-ONT	No	0.794	No	NA,NA	NA	NA
chr3:134329150	108598	INS	126	0.9655	0.2578	2	NA	NA	NA	NA	NA	NA	NA	NA	NA	No	ID=3-134329203-134329219-CCTCT,3-134329220-134329229-TC,3-134329228-134329240-T;MOTIFS=TC,CCTCT,T;STRUC=<VC166650>	HPRC,HGSVC	No	0.794	Yes	NA,NA	NA	NA
chr3:134329150	108597	INS	76	0.8017	0.6956	166	NA	NA	NA	NA	NA	NA	NA	NA	NA	No	ID=3-134329203-134329219-CCTCT,3-134329220-134329229-TC,3-134329228-134329240-T;MOTIFS=TC,CCTCT,T;STRUC=<VC166650>	HPRC,HGSVC,1KG-ONT	No	0.794	Yes	NA,NA	NA	NA
chr3:134329150	108596	INS	96	0.8921	0.3787	6	NA	NA	NA	NA	NA	NA	NA	NA	NA	No	ID=3-134329203-134329219-CCTCT,3-134329220-134329229-TC,3-134329228-134329240-T;MOTIFS=TC,CCTCT,T;STRUC=<VC166650>	HPRC,HGSVC,1KG-ONT	No	0.794	Yes	NA,NA	NA	NA
chr3:134329150	108594	INS	71	0.8648	0.4969	252	NA	NA	NA	NA	NA	NA	NA	NA	NA	No	ID=3-134329203-134329219-CCTCT,3-134329220-134329229-TC,3-134329228-134329240-T;MOTIFS=TC,CCTCT,T;STRUC=<VC166650>	HPRC,HGSVC,1KG-ONT	No	0.794	Yes	NA,NA	NA	NA
chr3:134329150	108588	INS	55	0.9011	0.3609	31	NA	NA	NA	NA	NA	NA	NA	NA	NA	No	ID=3-134329203-134329219-CCTCT,3-134329220-134329229-TC,3-134329228-134329240-T;MOTIFS=TC,CCTCT,T;STRUC=<VC166650>	HPRC,HGSVC,1KG-ONT	No	0.794	Yes	NA,NA	NA	NA
chr3:134329150	108589	INS	76	0.8554	0.5481	12	NA	NA	NA	NA	NA	NA	NA	NA	NA	No	ID=3-134329203-134329219-CCTCT,3-134329220-134329229-TC,3-134329228-134329240-T;MOTIFS=TC,CCTCT,T;STRUC=<VC166650>	HPRC,HGSVC,1KG-ONT	No	0.794	Yes	NA,NA	NA	NA
chr3:134329150	108590	INS	58	0.8338	0.5927	7	NA	NA	NA	NA	NA	NA	NA	NA	NA	No	ID=3-134329203-134329219-CCTCT,3-134329220-134329229-TC,3-134329228-134329240-T;MOTIFS=TC,CCTCT,T;STRUC=<VC166650>	HPRC,HGSVC,1KG-ONT	No	0.794	No	NA,NA	NA	NA
chr3:134329150	108591	INS	80	0.9569	0.1677	18	NA	NA	NA	NA	NA	NA	NA	NA	NA	No	ID=3-134329203-134329219-CCTCT,3-134329220-134329229-TC,3-134329228-134329240-T;MOTIFS=TC,CCTCT,T;STRUC=<VC166650>	HPRC,HGSVC,1KG-ONT	No	0.794	No	NA,NA	NA	NA
chr3:134329150	108592	INS	55	0.8866	0.4366	12	NA	NA	NA	NA	NA	NA	NA	NA	NA	No	ID=3-134329203-134329219-CCTCT,3-134329220-134329229-TC,3-134329228-134329240-T;MOTIFS=TC,CCTCT,T;STRUC=<VC166650>	HPRC,HGSVC,1KG-ONT	No	0.794	No	NA,NA	NA	NA
chr3:134329150	108595	INS	51	0.9767	0.0704	15	NA	NA	NA	NA	NA	NA	NA	NA	NA	No	ID=3-134329203-134329219-CCTCT,3-134329220-134329229-TC,3-134329228-134329240-T;MOTIFS=TC,CCTCT,T;STRUC=<VC166650>	HPRC,HGSVC,1KG-ONT	No	0.794	Yes	NA,NA	NA	NA
chr3:134329150	108593	INS	83	0.8456	0.5787	5	NA	NA	NA	NA	NA	NA	NA	NA	NA	No	ID=3-134329203-134329219-CCTCT,3-134329220-134329229-TC,3-134329228-134329240-T;MOTIFS=TC,CCTCT,T;STRUC=<VC166650>	HPRC,HGSVC,1KG-ONT	No	0.794	No	NA,NA	NA	NA
chr3:134329151	108605	INS	82	0.832	0.6317	7	NA	NA	NA	NA	NA	NA	NA	NA	NA	No	ID=3-134329203-134329219-CCTCT,3-134329220-134329229-TC,3-134329228-134329240-T;MOTIFS=TC,CCTCT,T;STRUC=<VC166650>	HPRC,HGSVC,1KG-ONT	No	0.794	Yes	NA,NA	NA	NA
chr3:134329152	108606	INS	60	0.8334	0.6371	7	NA	NA	NA	NA	NA	NA	NA	NA	NA	No	ID=3-134329203-134329219-CCTCT,3-134329220-134329229-TC,3-134329228-134329240-T;MOTIFS=TC,CCTCT,T;STRUC=<VC166650>	HPRC,HGSVC,1KG-ONT	No	0.794	Yes	NA,NA	NA	NA
chr3:134329161	108607	INS	98	0.8072	0.6799	4	NA	NA	NA	NA	NA	NA	NA	NA	NA	No	ID=3-134329203-134329219-CCTCT,3-134329220-134329229-TC,3-134329228-134329240-T;MOTIFS=TC,CCTCT,T;STRUC=<VC166650>	HPRC,HGSVC,1KG-ONT	No	0.794	Yes	NA,NA	NA	NA
chr3:134329161	108608	INS	57	0.8046	0.6891	15	NA	NA	NA	NA	NA	NA	NA	NA	NA	No	ID=3-134329203-134329219-CCTCT,3-134329220-134329229-TC,3-134329228-134329240-T;MOTIFS=TC,CCTCT,T;STRUC=<VC166650>	HPRC,HGSVC,1KG-ONT	No	0.794	Yes	NA,NA	NA	NA
chr3:134329164	108609	INS	76	0.8446	0.5676	25	NA	NA	NA	NA	NA	NA	NA	NA	NA	No	ID=3-134329203-134329219-CCTCT,3-134329220-134329229-TC,3-134329228-134329240-T;MOTIFS=TC,CCTCT,T;STRUC=<VC166650>	HPRC,HGSVC,1KG-ONT	No	0.794	Yes	NA,NA	NA	NA
chr3:134329167	108610	INS	71	0.8656	0.501	3	NA	NA	NA	NA	NA	NA	NA	NA	NA	No	ID=3-134329203-134329219-CCTCT,3-134329220-134329229-TC,3-134329228-134329240-T;MOTIFS=TC,CCTCT,T;STRUC=<VC166650>	HPRC,HGSVC,1KG-ONT	No	0.794	Yes	NA,NA	NA	NA
chr3:134329182	108611	INS	89	0.8276	0.6245	4	NA	NA	NA	NA	NA	NA	NA	NA	NA	No	ID=3-134329203-134329219-CCTCT,3-134329220-134329229-TC,3-134329228-134329240-T;MOTIFS=TC,CCTCT,T;STRUC=<VC166650>	HPRC,HGSVC,1KG-ONT	No	0.794	No	NA,NA	NA	NA
chr3:134329190	108612	INS	54	0.9137	0.3298	19	NA	NA	NA	NA	NA	NA	NA	NA	NA	No	ID=3-134329203-134329219-CCTCT,3-134329220-134329229-TC,3-134329228-134329240-T;MOTIFS=TC,CCTCT,T;STRUC=<VC166650>	HPRC,HGSVC,1KG-ONT	No	0.794	Yes	NA,NA	NA	NA
chr3:134423612	108613	INS	354	0.8644	0.6821	1	NA	NA	NA	NA	NA	NA	NA	NA	NA	No	NA	HPRC	No	3.322	No	NA,NA	NA	NA
chr3:134430230	108614	INS	74	0.8909	0.4194	1	NA	NA	NA	NA	NA	NA	NA	NA	NA	No	NA	NA	Yes	1.992	No	NA,NA	NA	NA
chr3:134445628	108615	INS	346	0.9066	0.3621	1	NA	NA	NA	NA	NA	NA	NA	NA	NA	No	NA	NA	Yes	4.801	No	NA,NA	NA	NA
chr3:134538532	108616	INS	80	0.8774	0.5176	1	CEP63(2.2922e-17,1.127)	CEP63(2.2922e-17,1.127)	NA	NA	NA	NA	NA	NA	NA	No	ID=3-134538521-134538534-TG,3-134538555-134538566-TA,3-134538584-134538592-T;MOTIFS=TA,TG,T;STRUC=<VC166660>	HGSVC	No	0.692	No	NA,NA	NA	NA
chr3:134575292	108617	DEL	216	0.9481	0.2236	565	CEP63(2.2922e-17,1.127)	CEP63(2.2922e-17,1.127)	NA	NA	NA	NA	NA	NA	NA	No	ID=3-134575113-134575135-TCCT,3-134575165-134575177-CCCT,3-134575178-134575191-TC,3-134575199-134575236-TCCC,3-134575233-134575261-CCTT,3-134575275-134575287-CCCT,3-134575314-134575329-TTTC,3-134575360-134575390-CTCC,3-134575472-134575494-CTCC,3-134575530-134575545-TTTC,3-134575575-134575594-CCTC,3-134575615-134575628-TCTT;MOTIFS=TCTT,TCCC,TC,TCCT,CCTT,CTCC,TTTC,CCCT,CCTC;STRUC=<VC166667>	HPRC,HGSVC,1KG-ONT	No	0.346	Yes	NA,NA	NA	NA
chr3:134575293	108618	DEL	230	0.867	0.4678	3	CEP63(2.2922e-17,1.127)	CEP63(2.2922e-17,1.127)	NA	NA	NA	NA	NA	NA	NA	No	ID=3-134575113-134575135-TCCT,3-134575165-134575177-CCCT,3-134575178-134575191-TC,3-134575199-134575236-TCCC,3-134575233-134575261-CCTT,3-134575275-134575287-CCCT,3-134575314-134575329-TTTC,3-134575360-134575390-CTCC,3-134575472-134575494-CTCC,3-134575530-134575545-TTTC,3-134575575-134575594-CCTC,3-134575615-134575628-TCTT;MOTIFS=TCTT,TCCC,TC,TCCT,CCTT,CTCC,TTTC,CCCT,CCTC;STRUC=<VC166667>	HPRC,HGSVC,1KG-ONT	No	0.497	Yes	NA,NA	NA	NA
chr3:134575349	108619	INS	102	0.906	0.3543	71	CEP63(2.2922e-17,1.127)	CEP63(2.2922e-17,1.127)	NA	NA	NA	NA	NA	NA	NA	No	ID=3-134575113-134575135-TCCT,3-134575165-134575177-CCCT,3-134575178-134575191-TC,3-134575199-134575236-TCCC,3-134575233-134575261-CCTT,3-134575275-134575287-CCCT,3-134575314-134575329-TTTC,3-134575360-134575390-CTCC,3-134575472-134575494-CTCC,3-134575530-134575545-TTTC,3-134575575-134575594-CCTC,3-134575615-134575628-TCTT;MOTIFS=TCTT,TCCC,TC,TCCT,CCTT,CTCC,TTTC,CCCT,CCTC;STRUC=<VC166667>	HPRC,HGSVC,1KG-ONT	Yes	1.616	Yes	NA,NA	NA	NA
chr3:134575368	108620	INS	96	0.8242	0.6422	681	CEP63(2.2922e-17,1.127)	CEP63(2.2922e-17,1.127)	NA	NA	NA	NA	NA	NA	NA	No	ID=3-134575113-134575135-TCCT,3-134575165-134575177-CCCT,3-134575178-134575191-TC,3-134575199-134575236-TCCC,3-134575233-134575261-CCTT,3-134575275-134575287-CCCT,3-134575314-134575329-TTTC,3-134575360-134575390-CTCC,3-134575472-134575494-CTCC,3-134575530-134575545-TTTC,3-134575575-134575594-CCTC,3-134575615-134575628-TCTT;MOTIFS=TCTT,TCCC,TC,TCCT,CCTT,CTCC,TTTC,CCCT,CCTC;STRUC=<VC166667>	HPRC,HGSVC,1KG-ONT	Yes	2.538	Yes	NA,NA	NA	NA
chr3:134575472	108621	INS	104	0.962	0.1455	88	CEP63(2.2922e-17,1.127)	CEP63(2.2922e-17,1.127)	NA	NA	NA	NA	NA	NA	NA	No	ID=3-134575113-134575135-TCCT,3-134575165-134575177-CCCT,3-134575178-134575191-TC,3-134575199-134575236-TCCC,3-134575233-134575261-CCTT,3-134575275-134575287-CCCT,3-134575314-134575329-TTTC,3-134575360-134575390-CTCC,3-134575472-134575494-CTCC,3-134575530-134575545-TTTC,3-134575575-134575594-CCTC,3-134575615-134575628-TCTT;MOTIFS=TCTT,TCCC,TC,TCCT,CCTT,CTCC,TTTC,CCCT,CCTC;STRUC=<VC166667>	HPRC,HGSVC,1KG-ONT	Yes	1.616	Yes	NA,NA	NA	NA
chr3:134582930	108622	INS	117	0.8137	0.6944	1	CEP63(2.2922e-17,1.127)	CEP63(2.2922e-17,1.127)	NA	NA	NA	NA	NA	NA	NA	No	ID=3-134582929-134582938-TGA;MOTIFS=TGA;STRUC=<TR2493579>	NA	No	1.616	No	NA,NA	NA	NA
chr3:134589299	108623	INS	53	0.886	0.4074	1	NA	NA	NA	NA	NA	NA	NA	NA	NA	No	NA	NA	Yes	8.746	No	NA,NA	NA	NA
chr3:134615529	108624	DEL	172	0.8432	0.5761	27	KY(9.0457e-07,0.767)	NA	NA	NA	NA	NA	NA	NA	NA	No	NA	1KG-ONT	Yes	4.358	Yes	NA,NA	NA	NA
chr3:134667778	108625	DEL	77	0.8382	0.6019	1	NA	NA	NA	NA	NA	NA	NA	NA	NA	No	NA	NA	Yes	2.838	No	NA,NA	NA	NA
chr3:134679040	108626	INS	315	0.9501	0.2084	7	NA	NA	NA	NA	NA	NA	NA	NA	NA	No	NA	HPRC,HGSVC,1KG-ONT	Yes	0.44	Yes	NA,NA	NA	NA
chr3:134691284	108627	DEL	260	0.8034	0.689	1	NA	NA	NA	NA	NA	NA	NA	NA	NA	No	ID=3-134691339-134691348-AG;MOTIFS=AG;STRUC=<TR2493681>,ID=3-134691478-134691487-GTG;MOTIFS=GTG;STRUC=<TR2493682>	NA	No	3.547	No	NA,NA	NA	NA
chr3:134701273	108628	INS	56	0.9419	0.2157	4	NA	NA	NA	NA	NA	NA	NA	NA	NA	No	ID=3-134701145-134701159-ATAC,3-134701162-134701180-ATAC,3-134701180-134701192-TA,3-134701191-134701200-AC,3-134701329-134701338-AC,3-134701367-134701376-AC,3-134701413-134701422-AT,3-134701465-134701478-AC,3-134701477-134701488-AT,3-134701497-134701506-TA,3-134701515-134701528-TTCT;MOTIFS=TA,AT,AC,ATAC,TTCT;STRUC=<VC166678>	HPRC,HGSVC,1KG-ONT	No	0.794	No	NA,NA	NA	NA
chr3:134701277	108629	INS	58	0.8456	0.572	4	NA	NA	NA	NA	NA	NA	NA	NA	NA	No	ID=3-134701145-134701159-ATAC,3-134701162-134701180-ATAC,3-134701180-134701192-TA,3-134701191-134701200-AC,3-134701329-134701338-AC,3-134701367-134701376-AC,3-134701413-134701422-AT,3-134701465-134701478-AC,3-134701477-134701488-AT,3-134701497-134701506-TA,3-134701515-134701528-TTCT;MOTIFS=TA,AT,AC,ATAC,TTCT;STRUC=<VC166678>	HPRC,HGSVC,1KG-ONT	No	0.794	No	NA,NA	NA	NA
chr3:134701277	108631	INS	74	0.8478	0.5723	335	NA	NA	NA	NA	NA	NA	NA	NA	NA	No	ID=3-134701145-134701159-ATAC,3-134701162-134701180-ATAC,3-134701180-134701192-TA,3-134701191-134701200-AC,3-134701329-134701338-AC,3-134701367-134701376-AC,3-134701413-134701422-AT,3-134701465-134701478-AC,3-134701477-134701488-AT,3-134701497-134701506-TA,3-134701515-134701528-TTCT;MOTIFS=TA,AT,AC,ATAC,TTCT;STRUC=<VC166678>	HPRC,HGSVC,1KG-ONT	No	0.794	Yes	NA,NA	NA	NA
chr3:134701277	108630	INS	54	0.8056	0.6835	3	NA	NA	NA	NA	NA	NA	NA	NA	NA	No	ID=3-134701145-134701159-ATAC,3-134701162-134701180-ATAC,3-134701180-134701192-TA,3-134701191-134701200-AC,3-134701329-134701338-AC,3-134701367-134701376-AC,3-134701413-134701422-AT,3-134701465-134701478-AC,3-134701477-134701488-AT,3-134701497-134701506-TA,3-134701515-134701528-TTCT;MOTIFS=TA,AT,AC,ATAC,TTCT;STRUC=<VC166678>	HPRC,HGSVC	No	0.794	No	NA,NA	NA	NA
chr3:134701279	108632	INS	88	0.9733	0.132	14	NA	NA	NA	NA	NA	NA	NA	NA	NA	No	ID=3-134701145-134701159-ATAC,3-134701162-134701180-ATAC,3-134701180-134701192-TA,3-134701191-134701200-AC,3-134701329-134701338-AC,3-134701367-134701376-AC,3-134701413-134701422-AT,3-134701465-134701478-AC,3-134701477-134701488-AT,3-134701497-134701506-TA,3-134701515-134701528-TTCT;MOTIFS=TA,AT,AC,ATAC,TTCT;STRUC=<VC166678>	HPRC,HGSVC,1KG-ONT	No	0.794	Yes	NA,NA	NA	NA
chr3:134701294	108633	DEL	56	0.8866	0.4349	6	NA	NA	NA	NA	NA	NA	NA	NA	NA	No	ID=3-134701145-134701159-ATAC,3-134701162-134701180-ATAC,3-134701180-134701192-TA,3-134701191-134701200-AC,3-134701329-134701338-AC,3-134701367-134701376-AC,3-134701413-134701422-AT,3-134701465-134701478-AC,3-134701477-134701488-AT,3-134701497-134701506-TA,3-134701515-134701528-TTCT;MOTIFS=TA,AT,AC,ATAC,TTCT;STRUC=<VC166678>	HPRC,HGSVC,1KG-ONT	Yes	2.1	No	NA,NA	NA	NA
chr3:134701296	108634	DEL	118	0.8205	0.6677	4	NA	NA	NA	NA	NA	NA	NA	NA	NA	No	ID=3-134701145-134701159-ATAC,3-134701162-134701180-ATAC,3-134701180-134701192-TA,3-134701191-134701200-AC,3-134701329-134701338-AC,3-134701367-134701376-AC,3-134701413-134701422-AT,3-134701465-134701478-AC,3-134701477-134701488-AT,3-134701497-134701506-TA,3-134701515-134701528-TTCT;MOTIFS=TA,AT,AC,ATAC,TTCT;STRUC=<VC166678>	NA	Yes	2.238	No	NA,NA	NA	NA
chr3:134701299	108635	INS	178	0.8821	0.4275	1	NA	NA	NA	NA	NA	NA	NA	NA	NA	No	ID=3-134701145-134701159-ATAC,3-134701162-134701180-ATAC,3-134701180-134701192-TA,3-134701191-134701200-AC,3-134701329-134701338-AC,3-134701367-134701376-AC,3-134701413-134701422-AT,3-134701465-134701478-AC,3-134701477-134701488-AT,3-134701497-134701506-TA,3-134701515-134701528-TTCT;MOTIFS=TA,AT,AC,ATAC,TTCT;STRUC=<VC166678>	HPRC,HGSVC	No	0.794	Yes	NA,NA	NA	NA
chr3:134701299	108636	INS	160	0.8399	0.5776	14	NA	NA	NA	NA	NA	NA	NA	NA	NA	No	ID=3-134701145-134701159-ATAC,3-134701162-134701180-ATAC,3-134701180-134701192-TA,3-134701191-134701200-AC,3-134701329-134701338-AC,3-134701367-134701376-AC,3-134701413-134701422-AT,3-134701465-134701478-AC,3-134701477-134701488-AT,3-134701497-134701506-TA,3-134701515-134701528-TTCT;MOTIFS=TA,AT,AC,ATAC,TTCT;STRUC=<VC166678>	HPRC,HGSVC	No	0.794	Yes	NA,NA	NA	NA
chr3:134701299	108637	INS	148	0.8079	0.6724	1	NA	NA	NA	NA	NA	NA	NA	NA	NA	No	ID=3-134701145-134701159-ATAC,3-134701162-134701180-ATAC,3-134701180-134701192-TA,3-134701191-134701200-AC,3-134701329-134701338-AC,3-134701367-134701376-AC,3-134701413-134701422-AT,3-134701465-134701478-AC,3-134701477-134701488-AT,3-134701497-134701506-TA,3-134701515-134701528-TTCT;MOTIFS=TA,AT,AC,ATAC,TTCT;STRUC=<VC166678>	HPRC,HGSVC	No	0.794	No	NA,NA	NA	NA
chr3:134701305	108638	DEL	60	0.8289	0.6678	180	NA	NA	NA	NA	NA	NA	NA	NA	NA	No	ID=3-134701145-134701159-ATAC,3-134701162-134701180-ATAC,3-134701180-134701192-TA,3-134701191-134701200-AC,3-134701329-134701338-AC,3-134701367-134701376-AC,3-134701413-134701422-AT,3-134701465-134701478-AC,3-134701477-134701488-AT,3-134701497-134701506-TA,3-134701515-134701528-TTCT;MOTIFS=TA,AT,AC,ATAC,TTCT;STRUC=<VC166678>	HPRC,HGSVC,1KG-ONT	Yes	0.509	Yes	NA,NA	NA	NA
chr3:134701312	108639	INS	140	0.8755	0.4663	31	NA	NA	NA	NA	NA	NA	NA	NA	NA	No	ID=3-134701145-134701159-ATAC,3-134701162-134701180-ATAC,3-134701180-134701192-TA,3-134701191-134701200-AC,3-134701329-134701338-AC,3-134701367-134701376-AC,3-134701413-134701422-AT,3-134701465-134701478-AC,3-134701477-134701488-AT,3-134701497-134701506-TA,3-134701515-134701528-TTCT;MOTIFS=TA,AT,AC,ATAC,TTCT;STRUC=<VC166678>	HPRC,HGSVC	No	0.794	Yes	NA,NA	NA	NA
chr3:134701314	108646	INS	140	0.8968	0.3622	368	NA	NA	NA	NA	NA	NA	NA	NA	NA	No	ID=3-134701145-134701159-ATAC,3-134701162-134701180-ATAC,3-134701180-134701192-TA,3-134701191-134701200-AC,3-134701329-134701338-AC,3-134701367-134701376-AC,3-134701413-134701422-AT,3-134701465-134701478-AC,3-134701477-134701488-AT,3-134701497-134701506-TA,3-134701515-134701528-TTCT;MOTIFS=TA,AT,AC,ATAC,TTCT;STRUC=<VC166678>	HPRC,HGSVC	Yes	0.794	Yes	NA,NA	NA	NA
chr3:134701314	108652	INS	60	0.8293	0.6053	6	NA	NA	NA	NA	NA	NA	NA	NA	NA	No	ID=3-134701145-134701159-ATAC,3-134701162-134701180-ATAC,3-134701180-134701192-TA,3-134701191-134701200-AC,3-134701329-134701338-AC,3-134701367-134701376-AC,3-134701413-134701422-AT,3-134701465-134701478-AC,3-134701477-134701488-AT,3-134701497-134701506-TA,3-134701515-134701528-TTCT;MOTIFS=TA,AT,AC,ATAC,TTCT;STRUC=<VC166678>	HPRC,HGSVC,1KG-ONT	Yes	0.794	Yes	NA,NA	NA	NA
chr3:134701314	108651	INS	200	0.8349	0.5897	2	NA	NA	NA	NA	NA	NA	NA	NA	NA	No	ID=3-134701145-134701159-ATAC,3-134701162-134701180-ATAC,3-134701180-134701192-TA,3-134701191-134701200-AC,3-134701329-134701338-AC,3-134701367-134701376-AC,3-134701413-134701422-AT,3-134701465-134701478-AC,3-134701477-134701488-AT,3-134701497-134701506-TA,3-134701515-134701528-TTCT;MOTIFS=TA,AT,AC,ATAC,TTCT;STRUC=<VC166678>	HPRC,HGSVC	Yes	0.794	No	NA,NA	NA	NA
chr3:134701314	108650	INS	80	0.8859	0.4176	229	NA	NA	NA	NA	NA	NA	NA	NA	NA	No	ID=3-134701145-134701159-ATAC,3-134701162-134701180-ATAC,3-134701180-134701192-TA,3-134701191-134701200-AC,3-134701329-134701338-AC,3-134701367-134701376-AC,3-134701413-134701422-AT,3-134701465-134701478-AC,3-134701477-134701488-AT,3-134701497-134701506-TA,3-134701515-134701528-TTCT;MOTIFS=TA,AT,AC,ATAC,TTCT;STRUC=<VC166678>	HPRC,HGSVC,1KG-ONT	Yes	0.794	Yes	NA,NA	NA	NA
chr3:134701314	108649	INS	180	0.7979	0.6893	159	NA	NA	NA	NA	NA	NA	NA	NA	NA	No	ID=3-134701145-134701159-ATAC,3-134701162-134701180-ATAC,3-134701180-134701192-TA,3-134701191-134701200-AC,3-134701329-134701338-AC,3-134701367-134701376-AC,3-134701413-134701422-AT,3-134701465-134701478-AC,3-134701477-134701488-AT,3-134701497-134701506-TA,3-134701515-134701528-TTCT;MOTIFS=TA,AT,AC,ATAC,TTCT;STRUC=<VC166678>	HPRC,HGSVC	Yes	0.794	Yes	NA,NA	NA	NA
chr3:134701314	108648	INS	100	0.974	0.1029	250	NA	NA	NA	NA	NA	NA	NA	NA	NA	No	ID=3-134701145-134701159-ATAC,3-134701162-134701180-ATAC,3-134701180-134701192-TA,3-134701191-134701200-AC,3-134701329-134701338-AC,3-134701367-134701376-AC,3-134701413-134701422-AT,3-134701465-134701478-AC,3-134701477-134701488-AT,3-134701497-134701506-TA,3-134701515-134701528-TTCT;MOTIFS=TA,AT,AC,ATAC,TTCT;STRUC=<VC166678>	HPRC,HGSVC,1KG-ONT	Yes	0.794	Yes	NA,NA	NA	NA
chr3:134701314	108647	INS	120	0.8897	0.4124	119	NA	NA	NA	NA	NA	NA	NA	NA	NA	No	ID=3-134701145-134701159-ATAC,3-134701162-134701180-ATAC,3-134701180-134701192-TA,3-134701191-134701200-AC,3-134701329-134701338-AC,3-134701367-134701376-AC,3-134701413-134701422-AT,3-134701465-134701478-AC,3-134701477-134701488-AT,3-134701497-134701506-TA,3-134701515-134701528-TTCT;MOTIFS=TA,AT,AC,ATAC,TTCT;STRUC=<VC166678>	HPRC,HGSVC	Yes	0.794	Yes	NA,NA	NA	NA
chr3:134701314	108645	INS	90	0.868	0.4831	171	NA	NA	NA	NA	NA	NA	NA	NA	NA	No	ID=3-134701145-134701159-ATAC,3-134701162-134701180-ATAC,3-134701180-134701192-TA,3-134701191-134701200-AC,3-134701329-134701338-AC,3-134701367-134701376-AC,3-134701413-134701422-AT,3-134701465-134701478-AC,3-134701477-134701488-AT,3-134701497-134701506-TA,3-134701515-134701528-TTCT;MOTIFS=TA,AT,AC,ATAC,TTCT;STRUC=<VC166678>	HPRC,HGSVC,1KG-ONT	Yes	0.794	Yes	NA,NA	NA	NA
chr3:134701314	108644	INS	80	0.9261	0.2977	3	NA	NA	NA	NA	NA	NA	NA	NA	NA	No	ID=3-134701145-134701159-ATAC,3-134701162-134701180-ATAC,3-134701180-134701192-TA,3-134701191-134701200-AC,3-134701329-134701338-AC,3-134701367-134701376-AC,3-134701413-134701422-AT,3-134701465-134701478-AC,3-134701477-134701488-AT,3-134701497-134701506-TA,3-134701515-134701528-TTCT;MOTIFS=TA,AT,AC,ATAC,TTCT;STRUC=<VC166678>	HPRC,HGSVC,1KG-ONT	Yes	0.794	Yes	NA,NA	NA	NA
chr3:134701314	108643	INS	70	0.9412	0.2241	14	NA	NA	NA	NA	NA	NA	NA	NA	NA	No	ID=3-134701145-134701159-ATAC,3-134701162-134701180-ATAC,3-134701180-134701192-TA,3-134701191-134701200-AC,3-134701329-134701338-AC,3-134701367-134701376-AC,3-134701413-134701422-AT,3-134701465-134701478-AC,3-134701477-134701488-AT,3-134701497-134701506-TA,3-134701515-134701528-TTCT;MOTIFS=TA,AT,AC,ATAC,TTCT;STRUC=<VC166678>	HPRC,HGSVC,1KG-ONT	Yes	0.794	Yes	NA,NA	NA	NA
chr3:134701329	108653	INS	96	0.872	0.4871	24	NA	NA	NA	NA	NA	NA	NA	NA	NA	No	ID=3-134701145-134701159-ATAC,3-134701162-134701180-ATAC,3-134701180-134701192-TA,3-134701191-134701200-AC,3-134701329-134701338-AC,3-134701367-134701376-AC,3-134701413-134701422-AT,3-134701465-134701478-AC,3-134701477-134701488-AT,3-134701497-134701506-TA,3-134701515-134701528-TTCT;MOTIFS=TA,AT,AC,ATAC,TTCT;STRUC=<VC166678>	HPRC,HGSVC,1KG-ONT	Yes	0.794	Yes	NA,NA	NA	NA
chr3:134701337	108654	DEL	80	0.8141	0.653	2	NA	NA	NA	NA	NA	NA	NA	NA	NA	No	ID=3-134701145-134701159-ATAC,3-134701162-134701180-ATAC,3-134701180-134701192-TA,3-134701191-134701200-AC,3-134701329-134701338-AC,3-134701367-134701376-AC,3-134701413-134701422-AT,3-134701465-134701478-AC,3-134701477-134701488-AT,3-134701497-134701506-TA,3-134701515-134701528-TTCT;MOTIFS=TA,AT,AC,ATAC,TTCT;STRUC=<VC166678>	HPRC,HGSVC,1KG-ONT	Yes	0.253	Yes	NA,NA	NA	NA
chr3:134701346	108655	INS	80	0.8116	0.6654	6	NA	NA	NA	NA	NA	NA	NA	NA	NA	No	ID=3-134701145-134701159-ATAC,3-134701162-134701180-ATAC,3-134701180-134701192-TA,3-134701191-134701200-AC,3-134701329-134701338-AC,3-134701367-134701376-AC,3-134701413-134701422-AT,3-134701465-134701478-AC,3-134701477-134701488-AT,3-134701497-134701506-TA,3-134701515-134701528-TTCT;MOTIFS=TA,AT,AC,ATAC,TTCT;STRUC=<VC166678>	HPRC,HGSVC,1KG-ONT	Yes	0.794	Yes	NA,NA	NA	NA
chr3:134701358	108656	DEL	60	0.8295	0.6003	24	NA	NA	NA	NA	NA	NA	NA	NA	NA	No	ID=3-134701145-134701159-ATAC,3-134701162-134701180-ATAC,3-134701180-134701192-TA,3-134701191-134701200-AC,3-134701329-134701338-AC,3-134701367-134701376-AC,3-134701413-134701422-AT,3-134701465-134701478-AC,3-134701477-134701488-AT,3-134701497-134701506-TA,3-134701515-134701528-TTCT;MOTIFS=TA,AT,AC,ATAC,TTCT;STRUC=<VC166678>	HPRC,HGSVC,1KG-ONT	Yes	0.231	Yes	NA,NA	NA	NA
chr3:134701418	108657	INS	77	0.8326	0.5868	2	NA	NA	NA	NA	NA	NA	NA	NA	NA	No	ID=3-134701145-134701159-ATAC,3-134701162-134701180-ATAC,3-134701180-134701192-TA,3-134701191-134701200-AC,3-134701329-134701338-AC,3-134701367-134701376-AC,3-134701413-134701422-AT,3-134701465-134701478-AC,3-134701477-134701488-AT,3-134701497-134701506-TA,3-134701515-134701528-TTCT;MOTIFS=TA,AT,AC,ATAC,TTCT;STRUC=<VC166678>	HPRC,HGSVC,1KG-ONT	Yes	0.794	No	NA,NA	NA	NA
chr3:134702999	108658	INS	371	0.804	0.6905	1	NA	NA	NA	NA	NA	NA	NA	NA	NA	No	NA	NA	No	0.794	No	NA,NA	NA	NA
chr3:134722257	108659	DEL	62	0.9102	0.3423	49	NA	NA	NA	NA	NA	NA	NA	NA	NA	No	ID=3-134722257-134722352-TACAGTATTCTCCTATACTGTATATATACAG;MOTIFS=TACAGTATTCTCCTATACTGTATATATACAG;STRUC=<TR2493725>	HPRC,HGSVC,1KG-ONT	No	4.071	Yes	NA,NA	NA	NA
chr3:134727969	108660	INS	318	0.9478	0.1922	4	NA	NA	NA	NA	NA	NA	NA	NA	NA	No	NA	HPRC	Yes	4.418	Yes	NA,NA	NA	NA
chr3:134800115	108661	INS	66	0.9212	0.3024	1	EPHB1(0.9998,0.441)	NA	EPHB1(0.9998,0.441)	NA	NA	NA	NA	NA	NA	No	NA	NA	Yes	4.929	No	NA,NA	NA	NA
chr3:134818221	108662	INS	339	0.8798	0.4234	2	EPHB1(0.9998,0.441)	NA	EPHB1(0.9998,0.441)	NA	NA	NA	NA	NA	NA	No	NA	NA	Yes	0.794	No	NA,NA	NA	NA
chr3:134882748	108663	INS	54	0.8438	0.581	11	EPHB1(0.9998,0.441)	NA	EPHB1(0.9998,0.441)	NA	NA	NA	NA	NA	NA	No	ID=3-134882658-134882680-TCCT,3-134882684-134882693-CTT,3-134882700-134882715-TTCC,3-134882719-134882728-CTT,3-134882722-134882746-CTTCTTTC,3-134882753-134882768-CTTC,3-134882765-134882825-CTTT,3-134882814-134882832-TTTCTTTCT,3-134882823-134882842-TTTC;MOTIFS=TCCT,CTTT,TTTCTTTCT,CTT,CTTCTTTC,TTCC,TTTC,CTTC;STRUC=<VC166697>	NA	No	0.692	No	NA,NA	NA	NA
chr3:134884897	108664	INS	325	0.8079	0.683	1	EPHB1(0.9998,0.441)	NA	EPHB1(0.9998,0.441)	NA	NA	NA	NA	NA	NA	No	NA	NA	No	4.801	No	NA,NA	NA	NA
chr3:134916112	108665	DEL	82	0.907	0.3537	14	EPHB1(0.9998,0.441)	NA	EPHB1(0.9998,0.441)	NA	NA	NA	NA	NA	NA	No	NA	NA	No	2.806	Yes	NA,NA	NA	NA
chr3:134955060	108666	DEL	653	0.9119	0.3195	897	EPHB1(0.9998,0.441)	NA	EPHB1(0.9998,0.441)	NA	NA	NA	NA	NA	NA	No	ID=3-134955071-134955103-T,3-134955105-134955118-T;MOTIFS=T;STRUC=<VC166703>	HPRC,HGSVC,1KG-ONT	No	8.59	Yes	NA,NA	NA	NA
chr3:134974907	108667	INS	72	0.8045	0.6749	5	EPHB1(0.9998,0.441)	NA	EPHB1(0.9998,0.441)	NA	NA	NA	NA	NA	NA	No	NA	NA	No	7.646	No	NA,NA	NA	NA
chr3:134974907	108668	INS	108	0.8911	0.442	4	EPHB1(0.9998,0.441)	NA	EPHB1(0.9998,0.441)	NA	NA	NA	NA	NA	NA	No	NA	NA	No	7.646	Yes	NA,NA	NA	NA
chr3:134984559	108669	INS	87	0.9349	0.2536	2	EPHB1(0.9998,0.441)	NA	EPHB1(0.9998,0.441)	NA	NA	NA	NA	NA	NA	No	NA	NA	No	0.692	Yes	NA,NA	NA	NA
chr3:135028605	108670	INS	368	0.8598	0.5023	1	EPHB1(0.9998,0.441)	NA	EPHB1(0.9998,0.441)	NA	NA	NA	NA	NA	NA	No	NA	NA	No	1.616	No	NA,NA	NA	NA
chr3:135068813	108671	INS	335	0.8506	0.5364	3	EPHB1(0.9998,0.441)	NA	EPHB1(0.9998,0.441)	NA	NA	NA	NA	NA	NA	No	NA	NA	No	1.616	Yes	NA,NA	NA	NA
chr3:135123692	108672	DEL	1772	0.8784	0.4484	97	EPHB1(0.9998,0.441)	NA	EPHB1(0.9998,0.441)	NA	NA	NA	NA	NA	open_chromatin_region	No	ID=3-135124310-135124319-CCT;MOTIFS=CCT;STRUC=<TR2494220>	HPRC,HGSVC,1KG-ONT	Yes	3.588	Yes	NA,NA	NA	NA
chr3:135130164	108673	DEL	63	0.8282	0.6176	2	EPHB1(0.9998,0.441)	NA	EPHB1(0.9998,0.441)	NA	NA	NA	NA	NA	NA	No	NA	NA	Yes	5.785	No	NA,NA	NA	NA
chr3:135136877	108674	INS	352	0.839	0.5708	1	EPHB1(0.9998,0.441)	NA	EPHB1(0.9998,0.441)	NA	NA	NA	NA	NA	NA	No	NA	NA	Yes	11.31	No	NA,NA	NA	NA
chr3:135192301	108676	INS	68	0.8701	0.4723	657	EPHB1(0.9998,0.441)	NA	EPHB1(0.9998,0.441)	NA	NA	NA	NA	NA	NA	No	NA	HPRC,HGSVC,1KG-ONT	Yes	6.253	Yes	NA,NA	NA	NA
chr3:135192301	108677	INS	102	0.8563	0.5314	147	EPHB1(0.9998,0.441)	NA	EPHB1(0.9998,0.441)	NA	NA	NA	NA	NA	NA	No	NA	HPRC,HGSVC	Yes	6.253	Yes	NA,NA	NA	NA
chr3:135192301	108678	INS	136	0.8331	0.5922	42	EPHB1(0.9998,0.441)	NA	EPHB1(0.9998,0.441)	NA	NA	NA	NA	NA	NA	No	NA	HPRC,HGSVC	Yes	6.253	Yes	NA,NA	NA	NA
chr3:135192301	108679	INS	170	0.845	0.5846	60	EPHB1(0.9998,0.441)	NA	EPHB1(0.9998,0.441)	NA	NA	NA	NA	NA	NA	No	NA	HPRC,HGSVC	Yes	6.253	Yes	NA,NA	NA	NA
chr3:135192301	108681	INS	63	0.8893	0.4184	1	EPHB1(0.9998,0.441)	NA	EPHB1(0.9998,0.441)	NA	NA	NA	NA	NA	NA	No	NA	HPRC,HGSVC,1KG-ONT	Yes	6.253	No	NA,NA	NA	NA
chr3:135192328	108682	INS	67	0.8483	0.6205	2	EPHB1(0.9998,0.441)	NA	EPHB1(0.9998,0.441)	NA	NA	NA	NA	NA	NA	No	ID=3-135192301-135192335-AAAACAAACTCACATATATTCTGAAATTCCACTT;MOTIFS=AAAACAAACTCACATATATTCTGAAATTCCACTT;STRUC=<TR2494290>	HPRC,HGSVC,1KG-ONT	Yes	11.13	No	NA,NA	NA	NA
chr3:135242587	108683	INS	56	0.9039	0.3649	1	EPHB1(0.9998,0.441)	NA	EPHB1(0.9998,0.441)	NA	NA	NA	NA	NA	NA	No	NA	NA	Yes	1.712	No	NA,NA	NA	NA
chr3:135296049	108684	DEL	920	0.9808	0.0853	101	NA	NA	NA	NA	NA	NA	NA	NA	NA	No	ID=3-135296221-135296230-A;MOTIFS=A;STRUC=<TR2494418>,ID=3-135296255-135296274-TTTG;MOTIFS=TTTG;STRUC=<TR2494419>	HPRC,HGSVC,1KG-ONT	Yes	1.614	Yes	NA,NA	NA	NA
chr3:135302934	108685	DEL	260	0.8924	0.3768	2	NA	NA	NA	NA	NA	NA	NA	NA	NA	No	ID=3-135303009-135303027-A;MOTIFS=A;STRUC=<TR2494427>	NA	Yes	3.909	Yes	NA,NA	NA	NA
chr3:135318168	108696	INS	403	0.905	0.3397	252	NA	NA	NA	NA	NA	NA	NA	NA	NA	No	NA	HPRC,HGSVC,1KG-ONT	No	4.092	Yes	NA,NA	NA	NA
chr3:135318168	108697	INS	434	0.8939	0.3923	102	NA	NA	NA	NA	NA	NA	NA	NA	NA	No	NA	HPRC,HGSVC,1KG-ONT	No	4.092	Yes	NA,NA	NA	NA
chr3:135318168	108698	INS	465	0.9804	0.1137	130	NA	NA	NA	NA	NA	NA	NA	NA	NA	No	NA	HPRC,HGSVC,1KG-ONT	No	4.092	Yes	NA,NA	NA	NA
chr3:135318168	108699	INS	496	0.8718	0.4682	75	NA	NA	NA	NA	NA	NA	NA	NA	NA	No	NA	HPRC,HGSVC,1KG-ONT	No	4.092	Yes	NA,NA	NA	NA
chr3:135318168	108700	INS	527	0.8159	0.6526	60	NA	NA	NA	NA	NA	NA	NA	NA	NA	No	NA	HPRC,HGSVC,1KG-ONT	No	4.092	Yes	NA,NA	NA	NA
chr3:135318168	108702	INS	589	0.878	0.4454	43	NA	NA	NA	NA	NA	NA	NA	NA	NA	No	NA	HPRC,HGSVC	No	4.092	Yes	NA,NA	NA	NA
chr3:135318168	108703	INS	682	0.8997	0.3777	17	NA	NA	NA	NA	NA	NA	NA	NA	NA	No	NA	HPRC,HGSVC	No	4.092	Yes	NA,NA	NA	NA
chr3:135318168	108704	INS	744	0.838	0.6045	19	NA	NA	NA	NA	NA	NA	NA	NA	NA	No	NA	HPRC,HGSVC	No	4.092	Yes	NA,NA	NA	NA
chr3:135318168	108705	INS	868	0.8087	0.6739	1	NA	NA	NA	NA	NA	NA	NA	NA	NA	No	NA	HPRC,HGSVC	No	4.092	No	NA,NA	NA	NA
chr3:135318168	108701	INS	558	0.8422	0.5898	67	NA	NA	NA	NA	NA	NA	NA	NA	NA	No	NA	HPRC,HGSVC,1KG-ONT	No	4.092	Yes	NA,NA	NA	NA
chr3:135318168	108694	INS	341	0.828	0.6391	42	NA	NA	NA	NA	NA	NA	NA	NA	NA	No	NA	HPRC,HGSVC,1KG-ONT	No	4.092	Yes	NA,NA	NA	NA
chr3:135318168	108693	INS	310	0.9043	0.3473	273	NA	NA	NA	NA	NA	NA	NA	NA	NA	No	NA	HPRC,HGSVC,1KG-ONT	No	4.092	Yes	NA,NA	NA	NA
chr3:135318168	108692	INS	279	0.8741	0.4532	137	NA	NA	NA	NA	NA	NA	NA	NA	NA	No	NA	HPRC,HGSVC,1KG-ONT	No	4.092	Yes	NA,NA	NA	NA
chr3:135318168	108691	INS	248	0.8195	0.6447	100	NA	NA	NA	NA	NA	NA	NA	NA	NA	No	NA	HPRC,HGSVC,1KG-ONT	No	4.092	Yes	NA,NA	NA	NA
chr3:135318168	108690	INS	217	0.8099	0.6621	155	NA	NA	NA	NA	NA	NA	NA	NA	NA	No	NA	HPRC,HGSVC,1KG-ONT	No	4.092	Yes	NA,NA	NA	NA
chr3:135318168	108695	INS	372	0.9068	0.6157	37	NA	NA	NA	NA	NA	NA	NA	NA	NA	No	NA	HPRC,HGSVC,1KG-ONT	No	4.092	Yes	NA,NA	NA	NA
chr3:135318168	108689	INS	186	0.8147	0.6657	18	NA	NA	NA	NA	NA	NA	NA	NA	NA	No	NA	HPRC,HGSVC,1KG-ONT	No	4.092	Yes	NA,NA	NA	NA
chr3:135318168	108688	INS	124	0.8789	0.4463	58	NA	NA	NA	NA	NA	NA	NA	NA	NA	No	NA	HPRC,HGSVC,1KG-ONT	No	4.092	Yes	NA,NA	NA	NA
chr3:135318168	108687	INS	93	0.8694	0.4795	237	NA	NA	NA	NA	NA	NA	NA	NA	NA	No	NA	HPRC,HGSVC,1KG-ONT	No	4.092	Yes	NA,NA	NA	NA
chr3:135318168	108686	INS	62	0.8939	0.3812	9	NA	NA	NA	NA	NA	NA	NA	NA	NA	No	NA	NA	No	4.092	Yes	NA,NA	NA	NA
chr3:135318271	108707	INS	803	0.8538	0.545	3	NA	NA	NA	NA	NA	NA	NA	NA	NA	No	ID=3-135318168-135318331-CATAGTATGCATGCATAGAATACTATGAATG;MOTIFS=CATAGTATGCATGCATAGAATACTATGAATG;STRUC=<TR2494440>	HPRC,HGSVC	No	2.44	No	NA,NA	NA	NA
chr3:135318289	108708	INS	155	0.8316	0.6238	57	NA	NA	NA	NA	NA	NA	NA	NA	NA	No	ID=3-135318168-135318331-CATAGTATGCATGCATAGAATACTATGAATG;MOTIFS=CATAGTATGCATGCATAGAATACTATGAATG;STRUC=<TR2494440>	HPRC,HGSVC,1KG-ONT	No	2.44	Yes	NA,NA	NA	NA
chr3:135362148	108709	INS	318	0.9612	0.1398	81	NA	NA	NA	NA	NA	NA	NA	NA	NA	No	NA	HPRC,HGSVC,1KG-ONT	Yes	1.616	Yes	NA,NA	NA	NA
chr3:135362148	108710	INS	337	0.9153	0.3035	10	NA	NA	NA	NA	NA	NA	NA	NA	NA	No	NA	HPRC,HGSVC,1KG-ONT	Yes	1.616	Yes	NA,NA	NA	NA
chr3:135412173	108711	INS	308	0.917	0.3064	3	NA	NA	NA	NA	NA	NA	NA	NA	NA	No	NA	HPRC	Yes	5.372	Yes	NA,NA	NA	NA
chr3:135421492	108712	INS	76	0.8281	0.6488	28	NA	NA	NA	NA	NA	NA	NA	NA	NA	No	ID=3-135421474-135421484-TA,3-135421489-135421500-AT,3-135421504-135421515-TA,3-135421520-135421530-TA;MOTIFS=TA,AT;STRUC=<VC166731>	HPRC,HGSVC,1KG-ONT	Yes	1.616	Yes	NA,NA	NA	NA
chr3:135421492	108713	INS	90	0.8477	0.5542	1	NA	NA	NA	NA	NA	NA	NA	NA	NA	No	ID=3-135421474-135421484-TA,3-135421489-135421500-AT,3-135421504-135421515-TA,3-135421520-135421530-TA;MOTIFS=TA,AT;STRUC=<VC166731>	HPRC,HGSVC,1KG-ONT	Yes	1.616	No	NA,NA	NA	NA
chr3:135421492	108714	INS	72	0.9822	0.0922	814	NA	NA	NA	NA	NA	NA	NA	NA	NA	No	ID=3-135421474-135421484-TA,3-135421489-135421500-AT,3-135421504-135421515-TA,3-135421520-135421530-TA;MOTIFS=TA,AT;STRUC=<VC166731>	HPRC,HGSVC,1KG-ONT	Yes	1.616	Yes	NA,NA	NA	NA
chr3:135421492	108715	INS	128	0.8212	0.6365	2	NA	NA	NA	NA	NA	NA	NA	NA	NA	No	ID=3-135421474-135421484-TA,3-135421489-135421500-AT,3-135421504-135421515-TA,3-135421520-135421530-TA;MOTIFS=TA,AT;STRUC=<VC166731>	HPRC,HGSVC	Yes	1.616	No	NA,NA	NA	NA
chr3:135421492	108716	INS	98	0.8451	0.6029	2	NA	NA	NA	NA	NA	NA	NA	NA	NA	No	ID=3-135421474-135421484-TA,3-135421489-135421500-AT,3-135421504-135421515-TA,3-135421520-135421530-TA;MOTIFS=TA,AT;STRUC=<VC166731>	HPRC,HGSVC,1KG-ONT	Yes	1.616	Yes	NA,NA	NA	NA
chr3:135421492	108717	INS	82	0.8079	0.6748	55	NA	NA	NA	NA	NA	NA	NA	NA	NA	No	ID=3-135421474-135421484-TA,3-135421489-135421500-AT,3-135421504-135421515-TA,3-135421520-135421530-TA;MOTIFS=TA,AT;STRUC=<VC166731>	HPRC,HGSVC,1KG-ONT	Yes	1.616	Yes	NA,NA	NA	NA
chr3:135421492	108718	INS	114	0.8388	0.6135	85	NA	NA	NA	NA	NA	NA	NA	NA	NA	No	ID=3-135421474-135421484-TA,3-135421489-135421500-AT,3-135421504-135421515-TA,3-135421520-135421530-TA;MOTIFS=TA,AT;STRUC=<VC166731>	HPRC,HGSVC	Yes	1.616	Yes	NA,NA	NA	NA
chr3:135421492	108719	INS	136	0.9265	0.2946	2	NA	NA	NA	NA	NA	NA	NA	NA	NA	No	ID=3-135421474-135421484-TA,3-135421489-135421500-AT,3-135421504-135421515-TA,3-135421520-135421530-TA;MOTIFS=TA,AT;STRUC=<VC166731>	HPRC,HGSVC	Yes	1.616	Yes	NA,NA	NA	NA
chr3:135421492	108720	INS	104	0.8225	0.6498	63	NA	NA	NA	NA	NA	NA	NA	NA	NA	No	ID=3-135421474-135421484-TA,3-135421489-135421500-AT,3-135421504-135421515-TA,3-135421520-135421530-TA;MOTIFS=TA,AT;STRUC=<VC166731>	HPRC,HGSVC,1KG-ONT	Yes	1.616	Yes	NA,NA	NA	NA
chr3:135421492	108721	INS	158	0.825	0.6531	2	NA	NA	NA	NA	NA	NA	NA	NA	NA	No	ID=3-135421474-135421484-TA,3-135421489-135421500-AT,3-135421504-135421515-TA,3-135421520-135421530-TA;MOTIFS=TA,AT;STRUC=<VC166731>	HPRC	Yes	1.616	Yes	NA,NA	NA	NA
chr3:135421492	108722	INS	71	0.9416	0.2647	21	NA	NA	NA	NA	NA	NA	NA	NA	NA	No	ID=3-135421474-135421484-TA,3-135421489-135421500-AT,3-135421504-135421515-TA,3-135421520-135421530-TA;MOTIFS=TA,AT;STRUC=<VC166731>	HPRC,HGSVC,1KG-ONT	Yes	1.616	Yes	NA,NA	NA	NA
chr3:135421498	108723	INS	108	0.8119	0.6614	1	NA	NA	NA	NA	NA	NA	NA	NA	NA	No	ID=3-135421474-135421484-TA,3-135421489-135421500-AT,3-135421504-135421515-TA,3-135421520-135421530-TA;MOTIFS=TA,AT;STRUC=<VC166731>	HPRC,HGSVC,1KG-ONT	Yes	1.616	No	NA,NA	NA	NA
chr3:135421510	108724	INS	104	0.9019	0.4022	1	NA	NA	NA	NA	NA	NA	NA	NA	NA	No	ID=3-135421474-135421484-TA,3-135421489-135421500-AT,3-135421504-135421515-TA,3-135421520-135421530-TA;MOTIFS=TA,AT;STRUC=<VC166731>	HPRC,HGSVC,1KG-ONT	Yes	1.616	No	NA,NA	NA	NA
chr3:135421510	108725	INS	76	0.9841	0.0662	408	NA	NA	NA	NA	NA	NA	NA	NA	NA	No	ID=3-135421474-135421484-TA,3-135421489-135421500-AT,3-135421504-135421515-TA,3-135421520-135421530-TA;MOTIFS=TA,AT;STRUC=<VC166731>	HPRC,HGSVC,1KG-ONT	Yes	1.616	Yes	NA,NA	NA	NA
chr3:135463674	108726	INS	335	0.9174	0.3324	2	NA	NA	NA	NA	NA	NA	NA	NA	NA	No	NA	NA	Yes	1.616	No	NA,NA	NA	NA
chr3:135476810	108727	DEL	563	0.8045	0.6914	1	NA	NA	NA	NA	NA	NA	NA	NA	NA	No	ID=3-135477067-135477076-TA;MOTIFS=TA;STRUC=<TR2494641>	NA	No	2.23	No	NA,NA	NA	NA
chr3:135507670	108728	INS	93	0.8971	0.3678	7	NA	NA	NA	NA	NA	NA	NA	NA	NA	No	NA	1KG-ONT	Yes	4.225	Yes	NA,NA	NA	NA
chr3:135549861	108729	INS	85	0.853	0.5316	21	NA	NA	NA	NA	NA	NA	NA	NA	NA	No	NA	NA	Yes	3.322	Yes	NA,NA	NA	NA
chr3:135570587	108730	DEL	87	0.9161	0.3126	238	NA	NA	NA	NA	NA	NA	NA	NA	NA	No	NA	HPRC,HGSVC,1KG-ONT	Yes	1.83	Yes	NA,NA	NA	NA
chr3:135578758	108731	INS	329	0.9379	0.2526	1	NA	NA	NA	NA	NA	NA	NA	NA	NA	No	NA	NA	No	1.616	No	NA,NA	NA	NA
chr3:135653038	108732	INS	324	0.905	0.3308	1	NA	NA	NA	NA	NA	NA	NA	NA	NA	No	NA	NA	Yes	0.469	No	NA,NA	NA	NA
chr3:135681495	108733	INS	307	0.9077	0.3236	117	NA	NA	NA	NA	NA	NA	NA	NA	NA	No	NA	HPRC,HGSVC,1KG-ONT	Yes	10.7	Yes	NA,NA	NA	NA
chr3:135711378	108734	DEL	5452	0.9012	0.3778	2	NA	NA	NA	NA	NA	NA	NA	NA	NA	No	ID=3-135711974-135711982-A;MOTIFS=A;STRUC=<TR2494912>,ID=3-135712185-135712196-TTG;MOTIFS=TTG;STRUC=<TR2494913>,ID=3-135712540-135712549-TTG;MOTIFS=TTG;STRUC=<TR2494914>,ID=3-135713982-135713991-AAT;MOTIFS=AAT;STRUC=<TR2494915>,ID=3-135713994-135714003-TGA;MOTIFS=TGA;STRUC=(TGA)n,ID=3-135714279-135714290-T;MOTIFS=T;STRUC=<TR2494916>,ID=3-135714937-135714954-ATTC;MOTIFS=ATTC;STRUC=<TR2494917>	NA	Yes	8.993	No	NA,NA	NA	NA
chr3:135731001	108735	DEL	3920	0.8683	0.6471	1	NA	NA	NA	NA	NA	NA	NA	NA	NA	No	ID=3-135732465-135732478-CTCA;MOTIFS=CTCA;STRUC=<TR2494933>,ID=3-135733959-135733968-T;MOTIFS=T;STRUC=<TR2494934>	HPRC	No	0.412	No	NA,NA	NA	NA
chr3:135892275	108736	DEL	2337	0.8609	0.5089	2	NA	NA	NA	NA	NA	NA	NA	NA	NA	No	ID=3-135892501-135892513-AAAT;MOTIFS=AAAT;STRUC=<TR2495118>,ID=3-135892653-135892662-A;MOTIFS=A;STRUC=<TR2495119>,ID=3-135892806-135892821-AAAGA,3-135892846-135892859-AAGG,3-135892860-135892879-AGAA,3-135892884-135892895-AG,3-135892942-135892958-AAAGA,3-135892977-135892992-AGGG,3-135892974-135892994-GGAA,3-135892993-135893007-AGGG,3-135893012-135893024-AAGG,3-135893063-135893082-GAAG;MOTIFS=AAGG,GGAA,AAAGA,AGGG,AG,GAAG,AGAA;STRUC=<VC166752>,ID=3-135892901-135892949-GAAA;MOTIFS=GAAA;STRUC=<TR2495120>,ID=3-135893088-135893102-AGGA;MOTIFS=AGGA;STRUC=<TR2495121>,ID=3-135893121-135893135-AAGA;MOTIFS=AAGA;STRUC=<TR2495122>	HGSVC	Yes	3.038	Yes	NA,NA	NA	NA
chr3:135978191	108737	DEL	4110	0.8669	0.4899	59	PPP2R3A(2.8102e-17,0.891)	NA	NA	NA	NA	NA	NA	NA	enhancer	No	ID=3-135978482-135978494-T;MOTIFS=T;STRUC=<TR2495236>,ID=3-135978556-135978565-GAA;MOTIFS=GAA;STRUC=<TR2495237>,ID=3-135979372-135979385-A;MOTIFS=A;STRUC=<TR2495238>,ID=3-135979721-135979731-A;MOTIFS=A;STRUC=<TR2495239>,ID=3-135980446-135980459-A;MOTIFS=A;STRUC=<TR2495240>	HPRC,1KG-ONT	Yes	3.88	Yes	NA,NA	NA	NA
chr3:136030761	108738	INS	72	0.8111	0.6826	1	PPP2R3A(2.8102e-17,0.891)	NA	NA	NA	NA	NA	NA	NA	NA	No	NA	NA	No	0.354	No	NA,NA	NA	NA
chr3:136036802	108739	INS	323	0.9083	0.3437	2	PPP2R3A(2.8102e-17,0.891)	NA	NA	NA	NA	NA	NA	NA	NA	No	NA	NA	Yes	0.354	No	NA,NA	NA	NA
chr3:136068737	108740	DEL	87	0.837	0.619	44	PPP2R3A(2.8102e-17,0.891)	NA	NA	NA	NA	NA	NA	NA	enhancer	No	NA	HGSVC	Yes	3.249	Yes	NA,NA	NA	NA
chr3:136136073	108741	INS	53	0.8468	0.5611	8	PPP2R3A(2.8102e-17,0.891)	NA	NA	NA	NA	NA	NA	NA	NA	No	ID=3-136136045-136136073-A,3-136136074-136136094-TA;MOTIFS=TA,A;STRUC=<VC166767>	HGSVC	No	0.692	No	NA,NA	NA	NA
chr3:136169015	108742	DEL	66	0.8455	0.5818	1	MSL2(1.0,0.169)	NA	NA	NA	NA	NA	NA	NA	NA	No	NA	NA	Yes	5.859	No	NA,NA	NA	NA
chr3:136175989	108743	DEL	51	0.8133	0.691	1	MSL2(1.0,0.169)	NA	NA	NA	NA	NA	NA	NA	NA	No	NA	NA	Yes	3.74	No	NA,NA	NA	NA
chr3:136239731	108745	INS	110	0.8382	0.6353	12	NA	NA	NA	NA	NA	NA	NA	NA	NA	No	NA	HPRC,HGSVC,1KG-ONT	Yes	0.745	Yes	NA,NA	NA	NA
chr3:136245204	108746	DEL	103	0.9114	0.3873	1	NA	NA	NA	NA	NA	NA	NA	NA	NA	No	ID=3-136245270-136245291-A;MOTIFS=A;STRUC=<TR2495673>	NA	Yes	0.202	No	NA,NA	NA	NA
chr3:136253438	108747	DEL	1148	0.9789	0.0761	2	PCCB(0.00011332,0.843)	PCCB(0.00011332,0.843)	NA	NA	NA	NA	NA	NA	NA	No	ID=3-136253664-136253685-T;MOTIFS=T;STRUC=<TR2495693>,ID=3-136253804-136253826-TTATT;MOTIFS=TTATT;STRUC=<TR2495694>,ID=3-136254126-136254134-T;MOTIFS=T;STRUC=<TR2495695>,ID=3-136254132-136254144-TTG;MOTIFS=TTG;STRUC=<TR2495696>,ID=3-136254211-136254219-T;MOTIFS=T;STRUC=<TR2495697>,ID=3-136254385-136254393-T;MOTIFS=T;STRUC=<TR2495698>,ID=3-136254518-136254548-T;MOTIFS=T;STRUC=<TR2495699>	NA	Yes	0.206	Yes	NA,NA	NA	NA
chr3:136255604	108748	INS	59	0.8102	0.6755	1	PCCB(0.00011332,0.843)	PCCB(0.00011332,0.843)	NA	NA	NA	NA	NA	NA	NA	No	NA	NA	No	2.941	No	NA,NA	NA	NA
chr3:136264440	108749	INS	52	0.8446	0.5804	18	PCCB(0.00011332,0.843)	PCCB(0.00011332,0.843)	NA	NA	NA	NA	NA	NA	NA	No	ID=3-136264430-136264441-TG,3-136264448-136264461-TA;MOTIFS=TA,TG;STRUC=<VC166777>	NA	No	2.941	Yes	NA,NA	NA	NA
chr3:136264440	108750	INS	66	0.8731	0.5425	2	PCCB(0.00011332,0.843)	PCCB(0.00011332,0.843)	NA	NA	NA	NA	NA	NA	NA	No	ID=3-136264430-136264441-TG,3-136264448-136264461-TA;MOTIFS=TA,TG;STRUC=<VC166777>	NA	No	2.941	No	NA,NA	NA	NA
chr3:136264440	108751	INS	56	0.8562	0.5374	3	PCCB(0.00011332,0.843)	PCCB(0.00011332,0.843)	NA	NA	NA	NA	NA	NA	NA	No	ID=3-136264430-136264441-TG,3-136264448-136264461-TA;MOTIFS=TA,TG;STRUC=<VC166777>	NA	No	2.941	No	NA,NA	NA	NA
chr3:136266415	108752	INS	158	0.8303	0.6057	64	PCCB(0.00011332,0.843)	PCCB(0.00011332,0.843)	NA	NA	NA	NA	NA	NA	NA	No	NA	HGSVC,1KG-ONT	Yes	1.628	Yes	NA,NA	NA	NA
chr3:136299450	108753	INS	110	0.8588	0.5363	77	PCCB(0.00011332,0.843)	PCCB(0.00011332,0.843)	NA	NA	NA	NA	NA	NA	NA	No	NA	HPRC,HGSVC,1KG-ONT	No	3.188	Yes	NA,NA	NA	NA
chr3:136299450	108754	DEL	116	0.8495	0.5599	15	PCCB(0.00011332,0.843)	PCCB(0.00011332,0.843)	NA	NA	NA	NA	NA	NA	NA	No	ID=3-136299478-136299491-TGTA,3-136299518-136299531-TGTA,3-136299554-136299567-TGTA,3-136299594-136299607-TGTA,3-136299578-136299614-TGTATAGGTATGCATGTGTATGTATGTATATGCATG,3-136299634-136299647-TGTA,3-136299674-136299687-TGTA,3-136299538-136299757-TGTATAGGTATGCATGTGTATGTATGTATATGCATGTGTA,3-136299778-136299791-TGTA;MOTIFS=TGTATAGGTATGCATGTGTATGTATGTATATGCATGTGTA,TGTA,TGTATAGGTATGCATGTGTATGTATGTATATGCATG;STRUC=<VC166782>	NA	Yes	2.524	Yes	NA,NA	NA	NA
chr3:136299460	108755	DEL	72	0.8445	0.6175	69	PCCB(0.00011332,0.843)	PCCB(0.00011332,0.843)	NA	NA	NA	NA	NA	NA	NA	No	ID=3-136299478-136299491-TGTA,3-136299518-136299531-TGTA,3-136299554-136299567-TGTA,3-136299594-136299607-TGTA,3-136299578-136299614-TGTATAGGTATGCATGTGTATGTATGTATATGCATG,3-136299634-136299647-TGTA,3-136299674-136299687-TGTA,3-136299538-136299757-TGTATAGGTATGCATGTGTATGTATGTATATGCATGTGTA,3-136299778-136299791-TGTA;MOTIFS=TGTATAGGTATGCATGTGTATGTATGTATATGCATGTGTA,TGTA,TGTATAGGTATGCATGTGTATGTATGTATATGCATG;STRUC=<VC166782>	HPRC,HGSVC,1KG-ONT	No	2.558	Yes	NA,NA	NA	NA
chr3:136299462	108756	DEL	76	0.8998	0.3556	682	PCCB(0.00011332,0.843)	PCCB(0.00011332,0.843)	NA	NA	NA	NA	NA	NA	NA	No	ID=3-136299478-136299491-TGTA,3-136299518-136299531-TGTA,3-136299554-136299567-TGTA,3-136299594-136299607-TGTA,3-136299578-136299614-TGTATAGGTATGCATGTGTATGTATGTATATGCATG,3-136299634-136299647-TGTA,3-136299674-136299687-TGTA,3-136299538-136299757-TGTATAGGTATGCATGTGTATGTATGTATATGCATGTGTA,3-136299778-136299791-TGTA;MOTIFS=TGTATAGGTATGCATGTGTATGTATGTATATGCATGTGTA,TGTA,TGTATAGGTATGCATGTGTATGTATGTATATGCATG;STRUC=<VC166782>	HPRC,HGSVC,1KG-ONT	No	2.524	Yes	NA,NA	NA	NA
chr3:136299502	108757	INS	112	0.8849	0.4215	40	PCCB(0.00011332,0.843)	PCCB(0.00011332,0.843)	NA	NA	NA	NA	NA	NA	NA	No	ID=3-136299478-136299491-TGTA,3-136299518-136299531-TGTA,3-136299554-136299567-TGTA,3-136299594-136299607-TGTA,3-136299578-136299614-TGTATAGGTATGCATGTGTATGTATGTATATGCATG,3-136299634-136299647-TGTA,3-136299674-136299687-TGTA,3-136299538-136299757-TGTATAGGTATGCATGTGTATGTATGTATATGCATGTGTA,3-136299778-136299791-TGTA;MOTIFS=TGTATAGGTATGCATGTGTATGTATGTATATGCATGTGTA,TGTA,TGTATAGGTATGCATGTGTATGTATGTATATGCATG;STRUC=<VC166782>	HPRC,HGSVC,1KG-ONT	No	1.825	Yes	NA,NA	NA	NA
chr3:136299538	108758	DEL	80	0.8637	0.5078	76	PCCB(0.00011332,0.843)	PCCB(0.00011332,0.843)	NA	NA	NA	NA	NA	NA	NA	No	ID=3-136299478-136299491-TGTA,3-136299518-136299531-TGTA,3-136299554-136299567-TGTA,3-136299594-136299607-TGTA,3-136299578-136299614-TGTATAGGTATGCATGTGTATGTATGTATATGCATG,3-136299634-136299647-TGTA,3-136299674-136299687-TGTA,3-136299538-136299757-TGTATAGGTATGCATGTGTATGTATGTATATGCATGTGTA,3-136299778-136299791-TGTA;MOTIFS=TGTATAGGTATGCATGTGTATGTATGTATATGCATGTGTA,TGTA,TGTATAGGTATGCATGTGTATGTATGTATATGCATG;STRUC=<VC166782>	HPRC,HGSVC,1KG-ONT	No	2.498	Yes	NA,NA	NA	NA
chr3:136299566	108759	DEL	180	0.9149	0.3244	9	PCCB(0.00011332,0.843)	PCCB(0.00011332,0.843)	NA	NA	NA	NA	NA	NA	NA	No	ID=3-136299478-136299491-TGTA,3-136299518-136299531-TGTA,3-136299554-136299567-TGTA,3-136299594-136299607-TGTA,3-136299578-136299614-TGTATAGGTATGCATGTGTATGTATGTATATGCATG,3-136299634-136299647-TGTA,3-136299674-136299687-TGTA,3-136299538-136299757-TGTATAGGTATGCATGTGTATGTATGTATATGCATGTGTA,3-136299778-136299791-TGTA;MOTIFS=TGTATAGGTATGCATGTGTATGTATGTATATGCATGTGTA,TGTA,TGTATAGGTATGCATGTGTATGTATGTATATGCATG;STRUC=<VC166782>,ID=3-136299714-136299727-TGTA;MOTIFS=TGTA;STRUC=<TR2495769>	NA	Yes	2.475	Yes	NA,NA	NA	NA
chr3:136299578	108760	INS	72	0.8999	0.3773	26	PCCB(0.00011332,0.843)	PCCB(0.00011332,0.843)	NA	NA	NA	NA	NA	NA	NA	No	ID=3-136299478-136299491-TGTA,3-136299518-136299531-TGTA,3-136299554-136299567-TGTA,3-136299594-136299607-TGTA,3-136299578-136299614-TGTATAGGTATGCATGTGTATGTATGTATATGCATG,3-136299634-136299647-TGTA,3-136299674-136299687-TGTA,3-136299538-136299757-TGTATAGGTATGCATGTGTATGTATGTATATGCATGTGTA,3-136299778-136299791-TGTA;MOTIFS=TGTATAGGTATGCATGTGTATGTATGTATATGCATGTGTA,TGTA,TGTATAGGTATGCATGTGTATGTATGTATATGCATG;STRUC=<VC166782>	HPRC,HGSVC	No	0.692	Yes	NA,NA	NA	NA
chr3:136299598	108761	INS	112	0.8372	0.6089	23	PCCB(0.00011332,0.843)	PCCB(0.00011332,0.843)	NA	NA	NA	NA	NA	NA	NA	No	ID=3-136299478-136299491-TGTA,3-136299518-136299531-TGTA,3-136299554-136299567-TGTA,3-136299594-136299607-TGTA,3-136299578-136299614-TGTATAGGTATGCATGTGTATGTATGTATATGCATG,3-136299634-136299647-TGTA,3-136299674-136299687-TGTA,3-136299538-136299757-TGTATAGGTATGCATGTGTATGTATGTATATGCATGTGTA,3-136299778-136299791-TGTA;MOTIFS=TGTATAGGTATGCATGTGTATGTATGTATATGCATGTGTA,TGTA,TGTATAGGTATGCATGTGTATGTATGTATATGCATG;STRUC=<VC166782>	HPRC,HGSVC,1KG-ONT	No	0.692	Yes	NA,NA	NA	NA
chr3:136299756	108762	INS	172	0.8049	0.6754	6	PCCB(0.00011332,0.843)	PCCB(0.00011332,0.843)	NA	NA	NA	NA	NA	NA	NA	No	ID=3-136299478-136299491-TGTA,3-136299518-136299531-TGTA,3-136299554-136299567-TGTA,3-136299594-136299607-TGTA,3-136299578-136299614-TGTATAGGTATGCATGTGTATGTATGTATATGCATG,3-136299634-136299647-TGTA,3-136299674-136299687-TGTA,3-136299538-136299757-TGTATAGGTATGCATGTGTATGTATGTATATGCATGTGTA,3-136299778-136299791-TGTA;MOTIFS=TGTATAGGTATGCATGTGTATGTATGTATATGCATGTGTA,TGTA,TGTATAGGTATGCATGTGTATGTATGTATATGCATG;STRUC=<VC166782>,ID=3-136299752-136299761-TG;MOTIFS=TG;STRUC=<TR2495770>	1KG-ONT	No	0.692	No	NA,NA	NA	NA
chr3:136299756	108763	INS	236	0.819	0.6808	53	PCCB(0.00011332,0.843)	PCCB(0.00011332,0.843)	NA	NA	NA	NA	NA	NA	NA	No	ID=3-136299478-136299491-TGTA,3-136299518-136299531-TGTA,3-136299554-136299567-TGTA,3-136299594-136299607-TGTA,3-136299578-136299614-TGTATAGGTATGCATGTGTATGTATGTATATGCATG,3-136299634-136299647-TGTA,3-136299674-136299687-TGTA,3-136299538-136299757-TGTATAGGTATGCATGTGTATGTATGTATATGCATGTGTA,3-136299778-136299791-TGTA;MOTIFS=TGTATAGGTATGCATGTGTATGTATGTATATGCATGTGTA,TGTA,TGTATAGGTATGCATGTGTATGTATGTATATGCATG;STRUC=<VC166782>,ID=3-136299752-136299761-TG;MOTIFS=TG;STRUC=<TR2495770>	1KG-ONT	No	0.692	Yes	NA,NA	NA	NA
chr3:136302171	108764	DEL	5185	0.9496	0.3331	230	PCCB(0.00011332,0.843)	PCCB(0.00011332,0.843)	NA	NA	NA	NA	NA	NA	CTCF_binding_site,open_chromatin_region	No	ID=3-136305098-136305108-T,3-136305609-136305618-GTG,3-136305746-136305761-A;MOTIFS=A,GTG,T;STRUC=<VC166784>	HPRC,HGSVC,1KG-ONT	Yes	2.014	Yes	NA,NA	NA	NA
chr3:136316777	108765	INS	72	0.8874	0.4347	2	PCCB(0.00011332,0.843)	PCCB(0.00011332,0.843)	NA	NA	NA	NA	NA	NA	NA	No	NA	HGSVC	Yes	0.692	Yes	NA,NA	NA	NA
chr3:136376016	108766	INS	50	0.8152	0.6626	5	STAG1(1.0,0.159)	STAG1(1.0,0.159)	STAG1(1.0,0.159)	NA	NA	NA	NA	NA	NA	No	ID=3-136375969-136376011-AAAT,3-136376016-136376050-AAAAT;MOTIFS=AAAT,AAAAT;STRUC=<VC166787>	NA	No	0.692	Yes	NA,NA	NA	NA
chr3:136463249	108767	INS	322	0.9684	0.1362	5	STAG1(1.0,0.159)	STAG1(1.0,0.159)	STAG1(1.0,0.159)	NA	NA	NA	NA	NA	NA	No	NA	NA	Yes	3.188	Yes	NA,NA	NA	NA
chr3:136463770	108768	DEL	831	0.8738	0.4582	4	STAG1(1.0,0.159)	STAG1(1.0,0.159)	STAG1(1.0,0.159)	NA	NA	NA	NA	NA	enhancer	No	ID=3-136463714-136463727-A,3-136463735-136463768-TG,3-136463770-136463791-AC,3-136463788-136463800-ACATAT,3-136463823-136463847-CATA,3-136463866-136463881-ATAC;MOTIFS=ACATAT,A,TG,AC,CATA,ATAC;STRUC=<VC166796>,ID=3-136464081-136464093-TA;MOTIFS=TA;STRUC=<TR2496063>,ID=3-136464423-136464432-A;MOTIFS=A;STRUC=<TR2496064>,ID=3-136464433-136464440-A;MOTIFS=A;STRUC=<TR2496065>	NA	Yes	3.797	Yes	NA,NA	NA	NA
chr3:136471120	108769	INS	315	0.9682	0.2024	2	STAG1(1.0,0.159)	STAG1(1.0,0.159)	STAG1(1.0,0.159)	NA	NA	NA	NA	NA	NA	No	NA	HPRC	Yes	0.692	Yes	NA,NA	NA	NA
chr3:136479002	108770	DEL	1743	0.9244	0.3051	1	STAG1(1.0,0.159)	STAG1(1.0,0.159)	STAG1(1.0,0.159)	NA	NA	NA	NA	NA	NA	No	ID=3-136479060-136479076-T;MOTIFS=T;STRUC=<TR2496080>,ID=3-136479078-136479089-T;MOTIFS=T;STRUC=(T)n,ID=3-136479828-136479837-TGA;MOTIFS=TGA;STRUC=<TR2496081>	NA	No	2.636	No	NA,NA	NA	NA
chr3:136498233	108771	INS	52	0.9772	0.1454	1	STAG1(1.0,0.159)	STAG1(1.0,0.159)	STAG1(1.0,0.159)	NA	NA	NA	NA	NA	NA	No	ID=3-136498192-136498209-A,3-136498210-136498234-TA,3-136498249-136498273-AC,3-136498273-136498283-CA,3-136498284-136498307-AC,3-136498306-136498315-AT,3-136498392-136498402-A;MOTIFS=A,TA,AT,AC,CA;STRUC=<VC166800>	HPRC	No	2.17	No	NA,NA	NA	NA
chr3:136540822	108772	INS	55	0.8664	0.4838	2	STAG1(1.0,0.159)	STAG1(1.0,0.159)	STAG1(1.0,0.159)	NA	NA	NA	NA	NA	NA	No	NA	NA	No	0.692	No	NA,NA	NA	NA
chr3:136551972	108773	DEL	119	0.8608	0.528	1	STAG1(1.0,0.159)	STAG1(1.0,0.159)	STAG1(1.0,0.159)	NA	NA	NA	NA	NA	NA	No	NA	NA	Yes	3.27	No	NA,NA	NA	NA
chr3:136565011	108775	INS	52	0.8039	0.6955	47	STAG1(1.0,0.159)	STAG1(1.0,0.159)	STAG1(1.0,0.159)	NA	NA	NA	NA	NA	NA	No	ID=3-136564963-136565014-AGGA,3-136565011-136565041-AGGC,3-136565042-136565093-AGGG,3-136565106-136565115-AG,3-136565160-136565179-GGAAA;MOTIFS=AGGA,GGAAA,AG,AGGG,AGGC;STRUC=<VC166806>	HPRC,HGSVC,1KG-ONT	Yes	2.387	Yes	NA,NA	NA	NA
chr3:136565011	108778	INS	64	0.8164	0.6762	11	STAG1(1.0,0.159)	STAG1(1.0,0.159)	STAG1(1.0,0.159)	NA	NA	NA	NA	NA	NA	No	ID=3-136564963-136565014-AGGA,3-136565011-136565041-AGGC,3-136565042-136565093-AGGG,3-136565106-136565115-AG,3-136565160-136565179-GGAAA;MOTIFS=AGGA,GGAAA,AG,AGGG,AGGC;STRUC=<VC166806>	HPRC,HGSVC,1KG-ONT	No	2.387	No	NA,NA	NA	NA
chr3:136565011	108777	INS	60	0.8196	0.6285	15	STAG1(1.0,0.159)	STAG1(1.0,0.159)	STAG1(1.0,0.159)	NA	NA	NA	NA	NA	NA	No	ID=3-136564963-136565014-AGGA,3-136565011-136565041-AGGC,3-136565042-136565093-AGGG,3-136565106-136565115-AG,3-136565160-136565179-GGAAA;MOTIFS=AGGA,GGAAA,AG,AGGG,AGGC;STRUC=<VC166806>	HPRC,HGSVC,1KG-ONT	Yes	2.387	No	NA,NA	NA	NA
chr3:136565011	108776	INS	56	0.8985	0.4534	11	STAG1(1.0,0.159)	STAG1(1.0,0.159)	STAG1(1.0,0.159)	NA	NA	NA	NA	NA	NA	No	ID=3-136564963-136565014-AGGA,3-136565011-136565041-AGGC,3-136565042-136565093-AGGG,3-136565106-136565115-AG,3-136565160-136565179-GGAAA;MOTIFS=AGGA,GGAAA,AG,AGGG,AGGC;STRUC=<VC166806>	HPRC,HGSVC,1KG-ONT	Yes	2.387	Yes	NA,NA	NA	NA
chr3:136565011	108774	INS	68	0.837	0.5826	9	STAG1(1.0,0.159)	STAG1(1.0,0.159)	STAG1(1.0,0.159)	NA	NA	NA	NA	NA	NA	No	ID=3-136564963-136565014-AGGA,3-136565011-136565041-AGGC,3-136565042-136565093-AGGG,3-136565106-136565115-AG,3-136565160-136565179-GGAAA;MOTIFS=AGGA,GGAAA,AG,AGGG,AGGC;STRUC=<VC166806>	HPRC,HGSVC,1KG-ONT	No	2.387	No	NA,NA	NA	NA
chr3:136614812	108779	INS	243	0.8634	0.523	2	STAG1(1.0,0.159)	STAG1(1.0,0.159)	STAG1(1.0,0.159)	NA	NA	NA	NA	NA	NA	No	NA	NA	Yes	0.692	No	NA,NA	NA	NA
chr3:136631623	108780	INS	331	0.9756	0.0901	1	STAG1(1.0,0.159)	STAG1(1.0,0.159)	STAG1(1.0,0.159)	NA	NA	NA	NA	NA	NA	No	NA	NA	Yes	2.941	No	NA,NA	NA	NA
chr3:136633962	108781	INS	50	0.8294	0.6101	1	STAG1(1.0,0.159)	STAG1(1.0,0.159)	STAG1(1.0,0.159)	NA	NA	NA	NA	NA	NA	No	NA	NA	No	0.354	No	NA,NA	NA	NA
chr3:136684898	108783	INS	132	0.8475	0.5783	1	STAG1(1.0,0.159)	STAG1(1.0,0.159)	STAG1(1.0,0.159)	NA	NA	NA	NA	NA	NA	No	NA	NA	No	0.692	No	NA,NA	NA	NA
chr3:136687455	108784	INS	168	0.9124	0.3426	1	STAG1(1.0,0.159)	STAG1(1.0,0.159)	STAG1(1.0,0.159)	NA	NA	NA	NA	NA	NA	No	NA	NA	Yes	0.692	Yes	NA,NA	NA	NA
chr3:136702141	108785	INS	768	0.864	0.4875	3	STAG1(1.0,0.159)	STAG1(1.0,0.159)	STAG1(1.0,0.159)	NA	NA	NA	NA	NA	NA	No	ID=3-136701963-136701975-T,3-136702075-136702121-AG,3-136702115-136702162-AGAGAGAC,3-136702119-136702155-AGAC,3-136702173-136702183-GT;MOTIFS=AGAGAGAC,AGAC,AG,GT,T;STRUC=<VC166812>	NA	No	0.438	Yes	NA,NA	NA	NA
chr3:136714958	108786	DEL	58	0.9252	0.2872	68	STAG1(1.0,0.159)	STAG1(1.0,0.159)	STAG1(1.0,0.159)	NA	NA	NA	NA	NA	NA	No	ID=3-136714907-136714922-A,3-136714925-136714935-AT,3-136714966-136714977-TA,3-136714980-136714991-TA,3-136714993-136715003-TA,3-136715003-136715014-AT,3-136715016-136715027-AT;MOTIFS=AT,TA,A;STRUC=<VC166813>,ID=3-136714938-136714964-AT;MOTIFS=AT;STRUC=<TR2496536>	HPRC,HGSVC,1KG-ONT	No	1.369	Yes	NA,NA	NA	NA
chr3:136723850	108787	DEL	97	0.9091	0.3802	1	STAG1(1.0,0.159)	STAG1(1.0,0.159)	STAG1(1.0,0.159)	NA	NA	NA	NA	NA	NA	No	NA	NA	No	0.085	No	NA,NA	NA	NA
chr3:136796309	108788	DEL	2560	0.8815	0.4261	37	NA	NA	NA	NA	NA	NA	NA	NA	NA	No	ID=3-136796434-136796450-A;MOTIFS=A;STRUC=<TR2496722>,ID=3-136796556-136796568-ATT;MOTIFS=ATT;STRUC=<TR2496723>,ID=3-136796712-136796721-CCA;MOTIFS=CCA;STRUC=<TR2496724>,ID=3-136796728-136796736-T;MOTIFS=T;STRUC=<TR2496725>,ID=3-136797038-136797047-GTG,3-136797287-136797301-T;MOTIFS=GTG,T;STRUC=<VC166820>,ID=3-136797177-136797202-AAAAC;MOTIFS=AAAAC;STRUC=<TR2496726>,ID=3-136797432-136797441-CAC;MOTIFS=CAC;STRUC=<TR2496727>,ID=3-136797719-136797734-TATTT;MOTIFS=TATTT;STRUC=<TR2496728>,ID=3-136797727-136797741-TTTA;MOTIFS=TTTA;STRUC=<TR2496729>,ID=3-136798449-136798463-AC;MOTIFS=AC;STRUC=<TR2496730>,ID=3-136798474-136798489-CA;MOTIFS=CA;STRUC=<TR2496731>	1KG-ONT	Yes	0.073	Yes	NA,NA	NA	NA
chr3:136836724	108789	INS	647	0.8222	0.6655	1	SLC35G2(1.3672e-05,1.029)	SLC35G2(1.3672e-05,1.029)	NA	NA	NA	NA	NA	NA	NA	No	NA	NA	No	10.2	No	NA,NA	NA	NA
chr3:136867073	108790	DEL	64	0.8445	0.5608	4	NCK1(0.0090863,0.72)	NA	NA	NA	NA	NA	NA	NA	NA	No	ID=3-136866932-136866942-T,3-136867048-136867119-TTTC,3-136867120-136867132-TTTC,3-136867129-136867180-TTCC,3-136867177-136867191-TTCT,3-136867202-136867224-CCTT,3-136867253-136867266-TC,3-136867263-136867279-TCTT;MOTIFS=TCTT,TC,CCTT,T,TTTC,TTCC,TTCT;STRUC=<VC166826>	HPRC,HGSVC,1KG-ONT	No	2.117	Yes	NA,NA	NA	NA
chr3:136867077	108791	DEL	60	0.9099	0.3345	1	NCK1(0.0090863,0.72)	NA	NA	NA	NA	NA	NA	NA	NA	No	ID=3-136866932-136866942-T,3-136867048-136867119-TTTC,3-136867120-136867132-TTTC,3-136867129-136867180-TTCC,3-136867177-136867191-TTCT,3-136867202-136867224-CCTT,3-136867253-136867266-TC,3-136867263-136867279-TCTT;MOTIFS=TCTT,TC,CCTT,T,TTTC,TTCC,TTCT;STRUC=<VC166826>	HPRC,HGSVC,1KG-ONT	No	2.174	No	NA,NA	NA	NA
chr3:136867089	108792	DEL	52	0.8264	0.6191	32	NCK1(0.0090863,0.72)	NA	NA	NA	NA	NA	NA	NA	NA	No	ID=3-136866932-136866942-T,3-136867048-136867119-TTTC,3-136867120-136867132-TTTC,3-136867129-136867180-TTCC,3-136867177-136867191-TTCT,3-136867202-136867224-CCTT,3-136867253-136867266-TC,3-136867263-136867279-TCTT;MOTIFS=TCTT,TC,CCTT,T,TTTC,TTCC,TTCT;STRUC=<VC166826>	HPRC,HGSVC,1KG-ONT	No	2.174	Yes	NA,NA	NA	NA
chr3:136867093	108793	DEL	56	0.8608	0.5138	3	NCK1(0.0090863,0.72)	NA	NA	NA	NA	NA	NA	NA	NA	No	ID=3-136866932-136866942-T,3-136867048-136867119-TTTC,3-136867120-136867132-TTTC,3-136867129-136867180-TTCC,3-136867177-136867191-TTCT,3-136867202-136867224-CCTT,3-136867253-136867266-TC,3-136867263-136867279-TCTT;MOTIFS=TCTT,TC,CCTT,T,TTTC,TTCC,TTCT;STRUC=<VC166826>	HPRC,HGSVC,1KG-ONT	No	2.172	No	NA,NA	NA	NA
chr3:136879864	108794	INS	71	0.8182	0.6611	22	NCK1(0.0090863,0.72)	NA	NA	NA	NA	NA	NA	NA	NA	No	NA	HGSVC	Yes	5.186	Yes	NA,NA	NA	NA
chr3:136893185	108795	INS	116	0.8088	0.6756	13	NCK1(0.0090863,0.72)	NA	NA	NA	NA	NA	NA	NA	NA	No	ID=3-136893147-136893179-GT,3-136893178-136893192-TA;MOTIFS=TA,GT;STRUC=<VC166828>	HPRC,HGSVC,1KG-ONT	Yes	0.692	Yes	NA,NA	NA	NA
chr3:136893185	108796	INS	124	0.8496	0.5213	6	NCK1(0.0090863,0.72)	NA	NA	NA	NA	NA	NA	NA	NA	No	ID=3-136893147-136893179-GT,3-136893178-136893192-TA;MOTIFS=TA,GT;STRUC=<VC166828>	HPRC,HGSVC,1KG-ONT	Yes	0.692	Yes	NA,NA	NA	NA
chr3:136893196	108797	INS	114	0.9551	0.1971	43	NCK1(0.0090863,0.72)	NA	NA	NA	NA	NA	NA	NA	NA	No	ID=3-136893147-136893179-GT,3-136893178-136893192-TA;MOTIFS=TA,GT;STRUC=<VC166828>	HPRC,HGSVC,1KG-ONT	Yes	2.271	Yes	NA,NA	NA	NA
chr3:136893196	108798	INS	106	0.9455	0.2313	878	NCK1(0.0090863,0.72)	NA	NA	NA	NA	NA	NA	NA	NA	No	ID=3-136893147-136893179-GT,3-136893178-136893192-TA;MOTIFS=TA,GT;STRUC=<VC166828>	HPRC,HGSVC,1KG-ONT	Yes	2.271	Yes	NA,NA	NA	NA
chr3:136893196	108800	INS	100	0.8931	0.4167	62	NCK1(0.0090863,0.72)	NA	NA	NA	NA	NA	NA	NA	NA	No	ID=3-136893147-136893179-GT,3-136893178-136893192-TA;MOTIFS=TA,GT;STRUC=<VC166828>	HPRC,HGSVC,1KG-ONT	Yes	2.271	Yes	NA,NA	NA	NA
chr3:136920325	108801	DEL	59	0.888	0.4172	1	NCK1(0.0090863,0.72)	NA	NA	NA	NA	NA	NA	NA	NA	No	NA	NA	Yes	4.237	No	NA,NA	NA	NA
chr3:136972709	108802	INS	320	0.9585	0.1573	1	IL20RB(2.1745e-05,0.997)	IL20RB(2.1745e-05,0.997)	NA	NA	NA	NA	NA	NA	NA	No	NA	NA	Yes	0.354	No	NA,NA	NA	NA
chr3:136987258	108803	DEL	50	0.8607	0.5219	2	IL20RB(2.1745e-05,0.997)	IL20RB(2.1745e-05,0.997)	NA	NA	NA	NA	NA	NA	NA	No	NA	NA	No	1.253	Yes	NA,NA	NA	NA
chr3:137047485	108804	INS	52	0.9078	0.3495	3	NA	NA	NA	NA	NA	NA	NA	NA	enhancer	No	NA	NA	Yes	9.876	Yes	NA,NA	NA	NA
chr3:137074192	108805	INS	69	0.919	0.3001	45	NA	NA	NA	NA	NA	NA	NA	NA	NA	No	NA	HGSVC	Yes	0.794	Yes	NA,NA	NA	NA
chr3:137087074	108806	INS	305	0.9251	0.3017	105	NA	NA	NA	NA	NA	NA	NA	NA	NA	No	NA	HPRC,HGSVC,1KG-ONT	Yes	3.242	Yes	NA,NA	NA	NA
chr3:137143445	108807	DEL	547	0.8551	0.5365	2	NA	NA	NA	NA	NA	NA	NA	NA	NA	No	ID=3-137143496-137143506-ATA;MOTIFS=ATA;STRUC=(ATA)n,ID=3-137143898-137143909-TGC;MOTIFS=TGC;STRUC=<TR2497255>	NA	Yes	3.598	Yes	NA,NA	NA	NA
chr3:137168160	108808	INS	58	0.889	0.6526	8	NA	NA	NA	NA	NA	NA	NA	NA	NA	No	ID=3-137167873-137167889-TTTC,3-137167887-137167902-TCCC,3-137167909-137167923-CCTT,3-137167924-137167939-TCCT,3-137167992-137168075-CCTCCCTTCCTCCCTCTCTCCCTC,3-137168009-137168023-CTCC,3-137168033-137168047-CTCC,3-137168057-137168071-CTCC,3-137168083-137168110-TTTCT,3-137168103-137168125-TTTC,3-137168122-137168153-CTTG,3-137168150-137168193-CTTC,3-137168190-137168206-CTTT,3-137168204-137168217-TTTC,3-137168232-137168246-CTCC,3-137168254-137168272-TCCT,3-137168282-137168295-TC,3-137168292-137168309-TCTT,3-137168308-137168340-TTTTA;MOTIFS=TCTT,TCCC,TC,TCCT,CCTT,CTCC,CTTT,CCTCCCTTCCTCCCTCTCTCCCTC,TTTC,CTTG,TTTCT,CTTC,TTTTA;STRUC=<VC166846>	HGSVC,1KG-ONT	No	1.616	Yes	NA,NA	NA	NA
chr3:137168164	108809	INS	66	0.8533	0.5399	10	NA	NA	NA	NA	NA	NA	NA	NA	NA	No	ID=3-137167873-137167889-TTTC,3-137167887-137167902-TCCC,3-137167909-137167923-CCTT,3-137167924-137167939-TCCT,3-137167992-137168075-CCTCCCTTCCTCCCTCTCTCCCTC,3-137168009-137168023-CTCC,3-137168033-137168047-CTCC,3-137168057-137168071-CTCC,3-137168083-137168110-TTTCT,3-137168103-137168125-TTTC,3-137168122-137168153-CTTG,3-137168150-137168193-CTTC,3-137168190-137168206-CTTT,3-137168204-137168217-TTTC,3-137168232-137168246-CTCC,3-137168254-137168272-TCCT,3-137168282-137168295-TC,3-137168292-137168309-TCTT,3-137168308-137168340-TTTTA;MOTIFS=TCTT,TCCC,TC,TCCT,CCTT,CTCC,CTTT,CCTCCCTTCCTCCCTCTCTCCCTC,TTTC,CTTG,TTTCT,CTTC,TTTTA;STRUC=<VC166846>	HGSVC,1KG-ONT	No	1.616	Yes	NA,NA	NA	NA
chr3:137168164	108811	INS	62	0.8299	0.6171	31	NA	NA	NA	NA	NA	NA	NA	NA	NA	No	ID=3-137167873-137167889-TTTC,3-137167887-137167902-TCCC,3-137167909-137167923-CCTT,3-137167924-137167939-TCCT,3-137167992-137168075-CCTCCCTTCCTCCCTCTCTCCCTC,3-137168009-137168023-CTCC,3-137168033-137168047-CTCC,3-137168057-137168071-CTCC,3-137168083-137168110-TTTCT,3-137168103-137168125-TTTC,3-137168122-137168153-CTTG,3-137168150-137168193-CTTC,3-137168190-137168206-CTTT,3-137168204-137168217-TTTC,3-137168232-137168246-CTCC,3-137168254-137168272-TCCT,3-137168282-137168295-TC,3-137168292-137168309-TCTT,3-137168308-137168340-TTTTA;MOTIFS=TCTT,TCCC,TC,TCCT,CCTT,CTCC,CTTT,CCTCCCTTCCTCCCTCTCTCCCTC,TTTC,CTTG,TTTCT,CTTC,TTTTA;STRUC=<VC166846>	HGSVC,1KG-ONT	No	1.616	Yes	NA,NA	NA	NA
chr3:137168164	108810	INS	69	0.8245	0.6575	1	NA	NA	NA	NA	NA	NA	NA	NA	NA	No	ID=3-137167873-137167889-TTTC,3-137167887-137167902-TCCC,3-137167909-137167923-CCTT,3-137167924-137167939-TCCT,3-137167992-137168075-CCTCCCTTCCTCCCTCTCTCCCTC,3-137168009-137168023-CTCC,3-137168033-137168047-CTCC,3-137168057-137168071-CTCC,3-137168083-137168110-TTTCT,3-137168103-137168125-TTTC,3-137168122-137168153-CTTG,3-137168150-137168193-CTTC,3-137168190-137168206-CTTT,3-137168204-137168217-TTTC,3-137168232-137168246-CTCC,3-137168254-137168272-TCCT,3-137168282-137168295-TC,3-137168292-137168309-TCTT,3-137168308-137168340-TTTTA;MOTIFS=TCTT,TCCC,TC,TCCT,CCTT,CTCC,CTTT,CCTCCCTTCCTCCCTCTCTCCCTC,TTTC,CTTG,TTTCT,CTTC,TTTTA;STRUC=<VC166846>	HGSVC,1KG-ONT	No	1.616	No	NA,NA	NA	NA
chr3:137175783	108812	INS	330	0.9488	0.2232	1	NA	NA	NA	NA	NA	NA	NA	NA	NA	No	NA	HGSVC	Yes	1.616	Yes	NA,NA	NA	NA
chr3:137190408	108813	DEL	72	0.8418	0.5837	84	NA	NA	NA	NA	NA	NA	NA	NA	NA	No	NA	HPRC,HGSVC,1KG-ONT	Yes	3.942	Yes	NA,NA	NA	NA
chr3:137209391	108814	INS	321	0.9417	0.2222	1	NA	NA	NA	NA	NA	NA	NA	NA	NA	No	NA	NA	No	1.616	No	NA,NA	NA	NA
chr3:137266113	108815	INS	63	0.8601	0.5101	1	NA	NA	NA	NA	NA	NA	NA	NA	NA	No	NA	NA	Yes	7.928	No	NA,NA	NA	NA
chr3:137284413	108816	INS	111	0.9592	0.1706	795	NA	NA	NA	NA	NA	NA	NA	NA	NA	No	NA	HPRC,HGSVC,1KG-ONT	Yes	2.538	Yes	NA,NA	NA	NA
chr3:137284413	108817	INS	113	0.8115	0.6706	1	NA	NA	NA	NA	NA	NA	NA	NA	NA	No	NA	HPRC,HGSVC,1KG-ONT	Yes	2.538	No	NA,NA	NA	NA
chr3:137306842	108818	DEL	194	0.8713	0.4504	16	NA	NA	NA	NA	NA	NA	NA	NA	NA	No	NA	HGSVC	Yes	0.483	Yes	NA,NA	NA	NA
chr3:137353519	108820	DEL	1085	0.9454	0.2353	714	NA	NA	NA	NA	NA	NA	NA	NA	NA	No	ID=3-137353435-137353456-ATAA,3-137353840-137353849-TCA,3-137354588-137354608-A;MOTIFS=A,TCA,ATAA;STRUC=<VC166854>	HPRC,HGSVC,1KG-ONT	Yes	1.239	Yes	NA,NA	NA	NA
chr3:137511412	108821	INS	587	0.8127	0.6654	1	NA	NA	NA	NA	NA	NA	NA	NA	NA	No	NA	NA	Yes	7.499	No	NA,NA	NA	NA
chr3:137595618	108822	DEL	1977	0.9064	0.3398	244	NA	NA	NA	NA	NA	NA	NA	NA	NA	No	NA	HPRC,HGSVC	Yes	0.382	Yes	NA,NA	NA	NA
chr3:137616535	108823	INS	239	0.8765	0.449	3	NA	NA	NA	NA	NA	NA	NA	NA	NA	No	NA	NA	No	1.616	Yes	NA,NA	NA	NA
chr3:137682190	108824	DEL	470	0.8505	0.5693	1	NA	NA	NA	NA	NA	NA	NA	NA	NA	No	NA	NA	Yes	1.166	No	NA,NA	NA	NA
chr3:137720632	108825	INS	399	0.8768	0.44	872	NA	NA	NA	NA	NA	NA	NA	NA	NA	No	NA	HPRC,HGSVC,1KG-ONT	Yes	2.538	Yes	NA,NA	NA	NA
chr3:137757153	108826	DEL	107	0.8749	0.4528	6	NA	NA	NA	NA	NA	NA	NA	NA	NA	No	ID=3-137757073-137757124-GAAA,3-137757121-137757168-GAAG,3-137757167-137757193-AAGG,3-137757190-137757254-GAAA,3-137757264-137757280-GAAA,3-137757280-137757333-AAAG;MOTIFS=GAAG,AAAG,GAAA,AAGG;STRUC=<VC166889>	HGSVC,1KG-ONT	Yes	3.217	No	NA,NA	NA	NA
chr3:137757157	108827	DEL	96	0.806	0.6945	11	NA	NA	NA	NA	NA	NA	NA	NA	NA	No	ID=3-137757073-137757124-GAAA,3-137757121-137757168-GAAG,3-137757167-137757193-AAGG,3-137757190-137757254-GAAA,3-137757264-137757280-GAAA,3-137757280-137757333-AAAG;MOTIFS=GAAG,AAAG,GAAA,AAGG;STRUC=<VC166889>	HPRC,HGSVC,1KG-ONT	Yes	2.134	No	NA,NA	NA	NA
chr3:137757161	108828	DEL	69	0.8686	0.4835	16	NA	NA	NA	NA	NA	NA	NA	NA	NA	No	ID=3-137757073-137757124-GAAA,3-137757121-137757168-GAAG,3-137757167-137757193-AAGG,3-137757190-137757254-GAAA,3-137757264-137757280-GAAA,3-137757280-137757333-AAAG;MOTIFS=GAAG,AAAG,GAAA,AAGG;STRUC=<VC166889>	HPRC,HGSVC,1KG-ONT	Yes	2.07	Yes	NA,NA	NA	NA
chr3:137757161	108829	DEL	77	0.8534	0.556	39	NA	NA	NA	NA	NA	NA	NA	NA	NA	No	ID=3-137757073-137757124-GAAA,3-137757121-137757168-GAAG,3-137757167-137757193-AAGG,3-137757190-137757254-GAAA,3-137757264-137757280-GAAA,3-137757280-137757333-AAAG;MOTIFS=GAAG,AAAG,GAAA,AAGG;STRUC=<VC166889>	HPRC,HGSVC,1KG-ONT	Yes	2.17	Yes	NA,NA	NA	NA
chr3:137757162	108830	DEL	91	0.891	0.4066	45	NA	NA	NA	NA	NA	NA	NA	NA	NA	No	ID=3-137757073-137757124-GAAA,3-137757121-137757168-GAAG,3-137757167-137757193-AAGG,3-137757190-137757254-GAAA,3-137757264-137757280-GAAA,3-137757280-137757333-AAAG;MOTIFS=GAAG,AAAG,GAAA,AAGG;STRUC=<VC166889>	HPRC,HGSVC,1KG-ONT	Yes	2.134	Yes	NA,NA	NA	NA
chr3:137757165	108831	DEL	57	0.9051	0.3525	9	NA	NA	NA	NA	NA	NA	NA	NA	NA	No	ID=3-137757073-137757124-GAAA,3-137757121-137757168-GAAG,3-137757167-137757193-AAGG,3-137757190-137757254-GAAA,3-137757264-137757280-GAAA,3-137757280-137757333-AAAG;MOTIFS=GAAG,AAAG,GAAA,AAGG;STRUC=<VC166889>	HPRC,HGSVC,1KG-ONT	No	1.797	No	NA,NA	NA	NA
chr3:137757165	108832	DEL	61	0.819	0.6406	9	NA	NA	NA	NA	NA	NA	NA	NA	NA	No	ID=3-137757073-137757124-GAAA,3-137757121-137757168-GAAG,3-137757167-137757193-AAGG,3-137757190-137757254-GAAA,3-137757264-137757280-GAAA,3-137757280-137757333-AAAG;MOTIFS=GAAG,AAAG,GAAA,AAGG;STRUC=<VC166889>	HPRC,HGSVC,1KG-ONT	No	2.07	Yes	NA,NA	NA	NA
chr3:137757165	108833	DEL	65	0.8516	0.5572	19	NA	NA	NA	NA	NA	NA	NA	NA	NA	No	ID=3-137757073-137757124-GAAA,3-137757121-137757168-GAAG,3-137757167-137757193-AAGG,3-137757190-137757254-GAAA,3-137757264-137757280-GAAA,3-137757280-137757333-AAAG;MOTIFS=GAAG,AAAG,GAAA,AAGG;STRUC=<VC166889>	HPRC,HGSVC,1KG-ONT	No	2.07	Yes	NA,NA	NA	NA
chr3:137757165	108834	DEL	73	0.8683	0.5034	27	NA	NA	NA	NA	NA	NA	NA	NA	NA	No	ID=3-137757073-137757124-GAAA,3-137757121-137757168-GAAG,3-137757167-137757193-AAGG,3-137757190-137757254-GAAA,3-137757264-137757280-GAAA,3-137757280-137757333-AAAG;MOTIFS=GAAG,AAAG,GAAA,AAGG;STRUC=<VC166889>	HPRC,HGSVC,1KG-ONT	Yes	2.17	Yes	NA,NA	NA	NA
chr3:137757170	108835	DEL	83	0.8636	0.5201	92	NA	NA	NA	NA	NA	NA	NA	NA	NA	No	ID=3-137757073-137757124-GAAA,3-137757121-137757168-GAAG,3-137757167-137757193-AAGG,3-137757190-137757254-GAAA,3-137757264-137757280-GAAA,3-137757280-137757333-AAAG;MOTIFS=GAAG,AAAG,GAAA,AAGG;STRUC=<VC166889>	HPRC,HGSVC,1KG-ONT	Yes	2.148	Yes	NA,NA	NA	NA
chr3:137757230	108836	DEL	82	0.8587	0.5424	20	NA	NA	NA	NA	NA	NA	NA	NA	NA	No	ID=3-137757073-137757124-GAAA,3-137757121-137757168-GAAG,3-137757167-137757193-AAGG,3-137757190-137757254-GAAA,3-137757264-137757280-GAAA,3-137757280-137757333-AAAG;MOTIFS=GAAG,AAAG,GAAA,AAGG;STRUC=<VC166889>	HPRC,HGSVC,1KG-ONT	Yes	4.028	Yes	NA,NA	NA	NA
chr3:137757234	108837	DEL	74	0.861	0.5089	25	NA	NA	NA	NA	NA	NA	NA	NA	NA	No	ID=3-137757073-137757124-GAAA,3-137757121-137757168-GAAG,3-137757167-137757193-AAGG,3-137757190-137757254-GAAA,3-137757264-137757280-GAAA,3-137757280-137757333-AAAG;MOTIFS=GAAG,AAAG,GAAA,AAGG;STRUC=<VC166889>	HPRC,HGSVC,1KG-ONT	Yes	4.028	Yes	NA,NA	NA	NA
chr3:137757238	108838	DEL	70	0.8116	0.6654	15	NA	NA	NA	NA	NA	NA	NA	NA	NA	No	ID=3-137757073-137757124-GAAA,3-137757121-137757168-GAAG,3-137757167-137757193-AAGG,3-137757190-137757254-GAAA,3-137757264-137757280-GAAA,3-137757280-137757333-AAAG;MOTIFS=GAAG,AAAG,GAAA,AAGG;STRUC=<VC166889>	HPRC,HGSVC,1KG-ONT	Yes	4.048	Yes	NA,NA	NA	NA
chr3:137757242	108839	DEL	54	0.9535	0.1956	48	NA	NA	NA	NA	NA	NA	NA	NA	NA	No	ID=3-137757073-137757124-GAAA,3-137757121-137757168-GAAG,3-137757167-137757193-AAGG,3-137757190-137757254-GAAA,3-137757264-137757280-GAAA,3-137757280-137757333-AAAG;MOTIFS=GAAG,AAAG,GAAA,AAGG;STRUC=<VC166889>	HPRC,HGSVC,1KG-ONT	No	3.855	Yes	NA,NA	NA	NA
chr3:137757242	108840	DEL	66	0.8092	0.6382	31	NA	NA	NA	NA	NA	NA	NA	NA	NA	No	ID=3-137757073-137757124-GAAA,3-137757121-137757168-GAAG,3-137757167-137757193-AAGG,3-137757190-137757254-GAAA,3-137757264-137757280-GAAA,3-137757280-137757333-AAAG;MOTIFS=GAAG,AAAG,GAAA,AAGG;STRUC=<VC166889>	HPRC,HGSVC,1KG-ONT	No	4.048	Yes	NA,NA	NA	NA
chr3:137757246	108842	DEL	62	0.8841	0.4109	51	NA	NA	NA	NA	NA	NA	NA	NA	NA	No	ID=3-137757073-137757124-GAAA,3-137757121-137757168-GAAG,3-137757167-137757193-AAGG,3-137757190-137757254-GAAA,3-137757264-137757280-GAAA,3-137757280-137757333-AAAG;MOTIFS=GAAG,AAAG,GAAA,AAGG;STRUC=<VC166889>	HPRC,HGSVC,1KG-ONT	No	4.048	Yes	NA,NA	NA	NA
chr3:137757246	108841	DEL	50	0.8026	0.6829	283	NA	NA	NA	NA	NA	NA	NA	NA	NA	No	ID=3-137757073-137757124-GAAA,3-137757121-137757168-GAAG,3-137757167-137757193-AAGG,3-137757190-137757254-GAAA,3-137757264-137757280-GAAA,3-137757280-137757333-AAAG;MOTIFS=GAAG,AAAG,GAAA,AAGG;STRUC=<VC166889>	HPRC,HGSVC	No	3.877	Yes	NA,NA	NA	NA
chr3:137757250	108843	DEL	58	0.9045	0.3735	63	NA	NA	NA	NA	NA	NA	NA	NA	NA	No	ID=3-137757073-137757124-GAAA,3-137757121-137757168-GAAG,3-137757167-137757193-AAGG,3-137757190-137757254-GAAA,3-137757264-137757280-GAAA,3-137757280-137757333-AAAG;MOTIFS=GAAG,AAAG,GAAA,AAGG;STRUC=<VC166889>	HPRC,HGSVC,1KG-ONT	No	4.048	Yes	NA,NA	NA	NA
chr3:137757254	108844	DEL	54	0.8484	0.561	95	NA	NA	NA	NA	NA	NA	NA	NA	NA	No	ID=3-137757073-137757124-GAAA,3-137757121-137757168-GAAG,3-137757167-137757193-AAGG,3-137757190-137757254-GAAA,3-137757264-137757280-GAAA,3-137757280-137757333-AAAG;MOTIFS=GAAG,AAAG,GAAA,AAGG;STRUC=<VC166889>	HPRC,HGSVC,1KG-ONT	No	4.055	Yes	NA,NA	NA	NA
chr3:137778802	108845	DEL	84	0.8193	0.6599	12	NA	NA	NA	NA	NA	NA	NA	NA	NA	No	ID=3-137778793-137778801-AAAG,3-137778802-137778859-AAGA,3-137778854-137778860-AAG,3-137778857-137778869-AAGA,3-137778868-137778884-AGAA,3-137778882-137778940-AAGA,3-137778938-137778950-AAAG;MOTIFS=AAAG,AGAA,AAG,AAGA;STRUC=<VC166890>	HPRC,HGSVC,1KG-ONT	No	1.984	Yes	NA,NA	NA	NA
chr3:137778802	108846	DEL	92	0.8751	0.5355	4	NA	NA	NA	NA	NA	NA	NA	NA	NA	No	ID=3-137778793-137778801-AAAG,3-137778802-137778859-AAGA,3-137778854-137778860-AAG,3-137778857-137778869-AAGA,3-137778868-137778884-AGAA,3-137778882-137778940-AAGA,3-137778938-137778950-AAAG;MOTIFS=AAAG,AGAA,AAG,AAGA;STRUC=<VC166890>	HPRC,HGSVC,1KG-ONT	No	1.858	Yes	NA,NA	NA	NA
chr3:137778806	108847	DEL	76	0.8723	0.4442	15	NA	NA	NA	NA	NA	NA	NA	NA	NA	No	ID=3-137778793-137778801-AAAG,3-137778802-137778859-AAGA,3-137778854-137778860-AAG,3-137778857-137778869-AAGA,3-137778868-137778884-AGAA,3-137778882-137778940-AAGA,3-137778938-137778950-AAAG;MOTIFS=AAAG,AGAA,AAG,AAGA;STRUC=<VC166890>	HPRC,HGSVC,1KG-ONT	No	1.584	Yes	NA,NA	NA	NA
chr3:137778810	108848	DEL	72	0.8334	0.6131	30	NA	NA	NA	NA	NA	NA	NA	NA	NA	No	ID=3-137778793-137778801-AAAG,3-137778802-137778859-AAGA,3-137778854-137778860-AAG,3-137778857-137778869-AAGA,3-137778868-137778884-AGAA,3-137778882-137778940-AAGA,3-137778938-137778950-AAAG;MOTIFS=AAAG,AGAA,AAG,AAGA;STRUC=<VC166890>	HPRC,HGSVC,1KG-ONT	No	1.602	Yes	NA,NA	NA	NA
chr3:137778814	108849	DEL	68	0.8578	0.535	45	NA	NA	NA	NA	NA	NA	NA	NA	NA	No	ID=3-137778793-137778801-AAAG,3-137778802-137778859-AAGA,3-137778854-137778860-AAG,3-137778857-137778869-AAGA,3-137778868-137778884-AGAA,3-137778882-137778940-AAGA,3-137778938-137778950-AAAG;MOTIFS=AAAG,AGAA,AAG,AAGA;STRUC=<VC166890>	HPRC,HGSVC,1KG-ONT	No	1.584	Yes	NA,NA	NA	NA
chr3:137778818	108850	DEL	64	0.863	0.4817	26	NA	NA	NA	NA	NA	NA	NA	NA	NA	No	ID=3-137778793-137778801-AAAG,3-137778802-137778859-AAGA,3-137778854-137778860-AAG,3-137778857-137778869-AAGA,3-137778868-137778884-AGAA,3-137778882-137778940-AAGA,3-137778938-137778950-AAAG;MOTIFS=AAAG,AGAA,AAG,AAGA;STRUC=<VC166890>	HPRC,HGSVC,1KG-ONT	No	1.584	Yes	NA,NA	NA	NA
chr3:137778822	108851	DEL	60	0.8837	0.4249	26	NA	NA	NA	NA	NA	NA	NA	NA	NA	No	ID=3-137778793-137778801-AAAG,3-137778802-137778859-AAGA,3-137778854-137778860-AAG,3-137778857-137778869-AAGA,3-137778868-137778884-AGAA,3-137778882-137778940-AAGA,3-137778938-137778950-AAAG;MOTIFS=AAAG,AGAA,AAG,AAGA;STRUC=<VC166890>	HPRC,HGSVC,1KG-ONT	No	1.584	Yes	NA,NA	NA	NA
chr3:137778826	108852	DEL	56	0.8329	0.6021	9	NA	NA	NA	NA	NA	NA	NA	NA	NA	No	ID=3-137778793-137778801-AAAG,3-137778802-137778859-AAGA,3-137778854-137778860-AAG,3-137778857-137778869-AAGA,3-137778868-137778884-AGAA,3-137778882-137778940-AAGA,3-137778938-137778950-AAAG;MOTIFS=AAAG,AGAA,AAG,AAGA;STRUC=<VC166890>	HPRC,HGSVC,1KG-ONT	No	1.584	Yes	NA,NA	NA	NA
chr3:137778868	108853	INS	52	0.8138	0.6587	54	NA	NA	NA	NA	NA	NA	NA	NA	NA	No	ID=3-137778793-137778801-AAAG,3-137778802-137778859-AAGA,3-137778854-137778860-AAG,3-137778857-137778869-AAGA,3-137778868-137778884-AGAA,3-137778882-137778940-AAGA,3-137778938-137778950-AAAG;MOTIFS=AAAG,AGAA,AAG,AAGA;STRUC=<VC166890>	NA	No	1.9	Yes	NA,NA	NA	NA
chr3:137778868	108854	INS	56	0.8363	0.5995	30	NA	NA	NA	NA	NA	NA	NA	NA	NA	No	ID=3-137778793-137778801-AAAG,3-137778802-137778859-AAGA,3-137778854-137778860-AAG,3-137778857-137778869-AAGA,3-137778868-137778884-AGAA,3-137778882-137778940-AAGA,3-137778938-137778950-AAAG;MOTIFS=AAAG,AGAA,AAG,AAGA;STRUC=<VC166890>	NA	Yes	1.9	No	NA,NA	NA	NA
chr3:137778868	108855	INS	52	0.8624	0.5643	1	NA	NA	NA	NA	NA	NA	NA	NA	NA	No	ID=3-137778793-137778801-AAAG,3-137778802-137778859-AAGA,3-137778854-137778860-AAG,3-137778857-137778869-AAGA,3-137778868-137778884-AGAA,3-137778882-137778940-AAGA,3-137778938-137778950-AAAG;MOTIFS=AAAG,AGAA,AAG,AAGA;STRUC=<VC166890>	NA	No	1.9	No	NA,NA	NA	NA
chr3:137846543	108856	INS	306	0.8294	0.6311	408	NA	NA	NA	NA	NA	NA	NA	NA	NA	No	NA	HPRC,HGSVC,1KG-ONT	Yes	2.538	Yes	NA,NA	NA	NA
chr3:137848127	108857	DEL	68	0.8862	0.4185	1	NA	NA	NA	NA	NA	NA	NA	NA	NA	No	ID=3-137848178-137848191-CTCC;MOTIFS=CTCC;STRUC=<TR2498117>	NA	Yes	0.704	No	NA,NA	NA	NA
chr3:137907376	108858	DEL	62	0.836	0.6313	1	NA	NA	NA	NA	NA	NA	NA	NA	NA	No	ID=3-137907388-137907397-ACC;MOTIFS=ACC;STRUC=<TR2498184>,ID=3-137907400-137907409-GCT;MOTIFS=GCT;STRUC=<TR2498185>	NA	Yes	0.688	No	NA,NA	NA	NA
chr3:137934172	108859	INS	328	0.934	0.2791	2	NA	NA	NA	NA	NA	NA	NA	NA	NA	No	NA	NA	Yes	1.82	Yes	NA,NA	NA	NA
chr3:137956769	108860	INS	80	0.8934	0.3753	2	NA	NA	NA	NA	NA	NA	NA	NA	NA	No	ID=3-137956761-137956776-TATAT,3-137956769-137956775-ATA,3-137956772-137956787-ATATA,3-137956814-137956829-ATATA;MOTIFS=ATATA,TATAT,ATA;STRUC=<VC166899>	NA	No	1.616	Yes	NA,NA	NA	NA
chr3:137956850	108861	INS	61	0.8689	0.4999	2	NA	NA	NA	NA	NA	NA	NA	NA	NA	No	NA	NA	Yes	1.616	No	NA,NA	NA	NA
chr3:137985964	108862	DEL	122	0.828	0.6222	1	NA	NA	NA	NA	NA	NA	NA	NA	NA	No	ID=3-137985953-137985963-TA,3-137985973-137985983-TA,3-137985995-137986007-TA,3-137986013-137986025-TA,3-137986037-137986049-TA,3-137986057-137986075-TA,3-137986078-137986092-AT;MOTIFS=TA,AT;STRUC=<VC166902>	NA	Yes	0.71	No	NA,NA	NA	NA
chr3:137986059	108863	INS	52	0.8281	0.6526	2	NA	NA	NA	NA	NA	NA	NA	NA	NA	No	ID=3-137985953-137985963-TA,3-137985973-137985983-TA,3-137985995-137986007-TA,3-137986013-137986025-TA,3-137986037-137986049-TA,3-137986057-137986075-TA,3-137986078-137986092-AT;MOTIFS=TA,AT;STRUC=<VC166902>	NA	No	0.745	Yes	NA,NA	NA	NA
chr3:138039468	108864	DEL	76	0.9126	0.3175	1	NA	NA	NA	NA	NA	NA	NA	NA	NA	No	NA	NA	No	8.048	No	NA,NA	NA	NA
chr3:138050511	108865	INS	2459	0.8689	0.4834	15	NA	NA	NA	NA	NA	NA	NA	NA	NA	No	NA	HPRC,HGSVC,1KG-ONT	No	3.188	Yes	NA,NA	NA	NA
chr3:138050595	108866	DEL	193	0.8547	0.5235	4	NA	NA	NA	NA	NA	NA	NA	NA	NA	No	ID=3-138050511-138050520-GGT,3-138050525-138050538-TGG,3-138050573-138050582-GGT,3-138050589-138050599-GTG,3-138050621-138050630-GGT,3-138050708-138050729-GTT,3-138050717-138050728-GTG,3-138050729-138050740-GTG,3-138050808-138050814-GGTGGA,3-138050814-138050823-GGT,3-138050824-138050835-GTG,3-138050922-138050933-GTG,3-138050934-138050945-GTG,3-138051019-138051028-GGT,3-138051029-138051040-GTG,3-138051114-138051123-GGT,3-138051124-138051141-GTG,3-138051174-138051183-GTG,3-138051186-138051189-GTG,3-138051190-138051200-TGG,3-138051237-138051249-TGG,3-138051271-138051280-GGT,3-138051281-138051292-GTG,3-138051329-138051338-TGG,3-138051358-138051367-GTG,3-138051371-138051380-TGG;MOTIFS=GTT,TGG,GTG,GGT,GGTGGA;STRUC=<VC166908>	HPRC,HGSVC,1KG-ONT	No	0.095	Yes	NA,NA	NA	NA
chr3:138050621	108874	DEL	410	0.909	0.4588	18	NA	NA	NA	NA	NA	NA	NA	NA	NA	No	ID=3-138050511-138050520-GGT,3-138050525-138050538-TGG,3-138050573-138050582-GGT,3-138050589-138050599-GTG,3-138050621-138050630-GGT,3-138050708-138050729-GTT,3-138050717-138050728-GTG,3-138050729-138050740-GTG,3-138050808-138050814-GGTGGA,3-138050814-138050823-GGT,3-138050824-138050835-GTG,3-138050922-138050933-GTG,3-138050934-138050945-GTG,3-138051019-138051028-GGT,3-138051029-138051040-GTG,3-138051114-138051123-GGT,3-138051124-138051141-GTG,3-138051174-138051183-GTG,3-138051186-138051189-GTG,3-138051190-138051200-TGG,3-138051237-138051249-TGG,3-138051271-138051280-GGT,3-138051281-138051292-GTG,3-138051329-138051338-TGG,3-138051358-138051367-GTG,3-138051371-138051380-TGG;MOTIFS=GTT,TGG,GTG,GGT,GGTGGA;STRUC=<VC166908>	HPRC,HGSVC,1KG-ONT	No	0.077	Yes	NA,NA	NA	NA
chr3:138050621	108873	INS	77	0.8356	0.6128	3	NA	NA	NA	NA	NA	NA	NA	NA	NA	No	ID=3-138050511-138050520-GGT,3-138050525-138050538-TGG,3-138050573-138050582-GGT,3-138050589-138050599-GTG,3-138050621-138050630-GGT,3-138050708-138050729-GTT,3-138050717-138050728-GTG,3-138050729-138050740-GTG,3-138050808-138050814-GGTGGA,3-138050814-138050823-GGT,3-138050824-138050835-GTG,3-138050922-138050933-GTG,3-138050934-138050945-GTG,3-138051019-138051028-GGT,3-138051029-138051040-GTG,3-138051114-138051123-GGT,3-138051124-138051141-GTG,3-138051174-138051183-GTG,3-138051186-138051189-GTG,3-138051190-138051200-TGG,3-138051237-138051249-TGG,3-138051271-138051280-GGT,3-138051281-138051292-GTG,3-138051329-138051338-TGG,3-138051358-138051367-GTG,3-138051371-138051380-TGG;MOTIFS=GTT,TGG,GTG,GGT,GGTGGA;STRUC=<VC166908>	HPRC,HGSVC,1KG-ONT	No	0.438	Yes	NA,NA	NA	NA
chr3:138050621	108872	INS	122	0.8021	0.6875	1	NA	NA	NA	NA	NA	NA	NA	NA	NA	No	ID=3-138050511-138050520-GGT,3-138050525-138050538-TGG,3-138050573-138050582-GGT,3-138050589-138050599-GTG,3-138050621-138050630-GGT,3-138050708-138050729-GTT,3-138050717-138050728-GTG,3-138050729-138050740-GTG,3-138050808-138050814-GGTGGA,3-138050814-138050823-GGT,3-138050824-138050835-GTG,3-138050922-138050933-GTG,3-138050934-138050945-GTG,3-138051019-138051028-GGT,3-138051029-138051040-GTG,3-138051114-138051123-GGT,3-138051124-138051141-GTG,3-138051174-138051183-GTG,3-138051186-138051189-GTG,3-138051190-138051200-TGG,3-138051237-138051249-TGG,3-138051271-138051280-GGT,3-138051281-138051292-GTG,3-138051329-138051338-TGG,3-138051358-138051367-GTG,3-138051371-138051380-TGG;MOTIFS=GTT,TGG,GTG,GGT,GGTGGA;STRUC=<VC166908>	HPRC,HGSVC,1KG-ONT	No	0.438	No	NA,NA	NA	NA
chr3:138050621	108871	INS	611	0.9045	0.3488	1	NA	NA	NA	NA	NA	NA	NA	NA	NA	No	ID=3-138050511-138050520-GGT,3-138050525-138050538-TGG,3-138050573-138050582-GGT,3-138050589-138050599-GTG,3-138050621-138050630-GGT,3-138050708-138050729-GTT,3-138050717-138050728-GTG,3-138050729-138050740-GTG,3-138050808-138050814-GGTGGA,3-138050814-138050823-GGT,3-138050824-138050835-GTG,3-138050922-138050933-GTG,3-138050934-138050945-GTG,3-138051019-138051028-GGT,3-138051029-138051040-GTG,3-138051114-138051123-GGT,3-138051124-138051141-GTG,3-138051174-138051183-GTG,3-138051186-138051189-GTG,3-138051190-138051200-TGG,3-138051237-138051249-TGG,3-138051271-138051280-GGT,3-138051281-138051292-GTG,3-138051329-138051338-TGG,3-138051358-138051367-GTG,3-138051371-138051380-TGG;MOTIFS=GTT,TGG,GTG,GGT,GGTGGA;STRUC=<VC166908>	HPRC,HGSVC	No	0.438	No	NA,NA	NA	NA
chr3:138050621	108869	INS	410	0.8395	0.6375	2	NA	NA	NA	NA	NA	NA	NA	NA	NA	No	ID=3-138050511-138050520-GGT,3-138050525-138050538-TGG,3-138050573-138050582-GGT,3-138050589-138050599-GTG,3-138050621-138050630-GGT,3-138050708-138050729-GTT,3-138050717-138050728-GTG,3-138050729-138050740-GTG,3-138050808-138050814-GGTGGA,3-138050814-138050823-GGT,3-138050824-138050835-GTG,3-138050922-138050933-GTG,3-138050934-138050945-GTG,3-138051019-138051028-GGT,3-138051029-138051040-GTG,3-138051114-138051123-GGT,3-138051124-138051141-GTG,3-138051174-138051183-GTG,3-138051186-138051189-GTG,3-138051190-138051200-TGG,3-138051237-138051249-TGG,3-138051271-138051280-GGT,3-138051281-138051292-GTG,3-138051329-138051338-TGG,3-138051358-138051367-GTG,3-138051371-138051380-TGG;MOTIFS=GTT,TGG,GTG,GGT,GGTGGA;STRUC=<VC166908>	HPRC,HGSVC,1KG-ONT	No	0.438	No	NA,NA	NA	NA
chr3:138050621	108868	INS	315	0.9452	0.3154	3	NA	NA	NA	NA	NA	NA	NA	NA	NA	No	ID=3-138050511-138050520-GGT,3-138050525-138050538-TGG,3-138050573-138050582-GGT,3-138050589-138050599-GTG,3-138050621-138050630-GGT,3-138050708-138050729-GTT,3-138050717-138050728-GTG,3-138050729-138050740-GTG,3-138050808-138050814-GGTGGA,3-138050814-138050823-GGT,3-138050824-138050835-GTG,3-138050922-138050933-GTG,3-138050934-138050945-GTG,3-138051019-138051028-GGT,3-138051029-138051040-GTG,3-138051114-138051123-GGT,3-138051124-138051141-GTG,3-138051174-138051183-GTG,3-138051186-138051189-GTG,3-138051190-138051200-TGG,3-138051237-138051249-TGG,3-138051271-138051280-GGT,3-138051281-138051292-GTG,3-138051329-138051338-TGG,3-138051358-138051367-GTG,3-138051371-138051380-TGG;MOTIFS=GTT,TGG,GTG,GGT,GGTGGA;STRUC=<VC166908>	HPRC,HGSVC,1KG-ONT	No	0.438	Yes	NA,NA	NA	NA
chr3:138050621	108867	INS	116	0.8278	0.6224	1	NA	NA	NA	NA	NA	NA	NA	NA	NA	No	ID=3-138050511-138050520-GGT,3-138050525-138050538-TGG,3-138050573-138050582-GGT,3-138050589-138050599-GTG,3-138050621-138050630-GGT,3-138050708-138050729-GTT,3-138050717-138050728-GTG,3-138050729-138050740-GTG,3-138050808-138050814-GGTGGA,3-138050814-138050823-GGT,3-138050824-138050835-GTG,3-138050922-138050933-GTG,3-138050934-138050945-GTG,3-138051019-138051028-GGT,3-138051029-138051040-GTG,3-138051114-138051123-GGT,3-138051124-138051141-GTG,3-138051174-138051183-GTG,3-138051186-138051189-GTG,3-138051190-138051200-TGG,3-138051237-138051249-TGG,3-138051271-138051280-GGT,3-138051281-138051292-GTG,3-138051329-138051338-TGG,3-138051358-138051367-GTG,3-138051371-138051380-TGG;MOTIFS=GTT,TGG,GTG,GGT,GGTGGA;STRUC=<VC166908>	HPRC,HGSVC,1KG-ONT	No	0.438	Yes	NA,NA	NA	NA
chr3:138050621	108870	INS	232	0.8638	0.4865	2	NA	NA	NA	NA	NA	NA	NA	NA	NA	No	ID=3-138050511-138050520-GGT,3-138050525-138050538-TGG,3-138050573-138050582-GGT,3-138050589-138050599-GTG,3-138050621-138050630-GGT,3-138050708-138050729-GTT,3-138050717-138050728-GTG,3-138050729-138050740-GTG,3-138050808-138050814-GGTGGA,3-138050814-138050823-GGT,3-138050824-138050835-GTG,3-138050922-138050933-GTG,3-138050934-138050945-GTG,3-138051019-138051028-GGT,3-138051029-138051040-GTG,3-138051114-138051123-GGT,3-138051124-138051141-GTG,3-138051174-138051183-GTG,3-138051186-138051189-GTG,3-138051190-138051200-TGG,3-138051237-138051249-TGG,3-138051271-138051280-GGT,3-138051281-138051292-GTG,3-138051329-138051338-TGG,3-138051358-138051367-GTG,3-138051371-138051380-TGG;MOTIFS=GTT,TGG,GTG,GGT,GGTGGA;STRUC=<VC166908>	HPRC,HGSVC,1KG-ONT	No	0.438	No	NA,NA	NA	NA
chr3:138050634	108875	INS	285	0.8786	0.5397	2	NA	NA	NA	NA	NA	NA	NA	NA	NA	No	ID=3-138050511-138050520-GGT,3-138050525-138050538-TGG,3-138050573-138050582-GGT,3-138050589-138050599-GTG,3-138050621-138050630-GGT,3-138050708-138050729-GTT,3-138050717-138050728-GTG,3-138050729-138050740-GTG,3-138050808-138050814-GGTGGA,3-138050814-138050823-GGT,3-138050824-138050835-GTG,3-138050922-138050933-GTG,3-138050934-138050945-GTG,3-138051019-138051028-GGT,3-138051029-138051040-GTG,3-138051114-138051123-GGT,3-138051124-138051141-GTG,3-138051174-138051183-GTG,3-138051186-138051189-GTG,3-138051190-138051200-TGG,3-138051237-138051249-TGG,3-138051271-138051280-GGT,3-138051281-138051292-GTG,3-138051329-138051338-TGG,3-138051358-138051367-GTG,3-138051371-138051380-TGG;MOTIFS=GTT,TGG,GTG,GGT,GGTGGA;STRUC=<VC166908>	HPRC,HGSVC,1KG-ONT	No	0.438	No	NA,NA	NA	NA
chr3:138050637	108876	DEL	205	0.9578	0.1676	415	NA	NA	NA	NA	NA	NA	NA	NA	NA	No	ID=3-138050511-138050520-GGT,3-138050525-138050538-TGG,3-138050573-138050582-GGT,3-138050589-138050599-GTG,3-138050621-138050630-GGT,3-138050708-138050729-GTT,3-138050717-138050728-GTG,3-138050729-138050740-GTG,3-138050808-138050814-GGTGGA,3-138050814-138050823-GGT,3-138050824-138050835-GTG,3-138050922-138050933-GTG,3-138050934-138050945-GTG,3-138051019-138051028-GGT,3-138051029-138051040-GTG,3-138051114-138051123-GGT,3-138051124-138051141-GTG,3-138051174-138051183-GTG,3-138051186-138051189-GTG,3-138051190-138051200-TGG,3-138051237-138051249-TGG,3-138051271-138051280-GGT,3-138051281-138051292-GTG,3-138051329-138051338-TGG,3-138051358-138051367-GTG,3-138051371-138051380-TGG;MOTIFS=GTT,TGG,GTG,GGT,GGTGGA;STRUC=<VC166908>	HPRC,HGSVC,1KG-ONT	No	0.091	Yes	NA,NA	NA	NA
chr3:138050647	108877	DEL	110	0.8925	0.3886	72	NA	NA	NA	NA	NA	NA	NA	NA	NA	No	ID=3-138050511-138050520-GGT,3-138050525-138050538-TGG,3-138050573-138050582-GGT,3-138050589-138050599-GTG,3-138050621-138050630-GGT,3-138050708-138050729-GTT,3-138050717-138050728-GTG,3-138050729-138050740-GTG,3-138050808-138050814-GGTGGA,3-138050814-138050823-GGT,3-138050824-138050835-GTG,3-138050922-138050933-GTG,3-138050934-138050945-GTG,3-138051019-138051028-GGT,3-138051029-138051040-GTG,3-138051114-138051123-GGT,3-138051124-138051141-GTG,3-138051174-138051183-GTG,3-138051186-138051189-GTG,3-138051190-138051200-TGG,3-138051237-138051249-TGG,3-138051271-138051280-GGT,3-138051281-138051292-GTG,3-138051329-138051338-TGG,3-138051358-138051367-GTG,3-138051371-138051380-TGG;MOTIFS=GTT,TGG,GTG,GGT,GGTGGA;STRUC=<VC166908>	HPRC,HGSVC,1KG-ONT	No	0.108	Yes	NA,NA	NA	NA
chr3:138050647	108878	DEL	315	0.9567	0.1925	100	NA	NA	NA	NA	NA	NA	NA	NA	NA	No	ID=3-138050511-138050520-GGT,3-138050525-138050538-TGG,3-138050573-138050582-GGT,3-138050589-138050599-GTG,3-138050621-138050630-GGT,3-138050708-138050729-GTT,3-138050717-138050728-GTG,3-138050729-138050740-GTG,3-138050808-138050814-GGTGGA,3-138050814-138050823-GGT,3-138050824-138050835-GTG,3-138050922-138050933-GTG,3-138050934-138050945-GTG,3-138051019-138051028-GGT,3-138051029-138051040-GTG,3-138051114-138051123-GGT,3-138051124-138051141-GTG,3-138051174-138051183-GTG,3-138051186-138051189-GTG,3-138051190-138051200-TGG,3-138051237-138051249-TGG,3-138051271-138051280-GGT,3-138051281-138051292-GTG,3-138051329-138051338-TGG,3-138051358-138051367-GTG,3-138051371-138051380-TGG;MOTIFS=GTT,TGG,GTG,GGT,GGTGGA;STRUC=<VC166908>	HPRC,HGSVC,1KG-ONT	No	0.114	Yes	NA,NA	NA	NA
chr3:138050650	108879	INS	680	0.8228	0.6528	5	NA	NA	NA	NA	NA	NA	NA	NA	NA	No	ID=3-138050511-138050520-GGT,3-138050525-138050538-TGG,3-138050573-138050582-GGT,3-138050589-138050599-GTG,3-138050621-138050630-GGT,3-138050708-138050729-GTT,3-138050717-138050728-GTG,3-138050729-138050740-GTG,3-138050808-138050814-GGTGGA,3-138050814-138050823-GGT,3-138050824-138050835-GTG,3-138050922-138050933-GTG,3-138050934-138050945-GTG,3-138051019-138051028-GGT,3-138051029-138051040-GTG,3-138051114-138051123-GGT,3-138051124-138051141-GTG,3-138051174-138051183-GTG,3-138051186-138051189-GTG,3-138051190-138051200-TGG,3-138051237-138051249-TGG,3-138051271-138051280-GGT,3-138051281-138051292-GTG,3-138051329-138051338-TGG,3-138051358-138051367-GTG,3-138051371-138051380-TGG;MOTIFS=GTT,TGG,GTG,GGT,GGTGGA;STRUC=<VC166908>	HPRC,HGSVC	No	0.438	No	NA,NA	NA	NA
chr3:138050696	108881	INS	110	0.8431	0.5703	84	NA	NA	NA	NA	NA	NA	NA	NA	NA	No	ID=3-138050511-138050520-GGT,3-138050525-138050538-TGG,3-138050573-138050582-GGT,3-138050589-138050599-GTG,3-138050621-138050630-GGT,3-138050708-138050729-GTT,3-138050717-138050728-GTG,3-138050729-138050740-GTG,3-138050808-138050814-GGTGGA,3-138050814-138050823-GGT,3-138050824-138050835-GTG,3-138050922-138050933-GTG,3-138050934-138050945-GTG,3-138051019-138051028-GGT,3-138051029-138051040-GTG,3-138051114-138051123-GGT,3-138051124-138051141-GTG,3-138051174-138051183-GTG,3-138051186-138051189-GTG,3-138051190-138051200-TGG,3-138051237-138051249-TGG,3-138051271-138051280-GGT,3-138051281-138051292-GTG,3-138051329-138051338-TGG,3-138051358-138051367-GTG,3-138051371-138051380-TGG;MOTIFS=GTT,TGG,GTG,GGT,GGTGGA;STRUC=<VC166908>	HPRC,HGSVC,1KG-ONT	No	0.438	Yes	NA,NA	NA	NA
chr3:138050696	108882	INS	220	0.8666	0.4924	1	NA	NA	NA	NA	NA	NA	NA	NA	NA	No	ID=3-138050511-138050520-GGT,3-138050525-138050538-TGG,3-138050573-138050582-GGT,3-138050589-138050599-GTG,3-138050621-138050630-GGT,3-138050708-138050729-GTT,3-138050717-138050728-GTG,3-138050729-138050740-GTG,3-138050808-138050814-GGTGGA,3-138050814-138050823-GGT,3-138050824-138050835-GTG,3-138050922-138050933-GTG,3-138050934-138050945-GTG,3-138051019-138051028-GGT,3-138051029-138051040-GTG,3-138051114-138051123-GGT,3-138051124-138051141-GTG,3-138051174-138051183-GTG,3-138051186-138051189-GTG,3-138051190-138051200-TGG,3-138051237-138051249-TGG,3-138051271-138051280-GGT,3-138051281-138051292-GTG,3-138051329-138051338-TGG,3-138051358-138051367-GTG,3-138051371-138051380-TGG;MOTIFS=GTT,TGG,GTG,GGT,GGTGGA;STRUC=<VC166908>	HPRC,HGSVC,1KG-ONT	No	0.438	No	NA,NA	NA	NA
chr3:138050698	108883	INS	285	0.9015	0.3686	12	NA	NA	NA	NA	NA	NA	NA	NA	NA	No	ID=3-138050511-138050520-GGT,3-138050525-138050538-TGG,3-138050573-138050582-GGT,3-138050589-138050599-GTG,3-138050621-138050630-GGT,3-138050708-138050729-GTT,3-138050717-138050728-GTG,3-138050729-138050740-GTG,3-138050808-138050814-GGTGGA,3-138050814-138050823-GGT,3-138050824-138050835-GTG,3-138050922-138050933-GTG,3-138050934-138050945-GTG,3-138051019-138051028-GGT,3-138051029-138051040-GTG,3-138051114-138051123-GGT,3-138051124-138051141-GTG,3-138051174-138051183-GTG,3-138051186-138051189-GTG,3-138051190-138051200-TGG,3-138051237-138051249-TGG,3-138051271-138051280-GGT,3-138051281-138051292-GTG,3-138051329-138051338-TGG,3-138051358-138051367-GTG,3-138051371-138051380-TGG;MOTIFS=GTT,TGG,GTG,GGT,GGTGGA;STRUC=<VC166908>	HPRC,HGSVC,1KG-ONT	No	0.438	Yes	NA,NA	NA	NA
chr3:138050698	108884	INS	395	0.8324	0.6163	3	NA	NA	NA	NA	NA	NA	NA	NA	NA	No	ID=3-138050511-138050520-GGT,3-138050525-138050538-TGG,3-138050573-138050582-GGT,3-138050589-138050599-GTG,3-138050621-138050630-GGT,3-138050708-138050729-GTT,3-138050717-138050728-GTG,3-138050729-138050740-GTG,3-138050808-138050814-GGTGGA,3-138050814-138050823-GGT,3-138050824-138050835-GTG,3-138050922-138050933-GTG,3-138050934-138050945-GTG,3-138051019-138051028-GGT,3-138051029-138051040-GTG,3-138051114-138051123-GGT,3-138051124-138051141-GTG,3-138051174-138051183-GTG,3-138051186-138051189-GTG,3-138051190-138051200-TGG,3-138051237-138051249-TGG,3-138051271-138051280-GGT,3-138051281-138051292-GTG,3-138051329-138051338-TGG,3-138051358-138051367-GTG,3-138051371-138051380-TGG;MOTIFS=GTT,TGG,GTG,GGT,GGTGGA;STRUC=<VC166908>	HPRC,HGSVC,1KG-ONT	No	0.438	No	NA,NA	NA	NA
chr3:138050698	108885	INS	472	0.8442	0.5616	2	NA	NA	NA	NA	NA	NA	NA	NA	NA	No	ID=3-138050511-138050520-GGT,3-138050525-138050538-TGG,3-138050573-138050582-GGT,3-138050589-138050599-GTG,3-138050621-138050630-GGT,3-138050708-138050729-GTT,3-138050717-138050728-GTG,3-138050729-138050740-GTG,3-138050808-138050814-GGTGGA,3-138050814-138050823-GGT,3-138050824-138050835-GTG,3-138050922-138050933-GTG,3-138050934-138050945-GTG,3-138051019-138051028-GGT,3-138051029-138051040-GTG,3-138051114-138051123-GGT,3-138051124-138051141-GTG,3-138051174-138051183-GTG,3-138051186-138051189-GTG,3-138051190-138051200-TGG,3-138051237-138051249-TGG,3-138051271-138051280-GGT,3-138051281-138051292-GTG,3-138051329-138051338-TGG,3-138051358-138051367-GTG,3-138051371-138051380-TGG;MOTIFS=GTT,TGG,GTG,GGT,GGTGGA;STRUC=<VC166908>	HPRC,HGSVC,1KG-ONT	No	0.438	Yes	NA,NA	NA	NA
chr3:138050705	108887	INS	80	0.8183	0.6585	26	NA	NA	NA	NA	NA	NA	NA	NA	NA	No	ID=3-138050511-138050520-GGT,3-138050525-138050538-TGG,3-138050573-138050582-GGT,3-138050589-138050599-GTG,3-138050621-138050630-GGT,3-138050708-138050729-GTT,3-138050717-138050728-GTG,3-138050729-138050740-GTG,3-138050808-138050814-GGTGGA,3-138050814-138050823-GGT,3-138050824-138050835-GTG,3-138050922-138050933-GTG,3-138050934-138050945-GTG,3-138051019-138051028-GGT,3-138051029-138051040-GTG,3-138051114-138051123-GGT,3-138051124-138051141-GTG,3-138051174-138051183-GTG,3-138051186-138051189-GTG,3-138051190-138051200-TGG,3-138051237-138051249-TGG,3-138051271-138051280-GGT,3-138051281-138051292-GTG,3-138051329-138051338-TGG,3-138051358-138051367-GTG,3-138051371-138051380-TGG;MOTIFS=GTT,TGG,GTG,GGT,GGTGGA;STRUC=<VC166908>	HPRC,HGSVC,1KG-ONT	No	0.438	Yes	NA,NA	NA	NA
chr3:138050705	108888	INS	175	0.8057	0.6805	4	NA	NA	NA	NA	NA	NA	NA	NA	NA	No	ID=3-138050511-138050520-GGT,3-138050525-138050538-TGG,3-138050573-138050582-GGT,3-138050589-138050599-GTG,3-138050621-138050630-GGT,3-138050708-138050729-GTT,3-138050717-138050728-GTG,3-138050729-138050740-GTG,3-138050808-138050814-GGTGGA,3-138050814-138050823-GGT,3-138050824-138050835-GTG,3-138050922-138050933-GTG,3-138050934-138050945-GTG,3-138051019-138051028-GGT,3-138051029-138051040-GTG,3-138051114-138051123-GGT,3-138051124-138051141-GTG,3-138051174-138051183-GTG,3-138051186-138051189-GTG,3-138051190-138051200-TGG,3-138051237-138051249-TGG,3-138051271-138051280-GGT,3-138051281-138051292-GTG,3-138051329-138051338-TGG,3-138051358-138051367-GTG,3-138051371-138051380-TGG;MOTIFS=GTT,TGG,GTG,GGT,GGTGGA;STRUC=<VC166908>	HPRC,HGSVC	No	0.438	No	NA,NA	NA	NA
chr3:138050705	108889	INS	902	0.9268	0.2965	6	NA	NA	NA	NA	NA	NA	NA	NA	NA	No	ID=3-138050511-138050520-GGT,3-138050525-138050538-TGG,3-138050573-138050582-GGT,3-138050589-138050599-GTG,3-138050621-138050630-GGT,3-138050708-138050729-GTT,3-138050717-138050728-GTG,3-138050729-138050740-GTG,3-138050808-138050814-GGTGGA,3-138050814-138050823-GGT,3-138050824-138050835-GTG,3-138050922-138050933-GTG,3-138050934-138050945-GTG,3-138051019-138051028-GGT,3-138051029-138051040-GTG,3-138051114-138051123-GGT,3-138051124-138051141-GTG,3-138051174-138051183-GTG,3-138051186-138051189-GTG,3-138051190-138051200-TGG,3-138051237-138051249-TGG,3-138051271-138051280-GGT,3-138051281-138051292-GTG,3-138051329-138051338-TGG,3-138051358-138051367-GTG,3-138051371-138051380-TGG;MOTIFS=GTT,TGG,GTG,GGT,GGTGGA;STRUC=<VC166908>	HPRC,HGSVC	No	0.438	Yes	NA,NA	NA	NA
chr3:138050705	108890	INS	1092	0.8536	0.5455	25	NA	NA	NA	NA	NA	NA	NA	NA	NA	No	ID=3-138050511-138050520-GGT,3-138050525-138050538-TGG,3-138050573-138050582-GGT,3-138050589-138050599-GTG,3-138050621-138050630-GGT,3-138050708-138050729-GTT,3-138050717-138050728-GTG,3-138050729-138050740-GTG,3-138050808-138050814-GGTGGA,3-138050814-138050823-GGT,3-138050824-138050835-GTG,3-138050922-138050933-GTG,3-138050934-138050945-GTG,3-138051019-138051028-GGT,3-138051029-138051040-GTG,3-138051114-138051123-GGT,3-138051124-138051141-GTG,3-138051174-138051183-GTG,3-138051186-138051189-GTG,3-138051190-138051200-TGG,3-138051237-138051249-TGG,3-138051271-138051280-GGT,3-138051281-138051292-GTG,3-138051329-138051338-TGG,3-138051358-138051367-GTG,3-138051371-138051380-TGG;MOTIFS=GTT,TGG,GTG,GGT,GGTGGA;STRUC=<VC166908>	HPRC,HGSVC,1KG-ONT	No	0.438	Yes	NA,NA	NA	NA
chr3:138050713	108894	INS	437	0.8513	0.5257	5	NA	NA	NA	NA	NA	NA	NA	NA	NA	No	ID=3-138050511-138050520-GGT,3-138050525-138050538-TGG,3-138050573-138050582-GGT,3-138050589-138050599-GTG,3-138050621-138050630-GGT,3-138050708-138050729-GTT,3-138050717-138050728-GTG,3-138050729-138050740-GTG,3-138050808-138050814-GGTGGA,3-138050814-138050823-GGT,3-138050824-138050835-GTG,3-138050922-138050933-GTG,3-138050934-138050945-GTG,3-138051019-138051028-GGT,3-138051029-138051040-GTG,3-138051114-138051123-GGT,3-138051124-138051141-GTG,3-138051174-138051183-GTG,3-138051186-138051189-GTG,3-138051190-138051200-TGG,3-138051237-138051249-TGG,3-138051271-138051280-GGT,3-138051281-138051292-GTG,3-138051329-138051338-TGG,3-138051358-138051367-GTG,3-138051371-138051380-TGG;MOTIFS=GTT,TGG,GTG,GGT,GGTGGA;STRUC=<VC166908>	HPRC,HGSVC,1KG-ONT	No	0.438	No	NA,NA	NA	NA
chr3:138050713	108895	INS	749	0.9225	0.2982	23	NA	NA	NA	NA	NA	NA	NA	NA	NA	No	ID=3-138050511-138050520-GGT,3-138050525-138050538-TGG,3-138050573-138050582-GGT,3-138050589-138050599-GTG,3-138050621-138050630-GGT,3-138050708-138050729-GTT,3-138050717-138050728-GTG,3-138050729-138050740-GTG,3-138050808-138050814-GGTGGA,3-138050814-138050823-GGT,3-138050824-138050835-GTG,3-138050922-138050933-GTG,3-138050934-138050945-GTG,3-138051019-138051028-GGT,3-138051029-138051040-GTG,3-138051114-138051123-GGT,3-138051124-138051141-GTG,3-138051174-138051183-GTG,3-138051186-138051189-GTG,3-138051190-138051200-TGG,3-138051237-138051249-TGG,3-138051271-138051280-GGT,3-138051281-138051292-GTG,3-138051329-138051338-TGG,3-138051358-138051367-GTG,3-138051371-138051380-TGG;MOTIFS=GTT,TGG,GTG,GGT,GGTGGA;STRUC=<VC166908>	HPRC,HGSVC	No	0.438	Yes	NA,NA	NA	NA
chr3:138050716	108896	INS	873	0.837	0.6299	27	NA	NA	NA	NA	NA	NA	NA	NA	NA	No	ID=3-138050511-138050520-GGT,3-138050525-138050538-TGG,3-138050573-138050582-GGT,3-138050589-138050599-GTG,3-138050621-138050630-GGT,3-138050708-138050729-GTT,3-138050717-138050728-GTG,3-138050729-138050740-GTG,3-138050808-138050814-GGTGGA,3-138050814-138050823-GGT,3-138050824-138050835-GTG,3-138050922-138050933-GTG,3-138050934-138050945-GTG,3-138051019-138051028-GGT,3-138051029-138051040-GTG,3-138051114-138051123-GGT,3-138051124-138051141-GTG,3-138051174-138051183-GTG,3-138051186-138051189-GTG,3-138051190-138051200-TGG,3-138051237-138051249-TGG,3-138051271-138051280-GGT,3-138051281-138051292-GTG,3-138051329-138051338-TGG,3-138051358-138051367-GTG,3-138051371-138051380-TGG;MOTIFS=GTT,TGG,GTG,GGT,GGTGGA;STRUC=<VC166908>	HPRC,HGSVC	No	0.438	Yes	NA,NA	NA	NA
chr3:138050717	108897	DEL	89	0.8744	0.534	4	NA	NA	NA	NA	NA	NA	NA	NA	NA	No	ID=3-138050511-138050520-GGT,3-138050525-138050538-TGG,3-138050573-138050582-GGT,3-138050589-138050599-GTG,3-138050621-138050630-GGT,3-138050708-138050729-GTT,3-138050717-138050728-GTG,3-138050729-138050740-GTG,3-138050808-138050814-GGTGGA,3-138050814-138050823-GGT,3-138050824-138050835-GTG,3-138050922-138050933-GTG,3-138050934-138050945-GTG,3-138051019-138051028-GGT,3-138051029-138051040-GTG,3-138051114-138051123-GGT,3-138051124-138051141-GTG,3-138051174-138051183-GTG,3-138051186-138051189-GTG,3-138051190-138051200-TGG,3-138051237-138051249-TGG,3-138051271-138051280-GGT,3-138051281-138051292-GTG,3-138051329-138051338-TGG,3-138051358-138051367-GTG,3-138051371-138051380-TGG;MOTIFS=GTT,TGG,GTG,GGT,GGTGGA;STRUC=<VC166908>	HPRC,HGSVC,1KG-ONT	No	0.041	No	NA,NA	NA	NA
chr3:138050719	108898	INS	95	0.8347	0.63	18	NA	NA	NA	NA	NA	NA	NA	NA	NA	No	ID=3-138050511-138050520-GGT,3-138050525-138050538-TGG,3-138050573-138050582-GGT,3-138050589-138050599-GTG,3-138050621-138050630-GGT,3-138050708-138050729-GTT,3-138050717-138050728-GTG,3-138050729-138050740-GTG,3-138050808-138050814-GGTGGA,3-138050814-138050823-GGT,3-138050824-138050835-GTG,3-138050922-138050933-GTG,3-138050934-138050945-GTG,3-138051019-138051028-GGT,3-138051029-138051040-GTG,3-138051114-138051123-GGT,3-138051124-138051141-GTG,3-138051174-138051183-GTG,3-138051186-138051189-GTG,3-138051190-138051200-TGG,3-138051237-138051249-TGG,3-138051271-138051280-GGT,3-138051281-138051292-GTG,3-138051329-138051338-TGG,3-138051358-138051367-GTG,3-138051371-138051380-TGG;MOTIFS=GTT,TGG,GTG,GGT,GGTGGA;STRUC=<VC166908>	HPRC,HGSVC,1KG-ONT	No	0.438	Yes	NA,NA	NA	NA
chr3:138050747	108899	INS	362	0.8146	0.6636	12	NA	NA	NA	NA	NA	NA	NA	NA	NA	No	ID=3-138050511-138050520-GGT,3-138050525-138050538-TGG,3-138050573-138050582-GGT,3-138050589-138050599-GTG,3-138050621-138050630-GGT,3-138050708-138050729-GTT,3-138050717-138050728-GTG,3-138050729-138050740-GTG,3-138050808-138050814-GGTGGA,3-138050814-138050823-GGT,3-138050824-138050835-GTG,3-138050922-138050933-GTG,3-138050934-138050945-GTG,3-138051019-138051028-GGT,3-138051029-138051040-GTG,3-138051114-138051123-GGT,3-138051124-138051141-GTG,3-138051174-138051183-GTG,3-138051186-138051189-GTG,3-138051190-138051200-TGG,3-138051237-138051249-TGG,3-138051271-138051280-GGT,3-138051281-138051292-GTG,3-138051329-138051338-TGG,3-138051358-138051367-GTG,3-138051371-138051380-TGG;MOTIFS=GTT,TGG,GTG,GGT,GGTGGA;STRUC=<VC166908>	HPRC,HGSVC,1KG-ONT	No	0.438	Yes	NA,NA	NA	NA
chr3:138050747	108900	INS	116	0.9448	0.2393	7	NA	NA	NA	NA	NA	NA	NA	NA	NA	No	ID=3-138050511-138050520-GGT,3-138050525-138050538-TGG,3-138050573-138050582-GGT,3-138050589-138050599-GTG,3-138050621-138050630-GGT,3-138050708-138050729-GTT,3-138050717-138050728-GTG,3-138050729-138050740-GTG,3-138050808-138050814-GGTGGA,3-138050814-138050823-GGT,3-138050824-138050835-GTG,3-138050922-138050933-GTG,3-138050934-138050945-GTG,3-138051019-138051028-GGT,3-138051029-138051040-GTG,3-138051114-138051123-GGT,3-138051124-138051141-GTG,3-138051174-138051183-GTG,3-138051186-138051189-GTG,3-138051190-138051200-TGG,3-138051237-138051249-TGG,3-138051271-138051280-GGT,3-138051281-138051292-GTG,3-138051329-138051338-TGG,3-138051358-138051367-GTG,3-138051371-138051380-TGG;MOTIFS=GTT,TGG,GTG,GGT,GGTGGA;STRUC=<VC166908>	HPRC,HGSVC,1KG-ONT	No	0.438	No	NA,NA	NA	NA
chr3:138050751	108901	DEL	151	0.8438	0.5888	51	NA	NA	NA	NA	NA	NA	NA	NA	NA	No	ID=3-138050511-138050520-GGT,3-138050525-138050538-TGG,3-138050573-138050582-GGT,3-138050589-138050599-GTG,3-138050621-138050630-GGT,3-138050708-138050729-GTT,3-138050717-138050728-GTG,3-138050729-138050740-GTG,3-138050808-138050814-GGTGGA,3-138050814-138050823-GGT,3-138050824-138050835-GTG,3-138050922-138050933-GTG,3-138050934-138050945-GTG,3-138051019-138051028-GGT,3-138051029-138051040-GTG,3-138051114-138051123-GGT,3-138051124-138051141-GTG,3-138051174-138051183-GTG,3-138051186-138051189-GTG,3-138051190-138051200-TGG,3-138051237-138051249-TGG,3-138051271-138051280-GGT,3-138051281-138051292-GTG,3-138051329-138051338-TGG,3-138051358-138051367-GTG,3-138051371-138051380-TGG;MOTIFS=GTT,TGG,GTG,GGT,GGTGGA;STRUC=<VC166908>	HPRC,HGSVC,1KG-ONT	No	0.094	Yes	NA,NA	NA	NA
chr3:138050757	108912	DEL	95	0.8639	0.5131	14	NA	NA	NA	NA	NA	NA	NA	NA	NA	No	ID=3-138050511-138050520-GGT,3-138050525-138050538-TGG,3-138050573-138050582-GGT,3-138050589-138050599-GTG,3-138050621-138050630-GGT,3-138050708-138050729-GTT,3-138050717-138050728-GTG,3-138050729-138050740-GTG,3-138050808-138050814-GGTGGA,3-138050814-138050823-GGT,3-138050824-138050835-GTG,3-138050922-138050933-GTG,3-138050934-138050945-GTG,3-138051019-138051028-GGT,3-138051029-138051040-GTG,3-138051114-138051123-GGT,3-138051124-138051141-GTG,3-138051174-138051183-GTG,3-138051186-138051189-GTG,3-138051190-138051200-TGG,3-138051237-138051249-TGG,3-138051271-138051280-GGT,3-138051281-138051292-GTG,3-138051329-138051338-TGG,3-138051358-138051367-GTG,3-138051371-138051380-TGG;MOTIFS=GTT,TGG,GTG,GGT,GGTGGA;STRUC=<VC166908>	HPRC,HGSVC,1KG-ONT	No	0.174	Yes	NA,NA	NA	NA
chr3:138050757	108911	INS	2698	0.8134	0.6576	3	NA	NA	NA	NA	NA	NA	NA	NA	NA	No	ID=3-138050511-138050520-GGT,3-138050525-138050538-TGG,3-138050573-138050582-GGT,3-138050589-138050599-GTG,3-138050621-138050630-GGT,3-138050708-138050729-GTT,3-138050717-138050728-GTG,3-138050729-138050740-GTG,3-138050808-138050814-GGTGGA,3-138050814-138050823-GGT,3-138050824-138050835-GTG,3-138050922-138050933-GTG,3-138050934-138050945-GTG,3-138051019-138051028-GGT,3-138051029-138051040-GTG,3-138051114-138051123-GGT,3-138051124-138051141-GTG,3-138051174-138051183-GTG,3-138051186-138051189-GTG,3-138051190-138051200-TGG,3-138051237-138051249-TGG,3-138051271-138051280-GGT,3-138051281-138051292-GTG,3-138051329-138051338-TGG,3-138051358-138051367-GTG,3-138051371-138051380-TGG;MOTIFS=GTT,TGG,GTG,GGT,GGTGGA;STRUC=<VC166908>	HPRC,HGSVC,1KG-ONT	No	0.438	Yes	NA,NA	NA	NA
chr3:138050757	108910	INS	1748	0.8599	0.5145	2	NA	NA	NA	NA	NA	NA	NA	NA	NA	No	ID=3-138050511-138050520-GGT,3-138050525-138050538-TGG,3-138050573-138050582-GGT,3-138050589-138050599-GTG,3-138050621-138050630-GGT,3-138050708-138050729-GTT,3-138050717-138050728-GTG,3-138050729-138050740-GTG,3-138050808-138050814-GGTGGA,3-138050814-138050823-GGT,3-138050824-138050835-GTG,3-138050922-138050933-GTG,3-138050934-138050945-GTG,3-138051019-138051028-GGT,3-138051029-138051040-GTG,3-138051114-138051123-GGT,3-138051124-138051141-GTG,3-138051174-138051183-GTG,3-138051186-138051189-GTG,3-138051190-138051200-TGG,3-138051237-138051249-TGG,3-138051271-138051280-GGT,3-138051281-138051292-GTG,3-138051329-138051338-TGG,3-138051358-138051367-GTG,3-138051371-138051380-TGG;MOTIFS=GTT,TGG,GTG,GGT,GGTGGA;STRUC=<VC166908>	HPRC,HGSVC,1KG-ONT	No	0.438	No	NA,NA	NA	NA
chr3:138050757	108908	INS	2306	0.8509	0.5156	25	NA	NA	NA	NA	NA	NA	NA	NA	NA	No	ID=3-138050511-138050520-GGT,3-138050525-138050538-TGG,3-138050573-138050582-GGT,3-138050589-138050599-GTG,3-138050621-138050630-GGT,3-138050708-138050729-GTT,3-138050717-138050728-GTG,3-138050729-138050740-GTG,3-138050808-138050814-GGTGGA,3-138050814-138050823-GGT,3-138050824-138050835-GTG,3-138050922-138050933-GTG,3-138050934-138050945-GTG,3-138051019-138051028-GGT,3-138051029-138051040-GTG,3-138051114-138051123-GGT,3-138051124-138051141-GTG,3-138051174-138051183-GTG,3-138051186-138051189-GTG,3-138051190-138051200-TGG,3-138051237-138051249-TGG,3-138051271-138051280-GGT,3-138051281-138051292-GTG,3-138051329-138051338-TGG,3-138051358-138051367-GTG,3-138051371-138051380-TGG;MOTIFS=GTT,TGG,GTG,GGT,GGTGGA;STRUC=<VC166908>	HPRC,HGSVC,1KG-ONT	No	0.438	Yes	NA,NA	NA	NA
chr3:138050757	108907	INS	2003	0.8531	0.5362	153	NA	NA	NA	NA	NA	NA	NA	NA	NA	No	ID=3-138050511-138050520-GGT,3-138050525-138050538-TGG,3-138050573-138050582-GGT,3-138050589-138050599-GTG,3-138050621-138050630-GGT,3-138050708-138050729-GTT,3-138050717-138050728-GTG,3-138050729-138050740-GTG,3-138050808-138050814-GGTGGA,3-138050814-138050823-GGT,3-138050824-138050835-GTG,3-138050922-138050933-GTG,3-138050934-138050945-GTG,3-138051019-138051028-GGT,3-138051029-138051040-GTG,3-138051114-138051123-GGT,3-138051124-138051141-GTG,3-138051174-138051183-GTG,3-138051186-138051189-GTG,3-138051190-138051200-TGG,3-138051237-138051249-TGG,3-138051271-138051280-GGT,3-138051281-138051292-GTG,3-138051329-138051338-TGG,3-138051358-138051367-GTG,3-138051371-138051380-TGG;MOTIFS=GTT,TGG,GTG,GGT,GGTGGA;STRUC=<VC166908>	HPRC,HGSVC,1KG-ONT	No	0.438	Yes	NA,NA	NA	NA
chr3:138050757	108905	INS	314	0.8848	0.4724	2	NA	NA	NA	NA	NA	NA	NA	NA	NA	No	ID=3-138050511-138050520-GGT,3-138050525-138050538-TGG,3-138050573-138050582-GGT,3-138050589-138050599-GTG,3-138050621-138050630-GGT,3-138050708-138050729-GTT,3-138050717-138050728-GTG,3-138050729-138050740-GTG,3-138050808-138050814-GGTGGA,3-138050814-138050823-GGT,3-138050824-138050835-GTG,3-138050922-138050933-GTG,3-138050934-138050945-GTG,3-138051019-138051028-GGT,3-138051029-138051040-GTG,3-138051114-138051123-GGT,3-138051124-138051141-GTG,3-138051174-138051183-GTG,3-138051186-138051189-GTG,3-138051190-138051200-TGG,3-138051237-138051249-TGG,3-138051271-138051280-GGT,3-138051281-138051292-GTG,3-138051329-138051338-TGG,3-138051358-138051367-GTG,3-138051371-138051380-TGG;MOTIFS=GTT,TGG,GTG,GGT,GGTGGA;STRUC=<VC166908>	HPRC,HGSVC,1KG-ONT	No	0.438	No	NA,NA	NA	NA
chr3:138050757	108904	INS	160	0.8185	0.6441	16	NA	NA	NA	NA	NA	NA	NA	NA	NA	No	ID=3-138050511-138050520-GGT,3-138050525-138050538-TGG,3-138050573-138050582-GGT,3-138050589-138050599-GTG,3-138050621-138050630-GGT,3-138050708-138050729-GTT,3-138050717-138050728-GTG,3-138050729-138050740-GTG,3-138050808-138050814-GGTGGA,3-138050814-138050823-GGT,3-138050824-138050835-GTG,3-138050922-138050933-GTG,3-138050934-138050945-GTG,3-138051019-138051028-GGT,3-138051029-138051040-GTG,3-138051114-138051123-GGT,3-138051124-138051141-GTG,3-138051174-138051183-GTG,3-138051186-138051189-GTG,3-138051190-138051200-TGG,3-138051237-138051249-TGG,3-138051271-138051280-GGT,3-138051281-138051292-GTG,3-138051329-138051338-TGG,3-138051358-138051367-GTG,3-138051371-138051380-TGG;MOTIFS=GTT,TGG,GTG,GGT,GGTGGA;STRUC=<VC166908>	HPRC,HGSVC,1KG-ONT	No	0.438	Yes	NA,NA	NA	NA
chr3:138050757	108903	INS	288	0.8493	0.5441	6	NA	NA	NA	NA	NA	NA	NA	NA	NA	No	ID=3-138050511-138050520-GGT,3-138050525-138050538-TGG,3-138050573-138050582-GGT,3-138050589-138050599-GTG,3-138050621-138050630-GGT,3-138050708-138050729-GTT,3-138050717-138050728-GTG,3-138050729-138050740-GTG,3-138050808-138050814-GGTGGA,3-138050814-138050823-GGT,3-138050824-138050835-GTG,3-138050922-138050933-GTG,3-138050934-138050945-GTG,3-138051019-138051028-GGT,3-138051029-138051040-GTG,3-138051114-138051123-GGT,3-138051124-138051141-GTG,3-138051174-138051183-GTG,3-138051186-138051189-GTG,3-138051190-138051200-TGG,3-138051237-138051249-TGG,3-138051271-138051280-GGT,3-138051281-138051292-GTG,3-138051329-138051338-TGG,3-138051358-138051367-GTG,3-138051371-138051380-TGG;MOTIFS=GTT,TGG,GTG,GGT,GGTGGA;STRUC=<VC166908>	HPRC,HGSVC,1KG-ONT	No	0.438	No	NA,NA	NA	NA
chr3:138050757	108902	INS	193	0.8475	0.5562	10	NA	NA	NA	NA	NA	NA	NA	NA	NA	No	ID=3-138050511-138050520-GGT,3-138050525-138050538-TGG,3-138050573-138050582-GGT,3-138050589-138050599-GTG,3-138050621-138050630-GGT,3-138050708-138050729-GTT,3-138050717-138050728-GTG,3-138050729-138050740-GTG,3-138050808-138050814-GGTGGA,3-138050814-138050823-GGT,3-138050824-138050835-GTG,3-138050922-138050933-GTG,3-138050934-138050945-GTG,3-138051019-138051028-GGT,3-138051029-138051040-GTG,3-138051114-138051123-GGT,3-138051124-138051141-GTG,3-138051174-138051183-GTG,3-138051186-138051189-GTG,3-138051190-138051200-TGG,3-138051237-138051249-TGG,3-138051271-138051280-GGT,3-138051281-138051292-GTG,3-138051329-138051338-TGG,3-138051358-138051367-GTG,3-138051371-138051380-TGG;MOTIFS=GTT,TGG,GTG,GGT,GGTGGA;STRUC=<VC166908>	HPRC,HGSVC,1KG-ONT	No	0.438	Yes	NA,NA	NA	NA
chr3:138050757	108906	INS	2861	0.869	0.4901	9	NA	NA	NA	NA	NA	NA	NA	NA	NA	No	ID=3-138050511-138050520-GGT,3-138050525-138050538-TGG,3-138050573-138050582-GGT,3-138050589-138050599-GTG,3-138050621-138050630-GGT,3-138050708-138050729-GTT,3-138050717-138050728-GTG,3-138050729-138050740-GTG,3-138050808-138050814-GGTGGA,3-138050814-138050823-GGT,3-138050824-138050835-GTG,3-138050922-138050933-GTG,3-138050934-138050945-GTG,3-138051019-138051028-GGT,3-138051029-138051040-GTG,3-138051114-138051123-GGT,3-138051124-138051141-GTG,3-138051174-138051183-GTG,3-138051186-138051189-GTG,3-138051190-138051200-TGG,3-138051237-138051249-TGG,3-138051271-138051280-GGT,3-138051281-138051292-GTG,3-138051329-138051338-TGG,3-138051358-138051367-GTG,3-138051371-138051380-TGG;MOTIFS=GTT,TGG,GTG,GGT,GGTGGA;STRUC=<VC166908>	HPRC,HGSVC,1KG-ONT	No	0.438	No	NA,NA	NA	NA
chr3:138050793	108914	INS	365	0.8068	0.6658	33	NA	NA	NA	NA	NA	NA	NA	NA	NA	No	ID=3-138050511-138050520-GGT,3-138050525-138050538-TGG,3-138050573-138050582-GGT,3-138050589-138050599-GTG,3-138050621-138050630-GGT,3-138050708-138050729-GTT,3-138050717-138050728-GTG,3-138050729-138050740-GTG,3-138050808-138050814-GGTGGA,3-138050814-138050823-GGT,3-138050824-138050835-GTG,3-138050922-138050933-GTG,3-138050934-138050945-GTG,3-138051019-138051028-GGT,3-138051029-138051040-GTG,3-138051114-138051123-GGT,3-138051124-138051141-GTG,3-138051174-138051183-GTG,3-138051186-138051189-GTG,3-138051190-138051200-TGG,3-138051237-138051249-TGG,3-138051271-138051280-GGT,3-138051281-138051292-GTG,3-138051329-138051338-TGG,3-138051358-138051367-GTG,3-138051371-138051380-TGG;MOTIFS=GTT,TGG,GTG,GGT,GGTGGA;STRUC=<VC166908>	HPRC,HGSVC,1KG-ONT	No	0.308	Yes	NA,NA	NA	NA
chr3:138050806	108915	DEL	457	0.874	0.47	9	NA	NA	NA	NA	NA	NA	NA	NA	NA	No	ID=3-138050511-138050520-GGT,3-138050525-138050538-TGG,3-138050573-138050582-GGT,3-138050589-138050599-GTG,3-138050621-138050630-GGT,3-138050708-138050729-GTT,3-138050717-138050728-GTG,3-138050729-138050740-GTG,3-138050808-138050814-GGTGGA,3-138050814-138050823-GGT,3-138050824-138050835-GTG,3-138050922-138050933-GTG,3-138050934-138050945-GTG,3-138051019-138051028-GGT,3-138051029-138051040-GTG,3-138051114-138051123-GGT,3-138051124-138051141-GTG,3-138051174-138051183-GTG,3-138051186-138051189-GTG,3-138051190-138051200-TGG,3-138051237-138051249-TGG,3-138051271-138051280-GGT,3-138051281-138051292-GTG,3-138051329-138051338-TGG,3-138051358-138051367-GTG,3-138051371-138051380-TGG;MOTIFS=GTT,TGG,GTG,GGT,GGTGGA;STRUC=<VC166908>	HPRC	No	0.054	Yes	NA,NA	NA	NA
chr3:138050808	108916	INS	654	0.8269	0.6426	5	NA	NA	NA	NA	NA	NA	NA	NA	NA	No	ID=3-138050511-138050520-GGT,3-138050525-138050538-TGG,3-138050573-138050582-GGT,3-138050589-138050599-GTG,3-138050621-138050630-GGT,3-138050708-138050729-GTT,3-138050717-138050728-GTG,3-138050729-138050740-GTG,3-138050808-138050814-GGTGGA,3-138050814-138050823-GGT,3-138050824-138050835-GTG,3-138050922-138050933-GTG,3-138050934-138050945-GTG,3-138051019-138051028-GGT,3-138051029-138051040-GTG,3-138051114-138051123-GGT,3-138051124-138051141-GTG,3-138051174-138051183-GTG,3-138051186-138051189-GTG,3-138051190-138051200-TGG,3-138051237-138051249-TGG,3-138051271-138051280-GGT,3-138051281-138051292-GTG,3-138051329-138051338-TGG,3-138051358-138051367-GTG,3-138051371-138051380-TGG;MOTIFS=GTT,TGG,GTG,GGT,GGTGGA;STRUC=<VC166908>	HPRC,HGSVC	No	0.056	Yes	NA,NA	NA	NA
chr3:138050814	108918	INS	339	0.876	0.4268	7	NA	NA	NA	NA	NA	NA	NA	NA	NA	No	ID=3-138050511-138050520-GGT,3-138050525-138050538-TGG,3-138050573-138050582-GGT,3-138050589-138050599-GTG,3-138050621-138050630-GGT,3-138050708-138050729-GTT,3-138050717-138050728-GTG,3-138050729-138050740-GTG,3-138050808-138050814-GGTGGA,3-138050814-138050823-GGT,3-138050824-138050835-GTG,3-138050922-138050933-GTG,3-138050934-138050945-GTG,3-138051019-138051028-GGT,3-138051029-138051040-GTG,3-138051114-138051123-GGT,3-138051124-138051141-GTG,3-138051174-138051183-GTG,3-138051186-138051189-GTG,3-138051190-138051200-TGG,3-138051237-138051249-TGG,3-138051271-138051280-GGT,3-138051281-138051292-GTG,3-138051329-138051338-TGG,3-138051358-138051367-GTG,3-138051371-138051380-TGG;MOTIFS=GTT,TGG,GTG,GGT,GGTGGA;STRUC=<VC166908>	HPRC,HGSVC,1KG-ONT	No	0.056	Yes	NA,NA	NA	NA
chr3:138050814	108921	DEL	110	0.8462	0.6584	27	NA	NA	NA	NA	NA	NA	NA	NA	NA	No	ID=3-138050511-138050520-GGT,3-138050525-138050538-TGG,3-138050573-138050582-GGT,3-138050589-138050599-GTG,3-138050621-138050630-GGT,3-138050708-138050729-GTT,3-138050717-138050728-GTG,3-138050729-138050740-GTG,3-138050808-138050814-GGTGGA,3-138050814-138050823-GGT,3-138050824-138050835-GTG,3-138050922-138050933-GTG,3-138050934-138050945-GTG,3-138051019-138051028-GGT,3-138051029-138051040-GTG,3-138051114-138051123-GGT,3-138051124-138051141-GTG,3-138051174-138051183-GTG,3-138051186-138051189-GTG,3-138051190-138051200-TGG,3-138051237-138051249-TGG,3-138051271-138051280-GGT,3-138051281-138051292-GTG,3-138051329-138051338-TGG,3-138051358-138051367-GTG,3-138051371-138051380-TGG;MOTIFS=GTT,TGG,GTG,GGT,GGTGGA;STRUC=<VC166908>	HPRC,HGSVC,1KG-ONT	No	0.116	Yes	NA,NA	NA	NA
chr3:138050814	108920	INS	425	0.8627	0.5505	3	NA	NA	NA	NA	NA	NA	NA	NA	NA	No	ID=3-138050511-138050520-GGT,3-138050525-138050538-TGG,3-138050573-138050582-GGT,3-138050589-138050599-GTG,3-138050621-138050630-GGT,3-138050708-138050729-GTT,3-138050717-138050728-GTG,3-138050729-138050740-GTG,3-138050808-138050814-GGTGGA,3-138050814-138050823-GGT,3-138050824-138050835-GTG,3-138050922-138050933-GTG,3-138050934-138050945-GTG,3-138051019-138051028-GGT,3-138051029-138051040-GTG,3-138051114-138051123-GGT,3-138051124-138051141-GTG,3-138051174-138051183-GTG,3-138051186-138051189-GTG,3-138051190-138051200-TGG,3-138051237-138051249-TGG,3-138051271-138051280-GGT,3-138051281-138051292-GTG,3-138051329-138051338-TGG,3-138051358-138051367-GTG,3-138051371-138051380-TGG;MOTIFS=GTT,TGG,GTG,GGT,GGTGGA;STRUC=<VC166908>	HPRC,HGSVC,1KG-ONT	No	0.056	Yes	NA,NA	NA	NA
chr3:138050814	108919	INS	270	0.9576	0.2821	1	NA	NA	NA	NA	NA	NA	NA	NA	NA	No	ID=3-138050511-138050520-GGT,3-138050525-138050538-TGG,3-138050573-138050582-GGT,3-138050589-138050599-GTG,3-138050621-138050630-GGT,3-138050708-138050729-GTT,3-138050717-138050728-GTG,3-138050729-138050740-GTG,3-138050808-138050814-GGTGGA,3-138050814-138050823-GGT,3-138050824-138050835-GTG,3-138050922-138050933-GTG,3-138050934-138050945-GTG,3-138051019-138051028-GGT,3-138051029-138051040-GTG,3-138051114-138051123-GGT,3-138051124-138051141-GTG,3-138051174-138051183-GTG,3-138051186-138051189-GTG,3-138051190-138051200-TGG,3-138051237-138051249-TGG,3-138051271-138051280-GGT,3-138051281-138051292-GTG,3-138051329-138051338-TGG,3-138051358-138051367-GTG,3-138051371-138051380-TGG;MOTIFS=GTT,TGG,GTG,GGT,GGTGGA;STRUC=<VC166908>	HPRC,HGSVC,1KG-ONT	No	0.056	No	NA,NA	NA	NA
chr3:138050814	108917	INS	229	0.8864	0.4988	2	NA	NA	NA	NA	NA	NA	NA	NA	NA	No	ID=3-138050511-138050520-GGT,3-138050525-138050538-TGG,3-138050573-138050582-GGT,3-138050589-138050599-GTG,3-138050621-138050630-GGT,3-138050708-138050729-GTT,3-138050717-138050728-GTG,3-138050729-138050740-GTG,3-138050808-138050814-GGTGGA,3-138050814-138050823-GGT,3-138050824-138050835-GTG,3-138050922-138050933-GTG,3-138050934-138050945-GTG,3-138051019-138051028-GGT,3-138051029-138051040-GTG,3-138051114-138051123-GGT,3-138051124-138051141-GTG,3-138051174-138051183-GTG,3-138051186-138051189-GTG,3-138051190-138051200-TGG,3-138051237-138051249-TGG,3-138051271-138051280-GGT,3-138051281-138051292-GTG,3-138051329-138051338-TGG,3-138051358-138051367-GTG,3-138051371-138051380-TGG;MOTIFS=GTT,TGG,GTG,GGT,GGTGGA;STRUC=<VC166908>	HPRC,HGSVC,1KG-ONT	No	0.056	Yes	NA,NA	NA	NA
chr3:138050825	108923	INS	65	0.8121	0.6537	5	NA	NA	NA	NA	NA	NA	NA	NA	NA	No	ID=3-138050511-138050520-GGT,3-138050525-138050538-TGG,3-138050573-138050582-GGT,3-138050589-138050599-GTG,3-138050621-138050630-GGT,3-138050708-138050729-GTT,3-138050717-138050728-GTG,3-138050729-138050740-GTG,3-138050808-138050814-GGTGGA,3-138050814-138050823-GGT,3-138050824-138050835-GTG,3-138050922-138050933-GTG,3-138050934-138050945-GTG,3-138051019-138051028-GGT,3-138051029-138051040-GTG,3-138051114-138051123-GGT,3-138051124-138051141-GTG,3-138051174-138051183-GTG,3-138051186-138051189-GTG,3-138051190-138051200-TGG,3-138051237-138051249-TGG,3-138051271-138051280-GGT,3-138051281-138051292-GTG,3-138051329-138051338-TGG,3-138051358-138051367-GTG,3-138051371-138051380-TGG;MOTIFS=GTT,TGG,GTG,GGT,GGTGGA;STRUC=<VC166908>	HPRC,HGSVC,1KG-ONT	No	0.056	Yes	NA,NA	NA	NA
chr3:138050826	108924	INS	2643	0.9407	0.3456	4	NA	NA	NA	NA	NA	NA	NA	NA	NA	No	ID=3-138050511-138050520-GGT,3-138050525-138050538-TGG,3-138050573-138050582-GGT,3-138050589-138050599-GTG,3-138050621-138050630-GGT,3-138050708-138050729-GTT,3-138050717-138050728-GTG,3-138050729-138050740-GTG,3-138050808-138050814-GGTGGA,3-138050814-138050823-GGT,3-138050824-138050835-GTG,3-138050922-138050933-GTG,3-138050934-138050945-GTG,3-138051019-138051028-GGT,3-138051029-138051040-GTG,3-138051114-138051123-GGT,3-138051124-138051141-GTG,3-138051174-138051183-GTG,3-138051186-138051189-GTG,3-138051190-138051200-TGG,3-138051237-138051249-TGG,3-138051271-138051280-GGT,3-138051281-138051292-GTG,3-138051329-138051338-TGG,3-138051358-138051367-GTG,3-138051371-138051380-TGG;MOTIFS=GTT,TGG,GTG,GGT,GGTGGA;STRUC=<VC166908>	HPRC,HGSVC,1KG-ONT	No	0.056	Yes	NA,NA	NA	NA
chr3:138050826	108926	INS	1653	0.8286	0.6156	14	NA	NA	NA	NA	NA	NA	NA	NA	NA	No	ID=3-138050511-138050520-GGT,3-138050525-138050538-TGG,3-138050573-138050582-GGT,3-138050589-138050599-GTG,3-138050621-138050630-GGT,3-138050708-138050729-GTT,3-138050717-138050728-GTG,3-138050729-138050740-GTG,3-138050808-138050814-GGTGGA,3-138050814-138050823-GGT,3-138050824-138050835-GTG,3-138050922-138050933-GTG,3-138050934-138050945-GTG,3-138051019-138051028-GGT,3-138051029-138051040-GTG,3-138051114-138051123-GGT,3-138051124-138051141-GTG,3-138051174-138051183-GTG,3-138051186-138051189-GTG,3-138051190-138051200-TGG,3-138051237-138051249-TGG,3-138051271-138051280-GGT,3-138051281-138051292-GTG,3-138051329-138051338-TGG,3-138051358-138051367-GTG,3-138051371-138051380-TGG;MOTIFS=GTT,TGG,GTG,GGT,GGTGGA;STRUC=<VC166908>	HPRC,HGSVC,1KG-ONT	No	0.056	Yes	NA,NA	NA	NA
chr3:138050826	108927	INS	1543	0.8634	0.5399	2	NA	NA	NA	NA	NA	NA	NA	NA	NA	No	ID=3-138050511-138050520-GGT,3-138050525-138050538-TGG,3-138050573-138050582-GGT,3-138050589-138050599-GTG,3-138050621-138050630-GGT,3-138050708-138050729-GTT,3-138050717-138050728-GTG,3-138050729-138050740-GTG,3-138050808-138050814-GGTGGA,3-138050814-138050823-GGT,3-138050824-138050835-GTG,3-138050922-138050933-GTG,3-138050934-138050945-GTG,3-138051019-138051028-GGT,3-138051029-138051040-GTG,3-138051114-138051123-GGT,3-138051124-138051141-GTG,3-138051174-138051183-GTG,3-138051186-138051189-GTG,3-138051190-138051200-TGG,3-138051237-138051249-TGG,3-138051271-138051280-GGT,3-138051281-138051292-GTG,3-138051329-138051338-TGG,3-138051358-138051367-GTG,3-138051371-138051380-TGG;MOTIFS=GTT,TGG,GTG,GGT,GGTGGA;STRUC=<VC166908>	HPRC,HGSVC,1KG-ONT	No	0.056	No	NA,NA	NA	NA
chr3:138050826	108928	INS	1803	0.8329	0.6218	32	NA	NA	NA	NA	NA	NA	NA	NA	NA	No	ID=3-138050511-138050520-GGT,3-138050525-138050538-TGG,3-138050573-138050582-GGT,3-138050589-138050599-GTG,3-138050621-138050630-GGT,3-138050708-138050729-GTT,3-138050717-138050728-GTG,3-138050729-138050740-GTG,3-138050808-138050814-GGTGGA,3-138050814-138050823-GGT,3-138050824-138050835-GTG,3-138050922-138050933-GTG,3-138050934-138050945-GTG,3-138051019-138051028-GGT,3-138051029-138051040-GTG,3-138051114-138051123-GGT,3-138051124-138051141-GTG,3-138051174-138051183-GTG,3-138051186-138051189-GTG,3-138051190-138051200-TGG,3-138051237-138051249-TGG,3-138051271-138051280-GGT,3-138051281-138051292-GTG,3-138051329-138051338-TGG,3-138051358-138051367-GTG,3-138051371-138051380-TGG;MOTIFS=GTT,TGG,GTG,GGT,GGTGGA;STRUC=<VC166908>	HPRC,HGSVC,1KG-ONT	No	0.056	Yes	NA,NA	NA	NA
chr3:138050841	108929	INS	315	0.9568	0.1735	5	NA	NA	NA	NA	NA	NA	NA	NA	NA	No	ID=3-138050511-138050520-GGT,3-138050525-138050538-TGG,3-138050573-138050582-GGT,3-138050589-138050599-GTG,3-138050621-138050630-GGT,3-138050708-138050729-GTT,3-138050717-138050728-GTG,3-138050729-138050740-GTG,3-138050808-138050814-GGTGGA,3-138050814-138050823-GGT,3-138050824-138050835-GTG,3-138050922-138050933-GTG,3-138050934-138050945-GTG,3-138051019-138051028-GGT,3-138051029-138051040-GTG,3-138051114-138051123-GGT,3-138051124-138051141-GTG,3-138051174-138051183-GTG,3-138051186-138051189-GTG,3-138051190-138051200-TGG,3-138051237-138051249-TGG,3-138051271-138051280-GGT,3-138051281-138051292-GTG,3-138051329-138051338-TGG,3-138051358-138051367-GTG,3-138051371-138051380-TGG;MOTIFS=GTT,TGG,GTG,GGT,GGTGGA;STRUC=<VC166908>	HPRC,HGSVC,1KG-ONT	No	0.056	Yes	NA,NA	NA	NA
chr3:138050842	108930	INS	395	0.9103	0.3411	13	NA	NA	NA	NA	NA	NA	NA	NA	NA	No	ID=3-138050511-138050520-GGT,3-138050525-138050538-TGG,3-138050573-138050582-GGT,3-138050589-138050599-GTG,3-138050621-138050630-GGT,3-138050708-138050729-GTT,3-138050717-138050728-GTG,3-138050729-138050740-GTG,3-138050808-138050814-GGTGGA,3-138050814-138050823-GGT,3-138050824-138050835-GTG,3-138050922-138050933-GTG,3-138050934-138050945-GTG,3-138051019-138051028-GGT,3-138051029-138051040-GTG,3-138051114-138051123-GGT,3-138051124-138051141-GTG,3-138051174-138051183-GTG,3-138051186-138051189-GTG,3-138051190-138051200-TGG,3-138051237-138051249-TGG,3-138051271-138051280-GGT,3-138051281-138051292-GTG,3-138051329-138051338-TGG,3-138051358-138051367-GTG,3-138051371-138051380-TGG;MOTIFS=GTT,TGG,GTG,GGT,GGTGGA;STRUC=<VC166908>	HPRC,HGSVC,1KG-ONT	No	0.056	Yes	NA,NA	NA	NA
chr3:138050842	108931	INS	481	0.8572	0.5876	1	NA	NA	NA	NA	NA	NA	NA	NA	NA	No	ID=3-138050511-138050520-GGT,3-138050525-138050538-TGG,3-138050573-138050582-GGT,3-138050589-138050599-GTG,3-138050621-138050630-GGT,3-138050708-138050729-GTT,3-138050717-138050728-GTG,3-138050729-138050740-GTG,3-138050808-138050814-GGTGGA,3-138050814-138050823-GGT,3-138050824-138050835-GTG,3-138050922-138050933-GTG,3-138050934-138050945-GTG,3-138051019-138051028-GGT,3-138051029-138051040-GTG,3-138051114-138051123-GGT,3-138051124-138051141-GTG,3-138051174-138051183-GTG,3-138051186-138051189-GTG,3-138051190-138051200-TGG,3-138051237-138051249-TGG,3-138051271-138051280-GGT,3-138051281-138051292-GTG,3-138051329-138051338-TGG,3-138051358-138051367-GTG,3-138051371-138051380-TGG;MOTIFS=GTT,TGG,GTG,GGT,GGTGGA;STRUC=<VC166908>	HPRC,HGSVC,1KG-ONT	No	0.056	No	NA,NA	NA	NA
chr3:138050895	108932	INS	187	0.8498	0.5688	5	NA	NA	NA	NA	NA	NA	NA	NA	NA	No	ID=3-138050511-138050520-GGT,3-138050525-138050538-TGG,3-138050573-138050582-GGT,3-138050589-138050599-GTG,3-138050621-138050630-GGT,3-138050708-138050729-GTT,3-138050717-138050728-GTG,3-138050729-138050740-GTG,3-138050808-138050814-GGTGGA,3-138050814-138050823-GGT,3-138050824-138050835-GTG,3-138050922-138050933-GTG,3-138050934-138050945-GTG,3-138051019-138051028-GGT,3-138051029-138051040-GTG,3-138051114-138051123-GGT,3-138051124-138051141-GTG,3-138051174-138051183-GTG,3-138051186-138051189-GTG,3-138051190-138051200-TGG,3-138051237-138051249-TGG,3-138051271-138051280-GGT,3-138051281-138051292-GTG,3-138051329-138051338-TGG,3-138051358-138051367-GTG,3-138051371-138051380-TGG;MOTIFS=GTT,TGG,GTG,GGT,GGTGGA;STRUC=<VC166908>	HPRC,HGSVC,1KG-ONT	No	0.056	No	NA,NA	NA	NA
chr3:138050901	108933	DEL	204	0.9027	0.6191	23	NA	NA	NA	NA	NA	NA	NA	NA	NA	No	ID=3-138050511-138050520-GGT,3-138050525-138050538-TGG,3-138050573-138050582-GGT,3-138050589-138050599-GTG,3-138050621-138050630-GGT,3-138050708-138050729-GTT,3-138050717-138050728-GTG,3-138050729-138050740-GTG,3-138050808-138050814-GGTGGA,3-138050814-138050823-GGT,3-138050824-138050835-GTG,3-138050922-138050933-GTG,3-138050934-138050945-GTG,3-138051019-138051028-GGT,3-138051029-138051040-GTG,3-138051114-138051123-GGT,3-138051124-138051141-GTG,3-138051174-138051183-GTG,3-138051186-138051189-GTG,3-138051190-138051200-TGG,3-138051237-138051249-TGG,3-138051271-138051280-GGT,3-138051281-138051292-GTG,3-138051329-138051338-TGG,3-138051358-138051367-GTG,3-138051371-138051380-TGG;MOTIFS=GTT,TGG,GTG,GGT,GGTGGA;STRUC=<VC166908>	HPRC,HGSVC,1KG-ONT	No	0.032	Yes	NA,NA	NA	NA
chr3:138050903	108946	INS	148	0.87	0.4551	2	NA	NA	NA	NA	NA	NA	NA	NA	NA	No	ID=3-138050511-138050520-GGT,3-138050525-138050538-TGG,3-138050573-138050582-GGT,3-138050589-138050599-GTG,3-138050621-138050630-GGT,3-138050708-138050729-GTT,3-138050717-138050728-GTG,3-138050729-138050740-GTG,3-138050808-138050814-GGTGGA,3-138050814-138050823-GGT,3-138050824-138050835-GTG,3-138050922-138050933-GTG,3-138050934-138050945-GTG,3-138051019-138051028-GGT,3-138051029-138051040-GTG,3-138051114-138051123-GGT,3-138051124-138051141-GTG,3-138051174-138051183-GTG,3-138051186-138051189-GTG,3-138051190-138051200-TGG,3-138051237-138051249-TGG,3-138051271-138051280-GGT,3-138051281-138051292-GTG,3-138051329-138051338-TGG,3-138051358-138051367-GTG,3-138051371-138051380-TGG;MOTIFS=GTT,TGG,GTG,GGT,GGTGGA;STRUC=<VC166908>	HPRC,HGSVC,1KG-ONT	No	0.056	No	NA,NA	NA	NA
chr3:138050903	108948	DEL	95	0.8701	0.5119	9	NA	NA	NA	NA	NA	NA	NA	NA	NA	No	ID=3-138050511-138050520-GGT,3-138050525-138050538-TGG,3-138050573-138050582-GGT,3-138050589-138050599-GTG,3-138050621-138050630-GGT,3-138050708-138050729-GTT,3-138050717-138050728-GTG,3-138050729-138050740-GTG,3-138050808-138050814-GGTGGA,3-138050814-138050823-GGT,3-138050824-138050835-GTG,3-138050922-138050933-GTG,3-138050934-138050945-GTG,3-138051019-138051028-GGT,3-138051029-138051040-GTG,3-138051114-138051123-GGT,3-138051124-138051141-GTG,3-138051174-138051183-GTG,3-138051186-138051189-GTG,3-138051190-138051200-TGG,3-138051237-138051249-TGG,3-138051271-138051280-GGT,3-138051281-138051292-GTG,3-138051329-138051338-TGG,3-138051358-138051367-GTG,3-138051371-138051380-TGG;MOTIFS=GTT,TGG,GTG,GGT,GGTGGA;STRUC=<VC166908>	HPRC,HGSVC,1KG-ONT	No	0.032	Yes	NA,NA	NA	NA
chr3:138050903	108947	INS	804	0.8009	0.6974	12	NA	NA	NA	NA	NA	NA	NA	NA	NA	No	ID=3-138050511-138050520-GGT,3-138050525-138050538-TGG,3-138050573-138050582-GGT,3-138050589-138050599-GTG,3-138050621-138050630-GGT,3-138050708-138050729-GTT,3-138050717-138050728-GTG,3-138050729-138050740-GTG,3-138050808-138050814-GGTGGA,3-138050814-138050823-GGT,3-138050824-138050835-GTG,3-138050922-138050933-GTG,3-138050934-138050945-GTG,3-138051019-138051028-GGT,3-138051029-138051040-GTG,3-138051114-138051123-GGT,3-138051124-138051141-GTG,3-138051174-138051183-GTG,3-138051186-138051189-GTG,3-138051190-138051200-TGG,3-138051237-138051249-TGG,3-138051271-138051280-GGT,3-138051281-138051292-GTG,3-138051329-138051338-TGG,3-138051358-138051367-GTG,3-138051371-138051380-TGG;MOTIFS=GTT,TGG,GTG,GGT,GGTGGA;STRUC=<VC166908>	HPRC,HGSVC	No	0.056	Yes	NA,NA	NA	NA
chr3:138050903	108945	INS	901	0.8583	0.531	2	NA	NA	NA	NA	NA	NA	NA	NA	NA	No	ID=3-138050511-138050520-GGT,3-138050525-138050538-TGG,3-138050573-138050582-GGT,3-138050589-138050599-GTG,3-138050621-138050630-GGT,3-138050708-138050729-GTT,3-138050717-138050728-GTG,3-138050729-138050740-GTG,3-138050808-138050814-GGTGGA,3-138050814-138050823-GGT,3-138050824-138050835-GTG,3-138050922-138050933-GTG,3-138050934-138050945-GTG,3-138051019-138051028-GGT,3-138051029-138051040-GTG,3-138051114-138051123-GGT,3-138051124-138051141-GTG,3-138051174-138051183-GTG,3-138051186-138051189-GTG,3-138051190-138051200-TGG,3-138051237-138051249-TGG,3-138051271-138051280-GGT,3-138051281-138051292-GTG,3-138051329-138051338-TGG,3-138051358-138051367-GTG,3-138051371-138051380-TGG;MOTIFS=GTT,TGG,GTG,GGT,GGTGGA;STRUC=<VC166908>	HPRC,HGSVC	No	0.056	No	NA,NA	NA	NA
chr3:138050903	108944	INS	676	0.9116	0.3174	2	NA	NA	NA	NA	NA	NA	NA	NA	NA	No	ID=3-138050511-138050520-GGT,3-138050525-138050538-TGG,3-138050573-138050582-GGT,3-138050589-138050599-GTG,3-138050621-138050630-GGT,3-138050708-138050729-GTT,3-138050717-138050728-GTG,3-138050729-138050740-GTG,3-138050808-138050814-GGTGGA,3-138050814-138050823-GGT,3-138050824-138050835-GTG,3-138050922-138050933-GTG,3-138050934-138050945-GTG,3-138051019-138051028-GGT,3-138051029-138051040-GTG,3-138051114-138051123-GGT,3-138051124-138051141-GTG,3-138051174-138051183-GTG,3-138051186-138051189-GTG,3-138051190-138051200-TGG,3-138051237-138051249-TGG,3-138051271-138051280-GGT,3-138051281-138051292-GTG,3-138051329-138051338-TGG,3-138051358-138051367-GTG,3-138051371-138051380-TGG;MOTIFS=GTT,TGG,GTG,GGT,GGTGGA;STRUC=<VC166908>	HPRC,HGSVC	No	0.056	No	NA,NA	NA	NA
chr3:138050903	108943	INS	555	0.8531	0.5642	8	NA	NA	NA	NA	NA	NA	NA	NA	NA	No	ID=3-138050511-138050520-GGT,3-138050525-138050538-TGG,3-138050573-138050582-GGT,3-138050589-138050599-GTG,3-138050621-138050630-GGT,3-138050708-138050729-GTT,3-138050717-138050728-GTG,3-138050729-138050740-GTG,3-138050808-138050814-GGTGGA,3-138050814-138050823-GGT,3-138050824-138050835-GTG,3-138050922-138050933-GTG,3-138050934-138050945-GTG,3-138051019-138051028-GGT,3-138051029-138051040-GTG,3-138051114-138051123-GGT,3-138051124-138051141-GTG,3-138051174-138051183-GTG,3-138051186-138051189-GTG,3-138051190-138051200-TGG,3-138051237-138051249-TGG,3-138051271-138051280-GGT,3-138051281-138051292-GTG,3-138051329-138051338-TGG,3-138051358-138051367-GTG,3-138051371-138051380-TGG;MOTIFS=GTT,TGG,GTG,GGT,GGTGGA;STRUC=<VC166908>	HPRC,HGSVC,1KG-ONT	No	0.056	No	NA,NA	NA	NA
chr3:138050903	108942	INS	914	0.9347	0.3054	4	NA	NA	NA	NA	NA	NA	NA	NA	NA	No	ID=3-138050511-138050520-GGT,3-138050525-138050538-TGG,3-138050573-138050582-GGT,3-138050589-138050599-GTG,3-138050621-138050630-GGT,3-138050708-138050729-GTT,3-138050717-138050728-GTG,3-138050729-138050740-GTG,3-138050808-138050814-GGTGGA,3-138050814-138050823-GGT,3-138050824-138050835-GTG,3-138050922-138050933-GTG,3-138050934-138050945-GTG,3-138051019-138051028-GGT,3-138051029-138051040-GTG,3-138051114-138051123-GGT,3-138051124-138051141-GTG,3-138051174-138051183-GTG,3-138051186-138051189-GTG,3-138051190-138051200-TGG,3-138051237-138051249-TGG,3-138051271-138051280-GGT,3-138051281-138051292-GTG,3-138051329-138051338-TGG,3-138051358-138051367-GTG,3-138051371-138051380-TGG;MOTIFS=GTT,TGG,GTG,GGT,GGTGGA;STRUC=<VC166908>	HPRC,HGSVC	No	0.056	Yes	NA,NA	NA	NA
chr3:138050903	108941	INS	1757	0.9208	0.3013	2	NA	NA	NA	NA	NA	NA	NA	NA	NA	No	ID=3-138050511-138050520-GGT,3-138050525-138050538-TGG,3-138050573-138050582-GGT,3-138050589-138050599-GTG,3-138050621-138050630-GGT,3-138050708-138050729-GTT,3-138050717-138050728-GTG,3-138050729-138050740-GTG,3-138050808-138050814-GGTGGA,3-138050814-138050823-GGT,3-138050824-138050835-GTG,3-138050922-138050933-GTG,3-138050934-138050945-GTG,3-138051019-138051028-GGT,3-138051029-138051040-GTG,3-138051114-138051123-GGT,3-138051124-138051141-GTG,3-138051174-138051183-GTG,3-138051186-138051189-GTG,3-138051190-138051200-TGG,3-138051237-138051249-TGG,3-138051271-138051280-GGT,3-138051281-138051292-GTG,3-138051329-138051338-TGG,3-138051358-138051367-GTG,3-138051371-138051380-TGG;MOTIFS=GTT,TGG,GTG,GGT,GGTGGA;STRUC=<VC166908>	HPRC,HGSVC,1KG-ONT	No	0.056	No	NA,NA	NA	NA
chr3:138050903	108939	INS	270	0.913	0.3211	2	NA	NA	NA	NA	NA	NA	NA	NA	NA	No	ID=3-138050511-138050520-GGT,3-138050525-138050538-TGG,3-138050573-138050582-GGT,3-138050589-138050599-GTG,3-138050621-138050630-GGT,3-138050708-138050729-GTT,3-138050717-138050728-GTG,3-138050729-138050740-GTG,3-138050808-138050814-GGTGGA,3-138050814-138050823-GGT,3-138050824-138050835-GTG,3-138050922-138050933-GTG,3-138050934-138050945-GTG,3-138051019-138051028-GGT,3-138051029-138051040-GTG,3-138051114-138051123-GGT,3-138051124-138051141-GTG,3-138051174-138051183-GTG,3-138051186-138051189-GTG,3-138051190-138051200-TGG,3-138051237-138051249-TGG,3-138051271-138051280-GGT,3-138051281-138051292-GTG,3-138051329-138051338-TGG,3-138051358-138051367-GTG,3-138051371-138051380-TGG;MOTIFS=GTT,TGG,GTG,GGT,GGTGGA;STRUC=<VC166908>	HPRC,HGSVC,1KG-ONT	No	0.056	No	NA,NA	NA	NA
chr3:138050903	108938	INS	175	0.8771	0.416	10	NA	NA	NA	NA	NA	NA	NA	NA	NA	No	ID=3-138050511-138050520-GGT,3-138050525-138050538-TGG,3-138050573-138050582-GGT,3-138050589-138050599-GTG,3-138050621-138050630-GGT,3-138050708-138050729-GTT,3-138050717-138050728-GTG,3-138050729-138050740-GTG,3-138050808-138050814-GGTGGA,3-138050814-138050823-GGT,3-138050824-138050835-GTG,3-138050922-138050933-GTG,3-138050934-138050945-GTG,3-138051019-138051028-GGT,3-138051029-138051040-GTG,3-138051114-138051123-GGT,3-138051124-138051141-GTG,3-138051174-138051183-GTG,3-138051186-138051189-GTG,3-138051190-138051200-TGG,3-138051237-138051249-TGG,3-138051271-138051280-GGT,3-138051281-138051292-GTG,3-138051329-138051338-TGG,3-138051358-138051367-GTG,3-138051371-138051380-TGG;MOTIFS=GTT,TGG,GTG,GGT,GGTGGA;STRUC=<VC166908>	HPRC,HGSVC,1KG-ONT	No	0.056	Yes	NA,NA	NA	NA
chr3:138050903	108937	INS	1567	0.8048	0.6627	5	NA	NA	NA	NA	NA	NA	NA	NA	NA	No	ID=3-138050511-138050520-GGT,3-138050525-138050538-TGG,3-138050573-138050582-GGT,3-138050589-138050599-GTG,3-138050621-138050630-GGT,3-138050708-138050729-GTT,3-138050717-138050728-GTG,3-138050729-138050740-GTG,3-138050808-138050814-GGTGGA,3-138050814-138050823-GGT,3-138050824-138050835-GTG,3-138050922-138050933-GTG,3-138050934-138050945-GTG,3-138051019-138051028-GGT,3-138051029-138051040-GTG,3-138051114-138051123-GGT,3-138051124-138051141-GTG,3-138051174-138051183-GTG,3-138051186-138051189-GTG,3-138051190-138051200-TGG,3-138051237-138051249-TGG,3-138051271-138051280-GGT,3-138051281-138051292-GTG,3-138051329-138051338-TGG,3-138051358-138051367-GTG,3-138051371-138051380-TGG;MOTIFS=GTT,TGG,GTG,GGT,GGTGGA;STRUC=<VC166908>	HPRC,HGSVC,1KG-ONT	No	0.056	No	NA,NA	NA	NA
chr3:138050903	108936	INS	80	0.8518	0.5536	6	NA	NA	NA	NA	NA	NA	NA	NA	NA	No	ID=3-138050511-138050520-GGT,3-138050525-138050538-TGG,3-138050573-138050582-GGT,3-138050589-138050599-GTG,3-138050621-138050630-GGT,3-138050708-138050729-GTT,3-138050717-138050728-GTG,3-138050729-138050740-GTG,3-138050808-138050814-GGTGGA,3-138050814-138050823-GGT,3-138050824-138050835-GTG,3-138050922-138050933-GTG,3-138050934-138050945-GTG,3-138051019-138051028-GGT,3-138051029-138051040-GTG,3-138051114-138051123-GGT,3-138051124-138051141-GTG,3-138051174-138051183-GTG,3-138051186-138051189-GTG,3-138051190-138051200-TGG,3-138051237-138051249-TGG,3-138051271-138051280-GGT,3-138051281-138051292-GTG,3-138051329-138051338-TGG,3-138051358-138051367-GTG,3-138051371-138051380-TGG;MOTIFS=GTT,TGG,GTG,GGT,GGTGGA;STRUC=<VC166908>	HPRC,HGSVC,1KG-ONT	No	0.056	Yes	NA,NA	NA	NA
chr3:138050903	108935	INS	1473	0.8594	0.5084	11	NA	NA	NA	NA	NA	NA	NA	NA	NA	No	ID=3-138050511-138050520-GGT,3-138050525-138050538-TGG,3-138050573-138050582-GGT,3-138050589-138050599-GTG,3-138050621-138050630-GGT,3-138050708-138050729-GTT,3-138050717-138050728-GTG,3-138050729-138050740-GTG,3-138050808-138050814-GGTGGA,3-138050814-138050823-GGT,3-138050824-138050835-GTG,3-138050922-138050933-GTG,3-138050934-138050945-GTG,3-138051019-138051028-GGT,3-138051029-138051040-GTG,3-138051114-138051123-GGT,3-138051124-138051141-GTG,3-138051174-138051183-GTG,3-138051186-138051189-GTG,3-138051190-138051200-TGG,3-138051237-138051249-TGG,3-138051271-138051280-GGT,3-138051281-138051292-GTG,3-138051329-138051338-TGG,3-138051358-138051367-GTG,3-138051371-138051380-TGG;MOTIFS=GTT,TGG,GTG,GGT,GGTGGA;STRUC=<VC166908>	HPRC,HGSVC,1KG-ONT	No	0.056	Yes	NA,NA	NA	NA
chr3:138050903	108934	INS	1282	0.8825	0.4405	31	NA	NA	NA	NA	NA	NA	NA	NA	NA	No	ID=3-138050511-138050520-GGT,3-138050525-138050538-TGG,3-138050573-138050582-GGT,3-138050589-138050599-GTG,3-138050621-138050630-GGT,3-138050708-138050729-GTT,3-138050717-138050728-GTG,3-138050729-138050740-GTG,3-138050808-138050814-GGTGGA,3-138050814-138050823-GGT,3-138050824-138050835-GTG,3-138050922-138050933-GTG,3-138050934-138050945-GTG,3-138051019-138051028-GGT,3-138051029-138051040-GTG,3-138051114-138051123-GGT,3-138051124-138051141-GTG,3-138051174-138051183-GTG,3-138051186-138051189-GTG,3-138051190-138051200-TGG,3-138051237-138051249-TGG,3-138051271-138051280-GGT,3-138051281-138051292-GTG,3-138051329-138051338-TGG,3-138051358-138051367-GTG,3-138051371-138051380-TGG;MOTIFS=GTT,TGG,GTG,GGT,GGTGGA;STRUC=<VC166908>	HPRC,HGSVC,1KG-ONT	No	0.056	Yes	NA,NA	NA	NA
chr3:138050903	108940	INS	1377	0.8104	0.6795	29	NA	NA	NA	NA	NA	NA	NA	NA	NA	No	ID=3-138050511-138050520-GGT,3-138050525-138050538-TGG,3-138050573-138050582-GGT,3-138050589-138050599-GTG,3-138050621-138050630-GGT,3-138050708-138050729-GTT,3-138050717-138050728-GTG,3-138050729-138050740-GTG,3-138050808-138050814-GGTGGA,3-138050814-138050823-GGT,3-138050824-138050835-GTG,3-138050922-138050933-GTG,3-138050934-138050945-GTG,3-138051019-138051028-GGT,3-138051029-138051040-GTG,3-138051114-138051123-GGT,3-138051124-138051141-GTG,3-138051174-138051183-GTG,3-138051186-138051189-GTG,3-138051190-138051200-TGG,3-138051237-138051249-TGG,3-138051271-138051280-GGT,3-138051281-138051292-GTG,3-138051329-138051338-TGG,3-138051358-138051367-GTG,3-138051371-138051380-TGG;MOTIFS=GTT,TGG,GTG,GGT,GGTGGA;STRUC=<VC166908>	HPRC,HGSVC,1KG-ONT	No	0.056	Yes	NA,NA	NA	NA
chr3:138050910	108951	INS	178	0.8559	0.5465	13	NA	NA	NA	NA	NA	NA	NA	NA	NA	No	ID=3-138050511-138050520-GGT,3-138050525-138050538-TGG,3-138050573-138050582-GGT,3-138050589-138050599-GTG,3-138050621-138050630-GGT,3-138050708-138050729-GTT,3-138050717-138050728-GTG,3-138050729-138050740-GTG,3-138050808-138050814-GGTGGA,3-138050814-138050823-GGT,3-138050824-138050835-GTG,3-138050922-138050933-GTG,3-138050934-138050945-GTG,3-138051019-138051028-GGT,3-138051029-138051040-GTG,3-138051114-138051123-GGT,3-138051124-138051141-GTG,3-138051174-138051183-GTG,3-138051186-138051189-GTG,3-138051190-138051200-TGG,3-138051237-138051249-TGG,3-138051271-138051280-GGT,3-138051281-138051292-GTG,3-138051329-138051338-TGG,3-138051358-138051367-GTG,3-138051371-138051380-TGG;MOTIFS=GTT,TGG,GTG,GGT,GGTGGA;STRUC=<VC166908>	HPRC,HGSVC,1KG-ONT	Yes	0.056	Yes	NA,NA	NA	NA
chr3:138050910	108960	INS	492	0.8661	0.4809	3	NA	NA	NA	NA	NA	NA	NA	NA	NA	No	ID=3-138050511-138050520-GGT,3-138050525-138050538-TGG,3-138050573-138050582-GGT,3-138050589-138050599-GTG,3-138050621-138050630-GGT,3-138050708-138050729-GTT,3-138050717-138050728-GTG,3-138050729-138050740-GTG,3-138050808-138050814-GGTGGA,3-138050814-138050823-GGT,3-138050824-138050835-GTG,3-138050922-138050933-GTG,3-138050934-138050945-GTG,3-138051019-138051028-GGT,3-138051029-138051040-GTG,3-138051114-138051123-GGT,3-138051124-138051141-GTG,3-138051174-138051183-GTG,3-138051186-138051189-GTG,3-138051190-138051200-TGG,3-138051237-138051249-TGG,3-138051271-138051280-GGT,3-138051281-138051292-GTG,3-138051329-138051338-TGG,3-138051358-138051367-GTG,3-138051371-138051380-TGG;MOTIFS=GTT,TGG,GTG,GGT,GGTGGA;STRUC=<VC166908>	HPRC,HGSVC,1KG-ONT	Yes	0.056	No	NA,NA	NA	NA
chr3:138050910	108959	INS	427	0.8583	0.5267	5	NA	NA	NA	NA	NA	NA	NA	NA	NA	No	ID=3-138050511-138050520-GGT,3-138050525-138050538-TGG,3-138050573-138050582-GGT,3-138050589-138050599-GTG,3-138050621-138050630-GGT,3-138050708-138050729-GTT,3-138050717-138050728-GTG,3-138050729-138050740-GTG,3-138050808-138050814-GGTGGA,3-138050814-138050823-GGT,3-138050824-138050835-GTG,3-138050922-138050933-GTG,3-138050934-138050945-GTG,3-138051019-138051028-GGT,3-138051029-138051040-GTG,3-138051114-138051123-GGT,3-138051124-138051141-GTG,3-138051174-138051183-GTG,3-138051186-138051189-GTG,3-138051190-138051200-TGG,3-138051237-138051249-TGG,3-138051271-138051280-GGT,3-138051281-138051292-GTG,3-138051329-138051338-TGG,3-138051358-138051367-GTG,3-138051371-138051380-TGG;MOTIFS=GTT,TGG,GTG,GGT,GGTGGA;STRUC=<VC166908>	HPRC,HGSVC,1KG-ONT	Yes	0.056	Yes	NA,NA	NA	NA
chr3:138050910	108958	INS	332	0.8641	0.5014	3	NA	NA	NA	NA	NA	NA	NA	NA	NA	No	ID=3-138050511-138050520-GGT,3-138050525-138050538-TGG,3-138050573-138050582-GGT,3-138050589-138050599-GTG,3-138050621-138050630-GGT,3-138050708-138050729-GTT,3-138050717-138050728-GTG,3-138050729-138050740-GTG,3-138050808-138050814-GGTGGA,3-138050814-138050823-GGT,3-138050824-138050835-GTG,3-138050922-138050933-GTG,3-138050934-138050945-GTG,3-138051019-138051028-GGT,3-138051029-138051040-GTG,3-138051114-138051123-GGT,3-138051124-138051141-GTG,3-138051174-138051183-GTG,3-138051186-138051189-GTG,3-138051190-138051200-TGG,3-138051237-138051249-TGG,3-138051271-138051280-GGT,3-138051281-138051292-GTG,3-138051329-138051338-TGG,3-138051358-138051367-GTG,3-138051371-138051380-TGG;MOTIFS=GTT,TGG,GTG,GGT,GGTGGA;STRUC=<VC166908>	HPRC,HGSVC,1KG-ONT	Yes	0.056	No	NA,NA	NA	NA
chr3:138050910	108957	INS	237	0.8327	0.6142	2	NA	NA	NA	NA	NA	NA	NA	NA	NA	No	ID=3-138050511-138050520-GGT,3-138050525-138050538-TGG,3-138050573-138050582-GGT,3-138050589-138050599-GTG,3-138050621-138050630-GGT,3-138050708-138050729-GTT,3-138050717-138050728-GTG,3-138050729-138050740-GTG,3-138050808-138050814-GGTGGA,3-138050814-138050823-GGT,3-138050824-138050835-GTG,3-138050922-138050933-GTG,3-138050934-138050945-GTG,3-138051019-138051028-GGT,3-138051029-138051040-GTG,3-138051114-138051123-GGT,3-138051124-138051141-GTG,3-138051174-138051183-GTG,3-138051186-138051189-GTG,3-138051190-138051200-TGG,3-138051237-138051249-TGG,3-138051271-138051280-GGT,3-138051281-138051292-GTG,3-138051329-138051338-TGG,3-138051358-138051367-GTG,3-138051371-138051380-TGG;MOTIFS=GTT,TGG,GTG,GGT,GGTGGA;STRUC=<VC166908>	HPRC,HGSVC,1KG-ONT	Yes	0.056	Yes	NA,NA	NA	NA
chr3:138050910	108956	INS	720	0.883	0.4495	2	NA	NA	NA	NA	NA	NA	NA	NA	NA	No	ID=3-138050511-138050520-GGT,3-138050525-138050538-TGG,3-138050573-138050582-GGT,3-138050589-138050599-GTG,3-138050621-138050630-GGT,3-138050708-138050729-GTT,3-138050717-138050728-GTG,3-138050729-138050740-GTG,3-138050808-138050814-GGTGGA,3-138050814-138050823-GGT,3-138050824-138050835-GTG,3-138050922-138050933-GTG,3-138050934-138050945-GTG,3-138051019-138051028-GGT,3-138051029-138051040-GTG,3-138051114-138051123-GGT,3-138051124-138051141-GTG,3-138051174-138051183-GTG,3-138051186-138051189-GTG,3-138051190-138051200-TGG,3-138051237-138051249-TGG,3-138051271-138051280-GGT,3-138051281-138051292-GTG,3-138051329-138051338-TGG,3-138051358-138051367-GTG,3-138051371-138051380-TGG;MOTIFS=GTT,TGG,GTG,GGT,GGTGGA;STRUC=<VC166908>	HPRC,HGSVC	No	0.056	No	NA,NA	NA	NA
chr3:138050910	108955	INS	332	0.8016	0.6702	16	NA	NA	NA	NA	NA	NA	NA	NA	NA	No	ID=3-138050511-138050520-GGT,3-138050525-138050538-TGG,3-138050573-138050582-GGT,3-138050589-138050599-GTG,3-138050621-138050630-GGT,3-138050708-138050729-GTT,3-138050717-138050728-GTG,3-138050729-138050740-GTG,3-138050808-138050814-GGTGGA,3-138050814-138050823-GGT,3-138050824-138050835-GTG,3-138050922-138050933-GTG,3-138050934-138050945-GTG,3-138051019-138051028-GGT,3-138051029-138051040-GTG,3-138051114-138051123-GGT,3-138051124-138051141-GTG,3-138051174-138051183-GTG,3-138051186-138051189-GTG,3-138051190-138051200-TGG,3-138051237-138051249-TGG,3-138051271-138051280-GGT,3-138051281-138051292-GTG,3-138051329-138051338-TGG,3-138051358-138051367-GTG,3-138051371-138051380-TGG;MOTIFS=GTT,TGG,GTG,GGT,GGTGGA;STRUC=<VC166908>	HPRC,HGSVC,1KG-ONT	Yes	0.056	Yes	NA,NA	NA	NA
chr3:138050910	108954	INS	1659	0.8859	0.4077	4	NA	NA	NA	NA	NA	NA	NA	NA	NA	No	ID=3-138050511-138050520-GGT,3-138050525-138050538-TGG,3-138050573-138050582-GGT,3-138050589-138050599-GTG,3-138050621-138050630-GGT,3-138050708-138050729-GTT,3-138050717-138050728-GTG,3-138050729-138050740-GTG,3-138050808-138050814-GGTGGA,3-138050814-138050823-GGT,3-138050824-138050835-GTG,3-138050922-138050933-GTG,3-138050934-138050945-GTG,3-138051019-138051028-GGT,3-138051029-138051040-GTG,3-138051114-138051123-GGT,3-138051124-138051141-GTG,3-138051174-138051183-GTG,3-138051186-138051189-GTG,3-138051190-138051200-TGG,3-138051237-138051249-TGG,3-138051271-138051280-GGT,3-138051281-138051292-GTG,3-138051329-138051338-TGG,3-138051358-138051367-GTG,3-138051371-138051380-TGG;MOTIFS=GTT,TGG,GTG,GGT,GGTGGA;STRUC=<VC166908>	HPRC,HGSVC,1KG-ONT	No	0.056	Yes	NA,NA	NA	NA
chr3:138050910	108953	INS	77	0.9282	0.2894	2	NA	NA	NA	NA	NA	NA	NA	NA	NA	No	ID=3-138050511-138050520-GGT,3-138050525-138050538-TGG,3-138050573-138050582-GGT,3-138050589-138050599-GTG,3-138050621-138050630-GGT,3-138050708-138050729-GTT,3-138050717-138050728-GTG,3-138050729-138050740-GTG,3-138050808-138050814-GGTGGA,3-138050814-138050823-GGT,3-138050824-138050835-GTG,3-138050922-138050933-GTG,3-138050934-138050945-GTG,3-138051019-138051028-GGT,3-138051029-138051040-GTG,3-138051114-138051123-GGT,3-138051124-138051141-GTG,3-138051174-138051183-GTG,3-138051186-138051189-GTG,3-138051190-138051200-TGG,3-138051237-138051249-TGG,3-138051271-138051280-GGT,3-138051281-138051292-GTG,3-138051329-138051338-TGG,3-138051358-138051367-GTG,3-138051371-138051380-TGG;MOTIFS=GTT,TGG,GTG,GGT,GGTGGA;STRUC=<VC166908>	HPRC,HGSVC,1KG-ONT	Yes	0.056	No	NA,NA	NA	NA
chr3:138050910	108952	INS	273	0.8662	0.4851	1	NA	NA	NA	NA	NA	NA	NA	NA	NA	No	ID=3-138050511-138050520-GGT,3-138050525-138050538-TGG,3-138050573-138050582-GGT,3-138050589-138050599-GTG,3-138050621-138050630-GGT,3-138050708-138050729-GTT,3-138050717-138050728-GTG,3-138050729-138050740-GTG,3-138050808-138050814-GGTGGA,3-138050814-138050823-GGT,3-138050824-138050835-GTG,3-138050922-138050933-GTG,3-138050934-138050945-GTG,3-138051019-138051028-GGT,3-138051029-138051040-GTG,3-138051114-138051123-GGT,3-138051124-138051141-GTG,3-138051174-138051183-GTG,3-138051186-138051189-GTG,3-138051190-138051200-TGG,3-138051237-138051249-TGG,3-138051271-138051280-GGT,3-138051281-138051292-GTG,3-138051329-138051338-TGG,3-138051358-138051367-GTG,3-138051371-138051380-TGG;MOTIFS=GTT,TGG,GTG,GGT,GGTGGA;STRUC=<VC166908>	HPRC,HGSVC,1KG-ONT	Yes	0.056	No	NA,NA	NA	NA
chr3:138050910	108950	INS	496	0.84	0.5968	1	NA	NA	NA	NA	NA	NA	NA	NA	NA	No	ID=3-138050511-138050520-GGT,3-138050525-138050538-TGG,3-138050573-138050582-GGT,3-138050589-138050599-GTG,3-138050621-138050630-GGT,3-138050708-138050729-GTT,3-138050717-138050728-GTG,3-138050729-138050740-GTG,3-138050808-138050814-GGTGGA,3-138050814-138050823-GGT,3-138050824-138050835-GTG,3-138050922-138050933-GTG,3-138050934-138050945-GTG,3-138051019-138051028-GGT,3-138051029-138051040-GTG,3-138051114-138051123-GGT,3-138051124-138051141-GTG,3-138051174-138051183-GTG,3-138051186-138051189-GTG,3-138051190-138051200-TGG,3-138051237-138051249-TGG,3-138051271-138051280-GGT,3-138051281-138051292-GTG,3-138051329-138051338-TGG,3-138051358-138051367-GTG,3-138051371-138051380-TGG;MOTIFS=GTT,TGG,GTG,GGT,GGTGGA;STRUC=<VC166908>	HPRC,HGSVC,1KG-ONT	Yes	0.056	No	NA,NA	NA	NA
chr3:138050910	108949	INS	92	0.9002	0.4082	7	NA	NA	NA	NA	NA	NA	NA	NA	NA	No	ID=3-138050511-138050520-GGT,3-138050525-138050538-TGG,3-138050573-138050582-GGT,3-138050589-138050599-GTG,3-138050621-138050630-GGT,3-138050708-138050729-GTT,3-138050717-138050728-GTG,3-138050729-138050740-GTG,3-138050808-138050814-GGTGGA,3-138050814-138050823-GGT,3-138050824-138050835-GTG,3-138050922-138050933-GTG,3-138050934-138050945-GTG,3-138051019-138051028-GGT,3-138051029-138051040-GTG,3-138051114-138051123-GGT,3-138051124-138051141-GTG,3-138051174-138051183-GTG,3-138051186-138051189-GTG,3-138051190-138051200-TGG,3-138051237-138051249-TGG,3-138051271-138051280-GGT,3-138051281-138051292-GTG,3-138051329-138051338-TGG,3-138051358-138051367-GTG,3-138051371-138051380-TGG;MOTIFS=GTT,TGG,GTG,GGT,GGTGGA;STRUC=<VC166908>	HPRC,HGSVC,1KG-ONT	Yes	0.056	Yes	NA,NA	NA	NA
chr3:138050913	108962	DEL	193	0.8901	0.4012	6	NA	NA	NA	NA	NA	NA	NA	NA	NA	No	ID=3-138050511-138050520-GGT,3-138050525-138050538-TGG,3-138050573-138050582-GGT,3-138050589-138050599-GTG,3-138050621-138050630-GGT,3-138050708-138050729-GTT,3-138050717-138050728-GTG,3-138050729-138050740-GTG,3-138050808-138050814-GGTGGA,3-138050814-138050823-GGT,3-138050824-138050835-GTG,3-138050922-138050933-GTG,3-138050934-138050945-GTG,3-138051019-138051028-GGT,3-138051029-138051040-GTG,3-138051114-138051123-GGT,3-138051124-138051141-GTG,3-138051174-138051183-GTG,3-138051186-138051189-GTG,3-138051190-138051200-TGG,3-138051237-138051249-TGG,3-138051271-138051280-GGT,3-138051281-138051292-GTG,3-138051329-138051338-TGG,3-138051358-138051367-GTG,3-138051371-138051380-TGG;MOTIFS=GTT,TGG,GTG,GGT,GGTGGA;STRUC=<VC166908>	HPRC,HGSVC,1KG-ONT	No	0.032	No	NA,NA	NA	NA
chr3:138050924	108964	INS	107	0.8853	0.4811	7	NA	NA	NA	NA	NA	NA	NA	NA	NA	No	ID=3-138050511-138050520-GGT,3-138050525-138050538-TGG,3-138050573-138050582-GGT,3-138050589-138050599-GTG,3-138050621-138050630-GGT,3-138050708-138050729-GTT,3-138050717-138050728-GTG,3-138050729-138050740-GTG,3-138050808-138050814-GGTGGA,3-138050814-138050823-GGT,3-138050824-138050835-GTG,3-138050922-138050933-GTG,3-138050934-138050945-GTG,3-138051019-138051028-GGT,3-138051029-138051040-GTG,3-138051114-138051123-GGT,3-138051124-138051141-GTG,3-138051174-138051183-GTG,3-138051186-138051189-GTG,3-138051190-138051200-TGG,3-138051237-138051249-TGG,3-138051271-138051280-GGT,3-138051281-138051292-GTG,3-138051329-138051338-TGG,3-138051358-138051367-GTG,3-138051371-138051380-TGG;MOTIFS=GTT,TGG,GTG,GGT,GGTGGA;STRUC=<VC166908>	HPRC,HGSVC,1KG-ONT	Yes	0.056	Yes	NA,NA	NA	NA
chr3:138050924	108963	INS	2176	0.8591	0.5545	1	NA	NA	NA	NA	NA	NA	NA	NA	NA	No	ID=3-138050511-138050520-GGT,3-138050525-138050538-TGG,3-138050573-138050582-GGT,3-138050589-138050599-GTG,3-138050621-138050630-GGT,3-138050708-138050729-GTT,3-138050717-138050728-GTG,3-138050729-138050740-GTG,3-138050808-138050814-GGTGGA,3-138050814-138050823-GGT,3-138050824-138050835-GTG,3-138050922-138050933-GTG,3-138050934-138050945-GTG,3-138051019-138051028-GGT,3-138051029-138051040-GTG,3-138051114-138051123-GGT,3-138051124-138051141-GTG,3-138051174-138051183-GTG,3-138051186-138051189-GTG,3-138051190-138051200-TGG,3-138051237-138051249-TGG,3-138051271-138051280-GGT,3-138051281-138051292-GTG,3-138051329-138051338-TGG,3-138051358-138051367-GTG,3-138051371-138051380-TGG;MOTIFS=GTT,TGG,GTG,GGT,GGTGGA;STRUC=<VC166908>	HPRC,HGSVC,1KG-ONT	No	0.056	No	NA,NA	NA	NA
chr3:138050930	108965	INS	145	0.8854	0.4307	7	NA	NA	NA	NA	NA	NA	NA	NA	NA	No	ID=3-138050511-138050520-GGT,3-138050525-138050538-TGG,3-138050573-138050582-GGT,3-138050589-138050599-GTG,3-138050621-138050630-GGT,3-138050708-138050729-GTT,3-138050717-138050728-GTG,3-138050729-138050740-GTG,3-138050808-138050814-GGTGGA,3-138050814-138050823-GGT,3-138050824-138050835-GTG,3-138050922-138050933-GTG,3-138050934-138050945-GTG,3-138051019-138051028-GGT,3-138051029-138051040-GTG,3-138051114-138051123-GGT,3-138051124-138051141-GTG,3-138051174-138051183-GTG,3-138051186-138051189-GTG,3-138051190-138051200-TGG,3-138051237-138051249-TGG,3-138051271-138051280-GGT,3-138051281-138051292-GTG,3-138051329-138051338-TGG,3-138051358-138051367-GTG,3-138051371-138051380-TGG;MOTIFS=GTT,TGG,GTG,GGT,GGTGGA;STRUC=<VC166908>	HPRC,HGSVC,1KG-ONT	Yes	0.056	No	NA,NA	NA	NA
chr3:138050930	108966	INS	237	0.9411	0.213	6	NA	NA	NA	NA	NA	NA	NA	NA	NA	No	ID=3-138050511-138050520-GGT,3-138050525-138050538-TGG,3-138050573-138050582-GGT,3-138050589-138050599-GTG,3-138050621-138050630-GGT,3-138050708-138050729-GTT,3-138050717-138050728-GTG,3-138050729-138050740-GTG,3-138050808-138050814-GGTGGA,3-138050814-138050823-GGT,3-138050824-138050835-GTG,3-138050922-138050933-GTG,3-138050934-138050945-GTG,3-138051019-138051028-GGT,3-138051029-138051040-GTG,3-138051114-138051123-GGT,3-138051124-138051141-GTG,3-138051174-138051183-GTG,3-138051186-138051189-GTG,3-138051190-138051200-TGG,3-138051237-138051249-TGG,3-138051271-138051280-GGT,3-138051281-138051292-GTG,3-138051329-138051338-TGG,3-138051358-138051367-GTG,3-138051371-138051380-TGG;MOTIFS=GTT,TGG,GTG,GGT,GGTGGA;STRUC=<VC166908>	HPRC,HGSVC,1KG-ONT	Yes	0.056	Yes	NA,NA	NA	NA
chr3:138050935	108967	INS	50	0.809	0.6662	26	NA	NA	NA	NA	NA	NA	NA	NA	NA	No	ID=3-138050511-138050520-GGT,3-138050525-138050538-TGG,3-138050573-138050582-GGT,3-138050589-138050599-GTG,3-138050621-138050630-GGT,3-138050708-138050729-GTT,3-138050717-138050728-GTG,3-138050729-138050740-GTG,3-138050808-138050814-GGTGGA,3-138050814-138050823-GGT,3-138050824-138050835-GTG,3-138050922-138050933-GTG,3-138050934-138050945-GTG,3-138051019-138051028-GGT,3-138051029-138051040-GTG,3-138051114-138051123-GGT,3-138051124-138051141-GTG,3-138051174-138051183-GTG,3-138051186-138051189-GTG,3-138051190-138051200-TGG,3-138051237-138051249-TGG,3-138051271-138051280-GGT,3-138051281-138051292-GTG,3-138051329-138051338-TGG,3-138051358-138051367-GTG,3-138051371-138051380-TGG;MOTIFS=GTT,TGG,GTG,GGT,GGTGGA;STRUC=<VC166908>	HGSVC	Yes	0.308	Yes	NA,NA	NA	NA
chr3:138050935	108968	INS	305	0.9117	0.3646	4	NA	NA	NA	NA	NA	NA	NA	NA	NA	No	ID=3-138050511-138050520-GGT,3-138050525-138050538-TGG,3-138050573-138050582-GGT,3-138050589-138050599-GTG,3-138050621-138050630-GGT,3-138050708-138050729-GTT,3-138050717-138050728-GTG,3-138050729-138050740-GTG,3-138050808-138050814-GGTGGA,3-138050814-138050823-GGT,3-138050824-138050835-GTG,3-138050922-138050933-GTG,3-138050934-138050945-GTG,3-138051019-138051028-GGT,3-138051029-138051040-GTG,3-138051114-138051123-GGT,3-138051124-138051141-GTG,3-138051174-138051183-GTG,3-138051186-138051189-GTG,3-138051190-138051200-TGG,3-138051237-138051249-TGG,3-138051271-138051280-GGT,3-138051281-138051292-GTG,3-138051329-138051338-TGG,3-138051358-138051367-GTG,3-138051371-138051380-TGG;MOTIFS=GTT,TGG,GTG,GGT,GGTGGA;STRUC=<VC166908>	HPRC,HGSVC,1KG-ONT	Yes	0.308	Yes	NA,NA	NA	NA
chr3:138050935	108969	INS	2173	0.8647	0.5117	4	NA	NA	NA	NA	NA	NA	NA	NA	NA	No	ID=3-138050511-138050520-GGT,3-138050525-138050538-TGG,3-138050573-138050582-GGT,3-138050589-138050599-GTG,3-138050621-138050630-GGT,3-138050708-138050729-GTT,3-138050717-138050728-GTG,3-138050729-138050740-GTG,3-138050808-138050814-GGTGGA,3-138050814-138050823-GGT,3-138050824-138050835-GTG,3-138050922-138050933-GTG,3-138050934-138050945-GTG,3-138051019-138051028-GGT,3-138051029-138051040-GTG,3-138051114-138051123-GGT,3-138051124-138051141-GTG,3-138051174-138051183-GTG,3-138051186-138051189-GTG,3-138051190-138051200-TGG,3-138051237-138051249-TGG,3-138051271-138051280-GGT,3-138051281-138051292-GTG,3-138051329-138051338-TGG,3-138051358-138051367-GTG,3-138051371-138051380-TGG;MOTIFS=GTT,TGG,GTG,GGT,GGTGGA;STRUC=<VC166908>	HPRC,HGSVC,1KG-ONT	No	0.308	No	NA,NA	NA	NA
chr3:138050958	108970	INS	255	0.8217	0.661	12	NA	NA	NA	NA	NA	NA	NA	NA	NA	No	ID=3-138050511-138050520-GGT,3-138050525-138050538-TGG,3-138050573-138050582-GGT,3-138050589-138050599-GTG,3-138050621-138050630-GGT,3-138050708-138050729-GTT,3-138050717-138050728-GTG,3-138050729-138050740-GTG,3-138050808-138050814-GGTGGA,3-138050814-138050823-GGT,3-138050824-138050835-GTG,3-138050922-138050933-GTG,3-138050934-138050945-GTG,3-138051019-138051028-GGT,3-138051029-138051040-GTG,3-138051114-138051123-GGT,3-138051124-138051141-GTG,3-138051174-138051183-GTG,3-138051186-138051189-GTG,3-138051190-138051200-TGG,3-138051237-138051249-TGG,3-138051271-138051280-GGT,3-138051281-138051292-GTG,3-138051329-138051338-TGG,3-138051358-138051367-GTG,3-138051371-138051380-TGG;MOTIFS=GTT,TGG,GTG,GGT,GGTGGA;STRUC=<VC166908>	HPRC,HGSVC,1KG-ONT	Yes	0.308	Yes	NA,NA	NA	NA
chr3:138050961	108971	INS	746	0.8403	0.6206	5	NA	NA	NA	NA	NA	NA	NA	NA	NA	No	ID=3-138050511-138050520-GGT,3-138050525-138050538-TGG,3-138050573-138050582-GGT,3-138050589-138050599-GTG,3-138050621-138050630-GGT,3-138050708-138050729-GTT,3-138050717-138050728-GTG,3-138050729-138050740-GTG,3-138050808-138050814-GGTGGA,3-138050814-138050823-GGT,3-138050824-138050835-GTG,3-138050922-138050933-GTG,3-138050934-138050945-GTG,3-138051019-138051028-GGT,3-138051029-138051040-GTG,3-138051114-138051123-GGT,3-138051124-138051141-GTG,3-138051174-138051183-GTG,3-138051186-138051189-GTG,3-138051190-138051200-TGG,3-138051237-138051249-TGG,3-138051271-138051280-GGT,3-138051281-138051292-GTG,3-138051329-138051338-TGG,3-138051358-138051367-GTG,3-138051371-138051380-TGG;MOTIFS=GTT,TGG,GTG,GGT,GGTGGA;STRUC=<VC166908>	HPRC,HGSVC	No	0.308	No	NA,NA	NA	NA
chr3:138050961	108972	INS	217	0.9522	0.3849	10	NA	NA	NA	NA	NA	NA	NA	NA	NA	No	ID=3-138050511-138050520-GGT,3-138050525-138050538-TGG,3-138050573-138050582-GGT,3-138050589-138050599-GTG,3-138050621-138050630-GGT,3-138050708-138050729-GTT,3-138050717-138050728-GTG,3-138050729-138050740-GTG,3-138050808-138050814-GGTGGA,3-138050814-138050823-GGT,3-138050824-138050835-GTG,3-138050922-138050933-GTG,3-138050934-138050945-GTG,3-138051019-138051028-GGT,3-138051029-138051040-GTG,3-138051114-138051123-GGT,3-138051124-138051141-GTG,3-138051174-138051183-GTG,3-138051186-138051189-GTG,3-138051190-138051200-TGG,3-138051237-138051249-TGG,3-138051271-138051280-GGT,3-138051281-138051292-GTG,3-138051329-138051338-TGG,3-138051358-138051367-GTG,3-138051371-138051380-TGG;MOTIFS=GTT,TGG,GTG,GGT,GGTGGA;STRUC=<VC166908>	HPRC,HGSVC,1KG-ONT	Yes	0.308	Yes	NA,NA	NA	NA
chr3:138050993	108973	INS	202	0.8473	0.5711	4	NA	NA	NA	NA	NA	NA	NA	NA	NA	No	ID=3-138050511-138050520-GGT,3-138050525-138050538-TGG,3-138050573-138050582-GGT,3-138050589-138050599-GTG,3-138050621-138050630-GGT,3-138050708-138050729-GTT,3-138050717-138050728-GTG,3-138050729-138050740-GTG,3-138050808-138050814-GGTGGA,3-138050814-138050823-GGT,3-138050824-138050835-GTG,3-138050922-138050933-GTG,3-138050934-138050945-GTG,3-138051019-138051028-GGT,3-138051029-138051040-GTG,3-138051114-138051123-GGT,3-138051124-138051141-GTG,3-138051174-138051183-GTG,3-138051186-138051189-GTG,3-138051190-138051200-TGG,3-138051237-138051249-TGG,3-138051271-138051280-GGT,3-138051281-138051292-GTG,3-138051329-138051338-TGG,3-138051358-138051367-GTG,3-138051371-138051380-TGG;MOTIFS=GTT,TGG,GTG,GGT,GGTGGA;STRUC=<VC166908>	HPRC,HGSVC,1KG-ONT	Yes	0.308	No	NA,NA	NA	NA
chr3:138051011	108974	INS	1113	0.8449	0.5911	4	NA	NA	NA	NA	NA	NA	NA	NA	NA	No	ID=3-138050511-138050520-GGT,3-138050525-138050538-TGG,3-138050573-138050582-GGT,3-138050589-138050599-GTG,3-138050621-138050630-GGT,3-138050708-138050729-GTT,3-138050717-138050728-GTG,3-138050729-138050740-GTG,3-138050808-138050814-GGTGGA,3-138050814-138050823-GGT,3-138050824-138050835-GTG,3-138050922-138050933-GTG,3-138050934-138050945-GTG,3-138051019-138051028-GGT,3-138051029-138051040-GTG,3-138051114-138051123-GGT,3-138051124-138051141-GTG,3-138051174-138051183-GTG,3-138051186-138051189-GTG,3-138051190-138051200-TGG,3-138051237-138051249-TGG,3-138051271-138051280-GGT,3-138051281-138051292-GTG,3-138051329-138051338-TGG,3-138051358-138051367-GTG,3-138051371-138051380-TGG;MOTIFS=GTT,TGG,GTG,GGT,GGTGGA;STRUC=<VC166908>	HPRC,HGSVC,1KG-ONT	No	0.308	Yes	NA,NA	NA	NA
chr3:138051011	108975	INS	92	0.9306	0.4	29	NA	NA	NA	NA	NA	NA	NA	NA	NA	No	ID=3-138050511-138050520-GGT,3-138050525-138050538-TGG,3-138050573-138050582-GGT,3-138050589-138050599-GTG,3-138050621-138050630-GGT,3-138050708-138050729-GTT,3-138050717-138050728-GTG,3-138050729-138050740-GTG,3-138050808-138050814-GGTGGA,3-138050814-138050823-GGT,3-138050824-138050835-GTG,3-138050922-138050933-GTG,3-138050934-138050945-GTG,3-138051019-138051028-GGT,3-138051029-138051040-GTG,3-138051114-138051123-GGT,3-138051124-138051141-GTG,3-138051174-138051183-GTG,3-138051186-138051189-GTG,3-138051190-138051200-TGG,3-138051237-138051249-TGG,3-138051271-138051280-GGT,3-138051281-138051292-GTG,3-138051329-138051338-TGG,3-138051358-138051367-GTG,3-138051371-138051380-TGG;MOTIFS=GTT,TGG,GTG,GGT,GGTGGA;STRUC=<VC166908>	HPRC,HGSVC,1KG-ONT	Yes	0.308	Yes	NA,NA	NA	NA
chr3:138051011	108976	INS	534	0.8168	0.655	2	NA	NA	NA	NA	NA	NA	NA	NA	NA	No	ID=3-138050511-138050520-GGT,3-138050525-138050538-TGG,3-138050573-138050582-GGT,3-138050589-138050599-GTG,3-138050621-138050630-GGT,3-138050708-138050729-GTT,3-138050717-138050728-GTG,3-138050729-138050740-GTG,3-138050808-138050814-GGTGGA,3-138050814-138050823-GGT,3-138050824-138050835-GTG,3-138050922-138050933-GTG,3-138050934-138050945-GTG,3-138051019-138051028-GGT,3-138051029-138051040-GTG,3-138051114-138051123-GGT,3-138051124-138051141-GTG,3-138051174-138051183-GTG,3-138051186-138051189-GTG,3-138051190-138051200-TGG,3-138051237-138051249-TGG,3-138051271-138051280-GGT,3-138051281-138051292-GTG,3-138051329-138051338-TGG,3-138051358-138051367-GTG,3-138051371-138051380-TGG;MOTIFS=GTT,TGG,GTG,GGT,GGTGGA;STRUC=<VC166908>	HPRC,HGSVC,1KG-ONT	Yes	0.308	Yes	NA,NA	NA	NA
chr3:138051012	108977	INS	312	0.8559	0.5283	3	NA	NA	NA	NA	NA	NA	NA	NA	NA	No	ID=3-138050511-138050520-GGT,3-138050525-138050538-TGG,3-138050573-138050582-GGT,3-138050589-138050599-GTG,3-138050621-138050630-GGT,3-138050708-138050729-GTT,3-138050717-138050728-GTG,3-138050729-138050740-GTG,3-138050808-138050814-GGTGGA,3-138050814-138050823-GGT,3-138050824-138050835-GTG,3-138050922-138050933-GTG,3-138050934-138050945-GTG,3-138051019-138051028-GGT,3-138051029-138051040-GTG,3-138051114-138051123-GGT,3-138051124-138051141-GTG,3-138051174-138051183-GTG,3-138051186-138051189-GTG,3-138051190-138051200-TGG,3-138051237-138051249-TGG,3-138051271-138051280-GGT,3-138051281-138051292-GTG,3-138051329-138051338-TGG,3-138051358-138051367-GTG,3-138051371-138051380-TGG;MOTIFS=GTT,TGG,GTG,GGT,GGTGGA;STRUC=<VC166908>	HPRC,HGSVC,1KG-ONT	Yes	0.308	No	NA,NA	NA	NA
chr3:138051046	108978	INS	615	0.8242	0.646	3	NA	NA	NA	NA	NA	NA	NA	NA	NA	No	ID=3-138050511-138050520-GGT,3-138050525-138050538-TGG,3-138050573-138050582-GGT,3-138050589-138050599-GTG,3-138050621-138050630-GGT,3-138050708-138050729-GTT,3-138050717-138050728-GTG,3-138050729-138050740-GTG,3-138050808-138050814-GGTGGA,3-138050814-138050823-GGT,3-138050824-138050835-GTG,3-138050922-138050933-GTG,3-138050934-138050945-GTG,3-138051019-138051028-GGT,3-138051029-138051040-GTG,3-138051114-138051123-GGT,3-138051124-138051141-GTG,3-138051174-138051183-GTG,3-138051186-138051189-GTG,3-138051190-138051200-TGG,3-138051237-138051249-TGG,3-138051271-138051280-GGT,3-138051281-138051292-GTG,3-138051329-138051338-TGG,3-138051358-138051367-GTG,3-138051371-138051380-TGG;MOTIFS=GTT,TGG,GTG,GGT,GGTGGA;STRUC=<VC166908>	HPRC,HGSVC	Yes	0.308	No	NA,NA	NA	NA
chr3:138051047	108979	INS	190	0.837	0.5825	7	NA	NA	NA	NA	NA	NA	NA	NA	NA	No	ID=3-138050511-138050520-GGT,3-138050525-138050538-TGG,3-138050573-138050582-GGT,3-138050589-138050599-GTG,3-138050621-138050630-GGT,3-138050708-138050729-GTT,3-138050717-138050728-GTG,3-138050729-138050740-GTG,3-138050808-138050814-GGTGGA,3-138050814-138050823-GGT,3-138050824-138050835-GTG,3-138050922-138050933-GTG,3-138050934-138050945-GTG,3-138051019-138051028-GGT,3-138051029-138051040-GTG,3-138051114-138051123-GGT,3-138051124-138051141-GTG,3-138051174-138051183-GTG,3-138051186-138051189-GTG,3-138051190-138051200-TGG,3-138051237-138051249-TGG,3-138051271-138051280-GGT,3-138051281-138051292-GTG,3-138051329-138051338-TGG,3-138051358-138051367-GTG,3-138051371-138051380-TGG;MOTIFS=GTT,TGG,GTG,GGT,GGTGGA;STRUC=<VC166908>	HPRC,HGSVC,1KG-ONT	Yes	0.308	No	NA,NA	NA	NA
chr3:138051047	108980	INS	205	0.858	0.65	19	NA	NA	NA	NA	NA	NA	NA	NA	NA	No	ID=3-138050511-138050520-GGT,3-138050525-138050538-TGG,3-138050573-138050582-GGT,3-138050589-138050599-GTG,3-138050621-138050630-GGT,3-138050708-138050729-GTT,3-138050717-138050728-GTG,3-138050729-138050740-GTG,3-138050808-138050814-GGTGGA,3-138050814-138050823-GGT,3-138050824-138050835-GTG,3-138050922-138050933-GTG,3-138050934-138050945-GTG,3-138051019-138051028-GGT,3-138051029-138051040-GTG,3-138051114-138051123-GGT,3-138051124-138051141-GTG,3-138051174-138051183-GTG,3-138051186-138051189-GTG,3-138051190-138051200-TGG,3-138051237-138051249-TGG,3-138051271-138051280-GGT,3-138051281-138051292-GTG,3-138051329-138051338-TGG,3-138051358-138051367-GTG,3-138051371-138051380-TGG;MOTIFS=GTT,TGG,GTG,GGT,GGTGGA;STRUC=<VC166908>	HPRC,HGSVC,1KG-ONT	Yes	0.308	Yes	NA,NA	NA	NA
chr3:138051047	108981	INS	520	0.8655	0.5512	4	NA	NA	NA	NA	NA	NA	NA	NA	NA	No	ID=3-138050511-138050520-GGT,3-138050525-138050538-TGG,3-138050573-138050582-GGT,3-138050589-138050599-GTG,3-138050621-138050630-GGT,3-138050708-138050729-GTT,3-138050717-138050728-GTG,3-138050729-138050740-GTG,3-138050808-138050814-GGTGGA,3-138050814-138050823-GGT,3-138050824-138050835-GTG,3-138050922-138050933-GTG,3-138050934-138050945-GTG,3-138051019-138051028-GGT,3-138051029-138051040-GTG,3-138051114-138051123-GGT,3-138051124-138051141-GTG,3-138051174-138051183-GTG,3-138051186-138051189-GTG,3-138051190-138051200-TGG,3-138051237-138051249-TGG,3-138051271-138051280-GGT,3-138051281-138051292-GTG,3-138051329-138051338-TGG,3-138051358-138051367-GTG,3-138051371-138051380-TGG;MOTIFS=GTT,TGG,GTG,GGT,GGTGGA;STRUC=<VC166908>	HPRC,HGSVC,1KG-ONT	Yes	0.308	Yes	NA,NA	NA	NA
chr3:138051077	108982	INS	264	0.8682	0.4847	1	NA	NA	NA	NA	NA	NA	NA	NA	NA	No	ID=3-138050511-138050520-GGT,3-138050525-138050538-TGG,3-138050573-138050582-GGT,3-138050589-138050599-GTG,3-138050621-138050630-GGT,3-138050708-138050729-GTT,3-138050717-138050728-GTG,3-138050729-138050740-GTG,3-138050808-138050814-GGTGGA,3-138050814-138050823-GGT,3-138050824-138050835-GTG,3-138050922-138050933-GTG,3-138050934-138050945-GTG,3-138051019-138051028-GGT,3-138051029-138051040-GTG,3-138051114-138051123-GGT,3-138051124-138051141-GTG,3-138051174-138051183-GTG,3-138051186-138051189-GTG,3-138051190-138051200-TGG,3-138051237-138051249-TGG,3-138051271-138051280-GGT,3-138051281-138051292-GTG,3-138051329-138051338-TGG,3-138051358-138051367-GTG,3-138051371-138051380-TGG;MOTIFS=GTT,TGG,GTG,GGT,GGTGGA;STRUC=<VC166908>	HPRC,HGSVC,1KG-ONT	Yes	0.308	No	NA,NA	NA	NA
chr3:138051125	108983	DEL	65	0.8051	0.673	7	NA	NA	NA	NA	NA	NA	NA	NA	NA	No	ID=3-138050511-138050520-GGT,3-138050525-138050538-TGG,3-138050573-138050582-GGT,3-138050589-138050599-GTG,3-138050621-138050630-GGT,3-138050708-138050729-GTT,3-138050717-138050728-GTG,3-138050729-138050740-GTG,3-138050808-138050814-GGTGGA,3-138050814-138050823-GGT,3-138050824-138050835-GTG,3-138050922-138050933-GTG,3-138050934-138050945-GTG,3-138051019-138051028-GGT,3-138051029-138051040-GTG,3-138051114-138051123-GGT,3-138051124-138051141-GTG,3-138051174-138051183-GTG,3-138051186-138051189-GTG,3-138051190-138051200-TGG,3-138051237-138051249-TGG,3-138051271-138051280-GGT,3-138051281-138051292-GTG,3-138051329-138051338-TGG,3-138051358-138051367-GTG,3-138051371-138051380-TGG;MOTIFS=GTT,TGG,GTG,GGT,GGTGGA;STRUC=<VC166908>	NA	No	0.082	No	NA,NA	NA	NA
chr3:138051127	108984	INS	101	0.8485	0.5654	21	NA	NA	NA	NA	NA	NA	NA	NA	NA	No	ID=3-138050511-138050520-GGT,3-138050525-138050538-TGG,3-138050573-138050582-GGT,3-138050589-138050599-GTG,3-138050621-138050630-GGT,3-138050708-138050729-GTT,3-138050717-138050728-GTG,3-138050729-138050740-GTG,3-138050808-138050814-GGTGGA,3-138050814-138050823-GGT,3-138050824-138050835-GTG,3-138050922-138050933-GTG,3-138050934-138050945-GTG,3-138051019-138051028-GGT,3-138051029-138051040-GTG,3-138051114-138051123-GGT,3-138051124-138051141-GTG,3-138051174-138051183-GTG,3-138051186-138051189-GTG,3-138051190-138051200-TGG,3-138051237-138051249-TGG,3-138051271-138051280-GGT,3-138051281-138051292-GTG,3-138051329-138051338-TGG,3-138051358-138051367-GTG,3-138051371-138051380-TGG;MOTIFS=GTT,TGG,GTG,GGT,GGTGGA;STRUC=<VC166908>	HPRC,HGSVC,1KG-ONT	No	0.308	Yes	NA,NA	NA	NA
chr3:138051240	108985	INS	128	0.9605	0.363	4	NA	NA	NA	NA	NA	NA	NA	NA	NA	No	ID=3-138050511-138050520-GGT,3-138050525-138050538-TGG,3-138050573-138050582-GGT,3-138050589-138050599-GTG,3-138050621-138050630-GGT,3-138050708-138050729-GTT,3-138050717-138050728-GTG,3-138050729-138050740-GTG,3-138050808-138050814-GGTGGA,3-138050814-138050823-GGT,3-138050824-138050835-GTG,3-138050922-138050933-GTG,3-138050934-138050945-GTG,3-138051019-138051028-GGT,3-138051029-138051040-GTG,3-138051114-138051123-GGT,3-138051124-138051141-GTG,3-138051174-138051183-GTG,3-138051186-138051189-GTG,3-138051190-138051200-TGG,3-138051237-138051249-TGG,3-138051271-138051280-GGT,3-138051281-138051292-GTG,3-138051329-138051338-TGG,3-138051358-138051367-GTG,3-138051371-138051380-TGG;MOTIFS=GTT,TGG,GTG,GGT,GGTGGA;STRUC=<VC166908>	HPRC,HGSVC,1KG-ONT	No	0.438	Yes	NA,NA	NA	NA
chr3:138051240	108986	INS	262	0.8828	0.5365	1	NA	NA	NA	NA	NA	NA	NA	NA	NA	No	ID=3-138050511-138050520-GGT,3-138050525-138050538-TGG,3-138050573-138050582-GGT,3-138050589-138050599-GTG,3-138050621-138050630-GGT,3-138050708-138050729-GTT,3-138050717-138050728-GTG,3-138050729-138050740-GTG,3-138050808-138050814-GGTGGA,3-138050814-138050823-GGT,3-138050824-138050835-GTG,3-138050922-138050933-GTG,3-138050934-138050945-GTG,3-138051019-138051028-GGT,3-138051029-138051040-GTG,3-138051114-138051123-GGT,3-138051124-138051141-GTG,3-138051174-138051183-GTG,3-138051186-138051189-GTG,3-138051190-138051200-TGG,3-138051237-138051249-TGG,3-138051271-138051280-GGT,3-138051281-138051292-GTG,3-138051329-138051338-TGG,3-138051358-138051367-GTG,3-138051371-138051380-TGG;MOTIFS=GTT,TGG,GTG,GGT,GGTGGA;STRUC=<VC166908>	HPRC,HGSVC,1KG-ONT	No	0.438	No	NA,NA	NA	NA
chr3:138051311	108987	INS	1692	0.801	0.6842	3	NA	NA	NA	NA	NA	NA	NA	NA	NA	No	ID=3-138050511-138050520-GGT,3-138050525-138050538-TGG,3-138050573-138050582-GGT,3-138050589-138050599-GTG,3-138050621-138050630-GGT,3-138050708-138050729-GTT,3-138050717-138050728-GTG,3-138050729-138050740-GTG,3-138050808-138050814-GGTGGA,3-138050814-138050823-GGT,3-138050824-138050835-GTG,3-138050922-138050933-GTG,3-138050934-138050945-GTG,3-138051019-138051028-GGT,3-138051029-138051040-GTG,3-138051114-138051123-GGT,3-138051124-138051141-GTG,3-138051174-138051183-GTG,3-138051186-138051189-GTG,3-138051190-138051200-TGG,3-138051237-138051249-TGG,3-138051271-138051280-GGT,3-138051281-138051292-GTG,3-138051329-138051338-TGG,3-138051358-138051367-GTG,3-138051371-138051380-TGG;MOTIFS=GTT,TGG,GTG,GGT,GGTGGA;STRUC=<VC166908>	HPRC,HGSVC,1KG-ONT	No	0.438	Yes	NA,NA	NA	NA
chr3:138093139	108989	INS	52	0.8359	0.65	1	DZIP1L(2.5456e-30,1.257)	NA	NA	NA	NA	NA	NA	NA	NA	No	NA	NA	Yes	5.106	No	NA,NA	NA	NA
chr3:138121341	108990	INS	331	0.9107	0.3303	4	NA	NA	NA	NA	NA	NA	NA	NA	NA	No	NA	NA	Yes	0.046	No	NA,NA	NA	NA
chr3:138126527	108991	INS	2052	0.8907	0.4268	1	A4GNT(0.019136,1.375)	A4GNT(0.019136,1.375)	NA	NA	NA	NA	NA	NA	NA	No	ID=3-138126375-138126390-TTTG;MOTIFS=TTTG;STRUC=(TTTG)n	HPRC,HGSVC,1KG-ONT	Yes	1.684	No	NA,NA	NA	NA
chr3:138126527	108992	INS	2773	0.942	0.2457	772	A4GNT(0.019136,1.375)	A4GNT(0.019136,1.375)	NA	NA	NA	NA	NA	NA	NA	No	ID=3-138126375-138126390-TTTG;MOTIFS=TTTG;STRUC=(TTTG)n	HPRC,HGSVC,1KG-ONT	Yes	1.684	Yes	NA,NA	NA	NA
chr3:138126527	108993	INS	2606	0.902	0.3502	3	A4GNT(0.019136,1.375)	A4GNT(0.019136,1.375)	NA	NA	NA	NA	NA	NA	NA	No	ID=3-138126375-138126390-TTTG;MOTIFS=TTTG;STRUC=(TTTG)n	HPRC,HGSVC,1KG-ONT	Yes	1.684	No	NA,NA	NA	NA
chr3:138194293	108995	DEL	112	0.8706	0.5388	1	ARMC8(1.0,0.317)	NA	NA	NA	NA	NA	NA	NA	NA	No	ID=3-138194341-138194359-T;MOTIFS=T;STRUC=<TR2498634>	HGSVC,1KG-ONT	Yes	0.047	Yes	NA,NA	NA	NA
chr3:138229142	108996	DEL	54	0.8847	0.6304	3	ARMC8(1.0,0.317)	NA	NA	NA	NA	NA	NA	NA	NA	No	ID=3-138229120-138229130-TG,3-138229160-138229184-TATG,3-138229178-138229207-TATATG,3-138229212-138229224-AT;MOTIFS=TATATG,TATG,TG,AT;STRUC=<VC166924>,ID=3-138229134-138229183-TA;MOTIFS=TA;STRUC=<TR2498685>	HPRC	No	5.238	Yes	NA,NA	NA	NA
chr3:138247707	108997	INS	82	0.9129	0.3578	1	ARMC8(1.0,0.317)	NA	NA	NA	NA	NA	NA	NA	NA	No	NA	NA	Yes	7.351	No	NA,NA	NA	NA
chr3:138264766	108998	DEL	57	0.9283	0.273	4	ARMC8(1.0,0.317),NME9(7.6376e-09,1.393)	NA	NA	NA	NA	NA	NA	NA	NA	No	NA	NA	Yes	5.242	Yes	NA,NA	NA	NA
chr3:138272408	108999	INS	320	0.9605	0.1678	25	ARMC8(1.0,0.317),NME9(7.6376e-09,1.393)	NA	NA	NA	NA	NA	NA	NA	NA	No	NA	HPRC,1KG-ONT	Yes	5.066	Yes	NA,NA	NA	NA
chr3:138451869	109000	INS	180	0.8524	0.5372	124	ESYT3(2.3370000000000002e-30,1.093)	NA	NA	NA	NA	NA	NA	NA	NA	No	NA	HPRC,HGSVC,1KG-ONT	Yes	1.894	Yes	NA,NA	NA	NA
chr3:138451869	109001	INS	360	0.8189	0.6571	2	ESYT3(2.3370000000000002e-30,1.093)	NA	NA	NA	NA	NA	NA	NA	NA	No	NA	NA	Yes	1.894	Yes	NA,NA	NA	NA
chr3:138485184	109002	DEL	158	0.8422	0.5731	1	NA	NA	NA	NA	NA	NA	NA	NA	NA	No	NA	NA	Yes	1.521	No	NA,NA	NA	NA
chr3:138486371	109003	INS	53	0.8492	0.6924	8	NA	NA	NA	NA	NA	NA	NA	NA	NA	No	NA	HPRC,HGSVC,1KG-ONT	Yes	9.079	Yes	NA,NA	NA	NA
chr3:138531118	109004	INS	336	0.9161	0.3145	1	CEP70(2.2767e-07,1.077)	NA	NA	NA	NA	NA	NA	NA	NA	No	NA	NA	Yes	0.692	No	NA,NA	NA	NA
chr3:138544357	109005	INS	491	0.872	0.4879	53	CEP70(2.2767e-07,1.077)	NA	NA	NA	NA	NA	NA	NA	NA	No	NA	HPRC,HGSVC,1KG-ONT	No	1.973	Yes	NA,NA	NA	NA
chr3:138558864	109006	INS	202	0.8327	0.5748	1	CEP70(2.2767e-07,1.077)	NA	NA	NA	NA	NA	NA	NA	NA	No	NA	NA	No	6.761	No	NA,NA	NA	NA
chr3:138571189	109007	INS	1811	0.9273	0.3042	7	CEP70(2.2767e-07,1.077)	NA	NA	NA	NA	NA	NA	NA	NA	No	NA	HPRC,HGSVC,1KG-ONT	Yes	11.79	Yes	NA,NA	NA	NA
chr3:138600045	109008	DEL	52	0.9335	0.3821	5	NA	NA	NA	NA	NA	NA	NA	NA	NA	No	ID=3-138600067-138600085-A;MOTIFS=A;STRUC=<TR2499194>	HPRC,HGSVC,1KG-ONT	No	0.168	Yes	NA,NA	NA	NA
chr3:138609070	109010	INS	68	0.8368	0.6024	1	FAIM(0.0020304,1.124)	NA	NA	NA	NA	NA	NA	NA	promoter	No	ID=3-138609069-138609079-CGG;MOTIFS=CGG;STRUC=<TR2499222>	HPRC,HGSVC	Yes	4.188	No	NA,NA	NA	NA
chr3:138609070	109009	INS	51	0.8311	0.6254	9	FAIM(0.0020304,1.124)	NA	NA	NA	NA	NA	NA	NA	promoter	No	ID=3-138609069-138609079-CGG;MOTIFS=CGG;STRUC=<TR2499222>	HPRC	Yes	4.188	Yes	NA,NA	NA	NA
chr3:138609533	109012	INS	115	0.9683	0.1202	19	FAIM(0.0020304,1.124)	NA	NA	NA	NA	NA	NA	NA	enhancer	No	NA	HPRC,HGSVC,1KG-ONT	Yes	3.238	Yes	NA,NA	NA	NA
chr3:138609533	109013	INS	72	0.8749	0.4797	12	FAIM(0.0020304,1.124)	NA	NA	NA	NA	NA	NA	NA	enhancer	No	NA	HPRC,HGSVC,1KG-ONT	Yes	3.238	Yes	NA,NA	NA	NA
chr3:138609533	109014	INS	118	0.8544	0.5028	11	FAIM(0.0020304,1.124)	NA	NA	NA	NA	NA	NA	NA	enhancer	No	NA	HPRC,HGSVC,1KG-ONT	Yes	3.238	Yes	NA,NA	NA	NA
chr3:138609533	109015	INS	79	0.8439	0.5813	17	FAIM(0.0020304,1.124)	NA	NA	NA	NA	NA	NA	NA	enhancer	No	NA	HPRC,HGSVC,1KG-ONT	Yes	3.238	Yes	NA,NA	NA	NA
chr3:138609533	109016	INS	85	0.8761	0.4479	101	FAIM(0.0020304,1.124)	NA	NA	NA	NA	NA	NA	NA	enhancer	No	NA	HPRC,HGSVC,1KG-ONT	Yes	3.238	Yes	NA,NA	NA	NA
chr3:138609533	109017	INS	111	0.8168	0.6496	36	FAIM(0.0020304,1.124)	NA	NA	NA	NA	NA	NA	NA	enhancer	No	NA	HPRC,HGSVC,1KG-ONT	Yes	3.238	Yes	NA,NA	NA	NA
chr3:138609533	109018	INS	105	0.9258	0.3065	106	FAIM(0.0020304,1.124)	NA	NA	NA	NA	NA	NA	NA	enhancer	No	NA	HPRC,HGSVC,1KG-ONT	Yes	3.238	Yes	NA,NA	NA	NA
chr3:138609535	109019	INS	67	0.8139	0.6778	29	FAIM(0.0020304,1.124)	NA	NA	NA	NA	NA	NA	NA	enhancer	No	ID=3-138609533-138609576-CT,3-138609578-138609591-CT,3-138609593-138609612-CT,3-138609614-138609641-CT;MOTIFS=CT;STRUC=<VC166945>	HPRC,HGSVC,1KG-ONT	Yes	3.238	Yes	NA,NA	NA	NA
chr3:138609535	109020	INS	85	0.9248	0.2902	123	FAIM(0.0020304,1.124)	NA	NA	NA	NA	NA	NA	NA	enhancer	No	ID=3-138609533-138609576-CT,3-138609578-138609591-CT,3-138609593-138609612-CT,3-138609614-138609641-CT;MOTIFS=CT;STRUC=<VC166945>	HPRC,HGSVC,1KG-ONT	Yes	3.238	Yes	NA,NA	NA	NA
chr3:138609537	109021	INS	97	0.8759	0.4241	126	FAIM(0.0020304,1.124)	NA	NA	NA	NA	NA	NA	NA	enhancer	No	ID=3-138609533-138609576-CT,3-138609578-138609591-CT,3-138609593-138609612-CT,3-138609614-138609641-CT;MOTIFS=CT;STRUC=<VC166945>	HPRC,HGSVC,1KG-ONT	Yes	3.238	Yes	NA,NA	NA	NA
chr3:138609539	109022	INS	75	0.8932	0.367	45	FAIM(0.0020304,1.124)	NA	NA	NA	NA	NA	NA	NA	enhancer	No	ID=3-138609533-138609576-CT,3-138609578-138609591-CT,3-138609593-138609612-CT,3-138609614-138609641-CT;MOTIFS=CT;STRUC=<VC166945>	HPRC,HGSVC,1KG-ONT	Yes	3.238	Yes	NA,NA	NA	NA
chr3:138609539	109023	INS	91	0.8238	0.6393	218	FAIM(0.0020304,1.124)	NA	NA	NA	NA	NA	NA	NA	enhancer	No	ID=3-138609533-138609576-CT,3-138609578-138609591-CT,3-138609593-138609612-CT,3-138609614-138609641-CT;MOTIFS=CT;STRUC=<VC166945>	HPRC,HGSVC,1KG-ONT	Yes	3.238	Yes	NA,NA	NA	NA
chr3:138609543	109024	INS	71	0.8912	0.4002	43	FAIM(0.0020304,1.124)	NA	NA	NA	NA	NA	NA	NA	enhancer	No	ID=3-138609533-138609576-CT,3-138609578-138609591-CT,3-138609593-138609612-CT,3-138609614-138609641-CT;MOTIFS=CT;STRUC=<VC166945>	HPRC,HGSVC,1KG-ONT	Yes	3.238	Yes	NA,NA	NA	NA
chr3:138609543	109025	INS	158	0.7946	0.697	12	FAIM(0.0020304,1.124)	NA	NA	NA	NA	NA	NA	NA	enhancer	No	ID=3-138609533-138609576-CT,3-138609578-138609591-CT,3-138609593-138609612-CT,3-138609614-138609641-CT;MOTIFS=CT;STRUC=<VC166945>	HPRC,HGSVC	Yes	3.238	Yes	NA,NA	NA	NA
chr3:138609545	109028	INS	134	0.7957	0.6886	10	FAIM(0.0020304,1.124)	NA	NA	NA	NA	NA	NA	NA	enhancer	No	ID=3-138609533-138609576-CT,3-138609578-138609591-CT,3-138609593-138609612-CT,3-138609614-138609641-CT;MOTIFS=CT;STRUC=<VC166945>	HPRC,HGSVC	Yes	3.238	Yes	NA,NA	NA	NA
chr3:138609545	109027	INS	67	0.8494	0.5684	54	FAIM(0.0020304,1.124)	NA	NA	NA	NA	NA	NA	NA	enhancer	No	ID=3-138609533-138609576-CT,3-138609578-138609591-CT,3-138609593-138609612-CT,3-138609614-138609641-CT;MOTIFS=CT;STRUC=<VC166945>	HPRC,HGSVC,1KG-ONT	Yes	3.238	Yes	NA,NA	NA	NA
chr3:138609545	109026	INS	97	0.8005	0.6719	97	FAIM(0.0020304,1.124)	NA	NA	NA	NA	NA	NA	NA	enhancer	No	ID=3-138609533-138609576-CT,3-138609578-138609591-CT,3-138609593-138609612-CT,3-138609614-138609641-CT;MOTIFS=CT;STRUC=<VC166945>	HPRC,HGSVC,1KG-ONT	Yes	3.238	Yes	NA,NA	NA	NA
chr3:138609547	109029	INS	104	0.891	0.4151	35	FAIM(0.0020304,1.124)	NA	NA	NA	NA	NA	NA	NA	enhancer	No	ID=3-138609533-138609576-CT,3-138609578-138609591-CT,3-138609593-138609612-CT,3-138609614-138609641-CT;MOTIFS=CT;STRUC=<VC166945>	HPRC,HGSVC,1KG-ONT	Yes	3.238	Yes	NA,NA	NA	NA
chr3:138609547	109030	INS	57	0.89	0.6771	14	FAIM(0.0020304,1.124)	NA	NA	NA	NA	NA	NA	NA	enhancer	No	ID=3-138609533-138609576-CT,3-138609578-138609591-CT,3-138609593-138609612-CT,3-138609614-138609641-CT;MOTIFS=CT;STRUC=<VC166945>	HPRC,HGSVC	Yes	3.238	Yes	NA,NA	NA	NA
chr3:138609547	109031	INS	55	0.8501	0.5595	10	FAIM(0.0020304,1.124)	NA	NA	NA	NA	NA	NA	NA	enhancer	No	ID=3-138609533-138609576-CT,3-138609578-138609591-CT,3-138609593-138609612-CT,3-138609614-138609641-CT;MOTIFS=CT;STRUC=<VC166945>	HPRC,HGSVC	Yes	3.238	Yes	NA,NA	NA	NA
chr3:138609547	109032	INS	59	0.8805	0.4259	11	FAIM(0.0020304,1.124)	NA	NA	NA	NA	NA	NA	NA	enhancer	No	ID=3-138609533-138609576-CT,3-138609578-138609591-CT,3-138609593-138609612-CT,3-138609614-138609641-CT;MOTIFS=CT;STRUC=<VC166945>	HPRC,HGSVC	Yes	3.238	Yes	NA,NA	NA	NA
chr3:138609547	109033	INS	63	0.8394	0.5959	23	FAIM(0.0020304,1.124)	NA	NA	NA	NA	NA	NA	NA	enhancer	No	ID=3-138609533-138609576-CT,3-138609578-138609591-CT,3-138609593-138609612-CT,3-138609614-138609641-CT;MOTIFS=CT;STRUC=<VC166945>	HPRC,HGSVC,1KG-ONT	Yes	3.238	Yes	NA,NA	NA	NA
chr3:138609547	109034	INS	77	0.8691	0.5031	121	FAIM(0.0020304,1.124)	NA	NA	NA	NA	NA	NA	NA	enhancer	No	ID=3-138609533-138609576-CT,3-138609578-138609591-CT,3-138609593-138609612-CT,3-138609614-138609641-CT;MOTIFS=CT;STRUC=<VC166945>	HPRC,HGSVC,1KG-ONT	Yes	3.238	Yes	NA,NA	NA	NA
chr3:138609547	109035	INS	148	0.8414	0.5903	9	FAIM(0.0020304,1.124)	NA	NA	NA	NA	NA	NA	NA	enhancer	No	ID=3-138609533-138609576-CT,3-138609578-138609591-CT,3-138609593-138609612-CT,3-138609614-138609641-CT;MOTIFS=CT;STRUC=<VC166945>	HPRC,HGSVC	Yes	3.238	No	NA,NA	NA	NA
chr3:138609547	109036	INS	79	0.8184	0.649	91	FAIM(0.0020304,1.124)	NA	NA	NA	NA	NA	NA	NA	enhancer	No	ID=3-138609533-138609576-CT,3-138609578-138609591-CT,3-138609593-138609612-CT,3-138609614-138609641-CT;MOTIFS=CT;STRUC=<VC166945>	HPRC,HGSVC,1KG-ONT	Yes	3.238	Yes	NA,NA	NA	NA
chr3:138609549	109041	INS	93	0.9017	0.3567	10	FAIM(0.0020304,1.124)	NA	NA	NA	NA	NA	NA	NA	enhancer	No	ID=3-138609533-138609576-CT,3-138609578-138609591-CT,3-138609593-138609612-CT,3-138609614-138609641-CT;MOTIFS=CT;STRUC=<VC166945>	HPRC,HGSVC,1KG-ONT	Yes	3.238	Yes	NA,NA	NA	NA
chr3:138609549	109040	INS	85	0.9206	0.2961	79	FAIM(0.0020304,1.124)	NA	NA	NA	NA	NA	NA	NA	enhancer	No	ID=3-138609533-138609576-CT,3-138609578-138609591-CT,3-138609593-138609612-CT,3-138609614-138609641-CT;MOTIFS=CT;STRUC=<VC166945>	HPRC,HGSVC,1KG-ONT	Yes	3.238	Yes	NA,NA	NA	NA
chr3:138609549	109039	INS	84	0.8833	0.5153	14	FAIM(0.0020304,1.124)	NA	NA	NA	NA	NA	NA	NA	enhancer	No	ID=3-138609533-138609576-CT,3-138609578-138609591-CT,3-138609593-138609612-CT,3-138609614-138609641-CT;MOTIFS=CT;STRUC=<VC166945>	HPRC,HGSVC,1KG-ONT	Yes	3.238	Yes	NA,NA	NA	NA
chr3:138609549	109038	INS	63	0.8506	0.5456	14	FAIM(0.0020304,1.124)	NA	NA	NA	NA	NA	NA	NA	enhancer	No	ID=3-138609533-138609576-CT,3-138609578-138609591-CT,3-138609593-138609612-CT,3-138609614-138609641-CT;MOTIFS=CT;STRUC=<VC166945>	HPRC,HGSVC,1KG-ONT	Yes	3.238	Yes	NA,NA	NA	NA
chr3:138609549	109037	INS	133	0.8538	0.5703	5	FAIM(0.0020304,1.124)	NA	NA	NA	NA	NA	NA	NA	enhancer	No	ID=3-138609533-138609576-CT,3-138609578-138609591-CT,3-138609593-138609612-CT,3-138609614-138609641-CT;MOTIFS=CT;STRUC=<VC166945>	HPRC,HGSVC	Yes	3.238	Yes	NA,NA	NA	NA
chr3:138609551	109042	INS	73	0.9489	0.1978	77	FAIM(0.0020304,1.124)	NA	NA	NA	NA	NA	NA	NA	enhancer	No	ID=3-138609533-138609576-CT,3-138609578-138609591-CT,3-138609593-138609612-CT,3-138609614-138609641-CT;MOTIFS=CT;STRUC=<VC166945>	HPRC,HGSVC,1KG-ONT	Yes	3.238	Yes	NA,NA	NA	NA
chr3:138609553	109043	INS	96	0.9035	0.533	23	FAIM(0.0020304,1.124)	NA	NA	NA	NA	NA	NA	NA	enhancer	No	ID=3-138609533-138609576-CT,3-138609578-138609591-CT,3-138609593-138609612-CT,3-138609614-138609641-CT;MOTIFS=CT;STRUC=<VC166945>	HPRC,HGSVC,1KG-ONT	Yes	3.238	Yes	NA,NA	NA	NA
chr3:138609553	109044	INS	104	0.8195	0.6569	42	FAIM(0.0020304,1.124)	NA	NA	NA	NA	NA	NA	NA	enhancer	No	ID=3-138609533-138609576-CT,3-138609578-138609591-CT,3-138609593-138609612-CT,3-138609614-138609641-CT;MOTIFS=CT;STRUC=<VC166945>	HPRC,HGSVC,1KG-ONT	Yes	3.238	Yes	NA,NA	NA	NA
chr3:138609561	109045	INS	63	0.8441	0.5733	4	FAIM(0.0020304,1.124)	NA	NA	NA	NA	NA	NA	NA	enhancer	No	ID=3-138609533-138609576-CT,3-138609578-138609591-CT,3-138609593-138609612-CT,3-138609614-138609641-CT;MOTIFS=CT;STRUC=<VC166945>	HPRC,HGSVC,1KG-ONT	Yes	3.238	No	NA,NA	NA	NA
chr3:138609562	109046	INS	106	0.8358	0.6017	12	FAIM(0.0020304,1.124)	NA	NA	NA	NA	NA	NA	NA	enhancer	No	ID=3-138609533-138609576-CT,3-138609578-138609591-CT,3-138609593-138609612-CT,3-138609614-138609641-CT;MOTIFS=CT;STRUC=<VC166945>	HPRC,HGSVC,1KG-ONT	Yes	3.238	Yes	NA,NA	NA	NA
chr3:138609563	109047	INS	85	0.7992	0.6912	9	FAIM(0.0020304,1.124)	NA	NA	NA	NA	NA	NA	NA	enhancer	No	ID=3-138609533-138609576-CT,3-138609578-138609591-CT,3-138609593-138609612-CT,3-138609614-138609641-CT;MOTIFS=CT;STRUC=<VC166945>	HPRC,HGSVC,1KG-ONT	Yes	3.238	Yes	NA,NA	NA	NA
chr3:138609563	109048	INS	78	0.8133	0.6802	16	FAIM(0.0020304,1.124)	NA	NA	NA	NA	NA	NA	NA	enhancer	No	ID=3-138609533-138609576-CT,3-138609578-138609591-CT,3-138609593-138609612-CT,3-138609614-138609641-CT;MOTIFS=CT;STRUC=<VC166945>	HPRC,HGSVC,1KG-ONT	Yes	3.238	Yes	NA,NA	NA	NA
chr3:138609563	109049	INS	96	0.8703	0.5289	28	FAIM(0.0020304,1.124)	NA	NA	NA	NA	NA	NA	NA	enhancer	No	ID=3-138609533-138609576-CT,3-138609578-138609591-CT,3-138609593-138609612-CT,3-138609614-138609641-CT;MOTIFS=CT;STRUC=<VC166945>	HPRC,HGSVC,1KG-ONT	Yes	3.238	Yes	NA,NA	NA	NA
chr3:138609564	109050	INS	69	0.8773	0.4682	4	FAIM(0.0020304,1.124)	NA	NA	NA	NA	NA	NA	NA	enhancer	No	ID=3-138609533-138609576-CT,3-138609578-138609591-CT,3-138609593-138609612-CT,3-138609614-138609641-CT;MOTIFS=CT;STRUC=<VC166945>	HPRC,HGSVC,1KG-ONT	Yes	3.238	No	NA,NA	NA	NA
chr3:138609571	109051	INS	119	0.9273	0.2551	3	FAIM(0.0020304,1.124)	NA	NA	NA	NA	NA	NA	NA	enhancer	No	ID=3-138609533-138609576-CT,3-138609578-138609591-CT,3-138609593-138609612-CT,3-138609614-138609641-CT;MOTIFS=CT;STRUC=<VC166945>	HPRC,HGSVC,1KG-ONT	Yes	3.238	Yes	NA,NA	NA	NA
chr3:138609576	109057	INS	122	0.8281	0.6598	2	FAIM(0.0020304,1.124)	NA	NA	NA	NA	NA	NA	NA	enhancer	No	ID=3-138609533-138609576-CT,3-138609578-138609591-CT,3-138609593-138609612-CT,3-138609614-138609641-CT;MOTIFS=CT;STRUC=<VC166945>	HPRC,HGSVC,1KG-ONT	Yes	3.238	No	NA,NA	NA	NA
chr3:138609576	109058	INS	91	0.8488	0.5499	61	FAIM(0.0020304,1.124)	NA	NA	NA	NA	NA	NA	NA	enhancer	No	ID=3-138609533-138609576-CT,3-138609578-138609591-CT,3-138609593-138609612-CT,3-138609614-138609641-CT;MOTIFS=CT;STRUC=<VC166945>	HPRC,HGSVC,1KG-ONT	Yes	3.238	Yes	NA,NA	NA	NA
chr3:138609576	109056	INS	98	0.8849	0.4551	71	FAIM(0.0020304,1.124)	NA	NA	NA	NA	NA	NA	NA	enhancer	No	ID=3-138609533-138609576-CT,3-138609578-138609591-CT,3-138609593-138609612-CT,3-138609614-138609641-CT;MOTIFS=CT;STRUC=<VC166945>	HPRC,HGSVC,1KG-ONT	Yes	3.238	Yes	NA,NA	NA	NA
chr3:138609576	109055	INS	79	0.8261	0.6869	15	FAIM(0.0020304,1.124)	NA	NA	NA	NA	NA	NA	NA	enhancer	No	ID=3-138609533-138609576-CT,3-138609578-138609591-CT,3-138609593-138609612-CT,3-138609614-138609641-CT;MOTIFS=CT;STRUC=<VC166945>	HPRC,HGSVC,1KG-ONT	Yes	3.238	Yes	NA,NA	NA	NA
chr3:138609576	109053	INS	56	0.8512	0.5608	9	FAIM(0.0020304,1.124)	NA	NA	NA	NA	NA	NA	NA	enhancer	No	ID=3-138609533-138609576-CT,3-138609578-138609591-CT,3-138609593-138609612-CT,3-138609614-138609641-CT;MOTIFS=CT;STRUC=<VC166945>	HPRC,HGSVC	Yes	3.238	Yes	NA,NA	NA	NA
chr3:138609576	109054	INS	102	0.8775	0.5308	6	FAIM(0.0020304,1.124)	NA	NA	NA	NA	NA	NA	NA	enhancer	No	ID=3-138609533-138609576-CT,3-138609578-138609591-CT,3-138609593-138609612-CT,3-138609614-138609641-CT;MOTIFS=CT;STRUC=<VC166945>	HPRC,HGSVC,1KG-ONT	Yes	3.238	Yes	NA,NA	NA	NA
chr3:138609576	109052	INS	61	0.864	0.4998	5	FAIM(0.0020304,1.124)	NA	NA	NA	NA	NA	NA	NA	enhancer	No	ID=3-138609533-138609576-CT,3-138609578-138609591-CT,3-138609593-138609612-CT,3-138609614-138609641-CT;MOTIFS=CT;STRUC=<VC166945>	HPRC,HGSVC	Yes	3.238	Yes	NA,NA	NA	NA
chr3:138609584	109059	INS	51	0.8618	0.5239	5	FAIM(0.0020304,1.124)	NA	NA	NA	NA	NA	NA	NA	enhancer	No	ID=3-138609533-138609576-CT,3-138609578-138609591-CT,3-138609593-138609612-CT,3-138609614-138609641-CT;MOTIFS=CT;STRUC=<VC166945>	HPRC,HGSVC	Yes	3.238	Yes	NA,NA	NA	NA
chr3:138609591	109060	INS	66	0.8188	0.66	2	FAIM(0.0020304,1.124)	NA	NA	NA	NA	NA	NA	NA	enhancer	No	ID=3-138609533-138609576-CT,3-138609578-138609591-CT,3-138609593-138609612-CT,3-138609614-138609641-CT;MOTIFS=CT;STRUC=<VC166945>	HPRC,HGSVC,1KG-ONT	Yes	3.238	No	NA,NA	NA	NA
chr3:138609591	109061	INS	60	0.8379	0.6002	8	FAIM(0.0020304,1.124)	NA	NA	NA	NA	NA	NA	NA	enhancer	No	ID=3-138609533-138609576-CT,3-138609578-138609591-CT,3-138609593-138609612-CT,3-138609614-138609641-CT;MOTIFS=CT;STRUC=<VC166945>	HPRC,HGSVC	Yes	3.238	Yes	NA,NA	NA	NA
chr3:138609591	109063	INS	72	0.9028	0.3904	7	FAIM(0.0020304,1.124)	NA	NA	NA	NA	NA	NA	NA	enhancer	No	ID=3-138609533-138609576-CT,3-138609578-138609591-CT,3-138609593-138609612-CT,3-138609614-138609641-CT;MOTIFS=CT;STRUC=<VC166945>	HPRC,HGSVC,1KG-ONT	Yes	3.238	Yes	NA,NA	NA	NA
chr3:138609594	109064	INS	54	0.8802	0.4313	7	FAIM(0.0020304,1.124)	NA	NA	NA	NA	NA	NA	NA	enhancer	No	ID=3-138609533-138609576-CT,3-138609578-138609591-CT,3-138609593-138609612-CT,3-138609614-138609641-CT;MOTIFS=CT;STRUC=<VC166945>	HPRC,HGSVC	Yes	3.238	Yes	NA,NA	NA	NA
chr3:138609596	109065	INS	67	0.8922	0.3901	10	FAIM(0.0020304,1.124)	NA	NA	NA	NA	NA	NA	NA	enhancer	No	ID=3-138609533-138609576-CT,3-138609578-138609591-CT,3-138609593-138609612-CT,3-138609614-138609641-CT;MOTIFS=CT;STRUC=<VC166945>	HPRC,HGSVC,1KG-ONT	Yes	3.238	Yes	NA,NA	NA	NA
chr3:138609599	109066	INS	68	0.8246	0.6694	8	FAIM(0.0020304,1.124)	NA	NA	NA	NA	NA	NA	NA	enhancer	No	ID=3-138609533-138609576-CT,3-138609578-138609591-CT,3-138609593-138609612-CT,3-138609614-138609641-CT;MOTIFS=CT;STRUC=<VC166945>	HPRC,HGSVC,1KG-ONT	Yes	3.238	Yes	NA,NA	NA	NA
chr3:138609599	109067	INS	59	0.8885	0.4868	3	FAIM(0.0020304,1.124)	NA	NA	NA	NA	NA	NA	NA	enhancer	No	ID=3-138609533-138609576-CT,3-138609578-138609591-CT,3-138609593-138609612-CT,3-138609614-138609641-CT;MOTIFS=CT;STRUC=<VC166945>	HPRC,HGSVC	Yes	3.238	Yes	NA,NA	NA	NA
chr3:138684971	109068	INS	322	0.9477	0.2038	3	PIK3CB(1.0,0.319)	PIK3CB(1.0,0.319)	PIK3CB(1.0,0.319)	NA	NA	NA	NA	NA	NA	No	NA	1KG-ONT	Yes	7.15	Yes	NA,NA	NA	NA
chr3:138684971	109069	INS	345	0.8827	0.4224	24	PIK3CB(1.0,0.319)	PIK3CB(1.0,0.319)	PIK3CB(1.0,0.319)	NA	NA	NA	NA	NA	NA	No	NA	1KG-ONT	Yes	7.15	Yes	NA,NA	NA	NA
chr3:138693179	109070	DEL	305	0.9502	0.2223	10	PIK3CB(1.0,0.319)	PIK3CB(1.0,0.319)	PIK3CB(1.0,0.319)	NA	NA	NA	NA	NA	NA	No	ID=3-138693396-138693408-ATT;MOTIFS=ATT;STRUC=<TR2499389>,ID=3-138693406-138693415-T;MOTIFS=T;STRUC=<TR2499390>	HPRC,1KG-ONT	Yes	0.752	Yes	NA,NA	NA	NA
chr3:138693945	109072	INS	88	0.8784	0.4657	9	PIK3CB(1.0,0.319)	PIK3CB(1.0,0.319)	PIK3CB(1.0,0.319)	NA	NA	NA	NA	NA	NA	No	ID=3-138693936-138693966-AT;MOTIFS=AT;STRUC=<TR2499392>,ID=3-138693966-138693993-TA;MOTIFS=TA;STRUC=(TA)n	HGSVC	No	0.354	No	NA,NA	NA	NA
chr3:138693945	109071	INS	65	0.8606	0.5395	19	PIK3CB(1.0,0.319)	PIK3CB(1.0,0.319)	PIK3CB(1.0,0.319)	NA	NA	NA	NA	NA	NA	No	ID=3-138693936-138693966-AT;MOTIFS=AT;STRUC=<TR2499392>,ID=3-138693966-138693993-TA;MOTIFS=TA;STRUC=(TA)n	HGSVC	No	0.354	Yes	NA,NA	NA	NA
chr3:138693966	109073	INS	57	0.8144	0.6869	3	PIK3CB(1.0,0.319)	PIK3CB(1.0,0.319)	PIK3CB(1.0,0.319)	NA	NA	NA	NA	NA	NA	No	ID=3-138693936-138693966-AT;MOTIFS=AT;STRUC=<TR2499392>,ID=3-138693966-138693993-TA;MOTIFS=TA;STRUC=(TA)n	HGSVC	No	0.354	No	NA,NA	NA	NA
chr3:138693968	109074	INS	69	0.8394	0.5927	7	PIK3CB(1.0,0.319)	PIK3CB(1.0,0.319)	PIK3CB(1.0,0.319)	NA	NA	NA	NA	NA	NA	No	ID=3-138693966-138693993-TA;MOTIFS=TA;STRUC=(TA)n	HGSVC	No	0.354	Yes	NA,NA	NA	NA
chr3:138725203	109075	INS	312	0.9249	0.2842	29	PIK3CB(1.0,0.319)	PIK3CB(1.0,0.319)	PIK3CB(1.0,0.319)	NA	NA	NA	NA	NA	NA	No	NA	1KG-ONT	Yes	2.387	Yes	NA,NA	NA	NA
chr3:138739634	109076	DEL	457	0.8148	0.6509	3	PIK3CB(1.0,0.319)	PIK3CB(1.0,0.319)	PIK3CB(1.0,0.319)	NA	NA	NA	NA	NA	NA	No	ID=3-138739906-138739920-A;MOTIFS=A;STRUC=<TR2499494>	NA	No	0.07	Yes	NA,NA	NA	NA
chr3:138767952	109077	INS	275	0.8278	0.6114	1	PIK3CB(1.0,0.319)	PIK3CB(1.0,0.319)	PIK3CB(1.0,0.319)	NA	NA	NA	NA	NA	NA	No	NA	NA	No	5.295	No	NA,NA	NA	NA
chr3:138768205	109078	INS	68	0.8664	0.4987	194	PIK3CB(1.0,0.319)	PIK3CB(1.0,0.319)	PIK3CB(1.0,0.319)	NA	NA	NA	NA	NA	open_chromatin_region	No	NA	HPRC,HGSVC,1KG-ONT	No	0.201	Yes	NA,NA	NA	NA
chr3:138768291	109079	INS	74	0.8443	0.5728	1	PIK3CB(1.0,0.319)	PIK3CB(1.0,0.319)	PIK3CB(1.0,0.319)	NA	NA	NA	NA	NA	open_chromatin_region	No	NA	HPRC,HGSVC,1KG-ONT	No	0.201	No	NA,NA	NA	NA
chr3:138802777	109080	INS	2679	0.856	0.5748	1	PIK3CB(1.0,0.319)	PIK3CB(1.0,0.319)	PIK3CB(1.0,0.319)	NA	NA	NA	NA	NA	NA	No	NA	NA	Yes	6.77	No	NA,NA	NA	NA
chr3:138805859	109081	INS	133	0.9192	0.297	8	PIK3CB(1.0,0.319)	PIK3CB(1.0,0.319)	PIK3CB(1.0,0.319)	NA	NA	NA	NA	NA	NA	No	NA	NA	Yes	0.056	Yes	NA,NA	NA	NA
chr3:138848171	109082	INS	220	0.8864	0.4134	817	NA	NA	NA	NA	NA	NA	NA	NA	NA	No	ID=3-138847960-138847971-T,3-138848168-138848194-T,3-138848372-138848381-CAC;MOTIFS=CAC,T;STRUC=<VC166969>	HPRC,HGSVC,1KG-ONT	No	0.011	Yes	NA,NA	NA	NA
chr3:138848177	109083	INS	213	0.8482	0.5276	154	NA	NA	NA	NA	NA	NA	NA	NA	NA	No	ID=3-138847960-138847971-T,3-138848168-138848194-T,3-138848372-138848381-CAC;MOTIFS=CAC,T;STRUC=<VC166969>	HPRC,HGSVC,1KG-ONT	No	0.011	Yes	NA,NA	NA	NA
chr3:138848278	109084	INS	225	0.8256	0.6727	11	NA	NA	NA	NA	NA	NA	NA	NA	NA	No	ID=3-138847960-138847971-T,3-138848168-138848194-T,3-138848372-138848381-CAC;MOTIFS=CAC,T;STRUC=<VC166969>	HPRC,HGSVC,1KG-ONT	No	0.007	Yes	NA,NA	NA	NA
chr3:138856085	109085	INS	321	0.96	0.1796	3	NA	NA	NA	NA	NA	NA	NA	NA	NA	No	NA	HPRC	No	0.692	Yes	NA,NA	NA	NA
chr3:138856085	109086	INS	344	0.8628	0.5122	1	NA	NA	NA	NA	NA	NA	NA	NA	NA	No	NA	HPRC	No	0.692	No	NA,NA	NA	NA
chr3:138856961	109087	DEL	61	0.8787	0.4343	78	NA	NA	NA	NA	NA	NA	NA	NA	NA	No	ID=3-138856992-138857034-ATTT;MOTIFS=ATTT;STRUC=<TR2499812>	HPRC,HGSVC,1KG-ONT	No	2.22	Yes	NA,NA	NA	NA
chr3:138869699	109090	INS	60	0.8238	0.6169	3	NA	NA	NA	NA	NA	NA	NA	NA	NA	No	ID=3-138869684-138869700-AT;MOTIFS=AT;STRUC=<TR2499850>,ID=3-138869699-138869710-T;MOTIFS=T;STRUC=(T)n	HPRC	No	0.692	No	NA,NA	NA	NA
chr3:138869699	109091	INS	68	0.8078	0.6905	1	NA	NA	NA	NA	NA	NA	NA	NA	NA	No	ID=3-138869684-138869700-AT;MOTIFS=AT;STRUC=<TR2499850>,ID=3-138869699-138869710-T;MOTIFS=T;STRUC=(T)n	HPRC	No	0.692	No	NA,NA	NA	NA
chr3:138869699	109088	INS	52	0.9737	0.1022	164	NA	NA	NA	NA	NA	NA	NA	NA	NA	No	ID=3-138869684-138869700-AT;MOTIFS=AT;STRUC=<TR2499850>,ID=3-138869699-138869710-T;MOTIFS=T;STRUC=(T)n	HPRC	No	0.692	Yes	NA,NA	NA	NA
chr3:138869699	109089	INS	56	0.8665	0.5331	25	NA	NA	NA	NA	NA	NA	NA	NA	NA	No	ID=3-138869684-138869700-AT;MOTIFS=AT;STRUC=<TR2499850>,ID=3-138869699-138869710-T;MOTIFS=T;STRUC=(T)n	HPRC	No	0.692	No	NA,NA	NA	NA
chr3:138877466	109092	INS	328	0.9483	0.2203	11	NA	NA	NA	NA	NA	NA	NA	NA	enhancer	No	NA	HPRC,HGSVC	Yes	9.861	Yes	NA,NA	NA	NA
chr3:138877466	109093	INS	346	0.9465	0.3167	9	NA	NA	NA	NA	NA	NA	NA	NA	enhancer	No	NA	HPRC,HGSVC	Yes	9.861	Yes	NA,NA	NA	NA
chr3:138883957	109094	DEL	1284	0.8315	0.6315	17	NA	NA	NA	NA	NA	NA	NA	NA	NA	No	ID=3-138884394-138884409-TTTCT;MOTIFS=TTTCT;STRUC=(TTTCT)n,ID=3-138884410-138884425-TTTC;MOTIFS=TTTC;STRUC=<TR2499888>,ID=3-138884422-138884439-T;MOTIFS=T;STRUC=<TR2499889>,ID=3-138884809-138884818-T;MOTIFS=T;STRUC=<TR2499890>,ID=3-138885133-138885157-T;MOTIFS=T;STRUC=<TR2499891>	HGSVC	No	0.066	Yes	NA,NA	NA	NA
chr3:138890361	109095	INS	62	0.8875	0.4341	3	NA	NA	NA	NA	NA	NA	NA	NA	NA	No	ID=3-138890237-138890257-TTTC,3-138890272-138890303-TTCCTTGCCT,3-138890292-138890338-TTCCTTGCC,3-138890333-138890352-TGCC,3-138890357-138890372-TTTC,3-138890371-138890388-TTTC,3-138890388-138890396-CTCG,3-138890396-138890472-CTTT,3-138890478-138890498-TCCCTC,3-138890498-138890515-TCTT;MOTIFS=TCTT,TGCC,CTCG,CTTT,TCCCTC,TTTC,TTCCTTGCCT,TTCCTTGCC;STRUC=<VC166984>	NA	No	0.692	Yes	NA,NA	NA	NA
chr3:138893185	109096	INS	135	0.872	0.4884	4	NA	NA	NA	NA	NA	NA	NA	NA	NA	No	NA	NA	No	3.188	Yes	NA,NA	NA	NA
chr3:138902557	109097	INS	51	0.8406	0.6021	8	NA	NA	NA	NA	NA	NA	NA	NA	NA	No	ID=3-138902538-138902558-AT;MOTIFS=AT;STRUC=<TR2499938>	NA	No	0.692	Yes	NA,NA	NA	NA
chr3:139021826	109098	DEL	950	0.8871	0.4255	1	MRPS22(5.5448e-07,0.927)	MRPS22(5.5448e-07,0.927)	NA	NA	NA	NA	NA	NA	NA	No	ID=3-139022120-139022136-T;MOTIFS=T;STRUC=<TR2500190>,ID=3-139022281-139022290-T;MOTIFS=T;STRUC=<TR2500191>,ID=3-139022423-139022433-T;MOTIFS=T;STRUC=<TR2500192>,ID=3-139022716-139022736-T;MOTIFS=T;STRUC=<TR2500193>	NA	Yes	1.879	No	NA,NA	NA	NA
chr3:139024889	109099	INS	314	0.9461	0.2454	1	MRPS22(5.5448e-07,0.927)	MRPS22(5.5448e-07,0.927)	NA	NA	NA	NA	NA	NA	NA	No	NA	NA	Yes	0.745	No	NA,NA	NA	NA
chr3:139114521	109100	INS	52	0.8014	0.6795	3	BPESC1(NA,NA),MRPS22(5.5448e-07,0.927)	MRPS22(5.5448e-07,0.927)	NA	NA	NA	NA	NA	NA	NA	No	ID=3-139114372-139114393-ATATATA,3-139114386-139114395-AT,3-139114500-139114528-ATATATT,3-139114509-139114519-ATATA,3-139114580-139114589-AT,3-139114611-139114620-AT,3-139114662-139114672-AT,3-139114673-139114682-TA;MOTIFS=ATATATT,TA,AT,ATATA,ATATATA;STRUC=<VC167009>	HGSVC,1KG-ONT	No	2.538	Yes	NA,NA	NA	NA
chr3:139114539	109103	INS	95	0.8511	0.5964	169	BPESC1(NA,NA),MRPS22(5.5448e-07,0.927)	MRPS22(5.5448e-07,0.927)	NA	NA	NA	NA	NA	NA	NA	No	ID=3-139114372-139114393-ATATATA,3-139114386-139114395-AT,3-139114500-139114528-ATATATT,3-139114509-139114519-ATATA,3-139114580-139114589-AT,3-139114611-139114620-AT,3-139114662-139114672-AT,3-139114673-139114682-TA;MOTIFS=ATATATT,TA,AT,ATATA,ATATATA;STRUC=<VC167009>	HPRC,HGSVC,1KG-ONT	Yes	2.538	Yes	NA,NA	NA	NA
chr3:139114547	109104	DEL	1718	0.9576	0.1733	35	BPESC1(NA,NA),MRPS22(5.5448e-07,0.927)	MRPS22(5.5448e-07,0.927)	NA	NA	NA	NA	NA	NA	NA	No	ID=3-139114372-139114393-ATATATA,3-139114386-139114395-AT,3-139114500-139114528-ATATATT,3-139114509-139114519-ATATA,3-139114580-139114589-AT,3-139114611-139114620-AT,3-139114662-139114672-AT,3-139114673-139114682-TA;MOTIFS=ATATATT,TA,AT,ATATA,ATATATA;STRUC=<VC167009>,ID=3-139114774-139114783-AT;MOTIFS=AT;STRUC=<TR2500295>,ID=3-139114833-139114856-TTATATA;MOTIFS=TTATATA;STRUC=<TR2500296>,ID=3-139114959-139115020-TATATAATATATAATT;MOTIFS=TATATAATATATAATT;STRUC=<TR2500297>,ID=3-139115070-139115080-TA;MOTIFS=TA;STRUC=<TR2500298>,ID=3-139115122-139115131-TA;MOTIFS=TA;STRUC=<TR2500299>,ID=3-139115138-139115153-ATATA;MOTIFS=ATATA;STRUC=(ATATA)n,ID=3-139115162-139115171-TA;MOTIFS=TA;STRUC=<TR2500300>,ID=3-139115181-139115190-AT;MOTIFS=AT;STRUC=<TR2500301>,ID=3-139115225-139115235-TA;MOTIFS=TA;STRUC=<TR2500302>,ID=3-139115236-139115245-AT;MOTIFS=AT;STRUC=<TR2500303>,ID=3-139115287-139115296-TA;MOTIFS=TA;STRUC=<TR2500304>,ID=3-139115328-139115338-AT;MOTIFS=AT;STRUC=<TR2500305>,ID=3-139115406-139115416-AT,3-139115450-139115460-AT,3-139115484-139115493-AT,3-139115529-139115539-AT,3-139115544-139115553-AT,3-139115548-139115563-ATATA,3-139115558-139115567-AT,3-139115559-139115609-TATATATAATAAT,3-139115601-139115616-ATATA,3-139115617-139115626-TA,3-139115634-139115643-AT,3-139115773-139115782-TA,3-139115817-139115826-TA,3-139115841-139115850-TA,3-139115842-139116001-ATATATATTATATATTATAAATATATATTATAA,3-139116152-139116161-AT,3-139116154-139116187-ATATATA,3-139116187-139116214-AATATAT,3-139116214-139116235-AATATAT,3-139116242-139116251-AT,3-139116267-139116282-ATATA,3-139116292-139116318-AATAT,3-139116313-139116322-AT,3-139116330-139116340-AT;MOTIFS=TATATATAATAAT,AATATAT,AATAT,TA,AT,ATATA,ATATATA,ATATATATTATATATTATAAATATATATTATAA;STRUC=<VC167011>	HPRC,HGSVC,1KG-ONT	Yes	0.004	Yes	NA,NA	NA	NA
chr3:139114559	109105	INS	77	0.8027	0.6838	16	BPESC1(NA,NA),MRPS22(5.5448e-07,0.927)	MRPS22(5.5448e-07,0.927)	NA	NA	NA	NA	NA	NA	NA	No	ID=3-139114372-139114393-ATATATA,3-139114386-139114395-AT,3-139114500-139114528-ATATATT,3-139114509-139114519-ATATA,3-139114580-139114589-AT,3-139114611-139114620-AT,3-139114662-139114672-AT,3-139114673-139114682-TA;MOTIFS=ATATATT,TA,AT,ATATA,ATATATA;STRUC=<VC167009>	HPRC,HGSVC	Yes	2.538	Yes	NA,NA	NA	NA
chr3:139114579	109106	INS	76	0.885	0.4868	13	BPESC1(NA,NA),MRPS22(5.5448e-07,0.927)	MRPS22(5.5448e-07,0.927)	NA	NA	NA	NA	NA	NA	NA	No	ID=3-139114372-139114393-ATATATA,3-139114386-139114395-AT,3-139114500-139114528-ATATATT,3-139114509-139114519-ATATA,3-139114580-139114589-AT,3-139114611-139114620-AT,3-139114662-139114672-AT,3-139114673-139114682-TA;MOTIFS=ATATATT,TA,AT,ATATA,ATATATA;STRUC=<VC167009>	HPRC,HGSVC	Yes	2.538	Yes	NA,NA	NA	NA
chr3:139115608	109107	INS	77	0.8214	0.6323	86	BPESC1(NA,NA),MRPS22(5.5448e-07,0.927)	MRPS22(5.5448e-07,0.927)	NA	NA	NA	NA	NA	NA	NA	No	ID=3-139115406-139115416-AT,3-139115450-139115460-AT,3-139115484-139115493-AT,3-139115529-139115539-AT,3-139115544-139115553-AT,3-139115548-139115563-ATATA,3-139115558-139115567-AT,3-139115559-139115609-TATATATAATAAT,3-139115601-139115616-ATATA,3-139115617-139115626-TA,3-139115634-139115643-AT,3-139115773-139115782-TA,3-139115817-139115826-TA,3-139115841-139115850-TA,3-139115842-139116001-ATATATATTATATATTATAAATATATATTATAA,3-139116152-139116161-AT,3-139116154-139116187-ATATATA,3-139116187-139116214-AATATAT,3-139116214-139116235-AATATAT,3-139116242-139116251-AT,3-139116267-139116282-ATATA,3-139116292-139116318-AATAT,3-139116313-139116322-AT,3-139116330-139116340-AT;MOTIFS=TATATATAATAAT,AATATAT,AATAT,TA,AT,ATATA,ATATATA,ATATATATTATATATTATAAATATATATTATAA;STRUC=<VC167011>	HPRC,HGSVC,1KG-ONT	No	2.538	Yes	NA,NA	NA	NA
chr3:139115608	109108	INS	63	0.8024	0.6884	10	BPESC1(NA,NA),MRPS22(5.5448e-07,0.927)	MRPS22(5.5448e-07,0.927)	NA	NA	NA	NA	NA	NA	NA	No	ID=3-139115406-139115416-AT,3-139115450-139115460-AT,3-139115484-139115493-AT,3-139115529-139115539-AT,3-139115544-139115553-AT,3-139115548-139115563-ATATA,3-139115558-139115567-AT,3-139115559-139115609-TATATATAATAAT,3-139115601-139115616-ATATA,3-139115617-139115626-TA,3-139115634-139115643-AT,3-139115773-139115782-TA,3-139115817-139115826-TA,3-139115841-139115850-TA,3-139115842-139116001-ATATATATTATATATTATAAATATATATTATAA,3-139116152-139116161-AT,3-139116154-139116187-ATATATA,3-139116187-139116214-AATATAT,3-139116214-139116235-AATATAT,3-139116242-139116251-AT,3-139116267-139116282-ATATA,3-139116292-139116318-AATAT,3-139116313-139116322-AT,3-139116330-139116340-AT;MOTIFS=TATATATAATAAT,AATATAT,AATAT,TA,AT,ATATA,ATATATA,ATATATATTATATATTATAAATATATATTATAA;STRUC=<VC167011>	HPRC,HGSVC,1KG-ONT	No	2.538	Yes	NA,NA	NA	NA
chr3:139115750	109109	INS	99	0.8922	0.3948	2	BPESC1(NA,NA),MRPS22(5.5448e-07,0.927)	MRPS22(5.5448e-07,0.927)	NA	NA	NA	NA	NA	NA	NA	No	ID=3-139115406-139115416-AT,3-139115450-139115460-AT,3-139115484-139115493-AT,3-139115529-139115539-AT,3-139115544-139115553-AT,3-139115548-139115563-ATATA,3-139115558-139115567-AT,3-139115559-139115609-TATATATAATAAT,3-139115601-139115616-ATATA,3-139115617-139115626-TA,3-139115634-139115643-AT,3-139115773-139115782-TA,3-139115817-139115826-TA,3-139115841-139115850-TA,3-139115842-139116001-ATATATATTATATATTATAAATATATATTATAA,3-139116152-139116161-AT,3-139116154-139116187-ATATATA,3-139116187-139116214-AATATAT,3-139116214-139116235-AATATAT,3-139116242-139116251-AT,3-139116267-139116282-ATATA,3-139116292-139116318-AATAT,3-139116313-139116322-AT,3-139116330-139116340-AT;MOTIFS=TATATATAATAAT,AATATAT,AATAT,TA,AT,ATATA,ATATATA,ATATATATTATATATTATAAATATATATTATAA;STRUC=<VC167011>	HPRC,HGSVC,1KG-ONT	Yes	1.616	Yes	NA,NA	NA	NA
chr3:139115770	109110	INS	258	0.8561	0.552	12	BPESC1(NA,NA),MRPS22(5.5448e-07,0.927)	MRPS22(5.5448e-07,0.927)	NA	NA	NA	NA	NA	NA	NA	No	ID=3-139115406-139115416-AT,3-139115450-139115460-AT,3-139115484-139115493-AT,3-139115529-139115539-AT,3-139115544-139115553-AT,3-139115548-139115563-ATATA,3-139115558-139115567-AT,3-139115559-139115609-TATATATAATAAT,3-139115601-139115616-ATATA,3-139115617-139115626-TA,3-139115634-139115643-AT,3-139115773-139115782-TA,3-139115817-139115826-TA,3-139115841-139115850-TA,3-139115842-139116001-ATATATATTATATATTATAAATATATATTATAA,3-139116152-139116161-AT,3-139116154-139116187-ATATATA,3-139116187-139116214-AATATAT,3-139116214-139116235-AATATAT,3-139116242-139116251-AT,3-139116267-139116282-ATATA,3-139116292-139116318-AATAT,3-139116313-139116322-AT,3-139116330-139116340-AT;MOTIFS=TATATATAATAAT,AATATAT,AATAT,TA,AT,ATATA,ATATATA,ATATATATTATATATTATAAATATATATTATAA;STRUC=<VC167011>	HPRC,HGSVC,1KG-ONT	Yes	1.616	Yes	NA,NA	NA	NA
chr3:139115770	109111	INS	306	0.831	0.6081	23	BPESC1(NA,NA),MRPS22(5.5448e-07,0.927)	MRPS22(5.5448e-07,0.927)	NA	NA	NA	NA	NA	NA	NA	No	ID=3-139115406-139115416-AT,3-139115450-139115460-AT,3-139115484-139115493-AT,3-139115529-139115539-AT,3-139115544-139115553-AT,3-139115548-139115563-ATATA,3-139115558-139115567-AT,3-139115559-139115609-TATATATAATAAT,3-139115601-139115616-ATATA,3-139115617-139115626-TA,3-139115634-139115643-AT,3-139115773-139115782-TA,3-139115817-139115826-TA,3-139115841-139115850-TA,3-139115842-139116001-ATATATATTATATATTATAAATATATATTATAA,3-139116152-139116161-AT,3-139116154-139116187-ATATATA,3-139116187-139116214-AATATAT,3-139116214-139116235-AATATAT,3-139116242-139116251-AT,3-139116267-139116282-ATATA,3-139116292-139116318-AATAT,3-139116313-139116322-AT,3-139116330-139116340-AT;MOTIFS=TATATATAATAAT,AATATAT,AATAT,TA,AT,ATATA,ATATATA,ATATATATTATATATTATAAATATATATTATAA;STRUC=<VC167011>	HPRC,HGSVC,1KG-ONT	Yes	1.616	Yes	NA,NA	NA	NA
chr3:139115770	109112	INS	376	0.8087	0.6849	138	BPESC1(NA,NA),MRPS22(5.5448e-07,0.927)	MRPS22(5.5448e-07,0.927)	NA	NA	NA	NA	NA	NA	NA	No	ID=3-139115406-139115416-AT,3-139115450-139115460-AT,3-139115484-139115493-AT,3-139115529-139115539-AT,3-139115544-139115553-AT,3-139115548-139115563-ATATA,3-139115558-139115567-AT,3-139115559-139115609-TATATATAATAAT,3-139115601-139115616-ATATA,3-139115617-139115626-TA,3-139115634-139115643-AT,3-139115773-139115782-TA,3-139115817-139115826-TA,3-139115841-139115850-TA,3-139115842-139116001-ATATATATTATATATTATAAATATATATTATAA,3-139116152-139116161-AT,3-139116154-139116187-ATATATA,3-139116187-139116214-AATATAT,3-139116214-139116235-AATATAT,3-139116242-139116251-AT,3-139116267-139116282-ATATA,3-139116292-139116318-AATAT,3-139116313-139116322-AT,3-139116330-139116340-AT;MOTIFS=TATATATAATAAT,AATATAT,AATAT,TA,AT,ATATA,ATATATA,ATATATATTATATATTATAAATATATATTATAA;STRUC=<VC167011>	HPRC,HGSVC,1KG-ONT	Yes	1.616	Yes	NA,NA	NA	NA
chr3:139115819	109113	INS	284	0.9537	0.1891	7	BPESC1(NA,NA),MRPS22(5.5448e-07,0.927)	MRPS22(5.5448e-07,0.927)	NA	NA	NA	NA	NA	NA	NA	No	ID=3-139115406-139115416-AT,3-139115450-139115460-AT,3-139115484-139115493-AT,3-139115529-139115539-AT,3-139115544-139115553-AT,3-139115548-139115563-ATATA,3-139115558-139115567-AT,3-139115559-139115609-TATATATAATAAT,3-139115601-139115616-ATATA,3-139115617-139115626-TA,3-139115634-139115643-AT,3-139115773-139115782-TA,3-139115817-139115826-TA,3-139115841-139115850-TA,3-139115842-139116001-ATATATATTATATATTATAAATATATATTATAA,3-139116152-139116161-AT,3-139116154-139116187-ATATATA,3-139116187-139116214-AATATAT,3-139116214-139116235-AATATAT,3-139116242-139116251-AT,3-139116267-139116282-ATATA,3-139116292-139116318-AATAT,3-139116313-139116322-AT,3-139116330-139116340-AT;MOTIFS=TATATATAATAAT,AATATAT,AATAT,TA,AT,ATATA,ATATATA,ATATATATTATATATTATAAATATATATTATAA;STRUC=<VC167011>	HPRC,HGSVC,1KG-ONT	Yes	1.616	Yes	NA,NA	NA	NA
chr3:139115819	109114	INS	106	0.819	0.6538	64	BPESC1(NA,NA),MRPS22(5.5448e-07,0.927)	MRPS22(5.5448e-07,0.927)	NA	NA	NA	NA	NA	NA	NA	No	ID=3-139115406-139115416-AT,3-139115450-139115460-AT,3-139115484-139115493-AT,3-139115529-139115539-AT,3-139115544-139115553-AT,3-139115548-139115563-ATATA,3-139115558-139115567-AT,3-139115559-139115609-TATATATAATAAT,3-139115601-139115616-ATATA,3-139115617-139115626-TA,3-139115634-139115643-AT,3-139115773-139115782-TA,3-139115817-139115826-TA,3-139115841-139115850-TA,3-139115842-139116001-ATATATATTATATATTATAAATATATATTATAA,3-139116152-139116161-AT,3-139116154-139116187-ATATATA,3-139116187-139116214-AATATAT,3-139116214-139116235-AATATAT,3-139116242-139116251-AT,3-139116267-139116282-ATATA,3-139116292-139116318-AATAT,3-139116313-139116322-AT,3-139116330-139116340-AT;MOTIFS=TATATATAATAAT,AATATAT,AATAT,TA,AT,ATATA,ATATATA,ATATATATTATATATTATAAATATATATTATAA;STRUC=<VC167011>	HPRC,HGSVC,1KG-ONT	Yes	1.616	Yes	NA,NA	NA	NA
chr3:139115819	109115	INS	137	0.929	0.2968	41	BPESC1(NA,NA),MRPS22(5.5448e-07,0.927)	MRPS22(5.5448e-07,0.927)	NA	NA	NA	NA	NA	NA	NA	No	ID=3-139115406-139115416-AT,3-139115450-139115460-AT,3-139115484-139115493-AT,3-139115529-139115539-AT,3-139115544-139115553-AT,3-139115548-139115563-ATATA,3-139115558-139115567-AT,3-139115559-139115609-TATATATAATAAT,3-139115601-139115616-ATATA,3-139115617-139115626-TA,3-139115634-139115643-AT,3-139115773-139115782-TA,3-139115817-139115826-TA,3-139115841-139115850-TA,3-139115842-139116001-ATATATATTATATATTATAAATATATATTATAA,3-139116152-139116161-AT,3-139116154-139116187-ATATATA,3-139116187-139116214-AATATAT,3-139116214-139116235-AATATAT,3-139116242-139116251-AT,3-139116267-139116282-ATATA,3-139116292-139116318-AATAT,3-139116313-139116322-AT,3-139116330-139116340-AT;MOTIFS=TATATATAATAAT,AATATAT,AATAT,TA,AT,ATATA,ATATATA,ATATATATTATATATTATAAATATATATTATAA;STRUC=<VC167011>	HPRC,HGSVC,1KG-ONT	Yes	1.616	Yes	NA,NA	NA	NA
chr3:139115819	109116	INS	97	0.839	0.6149	3	BPESC1(NA,NA),MRPS22(5.5448e-07,0.927)	MRPS22(5.5448e-07,0.927)	NA	NA	NA	NA	NA	NA	NA	No	ID=3-139115406-139115416-AT,3-139115450-139115460-AT,3-139115484-139115493-AT,3-139115529-139115539-AT,3-139115544-139115553-AT,3-139115548-139115563-ATATA,3-139115558-139115567-AT,3-139115559-139115609-TATATATAATAAT,3-139115601-139115616-ATATA,3-139115617-139115626-TA,3-139115634-139115643-AT,3-139115773-139115782-TA,3-139115817-139115826-TA,3-139115841-139115850-TA,3-139115842-139116001-ATATATATTATATATTATAAATATATATTATAA,3-139116152-139116161-AT,3-139116154-139116187-ATATATA,3-139116187-139116214-AATATAT,3-139116214-139116235-AATATAT,3-139116242-139116251-AT,3-139116267-139116282-ATATA,3-139116292-139116318-AATAT,3-139116313-139116322-AT,3-139116330-139116340-AT;MOTIFS=TATATATAATAAT,AATATAT,AATAT,TA,AT,ATATA,ATATATA,ATATATATTATATATTATAAATATATATTATAA;STRUC=<VC167011>	HPRC,HGSVC,1KG-ONT	Yes	1.616	Yes	NA,NA	NA	NA
chr3:139115838	109117	INS	253	0.8103	0.6599	1	BPESC1(NA,NA),MRPS22(5.5448e-07,0.927)	MRPS22(5.5448e-07,0.927)	NA	NA	NA	NA	NA	NA	NA	No	ID=3-139115406-139115416-AT,3-139115450-139115460-AT,3-139115484-139115493-AT,3-139115529-139115539-AT,3-139115544-139115553-AT,3-139115548-139115563-ATATA,3-139115558-139115567-AT,3-139115559-139115609-TATATATAATAAT,3-139115601-139115616-ATATA,3-139115617-139115626-TA,3-139115634-139115643-AT,3-139115773-139115782-TA,3-139115817-139115826-TA,3-139115841-139115850-TA,3-139115842-139116001-ATATATATTATATATTATAAATATATATTATAA,3-139116152-139116161-AT,3-139116154-139116187-ATATATA,3-139116187-139116214-AATATAT,3-139116214-139116235-AATATAT,3-139116242-139116251-AT,3-139116267-139116282-ATATA,3-139116292-139116318-AATAT,3-139116313-139116322-AT,3-139116330-139116340-AT;MOTIFS=TATATATAATAAT,AATATAT,AATAT,TA,AT,ATATA,ATATATA,ATATATATTATATATTATAAATATATATTATAA;STRUC=<VC167011>	HPRC,HGSVC,1KG-ONT	Yes	1.616	No	NA,NA	NA	NA
chr3:139115842	109119	INS	373	0.828	0.6125	5	BPESC1(NA,NA),MRPS22(5.5448e-07,0.927)	MRPS22(5.5448e-07,0.927)	NA	NA	NA	NA	NA	NA	NA	No	ID=3-139115406-139115416-AT,3-139115450-139115460-AT,3-139115484-139115493-AT,3-139115529-139115539-AT,3-139115544-139115553-AT,3-139115548-139115563-ATATA,3-139115558-139115567-AT,3-139115559-139115609-TATATATAATAAT,3-139115601-139115616-ATATA,3-139115617-139115626-TA,3-139115634-139115643-AT,3-139115773-139115782-TA,3-139115817-139115826-TA,3-139115841-139115850-TA,3-139115842-139116001-ATATATATTATATATTATAAATATATATTATAA,3-139116152-139116161-AT,3-139116154-139116187-ATATATA,3-139116187-139116214-AATATAT,3-139116214-139116235-AATATAT,3-139116242-139116251-AT,3-139116267-139116282-ATATA,3-139116292-139116318-AATAT,3-139116313-139116322-AT,3-139116330-139116340-AT;MOTIFS=TATATATAATAAT,AATATAT,AATAT,TA,AT,ATATA,ATATATA,ATATATATTATATATTATAAATATATATTATAA;STRUC=<VC167011>	HPRC,HGSVC,1KG-ONT	Yes	1.616	Yes	NA,NA	NA	NA
chr3:139115850	109120	INS	280	0.8006	0.6841	14	BPESC1(NA,NA),MRPS22(5.5448e-07,0.927)	MRPS22(5.5448e-07,0.927)	NA	NA	NA	NA	NA	NA	NA	No	ID=3-139115406-139115416-AT,3-139115450-139115460-AT,3-139115484-139115493-AT,3-139115529-139115539-AT,3-139115544-139115553-AT,3-139115548-139115563-ATATA,3-139115558-139115567-AT,3-139115559-139115609-TATATATAATAAT,3-139115601-139115616-ATATA,3-139115617-139115626-TA,3-139115634-139115643-AT,3-139115773-139115782-TA,3-139115817-139115826-TA,3-139115841-139115850-TA,3-139115842-139116001-ATATATATTATATATTATAAATATATATTATAA,3-139116152-139116161-AT,3-139116154-139116187-ATATATA,3-139116187-139116214-AATATAT,3-139116214-139116235-AATATAT,3-139116242-139116251-AT,3-139116267-139116282-ATATA,3-139116292-139116318-AATAT,3-139116313-139116322-AT,3-139116330-139116340-AT;MOTIFS=TATATATAATAAT,AATATAT,AATAT,TA,AT,ATATA,ATATATA,ATATATATTATATATTATAAATATATATTATAA;STRUC=<VC167011>	HPRC,HGSVC,1KG-ONT	Yes	1.616	Yes	NA,NA	NA	NA
chr3:139115850	109121	INS	381	0.9342	0.4056	88	BPESC1(NA,NA),MRPS22(5.5448e-07,0.927)	MRPS22(5.5448e-07,0.927)	NA	NA	NA	NA	NA	NA	NA	No	ID=3-139115406-139115416-AT,3-139115450-139115460-AT,3-139115484-139115493-AT,3-139115529-139115539-AT,3-139115544-139115553-AT,3-139115548-139115563-ATATA,3-139115558-139115567-AT,3-139115559-139115609-TATATATAATAAT,3-139115601-139115616-ATATA,3-139115617-139115626-TA,3-139115634-139115643-AT,3-139115773-139115782-TA,3-139115817-139115826-TA,3-139115841-139115850-TA,3-139115842-139116001-ATATATATTATATATTATAAATATATATTATAA,3-139116152-139116161-AT,3-139116154-139116187-ATATATA,3-139116187-139116214-AATATAT,3-139116214-139116235-AATATAT,3-139116242-139116251-AT,3-139116267-139116282-ATATA,3-139116292-139116318-AATAT,3-139116313-139116322-AT,3-139116330-139116340-AT;MOTIFS=TATATATAATAAT,AATATAT,AATAT,TA,AT,ATATA,ATATATA,ATATATATTATATATTATAAATATATATTATAA;STRUC=<VC167011>	HPRC,HGSVC,1KG-ONT	Yes	1.616	Yes	NA,NA	NA	NA
chr3:139115850	109122	INS	327	0.9102	0.3207	33	BPESC1(NA,NA),MRPS22(5.5448e-07,0.927)	MRPS22(5.5448e-07,0.927)	NA	NA	NA	NA	NA	NA	NA	No	ID=3-139115406-139115416-AT,3-139115450-139115460-AT,3-139115484-139115493-AT,3-139115529-139115539-AT,3-139115544-139115553-AT,3-139115548-139115563-ATATA,3-139115558-139115567-AT,3-139115559-139115609-TATATATAATAAT,3-139115601-139115616-ATATA,3-139115617-139115626-TA,3-139115634-139115643-AT,3-139115773-139115782-TA,3-139115817-139115826-TA,3-139115841-139115850-TA,3-139115842-139116001-ATATATATTATATATTATAAATATATATTATAA,3-139116152-139116161-AT,3-139116154-139116187-ATATATA,3-139116187-139116214-AATATAT,3-139116214-139116235-AATATAT,3-139116242-139116251-AT,3-139116267-139116282-ATATA,3-139116292-139116318-AATAT,3-139116313-139116322-AT,3-139116330-139116340-AT;MOTIFS=TATATATAATAAT,AATATAT,AATAT,TA,AT,ATATA,ATATATA,ATATATATTATATATTATAAATATATATTATAA;STRUC=<VC167011>	HPRC,HGSVC,1KG-ONT	Yes	1.616	Yes	NA,NA	NA	NA
chr3:139115857	109123	INS	346	0.8925	0.4006	71	BPESC1(NA,NA),MRPS22(5.5448e-07,0.927)	MRPS22(5.5448e-07,0.927)	NA	NA	NA	NA	NA	NA	NA	No	ID=3-139115406-139115416-AT,3-139115450-139115460-AT,3-139115484-139115493-AT,3-139115529-139115539-AT,3-139115544-139115553-AT,3-139115548-139115563-ATATA,3-139115558-139115567-AT,3-139115559-139115609-TATATATAATAAT,3-139115601-139115616-ATATA,3-139115617-139115626-TA,3-139115634-139115643-AT,3-139115773-139115782-TA,3-139115817-139115826-TA,3-139115841-139115850-TA,3-139115842-139116001-ATATATATTATATATTATAAATATATATTATAA,3-139116152-139116161-AT,3-139116154-139116187-ATATATA,3-139116187-139116214-AATATAT,3-139116214-139116235-AATATAT,3-139116242-139116251-AT,3-139116267-139116282-ATATA,3-139116292-139116318-AATAT,3-139116313-139116322-AT,3-139116330-139116340-AT;MOTIFS=TATATATAATAAT,AATATAT,AATAT,TA,AT,ATATA,ATATATA,ATATATATTATATATTATAAATATATATTATAA;STRUC=<VC167011>	HPRC,HGSVC,1KG-ONT	No	1.616	Yes	NA,NA	NA	NA
chr3:139115971	109124	INS	70	0.8274	0.6223	7	BPESC1(NA,NA),MRPS22(5.5448e-07,0.927)	MRPS22(5.5448e-07,0.927)	NA	NA	NA	NA	NA	NA	NA	No	ID=3-139115406-139115416-AT,3-139115450-139115460-AT,3-139115484-139115493-AT,3-139115529-139115539-AT,3-139115544-139115553-AT,3-139115548-139115563-ATATA,3-139115558-139115567-AT,3-139115559-139115609-TATATATAATAAT,3-139115601-139115616-ATATA,3-139115617-139115626-TA,3-139115634-139115643-AT,3-139115773-139115782-TA,3-139115817-139115826-TA,3-139115841-139115850-TA,3-139115842-139116001-ATATATATTATATATTATAAATATATATTATAA,3-139116152-139116161-AT,3-139116154-139116187-ATATATA,3-139116187-139116214-AATATAT,3-139116214-139116235-AATATAT,3-139116242-139116251-AT,3-139116267-139116282-ATATA,3-139116292-139116318-AATAT,3-139116313-139116322-AT,3-139116330-139116340-AT;MOTIFS=TATATATAATAAT,AATATAT,AATAT,TA,AT,ATATA,ATATATA,ATATATATTATATATTATAAATATATATTATAA;STRUC=<VC167011>	HPRC,HGSVC,1KG-ONT	No	1.616	Yes	NA,NA	NA	NA
chr3:139280558	109125	INS	85	0.8619	0.5056	13	MRPS22(5.5448e-07,0.927)	MRPS22(5.5448e-07,0.927)	NA	NA	NA	NA	NA	NA	NA	No	NA	HGSVC,1KG-ONT	No	2.066	Yes	NA,NA	NA	NA
chr3:139284906	109126	DEL	1591	0.9026	0.3393	10	MRPS22(5.5448e-07,0.927)	MRPS22(5.5448e-07,0.927)	NA	NA	NA	NA	NA	NA	NA	No	ID=3-139284926-139284955-A;MOTIFS=A;STRUC=<TR2500504>,ID=3-139285137-139285146-TAA;MOTIFS=TAA;STRUC=<TR2500505>,ID=3-139285311-139285330-AAAAC;MOTIFS=AAAAC;STRUC=<TR2500506>	1KG-ONT	Yes	3.547	Yes	NA,NA	NA	NA
chr3:139320065	109127	DEL	94	0.8803	0.4381	1	MRPS22(5.5448e-07,0.927)	MRPS22(5.5448e-07,0.927)	NA	NA	NA	NA	NA	NA	enhancer	No	ID=3-139320078-139320088-CAG;MOTIFS=CAG;STRUC=<TR2500551>	NA	Yes	0.861	No	NA,NA	NA	NA
chr3:139325584	109128	INS	6057	0.9943	0.011	22	MRPS22(5.5448e-07,0.927)	MRPS22(5.5448e-07,0.927)	NA	NA	NA	NA	NA	NA	NA	No	NA	HPRC,HGSVC,1KG-ONT	No	6.463	Yes	NA,NA	NA	NA
chr3:139334929	109129	DEL	231	0.8535	0.5463	16	MRPS22(5.5448e-07,0.927)	MRPS22(5.5448e-07,0.927)	NA	NA	NA	NA	NA	NA	NA	No	NA	HPRC,HGSVC,1KG-ONT	No	2.497	Yes	NA,NA	NA	NA
chr3:139349533	109130	INS	350	0.8664	0.4677	1	MRPS22(5.5448e-07,0.927)	MRPS22(5.5448e-07,0.927)	NA	NA	NA	NA	NA	NA	NA	No	NA	NA	Yes	0.354	No	NA,NA	NA	NA
chr3:139389772	109131	INS	53	0.8315	0.6072	1	NA	NA	NA	NA	NA	NA	NA	NA	promoter	No	NA	NA	No	10.61	No	NA,NA	NA	NA
chr3:139416423	109132	INS	6050	0.9136	0.3195	1	NA	NA	NA	NA	NA	NA	NA	NA	NA	No	NA	HGSVC,1KG-ONT	No	9.079	No	NA,NA	NA	NA
chr3:139486359	109133	DEL	66	0.8623	0.5184	6	NA	NA	NA	NA	NA	NA	NA	NA	NA	No	ID=3-139486359-139486370-TA,3-139486373-139486401-TA,3-139486405-139486421-TA,3-139486424-139486436-AT,3-139486437-139486450-TA,3-139486453-139486465-TA,3-139486467-139486497-TA,3-139486477-139486480-TAT,3-139486496-139486509-AC,3-139486506-139486523-ACAT;MOTIFS=ACAT,TAT,TA,AT,AC;STRUC=<VC167035>	HPRC,HGSVC	Yes	1.809	No	NA,NA	NA	NA
chr3:139486359	109134	DEL	110	0.8452	0.5595	21	NA	NA	NA	NA	NA	NA	NA	NA	NA	No	ID=3-139486359-139486370-TA,3-139486373-139486401-TA,3-139486405-139486421-TA,3-139486424-139486436-AT,3-139486437-139486450-TA,3-139486453-139486465-TA,3-139486467-139486497-TA,3-139486477-139486480-TAT,3-139486496-139486509-AC,3-139486506-139486523-ACAT;MOTIFS=ACAT,TAT,TA,AT,AC;STRUC=<VC167035>	HPRC,HGSVC,1KG-ONT	Yes	1.809	Yes	NA,NA	NA	NA
chr3:139486359	109135	DEL	120	0.8749	0.454	234	NA	NA	NA	NA	NA	NA	NA	NA	NA	No	ID=3-139486359-139486370-TA,3-139486373-139486401-TA,3-139486405-139486421-TA,3-139486424-139486436-AT,3-139486437-139486450-TA,3-139486453-139486465-TA,3-139486467-139486497-TA,3-139486477-139486480-TAT,3-139486496-139486509-AC,3-139486506-139486523-ACAT;MOTIFS=ACAT,TAT,TA,AT,AC;STRUC=<VC167035>	HPRC,HGSVC,1KG-ONT	Yes	1.755	Yes	NA,NA	NA	NA
chr3:139486363	109136	DEL	90	0.9533	0.1672	8	NA	NA	NA	NA	NA	NA	NA	NA	NA	No	ID=3-139486359-139486370-TA,3-139486373-139486401-TA,3-139486405-139486421-TA,3-139486424-139486436-AT,3-139486437-139486450-TA,3-139486453-139486465-TA,3-139486467-139486497-TA,3-139486477-139486480-TAT,3-139486496-139486509-AC,3-139486506-139486523-ACAT;MOTIFS=ACAT,TAT,TA,AT,AC;STRUC=<VC167035>	HPRC,HGSVC,1KG-ONT	Yes	1.793	No	NA,NA	NA	NA
chr3:139486363	109137	DEL	104	0.872	0.6617	34	NA	NA	NA	NA	NA	NA	NA	NA	NA	No	ID=3-139486359-139486370-TA,3-139486373-139486401-TA,3-139486405-139486421-TA,3-139486424-139486436-AT,3-139486437-139486450-TA,3-139486453-139486465-TA,3-139486467-139486497-TA,3-139486477-139486480-TAT,3-139486496-139486509-AC,3-139486506-139486523-ACAT;MOTIFS=ACAT,TAT,TA,AT,AC;STRUC=<VC167035>	HPRC,HGSVC,1KG-ONT	Yes	1.809	Yes	NA,NA	NA	NA
chr3:139486369	109139	DEL	98	0.9433	0.2451	50	NA	NA	NA	NA	NA	NA	NA	NA	NA	No	ID=3-139486359-139486370-TA,3-139486373-139486401-TA,3-139486405-139486421-TA,3-139486424-139486436-AT,3-139486437-139486450-TA,3-139486453-139486465-TA,3-139486467-139486497-TA,3-139486477-139486480-TAT,3-139486496-139486509-AC,3-139486506-139486523-ACAT;MOTIFS=ACAT,TAT,TA,AT,AC;STRUC=<VC167035>	HPRC,HGSVC,1KG-ONT	Yes	1.809	Yes	NA,NA	NA	NA
chr3:139486369	109138	DEL	84	0.8417	0.5798	17	NA	NA	NA	NA	NA	NA	NA	NA	NA	No	ID=3-139486359-139486370-TA,3-139486373-139486401-TA,3-139486405-139486421-TA,3-139486424-139486436-AT,3-139486437-139486450-TA,3-139486453-139486465-TA,3-139486467-139486497-TA,3-139486477-139486480-TAT,3-139486496-139486509-AC,3-139486506-139486523-ACAT;MOTIFS=ACAT,TAT,TA,AT,AC;STRUC=<VC167035>	HPRC,HGSVC,1KG-ONT	Yes	1.793	Yes	NA,NA	NA	NA
chr3:139486377	109140	INS	110	0.8506	0.5574	10	NA	NA	NA	NA	NA	NA	NA	NA	NA	No	ID=3-139486359-139486370-TA,3-139486373-139486401-TA,3-139486405-139486421-TA,3-139486424-139486436-AT,3-139486437-139486450-TA,3-139486453-139486465-TA,3-139486467-139486497-TA,3-139486477-139486480-TAT,3-139486496-139486509-AC,3-139486506-139486523-ACAT;MOTIFS=ACAT,TAT,TA,AT,AC;STRUC=<VC167035>	HPRC,HGSVC	No	0.745	Yes	NA,NA	NA	NA
chr3:139486377	109141	INS	96	0.8477	0.5834	1	NA	NA	NA	NA	NA	NA	NA	NA	NA	No	ID=3-139486359-139486370-TA,3-139486373-139486401-TA,3-139486405-139486421-TA,3-139486424-139486436-AT,3-139486437-139486450-TA,3-139486453-139486465-TA,3-139486467-139486497-TA,3-139486477-139486480-TAT,3-139486496-139486509-AC,3-139486506-139486523-ACAT;MOTIFS=ACAT,TAT,TA,AT,AC;STRUC=<VC167035>	HPRC,HGSVC	No	0.745	No	NA,NA	NA	NA
chr3:139486379	109142	INS	109	0.8421	0.6049	1	NA	NA	NA	NA	NA	NA	NA	NA	NA	No	ID=3-139486359-139486370-TA,3-139486373-139486401-TA,3-139486405-139486421-TA,3-139486424-139486436-AT,3-139486437-139486450-TA,3-139486453-139486465-TA,3-139486467-139486497-TA,3-139486477-139486480-TAT,3-139486496-139486509-AC,3-139486506-139486523-ACAT;MOTIFS=ACAT,TAT,TA,AT,AC;STRUC=<VC167035>	HPRC,HGSVC	No	0.745	No	NA,NA	NA	NA
chr3:139486389	109143	DEL	78	0.8859	0.3982	30	NA	NA	NA	NA	NA	NA	NA	NA	NA	No	ID=3-139486359-139486370-TA,3-139486373-139486401-TA,3-139486405-139486421-TA,3-139486424-139486436-AT,3-139486437-139486450-TA,3-139486453-139486465-TA,3-139486467-139486497-TA,3-139486477-139486480-TAT,3-139486496-139486509-AC,3-139486506-139486523-ACAT;MOTIFS=ACAT,TAT,TA,AT,AC;STRUC=<VC167035>	HPRC,HGSVC	Yes	1.893	Yes	NA,NA	NA	NA
chr3:139486391	109144	DEL	60	0.8112	0.6611	14	NA	NA	NA	NA	NA	NA	NA	NA	NA	No	ID=3-139486359-139486370-TA,3-139486373-139486401-TA,3-139486405-139486421-TA,3-139486424-139486436-AT,3-139486437-139486450-TA,3-139486453-139486465-TA,3-139486467-139486497-TA,3-139486477-139486480-TAT,3-139486496-139486509-AC,3-139486506-139486523-ACAT;MOTIFS=ACAT,TAT,TA,AT,AC;STRUC=<VC167035>	HPRC,HGSVC	Yes	1.889	No	NA,NA	NA	NA
chr3:139486393	109145	DEL	74	0.853	0.549	28	NA	NA	NA	NA	NA	NA	NA	NA	NA	No	ID=3-139486359-139486370-TA,3-139486373-139486401-TA,3-139486405-139486421-TA,3-139486424-139486436-AT,3-139486437-139486450-TA,3-139486453-139486465-TA,3-139486467-139486497-TA,3-139486477-139486480-TAT,3-139486496-139486509-AC,3-139486506-139486523-ACAT;MOTIFS=ACAT,TAT,TA,AT,AC;STRUC=<VC167035>	HPRC,HGSVC	Yes	1.911	Yes	NA,NA	NA	NA
chr3:139486397	109146	DEL	70	0.8966	0.3736	17	NA	NA	NA	NA	NA	NA	NA	NA	NA	No	ID=3-139486359-139486370-TA,3-139486373-139486401-TA,3-139486405-139486421-TA,3-139486424-139486436-AT,3-139486437-139486450-TA,3-139486453-139486465-TA,3-139486467-139486497-TA,3-139486477-139486480-TAT,3-139486496-139486509-AC,3-139486506-139486523-ACAT;MOTIFS=ACAT,TAT,TA,AT,AC;STRUC=<VC167035>	HPRC,HGSVC	Yes	1.911	Yes	NA,NA	NA	NA
chr3:139486401	109147	DEL	66	0.8176	0.6624	35	NA	NA	NA	NA	NA	NA	NA	NA	NA	No	ID=3-139486359-139486370-TA,3-139486373-139486401-TA,3-139486405-139486421-TA,3-139486424-139486436-AT,3-139486437-139486450-TA,3-139486453-139486465-TA,3-139486467-139486497-TA,3-139486477-139486480-TAT,3-139486496-139486509-AC,3-139486506-139486523-ACAT;MOTIFS=ACAT,TAT,TA,AT,AC;STRUC=<VC167035>	HPRC,HGSVC	Yes	1.911	Yes	NA,NA	NA	NA
chr3:139486403	109149	INS	103	0.8905	0.4252	1	NA	NA	NA	NA	NA	NA	NA	NA	NA	No	ID=3-139486359-139486370-TA,3-139486373-139486401-TA,3-139486405-139486421-TA,3-139486424-139486436-AT,3-139486437-139486450-TA,3-139486453-139486465-TA,3-139486467-139486497-TA,3-139486477-139486480-TAT,3-139486496-139486509-AC,3-139486506-139486523-ACAT;MOTIFS=ACAT,TAT,TA,AT,AC;STRUC=<VC167035>	HPRC,HGSVC	No	0.745	No	NA,NA	NA	NA
chr3:139486405	109150	INS	90	0.8231	0.6404	1	NA	NA	NA	NA	NA	NA	NA	NA	NA	No	ID=3-139486359-139486370-TA,3-139486373-139486401-TA,3-139486405-139486421-TA,3-139486424-139486436-AT,3-139486437-139486450-TA,3-139486453-139486465-TA,3-139486467-139486497-TA,3-139486477-139486480-TAT,3-139486496-139486509-AC,3-139486506-139486523-ACAT;MOTIFS=ACAT,TAT,TA,AT,AC;STRUC=<VC167035>	HPRC,HGSVC	No	0.745	No	NA,NA	NA	NA
chr3:139486421	109151	INS	98	0.814	0.6675	1	NA	NA	NA	NA	NA	NA	NA	NA	NA	No	ID=3-139486359-139486370-TA,3-139486373-139486401-TA,3-139486405-139486421-TA,3-139486424-139486436-AT,3-139486437-139486450-TA,3-139486453-139486465-TA,3-139486467-139486497-TA,3-139486477-139486480-TAT,3-139486496-139486509-AC,3-139486506-139486523-ACAT;MOTIFS=ACAT,TAT,TA,AT,AC;STRUC=<VC167035>	HPRC,HGSVC	No	0.745	No	NA,NA	NA	NA
chr3:139486421	109152	INS	108	0.9116	0.6112	5	NA	NA	NA	NA	NA	NA	NA	NA	NA	No	ID=3-139486359-139486370-TA,3-139486373-139486401-TA,3-139486405-139486421-TA,3-139486424-139486436-AT,3-139486437-139486450-TA,3-139486453-139486465-TA,3-139486467-139486497-TA,3-139486477-139486480-TAT,3-139486496-139486509-AC,3-139486506-139486523-ACAT;MOTIFS=ACAT,TAT,TA,AT,AC;STRUC=<VC167035>	HPRC,HGSVC	No	0.745	Yes	NA,NA	NA	NA
chr3:139486421	109153	INS	123	0.8278	0.6348	27	NA	NA	NA	NA	NA	NA	NA	NA	NA	No	ID=3-139486359-139486370-TA,3-139486373-139486401-TA,3-139486405-139486421-TA,3-139486424-139486436-AT,3-139486437-139486450-TA,3-139486453-139486465-TA,3-139486467-139486497-TA,3-139486477-139486480-TAT,3-139486496-139486509-AC,3-139486506-139486523-ACAT;MOTIFS=ACAT,TAT,TA,AT,AC;STRUC=<VC167035>	HPRC	No	0.745	Yes	NA,NA	NA	NA
chr3:139486421	109155	INS	116	0.8027	0.6997	12	NA	NA	NA	NA	NA	NA	NA	NA	NA	No	ID=3-139486359-139486370-TA,3-139486373-139486401-TA,3-139486405-139486421-TA,3-139486424-139486436-AT,3-139486437-139486450-TA,3-139486453-139486465-TA,3-139486467-139486497-TA,3-139486477-139486480-TAT,3-139486496-139486509-AC,3-139486506-139486523-ACAT;MOTIFS=ACAT,TAT,TA,AT,AC;STRUC=<VC167035>	HPRC,HGSVC	No	0.745	Yes	NA,NA	NA	NA
chr3:139486436	109156	INS	142	0.8145	0.6586	16	NA	NA	NA	NA	NA	NA	NA	NA	NA	No	ID=3-139486359-139486370-TA,3-139486373-139486401-TA,3-139486405-139486421-TA,3-139486424-139486436-AT,3-139486437-139486450-TA,3-139486453-139486465-TA,3-139486467-139486497-TA,3-139486477-139486480-TAT,3-139486496-139486509-AC,3-139486506-139486523-ACAT;MOTIFS=ACAT,TAT,TA,AT,AC;STRUC=<VC167035>	HPRC	No	0.745	Yes	NA,NA	NA	NA
chr3:139486438	109157	INS	50	0.8743	0.5356	1	NA	NA	NA	NA	NA	NA	NA	NA	NA	No	ID=3-139486359-139486370-TA,3-139486373-139486401-TA,3-139486405-139486421-TA,3-139486424-139486436-AT,3-139486437-139486450-TA,3-139486453-139486465-TA,3-139486467-139486497-TA,3-139486477-139486480-TAT,3-139486496-139486509-AC,3-139486506-139486523-ACAT;MOTIFS=ACAT,TAT,TA,AT,AC;STRUC=<VC167035>	1KG-ONT	No	0.745	No	NA,NA	NA	NA
chr3:139511733	109158	DEL	50	0.8585	0.5185	500	NA	NA	NA	NA	NA	NA	NA	NA	NA	No	NA	HPRC,HGSVC,1KG-ONT	Yes	1.568	Yes	NA,NA	NA	NA
chr3:139515662	109159	INS	72	0.9007	0.3831	3	NA	NA	NA	NA	NA	NA	NA	NA	NA	No	NA	HPRC,HGSVC	Yes	0.44	Yes	NA,NA	NA	NA
chr3:139583495	109160	INS	145	0.9217	0.497	187	NMNAT3(0.0003078,1.427)	NA	NA	NA	NA	NA	NA	NA	NA	Yes	NA	HPRC,HGSVC,1KG-ONT	No	8.306	Yes	NA,NA	NA	NA
chr3:139583495	109161	DEL	145	0.8951	0.368	122	NMNAT3(0.0003078,1.427)	NA	NA	NA	NA	NA	NA	NA	NA	No	ID=3-139583495-139583785-TCTGAAGCTATGGAAGTAGTTTGTGACTGTTTTGTTTCCACAAAGTTTGAATTATTTTCTTCACTTCATTTGAGAAATATAGGTGGATTGAGAGACATTCTTCATTCAAACAAAAGTTTAACAGCTATTTCTAAAACACATATCA;MOTIFS=TCTGAAGCTATGGAAGTAGTTTGTGACTGTTTTGTTTCCACAAAGTTTGAATTATTTTCTTCACTTCATTTGAGAAATATAGGTGGATTGAGAGACATTCTTCATTCAAACAAAAGTTTAACAGCTATTTCTAAAACACATATCA;STRUC=<TR2500908>	HPRC,HGSVC,1KG-ONT	No	4.415	Yes	NA,NA	NA	NA
chr3:139707026	109163	DEL	58	0.9267	0.4725	465	NA	NA	NA	NA	NA	NA	NA	NA	NA	No	NA	HPRC,HGSVC,1KG-ONT	No	2.423	Yes	NA,NA	NA	NA
chr3:139707038	109164	DEL	55	0.8309	0.6027	4	NA	NA	NA	NA	NA	NA	NA	NA	NA	No	NA	HPRC,HGSVC,1KG-ONT	No	2.423	Yes	NA,NA	NA	NA
chr3:139755124	109165	DEL	661	0.8579	0.5829	1	NA	NA	NA	NA	NA	NA	NA	NA	NA	No	ID=3-139755400-139755409-ATT;MOTIFS=ATT;STRUC=(ATT)n	NA	Yes	0.973	No	NA,NA	NA	NA
chr3:139762217	109166	INS	2592	0.8282	0.6151	1	NA	NA	NA	NA	NA	NA	NA	NA	NA	No	NA	NA	No	2.538	No	NA,NA	NA	NA
chr3:139772857	109167	INS	90	0.9102	0.3647	1	NA	NA	NA	NA	NA	NA	NA	NA	enhancer	No	NA	1KG-ONT	No	3.322	No	NA,NA	NA	NA
chr3:139780460	109168	INS	57	0.9724	0.1026	175	NA	NA	NA	NA	NA	NA	NA	NA	NA	No	NA	HPRC,HGSVC,1KG-ONT	Yes	2.416	Yes	NA,NA	NA	NA
chr3:139786549	109169	INS	327	0.9116	0.3779	8	NA	NA	NA	NA	NA	NA	NA	NA	NA	No	NA	HPRC,HGSVC,1KG-ONT	Yes	1.635	Yes	NA,NA	NA	NA
chr3:139786549	109170	INS	345	0.8862	0.6738	5	NA	NA	NA	NA	NA	NA	NA	NA	NA	No	NA	HPRC,HGSVC,1KG-ONT	Yes	1.635	Yes	NA,NA	NA	NA
chr3:139792819	109171	INS	179	0.824	0.6297	1	NA	NA	NA	NA	NA	NA	NA	NA	NA	No	NA	NA	No	1.616	No	NA,NA	NA	NA
chr3:139836653	109172	INS	365	0.8927	0.3936	1	NA	NA	NA	NA	NA	NA	NA	NA	NA	No	NA	NA	Yes	9.8	No	NA,NA	NA	NA
chr3:139898893	109173	INS	2334	0.8399	0.601	3	NA	NA	NA	NA	NA	NA	NA	NA	NA	No	NA	NA	Yes	1.616	Yes	NA,NA	NA	NA
chr3:139955112	109174	INS	50	0.8627	0.5128	51	CLSTN2(0.0017686,0.578)	NA	NA	NA	NA	NA	NA	NA	NA	No	NA	HPRC	Yes	1.616	Yes	NA,NA	NA	NA
chr3:139955112	109176	INS	52	0.8616	0.4968	27	CLSTN2(0.0017686,0.578)	NA	NA	NA	NA	NA	NA	NA	NA	No	NA	HPRC	Yes	1.616	Yes	NA,NA	NA	NA
chr3:139955112	109175	INS	56	0.8655	0.4892	7	CLSTN2(0.0017686,0.578)	NA	NA	NA	NA	NA	NA	NA	NA	No	NA	HPRC	Yes	1.616	Yes	NA,NA	NA	NA
chr3:139955612	109177	INS	206	0.9594	0.1881	968	CLSTN2(0.0017686,0.578)	NA	NA	NA	NA	NA	NA	NA	NA	No	NA	HPRC,HGSVC,1KG-ONT	Yes	2.538	Yes	NA,NA	NA	NA
chr3:140004815	109178	INS	317	0.9561	0.1808	18	CLSTN2(0.0017686,0.578)	NA	NA	NA	NA	NA	NA	NA	NA	No	NA	HPRC,1KG-ONT	Yes	3.322	Yes	NA,NA	NA	NA
chr3:140068823	109179	INS	309	0.9497	0.2024	1	CLSTN2(0.0017686,0.578)	NA	NA	NA	NA	NA	NA	NA	NA	No	NA	NA	Yes	1.616	No	NA,NA	NA	NA
chr3:140123264	109180	DEL	245	0.8268	0.6355	2	CLSTN2(0.0017686,0.578)	NA	NA	NA	NA	NA	NA	NA	NA	No	NA	NA	Yes	0.723	No	NA,NA	NA	NA
chr3:140171617	109181	DEL	175	0.8294	0.6444	2	CLSTN2(0.0017686,0.578)	NA	NA	NA	NA	NA	NA	NA	NA	No	ID=3-140171752-140171774-TATAATA,3-140171778-140171802-TATATAA,3-140171803-140171827-TATTATA,3-140171836-140171851-ATATA,3-140171846-140171856-AT,3-140171875-140171885-AT,3-140171908-140171925-TG;MOTIFS=TATTATA,TG,AT,TATATAA,TATAATA,ATATA;STRUC=<VC167071>	NA	Yes	0.123	Yes	NA,NA	NA	NA
chr3:140171624	109182	DEL	282	0.9103	0.3261	53	CLSTN2(0.0017686,0.578)	NA	NA	NA	NA	NA	NA	NA	NA	No	ID=3-140171752-140171774-TATAATA,3-140171778-140171802-TATATAA,3-140171803-140171827-TATTATA,3-140171836-140171851-ATATA,3-140171846-140171856-AT,3-140171875-140171885-AT,3-140171908-140171925-TG;MOTIFS=TATTATA,TG,AT,TATATAA,TATAATA,ATATA;STRUC=<VC167071>	HGSVC,1KG-ONT	Yes	2.609	Yes	NA,NA	NA	NA
chr3:140171686	109183	DEL	92	0.8892	0.4077	39	CLSTN2(0.0017686,0.578)	NA	NA	NA	NA	NA	NA	NA	NA	No	ID=3-140171752-140171774-TATAATA,3-140171778-140171802-TATATAA,3-140171803-140171827-TATTATA,3-140171836-140171851-ATATA,3-140171846-140171856-AT,3-140171875-140171885-AT,3-140171908-140171925-TG;MOTIFS=TATTATA,TG,AT,TATATAA,TATAATA,ATATA;STRUC=<VC167071>	HPRC,HGSVC,1KG-ONT	Yes	0.003	Yes	NA,NA	NA	NA
chr3:140171791	109184	INS	55	0.8672	0.492	1	CLSTN2(0.0017686,0.578)	NA	NA	NA	NA	NA	NA	NA	NA	No	ID=3-140171752-140171774-TATAATA,3-140171778-140171802-TATATAA,3-140171803-140171827-TATTATA,3-140171836-140171851-ATATA,3-140171846-140171856-AT,3-140171875-140171885-AT,3-140171908-140171925-TG;MOTIFS=TATTATA,TG,AT,TATATAA,TATAATA,ATATA;STRUC=<VC167071>	NA	No	0.794	Yes	NA,NA	NA	NA
chr3:140175357	109185	INS	420	0.853	0.5589	4	CLSTN2(0.0017686,0.578)	NA	NA	NA	NA	NA	NA	NA	NA	No	NA	HGSVC	Yes	0.794	Yes	NA,NA	NA	NA
chr3:140251579	109186	INS	185	0.8477	0.5476	14	CLSTN2(0.0017686,0.578)	NA	NA	NA	NA	NA	NA	NA	NA	No	NA	HPRC,HGSVC,1KG-ONT	No	3.322	Yes	NA,NA	NA	NA
chr3:140251583	109187	INS	95	0.8421	0.5779	2	CLSTN2(0.0017686,0.578)	NA	NA	NA	NA	NA	NA	NA	NA	No	NA	HPRC	No	3.322	No	NA,NA	NA	NA
chr3:140251584	109189	INS	140	0.8663	0.4876	15	CLSTN2(0.0017686,0.578)	NA	NA	NA	NA	NA	NA	NA	NA	No	NA	HPRC,HGSVC,1KG-ONT	No	3.322	Yes	NA,NA	NA	NA
chr3:140251584	109193	INS	166	0.8337	0.6283	38	CLSTN2(0.0017686,0.578)	NA	NA	NA	NA	NA	NA	NA	NA	No	NA	HPRC,HGSVC,1KG-ONT	No	3.322	Yes	NA,NA	NA	NA
chr3:140251584	109192	INS	200	0.8424	0.6296	2	CLSTN2(0.0017686,0.578)	NA	NA	NA	NA	NA	NA	NA	NA	No	NA	HPRC,HGSVC,1KG-ONT	No	3.322	No	NA,NA	NA	NA
chr3:140251584	109191	INS	175	0.8432	0.5945	9	CLSTN2(0.0017686,0.578)	NA	NA	NA	NA	NA	NA	NA	NA	No	NA	HPRC,HGSVC,1KG-ONT	No	3.322	Yes	NA,NA	NA	NA
chr3:140251584	109190	INS	150	0.8079	0.6932	13	CLSTN2(0.0017686,0.578)	NA	NA	NA	NA	NA	NA	NA	NA	No	NA	HPRC,HGSVC,1KG-ONT	No	3.322	Yes	NA,NA	NA	NA
chr3:140251584	109188	INS	56	0.8079	0.6725	5	CLSTN2(0.0017686,0.578)	NA	NA	NA	NA	NA	NA	NA	NA	No	NA	NA	No	3.322	Yes	NA,NA	NA	NA
chr3:140260492	109194	INS	342	0.8701	0.4679	5	CLSTN2(0.0017686,0.578)	NA	NA	NA	NA	NA	NA	NA	NA	No	NA	NA	No	1.616	Yes	NA,NA	NA	NA
chr3:140265706	109195	DEL	2969	0.8194	0.67	1	CLSTN2(0.0017686,0.578)	NA	NA	NA	NA	NA	NA	NA	NA	No	ID=3-140266134-140266143-TC;MOTIFS=TC;STRUC=<TR2501716>,ID=3-140267516-140267525-AG;MOTIFS=AG;STRUC=<TR2501717>,ID=3-140268493-140268505-CAGG;MOTIFS=CAGG;STRUC=<TR2501718>	NA	Yes	4.333	No	NA,NA	NA	NA
chr3:140419512	109196	DEL	126	0.8568	0.5444	180	CLSTN2(0.0017686,0.578)	NA	NA	NA	NA	NA	NA	NA	NA	No	ID=3-140419482-140419495-A,3-140419494-140419513-AT,3-140419512-140419521-AC,3-140419523-140419532-TG,3-140419531-140419541-TA,3-140419533-140419645-TATATATACATATATACGTGTACGTATATATG,3-140419833-140419842-TA,3-140419845-140419856-TA,3-140419857-140419870-TA,3-140419902-140419912-T;MOTIFS=A,TATATATACATATATACGTGTACGTATATATG,TA,TG,AT,AC,T;STRUC=<VC167088>	HGSVC,1KG-ONT	No	2.296	Yes	NA,NA	NA	NA
chr3:140419520	109197	INS	60	0.8522	0.5479	13	CLSTN2(0.0017686,0.578)	NA	NA	NA	NA	NA	NA	NA	NA	No	ID=3-140419482-140419495-A,3-140419494-140419513-AT,3-140419512-140419521-AC,3-140419523-140419532-TG,3-140419531-140419541-TA,3-140419533-140419645-TATATATACATATATACGTGTACGTATATATG,3-140419833-140419842-TA,3-140419845-140419856-TA,3-140419857-140419870-TA,3-140419902-140419912-T;MOTIFS=A,TATATATACATATATACGTGTACGTATATATG,TA,TG,AT,AC,T;STRUC=<VC167088>	HGSVC	No	0.692	Yes	NA,NA	NA	NA
chr3:140419520	109198	DEL	112	0.9364	0.2515	69	CLSTN2(0.0017686,0.578)	NA	NA	NA	NA	NA	NA	NA	NA	No	ID=3-140419482-140419495-A,3-140419494-140419513-AT,3-140419512-140419521-AC,3-140419523-140419532-TG,3-140419531-140419541-TA,3-140419533-140419645-TATATATACATATATACGTGTACGTATATATG,3-140419833-140419842-TA,3-140419845-140419856-TA,3-140419857-140419870-TA,3-140419902-140419912-T;MOTIFS=A,TATATATACATATATACGTGTACGTATATATG,TA,TG,AT,AC,T;STRUC=<VC167088>	HGSVC,1KG-ONT	No	2.296	Yes	NA,NA	NA	NA
chr3:140419521	109205	INS	196	0.8231	0.6558	1	CLSTN2(0.0017686,0.578)	NA	NA	NA	NA	NA	NA	NA	NA	No	ID=3-140419482-140419495-A,3-140419494-140419513-AT,3-140419512-140419521-AC,3-140419523-140419532-TG,3-140419531-140419541-TA,3-140419533-140419645-TATATATACATATATACGTGTACGTATATATG,3-140419833-140419842-TA,3-140419845-140419856-TA,3-140419857-140419870-TA,3-140419902-140419912-T;MOTIFS=A,TATATATACATATATACGTGTACGTATATATG,TA,TG,AT,AC,T;STRUC=<VC167088>	HGSVC,1KG-ONT	No	0.692	No	NA,NA	NA	NA
chr3:140419521	109207	INS	164	0.8579	0.5476	4	CLSTN2(0.0017686,0.578)	NA	NA	NA	NA	NA	NA	NA	NA	No	ID=3-140419482-140419495-A,3-140419494-140419513-AT,3-140419512-140419521-AC,3-140419523-140419532-TG,3-140419531-140419541-TA,3-140419533-140419645-TATATATACATATATACGTGTACGTATATATG,3-140419833-140419842-TA,3-140419845-140419856-TA,3-140419857-140419870-TA,3-140419902-140419912-T;MOTIFS=A,TATATATACATATATACGTGTACGTATATATG,TA,TG,AT,AC,T;STRUC=<VC167088>	HGSVC,1KG-ONT	No	0.692	Yes	NA,NA	NA	NA
chr3:140419521	109206	INS	224	0.9121	0.3236	6	CLSTN2(0.0017686,0.578)	NA	NA	NA	NA	NA	NA	NA	NA	No	ID=3-140419482-140419495-A,3-140419494-140419513-AT,3-140419512-140419521-AC,3-140419523-140419532-TG,3-140419531-140419541-TA,3-140419533-140419645-TATATATACATATATACGTGTACGTATATATG,3-140419833-140419842-TA,3-140419845-140419856-TA,3-140419857-140419870-TA,3-140419902-140419912-T;MOTIFS=A,TATATATACATATATACGTGTACGTATATATG,TA,TG,AT,AC,T;STRUC=<VC167088>	HGSVC,1KG-ONT	No	0.692	Yes	NA,NA	NA	NA
chr3:140419521	109204	INS	132	0.8577	0.5156	14	CLSTN2(0.0017686,0.578)	NA	NA	NA	NA	NA	NA	NA	NA	No	ID=3-140419482-140419495-A,3-140419494-140419513-AT,3-140419512-140419521-AC,3-140419523-140419532-TG,3-140419531-140419541-TA,3-140419533-140419645-TATATATACATATATACGTGTACGTATATATG,3-140419833-140419842-TA,3-140419845-140419856-TA,3-140419857-140419870-TA,3-140419902-140419912-T;MOTIFS=A,TATATATACATATATACGTGTACGTATATATG,TA,TG,AT,AC,T;STRUC=<VC167088>	HGSVC	No	0.692	Yes	NA,NA	NA	NA
chr3:140419521	109203	INS	102	0.9294	0.2924	6	CLSTN2(0.0017686,0.578)	NA	NA	NA	NA	NA	NA	NA	NA	No	ID=3-140419482-140419495-A,3-140419494-140419513-AT,3-140419512-140419521-AC,3-140419523-140419532-TG,3-140419531-140419541-TA,3-140419533-140419645-TATATATACATATATACGTGTACGTATATATG,3-140419833-140419842-TA,3-140419845-140419856-TA,3-140419857-140419870-TA,3-140419902-140419912-T;MOTIFS=A,TATATATACATATATACGTGTACGTATATATG,TA,TG,AT,AC,T;STRUC=<VC167088>	HGSVC	No	0.692	No	NA,NA	NA	NA
chr3:140419521	109201	INS	271	0.8569	0.5372	3	CLSTN2(0.0017686,0.578)	NA	NA	NA	NA	NA	NA	NA	NA	No	ID=3-140419482-140419495-A,3-140419494-140419513-AT,3-140419512-140419521-AC,3-140419523-140419532-TG,3-140419531-140419541-TA,3-140419533-140419645-TATATATACATATATACGTGTACGTATATATG,3-140419833-140419842-TA,3-140419845-140419856-TA,3-140419857-140419870-TA,3-140419902-140419912-T;MOTIFS=A,TATATATACATATATACGTGTACGTATATATG,TA,TG,AT,AC,T;STRUC=<VC167088>	HGSVC,1KG-ONT	No	0.692	Yes	NA,NA	NA	NA
chr3:140419521	109200	INS	124	0.8568	0.5434	4	CLSTN2(0.0017686,0.578)	NA	NA	NA	NA	NA	NA	NA	NA	No	ID=3-140419482-140419495-A,3-140419494-140419513-AT,3-140419512-140419521-AC,3-140419523-140419532-TG,3-140419531-140419541-TA,3-140419533-140419645-TATATATACATATATACGTGTACGTATATATG,3-140419833-140419842-TA,3-140419845-140419856-TA,3-140419857-140419870-TA,3-140419902-140419912-T;MOTIFS=A,TATATATACATATATACGTGTACGTATATATG,TA,TG,AT,AC,T;STRUC=<VC167088>	HGSVC	No	0.692	No	NA,NA	NA	NA
chr3:140419521	109199	INS	64	0.8691	0.4728	5	CLSTN2(0.0017686,0.578)	NA	NA	NA	NA	NA	NA	NA	NA	No	ID=3-140419482-140419495-A,3-140419494-140419513-AT,3-140419512-140419521-AC,3-140419523-140419532-TG,3-140419531-140419541-TA,3-140419533-140419645-TATATATACATATATACGTGTACGTATATATG,3-140419833-140419842-TA,3-140419845-140419856-TA,3-140419857-140419870-TA,3-140419902-140419912-T;MOTIFS=A,TATATATACATATATACGTGTACGTATATATG,TA,TG,AT,AC,T;STRUC=<VC167088>	HGSVC	No	0.692	Yes	NA,NA	NA	NA
chr3:140419521	109202	INS	96	0.9098	0.3489	6	CLSTN2(0.0017686,0.578)	NA	NA	NA	NA	NA	NA	NA	NA	No	ID=3-140419482-140419495-A,3-140419494-140419513-AT,3-140419512-140419521-AC,3-140419523-140419532-TG,3-140419531-140419541-TA,3-140419533-140419645-TATATATACATATATACGTGTACGTATATATG,3-140419833-140419842-TA,3-140419845-140419856-TA,3-140419857-140419870-TA,3-140419902-140419912-T;MOTIFS=A,TATATATACATATATACGTGTACGTATATATG,TA,TG,AT,AC,T;STRUC=<VC167088>	HGSVC	No	0.692	No	NA,NA	NA	NA
chr3:140419533	109208	INS	96	0.8911	0.4111	1	CLSTN2(0.0017686,0.578)	NA	NA	NA	NA	NA	NA	NA	NA	No	ID=3-140419482-140419495-A,3-140419494-140419513-AT,3-140419512-140419521-AC,3-140419523-140419532-TG,3-140419531-140419541-TA,3-140419533-140419645-TATATATACATATATACGTGTACGTATATATG,3-140419833-140419842-TA,3-140419845-140419856-TA,3-140419857-140419870-TA,3-140419902-140419912-T;MOTIFS=A,TATATATACATATATACGTGTACGTATATATG,TA,TG,AT,AC,T;STRUC=<VC167088>	HGSVC	No	0.692	No	NA,NA	NA	NA
chr3:140419533	109209	DEL	64	0.8669	0.4872	13	CLSTN2(0.0017686,0.578)	NA	NA	NA	NA	NA	NA	NA	NA	No	ID=3-140419482-140419495-A,3-140419494-140419513-AT,3-140419512-140419521-AC,3-140419523-140419532-TG,3-140419531-140419541-TA,3-140419533-140419645-TATATATACATATATACGTGTACGTATATATG,3-140419833-140419842-TA,3-140419845-140419856-TA,3-140419857-140419870-TA,3-140419902-140419912-T;MOTIFS=A,TATATATACATATATACGTGTACGTATATATG,TA,TG,AT,AC,T;STRUC=<VC167088>	HGSVC,1KG-ONT	No	2.317	Yes	NA,NA	NA	NA
chr3:140419553	109210	DEL	82	0.8968	0.6554	10	CLSTN2(0.0017686,0.578)	NA	NA	NA	NA	NA	NA	NA	NA	No	ID=3-140419482-140419495-A,3-140419494-140419513-AT,3-140419512-140419521-AC,3-140419523-140419532-TG,3-140419531-140419541-TA,3-140419533-140419645-TATATATACATATATACGTGTACGTATATATG,3-140419833-140419842-TA,3-140419845-140419856-TA,3-140419857-140419870-TA,3-140419902-140419912-T;MOTIFS=A,TATATATACATATATACGTGTACGTATATATG,TA,TG,AT,AC,T;STRUC=<VC167088>	HGSVC,1KG-ONT	No	2.283	Yes	NA,NA	NA	NA
chr3:140419613	109211	DEL	174	0.8424	0.6586	9	CLSTN2(0.0017686,0.578)	NA	NA	NA	NA	NA	NA	NA	NA	No	ID=3-140419482-140419495-A,3-140419494-140419513-AT,3-140419512-140419521-AC,3-140419523-140419532-TG,3-140419531-140419541-TA,3-140419533-140419645-TATATATACATATATACGTGTACGTATATATG,3-140419833-140419842-TA,3-140419845-140419856-TA,3-140419857-140419870-TA,3-140419902-140419912-T;MOTIFS=A,TATATATACATATATACGTGTACGTATATATG,TA,TG,AT,AC,T;STRUC=<VC167088>	HGSVC,1KG-ONT	No	2.014	No	NA,NA	NA	NA
chr3:140419613	109212	DEL	184	0.8688	0.4776	31	CLSTN2(0.0017686,0.578)	NA	NA	NA	NA	NA	NA	NA	NA	No	ID=3-140419482-140419495-A,3-140419494-140419513-AT,3-140419512-140419521-AC,3-140419523-140419532-TG,3-140419531-140419541-TA,3-140419533-140419645-TATATATACATATATACGTGTACGTATATATG,3-140419833-140419842-TA,3-140419845-140419856-TA,3-140419857-140419870-TA,3-140419902-140419912-T;MOTIFS=A,TATATATACATATATACGTGTACGTATATATG,TA,TG,AT,AC,T;STRUC=<VC167088>	HGSVC,1KG-ONT	No	2.173	No	NA,NA	NA	NA
chr3:140419615	109213	DEL	60	0.8213	0.6588	6	CLSTN2(0.0017686,0.578)	NA	NA	NA	NA	NA	NA	NA	NA	No	ID=3-140419482-140419495-A,3-140419494-140419513-AT,3-140419512-140419521-AC,3-140419523-140419532-TG,3-140419531-140419541-TA,3-140419533-140419645-TATATATACATATATACGTGTACGTATATATG,3-140419833-140419842-TA,3-140419845-140419856-TA,3-140419857-140419870-TA,3-140419902-140419912-T;MOTIFS=A,TATATATACATATATACGTGTACGTATATATG,TA,TG,AT,AC,T;STRUC=<VC167088>	HGSVC,1KG-ONT	No	0.793	No	NA,NA	NA	NA
chr3:140419630	109214	DEL	194	0.819	0.6548	625	CLSTN2(0.0017686,0.578)	NA	NA	NA	NA	NA	NA	NA	NA	No	ID=3-140419482-140419495-A,3-140419494-140419513-AT,3-140419512-140419521-AC,3-140419523-140419532-TG,3-140419531-140419541-TA,3-140419533-140419645-TATATATACATATATACGTGTACGTATATATG,3-140419833-140419842-TA,3-140419845-140419856-TA,3-140419857-140419870-TA,3-140419902-140419912-T;MOTIFS=A,TATATATACATATATACGTGTACGTATATATG,TA,TG,AT,AC,T;STRUC=<VC167088>	HGSVC	No	2.024	Yes	NA,NA	NA	NA
chr3:140419651	109215	DEL	154	0.8358	0.6044	12	CLSTN2(0.0017686,0.578)	NA	NA	NA	NA	NA	NA	NA	NA	No	ID=3-140419482-140419495-A,3-140419494-140419513-AT,3-140419512-140419521-AC,3-140419523-140419532-TG,3-140419531-140419541-TA,3-140419533-140419645-TATATATACATATATACGTGTACGTATATATG,3-140419833-140419842-TA,3-140419845-140419856-TA,3-140419857-140419870-TA,3-140419902-140419912-T;MOTIFS=A,TATATATACATATATACGTGTACGTATATATG,TA,TG,AT,AC,T;STRUC=<VC167088>	HGSVC,1KG-ONT	No	2.553	No	NA,NA	NA	NA
chr3:140419652	109216	DEL	144	0.889	0.5864	29	CLSTN2(0.0017686,0.578)	NA	NA	NA	NA	NA	NA	NA	NA	No	ID=3-140419482-140419495-A,3-140419494-140419513-AT,3-140419512-140419521-AC,3-140419523-140419532-TG,3-140419531-140419541-TA,3-140419533-140419645-TATATATACATATATACGTGTACGTATATATG,3-140419833-140419842-TA,3-140419845-140419856-TA,3-140419857-140419870-TA,3-140419902-140419912-T;MOTIFS=A,TATATATACATATATACGTGTACGTATATATG,TA,TG,AT,AC,T;STRUC=<VC167088>	HGSVC,1KG-ONT	No	2.653	Yes	NA,NA	NA	NA
chr3:140419687	109217	DEL	128	0.8527	0.5549	117	CLSTN2(0.0017686,0.578)	NA	NA	NA	NA	NA	NA	NA	NA	No	ID=3-140419482-140419495-A,3-140419494-140419513-AT,3-140419512-140419521-AC,3-140419523-140419532-TG,3-140419531-140419541-TA,3-140419533-140419645-TATATATACATATATACGTGTACGTATATATG,3-140419833-140419842-TA,3-140419845-140419856-TA,3-140419857-140419870-TA,3-140419902-140419912-T;MOTIFS=A,TATATATACATATATACGTGTACGTATATATG,TA,TG,AT,AC,T;STRUC=<VC167088>	HGSVC,1KG-ONT	No	2.553	Yes	NA,NA	NA	NA
chr3:140419695	109218	DEL	162	0.826	0.6356	100	CLSTN2(0.0017686,0.578)	NA	NA	NA	NA	NA	NA	NA	NA	No	ID=3-140419482-140419495-A,3-140419494-140419513-AT,3-140419512-140419521-AC,3-140419523-140419532-TG,3-140419531-140419541-TA,3-140419533-140419645-TATATATACATATATACGTGTACGTATATATG,3-140419833-140419842-TA,3-140419845-140419856-TA,3-140419857-140419870-TA,3-140419902-140419912-T;MOTIFS=A,TATATATACATATATACGTGTACGTATATATG,TA,TG,AT,AC,T;STRUC=<VC167088>	HGSVC,1KG-ONT	No	2.553	Yes	NA,NA	NA	NA
chr3:140419721	109219	DEL	136	0.823	0.6507	56	CLSTN2(0.0017686,0.578)	NA	NA	NA	NA	NA	NA	NA	NA	No	ID=3-140419482-140419495-A,3-140419494-140419513-AT,3-140419512-140419521-AC,3-140419523-140419532-TG,3-140419531-140419541-TA,3-140419533-140419645-TATATATACATATATACGTGTACGTATATATG,3-140419833-140419842-TA,3-140419845-140419856-TA,3-140419857-140419870-TA,3-140419902-140419912-T;MOTIFS=A,TATATATACATATATACGTGTACGTATATATG,TA,TG,AT,AC,T;STRUC=<VC167088>	HGSVC,1KG-ONT	No	2.553	Yes	NA,NA	NA	NA
chr3:140419737	109220	DEL	68	0.8015	0.6872	42	CLSTN2(0.0017686,0.578)	NA	NA	NA	NA	NA	NA	NA	NA	No	ID=3-140419482-140419495-A,3-140419494-140419513-AT,3-140419512-140419521-AC,3-140419523-140419532-TG,3-140419531-140419541-TA,3-140419533-140419645-TATATATACATATATACGTGTACGTATATATG,3-140419833-140419842-TA,3-140419845-140419856-TA,3-140419857-140419870-TA,3-140419902-140419912-T;MOTIFS=A,TATATATACATATATACGTGTACGTATATATG,TA,TG,AT,AC,T;STRUC=<VC167088>	HGSVC,1KG-ONT	No	2.745	Yes	NA,NA	NA	NA
chr3:140419743	109221	DEL	82	0.83	0.6343	1	CLSTN2(0.0017686,0.578)	NA	NA	NA	NA	NA	NA	NA	NA	No	ID=3-140419482-140419495-A,3-140419494-140419513-AT,3-140419512-140419521-AC,3-140419523-140419532-TG,3-140419531-140419541-TA,3-140419533-140419645-TATATATACATATATACGTGTACGTATATATG,3-140419833-140419842-TA,3-140419845-140419856-TA,3-140419857-140419870-TA,3-140419902-140419912-T;MOTIFS=A,TATATATACATATATACGTGTACGTATATATG,TA,TG,AT,AC,T;STRUC=<VC167088>	HGSVC,1KG-ONT	No	2.682	No	NA,NA	NA	NA
chr3:140419747	109222	DEL	96	0.8469	0.5965	27	CLSTN2(0.0017686,0.578)	NA	NA	NA	NA	NA	NA	NA	NA	No	ID=3-140419482-140419495-A,3-140419494-140419513-AT,3-140419512-140419521-AC,3-140419523-140419532-TG,3-140419531-140419541-TA,3-140419533-140419645-TATATATACATATATACGTGTACGTATATATG,3-140419833-140419842-TA,3-140419845-140419856-TA,3-140419857-140419870-TA,3-140419902-140419912-T;MOTIFS=A,TATATATACATATATACGTGTACGTATATATG,TA,TG,AT,AC,T;STRUC=<VC167088>	HGSVC,1KG-ONT	No	2.553	Yes	NA,NA	NA	NA
chr3:140419776	109223	DEL	56	0.8521	0.5126	3	CLSTN2(0.0017686,0.578)	NA	NA	NA	NA	NA	NA	NA	NA	No	ID=3-140419482-140419495-A,3-140419494-140419513-AT,3-140419512-140419521-AC,3-140419523-140419532-TG,3-140419531-140419541-TA,3-140419533-140419645-TATATATACATATATACGTGTACGTATATATG,3-140419833-140419842-TA,3-140419845-140419856-TA,3-140419857-140419870-TA,3-140419902-140419912-T;MOTIFS=A,TATATATACATATATACGTGTACGTATATATG,TA,TG,AT,AC,T;STRUC=<VC167088>	HGSVC,1KG-ONT	No	2.644	No	NA,NA	NA	NA
chr3:140419786	109224	DEL	58	0.8186	0.6611	172	CLSTN2(0.0017686,0.578)	NA	NA	NA	NA	NA	NA	NA	NA	No	ID=3-140419482-140419495-A,3-140419494-140419513-AT,3-140419512-140419521-AC,3-140419523-140419532-TG,3-140419531-140419541-TA,3-140419533-140419645-TATATATACATATATACGTGTACGTATATATG,3-140419833-140419842-TA,3-140419845-140419856-TA,3-140419857-140419870-TA,3-140419902-140419912-T;MOTIFS=A,TATATATACATATATACGTGTACGTATATATG,TA,TG,AT,AC,T;STRUC=<VC167088>	HGSVC,1KG-ONT	No	2.644	Yes	NA,NA	NA	NA
chr3:140419835	109225	INS	55	0.8035	0.6846	9	CLSTN2(0.0017686,0.578)	NA	NA	NA	NA	NA	NA	NA	NA	No	ID=3-140419482-140419495-A,3-140419494-140419513-AT,3-140419512-140419521-AC,3-140419523-140419532-TG,3-140419531-140419541-TA,3-140419533-140419645-TATATATACATATATACGTGTACGTATATATG,3-140419833-140419842-TA,3-140419845-140419856-TA,3-140419857-140419870-TA,3-140419902-140419912-T;MOTIFS=A,TATATATACATATATACGTGTACGTATATATG,TA,TG,AT,AC,T;STRUC=<VC167088>	HGSVC	No	0.692	Yes	NA,NA	NA	NA
chr3:140419837	109228	INS	244	0.9518	0.2519	2	CLSTN2(0.0017686,0.578)	NA	NA	NA	NA	NA	NA	NA	NA	No	ID=3-140419482-140419495-A,3-140419494-140419513-AT,3-140419512-140419521-AC,3-140419523-140419532-TG,3-140419531-140419541-TA,3-140419533-140419645-TATATATACATATATACGTGTACGTATATATG,3-140419833-140419842-TA,3-140419845-140419856-TA,3-140419857-140419870-TA,3-140419902-140419912-T;MOTIFS=A,TATATATACATATATACGTGTACGTATATATG,TA,TG,AT,AC,T;STRUC=<VC167088>	HGSVC,1KG-ONT	No	0.692	Yes	NA,NA	NA	NA
chr3:140419837	109229	INS	212	0.902	0.3601	1	CLSTN2(0.0017686,0.578)	NA	NA	NA	NA	NA	NA	NA	NA	No	ID=3-140419482-140419495-A,3-140419494-140419513-AT,3-140419512-140419521-AC,3-140419523-140419532-TG,3-140419531-140419541-TA,3-140419533-140419645-TATATATACATATATACGTGTACGTATATATG,3-140419833-140419842-TA,3-140419845-140419856-TA,3-140419857-140419870-TA,3-140419902-140419912-T;MOTIFS=A,TATATATACATATATACGTGTACGTATATATG,TA,TG,AT,AC,T;STRUC=<VC167088>	HGSVC,1KG-ONT	No	0.692	No	NA,NA	NA	NA
chr3:140419837	109230	INS	180	0.8559	0.5694	2	CLSTN2(0.0017686,0.578)	NA	NA	NA	NA	NA	NA	NA	NA	No	ID=3-140419482-140419495-A,3-140419494-140419513-AT,3-140419512-140419521-AC,3-140419523-140419532-TG,3-140419531-140419541-TA,3-140419533-140419645-TATATATACATATATACGTGTACGTATATATG,3-140419833-140419842-TA,3-140419845-140419856-TA,3-140419857-140419870-TA,3-140419902-140419912-T;MOTIFS=A,TATATATACATATATACGTGTACGTATATATG,TA,TG,AT,AC,T;STRUC=<VC167088>	HGSVC,1KG-ONT	No	0.692	Yes	NA,NA	NA	NA
chr3:140419837	109231	INS	148	0.8099	0.6886	11	CLSTN2(0.0017686,0.578)	NA	NA	NA	NA	NA	NA	NA	NA	No	ID=3-140419482-140419495-A,3-140419494-140419513-AT,3-140419512-140419521-AC,3-140419523-140419532-TG,3-140419531-140419541-TA,3-140419533-140419645-TATATATACATATATACGTGTACGTATATATG,3-140419833-140419842-TA,3-140419845-140419856-TA,3-140419857-140419870-TA,3-140419902-140419912-T;MOTIFS=A,TATATATACATATATACGTGTACGTATATATG,TA,TG,AT,AC,T;STRUC=<VC167088>	HGSVC,1KG-ONT	No	0.692	Yes	NA,NA	NA	NA
chr3:140419837	109232	INS	52	0.9198	0.3337	19	CLSTN2(0.0017686,0.578)	NA	NA	NA	NA	NA	NA	NA	NA	No	ID=3-140419482-140419495-A,3-140419494-140419513-AT,3-140419512-140419521-AC,3-140419523-140419532-TG,3-140419531-140419541-TA,3-140419533-140419645-TATATATACATATATACGTGTACGTATATATG,3-140419833-140419842-TA,3-140419845-140419856-TA,3-140419857-140419870-TA,3-140419902-140419912-T;MOTIFS=A,TATATATACATATATACGTGTACGTATATATG,TA,TG,AT,AC,T;STRUC=<VC167088>	HGSVC	No	0.692	Yes	NA,NA	NA	NA
chr3:140419853	109233	INS	116	0.8741	0.5333	3	CLSTN2(0.0017686,0.578)	NA	NA	NA	NA	NA	NA	NA	NA	No	ID=3-140419482-140419495-A,3-140419494-140419513-AT,3-140419512-140419521-AC,3-140419523-140419532-TG,3-140419531-140419541-TA,3-140419533-140419645-TATATATACATATATACGTGTACGTATATATG,3-140419833-140419842-TA,3-140419845-140419856-TA,3-140419857-140419870-TA,3-140419902-140419912-T;MOTIFS=A,TATATATACATATATACGTGTACGTATATATG,TA,TG,AT,AC,T;STRUC=<VC167088>	HGSVC	No	0.692	Yes	NA,NA	NA	NA
chr3:140419853	109234	INS	84	0.8399	0.6277	13	CLSTN2(0.0017686,0.578)	NA	NA	NA	NA	NA	NA	NA	NA	No	ID=3-140419482-140419495-A,3-140419494-140419513-AT,3-140419512-140419521-AC,3-140419523-140419532-TG,3-140419531-140419541-TA,3-140419533-140419645-TATATATACATATATACGTGTACGTATATATG,3-140419833-140419842-TA,3-140419845-140419856-TA,3-140419857-140419870-TA,3-140419902-140419912-T;MOTIFS=A,TATATATACATATATACGTGTACGTATATATG,TA,TG,AT,AC,T;STRUC=<VC167088>	NA	No	0.692	Yes	NA,NA	NA	NA
chr3:140419853	109235	INS	52	0.8568	0.5087	109	CLSTN2(0.0017686,0.578)	NA	NA	NA	NA	NA	NA	NA	NA	No	ID=3-140419482-140419495-A,3-140419494-140419513-AT,3-140419512-140419521-AC,3-140419523-140419532-TG,3-140419531-140419541-TA,3-140419533-140419645-TATATATACATATATACGTGTACGTATATATG,3-140419833-140419842-TA,3-140419845-140419856-TA,3-140419857-140419870-TA,3-140419902-140419912-T;MOTIFS=A,TATATATACATATATACGTGTACGTATATATG,TA,TG,AT,AC,T;STRUC=<VC167088>	HGSVC	No	0.692	Yes	NA,NA	NA	NA
chr3:140427036	109236	DEL	180	0.9312	0.2637	163	CLSTN2(0.0017686,0.578)	NA	NA	NA	NA	NA	NA	NA	NA	No	ID=3-140427173-140427185-A,3-140427184-140427204-AT,3-140427207-140427224-TA,3-140427229-140427245-TA,3-140427246-140427257-AT;MOTIFS=AT,TA,A;STRUC=<VC167089>	HPRC,HGSVC,1KG-ONT	No	2.13	Yes	NA,NA	NA	NA
chr3:140427188	109237	INS	84	0.8302	0.6738	8	CLSTN2(0.0017686,0.578)	NA	NA	NA	NA	NA	NA	NA	NA	No	ID=3-140427173-140427185-A,3-140427184-140427204-AT,3-140427207-140427224-TA,3-140427229-140427245-TA,3-140427246-140427257-AT;MOTIFS=AT,TA,A;STRUC=<VC167089>	HPRC,HGSVC,1KG-ONT	Yes	0.056	Yes	NA,NA	NA	NA
chr3:140427194	109238	INS	102	0.892	0.3891	7	CLSTN2(0.0017686,0.578)	NA	NA	NA	NA	NA	NA	NA	NA	No	ID=3-140427173-140427185-A,3-140427184-140427204-AT,3-140427207-140427224-TA,3-140427229-140427245-TA,3-140427246-140427257-AT;MOTIFS=AT,TA,A;STRUC=<VC167089>	HPRC,HGSVC,1KG-ONT	Yes	0.056	Yes	NA,NA	NA	NA
chr3:140427196	109239	INS	92	0.8697	0.4456	51	CLSTN2(0.0017686,0.578)	NA	NA	NA	NA	NA	NA	NA	NA	No	ID=3-140427173-140427185-A,3-140427184-140427204-AT,3-140427207-140427224-TA,3-140427229-140427245-TA,3-140427246-140427257-AT;MOTIFS=AT,TA,A;STRUC=<VC167089>	HPRC,HGSVC,1KG-ONT	Yes	0.056	Yes	NA,NA	NA	NA
chr3:140427198	109240	INS	72	0.8541	0.5695	3	CLSTN2(0.0017686,0.578)	NA	NA	NA	NA	NA	NA	NA	NA	No	ID=3-140427173-140427185-A,3-140427184-140427204-AT,3-140427207-140427224-TA,3-140427229-140427245-TA,3-140427246-140427257-AT;MOTIFS=AT,TA,A;STRUC=<VC167089>	HPRC,HGSVC,1KG-ONT	Yes	0.056	No	NA,NA	NA	NA
chr3:140427214	109241	INS	87	0.8829	0.4434	1	CLSTN2(0.0017686,0.578)	NA	NA	NA	NA	NA	NA	NA	NA	No	ID=3-140427173-140427185-A,3-140427184-140427204-AT,3-140427207-140427224-TA,3-140427229-140427245-TA,3-140427246-140427257-AT;MOTIFS=AT,TA,A;STRUC=<VC167089>	HPRC,HGSVC,1KG-ONT	Yes	0.692	No	NA,NA	NA	NA
chr3:140427224	109242	INS	74	0.8068	0.6817	8	CLSTN2(0.0017686,0.578)	NA	NA	NA	NA	NA	NA	NA	NA	No	ID=3-140427173-140427185-A,3-140427184-140427204-AT,3-140427207-140427224-TA,3-140427229-140427245-TA,3-140427246-140427257-AT;MOTIFS=AT,TA,A;STRUC=<VC167089>	HPRC,HGSVC,1KG-ONT	Yes	0.692	No	NA,NA	NA	NA
chr3:140427231	109243	INS	86	0.8949	0.3848	26	CLSTN2(0.0017686,0.578)	NA	NA	NA	NA	NA	NA	NA	NA	No	ID=3-140427173-140427185-A,3-140427184-140427204-AT,3-140427207-140427224-TA,3-140427229-140427245-TA,3-140427246-140427257-AT;MOTIFS=AT,TA,A;STRUC=<VC167089>	HPRC,HGSVC,1KG-ONT	Yes	0.692	Yes	NA,NA	NA	NA
chr3:140427231	109244	INS	78	0.8875	0.4198	124	CLSTN2(0.0017686,0.578)	NA	NA	NA	NA	NA	NA	NA	NA	No	ID=3-140427173-140427185-A,3-140427184-140427204-AT,3-140427207-140427224-TA,3-140427229-140427245-TA,3-140427246-140427257-AT;MOTIFS=AT,TA,A;STRUC=<VC167089>	HPRC,HGSVC,1KG-ONT	Yes	0.692	Yes	NA,NA	NA	NA
chr3:140427231	109245	INS	66	0.8336	0.6003	3	CLSTN2(0.0017686,0.578)	NA	NA	NA	NA	NA	NA	NA	NA	No	ID=3-140427173-140427185-A,3-140427184-140427204-AT,3-140427207-140427224-TA,3-140427229-140427245-TA,3-140427246-140427257-AT;MOTIFS=AT,TA,A;STRUC=<VC167089>	HPRC,HGSVC,1KG-ONT	Yes	0.692	No	NA,NA	NA	NA
chr3:140427231	109246	INS	78	0.8642	0.5022	11	CLSTN2(0.0017686,0.578)	NA	NA	NA	NA	NA	NA	NA	NA	No	ID=3-140427173-140427185-A,3-140427184-140427204-AT,3-140427207-140427224-TA,3-140427229-140427245-TA,3-140427246-140427257-AT;MOTIFS=AT,TA,A;STRUC=<VC167089>	HPRC,HGSVC,1KG-ONT	Yes	0.692	No	NA,NA	NA	NA
chr3:140474952	109247	DEL	219	0.9538	0.3055	58	CLSTN2(0.0017686,0.578)	NA	NA	NA	NA	NA	NA	NA	NA	No	NA	HPRC,HGSVC,1KG-ONT	No	1.342	Yes	NA,NA	NA	NA
chr3:140490011	109248	DEL	82	0.9632	0.155	211	CLSTN2(0.0017686,0.578)	NA	NA	NA	NA	NA	NA	NA	NA	No	ID=3-140490012-140490089-TG,3-140490088-140490118-TA,3-140490117-140490162-AC;MOTIFS=AC,TA,TG;STRUC=<VC167096>	HPRC,HGSVC,1KG-ONT	No	1.178	Yes	NA,NA	NA	NA
chr3:140490011	109249	DEL	92	0.9484	0.2109	27	CLSTN2(0.0017686,0.578)	NA	NA	NA	NA	NA	NA	NA	NA	No	ID=3-140490012-140490089-TG,3-140490088-140490118-TA,3-140490117-140490162-AC;MOTIFS=AC,TA,TG;STRUC=<VC167096>	HPRC,HGSVC,1KG-ONT	No	1.139	Yes	NA,NA	NA	NA
chr3:140490011	109250	DEL	100	0.881	0.4545	8	CLSTN2(0.0017686,0.578)	NA	NA	NA	NA	NA	NA	NA	NA	No	ID=3-140490012-140490089-TG,3-140490088-140490118-TA,3-140490117-140490162-AC;MOTIFS=AC,TA,TG;STRUC=<VC167096>	HPRC,HGSVC,1KG-ONT	No	1.216	Yes	NA,NA	NA	NA
chr3:140490012	109253	DEL	60	0.8268	0.6197	82	CLSTN2(0.0017686,0.578)	NA	NA	NA	NA	NA	NA	NA	NA	No	ID=3-140490012-140490089-TG,3-140490088-140490118-TA,3-140490117-140490162-AC;MOTIFS=AC,TA,TG;STRUC=<VC167096>	HPRC,HGSVC,1KG-ONT	No	1.543	Yes	NA,NA	NA	NA
chr3:140490012	109257	DEL	76	0.9905	0.0393	439	CLSTN2(0.0017686,0.578)	NA	NA	NA	NA	NA	NA	NA	NA	No	ID=3-140490012-140490089-TG,3-140490088-140490118-TA,3-140490117-140490162-AC;MOTIFS=AC,TA,TG;STRUC=<VC167096>	HPRC,HGSVC,1KG-ONT	No	1.543	Yes	NA,NA	NA	NA
chr3:140490012	109256	DEL	72	0.9201	0.2985	321	CLSTN2(0.0017686,0.578)	NA	NA	NA	NA	NA	NA	NA	NA	No	ID=3-140490012-140490089-TG,3-140490088-140490118-TA,3-140490117-140490162-AC;MOTIFS=AC,TA,TG;STRUC=<VC167096>	HPRC,HGSVC,1KG-ONT	No	1.543	Yes	NA,NA	NA	NA
chr3:140490012	109255	DEL	68	0.8776	0.4732	121	CLSTN2(0.0017686,0.578)	NA	NA	NA	NA	NA	NA	NA	NA	No	ID=3-140490012-140490089-TG,3-140490088-140490118-TA,3-140490117-140490162-AC;MOTIFS=AC,TA,TG;STRUC=<VC167096>	HPRC,HGSVC,1KG-ONT	No	1.4	Yes	NA,NA	NA	NA
chr3:140490012	109254	DEL	64	0.9298	0.2705	93	CLSTN2(0.0017686,0.578)	NA	NA	NA	NA	NA	NA	NA	NA	No	ID=3-140490012-140490089-TG,3-140490088-140490118-TA,3-140490117-140490162-AC;MOTIFS=AC,TA,TG;STRUC=<VC167096>	HPRC,HGSVC,1KG-ONT	No	1.552	Yes	NA,NA	NA	NA
chr3:140490012	109252	DEL	56	0.895	0.391	27	CLSTN2(0.0017686,0.578)	NA	NA	NA	NA	NA	NA	NA	NA	No	ID=3-140490012-140490089-TG,3-140490088-140490118-TA,3-140490117-140490162-AC;MOTIFS=AC,TA,TG;STRUC=<VC167096>	HPRC,HGSVC,1KG-ONT	No	1.543	Yes	NA,NA	NA	NA
chr3:140490012	109251	DEL	52	0.9152	0.3659	5	CLSTN2(0.0017686,0.578)	NA	NA	NA	NA	NA	NA	NA	NA	No	ID=3-140490012-140490089-TG,3-140490088-140490118-TA,3-140490117-140490162-AC;MOTIFS=AC,TA,TG;STRUC=<VC167096>	HPRC,HGSVC	No	1.543	Yes	NA,NA	NA	NA
chr3:140490013	109258	DEL	110	0.8443	0.6046	78	CLSTN2(0.0017686,0.578)	NA	NA	NA	NA	NA	NA	NA	NA	No	ID=3-140490012-140490089-TG,3-140490088-140490118-TA,3-140490117-140490162-AC;MOTIFS=AC,TA,TG;STRUC=<VC167096>	HPRC,HGSVC,1KG-ONT	No	3.03	Yes	NA,NA	NA	NA
chr3:140490013	109259	DEL	116	0.8478	0.5609	498	CLSTN2(0.0017686,0.578)	NA	NA	NA	NA	NA	NA	NA	NA	No	ID=3-140490012-140490089-TG,3-140490088-140490118-TA,3-140490117-140490162-AC;MOTIFS=AC,TA,TG;STRUC=<VC167096>	HPRC,HGSVC	No	3.03	Yes	NA,NA	NA	NA
chr3:140490027	109260	DEL	112	0.8463	0.5795	3	CLSTN2(0.0017686,0.578)	NA	NA	NA	NA	NA	NA	NA	NA	No	ID=3-140490012-140490089-TG,3-140490088-140490118-TA,3-140490117-140490162-AC;MOTIFS=AC,TA,TG;STRUC=<VC167096>	HPRC,HGSVC,1KG-ONT	No	3.054	No	NA,NA	NA	NA
chr3:140503546	109265	DEL	71	0.8991	0.3504	9	CLSTN2(0.0017686,0.578)	NA	NA	NA	NA	NA	NA	NA	NA	No	NA	1KG-ONT	Yes	2.975	Yes	NA,NA	NA	NA
chr3:140538108	109266	INS	53	0.8612	0.5103	232	CLSTN2(0.0017686,0.578)	NA	NA	NA	NA	NA	NA	NA	NA	No	NA	HPRC,HGSVC,1KG-ONT	Yes	3.798	Yes	NA,NA	NA	NA
chr3:140538108	109268	INS	53	0.8164	0.6622	534	CLSTN2(0.0017686,0.578)	NA	NA	NA	NA	NA	NA	NA	NA	No	NA	HPRC,HGSVC,1KG-ONT	Yes	3.798	Yes	NA,NA	NA	NA
chr3:140539111	109269	DEL	72	0.9546	0.2777	28	CLSTN2(0.0017686,0.578)	NA	NA	NA	NA	NA	NA	NA	NA	No	NA	HPRC,HGSVC,1KG-ONT	Yes	4.313	Yes	NA,NA	NA	NA
chr3:140548838	109270	DEL	1413	0.8968	0.394	60	CLSTN2(0.0017686,0.578)	NA	NA	NA	NA	NA	NA	NA	NA	Yes	ID=3-140548968-140548977-AC;MOTIFS=AC;STRUC=<TR2502017>,ID=3-140549882-140549891-TCT;MOTIFS=TCT;STRUC=<TR2502018>	HPRC,HGSVC,1KG-ONT	No	3.21	Yes	NA,NA	NA	NA
chr3:140549411	109271	INS	1454	0.8985	0.3734	4	CLSTN2(0.0017686,0.578)	NA	NA	NA	NA	NA	NA	NA	NA	Yes	NA	NA	No	0.224	No	NA,NA	NA	NA
chr3:140715598	109273	DEL	104	0.8264	0.653	9	NA	NA	NA	NA	NA	NA	NA	NA	NA	No	ID=3-140715597-140715641-AT,3-140715644-140715657-TA,3-140715646-140715739-TATATATATATGAG,3-140715660-140715671-TA,3-140715674-140715685-TA,3-140715688-140715699-TA,3-140715702-140715713-TA,3-140715704-140715805-TATATATATGAGTATATATATATGAG,3-140715716-140715727-TA,3-140715730-140715739-TA,3-140715742-140715753-TA,3-140715756-140715765-TA,3-140715768-140715779-TA,3-140715782-140715791-TA,3-140715794-140715806-TA,3-140715808-140715817-TA,3-140715820-140715831-TA,3-140715834-140715843-TA,3-140715834-140715883-TATATATATGAGTA,3-140715846-140715857-TA,3-140715860-140715871-TA,3-140715862-140715904-TATATATATGAG,3-140715874-140715883-TA,3-140715886-140715895-TA,3-140715907-140715916-TA,3-140715919-140715930-TA,3-140715933-140715946-TA,3-140715937-140715994-TATATATATGAG,3-140715949-140715958-TA,3-140715961-140715970-TA,3-140715973-140715982-TA,3-140715985-140715996-TA,3-140715987-140716032-TATATATATGAG,3-140715999-140716008-TA,3-140716011-140716020-TA,3-140716023-140716034-TA,3-140716037-140716046-TA,3-140716049-140716064-TA,3-140716067-140716076-TA,3-140716067-140716116-TATATATATGAGTA,3-140716079-140716090-TA,3-140716093-140716104-TA,3-140716107-140716116-TA,3-140716119-140716130-TA,3-140716139-140716152-TA,3-140716154-140716162-GT,3-140716161-140716203-TA;MOTIFS=TA,TATATATATGAGTA,AT,TATATATATGAG,GT,TATATATATATGAG,TATATATATGAGTATATATATATGAG;STRUC=<VC167105>	HPRC,HGSVC	No	0.702	Yes	NA,NA	NA	NA
chr3:140715598	109274	DEL	170	0.8837	0.4204	25	NA	NA	NA	NA	NA	NA	NA	NA	NA	No	ID=3-140715597-140715641-AT,3-140715644-140715657-TA,3-140715646-140715739-TATATATATATGAG,3-140715660-140715671-TA,3-140715674-140715685-TA,3-140715688-140715699-TA,3-140715702-140715713-TA,3-140715704-140715805-TATATATATGAGTATATATATATGAG,3-140715716-140715727-TA,3-140715730-140715739-TA,3-140715742-140715753-TA,3-140715756-140715765-TA,3-140715768-140715779-TA,3-140715782-140715791-TA,3-140715794-140715806-TA,3-140715808-140715817-TA,3-140715820-140715831-TA,3-140715834-140715843-TA,3-140715834-140715883-TATATATATGAGTA,3-140715846-140715857-TA,3-140715860-140715871-TA,3-140715862-140715904-TATATATATGAG,3-140715874-140715883-TA,3-140715886-140715895-TA,3-140715907-140715916-TA,3-140715919-140715930-TA,3-140715933-140715946-TA,3-140715937-140715994-TATATATATGAG,3-140715949-140715958-TA,3-140715961-140715970-TA,3-140715973-140715982-TA,3-140715985-140715996-TA,3-140715987-140716032-TATATATATGAG,3-140715999-140716008-TA,3-140716011-140716020-TA,3-140716023-140716034-TA,3-140716037-140716046-TA,3-140716049-140716064-TA,3-140716067-140716076-TA,3-140716067-140716116-TATATATATGAGTA,3-140716079-140716090-TA,3-140716093-140716104-TA,3-140716107-140716116-TA,3-140716119-140716130-TA,3-140716139-140716152-TA,3-140716154-140716162-GT,3-140716161-140716203-TA;MOTIFS=TA,TATATATATGAGTA,AT,TATATATATGAG,GT,TATATATATATGAG,TATATATATGAGTATATATATATGAG;STRUC=<VC167105>	HPRC,HGSVC,1KG-ONT	No	0.664	No	NA,NA	NA	NA
chr3:140715598	109272	DEL	90	0.8199	0.6477	3	NA	NA	NA	NA	NA	NA	NA	NA	NA	No	ID=3-140715597-140715641-AT,3-140715644-140715657-TA,3-140715646-140715739-TATATATATATGAG,3-140715660-140715671-TA,3-140715674-140715685-TA,3-140715688-140715699-TA,3-140715702-140715713-TA,3-140715704-140715805-TATATATATGAGTATATATATATGAG,3-140715716-140715727-TA,3-140715730-140715739-TA,3-140715742-140715753-TA,3-140715756-140715765-TA,3-140715768-140715779-TA,3-140715782-140715791-TA,3-140715794-140715806-TA,3-140715808-140715817-TA,3-140715820-140715831-TA,3-140715834-140715843-TA,3-140715834-140715883-TATATATATGAGTA,3-140715846-140715857-TA,3-140715860-140715871-TA,3-140715862-140715904-TATATATATGAG,3-140715874-140715883-TA,3-140715886-140715895-TA,3-140715907-140715916-TA,3-140715919-140715930-TA,3-140715933-140715946-TA,3-140715937-140715994-TATATATATGAG,3-140715949-140715958-TA,3-140715961-140715970-TA,3-140715973-140715982-TA,3-140715985-140715996-TA,3-140715987-140716032-TATATATATGAG,3-140715999-140716008-TA,3-140716011-140716020-TA,3-140716023-140716034-TA,3-140716037-140716046-TA,3-140716049-140716064-TA,3-140716067-140716076-TA,3-140716067-140716116-TATATATATGAGTA,3-140716079-140716090-TA,3-140716093-140716104-TA,3-140716107-140716116-TA,3-140716119-140716130-TA,3-140716139-140716152-TA,3-140716154-140716162-GT,3-140716161-140716203-TA;MOTIFS=TA,TATATATATGAGTA,AT,TATATATATGAG,GT,TATATATATATGAG,TATATATATGAGTATATATATATGAG;STRUC=<VC167105>	HPRC,HGSVC	No	0.717	No	NA,NA	NA	NA
chr3:140715600	109275	DEL	156	0.8505	0.5609	26	NA	NA	NA	NA	NA	NA	NA	NA	NA	No	ID=3-140715597-140715641-AT,3-140715644-140715657-TA,3-140715646-140715739-TATATATATATGAG,3-140715660-140715671-TA,3-140715674-140715685-TA,3-140715688-140715699-TA,3-140715702-140715713-TA,3-140715704-140715805-TATATATATGAGTATATATATATGAG,3-140715716-140715727-TA,3-140715730-140715739-TA,3-140715742-140715753-TA,3-140715756-140715765-TA,3-140715768-140715779-TA,3-140715782-140715791-TA,3-140715794-140715806-TA,3-140715808-140715817-TA,3-140715820-140715831-TA,3-140715834-140715843-TA,3-140715834-140715883-TATATATATGAGTA,3-140715846-140715857-TA,3-140715860-140715871-TA,3-140715862-140715904-TATATATATGAG,3-140715874-140715883-TA,3-140715886-140715895-TA,3-140715907-140715916-TA,3-140715919-140715930-TA,3-140715933-140715946-TA,3-140715937-140715994-TATATATATGAG,3-140715949-140715958-TA,3-140715961-140715970-TA,3-140715973-140715982-TA,3-140715985-140715996-TA,3-140715987-140716032-TATATATATGAG,3-140715999-140716008-TA,3-140716011-140716020-TA,3-140716023-140716034-TA,3-140716037-140716046-TA,3-140716049-140716064-TA,3-140716067-140716076-TA,3-140716067-140716116-TATATATATGAGTA,3-140716079-140716090-TA,3-140716093-140716104-TA,3-140716107-140716116-TA,3-140716119-140716130-TA,3-140716139-140716152-TA,3-140716154-140716162-GT,3-140716161-140716203-TA;MOTIFS=TA,TATATATATGAGTA,AT,TATATATATGAG,GT,TATATATATATGAG,TATATATATGAGTATATATATATGAG;STRUC=<VC167105>	HPRC,HGSVC	No	0.691	Yes	NA,NA	NA	NA
chr3:140715628	109276	DEL	114	0.8311	0.5889	1	NA	NA	NA	NA	NA	NA	NA	NA	NA	No	ID=3-140715597-140715641-AT,3-140715644-140715657-TA,3-140715646-140715739-TATATATATATGAG,3-140715660-140715671-TA,3-140715674-140715685-TA,3-140715688-140715699-TA,3-140715702-140715713-TA,3-140715704-140715805-TATATATATGAGTATATATATATGAG,3-140715716-140715727-TA,3-140715730-140715739-TA,3-140715742-140715753-TA,3-140715756-140715765-TA,3-140715768-140715779-TA,3-140715782-140715791-TA,3-140715794-140715806-TA,3-140715808-140715817-TA,3-140715820-140715831-TA,3-140715834-140715843-TA,3-140715834-140715883-TATATATATGAGTA,3-140715846-140715857-TA,3-140715860-140715871-TA,3-140715862-140715904-TATATATATGAG,3-140715874-140715883-TA,3-140715886-140715895-TA,3-140715907-140715916-TA,3-140715919-140715930-TA,3-140715933-140715946-TA,3-140715937-140715994-TATATATATGAG,3-140715949-140715958-TA,3-140715961-140715970-TA,3-140715973-140715982-TA,3-140715985-140715996-TA,3-140715987-140716032-TATATATATGAG,3-140715999-140716008-TA,3-140716011-140716020-TA,3-140716023-140716034-TA,3-140716037-140716046-TA,3-140716049-140716064-TA,3-140716067-140716076-TA,3-140716067-140716116-TATATATATGAGTA,3-140716079-140716090-TA,3-140716093-140716104-TA,3-140716107-140716116-TA,3-140716119-140716130-TA,3-140716139-140716152-TA,3-140716154-140716162-GT,3-140716161-140716203-TA;MOTIFS=TA,TATATATATGAGTA,AT,TATATATATGAG,GT,TATATATATATGAG,TATATATATGAGTATATATATATGAG;STRUC=<VC167105>	HPRC,HGSVC	No	0.788	No	NA,NA	NA	NA
chr3:140715634	109277	DEL	54	0.8251	0.6397	19	NA	NA	NA	NA	NA	NA	NA	NA	NA	No	ID=3-140715597-140715641-AT,3-140715644-140715657-TA,3-140715646-140715739-TATATATATATGAG,3-140715660-140715671-TA,3-140715674-140715685-TA,3-140715688-140715699-TA,3-140715702-140715713-TA,3-140715704-140715805-TATATATATGAGTATATATATATGAG,3-140715716-140715727-TA,3-140715730-140715739-TA,3-140715742-140715753-TA,3-140715756-140715765-TA,3-140715768-140715779-TA,3-140715782-140715791-TA,3-140715794-140715806-TA,3-140715808-140715817-TA,3-140715820-140715831-TA,3-140715834-140715843-TA,3-140715834-140715883-TATATATATGAGTA,3-140715846-140715857-TA,3-140715860-140715871-TA,3-140715862-140715904-TATATATATGAG,3-140715874-140715883-TA,3-140715886-140715895-TA,3-140715907-140715916-TA,3-140715919-140715930-TA,3-140715933-140715946-TA,3-140715937-140715994-TATATATATGAG,3-140715949-140715958-TA,3-140715961-140715970-TA,3-140715973-140715982-TA,3-140715985-140715996-TA,3-140715987-140716032-TATATATATGAG,3-140715999-140716008-TA,3-140716011-140716020-TA,3-140716023-140716034-TA,3-140716037-140716046-TA,3-140716049-140716064-TA,3-140716067-140716076-TA,3-140716067-140716116-TATATATATGAGTA,3-140716079-140716090-TA,3-140716093-140716104-TA,3-140716107-140716116-TA,3-140716119-140716130-TA,3-140716139-140716152-TA,3-140716154-140716162-GT,3-140716161-140716203-TA;MOTIFS=TA,TATATATATGAGTA,AT,TATATATATGAG,GT,TATATATATATGAG,TATATATATGAGTATATATATATGAG;STRUC=<VC167105>	HPRC,HGSVC,1KG-ONT	No	0.802	Yes	NA,NA	NA	NA
chr3:140715640	109278	DEL	62	0.861	0.5059	7	NA	NA	NA	NA	NA	NA	NA	NA	NA	No	ID=3-140715597-140715641-AT,3-140715644-140715657-TA,3-140715646-140715739-TATATATATATGAG,3-140715660-140715671-TA,3-140715674-140715685-TA,3-140715688-140715699-TA,3-140715702-140715713-TA,3-140715704-140715805-TATATATATGAGTATATATATATGAG,3-140715716-140715727-TA,3-140715730-140715739-TA,3-140715742-140715753-TA,3-140715756-140715765-TA,3-140715768-140715779-TA,3-140715782-140715791-TA,3-140715794-140715806-TA,3-140715808-140715817-TA,3-140715820-140715831-TA,3-140715834-140715843-TA,3-140715834-140715883-TATATATATGAGTA,3-140715846-140715857-TA,3-140715860-140715871-TA,3-140715862-140715904-TATATATATGAG,3-140715874-140715883-TA,3-140715886-140715895-TA,3-140715907-140715916-TA,3-140715919-140715930-TA,3-140715933-140715946-TA,3-140715937-140715994-TATATATATGAG,3-140715949-140715958-TA,3-140715961-140715970-TA,3-140715973-140715982-TA,3-140715985-140715996-TA,3-140715987-140716032-TATATATATGAG,3-140715999-140716008-TA,3-140716011-140716020-TA,3-140716023-140716034-TA,3-140716037-140716046-TA,3-140716049-140716064-TA,3-140716067-140716076-TA,3-140716067-140716116-TATATATATGAGTA,3-140716079-140716090-TA,3-140716093-140716104-TA,3-140716107-140716116-TA,3-140716119-140716130-TA,3-140716139-140716152-TA,3-140716154-140716162-GT,3-140716161-140716203-TA;MOTIFS=TA,TATATATATGAGTA,AT,TATATATATGAG,GT,TATATATATATGAG,TATATATATGAGTATATATATATGAG;STRUC=<VC167105>	HPRC,HGSVC,1KG-ONT	No	0.788	No	NA,NA	NA	NA
chr3:140715662	109279	DEL	94	0.8581	0.6149	32	NA	NA	NA	NA	NA	NA	NA	NA	NA	No	ID=3-140715597-140715641-AT,3-140715644-140715657-TA,3-140715646-140715739-TATATATATATGAG,3-140715660-140715671-TA,3-140715674-140715685-TA,3-140715688-140715699-TA,3-140715702-140715713-TA,3-140715704-140715805-TATATATATGAGTATATATATATGAG,3-140715716-140715727-TA,3-140715730-140715739-TA,3-140715742-140715753-TA,3-140715756-140715765-TA,3-140715768-140715779-TA,3-140715782-140715791-TA,3-140715794-140715806-TA,3-140715808-140715817-TA,3-140715820-140715831-TA,3-140715834-140715843-TA,3-140715834-140715883-TATATATATGAGTA,3-140715846-140715857-TA,3-140715860-140715871-TA,3-140715862-140715904-TATATATATGAG,3-140715874-140715883-TA,3-140715886-140715895-TA,3-140715907-140715916-TA,3-140715919-140715930-TA,3-140715933-140715946-TA,3-140715937-140715994-TATATATATGAG,3-140715949-140715958-TA,3-140715961-140715970-TA,3-140715973-140715982-TA,3-140715985-140715996-TA,3-140715987-140716032-TATATATATGAG,3-140715999-140716008-TA,3-140716011-140716020-TA,3-140716023-140716034-TA,3-140716037-140716046-TA,3-140716049-140716064-TA,3-140716067-140716076-TA,3-140716067-140716116-TATATATATGAGTA,3-140716079-140716090-TA,3-140716093-140716104-TA,3-140716107-140716116-TA,3-140716119-140716130-TA,3-140716139-140716152-TA,3-140716154-140716162-GT,3-140716161-140716203-TA;MOTIFS=TA,TATATATATGAGTA,AT,TATATATATGAG,GT,TATATATATATGAG,TATATATATGAGTATATATATATGAG;STRUC=<VC167105>	HPRC,HGSVC	No	0.581	Yes	NA,NA	NA	NA
chr3:140715690	109280	DEL	66	0.8608	0.5205	24	NA	NA	NA	NA	NA	NA	NA	NA	NA	No	ID=3-140715597-140715641-AT,3-140715644-140715657-TA,3-140715646-140715739-TATATATATATGAG,3-140715660-140715671-TA,3-140715674-140715685-TA,3-140715688-140715699-TA,3-140715702-140715713-TA,3-140715704-140715805-TATATATATGAGTATATATATATGAG,3-140715716-140715727-TA,3-140715730-140715739-TA,3-140715742-140715753-TA,3-140715756-140715765-TA,3-140715768-140715779-TA,3-140715782-140715791-TA,3-140715794-140715806-TA,3-140715808-140715817-TA,3-140715820-140715831-TA,3-140715834-140715843-TA,3-140715834-140715883-TATATATATGAGTA,3-140715846-140715857-TA,3-140715860-140715871-TA,3-140715862-140715904-TATATATATGAG,3-140715874-140715883-TA,3-140715886-140715895-TA,3-140715907-140715916-TA,3-140715919-140715930-TA,3-140715933-140715946-TA,3-140715937-140715994-TATATATATGAG,3-140715949-140715958-TA,3-140715961-140715970-TA,3-140715973-140715982-TA,3-140715985-140715996-TA,3-140715987-140716032-TATATATATGAG,3-140715999-140716008-TA,3-140716011-140716020-TA,3-140716023-140716034-TA,3-140716037-140716046-TA,3-140716049-140716064-TA,3-140716067-140716076-TA,3-140716067-140716116-TATATATATGAGTA,3-140716079-140716090-TA,3-140716093-140716104-TA,3-140716107-140716116-TA,3-140716119-140716130-TA,3-140716139-140716152-TA,3-140716154-140716162-GT,3-140716161-140716203-TA;MOTIFS=TA,TATATATATGAGTA,AT,TATATATATGAG,GT,TATATATATATGAG,TATATATATGAGTATATATATATGAG;STRUC=<VC167105>	HPRC,HGSVC,1KG-ONT	No	0.038	Yes	NA,NA	NA	NA
chr3:140715704	109281	INS	52	0.805	0.6912	35	NA	NA	NA	NA	NA	NA	NA	NA	NA	No	ID=3-140715597-140715641-AT,3-140715644-140715657-TA,3-140715646-140715739-TATATATATATGAG,3-140715660-140715671-TA,3-140715674-140715685-TA,3-140715688-140715699-TA,3-140715702-140715713-TA,3-140715704-140715805-TATATATATGAGTATATATATATGAG,3-140715716-140715727-TA,3-140715730-140715739-TA,3-140715742-140715753-TA,3-140715756-140715765-TA,3-140715768-140715779-TA,3-140715782-140715791-TA,3-140715794-140715806-TA,3-140715808-140715817-TA,3-140715820-140715831-TA,3-140715834-140715843-TA,3-140715834-140715883-TATATATATGAGTA,3-140715846-140715857-TA,3-140715860-140715871-TA,3-140715862-140715904-TATATATATGAG,3-140715874-140715883-TA,3-140715886-140715895-TA,3-140715907-140715916-TA,3-140715919-140715930-TA,3-140715933-140715946-TA,3-140715937-140715994-TATATATATGAG,3-140715949-140715958-TA,3-140715961-140715970-TA,3-140715973-140715982-TA,3-140715985-140715996-TA,3-140715987-140716032-TATATATATGAG,3-140715999-140716008-TA,3-140716011-140716020-TA,3-140716023-140716034-TA,3-140716037-140716046-TA,3-140716049-140716064-TA,3-140716067-140716076-TA,3-140716067-140716116-TATATATATGAGTA,3-140716079-140716090-TA,3-140716093-140716104-TA,3-140716107-140716116-TA,3-140716119-140716130-TA,3-140716139-140716152-TA,3-140716154-140716162-GT,3-140716161-140716203-TA;MOTIFS=TA,TATATATATGAGTA,AT,TATATATATGAG,GT,TATATATATATGAG,TATATATATGAGTATATATATATGAG;STRUC=<VC167105>	NA	No	1.616	Yes	NA,NA	NA	NA
chr3:140715704	109282	INS	78	0.8461	0.568	91	NA	NA	NA	NA	NA	NA	NA	NA	NA	No	ID=3-140715597-140715641-AT,3-140715644-140715657-TA,3-140715646-140715739-TATATATATATGAG,3-140715660-140715671-TA,3-140715674-140715685-TA,3-140715688-140715699-TA,3-140715702-140715713-TA,3-140715704-140715805-TATATATATGAGTATATATATATGAG,3-140715716-140715727-TA,3-140715730-140715739-TA,3-140715742-140715753-TA,3-140715756-140715765-TA,3-140715768-140715779-TA,3-140715782-140715791-TA,3-140715794-140715806-TA,3-140715808-140715817-TA,3-140715820-140715831-TA,3-140715834-140715843-TA,3-140715834-140715883-TATATATATGAGTA,3-140715846-140715857-TA,3-140715860-140715871-TA,3-140715862-140715904-TATATATATGAG,3-140715874-140715883-TA,3-140715886-140715895-TA,3-140715907-140715916-TA,3-140715919-140715930-TA,3-140715933-140715946-TA,3-140715937-140715994-TATATATATGAG,3-140715949-140715958-TA,3-140715961-140715970-TA,3-140715973-140715982-TA,3-140715985-140715996-TA,3-140715987-140716032-TATATATATGAG,3-140715999-140716008-TA,3-140716011-140716020-TA,3-140716023-140716034-TA,3-140716037-140716046-TA,3-140716049-140716064-TA,3-140716067-140716076-TA,3-140716067-140716116-TATATATATGAGTA,3-140716079-140716090-TA,3-140716093-140716104-TA,3-140716107-140716116-TA,3-140716119-140716130-TA,3-140716139-140716152-TA,3-140716154-140716162-GT,3-140716161-140716203-TA;MOTIFS=TA,TATATATATGAGTA,AT,TATATATATGAG,GT,TATATATATATGAG,TATATATATGAGTATATATATATGAG;STRUC=<VC167105>	NA	No	1.616	Yes	NA,NA	NA	NA
chr3:140715704	109283	DEL	52	0.8862	0.4168	337	NA	NA	NA	NA	NA	NA	NA	NA	NA	No	ID=3-140715597-140715641-AT,3-140715644-140715657-TA,3-140715646-140715739-TATATATATATGAG,3-140715660-140715671-TA,3-140715674-140715685-TA,3-140715688-140715699-TA,3-140715702-140715713-TA,3-140715704-140715805-TATATATATGAGTATATATATATGAG,3-140715716-140715727-TA,3-140715730-140715739-TA,3-140715742-140715753-TA,3-140715756-140715765-TA,3-140715768-140715779-TA,3-140715782-140715791-TA,3-140715794-140715806-TA,3-140715808-140715817-TA,3-140715820-140715831-TA,3-140715834-140715843-TA,3-140715834-140715883-TATATATATGAGTA,3-140715846-140715857-TA,3-140715860-140715871-TA,3-140715862-140715904-TATATATATGAG,3-140715874-140715883-TA,3-140715886-140715895-TA,3-140715907-140715916-TA,3-140715919-140715930-TA,3-140715933-140715946-TA,3-140715937-140715994-TATATATATGAG,3-140715949-140715958-TA,3-140715961-140715970-TA,3-140715973-140715982-TA,3-140715985-140715996-TA,3-140715987-140716032-TATATATATGAG,3-140715999-140716008-TA,3-140716011-140716020-TA,3-140716023-140716034-TA,3-140716037-140716046-TA,3-140716049-140716064-TA,3-140716067-140716076-TA,3-140716067-140716116-TATATATATGAGTA,3-140716079-140716090-TA,3-140716093-140716104-TA,3-140716107-140716116-TA,3-140716119-140716130-TA,3-140716139-140716152-TA,3-140716154-140716162-GT,3-140716161-140716203-TA;MOTIFS=TA,TATATATATGAGTA,AT,TATATATATGAG,GT,TATATATATATGAG,TATATATATGAGTATATATATATGAG;STRUC=<VC167105>	HPRC,HGSVC,1KG-ONT	No	0.026	Yes	NA,NA	NA	NA
chr3:140715718	109284	DEL	102	0.8032	0.6802	21	NA	NA	NA	NA	NA	NA	NA	NA	NA	No	ID=3-140715597-140715641-AT,3-140715644-140715657-TA,3-140715646-140715739-TATATATATATGAG,3-140715660-140715671-TA,3-140715674-140715685-TA,3-140715688-140715699-TA,3-140715702-140715713-TA,3-140715704-140715805-TATATATATGAGTATATATATATGAG,3-140715716-140715727-TA,3-140715730-140715739-TA,3-140715742-140715753-TA,3-140715756-140715765-TA,3-140715768-140715779-TA,3-140715782-140715791-TA,3-140715794-140715806-TA,3-140715808-140715817-TA,3-140715820-140715831-TA,3-140715834-140715843-TA,3-140715834-140715883-TATATATATGAGTA,3-140715846-140715857-TA,3-140715860-140715871-TA,3-140715862-140715904-TATATATATGAG,3-140715874-140715883-TA,3-140715886-140715895-TA,3-140715907-140715916-TA,3-140715919-140715930-TA,3-140715933-140715946-TA,3-140715937-140715994-TATATATATGAG,3-140715949-140715958-TA,3-140715961-140715970-TA,3-140715973-140715982-TA,3-140715985-140715996-TA,3-140715987-140716032-TATATATATGAG,3-140715999-140716008-TA,3-140716011-140716020-TA,3-140716023-140716034-TA,3-140716037-140716046-TA,3-140716049-140716064-TA,3-140716067-140716076-TA,3-140716067-140716116-TATATATATGAGTA,3-140716079-140716090-TA,3-140716093-140716104-TA,3-140716107-140716116-TA,3-140716119-140716130-TA,3-140716139-140716152-TA,3-140716154-140716162-GT,3-140716161-140716203-TA;MOTIFS=TA,TATATATATGAGTA,AT,TATATATATGAG,GT,TATATATATATGAG,TATATATATGAGTATATATATATGAG;STRUC=<VC167105>	HPRC,HGSVC	No	0.037	No	NA,NA	NA	NA
chr3:140715718	109285	DEL	116	0.8323	0.6898	47	NA	NA	NA	NA	NA	NA	NA	NA	NA	No	ID=3-140715597-140715641-AT,3-140715644-140715657-TA,3-140715646-140715739-TATATATATATGAG,3-140715660-140715671-TA,3-140715674-140715685-TA,3-140715688-140715699-TA,3-140715702-140715713-TA,3-140715704-140715805-TATATATATGAGTATATATATATGAG,3-140715716-140715727-TA,3-140715730-140715739-TA,3-140715742-140715753-TA,3-140715756-140715765-TA,3-140715768-140715779-TA,3-140715782-140715791-TA,3-140715794-140715806-TA,3-140715808-140715817-TA,3-140715820-140715831-TA,3-140715834-140715843-TA,3-140715834-140715883-TATATATATGAGTA,3-140715846-140715857-TA,3-140715860-140715871-TA,3-140715862-140715904-TATATATATGAG,3-140715874-140715883-TA,3-140715886-140715895-TA,3-140715907-140715916-TA,3-140715919-140715930-TA,3-140715933-140715946-TA,3-140715937-140715994-TATATATATGAG,3-140715949-140715958-TA,3-140715961-140715970-TA,3-140715973-140715982-TA,3-140715985-140715996-TA,3-140715987-140716032-TATATATATGAG,3-140715999-140716008-TA,3-140716011-140716020-TA,3-140716023-140716034-TA,3-140716037-140716046-TA,3-140716049-140716064-TA,3-140716067-140716076-TA,3-140716067-140716116-TATATATATGAGTA,3-140716079-140716090-TA,3-140716093-140716104-TA,3-140716107-140716116-TA,3-140716119-140716130-TA,3-140716139-140716152-TA,3-140716154-140716162-GT,3-140716161-140716203-TA;MOTIFS=TA,TATATATATGAGTA,AT,TATATATATGAG,GT,TATATATATATGAG,TATATATATGAGTATATATATATGAG;STRUC=<VC167105>	HPRC,HGSVC	No	0.038	Yes	NA,NA	NA	NA
chr3:140715718	109286	DEL	142	0.821	0.6553	215	NA	NA	NA	NA	NA	NA	NA	NA	NA	No	ID=3-140715597-140715641-AT,3-140715644-140715657-TA,3-140715646-140715739-TATATATATATGAG,3-140715660-140715671-TA,3-140715674-140715685-TA,3-140715688-140715699-TA,3-140715702-140715713-TA,3-140715704-140715805-TATATATATGAGTATATATATATGAG,3-140715716-140715727-TA,3-140715730-140715739-TA,3-140715742-140715753-TA,3-140715756-140715765-TA,3-140715768-140715779-TA,3-140715782-140715791-TA,3-140715794-140715806-TA,3-140715808-140715817-TA,3-140715820-140715831-TA,3-140715834-140715843-TA,3-140715834-140715883-TATATATATGAGTA,3-140715846-140715857-TA,3-140715860-140715871-TA,3-140715862-140715904-TATATATATGAG,3-140715874-140715883-TA,3-140715886-140715895-TA,3-140715907-140715916-TA,3-140715919-140715930-TA,3-140715933-140715946-TA,3-140715937-140715994-TATATATATGAG,3-140715949-140715958-TA,3-140715961-140715970-TA,3-140715973-140715982-TA,3-140715985-140715996-TA,3-140715987-140716032-TATATATATGAG,3-140715999-140716008-TA,3-140716011-140716020-TA,3-140716023-140716034-TA,3-140716037-140716046-TA,3-140716049-140716064-TA,3-140716067-140716076-TA,3-140716067-140716116-TATATATATGAGTA,3-140716079-140716090-TA,3-140716093-140716104-TA,3-140716107-140716116-TA,3-140716119-140716130-TA,3-140716139-140716152-TA,3-140716154-140716162-GT,3-140716161-140716203-TA;MOTIFS=TA,TATATATATGAGTA,AT,TATATATATGAG,GT,TATATATATATGAG,TATATATATGAGTATATATATATGAG;STRUC=<VC167105>	HPRC,HGSVC	No	0.038	Yes	NA,NA	NA	NA
chr3:140715732	109287	DEL	128	0.8219	0.6189	24	NA	NA	NA	NA	NA	NA	NA	NA	NA	No	ID=3-140715597-140715641-AT,3-140715644-140715657-TA,3-140715646-140715739-TATATATATATGAG,3-140715660-140715671-TA,3-140715674-140715685-TA,3-140715688-140715699-TA,3-140715702-140715713-TA,3-140715704-140715805-TATATATATGAGTATATATATATGAG,3-140715716-140715727-TA,3-140715730-140715739-TA,3-140715742-140715753-TA,3-140715756-140715765-TA,3-140715768-140715779-TA,3-140715782-140715791-TA,3-140715794-140715806-TA,3-140715808-140715817-TA,3-140715820-140715831-TA,3-140715834-140715843-TA,3-140715834-140715883-TATATATATGAGTA,3-140715846-140715857-TA,3-140715860-140715871-TA,3-140715862-140715904-TATATATATGAG,3-140715874-140715883-TA,3-140715886-140715895-TA,3-140715907-140715916-TA,3-140715919-140715930-TA,3-140715933-140715946-TA,3-140715937-140715994-TATATATATGAG,3-140715949-140715958-TA,3-140715961-140715970-TA,3-140715973-140715982-TA,3-140715985-140715996-TA,3-140715987-140716032-TATATATATGAG,3-140715999-140716008-TA,3-140716011-140716020-TA,3-140716023-140716034-TA,3-140716037-140716046-TA,3-140716049-140716064-TA,3-140716067-140716076-TA,3-140716067-140716116-TATATATATGAGTA,3-140716079-140716090-TA,3-140716093-140716104-TA,3-140716107-140716116-TA,3-140716119-140716130-TA,3-140716139-140716152-TA,3-140716154-140716162-GT,3-140716161-140716203-TA;MOTIFS=TA,TATATATATGAGTA,AT,TATATATATGAG,GT,TATATATATATGAG,TATATATATGAGTATATATATATGAG;STRUC=<VC167105>	HPRC,HGSVC	No	0.027	Yes	NA,NA	NA	NA
chr3:140715773	109288	DEL	53	0.9179	0.2986	42	NA	NA	NA	NA	NA	NA	NA	NA	NA	No	ID=3-140715597-140715641-AT,3-140715644-140715657-TA,3-140715646-140715739-TATATATATATGAG,3-140715660-140715671-TA,3-140715674-140715685-TA,3-140715688-140715699-TA,3-140715702-140715713-TA,3-140715704-140715805-TATATATATGAGTATATATATATGAG,3-140715716-140715727-TA,3-140715730-140715739-TA,3-140715742-140715753-TA,3-140715756-140715765-TA,3-140715768-140715779-TA,3-140715782-140715791-TA,3-140715794-140715806-TA,3-140715808-140715817-TA,3-140715820-140715831-TA,3-140715834-140715843-TA,3-140715834-140715883-TATATATATGAGTA,3-140715846-140715857-TA,3-140715860-140715871-TA,3-140715862-140715904-TATATATATGAG,3-140715874-140715883-TA,3-140715886-140715895-TA,3-140715907-140715916-TA,3-140715919-140715930-TA,3-140715933-140715946-TA,3-140715937-140715994-TATATATATGAG,3-140715949-140715958-TA,3-140715961-140715970-TA,3-140715973-140715982-TA,3-140715985-140715996-TA,3-140715987-140716032-TATATATATGAG,3-140715999-140716008-TA,3-140716011-140716020-TA,3-140716023-140716034-TA,3-140716037-140716046-TA,3-140716049-140716064-TA,3-140716067-140716076-TA,3-140716067-140716116-TATATATATGAGTA,3-140716079-140716090-TA,3-140716093-140716104-TA,3-140716107-140716116-TA,3-140716119-140716130-TA,3-140716139-140716152-TA,3-140716154-140716162-GT,3-140716161-140716203-TA;MOTIFS=TA,TATATATATGAGTA,AT,TATATATATGAG,GT,TATATATATATGAG,TATATATATGAGTATATATATATGAG;STRUC=<VC167105>	HPRC,HGSVC,1KG-ONT	No	0.027	No	NA,NA	NA	NA
chr3:140715782	109289	DEL	66	0.927	0.4174	7	NA	NA	NA	NA	NA	NA	NA	NA	NA	No	ID=3-140715597-140715641-AT,3-140715644-140715657-TA,3-140715646-140715739-TATATATATATGAG,3-140715660-140715671-TA,3-140715674-140715685-TA,3-140715688-140715699-TA,3-140715702-140715713-TA,3-140715704-140715805-TATATATATGAGTATATATATATGAG,3-140715716-140715727-TA,3-140715730-140715739-TA,3-140715742-140715753-TA,3-140715756-140715765-TA,3-140715768-140715779-TA,3-140715782-140715791-TA,3-140715794-140715806-TA,3-140715808-140715817-TA,3-140715820-140715831-TA,3-140715834-140715843-TA,3-140715834-140715883-TATATATATGAGTA,3-140715846-140715857-TA,3-140715860-140715871-TA,3-140715862-140715904-TATATATATGAG,3-140715874-140715883-TA,3-140715886-140715895-TA,3-140715907-140715916-TA,3-140715919-140715930-TA,3-140715933-140715946-TA,3-140715937-140715994-TATATATATGAG,3-140715949-140715958-TA,3-140715961-140715970-TA,3-140715973-140715982-TA,3-140715985-140715996-TA,3-140715987-140716032-TATATATATGAG,3-140715999-140716008-TA,3-140716011-140716020-TA,3-140716023-140716034-TA,3-140716037-140716046-TA,3-140716049-140716064-TA,3-140716067-140716076-TA,3-140716067-140716116-TATATATATGAGTA,3-140716079-140716090-TA,3-140716093-140716104-TA,3-140716107-140716116-TA,3-140716119-140716130-TA,3-140716139-140716152-TA,3-140716154-140716162-GT,3-140716161-140716203-TA;MOTIFS=TA,TATATATATGAGTA,AT,TATATATATGAG,GT,TATATATATATGAG,TATATATATGAGTATATATATATGAG;STRUC=<VC167105>	HPRC,HGSVC,1KG-ONT	No	0.027	No	NA,NA	NA	NA
chr3:140715784	109290	DEL	177	0.8591	0.5296	36	NA	NA	NA	NA	NA	NA	NA	NA	NA	No	ID=3-140715597-140715641-AT,3-140715644-140715657-TA,3-140715646-140715739-TATATATATATGAG,3-140715660-140715671-TA,3-140715674-140715685-TA,3-140715688-140715699-TA,3-140715702-140715713-TA,3-140715704-140715805-TATATATATGAGTATATATATATGAG,3-140715716-140715727-TA,3-140715730-140715739-TA,3-140715742-140715753-TA,3-140715756-140715765-TA,3-140715768-140715779-TA,3-140715782-140715791-TA,3-140715794-140715806-TA,3-140715808-140715817-TA,3-140715820-140715831-TA,3-140715834-140715843-TA,3-140715834-140715883-TATATATATGAGTA,3-140715846-140715857-TA,3-140715860-140715871-TA,3-140715862-140715904-TATATATATGAG,3-140715874-140715883-TA,3-140715886-140715895-TA,3-140715907-140715916-TA,3-140715919-140715930-TA,3-140715933-140715946-TA,3-140715937-140715994-TATATATATGAG,3-140715949-140715958-TA,3-140715961-140715970-TA,3-140715973-140715982-TA,3-140715985-140715996-TA,3-140715987-140716032-TATATATATGAG,3-140715999-140716008-TA,3-140716011-140716020-TA,3-140716023-140716034-TA,3-140716037-140716046-TA,3-140716049-140716064-TA,3-140716067-140716076-TA,3-140716067-140716116-TATATATATGAGTA,3-140716079-140716090-TA,3-140716093-140716104-TA,3-140716107-140716116-TA,3-140716119-140716130-TA,3-140716139-140716152-TA,3-140716154-140716162-GT,3-140716161-140716203-TA;MOTIFS=TA,TATATATATGAGTA,AT,TATATATATGAG,GT,TATATATATATGAG,TATATATATGAGTATATATATATGAG;STRUC=<VC167105>	HPRC,HGSVC,1KG-ONT	No	0.027	Yes	NA,NA	NA	NA
chr3:140715784	109291	DEL	189	0.9412	0.492	4	NA	NA	NA	NA	NA	NA	NA	NA	NA	No	ID=3-140715597-140715641-AT,3-140715644-140715657-TA,3-140715646-140715739-TATATATATATGAG,3-140715660-140715671-TA,3-140715674-140715685-TA,3-140715688-140715699-TA,3-140715702-140715713-TA,3-140715704-140715805-TATATATATGAGTATATATATATGAG,3-140715716-140715727-TA,3-140715730-140715739-TA,3-140715742-140715753-TA,3-140715756-140715765-TA,3-140715768-140715779-TA,3-140715782-140715791-TA,3-140715794-140715806-TA,3-140715808-140715817-TA,3-140715820-140715831-TA,3-140715834-140715843-TA,3-140715834-140715883-TATATATATGAGTA,3-140715846-140715857-TA,3-140715860-140715871-TA,3-140715862-140715904-TATATATATGAG,3-140715874-140715883-TA,3-140715886-140715895-TA,3-140715907-140715916-TA,3-140715919-140715930-TA,3-140715933-140715946-TA,3-140715937-140715994-TATATATATGAG,3-140715949-140715958-TA,3-140715961-140715970-TA,3-140715973-140715982-TA,3-140715985-140715996-TA,3-140715987-140716032-TATATATATGAG,3-140715999-140716008-TA,3-140716011-140716020-TA,3-140716023-140716034-TA,3-140716037-140716046-TA,3-140716049-140716064-TA,3-140716067-140716076-TA,3-140716067-140716116-TATATATATGAGTA,3-140716079-140716090-TA,3-140716093-140716104-TA,3-140716107-140716116-TA,3-140716119-140716130-TA,3-140716139-140716152-TA,3-140716154-140716162-GT,3-140716161-140716203-TA;MOTIFS=TA,TATATATATGAGTA,AT,TATATATATGAG,GT,TATATATATATGAG,TATATATATGAGTATATATATATGAG;STRUC=<VC167105>	HPRC,HGSVC,1KG-ONT	No	0.027	No	NA,NA	NA	NA
chr3:140715808	109292	DEL	167	0.841	0.6106	4	NA	NA	NA	NA	NA	NA	NA	NA	NA	No	ID=3-140715597-140715641-AT,3-140715644-140715657-TA,3-140715646-140715739-TATATATATATGAG,3-140715660-140715671-TA,3-140715674-140715685-TA,3-140715688-140715699-TA,3-140715702-140715713-TA,3-140715704-140715805-TATATATATGAGTATATATATATGAG,3-140715716-140715727-TA,3-140715730-140715739-TA,3-140715742-140715753-TA,3-140715756-140715765-TA,3-140715768-140715779-TA,3-140715782-140715791-TA,3-140715794-140715806-TA,3-140715808-140715817-TA,3-140715820-140715831-TA,3-140715834-140715843-TA,3-140715834-140715883-TATATATATGAGTA,3-140715846-140715857-TA,3-140715860-140715871-TA,3-140715862-140715904-TATATATATGAG,3-140715874-140715883-TA,3-140715886-140715895-TA,3-140715907-140715916-TA,3-140715919-140715930-TA,3-140715933-140715946-TA,3-140715937-140715994-TATATATATGAG,3-140715949-140715958-TA,3-140715961-140715970-TA,3-140715973-140715982-TA,3-140715985-140715996-TA,3-140715987-140716032-TATATATATGAG,3-140715999-140716008-TA,3-140716011-140716020-TA,3-140716023-140716034-TA,3-140716037-140716046-TA,3-140716049-140716064-TA,3-140716067-140716076-TA,3-140716067-140716116-TATATATATGAGTA,3-140716079-140716090-TA,3-140716093-140716104-TA,3-140716107-140716116-TA,3-140716119-140716130-TA,3-140716139-140716152-TA,3-140716154-140716162-GT,3-140716161-140716203-TA;MOTIFS=TA,TATATATATGAGTA,AT,TATATATATGAG,GT,TATATATATATGAG,TATATATATGAGTATATATATATGAG;STRUC=<VC167105>	HPRC,HGSVC,1KG-ONT	No	0.04	Yes	NA,NA	NA	NA
chr3:140715810	109293	DEL	97	0.8729	0.4579	9	NA	NA	NA	NA	NA	NA	NA	NA	NA	No	ID=3-140715597-140715641-AT,3-140715644-140715657-TA,3-140715646-140715739-TATATATATATGAG,3-140715660-140715671-TA,3-140715674-140715685-TA,3-140715688-140715699-TA,3-140715702-140715713-TA,3-140715704-140715805-TATATATATGAGTATATATATATGAG,3-140715716-140715727-TA,3-140715730-140715739-TA,3-140715742-140715753-TA,3-140715756-140715765-TA,3-140715768-140715779-TA,3-140715782-140715791-TA,3-140715794-140715806-TA,3-140715808-140715817-TA,3-140715820-140715831-TA,3-140715834-140715843-TA,3-140715834-140715883-TATATATATGAGTA,3-140715846-140715857-TA,3-140715860-140715871-TA,3-140715862-140715904-TATATATATGAG,3-140715874-140715883-TA,3-140715886-140715895-TA,3-140715907-140715916-TA,3-140715919-140715930-TA,3-140715933-140715946-TA,3-140715937-140715994-TATATATATGAG,3-140715949-140715958-TA,3-140715961-140715970-TA,3-140715973-140715982-TA,3-140715985-140715996-TA,3-140715987-140716032-TATATATATGAG,3-140715999-140716008-TA,3-140716011-140716020-TA,3-140716023-140716034-TA,3-140716037-140716046-TA,3-140716049-140716064-TA,3-140716067-140716076-TA,3-140716067-140716116-TATATATATGAGTA,3-140716079-140716090-TA,3-140716093-140716104-TA,3-140716107-140716116-TA,3-140716119-140716130-TA,3-140716139-140716152-TA,3-140716154-140716162-GT,3-140716161-140716203-TA;MOTIFS=TA,TATATATATGAGTA,AT,TATATATATGAG,GT,TATATATATATGAG,TATATATATGAGTATATATATATGAG;STRUC=<VC167105>	HPRC,HGSVC	No	0.027	Yes	NA,NA	NA	NA
chr3:140715844	109294	INS	52	0.8942	0.3826	324	NA	NA	NA	NA	NA	NA	NA	NA	NA	No	ID=3-140715597-140715641-AT,3-140715644-140715657-TA,3-140715646-140715739-TATATATATATGAG,3-140715660-140715671-TA,3-140715674-140715685-TA,3-140715688-140715699-TA,3-140715702-140715713-TA,3-140715704-140715805-TATATATATGAGTATATATATATGAG,3-140715716-140715727-TA,3-140715730-140715739-TA,3-140715742-140715753-TA,3-140715756-140715765-TA,3-140715768-140715779-TA,3-140715782-140715791-TA,3-140715794-140715806-TA,3-140715808-140715817-TA,3-140715820-140715831-TA,3-140715834-140715843-TA,3-140715834-140715883-TATATATATGAGTA,3-140715846-140715857-TA,3-140715860-140715871-TA,3-140715862-140715904-TATATATATGAG,3-140715874-140715883-TA,3-140715886-140715895-TA,3-140715907-140715916-TA,3-140715919-140715930-TA,3-140715933-140715946-TA,3-140715937-140715994-TATATATATGAG,3-140715949-140715958-TA,3-140715961-140715970-TA,3-140715973-140715982-TA,3-140715985-140715996-TA,3-140715987-140716032-TATATATATGAG,3-140715999-140716008-TA,3-140716011-140716020-TA,3-140716023-140716034-TA,3-140716037-140716046-TA,3-140716049-140716064-TA,3-140716067-140716076-TA,3-140716067-140716116-TATATATATGAGTA,3-140716079-140716090-TA,3-140716093-140716104-TA,3-140716107-140716116-TA,3-140716119-140716130-TA,3-140716139-140716152-TA,3-140716154-140716162-GT,3-140716161-140716203-TA;MOTIFS=TA,TATATATATGAGTA,AT,TATATATATGAG,GT,TATATATATATGAG,TATATATATGAGTATATATATATGAG;STRUC=<VC167105>	NA	No	1.616	Yes	NA,NA	NA	NA
chr3:140715877	109295	DEL	239	0.8878	0.4469	56	NA	NA	NA	NA	NA	NA	NA	NA	NA	No	ID=3-140715597-140715641-AT,3-140715644-140715657-TA,3-140715646-140715739-TATATATATATGAG,3-140715660-140715671-TA,3-140715674-140715685-TA,3-140715688-140715699-TA,3-140715702-140715713-TA,3-140715704-140715805-TATATATATGAGTATATATATATGAG,3-140715716-140715727-TA,3-140715730-140715739-TA,3-140715742-140715753-TA,3-140715756-140715765-TA,3-140715768-140715779-TA,3-140715782-140715791-TA,3-140715794-140715806-TA,3-140715808-140715817-TA,3-140715820-140715831-TA,3-140715834-140715843-TA,3-140715834-140715883-TATATATATGAGTA,3-140715846-140715857-TA,3-140715860-140715871-TA,3-140715862-140715904-TATATATATGAG,3-140715874-140715883-TA,3-140715886-140715895-TA,3-140715907-140715916-TA,3-140715919-140715930-TA,3-140715933-140715946-TA,3-140715937-140715994-TATATATATGAG,3-140715949-140715958-TA,3-140715961-140715970-TA,3-140715973-140715982-TA,3-140715985-140715996-TA,3-140715987-140716032-TATATATATGAG,3-140715999-140716008-TA,3-140716011-140716020-TA,3-140716023-140716034-TA,3-140716037-140716046-TA,3-140716049-140716064-TA,3-140716067-140716076-TA,3-140716067-140716116-TATATATATGAGTA,3-140716079-140716090-TA,3-140716093-140716104-TA,3-140716107-140716116-TA,3-140716119-140716130-TA,3-140716139-140716152-TA,3-140716154-140716162-GT,3-140716161-140716203-TA;MOTIFS=TA,TATATATATGAGTA,AT,TATATATATGAG,GT,TATATATATATGAG,TATATATATGAGTATATATATATGAG;STRUC=<VC167105>	HPRC,HGSVC,1KG-ONT	No	0.033	Yes	NA,NA	NA	NA
chr3:140715888	109296	DEL	111	0.8744	0.4557	16	NA	NA	NA	NA	NA	NA	NA	NA	NA	No	ID=3-140715597-140715641-AT,3-140715644-140715657-TA,3-140715646-140715739-TATATATATATGAG,3-140715660-140715671-TA,3-140715674-140715685-TA,3-140715688-140715699-TA,3-140715702-140715713-TA,3-140715704-140715805-TATATATATGAGTATATATATATGAG,3-140715716-140715727-TA,3-140715730-140715739-TA,3-140715742-140715753-TA,3-140715756-140715765-TA,3-140715768-140715779-TA,3-140715782-140715791-TA,3-140715794-140715806-TA,3-140715808-140715817-TA,3-140715820-140715831-TA,3-140715834-140715843-TA,3-140715834-140715883-TATATATATGAGTA,3-140715846-140715857-TA,3-140715860-140715871-TA,3-140715862-140715904-TATATATATGAG,3-140715874-140715883-TA,3-140715886-140715895-TA,3-140715907-140715916-TA,3-140715919-140715930-TA,3-140715933-140715946-TA,3-140715937-140715994-TATATATATGAG,3-140715949-140715958-TA,3-140715961-140715970-TA,3-140715973-140715982-TA,3-140715985-140715996-TA,3-140715987-140716032-TATATATATGAG,3-140715999-140716008-TA,3-140716011-140716020-TA,3-140716023-140716034-TA,3-140716037-140716046-TA,3-140716049-140716064-TA,3-140716067-140716076-TA,3-140716067-140716116-TATATATATGAGTA,3-140716079-140716090-TA,3-140716093-140716104-TA,3-140716107-140716116-TA,3-140716119-140716130-TA,3-140716139-140716152-TA,3-140716154-140716162-GT,3-140716161-140716203-TA;MOTIFS=TA,TATATATATGAGTA,AT,TATATATATGAG,GT,TATATATATATGAG,TATATATATGAGTATATATATATGAG;STRUC=<VC167105>	HPRC,HGSVC	No	0.056	Yes	NA,NA	NA	NA
chr3:140715894	109297	DEL	213	0.8161	0.6534	39	NA	NA	NA	NA	NA	NA	NA	NA	NA	No	ID=3-140715597-140715641-AT,3-140715644-140715657-TA,3-140715646-140715739-TATATATATATGAG,3-140715660-140715671-TA,3-140715674-140715685-TA,3-140715688-140715699-TA,3-140715702-140715713-TA,3-140715704-140715805-TATATATATGAGTATATATATATGAG,3-140715716-140715727-TA,3-140715730-140715739-TA,3-140715742-140715753-TA,3-140715756-140715765-TA,3-140715768-140715779-TA,3-140715782-140715791-TA,3-140715794-140715806-TA,3-140715808-140715817-TA,3-140715820-140715831-TA,3-140715834-140715843-TA,3-140715834-140715883-TATATATATGAGTA,3-140715846-140715857-TA,3-140715860-140715871-TA,3-140715862-140715904-TATATATATGAG,3-140715874-140715883-TA,3-140715886-140715895-TA,3-140715907-140715916-TA,3-140715919-140715930-TA,3-140715933-140715946-TA,3-140715937-140715994-TATATATATGAG,3-140715949-140715958-TA,3-140715961-140715970-TA,3-140715973-140715982-TA,3-140715985-140715996-TA,3-140715987-140716032-TATATATATGAG,3-140715999-140716008-TA,3-140716011-140716020-TA,3-140716023-140716034-TA,3-140716037-140716046-TA,3-140716049-140716064-TA,3-140716067-140716076-TA,3-140716067-140716116-TATATATATGAGTA,3-140716079-140716090-TA,3-140716093-140716104-TA,3-140716107-140716116-TA,3-140716119-140716130-TA,3-140716139-140716152-TA,3-140716154-140716162-GT,3-140716161-140716203-TA;MOTIFS=TA,TATATATATGAGTA,AT,TATATATATGAG,GT,TATATATATATGAG,TATATATATGAGTATATATATATGAG;STRUC=<VC167105>	HPRC,HGSVC,1KG-ONT	No	0.029	Yes	NA,NA	NA	NA
chr3:140715958	109298	DEL	202	0.8333	0.6075	17	NA	NA	NA	NA	NA	NA	NA	NA	NA	No	ID=3-140715597-140715641-AT,3-140715644-140715657-TA,3-140715646-140715739-TATATATATATGAG,3-140715660-140715671-TA,3-140715674-140715685-TA,3-140715688-140715699-TA,3-140715702-140715713-TA,3-140715704-140715805-TATATATATGAGTATATATATATGAG,3-140715716-140715727-TA,3-140715730-140715739-TA,3-140715742-140715753-TA,3-140715756-140715765-TA,3-140715768-140715779-TA,3-140715782-140715791-TA,3-140715794-140715806-TA,3-140715808-140715817-TA,3-140715820-140715831-TA,3-140715834-140715843-TA,3-140715834-140715883-TATATATATGAGTA,3-140715846-140715857-TA,3-140715860-140715871-TA,3-140715862-140715904-TATATATATGAG,3-140715874-140715883-TA,3-140715886-140715895-TA,3-140715907-140715916-TA,3-140715919-140715930-TA,3-140715933-140715946-TA,3-140715937-140715994-TATATATATGAG,3-140715949-140715958-TA,3-140715961-140715970-TA,3-140715973-140715982-TA,3-140715985-140715996-TA,3-140715987-140716032-TATATATATGAG,3-140715999-140716008-TA,3-140716011-140716020-TA,3-140716023-140716034-TA,3-140716037-140716046-TA,3-140716049-140716064-TA,3-140716067-140716076-TA,3-140716067-140716116-TATATATATGAGTA,3-140716079-140716090-TA,3-140716093-140716104-TA,3-140716107-140716116-TA,3-140716119-140716130-TA,3-140716139-140716152-TA,3-140716154-140716162-GT,3-140716161-140716203-TA;MOTIFS=TA,TATATATATGAGTA,AT,TATATATATGAG,GT,TATATATATATGAG,TATATATATGAGTATATATATATGAG;STRUC=<VC167105>	HPRC,HGSVC,1KG-ONT	No	1.088	Yes	NA,NA	NA	NA
chr3:140716037	109299	DEL	76	0.8569	0.5034	296	NA	NA	NA	NA	NA	NA	NA	NA	NA	No	ID=3-140715597-140715641-AT,3-140715644-140715657-TA,3-140715646-140715739-TATATATATATGAG,3-140715660-140715671-TA,3-140715674-140715685-TA,3-140715688-140715699-TA,3-140715702-140715713-TA,3-140715704-140715805-TATATATATGAGTATATATATATGAG,3-140715716-140715727-TA,3-140715730-140715739-TA,3-140715742-140715753-TA,3-140715756-140715765-TA,3-140715768-140715779-TA,3-140715782-140715791-TA,3-140715794-140715806-TA,3-140715808-140715817-TA,3-140715820-140715831-TA,3-140715834-140715843-TA,3-140715834-140715883-TATATATATGAGTA,3-140715846-140715857-TA,3-140715860-140715871-TA,3-140715862-140715904-TATATATATGAG,3-140715874-140715883-TA,3-140715886-140715895-TA,3-140715907-140715916-TA,3-140715919-140715930-TA,3-140715933-140715946-TA,3-140715937-140715994-TATATATATGAG,3-140715949-140715958-TA,3-140715961-140715970-TA,3-140715973-140715982-TA,3-140715985-140715996-TA,3-140715987-140716032-TATATATATGAG,3-140715999-140716008-TA,3-140716011-140716020-TA,3-140716023-140716034-TA,3-140716037-140716046-TA,3-140716049-140716064-TA,3-140716067-140716076-TA,3-140716067-140716116-TATATATATGAGTA,3-140716079-140716090-TA,3-140716093-140716104-TA,3-140716107-140716116-TA,3-140716119-140716130-TA,3-140716139-140716152-TA,3-140716154-140716162-GT,3-140716161-140716203-TA;MOTIFS=TA,TATATATATGAGTA,AT,TATATATATGAG,GT,TATATATATATGAG,TATATATATGAGTATATATATATGAG;STRUC=<VC167105>	HPRC,HGSVC	No	0.032	Yes	NA,NA	NA	NA
chr3:140716041	109300	DEL	66	0.8506	0.6853	9	NA	NA	NA	NA	NA	NA	NA	NA	NA	No	ID=3-140715597-140715641-AT,3-140715644-140715657-TA,3-140715646-140715739-TATATATATATGAG,3-140715660-140715671-TA,3-140715674-140715685-TA,3-140715688-140715699-TA,3-140715702-140715713-TA,3-140715704-140715805-TATATATATGAGTATATATATATGAG,3-140715716-140715727-TA,3-140715730-140715739-TA,3-140715742-140715753-TA,3-140715756-140715765-TA,3-140715768-140715779-TA,3-140715782-140715791-TA,3-140715794-140715806-TA,3-140715808-140715817-TA,3-140715820-140715831-TA,3-140715834-140715843-TA,3-140715834-140715883-TATATATATGAGTA,3-140715846-140715857-TA,3-140715860-140715871-TA,3-140715862-140715904-TATATATATGAG,3-140715874-140715883-TA,3-140715886-140715895-TA,3-140715907-140715916-TA,3-140715919-140715930-TA,3-140715933-140715946-TA,3-140715937-140715994-TATATATATGAG,3-140715949-140715958-TA,3-140715961-140715970-TA,3-140715973-140715982-TA,3-140715985-140715996-TA,3-140715987-140716032-TATATATATGAG,3-140715999-140716008-TA,3-140716011-140716020-TA,3-140716023-140716034-TA,3-140716037-140716046-TA,3-140716049-140716064-TA,3-140716067-140716076-TA,3-140716067-140716116-TATATATATGAGTA,3-140716079-140716090-TA,3-140716093-140716104-TA,3-140716107-140716116-TA,3-140716119-140716130-TA,3-140716139-140716152-TA,3-140716154-140716162-GT,3-140716161-140716203-TA;MOTIFS=TA,TATATATATGAGTA,AT,TATATATATGAG,GT,TATATATATATGAG,TATATATATGAGTATATATATATGAG;STRUC=<VC167105>	HPRC,HGSVC,1KG-ONT	No	0.03	Yes	NA,NA	NA	NA
chr3:140716106	109301	DEL	68	0.8572	0.6683	2	NA	NA	NA	NA	NA	NA	NA	NA	NA	No	ID=3-140715597-140715641-AT,3-140715644-140715657-TA,3-140715646-140715739-TATATATATATGAG,3-140715660-140715671-TA,3-140715674-140715685-TA,3-140715688-140715699-TA,3-140715702-140715713-TA,3-140715704-140715805-TATATATATGAGTATATATATATGAG,3-140715716-140715727-TA,3-140715730-140715739-TA,3-140715742-140715753-TA,3-140715756-140715765-TA,3-140715768-140715779-TA,3-140715782-140715791-TA,3-140715794-140715806-TA,3-140715808-140715817-TA,3-140715820-140715831-TA,3-140715834-140715843-TA,3-140715834-140715883-TATATATATGAGTA,3-140715846-140715857-TA,3-140715860-140715871-TA,3-140715862-140715904-TATATATATGAG,3-140715874-140715883-TA,3-140715886-140715895-TA,3-140715907-140715916-TA,3-140715919-140715930-TA,3-140715933-140715946-TA,3-140715937-140715994-TATATATATGAG,3-140715949-140715958-TA,3-140715961-140715970-TA,3-140715973-140715982-TA,3-140715985-140715996-TA,3-140715987-140716032-TATATATATGAG,3-140715999-140716008-TA,3-140716011-140716020-TA,3-140716023-140716034-TA,3-140716037-140716046-TA,3-140716049-140716064-TA,3-140716067-140716076-TA,3-140716067-140716116-TATATATATGAGTA,3-140716079-140716090-TA,3-140716093-140716104-TA,3-140716107-140716116-TA,3-140716119-140716130-TA,3-140716139-140716152-TA,3-140716154-140716162-GT,3-140716161-140716203-TA;MOTIFS=TA,TATATATATGAGTA,AT,TATATATATGAG,GT,TATATATATATGAG,TATATATATGAGTATATATATATGAG;STRUC=<VC167105>	HPRC,HGSVC,1KG-ONT	No	0.979	No	NA,NA	NA	NA
chr3:140716139	109302	DEL	50	0.9262	0.3227	13	NA	NA	NA	NA	NA	NA	NA	NA	NA	No	ID=3-140715597-140715641-AT,3-140715644-140715657-TA,3-140715646-140715739-TATATATATATGAG,3-140715660-140715671-TA,3-140715674-140715685-TA,3-140715688-140715699-TA,3-140715702-140715713-TA,3-140715704-140715805-TATATATATGAGTATATATATATGAG,3-140715716-140715727-TA,3-140715730-140715739-TA,3-140715742-140715753-TA,3-140715756-140715765-TA,3-140715768-140715779-TA,3-140715782-140715791-TA,3-140715794-140715806-TA,3-140715808-140715817-TA,3-140715820-140715831-TA,3-140715834-140715843-TA,3-140715834-140715883-TATATATATGAGTA,3-140715846-140715857-TA,3-140715860-140715871-TA,3-140715862-140715904-TATATATATGAG,3-140715874-140715883-TA,3-140715886-140715895-TA,3-140715907-140715916-TA,3-140715919-140715930-TA,3-140715933-140715946-TA,3-140715937-140715994-TATATATATGAG,3-140715949-140715958-TA,3-140715961-140715970-TA,3-140715973-140715982-TA,3-140715985-140715996-TA,3-140715987-140716032-TATATATATGAG,3-140715999-140716008-TA,3-140716011-140716020-TA,3-140716023-140716034-TA,3-140716037-140716046-TA,3-140716049-140716064-TA,3-140716067-140716076-TA,3-140716067-140716116-TATATATATGAGTA,3-140716079-140716090-TA,3-140716093-140716104-TA,3-140716107-140716116-TA,3-140716119-140716130-TA,3-140716139-140716152-TA,3-140716154-140716162-GT,3-140716161-140716203-TA;MOTIFS=TA,TATATATATGAGTA,AT,TATATATATGAG,GT,TATATATATATGAG,TATATATATGAGTATATATATATGAG;STRUC=<VC167105>	HPRC,HGSVC,1KG-ONT	No	0.894	Yes	NA,NA	NA	NA
chr3:140717723	109303	INS	54	0.8408	0.5981	13	NA	NA	NA	NA	NA	NA	NA	NA	NA	No	NA	HGSVC,1KG-ONT	Yes	1.616	Yes	NA,NA	NA	NA
chr3:140721891	109304	INS	60	0.8498	0.5696	42	NA	NA	NA	NA	NA	NA	NA	NA	NA	No	NA	HPRC,HGSVC,1KG-ONT	Yes	1.616	Yes	NA,NA	NA	NA
chr3:140721897	109305	INS	52	0.8444	0.5398	5	NA	NA	NA	NA	NA	NA	NA	NA	NA	No	NA	HPRC,HGSVC,1KG-ONT	Yes	1.616	Yes	NA,NA	NA	NA
chr3:140721897	109306	INS	56	0.9432	0.2327	72	NA	NA	NA	NA	NA	NA	NA	NA	NA	No	NA	HPRC,HGSVC,1KG-ONT	Yes	1.616	Yes	NA,NA	NA	NA
chr3:140747479	109307	INS	53	0.8012	0.6981	2	NA	NA	NA	NA	NA	NA	NA	NA	NA	No	ID=3-140747408-140747426-AAAG,3-140747423-140747482-GAAG,3-140747479-140747498-GAAA,3-140747496-140747574-AAGA;MOTIFS=GAAG,AAAG,GAAA,AAGA;STRUC=<VC167107>	NA	No	1.616	No	NA,NA	NA	NA
chr3:140760305	109308	INS	91	0.8468	0.5577	5	NA	NA	NA	NA	NA	NA	NA	NA	NA	No	NA	NA	Yes	3.297	Yes	NA,NA	NA	NA
chr3:140791531	109309	DEL	224	0.7951	0.6998	1	NA	NA	NA	NA	NA	NA	NA	NA	NA	No	ID=3-140791565-140791573-A;MOTIFS=A;STRUC=<TR2502323>	NA	Yes	3.152	No	NA,NA	NA	NA
chr3:140803647	109310	DEL	1156	0.9516	0.394	2	NA	NA	NA	NA	NA	NA	NA	NA	NA	No	ID=3-140804005-140804014-TCT;MOTIFS=TCT;STRUC=<TR2502344>,ID=3-140804650-140804665-TTTC;MOTIFS=TTTC;STRUC=<TR2502345>,ID=3-140804662-140804688-T;MOTIFS=T;STRUC=<TR2502346>	HPRC,HGSVC,1KG-ONT	No	2.232	Yes	NA,NA	NA	NA
chr3:140805581	109311	INS	321	0.9404	0.2358	314	NA	NA	NA	NA	NA	NA	NA	NA	NA	No	NA	HPRC,HGSVC,1KG-ONT	Yes	1.616	Yes	NA,NA	NA	NA
chr3:140805581	109312	INS	339	0.879	0.4478	63	NA	NA	NA	NA	NA	NA	NA	NA	NA	No	NA	HPRC,HGSVC,1KG-ONT	Yes	1.616	Yes	NA,NA	NA	NA
chr3:140825561	109313	DEL	2639	0.9351	0.2603	545	NA	NA	NA	NA	NA	NA	NA	NA	NA	No	ID=3-140826383-140826392-GTG,3-140826812-140826826-ATG;MOTIFS=ATG,GTG;STRUC=<VC167112>	HPRC,HGSVC,1KG-ONT	Yes	5.32	Yes	NA,NA	NA	NA
chr3:140829392	109314	INS	70	0.8103	0.6833	1	NA	NA	NA	NA	NA	NA	NA	NA	NA	No	NA	NA	No	2.538	No	NA,NA	NA	NA
chr3:140883129	109315	INS	76	0.8819	0.4093	7	NA	NA	NA	NA	NA	NA	NA	NA	NA	No	NA	HPRC,HGSVC,1KG-ONT	Yes	1.616	No	NA,NA	NA	NA
chr3:140883139	109316	INS	65	0.8691	0.514	9	NA	NA	NA	NA	NA	NA	NA	NA	NA	No	ID=3-140883129-140883210-AAAG,3-140883159-140883211-AG,3-140883213-140883228-AG,3-140883226-140883286-GAAG,3-140883287-140883301-AAGG,3-140883324-140883333-AAG;MOTIFS=AAGG,AAAG,AG,AAG,GAAG;STRUC=<VC167117>	HPRC,HGSVC,1KG-ONT	Yes	1.616	Yes	NA,NA	NA	NA
chr3:140883146	109317	INS	103	0.8736	0.463	4	NA	NA	NA	NA	NA	NA	NA	NA	NA	No	ID=3-140883129-140883210-AAAG,3-140883159-140883211-AG,3-140883213-140883228-AG,3-140883226-140883286-GAAG,3-140883287-140883301-AAGG,3-140883324-140883333-AAG;MOTIFS=AAGG,AAAG,AG,AAG,GAAG;STRUC=<VC167117>	HPRC,HGSVC,1KG-ONT	Yes	1.616	No	NA,NA	NA	NA
chr3:140883147	109318	INS	52	0.9289	0.283	15	NA	NA	NA	NA	NA	NA	NA	NA	NA	No	ID=3-140883129-140883210-AAAG,3-140883159-140883211-AG,3-140883213-140883228-AG,3-140883226-140883286-GAAG,3-140883287-140883301-AAGG,3-140883324-140883333-AAG;MOTIFS=AAGG,AAAG,AG,AAG,GAAG;STRUC=<VC167117>	HPRC,HGSVC	No	1.616	Yes	NA,NA	NA	NA
chr3:140883151	109320	INS	96	0.8107	0.6816	1	NA	NA	NA	NA	NA	NA	NA	NA	NA	No	ID=3-140883129-140883210-AAAG,3-140883159-140883211-AG,3-140883213-140883228-AG,3-140883226-140883286-GAAG,3-140883287-140883301-AAGG,3-140883324-140883333-AAG;MOTIFS=AAGG,AAAG,AG,AAG,GAAG;STRUC=<VC167117>	HPRC,HGSVC,1KG-ONT	Yes	1.616	No	NA,NA	NA	NA
chr3:140883151	109319	INS	72	0.8263	0.648	5	NA	NA	NA	NA	NA	NA	NA	NA	NA	No	ID=3-140883129-140883210-AAAG,3-140883159-140883211-AG,3-140883213-140883228-AG,3-140883226-140883286-GAAG,3-140883287-140883301-AAGG,3-140883324-140883333-AAG;MOTIFS=AAGG,AAAG,AG,AAG,GAAG;STRUC=<VC167117>	HPRC,HGSVC,1KG-ONT	Yes	1.616	No	NA,NA	NA	NA
chr3:140883159	109321	INS	56	0.8175	0.6588	24	NA	NA	NA	NA	NA	NA	NA	NA	NA	No	ID=3-140883129-140883210-AAAG,3-140883159-140883211-AG,3-140883213-140883228-AG,3-140883226-140883286-GAAG,3-140883287-140883301-AAGG,3-140883324-140883333-AAG;MOTIFS=AAGG,AAAG,AG,AAG,GAAG;STRUC=<VC167117>	HPRC,HGSVC	Yes	1.616	No	NA,NA	NA	NA
chr3:140883159	109322	INS	60	0.8336	0.6248	8	NA	NA	NA	NA	NA	NA	NA	NA	NA	No	ID=3-140883129-140883210-AAAG,3-140883159-140883211-AG,3-140883213-140883228-AG,3-140883226-140883286-GAAG,3-140883287-140883301-AAGG,3-140883324-140883333-AAG;MOTIFS=AAGG,AAAG,AG,AAG,GAAG;STRUC=<VC167117>	HPRC,HGSVC	No	1.616	No	NA,NA	NA	NA
chr3:140883167	109323	INS	53	0.8798	0.446	9	NA	NA	NA	NA	NA	NA	NA	NA	NA	No	ID=3-140883129-140883210-AAAG,3-140883159-140883211-AG,3-140883213-140883228-AG,3-140883226-140883286-GAAG,3-140883287-140883301-AAGG,3-140883324-140883333-AAG;MOTIFS=AAGG,AAAG,AG,AAG,GAAG;STRUC=<VC167117>	HPRC,HGSVC	Yes	1.616	Yes	NA,NA	NA	NA
chr3:140883207	109324	INS	61	0.8504	0.5752	9	NA	NA	NA	NA	NA	NA	NA	NA	NA	No	ID=3-140883129-140883210-AAAG,3-140883159-140883211-AG,3-140883213-140883228-AG,3-140883226-140883286-GAAG,3-140883287-140883301-AAGG,3-140883324-140883333-AAG;MOTIFS=AAGG,AAAG,AG,AAG,GAAG;STRUC=<VC167117>	HPRC,HGSVC,1KG-ONT	Yes	1.616	Yes	NA,NA	NA	NA
chr3:140883207	109325	INS	56	0.8024	0.6921	8	NA	NA	NA	NA	NA	NA	NA	NA	NA	No	ID=3-140883129-140883210-AAAG,3-140883159-140883211-AG,3-140883213-140883228-AG,3-140883226-140883286-GAAG,3-140883287-140883301-AAGG,3-140883324-140883333-AAG;MOTIFS=AAGG,AAAG,AG,AAG,GAAG;STRUC=<VC167117>	HPRC,HGSVC	Yes	1.616	Yes	NA,NA	NA	NA
chr3:140883207	109326	INS	52	0.9348	0.2715	7	NA	NA	NA	NA	NA	NA	NA	NA	NA	No	ID=3-140883129-140883210-AAAG,3-140883159-140883211-AG,3-140883213-140883228-AG,3-140883226-140883286-GAAG,3-140883287-140883301-AAGG,3-140883324-140883333-AAG;MOTIFS=AAGG,AAAG,AG,AAG,GAAG;STRUC=<VC167117>	HPRC,HGSVC	Yes	1.616	Yes	NA,NA	NA	NA
chr3:140883208	109327	INS	71	0.8195	0.6727	2	NA	NA	NA	NA	NA	NA	NA	NA	NA	No	ID=3-140883129-140883210-AAAG,3-140883159-140883211-AG,3-140883213-140883228-AG,3-140883226-140883286-GAAG,3-140883287-140883301-AAGG,3-140883324-140883333-AAG;MOTIFS=AAGG,AAAG,AG,AAG,GAAG;STRUC=<VC167117>	HPRC,HGSVC,1KG-ONT	Yes	1.616	No	NA,NA	NA	NA
chr3:140883209	109328	INS	62	0.8697	0.4863	6	NA	NA	NA	NA	NA	NA	NA	NA	NA	No	ID=3-140883129-140883210-AAAG,3-140883159-140883211-AG,3-140883213-140883228-AG,3-140883226-140883286-GAAG,3-140883287-140883301-AAGG,3-140883324-140883333-AAG;MOTIFS=AAGG,AAAG,AG,AAG,GAAG;STRUC=<VC167117>	HPRC,HGSVC,1KG-ONT	Yes	1.616	No	NA,NA	NA	NA
chr3:140883209	109329	INS	90	0.8748	0.4728	1	NA	NA	NA	NA	NA	NA	NA	NA	NA	No	ID=3-140883129-140883210-AAAG,3-140883159-140883211-AG,3-140883213-140883228-AG,3-140883226-140883286-GAAG,3-140883287-140883301-AAGG,3-140883324-140883333-AAG;MOTIFS=AAGG,AAAG,AG,AAG,GAAG;STRUC=<VC167117>	HPRC,HGSVC,1KG-ONT	Yes	1.616	No	NA,NA	NA	NA
chr3:140883223	109330	INS	95	0.9143	0.3352	11	NA	NA	NA	NA	NA	NA	NA	NA	NA	No	ID=3-140883129-140883210-AAAG,3-140883159-140883211-AG,3-140883213-140883228-AG,3-140883226-140883286-GAAG,3-140883287-140883301-AAGG,3-140883324-140883333-AAG;MOTIFS=AAGG,AAAG,AG,AAG,GAAG;STRUC=<VC167117>	HPRC,HGSVC,1KG-ONT	Yes	1.616	Yes	NA,NA	NA	NA
chr3:140883228	109333	INS	110	0.873	0.4934	6	NA	NA	NA	NA	NA	NA	NA	NA	NA	No	ID=3-140883129-140883210-AAAG,3-140883159-140883211-AG,3-140883213-140883228-AG,3-140883226-140883286-GAAG,3-140883287-140883301-AAGG,3-140883324-140883333-AAG;MOTIFS=AAGG,AAAG,AG,AAG,GAAG;STRUC=<VC167117>	HPRC,HGSVC,1KG-ONT	Yes	1.616	Yes	NA,NA	NA	NA
chr3:140883228	109332	INS	79	0.8499	0.5514	4	NA	NA	NA	NA	NA	NA	NA	NA	NA	No	ID=3-140883129-140883210-AAAG,3-140883159-140883211-AG,3-140883213-140883228-AG,3-140883226-140883286-GAAG,3-140883287-140883301-AAGG,3-140883324-140883333-AAG;MOTIFS=AAGG,AAAG,AG,AAG,GAAG;STRUC=<VC167117>	HPRC,HGSVC,1KG-ONT	Yes	1.616	Yes	NA,NA	NA	NA
chr3:140883232	109334	INS	62	0.8796	0.4382	16	NA	NA	NA	NA	NA	NA	NA	NA	NA	No	ID=3-140883129-140883210-AAAG,3-140883159-140883211-AG,3-140883213-140883228-AG,3-140883226-140883286-GAAG,3-140883287-140883301-AAGG,3-140883324-140883333-AAG;MOTIFS=AAGG,AAAG,AG,AAG,GAAG;STRUC=<VC167117>	HPRC,HGSVC,1KG-ONT	No	1.616	Yes	NA,NA	NA	NA
chr3:140883245	109335	INS	74	0.9548	0.1906	1	NA	NA	NA	NA	NA	NA	NA	NA	NA	No	ID=3-140883129-140883210-AAAG,3-140883159-140883211-AG,3-140883213-140883228-AG,3-140883226-140883286-GAAG,3-140883287-140883301-AAGG,3-140883324-140883333-AAG;MOTIFS=AAGG,AAAG,AG,AAG,GAAG;STRUC=<VC167117>	HPRC,HGSVC,1KG-ONT	Yes	1.616	Yes	NA,NA	NA	NA
chr3:140883254	109336	INS	58	0.9005	0.3843	2	NA	NA	NA	NA	NA	NA	NA	NA	NA	No	ID=3-140883129-140883210-AAAG,3-140883159-140883211-AG,3-140883213-140883228-AG,3-140883226-140883286-GAAG,3-140883287-140883301-AAGG,3-140883324-140883333-AAG;MOTIFS=AAGG,AAAG,AG,AAG,GAAG;STRUC=<VC167117>	HPRC,HGSVC	No	1.616	No	NA,NA	NA	NA
chr3:140883254	109337	INS	54	0.9238	0.3067	15	NA	NA	NA	NA	NA	NA	NA	NA	NA	No	ID=3-140883129-140883210-AAAG,3-140883159-140883211-AG,3-140883213-140883228-AG,3-140883226-140883286-GAAG,3-140883287-140883301-AAGG,3-140883324-140883333-AAG;MOTIFS=AAGG,AAAG,AG,AAG,GAAG;STRUC=<VC167117>	HPRC,HGSVC	Yes	1.616	Yes	NA,NA	NA	NA
chr3:140895946	109338	INS	70	0.8732	0.5376	1	NA	NA	NA	NA	NA	NA	NA	NA	NA	No	NA	NA	No	1.616	No	NA,NA	NA	NA
chr3:140903515	109339	INS	283	0.8893	0.3849	92	NA	NA	NA	NA	NA	NA	NA	NA	NA	No	NA	HPRC,HGSVC,1KG-ONT	No	4.087	Yes	NA,NA	NA	NA
chr3:140928285	109340	INS	366	0.8363	0.6333	1	NA	NA	NA	NA	NA	NA	NA	NA	NA	No	NA	NA	Yes	2.986	No	NA,NA	NA	NA
chr3:140983538	109352	INS	117	0.8978	0.3495	1	NA	NA	NA	NA	NA	NA	NA	NA	NA	No	ID=3-140983527-140983539-A,3-140983538-140983562-AT,3-140983563-140983579-TA,3-140983578-140983587-AC,3-140983609-140983625-TA;MOTIFS=AC,AT,TA,A;STRUC=<VC167123>	HPRC,HGSVC	Yes	0.692	No	NA,NA	NA	NA
chr3:140983538	109354	INS	87	0.8842	0.5617	6	NA	NA	NA	NA	NA	NA	NA	NA	NA	No	ID=3-140983527-140983539-A,3-140983538-140983562-AT,3-140983563-140983579-TA,3-140983578-140983587-AC,3-140983609-140983625-TA;MOTIFS=AC,AT,TA,A;STRUC=<VC167123>	HPRC,HGSVC,1KG-ONT	Yes	0.692	Yes	NA,NA	NA	NA
chr3:140983538	109355	INS	57	0.8644	0.5078	2	NA	NA	NA	NA	NA	NA	NA	NA	NA	No	ID=3-140983527-140983539-A,3-140983538-140983562-AT,3-140983563-140983579-TA,3-140983578-140983587-AC,3-140983609-140983625-TA;MOTIFS=AC,AT,TA,A;STRUC=<VC167123>	HPRC,HGSVC,1KG-ONT	Yes	0.692	No	NA,NA	NA	NA
chr3:140983538	109356	INS	65	0.8709	0.4606	15	NA	NA	NA	NA	NA	NA	NA	NA	NA	No	ID=3-140983527-140983539-A,3-140983538-140983562-AT,3-140983563-140983579-TA,3-140983578-140983587-AC,3-140983609-140983625-TA;MOTIFS=AC,AT,TA,A;STRUC=<VC167123>	HPRC,HGSVC,1KG-ONT	Yes	0.692	No	NA,NA	NA	NA
chr3:140983538	109357	INS	76	0.8694	0.4641	76	NA	NA	NA	NA	NA	NA	NA	NA	NA	No	ID=3-140983527-140983539-A,3-140983538-140983562-AT,3-140983563-140983579-TA,3-140983578-140983587-AC,3-140983609-140983625-TA;MOTIFS=AC,AT,TA,A;STRUC=<VC167123>	HPRC,HGSVC,1KG-ONT	Yes	0.692	Yes	NA,NA	NA	NA
chr3:140983538	109358	INS	60	0.8496	0.5435	5	NA	NA	NA	NA	NA	NA	NA	NA	NA	No	ID=3-140983527-140983539-A,3-140983538-140983562-AT,3-140983563-140983579-TA,3-140983578-140983587-AC,3-140983609-140983625-TA;MOTIFS=AC,AT,TA,A;STRUC=<VC167123>	HPRC,HGSVC,1KG-ONT	Yes	0.692	Yes	NA,NA	NA	NA
chr3:140983538	109359	INS	51	0.8294	0.6609	3	NA	NA	NA	NA	NA	NA	NA	NA	NA	No	ID=3-140983527-140983539-A,3-140983538-140983562-AT,3-140983563-140983579-TA,3-140983578-140983587-AC,3-140983609-140983625-TA;MOTIFS=AC,AT,TA,A;STRUC=<VC167123>	HPRC,HGSVC,1KG-ONT	Yes	0.692	No	NA,NA	NA	NA
chr3:140983538	109360	INS	69	0.8604	0.6882	3	NA	NA	NA	NA	NA	NA	NA	NA	NA	No	ID=3-140983527-140983539-A,3-140983538-140983562-AT,3-140983563-140983579-TA,3-140983578-140983587-AC,3-140983609-140983625-TA;MOTIFS=AC,AT,TA,A;STRUC=<VC167123>	HPRC,HGSVC,1KG-ONT	Yes	0.692	No	NA,NA	NA	NA
chr3:140983538	109361	INS	139	0.8411	0.5881	7	NA	NA	NA	NA	NA	NA	NA	NA	NA	No	ID=3-140983527-140983539-A,3-140983538-140983562-AT,3-140983563-140983579-TA,3-140983578-140983587-AC,3-140983609-140983625-TA;MOTIFS=AC,AT,TA,A;STRUC=<VC167123>	HPRC,HGSVC	Yes	0.692	Yes	NA,NA	NA	NA
chr3:140983538	109362	INS	119	0.833	0.607	4	NA	NA	NA	NA	NA	NA	NA	NA	NA	No	ID=3-140983527-140983539-A,3-140983538-140983562-AT,3-140983563-140983579-TA,3-140983578-140983587-AC,3-140983609-140983625-TA;MOTIFS=AC,AT,TA,A;STRUC=<VC167123>	HPRC,HGSVC	Yes	0.692	Yes	NA,NA	NA	NA
chr3:140983538	109363	INS	90	0.924	0.2883	1	NA	NA	NA	NA	NA	NA	NA	NA	NA	No	ID=3-140983527-140983539-A,3-140983538-140983562-AT,3-140983563-140983579-TA,3-140983578-140983587-AC,3-140983609-140983625-TA;MOTIFS=AC,AT,TA,A;STRUC=<VC167123>	HPRC,HGSVC,1KG-ONT	Yes	0.692	No	NA,NA	NA	NA
chr3:140983538	109353	INS	53	0.8556	0.5215	16	NA	NA	NA	NA	NA	NA	NA	NA	NA	No	ID=3-140983527-140983539-A,3-140983538-140983562-AT,3-140983563-140983579-TA,3-140983578-140983587-AC,3-140983609-140983625-TA;MOTIFS=AC,AT,TA,A;STRUC=<VC167123>	HPRC,HGSVC,1KG-ONT	Yes	0.692	Yes	NA,NA	NA	NA
chr3:140983538	109351	INS	91	0.8932	0.4633	4	NA	NA	NA	NA	NA	NA	NA	NA	NA	No	ID=3-140983527-140983539-A,3-140983538-140983562-AT,3-140983563-140983579-TA,3-140983578-140983587-AC,3-140983609-140983625-TA;MOTIFS=AC,AT,TA,A;STRUC=<VC167123>	HPRC,HGSVC	Yes	0.692	No	NA,NA	NA	NA
chr3:140983538	109350	INS	61	0.935	0.2548	12	NA	NA	NA	NA	NA	NA	NA	NA	NA	No	ID=3-140983527-140983539-A,3-140983538-140983562-AT,3-140983563-140983579-TA,3-140983578-140983587-AC,3-140983609-140983625-TA;MOTIFS=AC,AT,TA,A;STRUC=<VC167123>	HPRC,HGSVC,1KG-ONT	Yes	0.692	Yes	NA,NA	NA	NA
chr3:140983538	109349	INS	71	0.8169	0.663	191	NA	NA	NA	NA	NA	NA	NA	NA	NA	No	ID=3-140983527-140983539-A,3-140983538-140983562-AT,3-140983563-140983579-TA,3-140983578-140983587-AC,3-140983609-140983625-TA;MOTIFS=AC,AT,TA,A;STRUC=<VC167123>	HPRC,HGSVC,1KG-ONT	Yes	0.692	Yes	NA,NA	NA	NA
chr3:140983538	109348	INS	67	0.8069	0.6858	18	NA	NA	NA	NA	NA	NA	NA	NA	NA	No	ID=3-140983527-140983539-A,3-140983538-140983562-AT,3-140983563-140983579-TA,3-140983578-140983587-AC,3-140983609-140983625-TA;MOTIFS=AC,AT,TA,A;STRUC=<VC167123>	HPRC,HGSVC,1KG-ONT	Yes	0.692	Yes	NA,NA	NA	NA
chr3:140983538	109347	INS	60	0.8211	0.64	1	NA	NA	NA	NA	NA	NA	NA	NA	NA	No	ID=3-140983527-140983539-A,3-140983538-140983562-AT,3-140983563-140983579-TA,3-140983578-140983587-AC,3-140983609-140983625-TA;MOTIFS=AC,AT,TA,A;STRUC=<VC167123>	HPRC,HGSVC,1KG-ONT	Yes	0.692	No	NA,NA	NA	NA
chr3:140983538	109346	INS	100	0.9082	0.3748	8	NA	NA	NA	NA	NA	NA	NA	NA	NA	No	ID=3-140983527-140983539-A,3-140983538-140983562-AT,3-140983563-140983579-TA,3-140983578-140983587-AC,3-140983609-140983625-TA;MOTIFS=AC,AT,TA,A;STRUC=<VC167123>	HPRC,HGSVC	Yes	0.692	Yes	NA,NA	NA	NA
chr3:140983538	109345	INS	95	0.8697	0.4804	2	NA	NA	NA	NA	NA	NA	NA	NA	NA	No	ID=3-140983527-140983539-A,3-140983538-140983562-AT,3-140983563-140983579-TA,3-140983578-140983587-AC,3-140983609-140983625-TA;MOTIFS=AC,AT,TA,A;STRUC=<VC167123>	HPRC,HGSVC	Yes	0.692	No	NA,NA	NA	NA
chr3:140983538	109344	INS	78	0.8287	0.611	62	NA	NA	NA	NA	NA	NA	NA	NA	NA	No	ID=3-140983527-140983539-A,3-140983538-140983562-AT,3-140983563-140983579-TA,3-140983578-140983587-AC,3-140983609-140983625-TA;MOTIFS=AC,AT,TA,A;STRUC=<VC167123>	HPRC,HGSVC,1KG-ONT	Yes	0.692	Yes	NA,NA	NA	NA
chr3:140983538	109343	INS	87	0.8905	0.4002	26	NA	NA	NA	NA	NA	NA	NA	NA	NA	No	ID=3-140983527-140983539-A,3-140983538-140983562-AT,3-140983563-140983579-TA,3-140983578-140983587-AC,3-140983609-140983625-TA;MOTIFS=AC,AT,TA,A;STRUC=<VC167123>	HPRC,HGSVC,1KG-ONT	Yes	0.692	Yes	NA,NA	NA	NA
chr3:140983538	109342	INS	74	0.8739	0.4446	36	NA	NA	NA	NA	NA	NA	NA	NA	NA	No	ID=3-140983527-140983539-A,3-140983538-140983562-AT,3-140983563-140983579-TA,3-140983578-140983587-AC,3-140983609-140983625-TA;MOTIFS=AC,AT,TA,A;STRUC=<VC167123>	HPRC,HGSVC,1KG-ONT	Yes	0.692	Yes	NA,NA	NA	NA
chr3:140983538	109341	INS	82	0.8284	0.6281	28	NA	NA	NA	NA	NA	NA	NA	NA	NA	No	ID=3-140983527-140983539-A,3-140983538-140983562-AT,3-140983563-140983579-TA,3-140983578-140983587-AC,3-140983609-140983625-TA;MOTIFS=AC,AT,TA,A;STRUC=<VC167123>	HPRC,HGSVC,1KG-ONT	Yes	0.692	Yes	NA,NA	NA	NA
chr3:140983539	109364	INS	85	0.8972	0.4229	2	NA	NA	NA	NA	NA	NA	NA	NA	NA	No	ID=3-140983527-140983539-A,3-140983538-140983562-AT,3-140983563-140983579-TA,3-140983578-140983587-AC,3-140983609-140983625-TA;MOTIFS=AC,AT,TA,A;STRUC=<VC167123>	HPRC,HGSVC,1KG-ONT	Yes	0.692	No	NA,NA	NA	NA
chr3:140983539	109365	INS	175	0.8681	0.5344	3	NA	NA	NA	NA	NA	NA	NA	NA	NA	No	ID=3-140983527-140983539-A,3-140983538-140983562-AT,3-140983563-140983579-TA,3-140983578-140983587-AC,3-140983609-140983625-TA;MOTIFS=AC,AT,TA,A;STRUC=<VC167123>	HGSVC	No	0.692	No	NA,NA	NA	NA
chr3:140983541	109366	INS	84	0.8726	0.4678	3	NA	NA	NA	NA	NA	NA	NA	NA	NA	No	ID=3-140983527-140983539-A,3-140983538-140983562-AT,3-140983563-140983579-TA,3-140983578-140983587-AC,3-140983609-140983625-TA;MOTIFS=AC,AT,TA,A;STRUC=<VC167123>	HPRC,HGSVC,1KG-ONT	Yes	0.692	No	NA,NA	NA	NA
chr3:140983541	109367	INS	126	0.8053	0.6683	1	NA	NA	NA	NA	NA	NA	NA	NA	NA	No	ID=3-140983527-140983539-A,3-140983538-140983562-AT,3-140983563-140983579-TA,3-140983578-140983587-AC,3-140983609-140983625-TA;MOTIFS=AC,AT,TA,A;STRUC=<VC167123>	HPRC,HGSVC	Yes	0.692	No	NA,NA	NA	NA
chr3:140983549	109368	INS	50	0.8694	0.5681	10	NA	NA	NA	NA	NA	NA	NA	NA	NA	No	ID=3-140983527-140983539-A,3-140983538-140983562-AT,3-140983563-140983579-TA,3-140983578-140983587-AC,3-140983609-140983625-TA;MOTIFS=AC,AT,TA,A;STRUC=<VC167123>	HPRC,HGSVC,1KG-ONT	Yes	0.692	Yes	NA,NA	NA	NA
chr3:140983549	109369	INS	64	0.894	0.3801	2	NA	NA	NA	NA	NA	NA	NA	NA	NA	No	ID=3-140983527-140983539-A,3-140983538-140983562-AT,3-140983563-140983579-TA,3-140983578-140983587-AC,3-140983609-140983625-TA;MOTIFS=AC,AT,TA,A;STRUC=<VC167123>	HPRC,HGSVC,1KG-ONT	Yes	0.692	Yes	NA,NA	NA	NA
chr3:140983550	109370	INS	55	0.859	0.5064	1	NA	NA	NA	NA	NA	NA	NA	NA	NA	No	ID=3-140983527-140983539-A,3-140983538-140983562-AT,3-140983563-140983579-TA,3-140983578-140983587-AC,3-140983609-140983625-TA;MOTIFS=AC,AT,TA,A;STRUC=<VC167123>	HPRC,HGSVC,1KG-ONT	Yes	0.692	No	NA,NA	NA	NA
chr3:140983551	109371	INS	218	0.8521	0.579	7	NA	NA	NA	NA	NA	NA	NA	NA	NA	No	ID=3-140983527-140983539-A,3-140983538-140983562-AT,3-140983563-140983579-TA,3-140983578-140983587-AC,3-140983609-140983625-TA;MOTIFS=AC,AT,TA,A;STRUC=<VC167123>	HGSVC,1KG-ONT	No	0.692	Yes	NA,NA	NA	NA
chr3:140983551	109372	INS	266	0.8666	0.5111	17	NA	NA	NA	NA	NA	NA	NA	NA	NA	No	ID=3-140983527-140983539-A,3-140983538-140983562-AT,3-140983563-140983579-TA,3-140983578-140983587-AC,3-140983609-140983625-TA;MOTIFS=AC,AT,TA,A;STRUC=<VC167123>	HGSVC,1KG-ONT	No	0.692	Yes	NA,NA	NA	NA
chr3:140983551	109373	INS	286	0.8687	0.4811	2	NA	NA	NA	NA	NA	NA	NA	NA	NA	No	ID=3-140983527-140983539-A,3-140983538-140983562-AT,3-140983563-140983579-TA,3-140983578-140983587-AC,3-140983609-140983625-TA;MOTIFS=AC,AT,TA,A;STRUC=<VC167123>	HGSVC,1KG-ONT	No	0.692	No	NA,NA	NA	NA
chr3:140983561	109374	INS	68	0.8627	0.5993	5	NA	NA	NA	NA	NA	NA	NA	NA	NA	No	ID=3-140983527-140983539-A,3-140983538-140983562-AT,3-140983563-140983579-TA,3-140983578-140983587-AC,3-140983609-140983625-TA;MOTIFS=AC,AT,TA,A;STRUC=<VC167123>	HPRC,HGSVC,1KG-ONT	Yes	0.692	No	NA,NA	NA	NA
chr3:140983578	109384	INS	51	0.813	0.6797	2	NA	NA	NA	NA	NA	NA	NA	NA	NA	No	ID=3-140983527-140983539-A,3-140983538-140983562-AT,3-140983563-140983579-TA,3-140983578-140983587-AC,3-140983609-140983625-TA;MOTIFS=AC,AT,TA,A;STRUC=<VC167123>	HPRC,HGSVC,1KG-ONT	Yes	0.692	Yes	NA,NA	NA	NA
chr3:140983578	109388	INS	58	0.8878	0.4158	35	NA	NA	NA	NA	NA	NA	NA	NA	NA	No	ID=3-140983527-140983539-A,3-140983538-140983562-AT,3-140983563-140983579-TA,3-140983578-140983587-AC,3-140983609-140983625-TA;MOTIFS=AC,AT,TA,A;STRUC=<VC167123>	HPRC,HGSVC,1KG-ONT	Yes	0.692	Yes	NA,NA	NA	NA
chr3:140983578	109387	INS	110	0.8684	0.4503	1	NA	NA	NA	NA	NA	NA	NA	NA	NA	No	ID=3-140983527-140983539-A,3-140983538-140983562-AT,3-140983563-140983579-TA,3-140983578-140983587-AC,3-140983609-140983625-TA;MOTIFS=AC,AT,TA,A;STRUC=<VC167123>	HPRC,HGSVC	Yes	0.692	No	NA,NA	NA	NA
chr3:140983578	109386	INS	56	0.836	0.6183	3	NA	NA	NA	NA	NA	NA	NA	NA	NA	No	ID=3-140983527-140983539-A,3-140983538-140983562-AT,3-140983563-140983579-TA,3-140983578-140983587-AC,3-140983609-140983625-TA;MOTIFS=AC,AT,TA,A;STRUC=<VC167123>	HPRC,HGSVC,1KG-ONT	Yes	0.692	Yes	NA,NA	NA	NA
chr3:140983578	109385	INS	74	0.8558	0.5482	5	NA	NA	NA	NA	NA	NA	NA	NA	NA	No	ID=3-140983527-140983539-A,3-140983538-140983562-AT,3-140983563-140983579-TA,3-140983578-140983587-AC,3-140983609-140983625-TA;MOTIFS=AC,AT,TA,A;STRUC=<VC167123>	HPRC,HGSVC,1KG-ONT	Yes	0.692	Yes	NA,NA	NA	NA
chr3:140983578	109382	INS	62	0.861	0.5283	63	NA	NA	NA	NA	NA	NA	NA	NA	NA	No	ID=3-140983527-140983539-A,3-140983538-140983562-AT,3-140983563-140983579-TA,3-140983578-140983587-AC,3-140983609-140983625-TA;MOTIFS=AC,AT,TA,A;STRUC=<VC167123>	HPRC,HGSVC,1KG-ONT	Yes	0.692	Yes	NA,NA	NA	NA
chr3:140983578	109381	INS	196	0.8707	0.458	2	NA	NA	NA	NA	NA	NA	NA	NA	NA	No	ID=3-140983527-140983539-A,3-140983538-140983562-AT,3-140983563-140983579-TA,3-140983578-140983587-AC,3-140983609-140983625-TA;MOTIFS=AC,AT,TA,A;STRUC=<VC167123>	HGSVC,1KG-ONT	No	0.692	Yes	NA,NA	NA	NA
chr3:140983578	109379	INS	62	0.8901	0.4	5	NA	NA	NA	NA	NA	NA	NA	NA	NA	No	ID=3-140983527-140983539-A,3-140983538-140983562-AT,3-140983563-140983579-TA,3-140983578-140983587-AC,3-140983609-140983625-TA;MOTIFS=AC,AT,TA,A;STRUC=<VC167123>	HPRC,HGSVC,1KG-ONT	Yes	0.692	Yes	NA,NA	NA	NA
chr3:140983578	109380	INS	58	0.8572	0.5541	3	NA	NA	NA	NA	NA	NA	NA	NA	NA	No	ID=3-140983527-140983539-A,3-140983538-140983562-AT,3-140983563-140983579-TA,3-140983578-140983587-AC,3-140983609-140983625-TA;MOTIFS=AC,AT,TA,A;STRUC=<VC167123>	HPRC,HGSVC,1KG-ONT	Yes	0.692	Yes	NA,NA	NA	NA
chr3:140983578	109378	INS	80	0.8496	0.5866	3	NA	NA	NA	NA	NA	NA	NA	NA	NA	No	ID=3-140983527-140983539-A,3-140983538-140983562-AT,3-140983563-140983579-TA,3-140983578-140983587-AC,3-140983609-140983625-TA;MOTIFS=AC,AT,TA,A;STRUC=<VC167123>	HPRC,HGSVC,1KG-ONT	Yes	0.692	Yes	NA,NA	NA	NA
chr3:140983578	109377	INS	66	0.862	0.513	51	NA	NA	NA	NA	NA	NA	NA	NA	NA	No	ID=3-140983527-140983539-A,3-140983538-140983562-AT,3-140983563-140983579-TA,3-140983578-140983587-AC,3-140983609-140983625-TA;MOTIFS=AC,AT,TA,A;STRUC=<VC167123>	HPRC,HGSVC,1KG-ONT	Yes	0.692	Yes	NA,NA	NA	NA
chr3:140983578	109376	INS	70	0.8578	0.513	39	NA	NA	NA	NA	NA	NA	NA	NA	NA	No	ID=3-140983527-140983539-A,3-140983538-140983562-AT,3-140983563-140983579-TA,3-140983578-140983587-AC,3-140983609-140983625-TA;MOTIFS=AC,AT,TA,A;STRUC=<VC167123>	HPRC,HGSVC,1KG-ONT	Yes	0.692	Yes	NA,NA	NA	NA
chr3:140983578	109375	INS	74	0.8397	0.5993	15	NA	NA	NA	NA	NA	NA	NA	NA	NA	No	ID=3-140983527-140983539-A,3-140983538-140983562-AT,3-140983563-140983579-TA,3-140983578-140983587-AC,3-140983609-140983625-TA;MOTIFS=AC,AT,TA,A;STRUC=<VC167123>	HPRC,HGSVC,1KG-ONT	Yes	0.692	Yes	NA,NA	NA	NA
chr3:140992225	109389	DEL	3204	0.8854	0.4295	1	NA	NA	NA	NA	NA	NA	NA	NA	NA	No	ID=3-140992919-140992928-TCA;MOTIFS=TCA;STRUC=<TR2502584>,ID=3-140993532-140993541-AGG;MOTIFS=AGG;STRUC=<TR2502585>,ID=3-140993818-140993835-TCC;MOTIFS=TCC;STRUC=<TR2502586>,ID=3-140995263-140995272-GTG;MOTIFS=GTG;STRUC=<TR2502587>,ID=3-140995403-140995415-AAAT;MOTIFS=AAAT;STRUC=<TR2502588>	NA	Yes	1.248	No	NA,NA	NA	NA
chr3:140996556	109390	INS	6079	0.8257	0.6422	1	NA	NA	NA	NA	NA	NA	NA	NA	NA	No	NA	NA	No	5.256	No	NA,NA	NA	NA
chr3:141041494	109391	DEL	4860	0.8106	0.6639	16	NA	NA	NA	NA	NA	NA	NA	NA	NA	No	ID=3-141043300-141043309-AG;MOTIFS=AG;STRUC=<TR2502660>,ID=3-141043952-141043972-A;MOTIFS=A;STRUC=<TR2502661>,ID=3-141043980-141044000-AAC;MOTIFS=AAC;STRUC=(AAC)n,ID=3-141045812-141045822-GT;MOTIFS=GT;STRUC=<TR2502662>	NA	Yes	1.368	Yes	NA,NA	NA	NA
chr3:141041775	109392	INS	318	0.9461	0.2235	114	NA	NA	NA	NA	NA	NA	NA	NA	NA	No	NA	HPRC,HGSVC,1KG-ONT	Yes	1.616	Yes	NA,NA	NA	NA
chr3:141058119	109393	DEL	1716	0.8863	0.5369	1	SPSB4(7.8168e-10,1.89)	NA	NA	NA	NA	NA	NA	NA	NA	No	ID=3-141059453-141059465-AGG;MOTIFS=AGG;STRUC=<TR2502682>	NA	Yes	5.19	No	NA,NA	NA	NA
chr3:141062834	109394	DEL	158	0.8674	0.4937	64	SPSB4(7.8168e-10,1.89)	NA	NA	NA	NA	NA	NA	NA	NA	No	NA	HPRC,1KG-ONT	Yes	3.225	Yes	NA,NA	NA	NA
chr3:141106133	109395	INS	333	0.8911	0.3837	5	SPSB4(7.8168e-10,1.89)	NA	NA	NA	NA	NA	NA	NA	CTCF_binding_site,enhancer	No	NA	NA	Yes	5.594	Yes	NA,NA	NA	NA
chr3:141144346	109396	INS	880	0.8315	0.654	1	SPSB4(7.8168e-10,1.89)	NA	NA	NA	NA	NA	NA	NA	NA	No	NA	NA	No	1.616	No	NA,NA	NA	NA
chr3:141159476	109398	INS	51	0.9806	0.1035	1064	NA	NA	NA	NA	NA	NA	NA	NA	NA	No	NA	HPRC,HGSVC,1KG-ONT	Yes	1.616	Yes	NA,NA	NA	NA
chr3:141159476	109397	INS	52	0.9073	0.3552	77	NA	NA	NA	NA	NA	NA	NA	NA	NA	No	NA	HPRC,HGSVC,1KG-ONT	Yes	1.616	Yes	NA,NA	NA	NA
chr3:141159508	109399	INS	52	0.8213	0.6548	16	NA	NA	NA	NA	NA	NA	NA	NA	NA	No	NA	HPRC,HGSVC,1KG-ONT	Yes	1.616	Yes	NA,NA	NA	NA
chr3:141191295	109400	DEL	52	0.8581	0.5385	3	NA	NA	NA	NA	NA	NA	NA	NA	NA	No	ID=3-141191185-141191199-TGGA,3-141191208-141191223-ATGG,3-141191272-141191287-ATGG,3-141191341-141191387-TGGA,3-141191389-141191416-TGGA;MOTIFS=ATGG,TGGA;STRUC=<VC167142>,ID=3-141191295-141191339-GATG;MOTIFS=GATG;STRUC=<TR2502836>	HGSVC,1KG-ONT	No	1.019	No	NA,NA	NA	NA
chr3:141191295	109401	DEL	56	0.9245	0.2847	41	NA	NA	NA	NA	NA	NA	NA	NA	NA	No	ID=3-141191185-141191199-TGGA,3-141191208-141191223-ATGG,3-141191272-141191287-ATGG,3-141191341-141191387-TGGA,3-141191389-141191416-TGGA;MOTIFS=ATGG,TGGA;STRUC=<VC167142>,ID=3-141191295-141191339-GATG;MOTIFS=GATG;STRUC=<TR2502836>	HGSVC,1KG-ONT	No	1.019	Yes	NA,NA	NA	NA
chr3:141207643	109402	INS	325	0.9551	0.1769	12	NA	NA	NA	NA	NA	NA	NA	NA	NA	No	NA	HPRC,1KG-ONT	Yes	0.44	Yes	NA,NA	NA	NA
chr3:141207643	109403	INS	347	0.8831	0.4117	40	NA	NA	NA	NA	NA	NA	NA	NA	NA	No	NA	HPRC,1KG-ONT	Yes	0.44	Yes	NA,NA	NA	NA
chr3:141248566	109404	DEL	122	0.8803	0.4099	44	PXYLP1(0.16307,0.639)	NA	NA	NA	NA	NA	NA	NA	NA	No	ID=3-141248497-141248513-TA,3-141248512-141248526-AC,3-141248527-141248537-TA,3-141248561-141248571-TA,3-141248659-141248755-TATATACACACACGTGTATATATACACACG,3-141248694-141248702-AC,3-141248719-141248725-TA,3-141248719-141248866-TATATACACACACGTGTATATATACACACGTATA,3-141248724-141248732-AC,3-141248749-141248759-TA,3-141248783-141248793-TA,3-141248817-141248827-TA,3-141248851-141248861-TA,3-141248867-141248880-TA,3-141248881-141248891-GA,3-141248899-141248921-GT;MOTIFS=TATATACACACACGTGTATATATACACACG,TA,GT,AC,GA,TATATACACACACGTGTATATATACACACGTATA;STRUC=<VC167143>	HPRC,HGSVC,1KG-ONT	No	3.076	Yes	NA,NA	NA	NA
chr3:141248599	109405	DEL	58	0.9206	0.3017	28	PXYLP1(0.16307,0.639)	NA	NA	NA	NA	NA	NA	NA	NA	No	ID=3-141248497-141248513-TA,3-141248512-141248526-AC,3-141248527-141248537-TA,3-141248561-141248571-TA,3-141248659-141248755-TATATACACACACGTGTATATATACACACG,3-141248694-141248702-AC,3-141248719-141248725-TA,3-141248719-141248866-TATATACACACACGTGTATATATACACACGTATA,3-141248724-141248732-AC,3-141248749-141248759-TA,3-141248783-141248793-TA,3-141248817-141248827-TA,3-141248851-141248861-TA,3-141248867-141248880-TA,3-141248881-141248891-GA,3-141248899-141248921-GT;MOTIFS=TATATACACACACGTGTATATATACACACG,TA,GT,AC,GA,TATATACACACACGTGTATATATACACACGTATA;STRUC=<VC167143>	HPRC,HGSVC	No	3.093	Yes	NA,NA	NA	NA
chr3:141248601	109406	DEL	74	0.8737	0.4629	18	PXYLP1(0.16307,0.639)	NA	NA	NA	NA	NA	NA	NA	NA	No	ID=3-141248497-141248513-TA,3-141248512-141248526-AC,3-141248527-141248537-TA,3-141248561-141248571-TA,3-141248659-141248755-TATATACACACACGTGTATATATACACACG,3-141248694-141248702-AC,3-141248719-141248725-TA,3-141248719-141248866-TATATACACACACGTGTATATATACACACGTATA,3-141248724-141248732-AC,3-141248749-141248759-TA,3-141248783-141248793-TA,3-141248817-141248827-TA,3-141248851-141248861-TA,3-141248867-141248880-TA,3-141248881-141248891-GA,3-141248899-141248921-GT;MOTIFS=TATATACACACACGTGTATATATACACACG,TA,GT,AC,GA,TATATACACACACGTGTATATATACACACGTATA;STRUC=<VC167143>	HPRC,HGSVC	No	3.093	Yes	NA,NA	NA	NA
chr3:141248601	109407	DEL	104	0.9619	0.1598	153	PXYLP1(0.16307,0.639)	NA	NA	NA	NA	NA	NA	NA	NA	No	ID=3-141248497-141248513-TA,3-141248512-141248526-AC,3-141248527-141248537-TA,3-141248561-141248571-TA,3-141248659-141248755-TATATACACACACGTGTATATATACACACG,3-141248694-141248702-AC,3-141248719-141248725-TA,3-141248719-141248866-TATATACACACACGTGTATATATACACACGTATA,3-141248724-141248732-AC,3-141248749-141248759-TA,3-141248783-141248793-TA,3-141248817-141248827-TA,3-141248851-141248861-TA,3-141248867-141248880-TA,3-141248881-141248891-GA,3-141248899-141248921-GT;MOTIFS=TATATACACACACGTGTATATATACACACG,TA,GT,AC,GA,TATATACACACACGTGTATATATACACACGTATA;STRUC=<VC167143>	HPRC,HGSVC,1KG-ONT	No	3.051	Yes	NA,NA	NA	NA
chr3:141248601	109408	DEL	134	0.8301	0.6303	65	PXYLP1(0.16307,0.639)	NA	NA	NA	NA	NA	NA	NA	NA	No	ID=3-141248497-141248513-TA,3-141248512-141248526-AC,3-141248527-141248537-TA,3-141248561-141248571-TA,3-141248659-141248755-TATATACACACACGTGTATATATACACACG,3-141248694-141248702-AC,3-141248719-141248725-TA,3-141248719-141248866-TATATACACACACGTGTATATATACACACGTATA,3-141248724-141248732-AC,3-141248749-141248759-TA,3-141248783-141248793-TA,3-141248817-141248827-TA,3-141248851-141248861-TA,3-141248867-141248880-TA,3-141248881-141248891-GA,3-141248899-141248921-GT;MOTIFS=TATATACACACACGTGTATATATACACACG,TA,GT,AC,GA,TATATACACACACGTGTATATATACACACGTATA;STRUC=<VC167143>	HPRC,HGSVC,1KG-ONT	No	3.051	Yes	NA,NA	NA	NA
chr3:141248602	109409	DEL	86	0.8562	0.5569	426	PXYLP1(0.16307,0.639)	NA	NA	NA	NA	NA	NA	NA	NA	No	ID=3-141248497-141248513-TA,3-141248512-141248526-AC,3-141248527-141248537-TA,3-141248561-141248571-TA,3-141248659-141248755-TATATACACACACGTGTATATATACACACG,3-141248694-141248702-AC,3-141248719-141248725-TA,3-141248719-141248866-TATATACACACACGTGTATATATACACACGTATA,3-141248724-141248732-AC,3-141248749-141248759-TA,3-141248783-141248793-TA,3-141248817-141248827-TA,3-141248851-141248861-TA,3-141248867-141248880-TA,3-141248881-141248891-GA,3-141248899-141248921-GT;MOTIFS=TATATACACACACGTGTATATATACACACG,TA,GT,AC,GA,TATATACACACACGTGTATATATACACACGTATA;STRUC=<VC167143>	HPRC,HGSVC	No	3.093	Yes	NA,NA	NA	NA
chr3:141248618	109410	DEL	71	0.8634	0.5315	10	PXYLP1(0.16307,0.639)	NA	NA	NA	NA	NA	NA	NA	NA	No	ID=3-141248497-141248513-TA,3-141248512-141248526-AC,3-141248527-141248537-TA,3-141248561-141248571-TA,3-141248659-141248755-TATATACACACACGTGTATATATACACACG,3-141248694-141248702-AC,3-141248719-141248725-TA,3-141248719-141248866-TATATACACACACGTGTATATATACACACGTATA,3-141248724-141248732-AC,3-141248749-141248759-TA,3-141248783-141248793-TA,3-141248817-141248827-TA,3-141248851-141248861-TA,3-141248867-141248880-TA,3-141248881-141248891-GA,3-141248899-141248921-GT;MOTIFS=TATATACACACACGTGTATATATACACACG,TA,GT,AC,GA,TATATACACACACGTGTATATATACACACGTATA;STRUC=<VC167143>	HPRC,HGSVC	No	3.093	Yes	NA,NA	NA	NA
chr3:141248643	109411	DEL	110	0.8214	0.6572	49	PXYLP1(0.16307,0.639)	NA	NA	NA	NA	NA	NA	NA	NA	No	ID=3-141248497-141248513-TA,3-141248512-141248526-AC,3-141248527-141248537-TA,3-141248561-141248571-TA,3-141248659-141248755-TATATACACACACGTGTATATATACACACG,3-141248694-141248702-AC,3-141248719-141248725-TA,3-141248719-141248866-TATATACACACACGTGTATATATACACACGTATA,3-141248724-141248732-AC,3-141248749-141248759-TA,3-141248783-141248793-TA,3-141248817-141248827-TA,3-141248851-141248861-TA,3-141248867-141248880-TA,3-141248881-141248891-GA,3-141248899-141248921-GT;MOTIFS=TATATACACACACGTGTATATATACACACG,TA,GT,AC,GA,TATATACACACACGTGTATATATACACACGTATA;STRUC=<VC167143>	HPRC,HGSVC,1KG-ONT	No	3.05	Yes	NA,NA	NA	NA
chr3:141248657	109412	DEL	128	0.8517	0.5332	2	PXYLP1(0.16307,0.639)	NA	NA	NA	NA	NA	NA	NA	NA	No	ID=3-141248497-141248513-TA,3-141248512-141248526-AC,3-141248527-141248537-TA,3-141248561-141248571-TA,3-141248659-141248755-TATATACACACACGTGTATATATACACACG,3-141248694-141248702-AC,3-141248719-141248725-TA,3-141248719-141248866-TATATACACACACGTGTATATATACACACGTATA,3-141248724-141248732-AC,3-141248749-141248759-TA,3-141248783-141248793-TA,3-141248817-141248827-TA,3-141248851-141248861-TA,3-141248867-141248880-TA,3-141248881-141248891-GA,3-141248899-141248921-GT;MOTIFS=TATATACACACACGTGTATATATACACACG,TA,GT,AC,GA,TATATACACACACGTGTATATATACACACGTATA;STRUC=<VC167143>	HPRC,HGSVC,1KG-ONT	No	3.055	No	NA,NA	NA	NA
chr3:141248659	109413	DEL	60	0.8988	0.3754	176	PXYLP1(0.16307,0.639)	NA	NA	NA	NA	NA	NA	NA	NA	No	ID=3-141248497-141248513-TA,3-141248512-141248526-AC,3-141248527-141248537-TA,3-141248561-141248571-TA,3-141248659-141248755-TATATACACACACGTGTATATATACACACG,3-141248694-141248702-AC,3-141248719-141248725-TA,3-141248719-141248866-TATATACACACACGTGTATATATACACACGTATA,3-141248724-141248732-AC,3-141248749-141248759-TA,3-141248783-141248793-TA,3-141248817-141248827-TA,3-141248851-141248861-TA,3-141248867-141248880-TA,3-141248881-141248891-GA,3-141248899-141248921-GT;MOTIFS=TATATACACACACGTGTATATATACACACG,TA,GT,AC,GA,TATATACACACACGTGTATATATACACACGTATA;STRUC=<VC167143>	HPRC,HGSVC	No	3.088	Yes	NA,NA	NA	NA
chr3:141248686	109415	DEL	68	0.882	0.4255	6	PXYLP1(0.16307,0.639)	NA	NA	NA	NA	NA	NA	NA	NA	No	ID=3-141248497-141248513-TA,3-141248512-141248526-AC,3-141248527-141248537-TA,3-141248561-141248571-TA,3-141248659-141248755-TATATACACACACGTGTATATATACACACG,3-141248694-141248702-AC,3-141248719-141248725-TA,3-141248719-141248866-TATATACACACACGTGTATATATACACACGTATA,3-141248724-141248732-AC,3-141248749-141248759-TA,3-141248783-141248793-TA,3-141248817-141248827-TA,3-141248851-141248861-TA,3-141248867-141248880-TA,3-141248881-141248891-GA,3-141248899-141248921-GT;MOTIFS=TATATACACACACGTGTATATATACACACG,TA,GT,AC,GA,TATATACACACACGTGTATATATACACACGTATA;STRUC=<VC167143>	HPRC,HGSVC	No	3.053	Yes	NA,NA	NA	NA
chr3:141248688	109416	DEL	96	0.8199	0.6404	185	PXYLP1(0.16307,0.639)	NA	NA	NA	NA	NA	NA	NA	NA	No	ID=3-141248497-141248513-TA,3-141248512-141248526-AC,3-141248527-141248537-TA,3-141248561-141248571-TA,3-141248659-141248755-TATATACACACACGTGTATATATACACACG,3-141248694-141248702-AC,3-141248719-141248725-TA,3-141248719-141248866-TATATACACACACGTGTATATATACACACGTATA,3-141248724-141248732-AC,3-141248749-141248759-TA,3-141248783-141248793-TA,3-141248817-141248827-TA,3-141248851-141248861-TA,3-141248867-141248880-TA,3-141248881-141248891-GA,3-141248899-141248921-GT;MOTIFS=TATATACACACACGTGTATATATACACACG,TA,GT,AC,GA,TATATACACACACGTGTATATATACACACGTATA;STRUC=<VC167143>	HPRC,HGSVC,1KG-ONT	No	3.05	Yes	NA,NA	NA	NA
chr3:141248719	109417	INS	68	0.8706	0.5506	28	PXYLP1(0.16307,0.639)	NA	NA	NA	NA	NA	NA	NA	NA	No	ID=3-141248497-141248513-TA,3-141248512-141248526-AC,3-141248527-141248537-TA,3-141248561-141248571-TA,3-141248659-141248755-TATATACACACACGTGTATATATACACACG,3-141248694-141248702-AC,3-141248719-141248725-TA,3-141248719-141248866-TATATACACACACGTGTATATATACACACGTATA,3-141248724-141248732-AC,3-141248749-141248759-TA,3-141248783-141248793-TA,3-141248817-141248827-TA,3-141248851-141248861-TA,3-141248867-141248880-TA,3-141248881-141248891-GA,3-141248899-141248921-GT;MOTIFS=TATATACACACACGTGTATATATACACACG,TA,GT,AC,GA,TATATACACACACGTGTATATATACACACGTATA;STRUC=<VC167143>	HGSVC,1KG-ONT	No	0.354	Yes	NA,NA	NA	NA
chr3:141248769	109418	DEL	84	0.8173	0.6609	16	PXYLP1(0.16307,0.639)	NA	NA	NA	NA	NA	NA	NA	NA	No	ID=3-141248497-141248513-TA,3-141248512-141248526-AC,3-141248527-141248537-TA,3-141248561-141248571-TA,3-141248659-141248755-TATATACACACACGTGTATATATACACACG,3-141248694-141248702-AC,3-141248719-141248725-TA,3-141248719-141248866-TATATACACACACGTGTATATATACACACGTATA,3-141248724-141248732-AC,3-141248749-141248759-TA,3-141248783-141248793-TA,3-141248817-141248827-TA,3-141248851-141248861-TA,3-141248867-141248880-TA,3-141248881-141248891-GA,3-141248899-141248921-GT;MOTIFS=TATATACACACACGTGTATATATACACACG,TA,GT,AC,GA,TATATACACACACGTGTATATATACACACGTATA;STRUC=<VC167143>	HPRC,HGSVC	No	3.331	No	NA,NA	NA	NA
chr3:141248802	109419	DEL	64	0.8432	0.5777	7	PXYLP1(0.16307,0.639)	NA	NA	NA	NA	NA	NA	NA	NA	No	ID=3-141248497-141248513-TA,3-141248512-141248526-AC,3-141248527-141248537-TA,3-141248561-141248571-TA,3-141248659-141248755-TATATACACACACGTGTATATATACACACG,3-141248694-141248702-AC,3-141248719-141248725-TA,3-141248719-141248866-TATATACACACACGTGTATATATACACACGTATA,3-141248724-141248732-AC,3-141248749-141248759-TA,3-141248783-141248793-TA,3-141248817-141248827-TA,3-141248851-141248861-TA,3-141248867-141248880-TA,3-141248881-141248891-GA,3-141248899-141248921-GT;MOTIFS=TATATACACACACGTGTATATATACACACG,TA,GT,AC,GA,TATATACACACACGTGTATATATACACACGTATA;STRUC=<VC167143>	HPRC,HGSVC	No	3.307	Yes	NA,NA	NA	NA
chr3:141248803	109420	DEL	50	0.8682	0.5473	31	PXYLP1(0.16307,0.639)	NA	NA	NA	NA	NA	NA	NA	NA	No	ID=3-141248497-141248513-TA,3-141248512-141248526-AC,3-141248527-141248537-TA,3-141248561-141248571-TA,3-141248659-141248755-TATATACACACACGTGTATATATACACACG,3-141248694-141248702-AC,3-141248719-141248725-TA,3-141248719-141248866-TATATACACACACGTGTATATATACACACGTATA,3-141248724-141248732-AC,3-141248749-141248759-TA,3-141248783-141248793-TA,3-141248817-141248827-TA,3-141248851-141248861-TA,3-141248867-141248880-TA,3-141248881-141248891-GA,3-141248899-141248921-GT;MOTIFS=TATATACACACACGTGTATATATACACACG,TA,GT,AC,GA,TATATACACACACGTGTATATATACACACGTATA;STRUC=<VC167143>	HPRC,HGSVC	No	3.339	Yes	NA,NA	NA	NA
chr3:141249115	109421	INS	320	0.9468	0.2184	12	PXYLP1(0.16307,0.639)	NA	NA	NA	NA	NA	NA	NA	NA	No	NA	NA	Yes	3.833	Yes	NA,NA	NA	NA
chr3:141256211	109422	DEL	95	0.8673	0.4938	1	PXYLP1(0.16307,0.639)	NA	NA	NA	NA	NA	NA	NA	enhancer	No	NA	NA	Yes	3.964	No	NA,NA	NA	NA
chr3:141264031	109423	INS	79	0.8688	0.4879	14	PXYLP1(0.16307,0.639)	NA	NA	NA	NA	NA	NA	NA	NA	No	NA	NA	Yes	2.17	Yes	NA,NA	NA	NA
chr3:141272528	109425	INS	176	0.8704	0.4756	383	PXYLP1(0.16307,0.639)	NA	NA	NA	NA	NA	NA	NA	NA	No	NA	HPRC,HGSVC,1KG-ONT	Yes	0.354	Yes	NA,NA	NA	NA
chr3:141309287	109426	INS	52	0.8536	0.5405	2	PXYLP1(0.16307,0.639)	NA	NA	NA	NA	NA	NA	NA	NA	No	NA	NA	No	2.538	No	NA,NA	NA	NA
chr3:141309287	109427	INS	62	0.851	0.5527	1	PXYLP1(0.16307,0.639)	NA	NA	NA	NA	NA	NA	NA	NA	No	NA	NA	No	2.538	No	NA,NA	NA	NA
chr3:141320074	109428	DEL	175	0.876	0.4712	28	PXYLP1(0.16307,0.639)	NA	NA	NA	NA	NA	NA	NA	NA	No	NA	HGSVC,1KG-ONT	Yes	1.549	Yes	NA,NA	NA	NA
chr3:141340898	109429	INS	59	0.8536	0.5439	1	PXYLP1(0.16307,0.639),ZBTB38(1.0,0.389)	NA	NA	NA	NA	NA	NA	NA	NA	No	NA	HPRC,HGSVC	No	2.387	No	NA,NA	NA	NA
chr3:141340938	109433	INS	58	0.8158	0.6726	8	PXYLP1(0.16307,0.639),ZBTB38(1.0,0.389)	NA	NA	NA	NA	NA	NA	NA	NA	No	ID=3-141340899-141340919-AAAAG,3-141340927-141340945-AAAAG,3-141340949-141340991-GAAA,3-141340996-141341016-AAGA;MOTIFS=AAAAG,GAAA,AAGA;STRUC=<VC167156>	HPRC,HGSVC	No	3.188	Yes	NA,NA	NA	NA
chr3:141340938	109434	INS	58	0.8249	0.6369	2	PXYLP1(0.16307,0.639),ZBTB38(1.0,0.389)	NA	NA	NA	NA	NA	NA	NA	NA	No	ID=3-141340899-141340919-AAAAG,3-141340927-141340945-AAAAG,3-141340949-141340991-GAAA,3-141340996-141341016-AAGA;MOTIFS=AAAAG,GAAA,AAGA;STRUC=<VC167156>	HPRC,HGSVC	No	3.188	No	NA,NA	NA	NA
chr3:141340938	109432	INS	54	0.8949	0.415	35	PXYLP1(0.16307,0.639),ZBTB38(1.0,0.389)	NA	NA	NA	NA	NA	NA	NA	NA	No	ID=3-141340899-141340919-AAAAG,3-141340927-141340945-AAAAG,3-141340949-141340991-GAAA,3-141340996-141341016-AAGA;MOTIFS=AAAAG,GAAA,AAGA;STRUC=<VC167156>	HPRC,HGSVC	No	3.188	No	NA,NA	NA	NA
chr3:141340938	109431	INS	51	0.836	0.6195	389	PXYLP1(0.16307,0.639),ZBTB38(1.0,0.389)	NA	NA	NA	NA	NA	NA	NA	NA	No	ID=3-141340899-141340919-AAAAG,3-141340927-141340945-AAAAG,3-141340949-141340991-GAAA,3-141340996-141341016-AAGA;MOTIFS=AAAAG,GAAA,AAGA;STRUC=<VC167156>	HPRC,HGSVC	No	3.188	Yes	NA,NA	NA	NA
chr3:141340938	109430	INS	65	0.8979	0.3853	18	PXYLP1(0.16307,0.639),ZBTB38(1.0,0.389)	NA	NA	NA	NA	NA	NA	NA	NA	No	ID=3-141340899-141340919-AAAAG,3-141340927-141340945-AAAAG,3-141340949-141340991-GAAA,3-141340996-141341016-AAGA;MOTIFS=AAAAG,GAAA,AAGA;STRUC=<VC167156>	HPRC,HGSVC	No	3.188	Yes	NA,NA	NA	NA
chr3:141340941	109435	INS	73	0.9076	0.3539	5	PXYLP1(0.16307,0.639),ZBTB38(1.0,0.389)	NA	NA	NA	NA	NA	NA	NA	NA	No	ID=3-141340899-141340919-AAAAG,3-141340927-141340945-AAAAG,3-141340949-141340991-GAAA,3-141340996-141341016-AAGA;MOTIFS=AAAAG,GAAA,AAGA;STRUC=<VC167156>	HPRC,HGSVC	No	3.188	No	NA,NA	NA	NA
chr3:141340941	109436	INS	58	0.9281	0.2784	40	PXYLP1(0.16307,0.639),ZBTB38(1.0,0.389)	NA	NA	NA	NA	NA	NA	NA	NA	No	ID=3-141340899-141340919-AAAAG,3-141340927-141340945-AAAAG,3-141340949-141340991-GAAA,3-141340996-141341016-AAGA;MOTIFS=AAAAG,GAAA,AAGA;STRUC=<VC167156>	HPRC,HGSVC	No	3.188	Yes	NA,NA	NA	NA
chr3:141340945	109437	INS	69	0.8322	0.6174	11	PXYLP1(0.16307,0.639),ZBTB38(1.0,0.389)	NA	NA	NA	NA	NA	NA	NA	NA	No	ID=3-141340899-141340919-AAAAG,3-141340927-141340945-AAAAG,3-141340949-141340991-GAAA,3-141340996-141341016-AAGA;MOTIFS=AAAAG,GAAA,AAGA;STRUC=<VC167156>	HPRC,HGSVC	No	3.188	Yes	NA,NA	NA	NA
chr3:141340945	109438	INS	54	0.827	0.6391	90	PXYLP1(0.16307,0.639),ZBTB38(1.0,0.389)	NA	NA	NA	NA	NA	NA	NA	NA	No	ID=3-141340899-141340919-AAAAG,3-141340927-141340945-AAAAG,3-141340949-141340991-GAAA,3-141340996-141341016-AAGA;MOTIFS=AAAAG,GAAA,AAGA;STRUC=<VC167156>	HPRC,HGSVC	No	3.188	Yes	NA,NA	NA	NA
chr3:141340945	109439	INS	69	0.8283	0.6057	6	PXYLP1(0.16307,0.639),ZBTB38(1.0,0.389)	NA	NA	NA	NA	NA	NA	NA	NA	No	ID=3-141340899-141340919-AAAAG,3-141340927-141340945-AAAAG,3-141340949-141340991-GAAA,3-141340996-141341016-AAGA;MOTIFS=AAAAG,GAAA,AAGA;STRUC=<VC167156>	HPRC,HGSVC	No	3.188	No	NA,NA	NA	NA
chr3:141340946	109440	INS	59	0.8783	0.4544	12	PXYLP1(0.16307,0.639),ZBTB38(1.0,0.389)	NA	NA	NA	NA	NA	NA	NA	NA	No	ID=3-141340899-141340919-AAAAG,3-141340927-141340945-AAAAG,3-141340949-141340991-GAAA,3-141340996-141341016-AAGA;MOTIFS=AAAAG,GAAA,AAGA;STRUC=<VC167156>	HPRC,HGSVC	No	3.188	Yes	NA,NA	NA	NA
chr3:141340946	109441	INS	57	0.9023	0.3781	26	PXYLP1(0.16307,0.639),ZBTB38(1.0,0.389)	NA	NA	NA	NA	NA	NA	NA	NA	No	ID=3-141340899-141340919-AAAAG,3-141340927-141340945-AAAAG,3-141340949-141340991-GAAA,3-141340996-141341016-AAGA;MOTIFS=AAAAG,GAAA,AAGA;STRUC=<VC167156>	HPRC,HGSVC	No	3.188	Yes	NA,NA	NA	NA
chr3:141351265	109442	DEL	5441	0.8998	0.3416	8	PXYLP1(0.16307,0.639),ZBTB38(1.0,0.389)	NA	NA	NA	NA	NA	NA	NA	enhancer	No	ID=3-141351569-141351578-A;MOTIFS=A;STRUC=<TR2503036>,ID=3-141351721-141351743-A;MOTIFS=A;STRUC=<TR2503037>,ID=3-141352488-141352497-AG;MOTIFS=AG;STRUC=<TR2503038>,ID=3-141353613-141353628-TGTA;MOTIFS=TGTA;STRUC=<TR2503039>,ID=3-141354445-141354455-CTT;MOTIFS=CTT;STRUC=<TR2503040>,ID=3-141354464-141354473-TC;MOTIFS=TC;STRUC=<TR2503041>,ID=3-141354481-141354490-CT;MOTIFS=CT;STRUC=<TR2503042>,ID=3-141356069-141356081-TG;MOTIFS=TG;STRUC=<TR2503043>	NA	Yes	4.058	Yes	NA,NA	NA	NA
chr3:141351721	109443	INS	325	0.9573	0.2181	14	PXYLP1(0.16307,0.639),ZBTB38(1.0,0.389)	NA	NA	NA	NA	NA	NA	NA	NA	No	NA	NA	Yes	1.616	Yes	NA,NA	NA	NA
chr3:141395305	109444	DEL	60	0.8186	0.6769	4	ZBTB38(1.0,0.389)	NA	NA	NA	NA	NA	NA	NA	NA	No	NA	NA	Yes	3.295	No	NA,NA	NA	NA
chr3:141431338	109445	INS	60	0.9303	0.3991	7	ZBTB38(1.0,0.389)	NA	NA	NA	NA	NA	NA	NA	NA	No	ID=3-141431323-141431342-A;MOTIFS=A;STRUC=<TR2503150>,ID=3-141431341-141431355-AT;MOTIFS=AT;STRUC=(AT)n	HPRC,HGSVC,1KG-ONT	No	2.17	Yes	NA,NA	NA	NA
chr3:141431341	109451	INS	57	0.8089	0.6716	41	ZBTB38(1.0,0.389)	NA	NA	NA	NA	NA	NA	NA	NA	No	ID=3-141431323-141431342-A;MOTIFS=A;STRUC=<TR2503150>,ID=3-141431341-141431355-AT;MOTIFS=AT;STRUC=(AT)n	HPRC,HGSVC,1KG-ONT	No	2.941	Yes	NA,NA	NA	NA
chr3:141431341	109452	INS	51	0.8282	0.6283	53	ZBTB38(1.0,0.389)	NA	NA	NA	NA	NA	NA	NA	NA	No	ID=3-141431323-141431342-A;MOTIFS=A;STRUC=<TR2503150>,ID=3-141431341-141431355-AT;MOTIFS=AT;STRUC=(AT)n	HPRC,HGSVC,1KG-ONT	No	2.941	Yes	NA,NA	NA	NA
chr3:141431341	109453	INS	61	0.827	0.6064	8	ZBTB38(1.0,0.389)	NA	NA	NA	NA	NA	NA	NA	NA	No	ID=3-141431323-141431342-A;MOTIFS=A;STRUC=<TR2503150>,ID=3-141431341-141431355-AT;MOTIFS=AT;STRUC=(AT)n	HPRC,HGSVC,1KG-ONT	No	2.941	Yes	NA,NA	NA	NA
chr3:141431341	109454	INS	56	0.8405	0.5876	11	ZBTB38(1.0,0.389)	NA	NA	NA	NA	NA	NA	NA	NA	No	ID=3-141431323-141431342-A;MOTIFS=A;STRUC=<TR2503150>,ID=3-141431341-141431355-AT;MOTIFS=AT;STRUC=(AT)n	HPRC,HGSVC,1KG-ONT	No	2.941	Yes	NA,NA	NA	NA
chr3:141431341	109448	INS	57	0.8558	0.6127	4	ZBTB38(1.0,0.389)	NA	NA	NA	NA	NA	NA	NA	NA	No	ID=3-141431323-141431342-A;MOTIFS=A;STRUC=<TR2503150>,ID=3-141431341-141431355-AT;MOTIFS=AT;STRUC=(AT)n	HPRC,HGSVC,1KG-ONT	No	2.941	Yes	NA,NA	NA	NA
chr3:141431341	109449	INS	66	0.8543	0.5552	2	ZBTB38(1.0,0.389)	NA	NA	NA	NA	NA	NA	NA	NA	No	ID=3-141431323-141431342-A;MOTIFS=A;STRUC=<TR2503150>,ID=3-141431341-141431355-AT;MOTIFS=AT;STRUC=(AT)n	HPRC,HGSVC,1KG-ONT	No	2.941	No	NA,NA	NA	NA
chr3:141431341	109447	INS	62	0.8697	0.5128	5	ZBTB38(1.0,0.389)	NA	NA	NA	NA	NA	NA	NA	NA	No	ID=3-141431323-141431342-A;MOTIFS=A;STRUC=<TR2503150>,ID=3-141431341-141431355-AT;MOTIFS=AT;STRUC=(AT)n	HPRC,HGSVC,1KG-ONT	No	2.941	Yes	NA,NA	NA	NA
chr3:141431341	109446	INS	54	0.8722	0.5125	16	ZBTB38(1.0,0.389)	NA	NA	NA	NA	NA	NA	NA	NA	No	ID=3-141431323-141431342-A;MOTIFS=A;STRUC=<TR2503150>,ID=3-141431341-141431355-AT;MOTIFS=AT;STRUC=(AT)n	HPRC,HGSVC,1KG-ONT	No	2.941	Yes	NA,NA	NA	NA
chr3:141478850	109455	DEL	96	0.8202	0.6517	1	NA	NA	NA	NA	NA	NA	NA	NA	NA	No	ID=3-141478827-141478838-AAG,3-141478837-141478904-AAG,3-141478893-141478929-GAG,3-141478893-141478940-GAAGAAGAAGAG,3-141478905-141478916-GAA,3-141478917-141478928-GAA,3-141478929-141478945-GAA,3-141478931-141479006-AGG,3-141478946-141479005-AGA,3-141479006-141479021-GGA,3-141479016-141479036-GAGGAA,3-141479031-141479051-GAA,3-141479052-141479072-GAG,3-141479067-141479087-GAGGAA,3-141479082-141479100-GAA;MOTIFS=GAGGAA,AAG,GAA,AGG,GAG,AGA,GGA,GAAGAAGAAGAG;STRUC=<VC167164>	HGSVC	No	2.915	No	NA,NA	NA	NA
chr3:141478857	109456	INS	57	0.8983	0.4444	3	NA	NA	NA	NA	NA	NA	NA	NA	NA	No	ID=3-141478827-141478838-AAG,3-141478837-141478904-AAG,3-141478893-141478929-GAG,3-141478893-141478940-GAAGAAGAAGAG,3-141478905-141478916-GAA,3-141478917-141478928-GAA,3-141478929-141478945-GAA,3-141478931-141479006-AGG,3-141478946-141479005-AGA,3-141479006-141479021-GGA,3-141479016-141479036-GAGGAA,3-141479031-141479051-GAA,3-141479052-141479072-GAG,3-141479067-141479087-GAGGAA,3-141479082-141479100-GAA;MOTIFS=GAGGAA,AAG,GAA,AGG,GAG,AGA,GGA,GAAGAAGAAGAG;STRUC=<VC167164>	HPRC,HGSVC,1KG-ONT	No	0.745	Yes	NA,NA	NA	NA
chr3:141478857	109457	INS	75	0.8351	0.6176	8	NA	NA	NA	NA	NA	NA	NA	NA	NA	No	ID=3-141478827-141478838-AAG,3-141478837-141478904-AAG,3-141478893-141478929-GAG,3-141478893-141478940-GAAGAAGAAGAG,3-141478905-141478916-GAA,3-141478917-141478928-GAA,3-141478929-141478945-GAA,3-141478931-141479006-AGG,3-141478946-141479005-AGA,3-141479006-141479021-GGA,3-141479016-141479036-GAGGAA,3-141479031-141479051-GAA,3-141479052-141479072-GAG,3-141479067-141479087-GAGGAA,3-141479082-141479100-GAA;MOTIFS=GAGGAA,AAG,GAA,AGG,GAG,AGA,GGA,GAAGAAGAAGAG;STRUC=<VC167164>	HPRC,HGSVC,1KG-ONT	No	0.745	Yes	NA,NA	NA	NA
chr3:141478857	109458	INS	63	0.8505	0.5797	12	NA	NA	NA	NA	NA	NA	NA	NA	NA	No	ID=3-141478827-141478838-AAG,3-141478837-141478904-AAG,3-141478893-141478929-GAG,3-141478893-141478940-GAAGAAGAAGAG,3-141478905-141478916-GAA,3-141478917-141478928-GAA,3-141478929-141478945-GAA,3-141478931-141479006-AGG,3-141478946-141479005-AGA,3-141479006-141479021-GGA,3-141479016-141479036-GAGGAA,3-141479031-141479051-GAA,3-141479052-141479072-GAG,3-141479067-141479087-GAGGAA,3-141479082-141479100-GAA;MOTIFS=GAGGAA,AAG,GAA,AGG,GAG,AGA,GGA,GAAGAAGAAGAG;STRUC=<VC167164>	HPRC,HGSVC,1KG-ONT	No	0.745	Yes	NA,NA	NA	NA
chr3:141478875	109459	INS	51	0.9166	0.3248	3	NA	NA	NA	NA	NA	NA	NA	NA	NA	No	ID=3-141478827-141478838-AAG,3-141478837-141478904-AAG,3-141478893-141478929-GAG,3-141478893-141478940-GAAGAAGAAGAG,3-141478905-141478916-GAA,3-141478917-141478928-GAA,3-141478929-141478945-GAA,3-141478931-141479006-AGG,3-141478946-141479005-AGA,3-141479006-141479021-GGA,3-141479016-141479036-GAGGAA,3-141479031-141479051-GAA,3-141479052-141479072-GAG,3-141479067-141479087-GAGGAA,3-141479082-141479100-GAA;MOTIFS=GAGGAA,AAG,GAA,AGG,GAG,AGA,GGA,GAAGAAGAAGAG;STRUC=<VC167164>	HPRC,HGSVC	No	0.745	Yes	NA,NA	NA	NA
chr3:141478893	109460	INS	99	0.8459	0.6265	3	NA	NA	NA	NA	NA	NA	NA	NA	NA	No	ID=3-141478827-141478838-AAG,3-141478837-141478904-AAG,3-141478893-141478929-GAG,3-141478893-141478940-GAAGAAGAAGAG,3-141478905-141478916-GAA,3-141478917-141478928-GAA,3-141478929-141478945-GAA,3-141478931-141479006-AGG,3-141478946-141479005-AGA,3-141479006-141479021-GGA,3-141479016-141479036-GAGGAA,3-141479031-141479051-GAA,3-141479052-141479072-GAG,3-141479067-141479087-GAGGAA,3-141479082-141479100-GAA;MOTIFS=GAGGAA,AAG,GAA,AGG,GAG,AGA,GGA,GAAGAAGAAGAG;STRUC=<VC167164>	1KG-ONT	No	0.745	No	NA,NA	NA	NA
chr3:141478893	109461	INS	93	0.8724	0.4612	1	NA	NA	NA	NA	NA	NA	NA	NA	NA	No	ID=3-141478827-141478838-AAG,3-141478837-141478904-AAG,3-141478893-141478929-GAG,3-141478893-141478940-GAAGAAGAAGAG,3-141478905-141478916-GAA,3-141478917-141478928-GAA,3-141478929-141478945-GAA,3-141478931-141479006-AGG,3-141478946-141479005-AGA,3-141479006-141479021-GGA,3-141479016-141479036-GAGGAA,3-141479031-141479051-GAA,3-141479052-141479072-GAG,3-141479067-141479087-GAGGAA,3-141479082-141479100-GAA;MOTIFS=GAGGAA,AAG,GAA,AGG,GAG,AGA,GGA,GAAGAAGAAGAG;STRUC=<VC167164>	1KG-ONT	No	0.745	No	NA,NA	NA	NA
chr3:141478898	109462	INS	60	0.8375	0.595	2	NA	NA	NA	NA	NA	NA	NA	NA	NA	No	ID=3-141478827-141478838-AAG,3-141478837-141478904-AAG,3-141478893-141478929-GAG,3-141478893-141478940-GAAGAAGAAGAG,3-141478905-141478916-GAA,3-141478917-141478928-GAA,3-141478929-141478945-GAA,3-141478931-141479006-AGG,3-141478946-141479005-AGA,3-141479006-141479021-GGA,3-141479016-141479036-GAGGAA,3-141479031-141479051-GAA,3-141479052-141479072-GAG,3-141479067-141479087-GAGGAA,3-141479082-141479100-GAA;MOTIFS=GAGGAA,AAG,GAA,AGG,GAG,AGA,GGA,GAAGAAGAAGAG;STRUC=<VC167164>	HPRC,HGSVC,1KG-ONT	No	0.745	No	NA,NA	NA	NA
chr3:141478898	109463	INS	54	0.8251	0.6316	1	NA	NA	NA	NA	NA	NA	NA	NA	NA	No	ID=3-141478827-141478838-AAG,3-141478837-141478904-AAG,3-141478893-141478929-GAG,3-141478893-141478940-GAAGAAGAAGAG,3-141478905-141478916-GAA,3-141478917-141478928-GAA,3-141478929-141478945-GAA,3-141478931-141479006-AGG,3-141478946-141479005-AGA,3-141479006-141479021-GGA,3-141479016-141479036-GAGGAA,3-141479031-141479051-GAA,3-141479052-141479072-GAG,3-141479067-141479087-GAGGAA,3-141479082-141479100-GAA;MOTIFS=GAGGAA,AAG,GAA,AGG,GAG,AGA,GGA,GAAGAAGAAGAG;STRUC=<VC167164>	HPRC,HGSVC,1KG-ONT	No	0.745	No	NA,NA	NA	NA
chr3:141478917	109464	DEL	63	0.8495	0.5551	12	NA	NA	NA	NA	NA	NA	NA	NA	NA	No	ID=3-141478827-141478838-AAG,3-141478837-141478904-AAG,3-141478893-141478929-GAG,3-141478893-141478940-GAAGAAGAAGAG,3-141478905-141478916-GAA,3-141478917-141478928-GAA,3-141478929-141478945-GAA,3-141478931-141479006-AGG,3-141478946-141479005-AGA,3-141479006-141479021-GGA,3-141479016-141479036-GAGGAA,3-141479031-141479051-GAA,3-141479052-141479072-GAG,3-141479067-141479087-GAGGAA,3-141479082-141479100-GAA;MOTIFS=GAGGAA,AAG,GAA,AGG,GAG,AGA,GGA,GAAGAAGAAGAG;STRUC=<VC167164>	1KG-ONT	Yes	2.915	Yes	NA,NA	NA	NA
chr3:141478919	109465	INS	81	0.8225	0.6438	6	NA	NA	NA	NA	NA	NA	NA	NA	NA	No	ID=3-141478827-141478838-AAG,3-141478837-141478904-AAG,3-141478893-141478929-GAG,3-141478893-141478940-GAAGAAGAAGAG,3-141478905-141478916-GAA,3-141478917-141478928-GAA,3-141478929-141478945-GAA,3-141478931-141479006-AGG,3-141478946-141479005-AGA,3-141479006-141479021-GGA,3-141479016-141479036-GAGGAA,3-141479031-141479051-GAA,3-141479052-141479072-GAG,3-141479067-141479087-GAGGAA,3-141479082-141479100-GAA;MOTIFS=GAGGAA,AAG,GAA,AGG,GAG,AGA,GGA,GAAGAAGAAGAG;STRUC=<VC167164>	HPRC,HGSVC,1KG-ONT	No	0.745	Yes	NA,NA	NA	NA
chr3:141478929	109467	INS	96	0.8257	0.618	3	NA	NA	NA	NA	NA	NA	NA	NA	NA	No	ID=3-141478827-141478838-AAG,3-141478837-141478904-AAG,3-141478893-141478929-GAG,3-141478893-141478940-GAAGAAGAAGAG,3-141478905-141478916-GAA,3-141478917-141478928-GAA,3-141478929-141478945-GAA,3-141478931-141479006-AGG,3-141478946-141479005-AGA,3-141479006-141479021-GGA,3-141479016-141479036-GAGGAA,3-141479031-141479051-GAA,3-141479052-141479072-GAG,3-141479067-141479087-GAGGAA,3-141479082-141479100-GAA;MOTIFS=GAGGAA,AAG,GAA,AGG,GAG,AGA,GGA,GAAGAAGAAGAG;STRUC=<VC167164>	1KG-ONT	No	0.745	Yes	NA,NA	NA	NA
chr3:141478929	109468	DEL	54	0.8724	0.475	13	NA	NA	NA	NA	NA	NA	NA	NA	NA	No	ID=3-141478827-141478838-AAG,3-141478837-141478904-AAG,3-141478893-141478929-GAG,3-141478893-141478940-GAAGAAGAAGAG,3-141478905-141478916-GAA,3-141478917-141478928-GAA,3-141478929-141478945-GAA,3-141478931-141479006-AGG,3-141478946-141479005-AGA,3-141479006-141479021-GGA,3-141479016-141479036-GAGGAA,3-141479031-141479051-GAA,3-141479052-141479072-GAG,3-141479067-141479087-GAGGAA,3-141479082-141479100-GAA;MOTIFS=GAGGAA,AAG,GAA,AGG,GAG,AGA,GGA,GAAGAAGAAGAG;STRUC=<VC167164>	1KG-ONT	Yes	2.915	Yes	NA,NA	NA	NA
chr3:141478929	109469	DEL	57	0.8277	0.633	9	NA	NA	NA	NA	NA	NA	NA	NA	NA	No	ID=3-141478827-141478838-AAG,3-141478837-141478904-AAG,3-141478893-141478929-GAG,3-141478893-141478940-GAAGAAGAAGAG,3-141478905-141478916-GAA,3-141478917-141478928-GAA,3-141478929-141478945-GAA,3-141478931-141479006-AGG,3-141478946-141479005-AGA,3-141479006-141479021-GGA,3-141479016-141479036-GAGGAA,3-141479031-141479051-GAA,3-141479052-141479072-GAG,3-141479067-141479087-GAGGAA,3-141479082-141479100-GAA;MOTIFS=GAGGAA,AAG,GAA,AGG,GAG,AGA,GGA,GAAGAAGAAGAG;STRUC=<VC167164>	1KG-ONT	Yes	2.915	Yes	NA,NA	NA	NA
chr3:141478937	109470	INS	87	0.818	0.6546	10	NA	NA	NA	NA	NA	NA	NA	NA	NA	No	ID=3-141478827-141478838-AAG,3-141478837-141478904-AAG,3-141478893-141478929-GAG,3-141478893-141478940-GAAGAAGAAGAG,3-141478905-141478916-GAA,3-141478917-141478928-GAA,3-141478929-141478945-GAA,3-141478931-141479006-AGG,3-141478946-141479005-AGA,3-141479006-141479021-GGA,3-141479016-141479036-GAGGAA,3-141479031-141479051-GAA,3-141479052-141479072-GAG,3-141479067-141479087-GAGGAA,3-141479082-141479100-GAA;MOTIFS=GAGGAA,AAG,GAA,AGG,GAG,AGA,GGA,GAAGAAGAAGAG;STRUC=<VC167164>	HPRC,1KG-ONT	No	0.745	Yes	NA,NA	NA	NA
chr3:141478945	109471	INS	75	0.865	0.5391	3	NA	NA	NA	NA	NA	NA	NA	NA	NA	No	ID=3-141478827-141478838-AAG,3-141478837-141478904-AAG,3-141478893-141478929-GAG,3-141478893-141478940-GAAGAAGAAGAG,3-141478905-141478916-GAA,3-141478917-141478928-GAA,3-141478929-141478945-GAA,3-141478931-141479006-AGG,3-141478946-141479005-AGA,3-141479006-141479021-GGA,3-141479016-141479036-GAGGAA,3-141479031-141479051-GAA,3-141479052-141479072-GAG,3-141479067-141479087-GAGGAA,3-141479082-141479100-GAA;MOTIFS=GAGGAA,AAG,GAA,AGG,GAG,AGA,GGA,GAAGAAGAAGAG;STRUC=<VC167164>	HPRC,HGSVC,1KG-ONT	No	0.745	No	NA,NA	NA	NA
chr3:141556315	109472	INS	330	0.9535	0.2041	2	RASA2(2.9677e-36,1.484)	NA	NA	NA	NA	NA	NA	NA	NA	No	NA	NA	Yes	9.432	Yes	NA,NA	NA	NA
chr3:141591792	109473	INS	329	0.9468	0.2553	34	RASA2(2.9677e-36,1.484)	NA	NA	NA	NA	NA	NA	NA	NA	No	NA	1KG-ONT	Yes	8.254	Yes	NA,NA	NA	NA
chr3:141599751	109474	INS	344	0.8454	0.5796	34	RASA2(2.9677e-36,1.484)	NA	NA	NA	NA	NA	NA	NA	NA	Yes	NA	HPRC,HGSVC,1KG-ONT	Yes	7.137	Yes	NA,NA	NA	NA
chr3:141610341	109475	INS	63	0.8277	0.6361	1	RASA2(2.9677e-36,1.484)	NA	NA	NA	NA	NA	NA	NA	NA	No	ID=3-141610339-141610348-TA,3-141610467-141610477-TA,3-141610478-141610496-AT;MOTIFS=TA,AT;STRUC=<VC167170>	NA	No	0.692	No	NA,NA	NA	NA
chr3:141610341	109476	DEL	63	0.9537	0.1918	462	RASA2(2.9677e-36,1.484)	NA	NA	NA	NA	NA	NA	NA	NA	No	ID=3-141610339-141610348-TA,3-141610467-141610477-TA,3-141610478-141610496-AT;MOTIFS=TA,AT;STRUC=<VC167170>,ID=3-141610341-141610474-TATATATTTATATTTATATAT;MOTIFS=TATATATTTATATTTATATAT;STRUC=<TR2503438>	HPRC,HGSVC,1KG-ONT	Yes	0.005	Yes	NA,NA	NA	NA
chr3:141610364	109477	DEL	69	0.8253	0.6361	2	RASA2(2.9677e-36,1.484)	NA	NA	NA	NA	NA	NA	NA	NA	No	ID=3-141610339-141610348-TA,3-141610467-141610477-TA,3-141610478-141610496-AT;MOTIFS=TA,AT;STRUC=<VC167170>,ID=3-141610341-141610474-TATATATTTATATTTATATAT;MOTIFS=TATATATTTATATTTATATAT;STRUC=<TR2503438>	HPRC,HGSVC,1KG-ONT	Yes	1.627	No	NA,NA	NA	NA
chr3:141610408	109478	DEL	59	0.9431	0.375	138	RASA2(2.9677e-36,1.484)	NA	NA	NA	NA	NA	NA	NA	NA	No	ID=3-141610339-141610348-TA,3-141610467-141610477-TA,3-141610478-141610496-AT;MOTIFS=TA,AT;STRUC=<VC167170>,ID=3-141610341-141610474-TATATATTTATATTTATATAT;MOTIFS=TATATATTTATATTTATATAT;STRUC=<TR2503438>	HPRC,HGSVC,1KG-ONT	Yes	1.537	Yes	NA,NA	NA	NA
chr3:141630687	109479	INS	60	0.8439	0.5948	1	NA	NA	NA	NA	NA	NA	NA	NA	NA	No	NA	NA	No	0.056	No	NA,NA	NA	NA
chr3:141659067	109480	DEL	53	0.8577	0.5582	5	NA	NA	NA	NA	NA	NA	NA	NA	NA	No	ID=3-141659066-141659116-TC;MOTIFS=TC;STRUC=<TR2503511>,ID=3-141659116-141659142-CT,3-141659152-141659161-TC;MOTIFS=TC,CT;STRUC=<VC167177>	NA	No	0.678	Yes	NA,NA	NA	NA
chr3:141665688	109481	DEL	139	0.8179	0.6459	2	NA	NA	NA	NA	NA	NA	NA	NA	NA	No	ID=3-141665643-141665657-AAGG,3-141665664-141665683-GAAG,3-141665735-141665757-AAGG,3-141665761-141665777-GAGG,3-141665778-141665786-AGGG,3-141665778-141665861-AGGGAGGGAGGAAGGG,3-141665790-141665805-AGGG,3-141665806-141665821-AGGG,3-141665822-141665837-AGGG,3-141665838-141665853-AGGG,3-141665846-141665873-AGGGAGGA,3-141665893-141665905-AAGG,3-141665925-141665937-AAGG,3-141665942-141665966-AGGA,3-141665985-141666007-AAGG,3-141666011-141666027-GAGG,3-141666028-141666043-AGGG,3-141666060-141666079-AGGG,3-141666080-141666095-AGGG,3-141666144-141666152-AGGA,3-141666175-141666188-AAGG,3-141666189-141666208-GGAA;MOTIFS=AGGA,AAGG,AGGGAGGGAGGAAGGG,GGAA,AGGG,GAGG,AGGGAGGA,GAAG;STRUC=<VC167179>	HPRC,HGSVC,1KG-ONT	No	0.258	No	NA,NA	NA	NA
chr3:141665725	109482	DEL	484	0.8242	0.6621	1	NA	NA	NA	NA	NA	NA	NA	NA	NA	No	ID=3-141665643-141665657-AAGG,3-141665664-141665683-GAAG,3-141665735-141665757-AAGG,3-141665761-141665777-GAGG,3-141665778-141665786-AGGG,3-141665778-141665861-AGGGAGGGAGGAAGGG,3-141665790-141665805-AGGG,3-141665806-141665821-AGGG,3-141665822-141665837-AGGG,3-141665838-141665853-AGGG,3-141665846-141665873-AGGGAGGA,3-141665893-141665905-AAGG,3-141665925-141665937-AAGG,3-141665942-141665966-AGGA,3-141665985-141666007-AAGG,3-141666011-141666027-GAGG,3-141666028-141666043-AGGG,3-141666060-141666079-AGGG,3-141666080-141666095-AGGG,3-141666144-141666152-AGGA,3-141666175-141666188-AAGG,3-141666189-141666208-GGAA;MOTIFS=AGGA,AAGG,AGGGAGGGAGGAAGGG,GGAA,AGGG,GAGG,AGGGAGGA,GAAG;STRUC=<VC167179>	HPRC,HGSVC,1KG-ONT	No	0.885	No	NA,NA	NA	NA
chr3:141665762	109483	DEL	266	0.9203	0.306	1	NA	NA	NA	NA	NA	NA	NA	NA	NA	No	ID=3-141665643-141665657-AAGG,3-141665664-141665683-GAAG,3-141665735-141665757-AAGG,3-141665761-141665777-GAGG,3-141665778-141665786-AGGG,3-141665778-141665861-AGGGAGGGAGGAAGGG,3-141665790-141665805-AGGG,3-141665806-141665821-AGGG,3-141665822-141665837-AGGG,3-141665838-141665853-AGGG,3-141665846-141665873-AGGGAGGA,3-141665893-141665905-AAGG,3-141665925-141665937-AAGG,3-141665942-141665966-AGGA,3-141665985-141666007-AAGG,3-141666011-141666027-GAGG,3-141666028-141666043-AGGG,3-141666060-141666079-AGGG,3-141666080-141666095-AGGG,3-141666144-141666152-AGGA,3-141666175-141666188-AAGG,3-141666189-141666208-GGAA;MOTIFS=AGGA,AAGG,AGGGAGGGAGGAAGGG,GGAA,AGGG,GAGG,AGGGAGGA,GAAG;STRUC=<VC167179>	HPRC,HGSVC,1KG-ONT	No	0.244	No	NA,NA	NA	NA
chr3:141665770	109484	DEL	176	0.8151	0.6767	9	NA	NA	NA	NA	NA	NA	NA	NA	NA	No	ID=3-141665643-141665657-AAGG,3-141665664-141665683-GAAG,3-141665735-141665757-AAGG,3-141665761-141665777-GAGG,3-141665778-141665786-AGGG,3-141665778-141665861-AGGGAGGGAGGAAGGG,3-141665790-141665805-AGGG,3-141665806-141665821-AGGG,3-141665822-141665837-AGGG,3-141665838-141665853-AGGG,3-141665846-141665873-AGGGAGGA,3-141665893-141665905-AAGG,3-141665925-141665937-AAGG,3-141665942-141665966-AGGA,3-141665985-141666007-AAGG,3-141666011-141666027-GAGG,3-141666028-141666043-AGGG,3-141666060-141666079-AGGG,3-141666080-141666095-AGGG,3-141666144-141666152-AGGA,3-141666175-141666188-AAGG,3-141666189-141666208-GGAA;MOTIFS=AGGA,AAGG,AGGGAGGGAGGAAGGG,GGAA,AGGG,GAGG,AGGGAGGA,GAAG;STRUC=<VC167179>	HPRC,HGSVC,1KG-ONT	No	0.301	Yes	NA,NA	NA	NA
chr3:141665774	109485	DEL	406	0.9033	0.3359	2	NA	NA	NA	NA	NA	NA	NA	NA	NA	No	ID=3-141665643-141665657-AAGG,3-141665664-141665683-GAAG,3-141665735-141665757-AAGG,3-141665761-141665777-GAGG,3-141665778-141665786-AGGG,3-141665778-141665861-AGGGAGGGAGGAAGGG,3-141665790-141665805-AGGG,3-141665806-141665821-AGGG,3-141665822-141665837-AGGG,3-141665838-141665853-AGGG,3-141665846-141665873-AGGGAGGA,3-141665893-141665905-AAGG,3-141665925-141665937-AAGG,3-141665942-141665966-AGGA,3-141665985-141666007-AAGG,3-141666011-141666027-GAGG,3-141666028-141666043-AGGG,3-141666060-141666079-AGGG,3-141666080-141666095-AGGG,3-141666144-141666152-AGGA,3-141666175-141666188-AAGG,3-141666189-141666208-GGAA;MOTIFS=AGGA,AAGG,AGGGAGGGAGGAAGGG,GGAA,AGGG,GAGG,AGGGAGGA,GAAG;STRUC=<VC167179>	HPRC,HGSVC,1KG-ONT	No	0.535	No	NA,NA	NA	NA
chr3:141665802	109486	DEL	378	0.9387	0.2598	53	NA	NA	NA	NA	NA	NA	NA	NA	NA	No	ID=3-141665643-141665657-AAGG,3-141665664-141665683-GAAG,3-141665735-141665757-AAGG,3-141665761-141665777-GAGG,3-141665778-141665786-AGGG,3-141665778-141665861-AGGGAGGGAGGAAGGG,3-141665790-141665805-AGGG,3-141665806-141665821-AGGG,3-141665822-141665837-AGGG,3-141665838-141665853-AGGG,3-141665846-141665873-AGGGAGGA,3-141665893-141665905-AAGG,3-141665925-141665937-AAGG,3-141665942-141665966-AGGA,3-141665985-141666007-AAGG,3-141666011-141666027-GAGG,3-141666028-141666043-AGGG,3-141666060-141666079-AGGG,3-141666080-141666095-AGGG,3-141666144-141666152-AGGA,3-141666175-141666188-AAGG,3-141666189-141666208-GGAA;MOTIFS=AGGA,AAGG,AGGGAGGGAGGAAGGG,GGAA,AGGG,GAGG,AGGGAGGA,GAAG;STRUC=<VC167179>	HPRC,HGSVC,1KG-ONT	No	0.24	Yes	NA,NA	NA	NA
chr3:141665818	109487	DEL	358	0.8965	0.3655	502	NA	NA	NA	NA	NA	NA	NA	NA	NA	No	ID=3-141665643-141665657-AAGG,3-141665664-141665683-GAAG,3-141665735-141665757-AAGG,3-141665761-141665777-GAGG,3-141665778-141665786-AGGG,3-141665778-141665861-AGGGAGGGAGGAAGGG,3-141665790-141665805-AGGG,3-141665806-141665821-AGGG,3-141665822-141665837-AGGG,3-141665838-141665853-AGGG,3-141665846-141665873-AGGGAGGA,3-141665893-141665905-AAGG,3-141665925-141665937-AAGG,3-141665942-141665966-AGGA,3-141665985-141666007-AAGG,3-141666011-141666027-GAGG,3-141666028-141666043-AGGG,3-141666060-141666079-AGGG,3-141666080-141666095-AGGG,3-141666144-141666152-AGGA,3-141666175-141666188-AAGG,3-141666189-141666208-GGAA;MOTIFS=AGGA,AAGG,AGGGAGGGAGGAAGGG,GGAA,AGGG,GAGG,AGGGAGGA,GAAG;STRUC=<VC167179>	HPRC,HGSVC,1KG-ONT	No	0.205	Yes	NA,NA	NA	NA
chr3:141665837	109488	DEL	338	0.8115	0.6842	9	NA	NA	NA	NA	NA	NA	NA	NA	NA	No	ID=3-141665643-141665657-AAGG,3-141665664-141665683-GAAG,3-141665735-141665757-AAGG,3-141665761-141665777-GAGG,3-141665778-141665786-AGGG,3-141665778-141665861-AGGGAGGGAGGAAGGG,3-141665790-141665805-AGGG,3-141665806-141665821-AGGG,3-141665822-141665837-AGGG,3-141665838-141665853-AGGG,3-141665846-141665873-AGGGAGGA,3-141665893-141665905-AAGG,3-141665925-141665937-AAGG,3-141665942-141665966-AGGA,3-141665985-141666007-AAGG,3-141666011-141666027-GAGG,3-141666028-141666043-AGGG,3-141666060-141666079-AGGG,3-141666080-141666095-AGGG,3-141666144-141666152-AGGA,3-141666175-141666188-AAGG,3-141666189-141666208-GGAA;MOTIFS=AGGA,AAGG,AGGGAGGGAGGAAGGG,GGAA,AGGG,GAGG,AGGGAGGA,GAAG;STRUC=<VC167179>	HPRC,HGSVC,1KG-ONT	No	0.208	Yes	NA,NA	NA	NA
chr3:141665839	109489	DEL	68	0.8456	0.6995	4	NA	NA	NA	NA	NA	NA	NA	NA	NA	No	ID=3-141665643-141665657-AAGG,3-141665664-141665683-GAAG,3-141665735-141665757-AAGG,3-141665761-141665777-GAGG,3-141665778-141665786-AGGG,3-141665778-141665861-AGGGAGGGAGGAAGGG,3-141665790-141665805-AGGG,3-141665806-141665821-AGGG,3-141665822-141665837-AGGG,3-141665838-141665853-AGGG,3-141665846-141665873-AGGGAGGA,3-141665893-141665905-AAGG,3-141665925-141665937-AAGG,3-141665942-141665966-AGGA,3-141665985-141666007-AAGG,3-141666011-141666027-GAGG,3-141666028-141666043-AGGG,3-141666060-141666079-AGGG,3-141666080-141666095-AGGG,3-141666144-141666152-AGGA,3-141666175-141666188-AAGG,3-141666189-141666208-GGAA;MOTIFS=AGGA,AAGG,AGGGAGGGAGGAAGGG,GGAA,AGGG,GAGG,AGGGAGGA,GAAG;STRUC=<VC167179>	NA	No	0.442	No	NA,NA	NA	NA
chr3:141665845	109490	DEL	215	0.8272	0.6183	37	NA	NA	NA	NA	NA	NA	NA	NA	NA	No	ID=3-141665643-141665657-AAGG,3-141665664-141665683-GAAG,3-141665735-141665757-AAGG,3-141665761-141665777-GAGG,3-141665778-141665786-AGGG,3-141665778-141665861-AGGGAGGGAGGAAGGG,3-141665790-141665805-AGGG,3-141665806-141665821-AGGG,3-141665822-141665837-AGGG,3-141665838-141665853-AGGG,3-141665846-141665873-AGGGAGGA,3-141665893-141665905-AAGG,3-141665925-141665937-AAGG,3-141665942-141665966-AGGA,3-141665985-141666007-AAGG,3-141666011-141666027-GAGG,3-141666028-141666043-AGGG,3-141666060-141666079-AGGG,3-141666080-141666095-AGGG,3-141666144-141666152-AGGA,3-141666175-141666188-AAGG,3-141666189-141666208-GGAA;MOTIFS=AGGA,AAGG,AGGGAGGGAGGAAGGG,GGAA,AGGG,GAGG,AGGGAGGA,GAAG;STRUC=<VC167179>	HPRC,HGSVC,1KG-ONT	No	0.2	Yes	NA,NA	NA	NA
chr3:141665880	109491	DEL	301	0.8119	0.6691	353	NA	NA	NA	NA	NA	NA	NA	NA	NA	No	ID=3-141665643-141665657-AAGG,3-141665664-141665683-GAAG,3-141665735-141665757-AAGG,3-141665761-141665777-GAGG,3-141665778-141665786-AGGG,3-141665778-141665861-AGGGAGGGAGGAAGGG,3-141665790-141665805-AGGG,3-141665806-141665821-AGGG,3-141665822-141665837-AGGG,3-141665838-141665853-AGGG,3-141665846-141665873-AGGGAGGA,3-141665893-141665905-AAGG,3-141665925-141665937-AAGG,3-141665942-141665966-AGGA,3-141665985-141666007-AAGG,3-141666011-141666027-GAGG,3-141666028-141666043-AGGG,3-141666060-141666079-AGGG,3-141666080-141666095-AGGG,3-141666144-141666152-AGGA,3-141666175-141666188-AAGG,3-141666189-141666208-GGAA;MOTIFS=AGGA,AAGG,AGGGAGGGAGGAAGGG,GGAA,AGGG,GAGG,AGGGAGGA,GAAG;STRUC=<VC167179>	HPRC,HGSVC,1KG-ONT	No	0.219	Yes	NA,NA	NA	NA
chr3:141665910	109492	DEL	150	0.8363	0.611	1	NA	NA	NA	NA	NA	NA	NA	NA	NA	No	ID=3-141665643-141665657-AAGG,3-141665664-141665683-GAAG,3-141665735-141665757-AAGG,3-141665761-141665777-GAGG,3-141665778-141665786-AGGG,3-141665778-141665861-AGGGAGGGAGGAAGGG,3-141665790-141665805-AGGG,3-141665806-141665821-AGGG,3-141665822-141665837-AGGG,3-141665838-141665853-AGGG,3-141665846-141665873-AGGGAGGA,3-141665893-141665905-AAGG,3-141665925-141665937-AAGG,3-141665942-141665966-AGGA,3-141665985-141666007-AAGG,3-141666011-141666027-GAGG,3-141666028-141666043-AGGG,3-141666060-141666079-AGGG,3-141666080-141666095-AGGG,3-141666144-141666152-AGGA,3-141666175-141666188-AAGG,3-141666189-141666208-GGAA;MOTIFS=AGGA,AAGG,AGGGAGGGAGGAAGGG,GGAA,AGGG,GAGG,AGGGAGGA,GAAG;STRUC=<VC167179>	HPRC,HGSVC,1KG-ONT	No	0.221	No	NA,NA	NA	NA
chr3:141665912	109493	DEL	273	0.8407	0.5767	372	NA	NA	NA	NA	NA	NA	NA	NA	NA	No	ID=3-141665643-141665657-AAGG,3-141665664-141665683-GAAG,3-141665735-141665757-AAGG,3-141665761-141665777-GAGG,3-141665778-141665786-AGGG,3-141665778-141665861-AGGGAGGGAGGAAGGG,3-141665790-141665805-AGGG,3-141665806-141665821-AGGG,3-141665822-141665837-AGGG,3-141665838-141665853-AGGG,3-141665846-141665873-AGGGAGGA,3-141665893-141665905-AAGG,3-141665925-141665937-AAGG,3-141665942-141665966-AGGA,3-141665985-141666007-AAGG,3-141666011-141666027-GAGG,3-141666028-141666043-AGGG,3-141666060-141666079-AGGG,3-141666080-141666095-AGGG,3-141666144-141666152-AGGA,3-141666175-141666188-AAGG,3-141666189-141666208-GGAA;MOTIFS=AGGA,AAGG,AGGGAGGGAGGAAGGG,GGAA,AGGG,GAGG,AGGGAGGA,GAAG;STRUC=<VC167179>	HPRC,HGSVC,1KG-ONT	No	0.218	Yes	NA,NA	NA	NA
chr3:141665946	109494	DEL	170	0.9566	0.1665	34	NA	NA	NA	NA	NA	NA	NA	NA	NA	No	ID=3-141665643-141665657-AAGG,3-141665664-141665683-GAAG,3-141665735-141665757-AAGG,3-141665761-141665777-GAGG,3-141665778-141665786-AGGG,3-141665778-141665861-AGGGAGGGAGGAAGGG,3-141665790-141665805-AGGG,3-141665806-141665821-AGGG,3-141665822-141665837-AGGG,3-141665838-141665853-AGGG,3-141665846-141665873-AGGGAGGA,3-141665893-141665905-AAGG,3-141665925-141665937-AAGG,3-141665942-141665966-AGGA,3-141665985-141666007-AAGG,3-141666011-141666027-GAGG,3-141666028-141666043-AGGG,3-141666060-141666079-AGGG,3-141666080-141666095-AGGG,3-141666144-141666152-AGGA,3-141666175-141666188-AAGG,3-141666189-141666208-GGAA;MOTIFS=AGGA,AAGG,AGGGAGGGAGGAAGGG,GGAA,AGGG,GAGG,AGGGAGGA,GAAG;STRUC=<VC167179>	HPRC,HGSVC,1KG-ONT	No	0.255	Yes	NA,NA	NA	NA
chr3:141665961	109495	DEL	214	0.8315	0.6281	82	NA	NA	NA	NA	NA	NA	NA	NA	NA	No	ID=3-141665643-141665657-AAGG,3-141665664-141665683-GAAG,3-141665735-141665757-AAGG,3-141665761-141665777-GAGG,3-141665778-141665786-AGGG,3-141665778-141665861-AGGGAGGGAGGAAGGG,3-141665790-141665805-AGGG,3-141665806-141665821-AGGG,3-141665822-141665837-AGGG,3-141665838-141665853-AGGG,3-141665846-141665873-AGGGAGGA,3-141665893-141665905-AAGG,3-141665925-141665937-AAGG,3-141665942-141665966-AGGA,3-141665985-141666007-AAGG,3-141666011-141666027-GAGG,3-141666028-141666043-AGGG,3-141666060-141666079-AGGG,3-141666080-141666095-AGGG,3-141666144-141666152-AGGA,3-141666175-141666188-AAGG,3-141666189-141666208-GGAA;MOTIFS=AGGA,AAGG,AGGGAGGGAGGAAGGG,GGAA,AGGG,GAGG,AGGGAGGA,GAAG;STRUC=<VC167179>	HPRC,HGSVC,1KG-ONT	No	0.297	Yes	NA,NA	NA	NA
chr3:141665962	109496	DEL	138	0.8422	0.573	3	NA	NA	NA	NA	NA	NA	NA	NA	NA	No	ID=3-141665643-141665657-AAGG,3-141665664-141665683-GAAG,3-141665735-141665757-AAGG,3-141665761-141665777-GAGG,3-141665778-141665786-AGGG,3-141665778-141665861-AGGGAGGGAGGAAGGG,3-141665790-141665805-AGGG,3-141665806-141665821-AGGG,3-141665822-141665837-AGGG,3-141665838-141665853-AGGG,3-141665846-141665873-AGGGAGGA,3-141665893-141665905-AAGG,3-141665925-141665937-AAGG,3-141665942-141665966-AGGA,3-141665985-141666007-AAGG,3-141666011-141666027-GAGG,3-141666028-141666043-AGGG,3-141666060-141666079-AGGG,3-141666080-141666095-AGGG,3-141666144-141666152-AGGA,3-141666175-141666188-AAGG,3-141666189-141666208-GGAA;MOTIFS=AGGA,AAGG,AGGGAGGGAGGAAGGG,GGAA,AGGG,GAGG,AGGGAGGA,GAAG;STRUC=<VC167179>	HPRC,HGSVC,1KG-ONT	No	0.323	No	NA,NA	NA	NA
chr3:141666055	109497	DEL	120	0.8314	0.6263	10	NA	NA	NA	NA	NA	NA	NA	NA	NA	No	ID=3-141665643-141665657-AAGG,3-141665664-141665683-GAAG,3-141665735-141665757-AAGG,3-141665761-141665777-GAGG,3-141665778-141665786-AGGG,3-141665778-141665861-AGGGAGGGAGGAAGGG,3-141665790-141665805-AGGG,3-141665806-141665821-AGGG,3-141665822-141665837-AGGG,3-141665838-141665853-AGGG,3-141665846-141665873-AGGGAGGA,3-141665893-141665905-AAGG,3-141665925-141665937-AAGG,3-141665942-141665966-AGGA,3-141665985-141666007-AAGG,3-141666011-141666027-GAGG,3-141666028-141666043-AGGG,3-141666060-141666079-AGGG,3-141666080-141666095-AGGG,3-141666144-141666152-AGGA,3-141666175-141666188-AAGG,3-141666189-141666208-GGAA;MOTIFS=AGGA,AAGG,AGGGAGGGAGGAAGGG,GGAA,AGGG,GAGG,AGGGAGGA,GAAG;STRUC=<VC167179>	HPRC,HGSVC	No	0.396	Yes	NA,NA	NA	NA
chr3:141684258	109498	DEL	1482	0.9251	0.4279	29	NA	NA	NA	NA	NA	NA	NA	NA	NA	No	ID=3-141684544-141684567-AAAAAG;MOTIFS=AAAAAG;STRUC=<TR2503565>,ID=3-141684627-141684641-AAC;MOTIFS=AAC;STRUC=<TR2503566>,ID=3-141685433-141685445-ATTA;MOTIFS=ATTA;STRUC=<TR2503567>,ID=3-141685509-141685522-T;MOTIFS=T;STRUC=<TR2503568>	HPRC,HGSVC,1KG-ONT	Yes	5.653	Yes	NA,NA	NA	NA
chr3:141722724	109499	INS	328	0.9622	0.2118	1	NA	NA	NA	NA	NA	NA	NA	NA	NA	No	NA	HPRC,1KG-ONT	Yes	10.62	No	NA,NA	NA	NA
chr3:141722724	109500	INS	346	0.8817	0.5541	2	NA	NA	NA	NA	NA	NA	NA	NA	NA	No	NA	HPRC,1KG-ONT	Yes	10.62	Yes	NA,NA	NA	NA
chr3:141722724	109501	INS	367	0.8736	0.4997	2	NA	NA	NA	NA	NA	NA	NA	NA	NA	No	NA	HPRC,1KG-ONT	Yes	10.62	Yes	NA,NA	NA	NA
chr3:141726431	109502	INS	51	0.8527	0.5666	63	NA	NA	NA	NA	NA	NA	NA	NA	NA	No	ID=3-141726408-141726419-AAG,3-141726431-141726457-GAA,3-141726464-141726483-GGGGA,3-141726493-141726508-GAAG,3-141726522-141726532-GA,3-141726529-141726543-AGAA,3-141726554-141726569-GGAA,3-141726570-141726582-GGAA,3-141726581-141726592-AAG,3-141726587-141726601-AAGA,3-141726607-141726623-AAAGA,3-141726621-141726642-AAGAA;MOTIFS=GGAA,AAAGA,AAGAA,GAA,AAG,GA,GGGGA,GAAG,AGAA,AAGA;STRUC=<VC167182>	HPRC,HGSVC	No	0.354	Yes	NA,NA	NA	NA
chr3:141726431	109503	INS	60	0.9041	0.3686	10	NA	NA	NA	NA	NA	NA	NA	NA	NA	No	ID=3-141726408-141726419-AAG,3-141726431-141726457-GAA,3-141726464-141726483-GGGGA,3-141726493-141726508-GAAG,3-141726522-141726532-GA,3-141726529-141726543-AGAA,3-141726554-141726569-GGAA,3-141726570-141726582-GGAA,3-141726581-141726592-AAG,3-141726587-141726601-AAGA,3-141726607-141726623-AAAGA,3-141726621-141726642-AAGAA;MOTIFS=GGAA,AAAGA,AAGAA,GAA,AAG,GA,GGGGA,GAAG,AGAA,AAGA;STRUC=<VC167182>	HPRC,HGSVC	No	0.354	No	NA,NA	NA	NA
chr3:141726457	109504	INS	78	0.7941	0.6997	3	NA	NA	NA	NA	NA	NA	NA	NA	NA	No	ID=3-141726408-141726419-AAG,3-141726431-141726457-GAA,3-141726464-141726483-GGGGA,3-141726493-141726508-GAAG,3-141726522-141726532-GA,3-141726529-141726543-AGAA,3-141726554-141726569-GGAA,3-141726570-141726582-GGAA,3-141726581-141726592-AAG,3-141726587-141726601-AAGA,3-141726607-141726623-AAAGA,3-141726621-141726642-AAGAA;MOTIFS=GGAA,AAAGA,AAGAA,GAA,AAG,GA,GGGGA,GAAG,AGAA,AAGA;STRUC=<VC167182>	HGSVC	No	0.354	Yes	NA,NA	NA	NA
chr3:141726461	109505	INS	56	0.8427	0.5953	16	NA	NA	NA	NA	NA	NA	NA	NA	NA	No	ID=3-141726408-141726419-AAG,3-141726431-141726457-GAA,3-141726464-141726483-GGGGA,3-141726493-141726508-GAAG,3-141726522-141726532-GA,3-141726529-141726543-AGAA,3-141726554-141726569-GGAA,3-141726570-141726582-GGAA,3-141726581-141726592-AAG,3-141726587-141726601-AAGA,3-141726607-141726623-AAAGA,3-141726621-141726642-AAGAA;MOTIFS=GGAA,AAAGA,AAGAA,GAA,AAG,GA,GGGGA,GAAG,AGAA,AAGA;STRUC=<VC167182>	HPRC,HGSVC	No	0.354	Yes	NA,NA	NA	NA
chr3:141736730	109506	DEL	72	0.8594	0.6643	1	NA	NA	NA	NA	NA	NA	NA	NA	NA	No	NA	HPRC	No	0.503	No	NA,NA	NA	NA
chr3:141762190	109507	INS	70	0.8893	0.3969	28	NA	NA	NA	NA	NA	NA	NA	NA	NA	No	NA	HPRC,HGSVC,1KG-ONT	Yes	0.182	Yes	NA,NA	NA	NA
chr3:141771409	109508	DEL	85	0.8994	0.361	216	GRK7(7.6597e-05,0.836)	NA	NA	NA	NA	NA	NA	NA	NA	No	NA	HPRC,HGSVC,1KG-ONT	Yes	2.752	Yes	NA,NA	NA	NA
chr3:141771444	109509	INS	85	0.9037	0.3625	20	GRK7(7.6597e-05,0.836)	NA	NA	NA	NA	NA	NA	NA	NA	No	NA	1KG-ONT	No	2.941	Yes	NA,NA	NA	NA
chr3:141804752	109510	DEL	76	0.8833	0.422	14	GRK7(7.6597e-05,0.836)	NA	NA	NA	NA	NA	NA	NA	NA	No	NA	HPRC,1KG-ONT	Yes	2.264	Yes	NA,NA	NA	NA
chr3:141810327	109511	INS	67	0.8604	0.5011	35	GRK7(7.6597e-05,0.836)	NA	NA	NA	NA	NA	NA	NA	NA	No	ID=3-141810244-141810256-AATC,3-141810254-141810263-TC,3-141810264-141810274-TC,3-141810285-141810299-CT,3-141810327-141810342-CT,3-141810350-141810364-TC,3-141810382-141810391-CT,3-141810392-141810403-CT,3-141810511-141810526-TTA;MOTIFS=TC,AATC,CT,TTA;STRUC=<VC167189>	HPRC,HGSVC,1KG-ONT	Yes	3.188	Yes	NA,NA	NA	NA
chr3:141810329	109512	INS	59	0.8321	0.5884	48	GRK7(7.6597e-05,0.836)	NA	NA	NA	NA	NA	NA	NA	NA	No	ID=3-141810244-141810256-AATC,3-141810254-141810263-TC,3-141810264-141810274-TC,3-141810285-141810299-CT,3-141810327-141810342-CT,3-141810350-141810364-TC,3-141810382-141810391-CT,3-141810392-141810403-CT,3-141810511-141810526-TTA;MOTIFS=TC,AATC,CT,TTA;STRUC=<VC167189>	HPRC,HGSVC,1KG-ONT	Yes	3.188	Yes	NA,NA	NA	NA
chr3:141810350	109513	INS	68	0.8599	0.5369	101	GRK7(7.6597e-05,0.836)	NA	NA	NA	NA	NA	NA	NA	NA	No	ID=3-141810244-141810256-AATC,3-141810254-141810263-TC,3-141810264-141810274-TC,3-141810285-141810299-CT,3-141810327-141810342-CT,3-141810350-141810364-TC,3-141810382-141810391-CT,3-141810392-141810403-CT,3-141810511-141810526-TTA;MOTIFS=TC,AATC,CT,TTA;STRUC=<VC167189>	HPRC,HGSVC,1KG-ONT	Yes	3.188	Yes	NA,NA	NA	NA
chr3:141810369	109514	INS	58	0.9718	0.1085	2	GRK7(7.6597e-05,0.836)	NA	NA	NA	NA	NA	NA	NA	NA	No	ID=3-141810244-141810256-AATC,3-141810254-141810263-TC,3-141810264-141810274-TC,3-141810285-141810299-CT,3-141810327-141810342-CT,3-141810350-141810364-TC,3-141810382-141810391-CT,3-141810392-141810403-CT,3-141810511-141810526-TTA;MOTIFS=TC,AATC,CT,TTA;STRUC=<VC167189>	HPRC,HGSVC,1KG-ONT	Yes	3.188	No	NA,NA	NA	NA
chr3:141810369	109515	INS	64	0.9183	0.3046	786	GRK7(7.6597e-05,0.836)	NA	NA	NA	NA	NA	NA	NA	NA	No	ID=3-141810244-141810256-AATC,3-141810254-141810263-TC,3-141810264-141810274-TC,3-141810285-141810299-CT,3-141810327-141810342-CT,3-141810350-141810364-TC,3-141810382-141810391-CT,3-141810392-141810403-CT,3-141810511-141810526-TTA;MOTIFS=TC,AATC,CT,TTA;STRUC=<VC167189>	HPRC,HGSVC,1KG-ONT	Yes	3.188	Yes	NA,NA	NA	NA
chr3:141810392	109516	INS	72	0.8364	0.5813	25	GRK7(7.6597e-05,0.836)	NA	NA	NA	NA	NA	NA	NA	NA	No	ID=3-141810244-141810256-AATC,3-141810254-141810263-TC,3-141810264-141810274-TC,3-141810285-141810299-CT,3-141810327-141810342-CT,3-141810350-141810364-TC,3-141810382-141810391-CT,3-141810392-141810403-CT,3-141810511-141810526-TTA;MOTIFS=TC,AATC,CT,TTA;STRUC=<VC167189>	HPRC,HGSVC,1KG-ONT	Yes	3.188	Yes	NA,NA	NA	NA
chr3:141810392	109517	INS	67	0.8391	0.5707	39	GRK7(7.6597e-05,0.836)	NA	NA	NA	NA	NA	NA	NA	NA	No	ID=3-141810244-141810256-AATC,3-141810254-141810263-TC,3-141810264-141810274-TC,3-141810285-141810299-CT,3-141810327-141810342-CT,3-141810350-141810364-TC,3-141810382-141810391-CT,3-141810392-141810403-CT,3-141810511-141810526-TTA;MOTIFS=TC,AATC,CT,TTA;STRUC=<VC167189>	HPRC,HGSVC,1KG-ONT	Yes	3.188	Yes	NA,NA	NA	NA
chr3:141810392	109518	INS	64	0.9359	0.2587	287	GRK7(7.6597e-05,0.836)	NA	NA	NA	NA	NA	NA	NA	NA	No	ID=3-141810244-141810256-AATC,3-141810254-141810263-TC,3-141810264-141810274-TC,3-141810285-141810299-CT,3-141810327-141810342-CT,3-141810350-141810364-TC,3-141810382-141810391-CT,3-141810392-141810403-CT,3-141810511-141810526-TTA;MOTIFS=TC,AATC,CT,TTA;STRUC=<VC167189>	HPRC,HGSVC,1KG-ONT	Yes	3.188	Yes	NA,NA	NA	NA
chr3:141823941	109519	DEL	143	0.859	0.541	13	NA	NA	NA	NA	NA	NA	NA	NA	NA	No	NA	HGSVC	Yes	0.732	Yes	NA,NA	NA	NA
chr3:141836588	109520	INS	346	0.8772	0.4581	7	NA	NA	NA	NA	NA	NA	NA	NA	NA	No	NA	NA	Yes	3.322	Yes	NA,NA	NA	NA
chr3:141848706	109521	INS	73	0.9069	0.3569	1	NA	NA	NA	NA	NA	NA	NA	NA	NA	No	NA	NA	Yes	5.153	No	NA,NA	NA	NA
chr3:141853307	109522	DEL	727	0.9219	0.3013	28	NA	NA	NA	NA	NA	NA	NA	NA	enhancer	No	NA	HPRC,HGSVC,1KG-ONT	Yes	5.88	Yes	NA,NA	NA	NA
chr3:141858951	109523	INS	52	0.8978	0.3638	12	NA	NA	NA	NA	NA	NA	NA	NA	NA	No	NA	NA	No	3.239	Yes	NA,NA	NA	NA
chr3:141858951	109524	INS	56	0.8666	0.4982	4	NA	NA	NA	NA	NA	NA	NA	NA	NA	No	NA	NA	No	3.239	No	NA,NA	NA	NA
chr3:141876041	109525	INS	64	0.8751	0.4893	7	NA	NA	NA	NA	NA	NA	NA	NA	NA	No	NA	NA	No	3.238	Yes	NA,NA	NA	NA
chr3:141890581	109526	DEL	135	0.902	0.3649	430	ATP1B3(0.78848,0.619)	NA	NA	NA	NA	NA	NA	NA	NA	No	NA	HPRC,HGSVC,1KG-ONT	No	0.049	Yes	NA,NA	NA	NA
chr3:141924790	109527	INS	334	0.9026	0.3485	1	ATP1B3(0.78848,0.619)	NA	NA	NA	NA	NA	NA	NA	NA	No	NA	NA	No	0.692	No	NA,NA	NA	NA
chr3:141931213	109528	DEL	80	0.8927	0.3914	31	NA	NA	NA	NA	NA	NA	NA	NA	NA	No	NA	HGSVC,1KG-ONT	Yes	2.812	Yes	NA,NA	NA	NA
chr3:141931364	109529	INS	79	0.9498	0.4377	1	NA	NA	NA	NA	NA	NA	NA	NA	NA	No	NA	HPRC	No	0.692	No	NA,NA	NA	NA
chr3:141932786	109530	DEL	647	0.8086	0.6735	1	NA	NA	NA	NA	NA	NA	NA	NA	NA	No	ID=3-141932916-141932933-T;MOTIFS=T;STRUC=<TR2504026>	NA	Yes	0.116	No	NA,NA	NA	NA
chr3:141936877	109531	DEL	3152	0.8091	0.6804	3	NA	NA	NA	NA	NA	NA	NA	NA	enhancer,promoter	No	ID=3-141937006-141937014-T;MOTIFS=T;STRUC=<TR2504038>,ID=3-141937011-141937026-TTTG;MOTIFS=TTTG;STRUC=<TR2504039>,ID=3-141937543-141937553-GCT;MOTIFS=GCT;STRUC=<TR2504040>,ID=3-141938380-141938400-T;MOTIFS=T;STRUC=<TR2504041>,ID=3-141938793-141938801-T;MOTIFS=T;STRUC=(T)n,ID=3-141938810-141938827-T;MOTIFS=T;STRUC=<TR2504042>,ID=3-141939505-141939514-GTG;MOTIFS=GTG;STRUC=<TR2504043>,ID=3-141939643-141939670-A;MOTIFS=A;STRUC=<TR2504044>,ID=3-141939854-141939863-GTG;MOTIFS=GTG;STRUC=<TR2504045>	NA	Yes	2.09	Yes	NA,NA	NA	NA
chr3:141942827	109532	DEL	134	0.9458	0.4506	2	NA	NA	NA	NA	NA	NA	NA	NA	NA	No	NA	HPRC,HGSVC,1KG-ONT	No	0.041	No	NA,NA	NA	NA
chr3:141942891	109533	INS	264	0.8374	0.5827	3	NA	NA	NA	NA	NA	NA	NA	NA	NA	No	NA	1KG-ONT	No	0.056	No	NA,NA	NA	NA
chr3:141961214	109534	INS	311	0.9401	0.2236	4	TFDP2(0.99873,0.443)	NA	NA	NA	NA	NA	NA	NA	NA	No	NA	NA	No	0.692	Yes	NA,NA	NA	NA
chr3:141961682	109535	INS	53	0.8144	0.6608	1	TFDP2(0.99873,0.443)	NA	NA	NA	NA	NA	NA	NA	NA	No	NA	NA	No	2.387	No	NA,NA	NA	NA
chr3:141965120	109536	DEL	1879	0.9089	0.3312	53	TFDP2(0.99873,0.443)	NA	NA	NA	NA	NA	NA	NA	NA	No	ID=3-141965559-141965586-AGGGGA;MOTIFS=AGGGGA;STRUC=(AGGGGA)n,ID=3-141965593-141965623-AAGGA;MOTIFS=AAGGA;STRUC=<TR2504088>,ID=3-141965624-141965645-AAAAG;MOTIFS=AAAAG;STRUC=<TR2504089>,ID=3-141966161-141966175-TTA;MOTIFS=TTA;STRUC=<TR2504090>,ID=3-141966174-141966185-TTA;MOTIFS=TTA;STRUC=<TR2504091>,ID=3-141966479-141966487-T;MOTIFS=T;STRUC=<TR2504092>,ID=3-141966870-141966879-A;MOTIFS=A;STRUC=<TR2504093>,ID=3-141966916-141966936-A;MOTIFS=A;STRUC=<TR2504094>	HPRC,1KG-ONT	Yes	1.978	Yes	NA,NA	NA	NA
chr3:141968402	109537	INS	241	0.913	0.3197	8	TFDP2(0.99873,0.443)	NA	NA	NA	NA	NA	NA	NA	NA	No	ID=3-141968243-141968265-TTATATA,3-141968286-141968295-AT,3-141968288-141968309-ATATATA,3-141968302-141968311-AT,3-141968328-141968337-AT,3-141968383-141968392-AT,3-141968403-141968412-AT,3-141968433-141968442-AT,3-141968463-141968474-AT,3-141968476-141968486-AT,3-141968497-141968506-AT,3-141968508-141968516-AT,3-141968519-141968528-AT,3-141968529-141968538-AT,3-141968540-141968550-AT,3-141968553-141968562-AT,3-141968563-141968572-AT,3-141968593-141968602-AT,3-141968623-141968632-AT,3-141968655-141968664-AT,3-141968687-141968696-AT,3-141968602-141968763-ACATATATATCTCATATATAGATATATATAAC,3-141968719-141968728-AT,3-141968751-141968760-AT,3-141968760-141968824-ACATATATATCTCATATATAGATATATATAAC,3-141968781-141968790-AT,3-141968813-141968822-AT,3-141968837-141968846-AT,3-141968847-141968856-AT,3-141968856-141968993-ACATATATATCTCATATATATAGATATATATAAC,3-141968869-141968878-AT,3-141968879-141968888-AT,3-141968903-141968912-AT,3-141968913-141968922-AT,3-141968937-141968946-AT,3-141968947-141968956-AT,3-141968971-141968980-AT,3-141968981-141968990-AT,3-141969001-141969010-AT,3-141969011-141969022-AT,3-141969041-141969052-AT,3-141969054-141969062-AT,3-141969076-141969089-AT,3-141969091-141969103-AT,3-141969117-141969128-AT,3-141969130-141969138-AT,3-141969152-141969163-AT,3-141969165-141969177-AT,3-141969191-141969204-AT,3-141969206-141969218-AT,3-141969152-141969234-ATATATATATAACATATATATATATCTCATATATATGAGAT,3-141969232-141969247-AT,3-141969249-141969259-AT,3-141969273-141969288-AT;MOTIFS=ACATATATATCTCATATATAGATATATATAAC,AT,ATATATATATAACATATATATATATCTCATATATATGAGAT,ATATATA,ACATATATATCTCATATATATAGATATATATAAC,TTATATA;STRUC=<VC167214>	HGSVC,1KG-ONT	No	0.112	Yes	NA,NA	NA	NA
chr3:141968402	109538	INS	309	0.8193	0.6532	43	TFDP2(0.99873,0.443)	NA	NA	NA	NA	NA	NA	NA	NA	No	ID=3-141968243-141968265-TTATATA,3-141968286-141968295-AT,3-141968288-141968309-ATATATA,3-141968302-141968311-AT,3-141968328-141968337-AT,3-141968383-141968392-AT,3-141968403-141968412-AT,3-141968433-141968442-AT,3-141968463-141968474-AT,3-141968476-141968486-AT,3-141968497-141968506-AT,3-141968508-141968516-AT,3-141968519-141968528-AT,3-141968529-141968538-AT,3-141968540-141968550-AT,3-141968553-141968562-AT,3-141968563-141968572-AT,3-141968593-141968602-AT,3-141968623-141968632-AT,3-141968655-141968664-AT,3-141968687-141968696-AT,3-141968602-141968763-ACATATATATCTCATATATAGATATATATAAC,3-141968719-141968728-AT,3-141968751-141968760-AT,3-141968760-141968824-ACATATATATCTCATATATAGATATATATAAC,3-141968781-141968790-AT,3-141968813-141968822-AT,3-141968837-141968846-AT,3-141968847-141968856-AT,3-141968856-141968993-ACATATATATCTCATATATATAGATATATATAAC,3-141968869-141968878-AT,3-141968879-141968888-AT,3-141968903-141968912-AT,3-141968913-141968922-AT,3-141968937-141968946-AT,3-141968947-141968956-AT,3-141968971-141968980-AT,3-141968981-141968990-AT,3-141969001-141969010-AT,3-141969011-141969022-AT,3-141969041-141969052-AT,3-141969054-141969062-AT,3-141969076-141969089-AT,3-141969091-141969103-AT,3-141969117-141969128-AT,3-141969130-141969138-AT,3-141969152-141969163-AT,3-141969165-141969177-AT,3-141969191-141969204-AT,3-141969206-141969218-AT,3-141969152-141969234-ATATATATATAACATATATATATATCTCATATATATGAGAT,3-141969232-141969247-AT,3-141969249-141969259-AT,3-141969273-141969288-AT;MOTIFS=ACATATATATCTCATATATAGATATATATAAC,AT,ATATATATATAACATATATATATATCTCATATATATGAGAT,ATATATA,ACATATATATCTCATATATATAGATATATATAAC,TTATATA;STRUC=<VC167214>	HGSVC,1KG-ONT	No	0.112	Yes	NA,NA	NA	NA
chr3:141968403	109539	INS	109	0.8226	0.6458	19	TFDP2(0.99873,0.443)	NA	NA	NA	NA	NA	NA	NA	NA	No	ID=3-141968243-141968265-TTATATA,3-141968286-141968295-AT,3-141968288-141968309-ATATATA,3-141968302-141968311-AT,3-141968328-141968337-AT,3-141968383-141968392-AT,3-141968403-141968412-AT,3-141968433-141968442-AT,3-141968463-141968474-AT,3-141968476-141968486-AT,3-141968497-141968506-AT,3-141968508-141968516-AT,3-141968519-141968528-AT,3-141968529-141968538-AT,3-141968540-141968550-AT,3-141968553-141968562-AT,3-141968563-141968572-AT,3-141968593-141968602-AT,3-141968623-141968632-AT,3-141968655-141968664-AT,3-141968687-141968696-AT,3-141968602-141968763-ACATATATATCTCATATATAGATATATATAAC,3-141968719-141968728-AT,3-141968751-141968760-AT,3-141968760-141968824-ACATATATATCTCATATATAGATATATATAAC,3-141968781-141968790-AT,3-141968813-141968822-AT,3-141968837-141968846-AT,3-141968847-141968856-AT,3-141968856-141968993-ACATATATATCTCATATATATAGATATATATAAC,3-141968869-141968878-AT,3-141968879-141968888-AT,3-141968903-141968912-AT,3-141968913-141968922-AT,3-141968937-141968946-AT,3-141968947-141968956-AT,3-141968971-141968980-AT,3-141968981-141968990-AT,3-141969001-141969010-AT,3-141969011-141969022-AT,3-141969041-141969052-AT,3-141969054-141969062-AT,3-141969076-141969089-AT,3-141969091-141969103-AT,3-141969117-141969128-AT,3-141969130-141969138-AT,3-141969152-141969163-AT,3-141969165-141969177-AT,3-141969191-141969204-AT,3-141969206-141969218-AT,3-141969152-141969234-ATATATATATAACATATATATATATCTCATATATATGAGAT,3-141969232-141969247-AT,3-141969249-141969259-AT,3-141969273-141969288-AT;MOTIFS=ACATATATATCTCATATATAGATATATATAAC,AT,ATATATATATAACATATATATATATCTCATATATATGAGAT,ATATATA,ACATATATATCTCATATATATAGATATATATAAC,TTATATA;STRUC=<VC167214>	HPRC,HGSVC,1KG-ONT	No	0.112	Yes	NA,NA	NA	NA
chr3:141968403	109540	INS	139	0.8094	0.6702	19	TFDP2(0.99873,0.443)	NA	NA	NA	NA	NA	NA	NA	NA	No	ID=3-141968243-141968265-TTATATA,3-141968286-141968295-AT,3-141968288-141968309-ATATATA,3-141968302-141968311-AT,3-141968328-141968337-AT,3-141968383-141968392-AT,3-141968403-141968412-AT,3-141968433-141968442-AT,3-141968463-141968474-AT,3-141968476-141968486-AT,3-141968497-141968506-AT,3-141968508-141968516-AT,3-141968519-141968528-AT,3-141968529-141968538-AT,3-141968540-141968550-AT,3-141968553-141968562-AT,3-141968563-141968572-AT,3-141968593-141968602-AT,3-141968623-141968632-AT,3-141968655-141968664-AT,3-141968687-141968696-AT,3-141968602-141968763-ACATATATATCTCATATATAGATATATATAAC,3-141968719-141968728-AT,3-141968751-141968760-AT,3-141968760-141968824-ACATATATATCTCATATATAGATATATATAAC,3-141968781-141968790-AT,3-141968813-141968822-AT,3-141968837-141968846-AT,3-141968847-141968856-AT,3-141968856-141968993-ACATATATATCTCATATATATAGATATATATAAC,3-141968869-141968878-AT,3-141968879-141968888-AT,3-141968903-141968912-AT,3-141968913-141968922-AT,3-141968937-141968946-AT,3-141968947-141968956-AT,3-141968971-141968980-AT,3-141968981-141968990-AT,3-141969001-141969010-AT,3-141969011-141969022-AT,3-141969041-141969052-AT,3-141969054-141969062-AT,3-141969076-141969089-AT,3-141969091-141969103-AT,3-141969117-141969128-AT,3-141969130-141969138-AT,3-141969152-141969163-AT,3-141969165-141969177-AT,3-141969191-141969204-AT,3-141969206-141969218-AT,3-141969152-141969234-ATATATATATAACATATATATATATCTCATATATATGAGAT,3-141969232-141969247-AT,3-141969249-141969259-AT,3-141969273-141969288-AT;MOTIFS=ACATATATATCTCATATATAGATATATATAAC,AT,ATATATATATAACATATATATATATCTCATATATATGAGAT,ATATATA,ACATATATATCTCATATATATAGATATATATAAC,TTATATA;STRUC=<VC167214>	HGSVC,1KG-ONT	No	0.112	Yes	NA,NA	NA	NA
chr3:141968403	109541	INS	121	0.8469	0.5947	1	TFDP2(0.99873,0.443)	NA	NA	NA	NA	NA	NA	NA	NA	No	ID=3-141968243-141968265-TTATATA,3-141968286-141968295-AT,3-141968288-141968309-ATATATA,3-141968302-141968311-AT,3-141968328-141968337-AT,3-141968383-141968392-AT,3-141968403-141968412-AT,3-141968433-141968442-AT,3-141968463-141968474-AT,3-141968476-141968486-AT,3-141968497-141968506-AT,3-141968508-141968516-AT,3-141968519-141968528-AT,3-141968529-141968538-AT,3-141968540-141968550-AT,3-141968553-141968562-AT,3-141968563-141968572-AT,3-141968593-141968602-AT,3-141968623-141968632-AT,3-141968655-141968664-AT,3-141968687-141968696-AT,3-141968602-141968763-ACATATATATCTCATATATAGATATATATAAC,3-141968719-141968728-AT,3-141968751-141968760-AT,3-141968760-141968824-ACATATATATCTCATATATAGATATATATAAC,3-141968781-141968790-AT,3-141968813-141968822-AT,3-141968837-141968846-AT,3-141968847-141968856-AT,3-141968856-141968993-ACATATATATCTCATATATATAGATATATATAAC,3-141968869-141968878-AT,3-141968879-141968888-AT,3-141968903-141968912-AT,3-141968913-141968922-AT,3-141968937-141968946-AT,3-141968947-141968956-AT,3-141968971-141968980-AT,3-141968981-141968990-AT,3-141969001-141969010-AT,3-141969011-141969022-AT,3-141969041-141969052-AT,3-141969054-141969062-AT,3-141969076-141969089-AT,3-141969091-141969103-AT,3-141969117-141969128-AT,3-141969130-141969138-AT,3-141969152-141969163-AT,3-141969165-141969177-AT,3-141969191-141969204-AT,3-141969206-141969218-AT,3-141969152-141969234-ATATATATATAACATATATATATATCTCATATATATGAGAT,3-141969232-141969247-AT,3-141969249-141969259-AT,3-141969273-141969288-AT;MOTIFS=ACATATATATCTCATATATAGATATATATAAC,AT,ATATATATATAACATATATATATATCTCATATATATGAGAT,ATATATA,ACATATATATCTCATATATATAGATATATATAAC,TTATATA;STRUC=<VC167214>	HPRC,HGSVC,1KG-ONT	No	0.112	Yes	NA,NA	NA	NA
chr3:141968405	109542	INS	82	0.8334	0.6076	3	TFDP2(0.99873,0.443)	NA	NA	NA	NA	NA	NA	NA	NA	No	ID=3-141968243-141968265-TTATATA,3-141968286-141968295-AT,3-141968288-141968309-ATATATA,3-141968302-141968311-AT,3-141968328-141968337-AT,3-141968383-141968392-AT,3-141968403-141968412-AT,3-141968433-141968442-AT,3-141968463-141968474-AT,3-141968476-141968486-AT,3-141968497-141968506-AT,3-141968508-141968516-AT,3-141968519-141968528-AT,3-141968529-141968538-AT,3-141968540-141968550-AT,3-141968553-141968562-AT,3-141968563-141968572-AT,3-141968593-141968602-AT,3-141968623-141968632-AT,3-141968655-141968664-AT,3-141968687-141968696-AT,3-141968602-141968763-ACATATATATCTCATATATAGATATATATAAC,3-141968719-141968728-AT,3-141968751-141968760-AT,3-141968760-141968824-ACATATATATCTCATATATAGATATATATAAC,3-141968781-141968790-AT,3-141968813-141968822-AT,3-141968837-141968846-AT,3-141968847-141968856-AT,3-141968856-141968993-ACATATATATCTCATATATATAGATATATATAAC,3-141968869-141968878-AT,3-141968879-141968888-AT,3-141968903-141968912-AT,3-141968913-141968922-AT,3-141968937-141968946-AT,3-141968947-141968956-AT,3-141968971-141968980-AT,3-141968981-141968990-AT,3-141969001-141969010-AT,3-141969011-141969022-AT,3-141969041-141969052-AT,3-141969054-141969062-AT,3-141969076-141969089-AT,3-141969091-141969103-AT,3-141969117-141969128-AT,3-141969130-141969138-AT,3-141969152-141969163-AT,3-141969165-141969177-AT,3-141969191-141969204-AT,3-141969206-141969218-AT,3-141969152-141969234-ATATATATATAACATATATATATATCTCATATATATGAGAT,3-141969232-141969247-AT,3-141969249-141969259-AT,3-141969273-141969288-AT;MOTIFS=ACATATATATCTCATATATAGATATATATAAC,AT,ATATATATATAACATATATATATATCTCATATATATGAGAT,ATATATA,ACATATATATCTCATATATATAGATATATATAAC,TTATATA;STRUC=<VC167214>	HPRC,HGSVC	No	0.112	No	NA,NA	NA	NA
chr3:141968414	109543	INS	211	0.8536	0.5712	24	TFDP2(0.99873,0.443)	NA	NA	NA	NA	NA	NA	NA	NA	No	ID=3-141968243-141968265-TTATATA,3-141968286-141968295-AT,3-141968288-141968309-ATATATA,3-141968302-141968311-AT,3-141968328-141968337-AT,3-141968383-141968392-AT,3-141968403-141968412-AT,3-141968433-141968442-AT,3-141968463-141968474-AT,3-141968476-141968486-AT,3-141968497-141968506-AT,3-141968508-141968516-AT,3-141968519-141968528-AT,3-141968529-141968538-AT,3-141968540-141968550-AT,3-141968553-141968562-AT,3-141968563-141968572-AT,3-141968593-141968602-AT,3-141968623-141968632-AT,3-141968655-141968664-AT,3-141968687-141968696-AT,3-141968602-141968763-ACATATATATCTCATATATAGATATATATAAC,3-141968719-141968728-AT,3-141968751-141968760-AT,3-141968760-141968824-ACATATATATCTCATATATAGATATATATAAC,3-141968781-141968790-AT,3-141968813-141968822-AT,3-141968837-141968846-AT,3-141968847-141968856-AT,3-141968856-141968993-ACATATATATCTCATATATATAGATATATATAAC,3-141968869-141968878-AT,3-141968879-141968888-AT,3-141968903-141968912-AT,3-141968913-141968922-AT,3-141968937-141968946-AT,3-141968947-141968956-AT,3-141968971-141968980-AT,3-141968981-141968990-AT,3-141969001-141969010-AT,3-141969011-141969022-AT,3-141969041-141969052-AT,3-141969054-141969062-AT,3-141969076-141969089-AT,3-141969091-141969103-AT,3-141969117-141969128-AT,3-141969130-141969138-AT,3-141969152-141969163-AT,3-141969165-141969177-AT,3-141969191-141969204-AT,3-141969206-141969218-AT,3-141969152-141969234-ATATATATATAACATATATATATATCTCATATATATGAGAT,3-141969232-141969247-AT,3-141969249-141969259-AT,3-141969273-141969288-AT;MOTIFS=ACATATATATCTCATATATAGATATATATAAC,AT,ATATATATATAACATATATATATATCTCATATATATGAGAT,ATATATA,ACATATATATCTCATATATATAGATATATATAAC,TTATATA;STRUC=<VC167214>	HGSVC,1KG-ONT	No	0.112	Yes	NA,NA	NA	NA
chr3:141968444	109544	INS	64	0.8382	0.6104	28	TFDP2(0.99873,0.443)	NA	NA	NA	NA	NA	NA	NA	NA	No	ID=3-141968243-141968265-TTATATA,3-141968286-141968295-AT,3-141968288-141968309-ATATATA,3-141968302-141968311-AT,3-141968328-141968337-AT,3-141968383-141968392-AT,3-141968403-141968412-AT,3-141968433-141968442-AT,3-141968463-141968474-AT,3-141968476-141968486-AT,3-141968497-141968506-AT,3-141968508-141968516-AT,3-141968519-141968528-AT,3-141968529-141968538-AT,3-141968540-141968550-AT,3-141968553-141968562-AT,3-141968563-141968572-AT,3-141968593-141968602-AT,3-141968623-141968632-AT,3-141968655-141968664-AT,3-141968687-141968696-AT,3-141968602-141968763-ACATATATATCTCATATATAGATATATATAAC,3-141968719-141968728-AT,3-141968751-141968760-AT,3-141968760-141968824-ACATATATATCTCATATATAGATATATATAAC,3-141968781-141968790-AT,3-141968813-141968822-AT,3-141968837-141968846-AT,3-141968847-141968856-AT,3-141968856-141968993-ACATATATATCTCATATATATAGATATATATAAC,3-141968869-141968878-AT,3-141968879-141968888-AT,3-141968903-141968912-AT,3-141968913-141968922-AT,3-141968937-141968946-AT,3-141968947-141968956-AT,3-141968971-141968980-AT,3-141968981-141968990-AT,3-141969001-141969010-AT,3-141969011-141969022-AT,3-141969041-141969052-AT,3-141969054-141969062-AT,3-141969076-141969089-AT,3-141969091-141969103-AT,3-141969117-141969128-AT,3-141969130-141969138-AT,3-141969152-141969163-AT,3-141969165-141969177-AT,3-141969191-141969204-AT,3-141969206-141969218-AT,3-141969152-141969234-ATATATATATAACATATATATATATCTCATATATATGAGAT,3-141969232-141969247-AT,3-141969249-141969259-AT,3-141969273-141969288-AT;MOTIFS=ACATATATATCTCATATATAGATATATATAAC,AT,ATATATATATAACATATATATATATCTCATATATATGAGAT,ATATATA,ACATATATATCTCATATATATAGATATATATAAC,TTATATA;STRUC=<VC167214>	HPRC,HGSVC	No	0.354	Yes	NA,NA	NA	NA
chr3:141968521	109545	INS	58	0.853	0.5643	110	TFDP2(0.99873,0.443)	NA	NA	NA	NA	NA	NA	NA	NA	No	ID=3-141968243-141968265-TTATATA,3-141968286-141968295-AT,3-141968288-141968309-ATATATA,3-141968302-141968311-AT,3-141968328-141968337-AT,3-141968383-141968392-AT,3-141968403-141968412-AT,3-141968433-141968442-AT,3-141968463-141968474-AT,3-141968476-141968486-AT,3-141968497-141968506-AT,3-141968508-141968516-AT,3-141968519-141968528-AT,3-141968529-141968538-AT,3-141968540-141968550-AT,3-141968553-141968562-AT,3-141968563-141968572-AT,3-141968593-141968602-AT,3-141968623-141968632-AT,3-141968655-141968664-AT,3-141968687-141968696-AT,3-141968602-141968763-ACATATATATCTCATATATAGATATATATAAC,3-141968719-141968728-AT,3-141968751-141968760-AT,3-141968760-141968824-ACATATATATCTCATATATAGATATATATAAC,3-141968781-141968790-AT,3-141968813-141968822-AT,3-141968837-141968846-AT,3-141968847-141968856-AT,3-141968856-141968993-ACATATATATCTCATATATATAGATATATATAAC,3-141968869-141968878-AT,3-141968879-141968888-AT,3-141968903-141968912-AT,3-141968913-141968922-AT,3-141968937-141968946-AT,3-141968947-141968956-AT,3-141968971-141968980-AT,3-141968981-141968990-AT,3-141969001-141969010-AT,3-141969011-141969022-AT,3-141969041-141969052-AT,3-141969054-141969062-AT,3-141969076-141969089-AT,3-141969091-141969103-AT,3-141969117-141969128-AT,3-141969130-141969138-AT,3-141969152-141969163-AT,3-141969165-141969177-AT,3-141969191-141969204-AT,3-141969206-141969218-AT,3-141969152-141969234-ATATATATATAACATATATATATATCTCATATATATGAGAT,3-141969232-141969247-AT,3-141969249-141969259-AT,3-141969273-141969288-AT;MOTIFS=ACATATATATCTCATATATAGATATATATAAC,AT,ATATATATATAACATATATATATATCTCATATATATGAGAT,ATATATA,ACATATATATCTCATATATATAGATATATATAAC,TTATATA;STRUC=<VC167214>	HPRC,HGSVC	No	0.112	Yes	NA,NA	NA	NA
chr3:141968542	109546	INS	57	0.8266	0.6414	8	TFDP2(0.99873,0.443)	NA	NA	NA	NA	NA	NA	NA	NA	No	ID=3-141968243-141968265-TTATATA,3-141968286-141968295-AT,3-141968288-141968309-ATATATA,3-141968302-141968311-AT,3-141968328-141968337-AT,3-141968383-141968392-AT,3-141968403-141968412-AT,3-141968433-141968442-AT,3-141968463-141968474-AT,3-141968476-141968486-AT,3-141968497-141968506-AT,3-141968508-141968516-AT,3-141968519-141968528-AT,3-141968529-141968538-AT,3-141968540-141968550-AT,3-141968553-141968562-AT,3-141968563-141968572-AT,3-141968593-141968602-AT,3-141968623-141968632-AT,3-141968655-141968664-AT,3-141968687-141968696-AT,3-141968602-141968763-ACATATATATCTCATATATAGATATATATAAC,3-141968719-141968728-AT,3-141968751-141968760-AT,3-141968760-141968824-ACATATATATCTCATATATAGATATATATAAC,3-141968781-141968790-AT,3-141968813-141968822-AT,3-141968837-141968846-AT,3-141968847-141968856-AT,3-141968856-141968993-ACATATATATCTCATATATATAGATATATATAAC,3-141968869-141968878-AT,3-141968879-141968888-AT,3-141968903-141968912-AT,3-141968913-141968922-AT,3-141968937-141968946-AT,3-141968947-141968956-AT,3-141968971-141968980-AT,3-141968981-141968990-AT,3-141969001-141969010-AT,3-141969011-141969022-AT,3-141969041-141969052-AT,3-141969054-141969062-AT,3-141969076-141969089-AT,3-141969091-141969103-AT,3-141969117-141969128-AT,3-141969130-141969138-AT,3-141969152-141969163-AT,3-141969165-141969177-AT,3-141969191-141969204-AT,3-141969206-141969218-AT,3-141969152-141969234-ATATATATATAACATATATATATATCTCATATATATGAGAT,3-141969232-141969247-AT,3-141969249-141969259-AT,3-141969273-141969288-AT;MOTIFS=ACATATATATCTCATATATAGATATATATAAC,AT,ATATATATATAACATATATATATATCTCATATATATGAGAT,ATATATA,ACATATATATCTCATATATATAGATATATATAAC,TTATATA;STRUC=<VC167214>	HPRC,HGSVC	No	0.183	Yes	NA,NA	NA	NA
chr3:141968542	109547	INS	120	0.8602	0.5356	2	TFDP2(0.99873,0.443)	NA	NA	NA	NA	NA	NA	NA	NA	No	ID=3-141968243-141968265-TTATATA,3-141968286-141968295-AT,3-141968288-141968309-ATATATA,3-141968302-141968311-AT,3-141968328-141968337-AT,3-141968383-141968392-AT,3-141968403-141968412-AT,3-141968433-141968442-AT,3-141968463-141968474-AT,3-141968476-141968486-AT,3-141968497-141968506-AT,3-141968508-141968516-AT,3-141968519-141968528-AT,3-141968529-141968538-AT,3-141968540-141968550-AT,3-141968553-141968562-AT,3-141968563-141968572-AT,3-141968593-141968602-AT,3-141968623-141968632-AT,3-141968655-141968664-AT,3-141968687-141968696-AT,3-141968602-141968763-ACATATATATCTCATATATAGATATATATAAC,3-141968719-141968728-AT,3-141968751-141968760-AT,3-141968760-141968824-ACATATATATCTCATATATAGATATATATAAC,3-141968781-141968790-AT,3-141968813-141968822-AT,3-141968837-141968846-AT,3-141968847-141968856-AT,3-141968856-141968993-ACATATATATCTCATATATATAGATATATATAAC,3-141968869-141968878-AT,3-141968879-141968888-AT,3-141968903-141968912-AT,3-141968913-141968922-AT,3-141968937-141968946-AT,3-141968947-141968956-AT,3-141968971-141968980-AT,3-141968981-141968990-AT,3-141969001-141969010-AT,3-141969011-141969022-AT,3-141969041-141969052-AT,3-141969054-141969062-AT,3-141969076-141969089-AT,3-141969091-141969103-AT,3-141969117-141969128-AT,3-141969130-141969138-AT,3-141969152-141969163-AT,3-141969165-141969177-AT,3-141969191-141969204-AT,3-141969206-141969218-AT,3-141969152-141969234-ATATATATATAACATATATATATATCTCATATATATGAGAT,3-141969232-141969247-AT,3-141969249-141969259-AT,3-141969273-141969288-AT;MOTIFS=ACATATATATCTCATATATAGATATATATAAC,AT,ATATATATATAACATATATATATATCTCATATATATGAGAT,ATATATA,ACATATATATCTCATATATATAGATATATATAAC,TTATATA;STRUC=<VC167214>	HPRC,HGSVC,1KG-ONT	No	0.183	No	NA,NA	NA	NA
chr3:141968572	109548	DEL	158	0.7966	0.6927	72	TFDP2(0.99873,0.443)	NA	NA	NA	NA	NA	NA	NA	NA	No	ID=3-141968243-141968265-TTATATA,3-141968286-141968295-AT,3-141968288-141968309-ATATATA,3-141968302-141968311-AT,3-141968328-141968337-AT,3-141968383-141968392-AT,3-141968403-141968412-AT,3-141968433-141968442-AT,3-141968463-141968474-AT,3-141968476-141968486-AT,3-141968497-141968506-AT,3-141968508-141968516-AT,3-141968519-141968528-AT,3-141968529-141968538-AT,3-141968540-141968550-AT,3-141968553-141968562-AT,3-141968563-141968572-AT,3-141968593-141968602-AT,3-141968623-141968632-AT,3-141968655-141968664-AT,3-141968687-141968696-AT,3-141968602-141968763-ACATATATATCTCATATATAGATATATATAAC,3-141968719-141968728-AT,3-141968751-141968760-AT,3-141968760-141968824-ACATATATATCTCATATATAGATATATATAAC,3-141968781-141968790-AT,3-141968813-141968822-AT,3-141968837-141968846-AT,3-141968847-141968856-AT,3-141968856-141968993-ACATATATATCTCATATATATAGATATATATAAC,3-141968869-141968878-AT,3-141968879-141968888-AT,3-141968903-141968912-AT,3-141968913-141968922-AT,3-141968937-141968946-AT,3-141968947-141968956-AT,3-141968971-141968980-AT,3-141968981-141968990-AT,3-141969001-141969010-AT,3-141969011-141969022-AT,3-141969041-141969052-AT,3-141969054-141969062-AT,3-141969076-141969089-AT,3-141969091-141969103-AT,3-141969117-141969128-AT,3-141969130-141969138-AT,3-141969152-141969163-AT,3-141969165-141969177-AT,3-141969191-141969204-AT,3-141969206-141969218-AT,3-141969152-141969234-ATATATATATAACATATATATATATCTCATATATATGAGAT,3-141969232-141969247-AT,3-141969249-141969259-AT,3-141969273-141969288-AT;MOTIFS=ACATATATATCTCATATATAGATATATATAAC,AT,ATATATATATAACATATATATATATCTCATATATATGAGAT,ATATATA,ACATATATATCTCATATATATAGATATATATAAC,TTATATA;STRUC=<VC167214>	HPRC,HGSVC	No	0.004	Yes	NA,NA	NA	NA
chr3:141968634	109549	INS	66	0.8024	0.6886	14	TFDP2(0.99873,0.443)	NA	NA	NA	NA	NA	NA	NA	NA	No	ID=3-141968243-141968265-TTATATA,3-141968286-141968295-AT,3-141968288-141968309-ATATATA,3-141968302-141968311-AT,3-141968328-141968337-AT,3-141968383-141968392-AT,3-141968403-141968412-AT,3-141968433-141968442-AT,3-141968463-141968474-AT,3-141968476-141968486-AT,3-141968497-141968506-AT,3-141968508-141968516-AT,3-141968519-141968528-AT,3-141968529-141968538-AT,3-141968540-141968550-AT,3-141968553-141968562-AT,3-141968563-141968572-AT,3-141968593-141968602-AT,3-141968623-141968632-AT,3-141968655-141968664-AT,3-141968687-141968696-AT,3-141968602-141968763-ACATATATATCTCATATATAGATATATATAAC,3-141968719-141968728-AT,3-141968751-141968760-AT,3-141968760-141968824-ACATATATATCTCATATATAGATATATATAAC,3-141968781-141968790-AT,3-141968813-141968822-AT,3-141968837-141968846-AT,3-141968847-141968856-AT,3-141968856-141968993-ACATATATATCTCATATATATAGATATATATAAC,3-141968869-141968878-AT,3-141968879-141968888-AT,3-141968903-141968912-AT,3-141968913-141968922-AT,3-141968937-141968946-AT,3-141968947-141968956-AT,3-141968971-141968980-AT,3-141968981-141968990-AT,3-141969001-141969010-AT,3-141969011-141969022-AT,3-141969041-141969052-AT,3-141969054-141969062-AT,3-141969076-141969089-AT,3-141969091-141969103-AT,3-141969117-141969128-AT,3-141969130-141969138-AT,3-141969152-141969163-AT,3-141969165-141969177-AT,3-141969191-141969204-AT,3-141969206-141969218-AT,3-141969152-141969234-ATATATATATAACATATATATATATCTCATATATATGAGAT,3-141969232-141969247-AT,3-141969249-141969259-AT,3-141969273-141969288-AT;MOTIFS=ACATATATATCTCATATATAGATATATATAAC,AT,ATATATATATAACATATATATATATCTCATATATATGAGAT,ATATATA,ACATATATATCTCATATATATAGATATATATAAC,TTATATA;STRUC=<VC167214>	HPRC,HGSVC	No	5.238	Yes	NA,NA	NA	NA
chr3:141968667	109550	INS	61	0.8334	0.5988	30	TFDP2(0.99873,0.443)	NA	NA	NA	NA	NA	NA	NA	NA	No	ID=3-141968243-141968265-TTATATA,3-141968286-141968295-AT,3-141968288-141968309-ATATATA,3-141968302-141968311-AT,3-141968328-141968337-AT,3-141968383-141968392-AT,3-141968403-141968412-AT,3-141968433-141968442-AT,3-141968463-141968474-AT,3-141968476-141968486-AT,3-141968497-141968506-AT,3-141968508-141968516-AT,3-141968519-141968528-AT,3-141968529-141968538-AT,3-141968540-141968550-AT,3-141968553-141968562-AT,3-141968563-141968572-AT,3-141968593-141968602-AT,3-141968623-141968632-AT,3-141968655-141968664-AT,3-141968687-141968696-AT,3-141968602-141968763-ACATATATATCTCATATATAGATATATATAAC,3-141968719-141968728-AT,3-141968751-141968760-AT,3-141968760-141968824-ACATATATATCTCATATATAGATATATATAAC,3-141968781-141968790-AT,3-141968813-141968822-AT,3-141968837-141968846-AT,3-141968847-141968856-AT,3-141968856-141968993-ACATATATATCTCATATATATAGATATATATAAC,3-141968869-141968878-AT,3-141968879-141968888-AT,3-141968903-141968912-AT,3-141968913-141968922-AT,3-141968937-141968946-AT,3-141968947-141968956-AT,3-141968971-141968980-AT,3-141968981-141968990-AT,3-141969001-141969010-AT,3-141969011-141969022-AT,3-141969041-141969052-AT,3-141969054-141969062-AT,3-141969076-141969089-AT,3-141969091-141969103-AT,3-141969117-141969128-AT,3-141969130-141969138-AT,3-141969152-141969163-AT,3-141969165-141969177-AT,3-141969191-141969204-AT,3-141969206-141969218-AT,3-141969152-141969234-ATATATATATAACATATATATATATCTCATATATATGAGAT,3-141969232-141969247-AT,3-141969249-141969259-AT,3-141969273-141969288-AT;MOTIFS=ACATATATATCTCATATATAGATATATATAAC,AT,ATATATATATAACATATATATATATCTCATATATATGAGAT,ATATATA,ACATATATATCTCATATATATAGATATATATAAC,TTATATA;STRUC=<VC167214>	HPRC,HGSVC	No	5.238	Yes	NA,NA	NA	NA
chr3:141968760	109551	INS	66	0.8081	0.6541	100	TFDP2(0.99873,0.443)	NA	NA	NA	NA	NA	NA	NA	NA	No	ID=3-141968243-141968265-TTATATA,3-141968286-141968295-AT,3-141968288-141968309-ATATATA,3-141968302-141968311-AT,3-141968328-141968337-AT,3-141968383-141968392-AT,3-141968403-141968412-AT,3-141968433-141968442-AT,3-141968463-141968474-AT,3-141968476-141968486-AT,3-141968497-141968506-AT,3-141968508-141968516-AT,3-141968519-141968528-AT,3-141968529-141968538-AT,3-141968540-141968550-AT,3-141968553-141968562-AT,3-141968563-141968572-AT,3-141968593-141968602-AT,3-141968623-141968632-AT,3-141968655-141968664-AT,3-141968687-141968696-AT,3-141968602-141968763-ACATATATATCTCATATATAGATATATATAAC,3-141968719-141968728-AT,3-141968751-141968760-AT,3-141968760-141968824-ACATATATATCTCATATATAGATATATATAAC,3-141968781-141968790-AT,3-141968813-141968822-AT,3-141968837-141968846-AT,3-141968847-141968856-AT,3-141968856-141968993-ACATATATATCTCATATATATAGATATATATAAC,3-141968869-141968878-AT,3-141968879-141968888-AT,3-141968903-141968912-AT,3-141968913-141968922-AT,3-141968937-141968946-AT,3-141968947-141968956-AT,3-141968971-141968980-AT,3-141968981-141968990-AT,3-141969001-141969010-AT,3-141969011-141969022-AT,3-141969041-141969052-AT,3-141969054-141969062-AT,3-141969076-141969089-AT,3-141969091-141969103-AT,3-141969117-141969128-AT,3-141969130-141969138-AT,3-141969152-141969163-AT,3-141969165-141969177-AT,3-141969191-141969204-AT,3-141969206-141969218-AT,3-141969152-141969234-ATATATATATAACATATATATATATCTCATATATATGAGAT,3-141969232-141969247-AT,3-141969249-141969259-AT,3-141969273-141969288-AT;MOTIFS=ACATATATATCTCATATATAGATATATATAAC,AT,ATATATATATAACATATATATATATCTCATATATATGAGAT,ATATATA,ACATATATATCTCATATATATAGATATATATAAC,TTATATA;STRUC=<VC167214>	HPRC,HGSVC	No	0.112	Yes	NA,NA	NA	NA
chr3:141968837	109552	DEL	68	0.8389	0.6309	231	TFDP2(0.99873,0.443)	NA	NA	NA	NA	NA	NA	NA	NA	No	ID=3-141968243-141968265-TTATATA,3-141968286-141968295-AT,3-141968288-141968309-ATATATA,3-141968302-141968311-AT,3-141968328-141968337-AT,3-141968383-141968392-AT,3-141968403-141968412-AT,3-141968433-141968442-AT,3-141968463-141968474-AT,3-141968476-141968486-AT,3-141968497-141968506-AT,3-141968508-141968516-AT,3-141968519-141968528-AT,3-141968529-141968538-AT,3-141968540-141968550-AT,3-141968553-141968562-AT,3-141968563-141968572-AT,3-141968593-141968602-AT,3-141968623-141968632-AT,3-141968655-141968664-AT,3-141968687-141968696-AT,3-141968602-141968763-ACATATATATCTCATATATAGATATATATAAC,3-141968719-141968728-AT,3-141968751-141968760-AT,3-141968760-141968824-ACATATATATCTCATATATAGATATATATAAC,3-141968781-141968790-AT,3-141968813-141968822-AT,3-141968837-141968846-AT,3-141968847-141968856-AT,3-141968856-141968993-ACATATATATCTCATATATATAGATATATATAAC,3-141968869-141968878-AT,3-141968879-141968888-AT,3-141968903-141968912-AT,3-141968913-141968922-AT,3-141968937-141968946-AT,3-141968947-141968956-AT,3-141968971-141968980-AT,3-141968981-141968990-AT,3-141969001-141969010-AT,3-141969011-141969022-AT,3-141969041-141969052-AT,3-141969054-141969062-AT,3-141969076-141969089-AT,3-141969091-141969103-AT,3-141969117-141969128-AT,3-141969130-141969138-AT,3-141969152-141969163-AT,3-141969165-141969177-AT,3-141969191-141969204-AT,3-141969206-141969218-AT,3-141969152-141969234-ATATATATATAACATATATATATATCTCATATATATGAGAT,3-141969232-141969247-AT,3-141969249-141969259-AT,3-141969273-141969288-AT;MOTIFS=ACATATATATCTCATATATAGATATATATAAC,AT,ATATATATATAACATATATATATATCTCATATATATGAGAT,ATATATA,ACATATATATCTCATATATATAGATATATATAAC,TTATATA;STRUC=<VC167214>	HPRC,HGSVC,1KG-ONT	No	0.004	Yes	NA,NA	NA	NA
chr3:141968858	109553	INS	94	0.9108	0.3517	8	TFDP2(0.99873,0.443)	NA	NA	NA	NA	NA	NA	NA	NA	No	ID=3-141968243-141968265-TTATATA,3-141968286-141968295-AT,3-141968288-141968309-ATATATA,3-141968302-141968311-AT,3-141968328-141968337-AT,3-141968383-141968392-AT,3-141968403-141968412-AT,3-141968433-141968442-AT,3-141968463-141968474-AT,3-141968476-141968486-AT,3-141968497-141968506-AT,3-141968508-141968516-AT,3-141968519-141968528-AT,3-141968529-141968538-AT,3-141968540-141968550-AT,3-141968553-141968562-AT,3-141968563-141968572-AT,3-141968593-141968602-AT,3-141968623-141968632-AT,3-141968655-141968664-AT,3-141968687-141968696-AT,3-141968602-141968763-ACATATATATCTCATATATAGATATATATAAC,3-141968719-141968728-AT,3-141968751-141968760-AT,3-141968760-141968824-ACATATATATCTCATATATAGATATATATAAC,3-141968781-141968790-AT,3-141968813-141968822-AT,3-141968837-141968846-AT,3-141968847-141968856-AT,3-141968856-141968993-ACATATATATCTCATATATATAGATATATATAAC,3-141968869-141968878-AT,3-141968879-141968888-AT,3-141968903-141968912-AT,3-141968913-141968922-AT,3-141968937-141968946-AT,3-141968947-141968956-AT,3-141968971-141968980-AT,3-141968981-141968990-AT,3-141969001-141969010-AT,3-141969011-141969022-AT,3-141969041-141969052-AT,3-141969054-141969062-AT,3-141969076-141969089-AT,3-141969091-141969103-AT,3-141969117-141969128-AT,3-141969130-141969138-AT,3-141969152-141969163-AT,3-141969165-141969177-AT,3-141969191-141969204-AT,3-141969206-141969218-AT,3-141969152-141969234-ATATATATATAACATATATATATATCTCATATATATGAGAT,3-141969232-141969247-AT,3-141969249-141969259-AT,3-141969273-141969288-AT;MOTIFS=ACATATATATCTCATATATAGATATATATAAC,AT,ATATATATATAACATATATATATATCTCATATATATGAGAT,ATATATA,ACATATATATCTCATATATATAGATATATATAAC,TTATATA;STRUC=<VC167214>	HPRC,HGSVC,1KG-ONT	No	0.354	Yes	NA,NA	NA	NA
chr3:141968880	109554	INS	62	0.9342	0.2562	16	TFDP2(0.99873,0.443)	NA	NA	NA	NA	NA	NA	NA	NA	No	ID=3-141968243-141968265-TTATATA,3-141968286-141968295-AT,3-141968288-141968309-ATATATA,3-141968302-141968311-AT,3-141968328-141968337-AT,3-141968383-141968392-AT,3-141968403-141968412-AT,3-141968433-141968442-AT,3-141968463-141968474-AT,3-141968476-141968486-AT,3-141968497-141968506-AT,3-141968508-141968516-AT,3-141968519-141968528-AT,3-141968529-141968538-AT,3-141968540-141968550-AT,3-141968553-141968562-AT,3-141968563-141968572-AT,3-141968593-141968602-AT,3-141968623-141968632-AT,3-141968655-141968664-AT,3-141968687-141968696-AT,3-141968602-141968763-ACATATATATCTCATATATAGATATATATAAC,3-141968719-141968728-AT,3-141968751-141968760-AT,3-141968760-141968824-ACATATATATCTCATATATAGATATATATAAC,3-141968781-141968790-AT,3-141968813-141968822-AT,3-141968837-141968846-AT,3-141968847-141968856-AT,3-141968856-141968993-ACATATATATCTCATATATATAGATATATATAAC,3-141968869-141968878-AT,3-141968879-141968888-AT,3-141968903-141968912-AT,3-141968913-141968922-AT,3-141968937-141968946-AT,3-141968947-141968956-AT,3-141968971-141968980-AT,3-141968981-141968990-AT,3-141969001-141969010-AT,3-141969011-141969022-AT,3-141969041-141969052-AT,3-141969054-141969062-AT,3-141969076-141969089-AT,3-141969091-141969103-AT,3-141969117-141969128-AT,3-141969130-141969138-AT,3-141969152-141969163-AT,3-141969165-141969177-AT,3-141969191-141969204-AT,3-141969206-141969218-AT,3-141969152-141969234-ATATATATATAACATATATATATATCTCATATATATGAGAT,3-141969232-141969247-AT,3-141969249-141969259-AT,3-141969273-141969288-AT;MOTIFS=ACATATATATCTCATATATAGATATATATAAC,AT,ATATATATATAACATATATATATATCTCATATATATGAGAT,ATATATA,ACATATATATCTCATATATATAGATATATATAAC,TTATATA;STRUC=<VC167214>	HPRC,HGSVC	No	0.354	Yes	NA,NA	NA	NA
chr3:141968890	109555	INS	132	0.8687	0.4549	116	TFDP2(0.99873,0.443)	NA	NA	NA	NA	NA	NA	NA	NA	No	ID=3-141968243-141968265-TTATATA,3-141968286-141968295-AT,3-141968288-141968309-ATATATA,3-141968302-141968311-AT,3-141968328-141968337-AT,3-141968383-141968392-AT,3-141968403-141968412-AT,3-141968433-141968442-AT,3-141968463-141968474-AT,3-141968476-141968486-AT,3-141968497-141968506-AT,3-141968508-141968516-AT,3-141968519-141968528-AT,3-141968529-141968538-AT,3-141968540-141968550-AT,3-141968553-141968562-AT,3-141968563-141968572-AT,3-141968593-141968602-AT,3-141968623-141968632-AT,3-141968655-141968664-AT,3-141968687-141968696-AT,3-141968602-141968763-ACATATATATCTCATATATAGATATATATAAC,3-141968719-141968728-AT,3-141968751-141968760-AT,3-141968760-141968824-ACATATATATCTCATATATAGATATATATAAC,3-141968781-141968790-AT,3-141968813-141968822-AT,3-141968837-141968846-AT,3-141968847-141968856-AT,3-141968856-141968993-ACATATATATCTCATATATATAGATATATATAAC,3-141968869-141968878-AT,3-141968879-141968888-AT,3-141968903-141968912-AT,3-141968913-141968922-AT,3-141968937-141968946-AT,3-141968947-141968956-AT,3-141968971-141968980-AT,3-141968981-141968990-AT,3-141969001-141969010-AT,3-141969011-141969022-AT,3-141969041-141969052-AT,3-141969054-141969062-AT,3-141969076-141969089-AT,3-141969091-141969103-AT,3-141969117-141969128-AT,3-141969130-141969138-AT,3-141969152-141969163-AT,3-141969165-141969177-AT,3-141969191-141969204-AT,3-141969206-141969218-AT,3-141969152-141969234-ATATATATATAACATATATATATATCTCATATATATGAGAT,3-141969232-141969247-AT,3-141969249-141969259-AT,3-141969273-141969288-AT;MOTIFS=ACATATATATCTCATATATAGATATATATAAC,AT,ATATATATATAACATATATATATATCTCATATATATGAGAT,ATATATA,ACATATATATCTCATATATATAGATATATATAAC,TTATATA;STRUC=<VC167214>	HPRC,HGSVC,1KG-ONT	No	0.354	Yes	NA,NA	NA	NA
chr3:141968907	109556	INS	135	0.8356	0.6323	3	TFDP2(0.99873,0.443)	NA	NA	NA	NA	NA	NA	NA	NA	No	ID=3-141968243-141968265-TTATATA,3-141968286-141968295-AT,3-141968288-141968309-ATATATA,3-141968302-141968311-AT,3-141968328-141968337-AT,3-141968383-141968392-AT,3-141968403-141968412-AT,3-141968433-141968442-AT,3-141968463-141968474-AT,3-141968476-141968486-AT,3-141968497-141968506-AT,3-141968508-141968516-AT,3-141968519-141968528-AT,3-141968529-141968538-AT,3-141968540-141968550-AT,3-141968553-141968562-AT,3-141968563-141968572-AT,3-141968593-141968602-AT,3-141968623-141968632-AT,3-141968655-141968664-AT,3-141968687-141968696-AT,3-141968602-141968763-ACATATATATCTCATATATAGATATATATAAC,3-141968719-141968728-AT,3-141968751-141968760-AT,3-141968760-141968824-ACATATATATCTCATATATAGATATATATAAC,3-141968781-141968790-AT,3-141968813-141968822-AT,3-141968837-141968846-AT,3-141968847-141968856-AT,3-141968856-141968993-ACATATATATCTCATATATATAGATATATATAAC,3-141968869-141968878-AT,3-141968879-141968888-AT,3-141968903-141968912-AT,3-141968913-141968922-AT,3-141968937-141968946-AT,3-141968947-141968956-AT,3-141968971-141968980-AT,3-141968981-141968990-AT,3-141969001-141969010-AT,3-141969011-141969022-AT,3-141969041-141969052-AT,3-141969054-141969062-AT,3-141969076-141969089-AT,3-141969091-141969103-AT,3-141969117-141969128-AT,3-141969130-141969138-AT,3-141969152-141969163-AT,3-141969165-141969177-AT,3-141969191-141969204-AT,3-141969206-141969218-AT,3-141969152-141969234-ATATATATATAACATATATATATATCTCATATATATGAGAT,3-141969232-141969247-AT,3-141969249-141969259-AT,3-141969273-141969288-AT;MOTIFS=ACATATATATCTCATATATAGATATATATAAC,AT,ATATATATATAACATATATATATATCTCATATATATGAGAT,ATATATA,ACATATATATCTCATATATATAGATATATATAAC,TTATATA;STRUC=<VC167214>	HPRC,HGSVC,1KG-ONT	No	0.354	Yes	NA,NA	NA	NA
chr3:141968910	109557	DEL	325	0.8894	0.4009	1	TFDP2(0.99873,0.443)	NA	NA	NA	NA	NA	NA	NA	NA	No	ID=3-141968243-141968265-TTATATA,3-141968286-141968295-AT,3-141968288-141968309-ATATATA,3-141968302-141968311-AT,3-141968328-141968337-AT,3-141968383-141968392-AT,3-141968403-141968412-AT,3-141968433-141968442-AT,3-141968463-141968474-AT,3-141968476-141968486-AT,3-141968497-141968506-AT,3-141968508-141968516-AT,3-141968519-141968528-AT,3-141968529-141968538-AT,3-141968540-141968550-AT,3-141968553-141968562-AT,3-141968563-141968572-AT,3-141968593-141968602-AT,3-141968623-141968632-AT,3-141968655-141968664-AT,3-141968687-141968696-AT,3-141968602-141968763-ACATATATATCTCATATATAGATATATATAAC,3-141968719-141968728-AT,3-141968751-141968760-AT,3-141968760-141968824-ACATATATATCTCATATATAGATATATATAAC,3-141968781-141968790-AT,3-141968813-141968822-AT,3-141968837-141968846-AT,3-141968847-141968856-AT,3-141968856-141968993-ACATATATATCTCATATATATAGATATATATAAC,3-141968869-141968878-AT,3-141968879-141968888-AT,3-141968903-141968912-AT,3-141968913-141968922-AT,3-141968937-141968946-AT,3-141968947-141968956-AT,3-141968971-141968980-AT,3-141968981-141968990-AT,3-141969001-141969010-AT,3-141969011-141969022-AT,3-141969041-141969052-AT,3-141969054-141969062-AT,3-141969076-141969089-AT,3-141969091-141969103-AT,3-141969117-141969128-AT,3-141969130-141969138-AT,3-141969152-141969163-AT,3-141969165-141969177-AT,3-141969191-141969204-AT,3-141969206-141969218-AT,3-141969152-141969234-ATATATATATAACATATATATATATCTCATATATATGAGAT,3-141969232-141969247-AT,3-141969249-141969259-AT,3-141969273-141969288-AT;MOTIFS=ACATATATATCTCATATATAGATATATATAAC,AT,ATATATATATAACATATATATATATCTCATATATATGAGAT,ATATATA,ACATATATATCTCATATATATAGATATATATAAC,TTATATA;STRUC=<VC167214>	NA	No	0.009	No	NA,NA	NA	NA
chr3:141968913	109558	INS	145	0.9332	0.2425	15	TFDP2(0.99873,0.443)	NA	NA	NA	NA	NA	NA	NA	NA	No	ID=3-141968243-141968265-TTATATA,3-141968286-141968295-AT,3-141968288-141968309-ATATATA,3-141968302-141968311-AT,3-141968328-141968337-AT,3-141968383-141968392-AT,3-141968403-141968412-AT,3-141968433-141968442-AT,3-141968463-141968474-AT,3-141968476-141968486-AT,3-141968497-141968506-AT,3-141968508-141968516-AT,3-141968519-141968528-AT,3-141968529-141968538-AT,3-141968540-141968550-AT,3-141968553-141968562-AT,3-141968563-141968572-AT,3-141968593-141968602-AT,3-141968623-141968632-AT,3-141968655-141968664-AT,3-141968687-141968696-AT,3-141968602-141968763-ACATATATATCTCATATATAGATATATATAAC,3-141968719-141968728-AT,3-141968751-141968760-AT,3-141968760-141968824-ACATATATATCTCATATATAGATATATATAAC,3-141968781-141968790-AT,3-141968813-141968822-AT,3-141968837-141968846-AT,3-141968847-141968856-AT,3-141968856-141968993-ACATATATATCTCATATATATAGATATATATAAC,3-141968869-141968878-AT,3-141968879-141968888-AT,3-141968903-141968912-AT,3-141968913-141968922-AT,3-141968937-141968946-AT,3-141968947-141968956-AT,3-141968971-141968980-AT,3-141968981-141968990-AT,3-141969001-141969010-AT,3-141969011-141969022-AT,3-141969041-141969052-AT,3-141969054-141969062-AT,3-141969076-141969089-AT,3-141969091-141969103-AT,3-141969117-141969128-AT,3-141969130-141969138-AT,3-141969152-141969163-AT,3-141969165-141969177-AT,3-141969191-141969204-AT,3-141969206-141969218-AT,3-141969152-141969234-ATATATATATAACATATATATATATCTCATATATATGAGAT,3-141969232-141969247-AT,3-141969249-141969259-AT,3-141969273-141969288-AT;MOTIFS=ACATATATATCTCATATATAGATATATATAAC,AT,ATATATATATAACATATATATATATCTCATATATATGAGAT,ATATATA,ACATATATATCTCATATATATAGATATATATAAC,TTATATA;STRUC=<VC167214>	HPRC,HGSVC,1KG-ONT	No	0.354	Yes	NA,NA	NA	NA
chr3:141968947	109559	INS	52	0.8173	0.6611	21	TFDP2(0.99873,0.443)	NA	NA	NA	NA	NA	NA	NA	NA	No	ID=3-141968243-141968265-TTATATA,3-141968286-141968295-AT,3-141968288-141968309-ATATATA,3-141968302-141968311-AT,3-141968328-141968337-AT,3-141968383-141968392-AT,3-141968403-141968412-AT,3-141968433-141968442-AT,3-141968463-141968474-AT,3-141968476-141968486-AT,3-141968497-141968506-AT,3-141968508-141968516-AT,3-141968519-141968528-AT,3-141968529-141968538-AT,3-141968540-141968550-AT,3-141968553-141968562-AT,3-141968563-141968572-AT,3-141968593-141968602-AT,3-141968623-141968632-AT,3-141968655-141968664-AT,3-141968687-141968696-AT,3-141968602-141968763-ACATATATATCTCATATATAGATATATATAAC,3-141968719-141968728-AT,3-141968751-141968760-AT,3-141968760-141968824-ACATATATATCTCATATATAGATATATATAAC,3-141968781-141968790-AT,3-141968813-141968822-AT,3-141968837-141968846-AT,3-141968847-141968856-AT,3-141968856-141968993-ACATATATATCTCATATATATAGATATATATAAC,3-141968869-141968878-AT,3-141968879-141968888-AT,3-141968903-141968912-AT,3-141968913-141968922-AT,3-141968937-141968946-AT,3-141968947-141968956-AT,3-141968971-141968980-AT,3-141968981-141968990-AT,3-141969001-141969010-AT,3-141969011-141969022-AT,3-141969041-141969052-AT,3-141969054-141969062-AT,3-141969076-141969089-AT,3-141969091-141969103-AT,3-141969117-141969128-AT,3-141969130-141969138-AT,3-141969152-141969163-AT,3-141969165-141969177-AT,3-141969191-141969204-AT,3-141969206-141969218-AT,3-141969152-141969234-ATATATATATAACATATATATATATCTCATATATATGAGAT,3-141969232-141969247-AT,3-141969249-141969259-AT,3-141969273-141969288-AT;MOTIFS=ACATATATATCTCATATATAGATATATATAAC,AT,ATATATATATAACATATATATATATCTCATATATATGAGAT,ATATATA,ACATATATATCTCATATATATAGATATATATAAC,TTATATA;STRUC=<VC167214>	HPRC,HGSVC	No	0.354	Yes	NA,NA	NA	NA
chr3:141968947	109560	INS	91	0.8211	0.6992	6	TFDP2(0.99873,0.443)	NA	NA	NA	NA	NA	NA	NA	NA	No	ID=3-141968243-141968265-TTATATA,3-141968286-141968295-AT,3-141968288-141968309-ATATATA,3-141968302-141968311-AT,3-141968328-141968337-AT,3-141968383-141968392-AT,3-141968403-141968412-AT,3-141968433-141968442-AT,3-141968463-141968474-AT,3-141968476-141968486-AT,3-141968497-141968506-AT,3-141968508-141968516-AT,3-141968519-141968528-AT,3-141968529-141968538-AT,3-141968540-141968550-AT,3-141968553-141968562-AT,3-141968563-141968572-AT,3-141968593-141968602-AT,3-141968623-141968632-AT,3-141968655-141968664-AT,3-141968687-141968696-AT,3-141968602-141968763-ACATATATATCTCATATATAGATATATATAAC,3-141968719-141968728-AT,3-141968751-141968760-AT,3-141968760-141968824-ACATATATATCTCATATATAGATATATATAAC,3-141968781-141968790-AT,3-141968813-141968822-AT,3-141968837-141968846-AT,3-141968847-141968856-AT,3-141968856-141968993-ACATATATATCTCATATATATAGATATATATAAC,3-141968869-141968878-AT,3-141968879-141968888-AT,3-141968903-141968912-AT,3-141968913-141968922-AT,3-141968937-141968946-AT,3-141968947-141968956-AT,3-141968971-141968980-AT,3-141968981-141968990-AT,3-141969001-141969010-AT,3-141969011-141969022-AT,3-141969041-141969052-AT,3-141969054-141969062-AT,3-141969076-141969089-AT,3-141969091-141969103-AT,3-141969117-141969128-AT,3-141969130-141969138-AT,3-141969152-141969163-AT,3-141969165-141969177-AT,3-141969191-141969204-AT,3-141969206-141969218-AT,3-141969152-141969234-ATATATATATAACATATATATATATCTCATATATATGAGAT,3-141969232-141969247-AT,3-141969249-141969259-AT,3-141969273-141969288-AT;MOTIFS=ACATATATATCTCATATATAGATATATATAAC,AT,ATATATATATAACATATATATATATCTCATATATATGAGAT,ATATATA,ACATATATATCTCATATATATAGATATATATAAC,TTATATA;STRUC=<VC167214>	HPRC,HGSVC	No	0.354	Yes	NA,NA	NA	NA
chr3:141968958	109561	INS	127	0.858	0.5455	39	TFDP2(0.99873,0.443)	NA	NA	NA	NA	NA	NA	NA	NA	No	ID=3-141968243-141968265-TTATATA,3-141968286-141968295-AT,3-141968288-141968309-ATATATA,3-141968302-141968311-AT,3-141968328-141968337-AT,3-141968383-141968392-AT,3-141968403-141968412-AT,3-141968433-141968442-AT,3-141968463-141968474-AT,3-141968476-141968486-AT,3-141968497-141968506-AT,3-141968508-141968516-AT,3-141968519-141968528-AT,3-141968529-141968538-AT,3-141968540-141968550-AT,3-141968553-141968562-AT,3-141968563-141968572-AT,3-141968593-141968602-AT,3-141968623-141968632-AT,3-141968655-141968664-AT,3-141968687-141968696-AT,3-141968602-141968763-ACATATATATCTCATATATAGATATATATAAC,3-141968719-141968728-AT,3-141968751-141968760-AT,3-141968760-141968824-ACATATATATCTCATATATAGATATATATAAC,3-141968781-141968790-AT,3-141968813-141968822-AT,3-141968837-141968846-AT,3-141968847-141968856-AT,3-141968856-141968993-ACATATATATCTCATATATATAGATATATATAAC,3-141968869-141968878-AT,3-141968879-141968888-AT,3-141968903-141968912-AT,3-141968913-141968922-AT,3-141968937-141968946-AT,3-141968947-141968956-AT,3-141968971-141968980-AT,3-141968981-141968990-AT,3-141969001-141969010-AT,3-141969011-141969022-AT,3-141969041-141969052-AT,3-141969054-141969062-AT,3-141969076-141969089-AT,3-141969091-141969103-AT,3-141969117-141969128-AT,3-141969130-141969138-AT,3-141969152-141969163-AT,3-141969165-141969177-AT,3-141969191-141969204-AT,3-141969206-141969218-AT,3-141969152-141969234-ATATATATATAACATATATATATATCTCATATATATGAGAT,3-141969232-141969247-AT,3-141969249-141969259-AT,3-141969273-141969288-AT;MOTIFS=ACATATATATCTCATATATAGATATATATAAC,AT,ATATATATATAACATATATATATATCTCATATATATGAGAT,ATATATA,ACATATATATCTCATATATATAGATATATATAAC,TTATATA;STRUC=<VC167214>	HPRC,HGSVC,1KG-ONT	No	0.354	Yes	NA,NA	NA	NA
chr3:141968990	109562	INS	158	0.8005	0.6852	9	TFDP2(0.99873,0.443)	NA	NA	NA	NA	NA	NA	NA	NA	No	ID=3-141968243-141968265-TTATATA,3-141968286-141968295-AT,3-141968288-141968309-ATATATA,3-141968302-141968311-AT,3-141968328-141968337-AT,3-141968383-141968392-AT,3-141968403-141968412-AT,3-141968433-141968442-AT,3-141968463-141968474-AT,3-141968476-141968486-AT,3-141968497-141968506-AT,3-141968508-141968516-AT,3-141968519-141968528-AT,3-141968529-141968538-AT,3-141968540-141968550-AT,3-141968553-141968562-AT,3-141968563-141968572-AT,3-141968593-141968602-AT,3-141968623-141968632-AT,3-141968655-141968664-AT,3-141968687-141968696-AT,3-141968602-141968763-ACATATATATCTCATATATAGATATATATAAC,3-141968719-141968728-AT,3-141968751-141968760-AT,3-141968760-141968824-ACATATATATCTCATATATAGATATATATAAC,3-141968781-141968790-AT,3-141968813-141968822-AT,3-141968837-141968846-AT,3-141968847-141968856-AT,3-141968856-141968993-ACATATATATCTCATATATATAGATATATATAAC,3-141968869-141968878-AT,3-141968879-141968888-AT,3-141968903-141968912-AT,3-141968913-141968922-AT,3-141968937-141968946-AT,3-141968947-141968956-AT,3-141968971-141968980-AT,3-141968981-141968990-AT,3-141969001-141969010-AT,3-141969011-141969022-AT,3-141969041-141969052-AT,3-141969054-141969062-AT,3-141969076-141969089-AT,3-141969091-141969103-AT,3-141969117-141969128-AT,3-141969130-141969138-AT,3-141969152-141969163-AT,3-141969165-141969177-AT,3-141969191-141969204-AT,3-141969206-141969218-AT,3-141969152-141969234-ATATATATATAACATATATATATATCTCATATATATGAGAT,3-141969232-141969247-AT,3-141969249-141969259-AT,3-141969273-141969288-AT;MOTIFS=ACATATATATCTCATATATAGATATATATAAC,AT,ATATATATATAACATATATATATATCTCATATATATGAGAT,ATATATA,ACATATATATCTCATATATATAGATATATATAAC,TTATATA;STRUC=<VC167214>	HPRC,HGSVC,1KG-ONT	No	0.354	No	NA,NA	NA	NA
chr3:141969009	109563	INS	59	0.7948	0.6873	72	TFDP2(0.99873,0.443)	NA	NA	NA	NA	NA	NA	NA	NA	No	ID=3-141968243-141968265-TTATATA,3-141968286-141968295-AT,3-141968288-141968309-ATATATA,3-141968302-141968311-AT,3-141968328-141968337-AT,3-141968383-141968392-AT,3-141968403-141968412-AT,3-141968433-141968442-AT,3-141968463-141968474-AT,3-141968476-141968486-AT,3-141968497-141968506-AT,3-141968508-141968516-AT,3-141968519-141968528-AT,3-141968529-141968538-AT,3-141968540-141968550-AT,3-141968553-141968562-AT,3-141968563-141968572-AT,3-141968593-141968602-AT,3-141968623-141968632-AT,3-141968655-141968664-AT,3-141968687-141968696-AT,3-141968602-141968763-ACATATATATCTCATATATAGATATATATAAC,3-141968719-141968728-AT,3-141968751-141968760-AT,3-141968760-141968824-ACATATATATCTCATATATAGATATATATAAC,3-141968781-141968790-AT,3-141968813-141968822-AT,3-141968837-141968846-AT,3-141968847-141968856-AT,3-141968856-141968993-ACATATATATCTCATATATATAGATATATATAAC,3-141968869-141968878-AT,3-141968879-141968888-AT,3-141968903-141968912-AT,3-141968913-141968922-AT,3-141968937-141968946-AT,3-141968947-141968956-AT,3-141968971-141968980-AT,3-141968981-141968990-AT,3-141969001-141969010-AT,3-141969011-141969022-AT,3-141969041-141969052-AT,3-141969054-141969062-AT,3-141969076-141969089-AT,3-141969091-141969103-AT,3-141969117-141969128-AT,3-141969130-141969138-AT,3-141969152-141969163-AT,3-141969165-141969177-AT,3-141969191-141969204-AT,3-141969206-141969218-AT,3-141969152-141969234-ATATATATATAACATATATATATATCTCATATATATGAGAT,3-141969232-141969247-AT,3-141969249-141969259-AT,3-141969273-141969288-AT;MOTIFS=ACATATATATCTCATATATAGATATATATAAC,AT,ATATATATATAACATATATATATATCTCATATATATGAGAT,ATATATA,ACATATATATCTCATATATATAGATATATATAAC,TTATATA;STRUC=<VC167214>	HPRC,HGSVC	No	0.354	Yes	NA,NA	NA	NA
chr3:141969009	109564	INS	56	0.8899	0.3852	39	TFDP2(0.99873,0.443)	NA	NA	NA	NA	NA	NA	NA	NA	No	ID=3-141968243-141968265-TTATATA,3-141968286-141968295-AT,3-141968288-141968309-ATATATA,3-141968302-141968311-AT,3-141968328-141968337-AT,3-141968383-141968392-AT,3-141968403-141968412-AT,3-141968433-141968442-AT,3-141968463-141968474-AT,3-141968476-141968486-AT,3-141968497-141968506-AT,3-141968508-141968516-AT,3-141968519-141968528-AT,3-141968529-141968538-AT,3-141968540-141968550-AT,3-141968553-141968562-AT,3-141968563-141968572-AT,3-141968593-141968602-AT,3-141968623-141968632-AT,3-141968655-141968664-AT,3-141968687-141968696-AT,3-141968602-141968763-ACATATATATCTCATATATAGATATATATAAC,3-141968719-141968728-AT,3-141968751-141968760-AT,3-141968760-141968824-ACATATATATCTCATATATAGATATATATAAC,3-141968781-141968790-AT,3-141968813-141968822-AT,3-141968837-141968846-AT,3-141968847-141968856-AT,3-141968856-141968993-ACATATATATCTCATATATATAGATATATATAAC,3-141968869-141968878-AT,3-141968879-141968888-AT,3-141968903-141968912-AT,3-141968913-141968922-AT,3-141968937-141968946-AT,3-141968947-141968956-AT,3-141968971-141968980-AT,3-141968981-141968990-AT,3-141969001-141969010-AT,3-141969011-141969022-AT,3-141969041-141969052-AT,3-141969054-141969062-AT,3-141969076-141969089-AT,3-141969091-141969103-AT,3-141969117-141969128-AT,3-141969130-141969138-AT,3-141969152-141969163-AT,3-141969165-141969177-AT,3-141969191-141969204-AT,3-141969206-141969218-AT,3-141969152-141969234-ATATATATATAACATATATATATATCTCATATATATGAGAT,3-141969232-141969247-AT,3-141969249-141969259-AT,3-141969273-141969288-AT;MOTIFS=ACATATATATCTCATATATAGATATATATAAC,AT,ATATATATATAACATATATATATATCTCATATATATGAGAT,ATATATA,ACATATATATCTCATATATATAGATATATATAAC,TTATATA;STRUC=<VC167214>	HPRC,HGSVC	No	0.354	Yes	NA,NA	NA	NA
chr3:141969009	109565	INS	93	0.8678	0.6545	4	TFDP2(0.99873,0.443)	NA	NA	NA	NA	NA	NA	NA	NA	No	ID=3-141968243-141968265-TTATATA,3-141968286-141968295-AT,3-141968288-141968309-ATATATA,3-141968302-141968311-AT,3-141968328-141968337-AT,3-141968383-141968392-AT,3-141968403-141968412-AT,3-141968433-141968442-AT,3-141968463-141968474-AT,3-141968476-141968486-AT,3-141968497-141968506-AT,3-141968508-141968516-AT,3-141968519-141968528-AT,3-141968529-141968538-AT,3-141968540-141968550-AT,3-141968553-141968562-AT,3-141968563-141968572-AT,3-141968593-141968602-AT,3-141968623-141968632-AT,3-141968655-141968664-AT,3-141968687-141968696-AT,3-141968602-141968763-ACATATATATCTCATATATAGATATATATAAC,3-141968719-141968728-AT,3-141968751-141968760-AT,3-141968760-141968824-ACATATATATCTCATATATAGATATATATAAC,3-141968781-141968790-AT,3-141968813-141968822-AT,3-141968837-141968846-AT,3-141968847-141968856-AT,3-141968856-141968993-ACATATATATCTCATATATATAGATATATATAAC,3-141968869-141968878-AT,3-141968879-141968888-AT,3-141968903-141968912-AT,3-141968913-141968922-AT,3-141968937-141968946-AT,3-141968947-141968956-AT,3-141968971-141968980-AT,3-141968981-141968990-AT,3-141969001-141969010-AT,3-141969011-141969022-AT,3-141969041-141969052-AT,3-141969054-141969062-AT,3-141969076-141969089-AT,3-141969091-141969103-AT,3-141969117-141969128-AT,3-141969130-141969138-AT,3-141969152-141969163-AT,3-141969165-141969177-AT,3-141969191-141969204-AT,3-141969206-141969218-AT,3-141969152-141969234-ATATATATATAACATATATATATATCTCATATATATGAGAT,3-141969232-141969247-AT,3-141969249-141969259-AT,3-141969273-141969288-AT;MOTIFS=ACATATATATCTCATATATAGATATATATAAC,AT,ATATATATATAACATATATATATATCTCATATATATGAGAT,ATATATA,ACATATATATCTCATATATATAGATATATATAAC,TTATATA;STRUC=<VC167214>	HPRC,HGSVC,1KG-ONT	No	0.354	No	NA,NA	NA	NA
chr3:141969022	109566	INS	123	0.941	0.2371	110	TFDP2(0.99873,0.443)	NA	NA	NA	NA	NA	NA	NA	NA	No	ID=3-141968243-141968265-TTATATA,3-141968286-141968295-AT,3-141968288-141968309-ATATATA,3-141968302-141968311-AT,3-141968328-141968337-AT,3-141968383-141968392-AT,3-141968403-141968412-AT,3-141968433-141968442-AT,3-141968463-141968474-AT,3-141968476-141968486-AT,3-141968497-141968506-AT,3-141968508-141968516-AT,3-141968519-141968528-AT,3-141968529-141968538-AT,3-141968540-141968550-AT,3-141968553-141968562-AT,3-141968563-141968572-AT,3-141968593-141968602-AT,3-141968623-141968632-AT,3-141968655-141968664-AT,3-141968687-141968696-AT,3-141968602-141968763-ACATATATATCTCATATATAGATATATATAAC,3-141968719-141968728-AT,3-141968751-141968760-AT,3-141968760-141968824-ACATATATATCTCATATATAGATATATATAAC,3-141968781-141968790-AT,3-141968813-141968822-AT,3-141968837-141968846-AT,3-141968847-141968856-AT,3-141968856-141968993-ACATATATATCTCATATATATAGATATATATAAC,3-141968869-141968878-AT,3-141968879-141968888-AT,3-141968903-141968912-AT,3-141968913-141968922-AT,3-141968937-141968946-AT,3-141968947-141968956-AT,3-141968971-141968980-AT,3-141968981-141968990-AT,3-141969001-141969010-AT,3-141969011-141969022-AT,3-141969041-141969052-AT,3-141969054-141969062-AT,3-141969076-141969089-AT,3-141969091-141969103-AT,3-141969117-141969128-AT,3-141969130-141969138-AT,3-141969152-141969163-AT,3-141969165-141969177-AT,3-141969191-141969204-AT,3-141969206-141969218-AT,3-141969152-141969234-ATATATATATAACATATATATATATCTCATATATATGAGAT,3-141969232-141969247-AT,3-141969249-141969259-AT,3-141969273-141969288-AT;MOTIFS=ACATATATATCTCATATATAGATATATATAAC,AT,ATATATATATAACATATATATATATCTCATATATATGAGAT,ATATATA,ACATATATATCTCATATATATAGATATATATAAC,TTATATA;STRUC=<VC167214>	HPRC,HGSVC,1KG-ONT	No	0.354	Yes	NA,NA	NA	NA
chr3:141969039	109567	INS	98	0.8105	0.6632	28	TFDP2(0.99873,0.443)	NA	NA	NA	NA	NA	NA	NA	NA	No	ID=3-141968243-141968265-TTATATA,3-141968286-141968295-AT,3-141968288-141968309-ATATATA,3-141968302-141968311-AT,3-141968328-141968337-AT,3-141968383-141968392-AT,3-141968403-141968412-AT,3-141968433-141968442-AT,3-141968463-141968474-AT,3-141968476-141968486-AT,3-141968497-141968506-AT,3-141968508-141968516-AT,3-141968519-141968528-AT,3-141968529-141968538-AT,3-141968540-141968550-AT,3-141968553-141968562-AT,3-141968563-141968572-AT,3-141968593-141968602-AT,3-141968623-141968632-AT,3-141968655-141968664-AT,3-141968687-141968696-AT,3-141968602-141968763-ACATATATATCTCATATATAGATATATATAAC,3-141968719-141968728-AT,3-141968751-141968760-AT,3-141968760-141968824-ACATATATATCTCATATATAGATATATATAAC,3-141968781-141968790-AT,3-141968813-141968822-AT,3-141968837-141968846-AT,3-141968847-141968856-AT,3-141968856-141968993-ACATATATATCTCATATATATAGATATATATAAC,3-141968869-141968878-AT,3-141968879-141968888-AT,3-141968903-141968912-AT,3-141968913-141968922-AT,3-141968937-141968946-AT,3-141968947-141968956-AT,3-141968971-141968980-AT,3-141968981-141968990-AT,3-141969001-141969010-AT,3-141969011-141969022-AT,3-141969041-141969052-AT,3-141969054-141969062-AT,3-141969076-141969089-AT,3-141969091-141969103-AT,3-141969117-141969128-AT,3-141969130-141969138-AT,3-141969152-141969163-AT,3-141969165-141969177-AT,3-141969191-141969204-AT,3-141969206-141969218-AT,3-141969152-141969234-ATATATATATAACATATATATATATCTCATATATATGAGAT,3-141969232-141969247-AT,3-141969249-141969259-AT,3-141969273-141969288-AT;MOTIFS=ACATATATATCTCATATATAGATATATATAAC,AT,ATATATATATAACATATATATATATCTCATATATATGAGAT,ATATATA,ACATATATATCTCATATATATAGATATATATAAC,TTATATA;STRUC=<VC167214>	HPRC,HGSVC,1KG-ONT	No	0.354	Yes	NA,NA	NA	NA
chr3:141969039	109568	INS	180	0.7969	0.6938	13	TFDP2(0.99873,0.443)	NA	NA	NA	NA	NA	NA	NA	NA	No	ID=3-141968243-141968265-TTATATA,3-141968286-141968295-AT,3-141968288-141968309-ATATATA,3-141968302-141968311-AT,3-141968328-141968337-AT,3-141968383-141968392-AT,3-141968403-141968412-AT,3-141968433-141968442-AT,3-141968463-141968474-AT,3-141968476-141968486-AT,3-141968497-141968506-AT,3-141968508-141968516-AT,3-141968519-141968528-AT,3-141968529-141968538-AT,3-141968540-141968550-AT,3-141968553-141968562-AT,3-141968563-141968572-AT,3-141968593-141968602-AT,3-141968623-141968632-AT,3-141968655-141968664-AT,3-141968687-141968696-AT,3-141968602-141968763-ACATATATATCTCATATATAGATATATATAAC,3-141968719-141968728-AT,3-141968751-141968760-AT,3-141968760-141968824-ACATATATATCTCATATATAGATATATATAAC,3-141968781-141968790-AT,3-141968813-141968822-AT,3-141968837-141968846-AT,3-141968847-141968856-AT,3-141968856-141968993-ACATATATATCTCATATATATAGATATATATAAC,3-141968869-141968878-AT,3-141968879-141968888-AT,3-141968903-141968912-AT,3-141968913-141968922-AT,3-141968937-141968946-AT,3-141968947-141968956-AT,3-141968971-141968980-AT,3-141968981-141968990-AT,3-141969001-141969010-AT,3-141969011-141969022-AT,3-141969041-141969052-AT,3-141969054-141969062-AT,3-141969076-141969089-AT,3-141969091-141969103-AT,3-141969117-141969128-AT,3-141969130-141969138-AT,3-141969152-141969163-AT,3-141969165-141969177-AT,3-141969191-141969204-AT,3-141969206-141969218-AT,3-141969152-141969234-ATATATATATAACATATATATATATCTCATATATATGAGAT,3-141969232-141969247-AT,3-141969249-141969259-AT,3-141969273-141969288-AT;MOTIFS=ACATATATATCTCATATATAGATATATATAAC,AT,ATATATATATAACATATATATATATCTCATATATATGAGAT,ATATATA,ACATATATATCTCATATATATAGATATATATAAC,TTATATA;STRUC=<VC167214>	HPRC,HGSVC,1KG-ONT	No	0.354	Yes	NA,NA	NA	NA
chr3:141969039	109569	INS	159	0.8085	0.6681	24	TFDP2(0.99873,0.443)	NA	NA	NA	NA	NA	NA	NA	NA	No	ID=3-141968243-141968265-TTATATA,3-141968286-141968295-AT,3-141968288-141968309-ATATATA,3-141968302-141968311-AT,3-141968328-141968337-AT,3-141968383-141968392-AT,3-141968403-141968412-AT,3-141968433-141968442-AT,3-141968463-141968474-AT,3-141968476-141968486-AT,3-141968497-141968506-AT,3-141968508-141968516-AT,3-141968519-141968528-AT,3-141968529-141968538-AT,3-141968540-141968550-AT,3-141968553-141968562-AT,3-141968563-141968572-AT,3-141968593-141968602-AT,3-141968623-141968632-AT,3-141968655-141968664-AT,3-141968687-141968696-AT,3-141968602-141968763-ACATATATATCTCATATATAGATATATATAAC,3-141968719-141968728-AT,3-141968751-141968760-AT,3-141968760-141968824-ACATATATATCTCATATATAGATATATATAAC,3-141968781-141968790-AT,3-141968813-141968822-AT,3-141968837-141968846-AT,3-141968847-141968856-AT,3-141968856-141968993-ACATATATATCTCATATATATAGATATATATAAC,3-141968869-141968878-AT,3-141968879-141968888-AT,3-141968903-141968912-AT,3-141968913-141968922-AT,3-141968937-141968946-AT,3-141968947-141968956-AT,3-141968971-141968980-AT,3-141968981-141968990-AT,3-141969001-141969010-AT,3-141969011-141969022-AT,3-141969041-141969052-AT,3-141969054-141969062-AT,3-141969076-141969089-AT,3-141969091-141969103-AT,3-141969117-141969128-AT,3-141969130-141969138-AT,3-141969152-141969163-AT,3-141969165-141969177-AT,3-141969191-141969204-AT,3-141969206-141969218-AT,3-141969152-141969234-ATATATATATAACATATATATATATCTCATATATATGAGAT,3-141969232-141969247-AT,3-141969249-141969259-AT,3-141969273-141969288-AT;MOTIFS=ACATATATATCTCATATATAGATATATATAAC,AT,ATATATATATAACATATATATATATCTCATATATATGAGAT,ATATATA,ACATATATATCTCATATATATAGATATATATAAC,TTATATA;STRUC=<VC167214>	HPRC,HGSVC,1KG-ONT	No	0.354	No	NA,NA	NA	NA
chr3:141969039	109570	INS	198	0.87	0.4499	4	TFDP2(0.99873,0.443)	NA	NA	NA	NA	NA	NA	NA	NA	No	ID=3-141968243-141968265-TTATATA,3-141968286-141968295-AT,3-141968288-141968309-ATATATA,3-141968302-141968311-AT,3-141968328-141968337-AT,3-141968383-141968392-AT,3-141968403-141968412-AT,3-141968433-141968442-AT,3-141968463-141968474-AT,3-141968476-141968486-AT,3-141968497-141968506-AT,3-141968508-141968516-AT,3-141968519-141968528-AT,3-141968529-141968538-AT,3-141968540-141968550-AT,3-141968553-141968562-AT,3-141968563-141968572-AT,3-141968593-141968602-AT,3-141968623-141968632-AT,3-141968655-141968664-AT,3-141968687-141968696-AT,3-141968602-141968763-ACATATATATCTCATATATAGATATATATAAC,3-141968719-141968728-AT,3-141968751-141968760-AT,3-141968760-141968824-ACATATATATCTCATATATAGATATATATAAC,3-141968781-141968790-AT,3-141968813-141968822-AT,3-141968837-141968846-AT,3-141968847-141968856-AT,3-141968856-141968993-ACATATATATCTCATATATATAGATATATATAAC,3-141968869-141968878-AT,3-141968879-141968888-AT,3-141968903-141968912-AT,3-141968913-141968922-AT,3-141968937-141968946-AT,3-141968947-141968956-AT,3-141968971-141968980-AT,3-141968981-141968990-AT,3-141969001-141969010-AT,3-141969011-141969022-AT,3-141969041-141969052-AT,3-141969054-141969062-AT,3-141969076-141969089-AT,3-141969091-141969103-AT,3-141969117-141969128-AT,3-141969130-141969138-AT,3-141969152-141969163-AT,3-141969165-141969177-AT,3-141969191-141969204-AT,3-141969206-141969218-AT,3-141969152-141969234-ATATATATATAACATATATATATATCTCATATATATGAGAT,3-141969232-141969247-AT,3-141969249-141969259-AT,3-141969273-141969288-AT;MOTIFS=ACATATATATCTCATATATAGATATATATAAC,AT,ATATATATATAACATATATATATATCTCATATATATGAGAT,ATATATA,ACATATATATCTCATATATATAGATATATATAAC,TTATATA;STRUC=<VC167214>	HPRC,HGSVC,1KG-ONT	No	0.354	Yes	NA,NA	NA	NA
chr3:141969039	109571	INS	94	0.8132	0.6702	10	TFDP2(0.99873,0.443)	NA	NA	NA	NA	NA	NA	NA	NA	No	ID=3-141968243-141968265-TTATATA,3-141968286-141968295-AT,3-141968288-141968309-ATATATA,3-141968302-141968311-AT,3-141968328-141968337-AT,3-141968383-141968392-AT,3-141968403-141968412-AT,3-141968433-141968442-AT,3-141968463-141968474-AT,3-141968476-141968486-AT,3-141968497-141968506-AT,3-141968508-141968516-AT,3-141968519-141968528-AT,3-141968529-141968538-AT,3-141968540-141968550-AT,3-141968553-141968562-AT,3-141968563-141968572-AT,3-141968593-141968602-AT,3-141968623-141968632-AT,3-141968655-141968664-AT,3-141968687-141968696-AT,3-141968602-141968763-ACATATATATCTCATATATAGATATATATAAC,3-141968719-141968728-AT,3-141968751-141968760-AT,3-141968760-141968824-ACATATATATCTCATATATAGATATATATAAC,3-141968781-141968790-AT,3-141968813-141968822-AT,3-141968837-141968846-AT,3-141968847-141968856-AT,3-141968856-141968993-ACATATATATCTCATATATATAGATATATATAAC,3-141968869-141968878-AT,3-141968879-141968888-AT,3-141968903-141968912-AT,3-141968913-141968922-AT,3-141968937-141968946-AT,3-141968947-141968956-AT,3-141968971-141968980-AT,3-141968981-141968990-AT,3-141969001-141969010-AT,3-141969011-141969022-AT,3-141969041-141969052-AT,3-141969054-141969062-AT,3-141969076-141969089-AT,3-141969091-141969103-AT,3-141969117-141969128-AT,3-141969130-141969138-AT,3-141969152-141969163-AT,3-141969165-141969177-AT,3-141969191-141969204-AT,3-141969206-141969218-AT,3-141969152-141969234-ATATATATATAACATATATATATATCTCATATATATGAGAT,3-141969232-141969247-AT,3-141969249-141969259-AT,3-141969273-141969288-AT;MOTIFS=ACATATATATCTCATATATAGATATATATAAC,AT,ATATATATATAACATATATATATATCTCATATATATGAGAT,ATATATA,ACATATATATCTCATATATATAGATATATATAAC,TTATATA;STRUC=<VC167214>	HPRC,HGSVC,1KG-ONT	No	0.354	No	NA,NA	NA	NA
chr3:141969054	109572	DEL	197	0.8629	0.5153	10	TFDP2(0.99873,0.443)	NA	NA	NA	NA	NA	NA	NA	NA	No	ID=3-141968243-141968265-TTATATA,3-141968286-141968295-AT,3-141968288-141968309-ATATATA,3-141968302-141968311-AT,3-141968328-141968337-AT,3-141968383-141968392-AT,3-141968403-141968412-AT,3-141968433-141968442-AT,3-141968463-141968474-AT,3-141968476-141968486-AT,3-141968497-141968506-AT,3-141968508-141968516-AT,3-141968519-141968528-AT,3-141968529-141968538-AT,3-141968540-141968550-AT,3-141968553-141968562-AT,3-141968563-141968572-AT,3-141968593-141968602-AT,3-141968623-141968632-AT,3-141968655-141968664-AT,3-141968687-141968696-AT,3-141968602-141968763-ACATATATATCTCATATATAGATATATATAAC,3-141968719-141968728-AT,3-141968751-141968760-AT,3-141968760-141968824-ACATATATATCTCATATATAGATATATATAAC,3-141968781-141968790-AT,3-141968813-141968822-AT,3-141968837-141968846-AT,3-141968847-141968856-AT,3-141968856-141968993-ACATATATATCTCATATATATAGATATATATAAC,3-141968869-141968878-AT,3-141968879-141968888-AT,3-141968903-141968912-AT,3-141968913-141968922-AT,3-141968937-141968946-AT,3-141968947-141968956-AT,3-141968971-141968980-AT,3-141968981-141968990-AT,3-141969001-141969010-AT,3-141969011-141969022-AT,3-141969041-141969052-AT,3-141969054-141969062-AT,3-141969076-141969089-AT,3-141969091-141969103-AT,3-141969117-141969128-AT,3-141969130-141969138-AT,3-141969152-141969163-AT,3-141969165-141969177-AT,3-141969191-141969204-AT,3-141969206-141969218-AT,3-141969152-141969234-ATATATATATAACATATATATATATCTCATATATATGAGAT,3-141969232-141969247-AT,3-141969249-141969259-AT,3-141969273-141969288-AT;MOTIFS=ACATATATATCTCATATATAGATATATATAAC,AT,ATATATATATAACATATATATATATCTCATATATATGAGAT,ATATATA,ACATATATATCTCATATATATAGATATATATAAC,TTATATA;STRUC=<VC167214>	HPRC,HGSVC	No	0.432	No	NA,NA	NA	NA
chr3:141969069	109573	DEL	163	0.8791	0.4326	71	TFDP2(0.99873,0.443)	NA	NA	NA	NA	NA	NA	NA	NA	No	ID=3-141968243-141968265-TTATATA,3-141968286-141968295-AT,3-141968288-141968309-ATATATA,3-141968302-141968311-AT,3-141968328-141968337-AT,3-141968383-141968392-AT,3-141968403-141968412-AT,3-141968433-141968442-AT,3-141968463-141968474-AT,3-141968476-141968486-AT,3-141968497-141968506-AT,3-141968508-141968516-AT,3-141968519-141968528-AT,3-141968529-141968538-AT,3-141968540-141968550-AT,3-141968553-141968562-AT,3-141968563-141968572-AT,3-141968593-141968602-AT,3-141968623-141968632-AT,3-141968655-141968664-AT,3-141968687-141968696-AT,3-141968602-141968763-ACATATATATCTCATATATAGATATATATAAC,3-141968719-141968728-AT,3-141968751-141968760-AT,3-141968760-141968824-ACATATATATCTCATATATAGATATATATAAC,3-141968781-141968790-AT,3-141968813-141968822-AT,3-141968837-141968846-AT,3-141968847-141968856-AT,3-141968856-141968993-ACATATATATCTCATATATATAGATATATATAAC,3-141968869-141968878-AT,3-141968879-141968888-AT,3-141968903-141968912-AT,3-141968913-141968922-AT,3-141968937-141968946-AT,3-141968947-141968956-AT,3-141968971-141968980-AT,3-141968981-141968990-AT,3-141969001-141969010-AT,3-141969011-141969022-AT,3-141969041-141969052-AT,3-141969054-141969062-AT,3-141969076-141969089-AT,3-141969091-141969103-AT,3-141969117-141969128-AT,3-141969130-141969138-AT,3-141969152-141969163-AT,3-141969165-141969177-AT,3-141969191-141969204-AT,3-141969206-141969218-AT,3-141969152-141969234-ATATATATATAACATATATATATATCTCATATATATGAGAT,3-141969232-141969247-AT,3-141969249-141969259-AT,3-141969273-141969288-AT;MOTIFS=ACATATATATCTCATATATAGATATATATAAC,AT,ATATATATATAACATATATATATATCTCATATATATGAGAT,ATATATA,ACATATATATCTCATATATATAGATATATATAAC,TTATATA;STRUC=<VC167214>	HPRC,HGSVC	No	0.009	Yes	NA,NA	NA	NA
chr3:141969078	109574	INS	152	0.8111	0.6762	21	TFDP2(0.99873,0.443)	NA	NA	NA	NA	NA	NA	NA	NA	No	ID=3-141968243-141968265-TTATATA,3-141968286-141968295-AT,3-141968288-141968309-ATATATA,3-141968302-141968311-AT,3-141968328-141968337-AT,3-141968383-141968392-AT,3-141968403-141968412-AT,3-141968433-141968442-AT,3-141968463-141968474-AT,3-141968476-141968486-AT,3-141968497-141968506-AT,3-141968508-141968516-AT,3-141968519-141968528-AT,3-141968529-141968538-AT,3-141968540-141968550-AT,3-141968553-141968562-AT,3-141968563-141968572-AT,3-141968593-141968602-AT,3-141968623-141968632-AT,3-141968655-141968664-AT,3-141968687-141968696-AT,3-141968602-141968763-ACATATATATCTCATATATAGATATATATAAC,3-141968719-141968728-AT,3-141968751-141968760-AT,3-141968760-141968824-ACATATATATCTCATATATAGATATATATAAC,3-141968781-141968790-AT,3-141968813-141968822-AT,3-141968837-141968846-AT,3-141968847-141968856-AT,3-141968856-141968993-ACATATATATCTCATATATATAGATATATATAAC,3-141968869-141968878-AT,3-141968879-141968888-AT,3-141968903-141968912-AT,3-141968913-141968922-AT,3-141968937-141968946-AT,3-141968947-141968956-AT,3-141968971-141968980-AT,3-141968981-141968990-AT,3-141969001-141969010-AT,3-141969011-141969022-AT,3-141969041-141969052-AT,3-141969054-141969062-AT,3-141969076-141969089-AT,3-141969091-141969103-AT,3-141969117-141969128-AT,3-141969130-141969138-AT,3-141969152-141969163-AT,3-141969165-141969177-AT,3-141969191-141969204-AT,3-141969206-141969218-AT,3-141969152-141969234-ATATATATATAACATATATATATATCTCATATATATGAGAT,3-141969232-141969247-AT,3-141969249-141969259-AT,3-141969273-141969288-AT;MOTIFS=ACATATATATCTCATATATAGATATATATAAC,AT,ATATATATATAACATATATATATATCTCATATATATGAGAT,ATATATA,ACATATATATCTCATATATATAGATATATATAAC,TTATATA;STRUC=<VC167214>	HPRC,HGSVC,1KG-ONT	No	0.354	Yes	NA,NA	NA	NA
chr3:141969078	109575	INS	76	0.8458	0.604	4	TFDP2(0.99873,0.443)	NA	NA	NA	NA	NA	NA	NA	NA	No	ID=3-141968243-141968265-TTATATA,3-141968286-141968295-AT,3-141968288-141968309-ATATATA,3-141968302-141968311-AT,3-141968328-141968337-AT,3-141968383-141968392-AT,3-141968403-141968412-AT,3-141968433-141968442-AT,3-141968463-141968474-AT,3-141968476-141968486-AT,3-141968497-141968506-AT,3-141968508-141968516-AT,3-141968519-141968528-AT,3-141968529-141968538-AT,3-141968540-141968550-AT,3-141968553-141968562-AT,3-141968563-141968572-AT,3-141968593-141968602-AT,3-141968623-141968632-AT,3-141968655-141968664-AT,3-141968687-141968696-AT,3-141968602-141968763-ACATATATATCTCATATATAGATATATATAAC,3-141968719-141968728-AT,3-141968751-141968760-AT,3-141968760-141968824-ACATATATATCTCATATATAGATATATATAAC,3-141968781-141968790-AT,3-141968813-141968822-AT,3-141968837-141968846-AT,3-141968847-141968856-AT,3-141968856-141968993-ACATATATATCTCATATATATAGATATATATAAC,3-141968869-141968878-AT,3-141968879-141968888-AT,3-141968903-141968912-AT,3-141968913-141968922-AT,3-141968937-141968946-AT,3-141968947-141968956-AT,3-141968971-141968980-AT,3-141968981-141968990-AT,3-141969001-141969010-AT,3-141969011-141969022-AT,3-141969041-141969052-AT,3-141969054-141969062-AT,3-141969076-141969089-AT,3-141969091-141969103-AT,3-141969117-141969128-AT,3-141969130-141969138-AT,3-141969152-141969163-AT,3-141969165-141969177-AT,3-141969191-141969204-AT,3-141969206-141969218-AT,3-141969152-141969234-ATATATATATAACATATATATATATCTCATATATATGAGAT,3-141969232-141969247-AT,3-141969249-141969259-AT,3-141969273-141969288-AT;MOTIFS=ACATATATATCTCATATATAGATATATATAAC,AT,ATATATATATAACATATATATATATCTCATATATATGAGAT,ATATATA,ACATATATATCTCATATATATAGATATATATAAC,TTATATA;STRUC=<VC167214>	HPRC,HGSVC	No	0.354	Yes	NA,NA	NA	NA
chr3:141969087	109576	DEL	82	0.8364	0.5962	44	TFDP2(0.99873,0.443)	NA	NA	NA	NA	NA	NA	NA	NA	No	ID=3-141968243-141968265-TTATATA,3-141968286-141968295-AT,3-141968288-141968309-ATATATA,3-141968302-141968311-AT,3-141968328-141968337-AT,3-141968383-141968392-AT,3-141968403-141968412-AT,3-141968433-141968442-AT,3-141968463-141968474-AT,3-141968476-141968486-AT,3-141968497-141968506-AT,3-141968508-141968516-AT,3-141968519-141968528-AT,3-141968529-141968538-AT,3-141968540-141968550-AT,3-141968553-141968562-AT,3-141968563-141968572-AT,3-141968593-141968602-AT,3-141968623-141968632-AT,3-141968655-141968664-AT,3-141968687-141968696-AT,3-141968602-141968763-ACATATATATCTCATATATAGATATATATAAC,3-141968719-141968728-AT,3-141968751-141968760-AT,3-141968760-141968824-ACATATATATCTCATATATAGATATATATAAC,3-141968781-141968790-AT,3-141968813-141968822-AT,3-141968837-141968846-AT,3-141968847-141968856-AT,3-141968856-141968993-ACATATATATCTCATATATATAGATATATATAAC,3-141968869-141968878-AT,3-141968879-141968888-AT,3-141968903-141968912-AT,3-141968913-141968922-AT,3-141968937-141968946-AT,3-141968947-141968956-AT,3-141968971-141968980-AT,3-141968981-141968990-AT,3-141969001-141969010-AT,3-141969011-141969022-AT,3-141969041-141969052-AT,3-141969054-141969062-AT,3-141969076-141969089-AT,3-141969091-141969103-AT,3-141969117-141969128-AT,3-141969130-141969138-AT,3-141969152-141969163-AT,3-141969165-141969177-AT,3-141969191-141969204-AT,3-141969206-141969218-AT,3-141969152-141969234-ATATATATATAACATATATATATATCTCATATATATGAGAT,3-141969232-141969247-AT,3-141969249-141969259-AT,3-141969273-141969288-AT;MOTIFS=ACATATATATCTCATATATAGATATATATAAC,AT,ATATATATATAACATATATATATATCTCATATATATGAGAT,ATATATA,ACATATATATCTCATATATATAGATATATATAAC,TTATATA;STRUC=<VC167214>	HPRC,HGSVC,1KG-ONT	No	0.004	No	NA,NA	NA	NA
chr3:141969087	109577	DEL	121	0.8188	0.6619	28	TFDP2(0.99873,0.443)	NA	NA	NA	NA	NA	NA	NA	NA	No	ID=3-141968243-141968265-TTATATA,3-141968286-141968295-AT,3-141968288-141968309-ATATATA,3-141968302-141968311-AT,3-141968328-141968337-AT,3-141968383-141968392-AT,3-141968403-141968412-AT,3-141968433-141968442-AT,3-141968463-141968474-AT,3-141968476-141968486-AT,3-141968497-141968506-AT,3-141968508-141968516-AT,3-141968519-141968528-AT,3-141968529-141968538-AT,3-141968540-141968550-AT,3-141968553-141968562-AT,3-141968563-141968572-AT,3-141968593-141968602-AT,3-141968623-141968632-AT,3-141968655-141968664-AT,3-141968687-141968696-AT,3-141968602-141968763-ACATATATATCTCATATATAGATATATATAAC,3-141968719-141968728-AT,3-141968751-141968760-AT,3-141968760-141968824-ACATATATATCTCATATATAGATATATATAAC,3-141968781-141968790-AT,3-141968813-141968822-AT,3-141968837-141968846-AT,3-141968847-141968856-AT,3-141968856-141968993-ACATATATATCTCATATATATAGATATATATAAC,3-141968869-141968878-AT,3-141968879-141968888-AT,3-141968903-141968912-AT,3-141968913-141968922-AT,3-141968937-141968946-AT,3-141968947-141968956-AT,3-141968971-141968980-AT,3-141968981-141968990-AT,3-141969001-141969010-AT,3-141969011-141969022-AT,3-141969041-141969052-AT,3-141969054-141969062-AT,3-141969076-141969089-AT,3-141969091-141969103-AT,3-141969117-141969128-AT,3-141969130-141969138-AT,3-141969152-141969163-AT,3-141969165-141969177-AT,3-141969191-141969204-AT,3-141969206-141969218-AT,3-141969152-141969234-ATATATATATAACATATATATATATCTCATATATATGAGAT,3-141969232-141969247-AT,3-141969249-141969259-AT,3-141969273-141969288-AT;MOTIFS=ACATATATATCTCATATATAGATATATATAAC,AT,ATATATATATAACATATATATATATCTCATATATATGAGAT,ATATATA,ACATATATATCTCATATATATAGATATATATAAC,TTATATA;STRUC=<VC167214>	HGSVC,1KG-ONT	No	0.007	Yes	NA,NA	NA	NA
chr3:141969093	109578	INS	72	0.8063	0.673	22	TFDP2(0.99873,0.443)	NA	NA	NA	NA	NA	NA	NA	NA	No	ID=3-141968243-141968265-TTATATA,3-141968286-141968295-AT,3-141968288-141968309-ATATATA,3-141968302-141968311-AT,3-141968328-141968337-AT,3-141968383-141968392-AT,3-141968403-141968412-AT,3-141968433-141968442-AT,3-141968463-141968474-AT,3-141968476-141968486-AT,3-141968497-141968506-AT,3-141968508-141968516-AT,3-141968519-141968528-AT,3-141968529-141968538-AT,3-141968540-141968550-AT,3-141968553-141968562-AT,3-141968563-141968572-AT,3-141968593-141968602-AT,3-141968623-141968632-AT,3-141968655-141968664-AT,3-141968687-141968696-AT,3-141968602-141968763-ACATATATATCTCATATATAGATATATATAAC,3-141968719-141968728-AT,3-141968751-141968760-AT,3-141968760-141968824-ACATATATATCTCATATATAGATATATATAAC,3-141968781-141968790-AT,3-141968813-141968822-AT,3-141968837-141968846-AT,3-141968847-141968856-AT,3-141968856-141968993-ACATATATATCTCATATATATAGATATATATAAC,3-141968869-141968878-AT,3-141968879-141968888-AT,3-141968903-141968912-AT,3-141968913-141968922-AT,3-141968937-141968946-AT,3-141968947-141968956-AT,3-141968971-141968980-AT,3-141968981-141968990-AT,3-141969001-141969010-AT,3-141969011-141969022-AT,3-141969041-141969052-AT,3-141969054-141969062-AT,3-141969076-141969089-AT,3-141969091-141969103-AT,3-141969117-141969128-AT,3-141969130-141969138-AT,3-141969152-141969163-AT,3-141969165-141969177-AT,3-141969191-141969204-AT,3-141969206-141969218-AT,3-141969152-141969234-ATATATATATAACATATATATATATCTCATATATATGAGAT,3-141969232-141969247-AT,3-141969249-141969259-AT,3-141969273-141969288-AT;MOTIFS=ACATATATATCTCATATATAGATATATATAAC,AT,ATATATATATAACATATATATATATCTCATATATATGAGAT,ATATATA,ACATATATATCTCATATATATAGATATATATAAC,TTATATA;STRUC=<VC167214>	HPRC,HGSVC	No	0.354	Yes	NA,NA	NA	NA
chr3:141969093	109579	INS	109	0.8257	0.6572	27	TFDP2(0.99873,0.443)	NA	NA	NA	NA	NA	NA	NA	NA	No	ID=3-141968243-141968265-TTATATA,3-141968286-141968295-AT,3-141968288-141968309-ATATATA,3-141968302-141968311-AT,3-141968328-141968337-AT,3-141968383-141968392-AT,3-141968403-141968412-AT,3-141968433-141968442-AT,3-141968463-141968474-AT,3-141968476-141968486-AT,3-141968497-141968506-AT,3-141968508-141968516-AT,3-141968519-141968528-AT,3-141968529-141968538-AT,3-141968540-141968550-AT,3-141968553-141968562-AT,3-141968563-141968572-AT,3-141968593-141968602-AT,3-141968623-141968632-AT,3-141968655-141968664-AT,3-141968687-141968696-AT,3-141968602-141968763-ACATATATATCTCATATATAGATATATATAAC,3-141968719-141968728-AT,3-141968751-141968760-AT,3-141968760-141968824-ACATATATATCTCATATATAGATATATATAAC,3-141968781-141968790-AT,3-141968813-141968822-AT,3-141968837-141968846-AT,3-141968847-141968856-AT,3-141968856-141968993-ACATATATATCTCATATATATAGATATATATAAC,3-141968869-141968878-AT,3-141968879-141968888-AT,3-141968903-141968912-AT,3-141968913-141968922-AT,3-141968937-141968946-AT,3-141968947-141968956-AT,3-141968971-141968980-AT,3-141968981-141968990-AT,3-141969001-141969010-AT,3-141969011-141969022-AT,3-141969041-141969052-AT,3-141969054-141969062-AT,3-141969076-141969089-AT,3-141969091-141969103-AT,3-141969117-141969128-AT,3-141969130-141969138-AT,3-141969152-141969163-AT,3-141969165-141969177-AT,3-141969191-141969204-AT,3-141969206-141969218-AT,3-141969152-141969234-ATATATATATAACATATATATATATCTCATATATATGAGAT,3-141969232-141969247-AT,3-141969249-141969259-AT,3-141969273-141969288-AT;MOTIFS=ACATATATATCTCATATATAGATATATATAAC,AT,ATATATATATAACATATATATATATCTCATATATATGAGAT,ATATATA,ACATATATATCTCATATATATAGATATATATAAC,TTATATA;STRUC=<VC167214>	HPRC,HGSVC,1KG-ONT	No	0.354	Yes	NA,NA	NA	NA
chr3:141969093	109580	INS	107	0.8902	0.433	10	TFDP2(0.99873,0.443)	NA	NA	NA	NA	NA	NA	NA	NA	No	ID=3-141968243-141968265-TTATATA,3-141968286-141968295-AT,3-141968288-141968309-ATATATA,3-141968302-141968311-AT,3-141968328-141968337-AT,3-141968383-141968392-AT,3-141968403-141968412-AT,3-141968433-141968442-AT,3-141968463-141968474-AT,3-141968476-141968486-AT,3-141968497-141968506-AT,3-141968508-141968516-AT,3-141968519-141968528-AT,3-141968529-141968538-AT,3-141968540-141968550-AT,3-141968553-141968562-AT,3-141968563-141968572-AT,3-141968593-141968602-AT,3-141968623-141968632-AT,3-141968655-141968664-AT,3-141968687-141968696-AT,3-141968602-141968763-ACATATATATCTCATATATAGATATATATAAC,3-141968719-141968728-AT,3-141968751-141968760-AT,3-141968760-141968824-ACATATATATCTCATATATAGATATATATAAC,3-141968781-141968790-AT,3-141968813-141968822-AT,3-141968837-141968846-AT,3-141968847-141968856-AT,3-141968856-141968993-ACATATATATCTCATATATATAGATATATATAAC,3-141968869-141968878-AT,3-141968879-141968888-AT,3-141968903-141968912-AT,3-141968913-141968922-AT,3-141968937-141968946-AT,3-141968947-141968956-AT,3-141968971-141968980-AT,3-141968981-141968990-AT,3-141969001-141969010-AT,3-141969011-141969022-AT,3-141969041-141969052-AT,3-141969054-141969062-AT,3-141969076-141969089-AT,3-141969091-141969103-AT,3-141969117-141969128-AT,3-141969130-141969138-AT,3-141969152-141969163-AT,3-141969165-141969177-AT,3-141969191-141969204-AT,3-141969206-141969218-AT,3-141969152-141969234-ATATATATATAACATATATATATATCTCATATATATGAGAT,3-141969232-141969247-AT,3-141969249-141969259-AT,3-141969273-141969288-AT;MOTIFS=ACATATATATCTCATATATAGATATATATAAC,AT,ATATATATATAACATATATATATATCTCATATATATGAGAT,ATATATA,ACATATATATCTCATATATATAGATATATATAAC,TTATATA;STRUC=<VC167214>	HPRC,HGSVC,1KG-ONT	No	0.354	Yes	NA,NA	NA	NA
chr3:141969101	109581	DEL	88	0.8737	0.4932	144	TFDP2(0.99873,0.443)	NA	NA	NA	NA	NA	NA	NA	NA	No	ID=3-141968243-141968265-TTATATA,3-141968286-141968295-AT,3-141968288-141968309-ATATATA,3-141968302-141968311-AT,3-141968328-141968337-AT,3-141968383-141968392-AT,3-141968403-141968412-AT,3-141968433-141968442-AT,3-141968463-141968474-AT,3-141968476-141968486-AT,3-141968497-141968506-AT,3-141968508-141968516-AT,3-141968519-141968528-AT,3-141968529-141968538-AT,3-141968540-141968550-AT,3-141968553-141968562-AT,3-141968563-141968572-AT,3-141968593-141968602-AT,3-141968623-141968632-AT,3-141968655-141968664-AT,3-141968687-141968696-AT,3-141968602-141968763-ACATATATATCTCATATATAGATATATATAAC,3-141968719-141968728-AT,3-141968751-141968760-AT,3-141968760-141968824-ACATATATATCTCATATATAGATATATATAAC,3-141968781-141968790-AT,3-141968813-141968822-AT,3-141968837-141968846-AT,3-141968847-141968856-AT,3-141968856-141968993-ACATATATATCTCATATATATAGATATATATAAC,3-141968869-141968878-AT,3-141968879-141968888-AT,3-141968903-141968912-AT,3-141968913-141968922-AT,3-141968937-141968946-AT,3-141968947-141968956-AT,3-141968971-141968980-AT,3-141968981-141968990-AT,3-141969001-141969010-AT,3-141969011-141969022-AT,3-141969041-141969052-AT,3-141969054-141969062-AT,3-141969076-141969089-AT,3-141969091-141969103-AT,3-141969117-141969128-AT,3-141969130-141969138-AT,3-141969152-141969163-AT,3-141969165-141969177-AT,3-141969191-141969204-AT,3-141969206-141969218-AT,3-141969152-141969234-ATATATATATAACATATATATATATCTCATATATATGAGAT,3-141969232-141969247-AT,3-141969249-141969259-AT,3-141969273-141969288-AT;MOTIFS=ACATATATATCTCATATATAGATATATATAAC,AT,ATATATATATAACATATATATATATCTCATATATATGAGAT,ATATATA,ACATATATATCTCATATATATAGATATATATAAC,TTATATA;STRUC=<VC167214>	HPRC,HGSVC,1KG-ONT	No	0.004	Yes	NA,NA	NA	NA
chr3:141969103	109582	DEL	129	0.8907	0.4192	61	TFDP2(0.99873,0.443)	NA	NA	NA	NA	NA	NA	NA	NA	No	ID=3-141968243-141968265-TTATATA,3-141968286-141968295-AT,3-141968288-141968309-ATATATA,3-141968302-141968311-AT,3-141968328-141968337-AT,3-141968383-141968392-AT,3-141968403-141968412-AT,3-141968433-141968442-AT,3-141968463-141968474-AT,3-141968476-141968486-AT,3-141968497-141968506-AT,3-141968508-141968516-AT,3-141968519-141968528-AT,3-141968529-141968538-AT,3-141968540-141968550-AT,3-141968553-141968562-AT,3-141968563-141968572-AT,3-141968593-141968602-AT,3-141968623-141968632-AT,3-141968655-141968664-AT,3-141968687-141968696-AT,3-141968602-141968763-ACATATATATCTCATATATAGATATATATAAC,3-141968719-141968728-AT,3-141968751-141968760-AT,3-141968760-141968824-ACATATATATCTCATATATAGATATATATAAC,3-141968781-141968790-AT,3-141968813-141968822-AT,3-141968837-141968846-AT,3-141968847-141968856-AT,3-141968856-141968993-ACATATATATCTCATATATATAGATATATATAAC,3-141968869-141968878-AT,3-141968879-141968888-AT,3-141968903-141968912-AT,3-141968913-141968922-AT,3-141968937-141968946-AT,3-141968947-141968956-AT,3-141968971-141968980-AT,3-141968981-141968990-AT,3-141969001-141969010-AT,3-141969011-141969022-AT,3-141969041-141969052-AT,3-141969054-141969062-AT,3-141969076-141969089-AT,3-141969091-141969103-AT,3-141969117-141969128-AT,3-141969130-141969138-AT,3-141969152-141969163-AT,3-141969165-141969177-AT,3-141969191-141969204-AT,3-141969206-141969218-AT,3-141969152-141969234-ATATATATATAACATATATATATATCTCATATATATGAGAT,3-141969232-141969247-AT,3-141969249-141969259-AT,3-141969273-141969288-AT;MOTIFS=ACATATATATCTCATATATAGATATATATAAC,AT,ATATATATATAACATATATATATATCTCATATATATGAGAT,ATATATA,ACATATATATCTCATATATATAGATATATATAAC,TTATATA;STRUC=<VC167214>	HGSVC,1KG-ONT	No	0.016	Yes	NA,NA	NA	NA
chr3:141969128	109583	INS	197	0.934	0.2632	20	TFDP2(0.99873,0.443)	NA	NA	NA	NA	NA	NA	NA	NA	No	ID=3-141968243-141968265-TTATATA,3-141968286-141968295-AT,3-141968288-141968309-ATATATA,3-141968302-141968311-AT,3-141968328-141968337-AT,3-141968383-141968392-AT,3-141968403-141968412-AT,3-141968433-141968442-AT,3-141968463-141968474-AT,3-141968476-141968486-AT,3-141968497-141968506-AT,3-141968508-141968516-AT,3-141968519-141968528-AT,3-141968529-141968538-AT,3-141968540-141968550-AT,3-141968553-141968562-AT,3-141968563-141968572-AT,3-141968593-141968602-AT,3-141968623-141968632-AT,3-141968655-141968664-AT,3-141968687-141968696-AT,3-141968602-141968763-ACATATATATCTCATATATAGATATATATAAC,3-141968719-141968728-AT,3-141968751-141968760-AT,3-141968760-141968824-ACATATATATCTCATATATAGATATATATAAC,3-141968781-141968790-AT,3-141968813-141968822-AT,3-141968837-141968846-AT,3-141968847-141968856-AT,3-141968856-141968993-ACATATATATCTCATATATATAGATATATATAAC,3-141968869-141968878-AT,3-141968879-141968888-AT,3-141968903-141968912-AT,3-141968913-141968922-AT,3-141968937-141968946-AT,3-141968947-141968956-AT,3-141968971-141968980-AT,3-141968981-141968990-AT,3-141969001-141969010-AT,3-141969011-141969022-AT,3-141969041-141969052-AT,3-141969054-141969062-AT,3-141969076-141969089-AT,3-141969091-141969103-AT,3-141969117-141969128-AT,3-141969130-141969138-AT,3-141969152-141969163-AT,3-141969165-141969177-AT,3-141969191-141969204-AT,3-141969206-141969218-AT,3-141969152-141969234-ATATATATATAACATATATATATATCTCATATATATGAGAT,3-141969232-141969247-AT,3-141969249-141969259-AT,3-141969273-141969288-AT;MOTIFS=ACATATATATCTCATATATAGATATATATAAC,AT,ATATATATATAACATATATATATATCTCATATATATGAGAT,ATATATA,ACATATATATCTCATATATATAGATATATATAAC,TTATATA;STRUC=<VC167214>	HPRC,HGSVC,1KG-ONT	No	0.354	Yes	NA,NA	NA	NA
chr3:141969130	109584	DEL	80	0.8368	0.5993	115	TFDP2(0.99873,0.443)	NA	NA	NA	NA	NA	NA	NA	NA	No	ID=3-141968243-141968265-TTATATA,3-141968286-141968295-AT,3-141968288-141968309-ATATATA,3-141968302-141968311-AT,3-141968328-141968337-AT,3-141968383-141968392-AT,3-141968403-141968412-AT,3-141968433-141968442-AT,3-141968463-141968474-AT,3-141968476-141968486-AT,3-141968497-141968506-AT,3-141968508-141968516-AT,3-141968519-141968528-AT,3-141968529-141968538-AT,3-141968540-141968550-AT,3-141968553-141968562-AT,3-141968563-141968572-AT,3-141968593-141968602-AT,3-141968623-141968632-AT,3-141968655-141968664-AT,3-141968687-141968696-AT,3-141968602-141968763-ACATATATATCTCATATATAGATATATATAAC,3-141968719-141968728-AT,3-141968751-141968760-AT,3-141968760-141968824-ACATATATATCTCATATATAGATATATATAAC,3-141968781-141968790-AT,3-141968813-141968822-AT,3-141968837-141968846-AT,3-141968847-141968856-AT,3-141968856-141968993-ACATATATATCTCATATATATAGATATATATAAC,3-141968869-141968878-AT,3-141968879-141968888-AT,3-141968903-141968912-AT,3-141968913-141968922-AT,3-141968937-141968946-AT,3-141968947-141968956-AT,3-141968971-141968980-AT,3-141968981-141968990-AT,3-141969001-141969010-AT,3-141969011-141969022-AT,3-141969041-141969052-AT,3-141969054-141969062-AT,3-141969076-141969089-AT,3-141969091-141969103-AT,3-141969117-141969128-AT,3-141969130-141969138-AT,3-141969152-141969163-AT,3-141969165-141969177-AT,3-141969191-141969204-AT,3-141969206-141969218-AT,3-141969152-141969234-ATATATATATAACATATATATATATCTCATATATATGAGAT,3-141969232-141969247-AT,3-141969249-141969259-AT,3-141969273-141969288-AT;MOTIFS=ACATATATATCTCATATATAGATATATATAAC,AT,ATATATATATAACATATATATATATCTCATATATATGAGAT,ATATATA,ACATATATATCTCATATATATAGATATATATAAC,TTATATA;STRUC=<VC167214>	HPRC,HGSVC,1KG-ONT	No	0.007	Yes	NA,NA	NA	NA
chr3:141969152	109585	INS	76	0.7938	0.6886	25	TFDP2(0.99873,0.443)	NA	NA	NA	NA	NA	NA	NA	NA	No	ID=3-141968243-141968265-TTATATA,3-141968286-141968295-AT,3-141968288-141968309-ATATATA,3-141968302-141968311-AT,3-141968328-141968337-AT,3-141968383-141968392-AT,3-141968403-141968412-AT,3-141968433-141968442-AT,3-141968463-141968474-AT,3-141968476-141968486-AT,3-141968497-141968506-AT,3-141968508-141968516-AT,3-141968519-141968528-AT,3-141968529-141968538-AT,3-141968540-141968550-AT,3-141968553-141968562-AT,3-141968563-141968572-AT,3-141968593-141968602-AT,3-141968623-141968632-AT,3-141968655-141968664-AT,3-141968687-141968696-AT,3-141968602-141968763-ACATATATATCTCATATATAGATATATATAAC,3-141968719-141968728-AT,3-141968751-141968760-AT,3-141968760-141968824-ACATATATATCTCATATATAGATATATATAAC,3-141968781-141968790-AT,3-141968813-141968822-AT,3-141968837-141968846-AT,3-141968847-141968856-AT,3-141968856-141968993-ACATATATATCTCATATATATAGATATATATAAC,3-141968869-141968878-AT,3-141968879-141968888-AT,3-141968903-141968912-AT,3-141968913-141968922-AT,3-141968937-141968946-AT,3-141968947-141968956-AT,3-141968971-141968980-AT,3-141968981-141968990-AT,3-141969001-141969010-AT,3-141969011-141969022-AT,3-141969041-141969052-AT,3-141969054-141969062-AT,3-141969076-141969089-AT,3-141969091-141969103-AT,3-141969117-141969128-AT,3-141969130-141969138-AT,3-141969152-141969163-AT,3-141969165-141969177-AT,3-141969191-141969204-AT,3-141969206-141969218-AT,3-141969152-141969234-ATATATATATAACATATATATATATCTCATATATATGAGAT,3-141969232-141969247-AT,3-141969249-141969259-AT,3-141969273-141969288-AT;MOTIFS=ACATATATATCTCATATATAGATATATATAAC,AT,ATATATATATAACATATATATATATCTCATATATATGAGAT,ATATATA,ACATATATATCTCATATATATAGATATATATAAC,TTATATA;STRUC=<VC167214>	HPRC,HGSVC	No	0.354	Yes	NA,NA	NA	NA
chr3:141969158	109586	DEL	120	0.8639	0.5435	6	TFDP2(0.99873,0.443)	NA	NA	NA	NA	NA	NA	NA	NA	No	ID=3-141968243-141968265-TTATATA,3-141968286-141968295-AT,3-141968288-141968309-ATATATA,3-141968302-141968311-AT,3-141968328-141968337-AT,3-141968383-141968392-AT,3-141968403-141968412-AT,3-141968433-141968442-AT,3-141968463-141968474-AT,3-141968476-141968486-AT,3-141968497-141968506-AT,3-141968508-141968516-AT,3-141968519-141968528-AT,3-141968529-141968538-AT,3-141968540-141968550-AT,3-141968553-141968562-AT,3-141968563-141968572-AT,3-141968593-141968602-AT,3-141968623-141968632-AT,3-141968655-141968664-AT,3-141968687-141968696-AT,3-141968602-141968763-ACATATATATCTCATATATAGATATATATAAC,3-141968719-141968728-AT,3-141968751-141968760-AT,3-141968760-141968824-ACATATATATCTCATATATAGATATATATAAC,3-141968781-141968790-AT,3-141968813-141968822-AT,3-141968837-141968846-AT,3-141968847-141968856-AT,3-141968856-141968993-ACATATATATCTCATATATATAGATATATATAAC,3-141968869-141968878-AT,3-141968879-141968888-AT,3-141968903-141968912-AT,3-141968913-141968922-AT,3-141968937-141968946-AT,3-141968947-141968956-AT,3-141968971-141968980-AT,3-141968981-141968990-AT,3-141969001-141969010-AT,3-141969011-141969022-AT,3-141969041-141969052-AT,3-141969054-141969062-AT,3-141969076-141969089-AT,3-141969091-141969103-AT,3-141969117-141969128-AT,3-141969130-141969138-AT,3-141969152-141969163-AT,3-141969165-141969177-AT,3-141969191-141969204-AT,3-141969206-141969218-AT,3-141969152-141969234-ATATATATATAACATATATATATATCTCATATATATGAGAT,3-141969232-141969247-AT,3-141969249-141969259-AT,3-141969273-141969288-AT;MOTIFS=ACATATATATCTCATATATAGATATATATAAC,AT,ATATATATATAACATATATATATATCTCATATATATGAGAT,ATATATA,ACATATATATCTCATATATATAGATATATATAAC,TTATATA;STRUC=<VC167214>	HGSVC,1KG-ONT	No	2.298	No	NA,NA	NA	NA
chr3:141969165	109587	DEL	86	0.8794	0.444	31	TFDP2(0.99873,0.443)	NA	NA	NA	NA	NA	NA	NA	NA	No	ID=3-141968243-141968265-TTATATA,3-141968286-141968295-AT,3-141968288-141968309-ATATATA,3-141968302-141968311-AT,3-141968328-141968337-AT,3-141968383-141968392-AT,3-141968403-141968412-AT,3-141968433-141968442-AT,3-141968463-141968474-AT,3-141968476-141968486-AT,3-141968497-141968506-AT,3-141968508-141968516-AT,3-141968519-141968528-AT,3-141968529-141968538-AT,3-141968540-141968550-AT,3-141968553-141968562-AT,3-141968563-141968572-AT,3-141968593-141968602-AT,3-141968623-141968632-AT,3-141968655-141968664-AT,3-141968687-141968696-AT,3-141968602-141968763-ACATATATATCTCATATATAGATATATATAAC,3-141968719-141968728-AT,3-141968751-141968760-AT,3-141968760-141968824-ACATATATATCTCATATATAGATATATATAAC,3-141968781-141968790-AT,3-141968813-141968822-AT,3-141968837-141968846-AT,3-141968847-141968856-AT,3-141968856-141968993-ACATATATATCTCATATATATAGATATATATAAC,3-141968869-141968878-AT,3-141968879-141968888-AT,3-141968903-141968912-AT,3-141968913-141968922-AT,3-141968937-141968946-AT,3-141968947-141968956-AT,3-141968971-141968980-AT,3-141968981-141968990-AT,3-141969001-141969010-AT,3-141969011-141969022-AT,3-141969041-141969052-AT,3-141969054-141969062-AT,3-141969076-141969089-AT,3-141969091-141969103-AT,3-141969117-141969128-AT,3-141969130-141969138-AT,3-141969152-141969163-AT,3-141969165-141969177-AT,3-141969191-141969204-AT,3-141969206-141969218-AT,3-141969152-141969234-ATATATATATAACATATATATATATCTCATATATATGAGAT,3-141969232-141969247-AT,3-141969249-141969259-AT,3-141969273-141969288-AT;MOTIFS=ACATATATATCTCATATATAGATATATATAAC,AT,ATATATATATAACATATATATATATCTCATATATATGAGAT,ATATATA,ACATATATATCTCATATATATAGATATATATAAC,TTATATA;STRUC=<VC167214>	HPRC,HGSVC,1KG-ONT	No	1.32	Yes	NA,NA	NA	NA
chr3:141969245	109589	INS	305	0.8122	0.6879	15	TFDP2(0.99873,0.443)	NA	NA	NA	NA	NA	NA	NA	NA	No	ID=3-141968243-141968265-TTATATA,3-141968286-141968295-AT,3-141968288-141968309-ATATATA,3-141968302-141968311-AT,3-141968328-141968337-AT,3-141968383-141968392-AT,3-141968403-141968412-AT,3-141968433-141968442-AT,3-141968463-141968474-AT,3-141968476-141968486-AT,3-141968497-141968506-AT,3-141968508-141968516-AT,3-141968519-141968528-AT,3-141968529-141968538-AT,3-141968540-141968550-AT,3-141968553-141968562-AT,3-141968563-141968572-AT,3-141968593-141968602-AT,3-141968623-141968632-AT,3-141968655-141968664-AT,3-141968687-141968696-AT,3-141968602-141968763-ACATATATATCTCATATATAGATATATATAAC,3-141968719-141968728-AT,3-141968751-141968760-AT,3-141968760-141968824-ACATATATATCTCATATATAGATATATATAAC,3-141968781-141968790-AT,3-141968813-141968822-AT,3-141968837-141968846-AT,3-141968847-141968856-AT,3-141968856-141968993-ACATATATATCTCATATATATAGATATATATAAC,3-141968869-141968878-AT,3-141968879-141968888-AT,3-141968903-141968912-AT,3-141968913-141968922-AT,3-141968937-141968946-AT,3-141968947-141968956-AT,3-141968971-141968980-AT,3-141968981-141968990-AT,3-141969001-141969010-AT,3-141969011-141969022-AT,3-141969041-141969052-AT,3-141969054-141969062-AT,3-141969076-141969089-AT,3-141969091-141969103-AT,3-141969117-141969128-AT,3-141969130-141969138-AT,3-141969152-141969163-AT,3-141969165-141969177-AT,3-141969191-141969204-AT,3-141969206-141969218-AT,3-141969152-141969234-ATATATATATAACATATATATATATCTCATATATATGAGAT,3-141969232-141969247-AT,3-141969249-141969259-AT,3-141969273-141969288-AT;MOTIFS=ACATATATATCTCATATATAGATATATATAAC,AT,ATATATATATAACATATATATATATCTCATATATATGAGAT,ATATATA,ACATATATATCTCATATATATAGATATATATAAC,TTATATA;STRUC=<VC167214>	NA	No	0.354	Yes	NA,NA	NA	NA
chr3:141969279	109590	INS	154	0.8115	0.6839	7	TFDP2(0.99873,0.443)	NA	NA	NA	NA	NA	NA	NA	NA	No	ID=3-141968243-141968265-TTATATA,3-141968286-141968295-AT,3-141968288-141968309-ATATATA,3-141968302-141968311-AT,3-141968328-141968337-AT,3-141968383-141968392-AT,3-141968403-141968412-AT,3-141968433-141968442-AT,3-141968463-141968474-AT,3-141968476-141968486-AT,3-141968497-141968506-AT,3-141968508-141968516-AT,3-141968519-141968528-AT,3-141968529-141968538-AT,3-141968540-141968550-AT,3-141968553-141968562-AT,3-141968563-141968572-AT,3-141968593-141968602-AT,3-141968623-141968632-AT,3-141968655-141968664-AT,3-141968687-141968696-AT,3-141968602-141968763-ACATATATATCTCATATATAGATATATATAAC,3-141968719-141968728-AT,3-141968751-141968760-AT,3-141968760-141968824-ACATATATATCTCATATATAGATATATATAAC,3-141968781-141968790-AT,3-141968813-141968822-AT,3-141968837-141968846-AT,3-141968847-141968856-AT,3-141968856-141968993-ACATATATATCTCATATATATAGATATATATAAC,3-141968869-141968878-AT,3-141968879-141968888-AT,3-141968903-141968912-AT,3-141968913-141968922-AT,3-141968937-141968946-AT,3-141968947-141968956-AT,3-141968971-141968980-AT,3-141968981-141968990-AT,3-141969001-141969010-AT,3-141969011-141969022-AT,3-141969041-141969052-AT,3-141969054-141969062-AT,3-141969076-141969089-AT,3-141969091-141969103-AT,3-141969117-141969128-AT,3-141969130-141969138-AT,3-141969152-141969163-AT,3-141969165-141969177-AT,3-141969191-141969204-AT,3-141969206-141969218-AT,3-141969152-141969234-ATATATATATAACATATATATATATCTCATATATATGAGAT,3-141969232-141969247-AT,3-141969249-141969259-AT,3-141969273-141969288-AT;MOTIFS=ACATATATATCTCATATATAGATATATATAAC,AT,ATATATATATAACATATATATATATCTCATATATATGAGAT,ATATATA,ACATATATATCTCATATATATAGATATATATAAC,TTATATA;STRUC=<VC167214>	HPRC,HGSVC,1KG-ONT	No	0.354	No	NA,NA	NA	NA
chr3:142055263	109591	INS	325	0.9076	0.3272	4	TFDP2(0.99873,0.443)	NA	NA	NA	NA	NA	NA	NA	NA	No	NA	NA	Yes	5.186	Yes	NA,NA	NA	NA
chr3:142055263	109592	INS	348	0.8784	0.442	8	TFDP2(0.99873,0.443)	NA	NA	NA	NA	NA	NA	NA	NA	No	NA	NA	Yes	5.186	Yes	NA,NA	NA	NA
chr3:142055263	109593	INS	370	0.8733	0.4931	3	TFDP2(0.99873,0.443)	NA	NA	NA	NA	NA	NA	NA	NA	No	NA	NA	Yes	5.186	No	NA,NA	NA	NA
chr3:142069861	109594	DEL	298	0.8995	0.392	8	TFDP2(0.99873,0.443)	NA	NA	NA	NA	NA	NA	NA	NA	No	ID=3-142069915-142069923-T;MOTIFS=T;STRUC=<TR2504296>	NA	No	1.09	Yes	NA,NA	NA	NA
chr3:142086590	109595	DEL	230	0.873	0.4495	4	TFDP2(0.99873,0.443)	NA	NA	NA	NA	NA	NA	NA	NA	No	NA	NA	Yes	4.081	No	NA,NA	NA	NA
chr3:142102253	109596	DEL	79	0.9137	0.3121	2	TFDP2(0.99873,0.443)	NA	NA	NA	NA	NA	NA	NA	NA	No	NA	NA	Yes	2.884	Yes	NA,NA	NA	NA
chr3:142130906	109597	DEL	2739	0.8886	0.3923	268	TFDP2(0.99873,0.443)	NA	NA	NA	NA	NA	NA	NA	NA	No	ID=3-142130913-142130923-GTG;MOTIFS=GTG;STRUC=<TR2504414>,ID=3-142131053-142131069-A;MOTIFS=A;STRUC=<TR2504415>,ID=3-142132003-142132022-A;MOTIFS=A;STRUC=<TR2504416>,ID=3-142132744-142132760-A;MOTIFS=A;STRUC=<TR2504417>,ID=3-142132799-142132810-A;MOTIFS=A;STRUC=<TR2504418>,ID=3-142133513-142133526-GTTT;MOTIFS=GTTT;STRUC=<TR2504419>	HPRC,HGSVC,1KG-ONT	Yes	1.353	Yes	NA,NA	NA	NA
chr3:142144103	109598	INS	2012	0.904	0.3563	42	TFDP2(0.99873,0.443)	NA	NA	NA	NA	NA	NA	NA	NA	No	ID=3-142144040-142144052-TACA;MOTIFS=TACA;STRUC=(TACA)n	HPRC,HGSVC,1KG-ONT	No	0.692	Yes	NA,NA	NA	NA
chr3:142151047	109599	INS	351	0.9443	0.6002	1	NA	NA	NA	NA	NA	NA	NA	NA	NA	No	NA	HPRC,HGSVC	No	2.538	No	NA,NA	NA	NA
chr3:142259139	109600	INS	188	0.8592	0.5757	3	NA	NA	NA	NA	NA	NA	NA	NA	NA	No	ID=3-142259134-142259145-TA,3-142259145-142259155-TA,3-142259147-142259161-TATATATAATATAT,3-142259170-142259179-TA,3-142259179-142259195-TA,3-142259291-142259300-AAT;MOTIFS=AAT,TA,TATATATAATATAT;STRUC=<VC167243>	HPRC,HGSVC,1KG-ONT	Yes	1.616	No	NA,NA	NA	NA
chr3:142259147	109607	INS	156	0.8822	0.4219	26	NA	NA	NA	NA	NA	NA	NA	NA	NA	No	ID=3-142259134-142259145-TA,3-142259145-142259155-TA,3-142259147-142259161-TATATATAATATAT,3-142259170-142259179-TA,3-142259179-142259195-TA,3-142259291-142259300-AAT;MOTIFS=AAT,TA,TATATATAATATAT;STRUC=<VC167243>	HPRC,HGSVC,1KG-ONT	Yes	1.616	Yes	NA,NA	NA	NA
chr3:142259147	109606	INS	86	0.9563	0.1629	2	NA	NA	NA	NA	NA	NA	NA	NA	NA	No	ID=3-142259134-142259145-TA,3-142259145-142259155-TA,3-142259147-142259161-TATATATAATATAT,3-142259170-142259179-TA,3-142259179-142259195-TA,3-142259291-142259300-AAT;MOTIFS=AAT,TA,TATATATAATATAT;STRUC=<VC167243>	HPRC,HGSVC	Yes	1.616	No	NA,NA	NA	NA
chr3:142259147	109605	INS	120	0.8497	0.5683	4	NA	NA	NA	NA	NA	NA	NA	NA	NA	No	ID=3-142259134-142259145-TA,3-142259145-142259155-TA,3-142259147-142259161-TATATATAATATAT,3-142259170-142259179-TA,3-142259179-142259195-TA,3-142259291-142259300-AAT;MOTIFS=AAT,TA,TATATATAATATAT;STRUC=<VC167243>	HPRC,HGSVC,1KG-ONT	Yes	1.616	Yes	NA,NA	NA	NA
chr3:142259147	109604	INS	60	0.8829	0.419	96	NA	NA	NA	NA	NA	NA	NA	NA	NA	No	ID=3-142259134-142259145-TA,3-142259145-142259155-TA,3-142259147-142259161-TATATATAATATAT,3-142259170-142259179-TA,3-142259179-142259195-TA,3-142259291-142259300-AAT;MOTIFS=AAT,TA,TATATATAATATAT;STRUC=<VC167243>	HPRC,HGSVC	Yes	1.616	Yes	NA,NA	NA	NA
chr3:142259147	109602	INS	68	0.9161	0.3049	7	NA	NA	NA	NA	NA	NA	NA	NA	NA	No	ID=3-142259134-142259145-TA,3-142259145-142259155-TA,3-142259147-142259161-TATATATAATATAT,3-142259170-142259179-TA,3-142259179-142259195-TA,3-142259291-142259300-AAT;MOTIFS=AAT,TA,TATATATAATATAT;STRUC=<VC167243>	HPRC,HGSVC	Yes	1.616	No	NA,NA	NA	NA
chr3:142259147	109603	INS	82	0.9413	0.3388	4	NA	NA	NA	NA	NA	NA	NA	NA	NA	No	ID=3-142259134-142259145-TA,3-142259145-142259155-TA,3-142259147-142259161-TATATATAATATAT,3-142259170-142259179-TA,3-142259179-142259195-TA,3-142259291-142259300-AAT;MOTIFS=AAT,TA,TATATATAATATAT;STRUC=<VC167243>	HPRC,HGSVC	Yes	1.616	Yes	NA,NA	NA	NA
chr3:142259147	109601	INS	54	0.8667	0.5053	8	NA	NA	NA	NA	NA	NA	NA	NA	NA	No	ID=3-142259134-142259145-TA,3-142259145-142259155-TA,3-142259147-142259161-TATATATAATATAT,3-142259170-142259179-TA,3-142259179-142259195-TA,3-142259291-142259300-AAT;MOTIFS=AAT,TA,TATATATAATATAT;STRUC=<VC167243>	HPRC,HGSVC	Yes	1.616	Yes	NA,NA	NA	NA
chr3:142259169	109609	INS	62	0.9181	0.3024	23	NA	NA	NA	NA	NA	NA	NA	NA	NA	No	ID=3-142259134-142259145-TA,3-142259145-142259155-TA,3-142259147-142259161-TATATATAATATAT,3-142259170-142259179-TA,3-142259179-142259195-TA,3-142259291-142259300-AAT;MOTIFS=AAT,TA,TATATATAATATAT;STRUC=<VC167243>	HPRC,HGSVC	Yes	1.616	Yes	NA,NA	NA	NA
chr3:142259181	109610	INS	58	0.9145	0.3749	175	NA	NA	NA	NA	NA	NA	NA	NA	NA	No	ID=3-142259134-142259145-TA,3-142259145-142259155-TA,3-142259147-142259161-TATATATAATATAT,3-142259170-142259179-TA,3-142259179-142259195-TA,3-142259291-142259300-AAT;MOTIFS=AAT,TA,TATATATAATATAT;STRUC=<VC167243>	HPRC,HGSVC	Yes	1.616	Yes	NA,NA	NA	NA
chr3:142259181	109611	INS	93	0.8341	0.6379	35	NA	NA	NA	NA	NA	NA	NA	NA	NA	No	ID=3-142259134-142259145-TA,3-142259145-142259155-TA,3-142259147-142259161-TATATATAATATAT,3-142259170-142259179-TA,3-142259179-142259195-TA,3-142259291-142259300-AAT;MOTIFS=AAT,TA,TATATATAATATAT;STRUC=<VC167243>	HPRC,HGSVC	Yes	1.616	Yes	NA,NA	NA	NA
chr3:142259181	109612	INS	152	0.829	0.6524	79	NA	NA	NA	NA	NA	NA	NA	NA	NA	No	ID=3-142259134-142259145-TA,3-142259145-142259155-TA,3-142259147-142259161-TATATATAATATAT,3-142259170-142259179-TA,3-142259179-142259195-TA,3-142259291-142259300-AAT;MOTIFS=AAT,TA,TATATATAATATAT;STRUC=<VC167243>	HPRC,HGSVC,1KG-ONT	Yes	1.616	Yes	NA,NA	NA	NA
chr3:142259181	109613	INS	143	0.8776	0.4555	3	NA	NA	NA	NA	NA	NA	NA	NA	NA	No	ID=3-142259134-142259145-TA,3-142259145-142259155-TA,3-142259147-142259161-TATATATAATATAT,3-142259170-142259179-TA,3-142259179-142259195-TA,3-142259291-142259300-AAT;MOTIFS=AAT,TA,TATATATAATATAT;STRUC=<VC167243>	HPRC,HGSVC,1KG-ONT	Yes	1.616	Yes	NA,NA	NA	NA
chr3:142259181	109614	INS	175	0.85	0.5845	44	NA	NA	NA	NA	NA	NA	NA	NA	NA	No	ID=3-142259134-142259145-TA,3-142259145-142259155-TA,3-142259147-142259161-TATATATAATATAT,3-142259170-142259179-TA,3-142259179-142259195-TA,3-142259291-142259300-AAT;MOTIFS=AAT,TA,TATATATAATATAT;STRUC=<VC167243>	HPRC,HGSVC,1KG-ONT	Yes	1.616	Yes	NA,NA	NA	NA
chr3:142259181	109615	INS	58	0.8993	0.349	109	NA	NA	NA	NA	NA	NA	NA	NA	NA	No	ID=3-142259134-142259145-TA,3-142259145-142259155-TA,3-142259147-142259161-TATATATAATATAT,3-142259170-142259179-TA,3-142259179-142259195-TA,3-142259291-142259300-AAT;MOTIFS=AAT,TA,TATATATAATATAT;STRUC=<VC167243>	HPRC,HGSVC	Yes	1.616	Yes	NA,NA	NA	NA
chr3:142259181	109616	INS	209	0.8342	0.5948	1	NA	NA	NA	NA	NA	NA	NA	NA	NA	No	ID=3-142259134-142259145-TA,3-142259145-142259155-TA,3-142259147-142259161-TATATATAATATAT,3-142259170-142259179-TA,3-142259179-142259195-TA,3-142259291-142259300-AAT;MOTIFS=AAT,TA,TATATATAATATAT;STRUC=<VC167243>	HPRC,HGSVC,1KG-ONT	Yes	1.616	No	NA,NA	NA	NA
chr3:142259182	109617	INS	55	0.8087	0.683	37	NA	NA	NA	NA	NA	NA	NA	NA	NA	No	ID=3-142259134-142259145-TA,3-142259145-142259155-TA,3-142259147-142259161-TATATATAATATAT,3-142259170-142259179-TA,3-142259179-142259195-TA,3-142259291-142259300-AAT;MOTIFS=AAT,TA,TATATATAATATAT;STRUC=<VC167243>	HPRC,HGSVC	Yes	1.616	Yes	NA,NA	NA	NA
chr3:142259183	109618	INS	81	0.8083	0.6512	2	NA	NA	NA	NA	NA	NA	NA	NA	NA	No	ID=3-142259134-142259145-TA,3-142259145-142259155-TA,3-142259147-142259161-TATATATAATATAT,3-142259170-142259179-TA,3-142259179-142259195-TA,3-142259291-142259300-AAT;MOTIFS=AAT,TA,TATATATAATATAT;STRUC=<VC167243>	HPRC,HGSVC	Yes	1.616	Yes	NA,NA	NA	NA
chr3:142270079	109619	INS	80	0.8573	0.5153	23	NA	NA	NA	NA	NA	NA	NA	NA	NA	No	NA	1KG-ONT	No	3.322	Yes	NA,NA	NA	NA
chr3:142271453	109620	INS	320	0.9417	0.2227	3	NA	NA	NA	NA	NA	NA	NA	NA	NA	No	NA	NA	Yes	1.616	No	NA,NA	NA	NA
chr3:142294834	109621	DEL	446	0.8433	0.5822	11	NA	NA	NA	NA	NA	NA	NA	NA	NA	No	NA	NA	Yes	2.669	Yes	NA,NA	NA	NA
chr3:142305958	109622	INS	60	0.866	0.4752	37	NA	NA	NA	NA	NA	NA	NA	NA	NA	No	ID=3-142305912-142305922-GT,3-142306008-142306023-AC;MOTIFS=AC,GT;STRUC=<VC167247>,ID=3-142305926-142305990-ACAGACATATATGTACAGACATATATGTACAT;MOTIFS=ACAGACATATATGTACAGACATATATGTACAT;STRUC=<TR2504701>	HPRC,HGSVC,1KG-ONT	Yes	2.387	Yes	NA,NA	NA	NA
chr3:142314437	109623	DEL	261	0.8535	0.5503	3	XRN1(1.0,0.373)	NA	NA	NA	NA	NA	NA	NA	NA	No	ID=3-142314511-142314522-AGC;MOTIFS=AGC;STRUC=<TR2504714>	NA	Yes	2.475	Yes	NA,NA	NA	NA
chr3:142328703	109624	DEL	52	0.8803	0.4474	38	XRN1(1.0,0.373)	NA	NA	NA	NA	NA	NA	NA	NA	No	ID=3-142328703-142328770-TA;MOTIFS=TA;STRUC=<TR2504745>	1KG-ONT	Yes	1.942	Yes	NA,NA	NA	NA
chr3:142328703	109625	DEL	58	0.8799	0.5202	2	XRN1(1.0,0.373)	NA	NA	NA	NA	NA	NA	NA	NA	No	ID=3-142328703-142328770-TA;MOTIFS=TA;STRUC=<TR2504745>	1KG-ONT	Yes	1.942	Yes	NA,NA	NA	NA
chr3:142360519	109626	INS	350	0.9285	0.2623	1	XRN1(1.0,0.373)	NA	NA	NA	NA	NA	NA	NA	NA	No	NA	NA	No	0.692	No	NA,NA	NA	NA
chr3:142362402	109627	DEL	137	0.936	0.2509	1	XRN1(1.0,0.373)	NA	NA	NA	NA	NA	NA	NA	NA	No	NA	NA	Yes	0.255	No	NA,NA	NA	NA
chr3:142400938	109628	INS	1912	0.8083	0.6718	28	XRN1(1.0,0.373)	NA	NA	NA	NA	NA	NA	NA	NA	No	ID=3-142400918-142400941-AAAT;MOTIFS=AAAT;STRUC=<TR2504863>	NA	Yes	3.188	Yes	NA,NA	NA	NA
chr3:142431850	109629	DEL	98	0.8567	0.5391	5	XRN1(1.0,0.373)	NA	NA	NA	NA	NA	NA	NA	NA	No	ID=3-142431817-142431827-A,3-142431846-142431856-AT,3-142431865-142431880-TATAT,3-142431875-142431884-TA,3-142431892-142431902-AT,3-142431902-142431912-TA,3-142431913-142431922-AT,3-142431914-142431994-TATATATAATATAATATATTGTATATATTATATAATATAT,3-142431917-142431932-ATATA,3-142431957-142431972-ATATA,3-142431996-142432006-TA,3-142432022-142432031-AT,3-142432054-142432064-AT,3-142432068-142432080-AAAT,3-142432107-142432119-ATAA,3-142432129-142432138-AT,3-142432162-142432174-ATAA,3-142432213-142432223-TA,3-142432229-142432241-TA,3-142432251-142432265-TA;MOTIFS=A,ATAA,TATATATAATATAATATATTGTATATATTATATAATATAT,TA,AT,ATATA,TATAT,AAAT;STRUC=<VC167253>	1KG-ONT	Yes	1.707	Yes	NA,NA	NA	NA
chr3:142431856	109630	DEL	58	0.87	0.4445	19	XRN1(1.0,0.373)	NA	NA	NA	NA	NA	NA	NA	NA	No	ID=3-142431817-142431827-A,3-142431846-142431856-AT,3-142431865-142431880-TATAT,3-142431875-142431884-TA,3-142431892-142431902-AT,3-142431902-142431912-TA,3-142431913-142431922-AT,3-142431914-142431994-TATATATAATATAATATATTGTATATATTATATAATATAT,3-142431917-142431932-ATATA,3-142431957-142431972-ATATA,3-142431996-142432006-TA,3-142432022-142432031-AT,3-142432054-142432064-AT,3-142432068-142432080-AAAT,3-142432107-142432119-ATAA,3-142432129-142432138-AT,3-142432162-142432174-ATAA,3-142432213-142432223-TA,3-142432229-142432241-TA,3-142432251-142432265-TA;MOTIFS=A,ATAA,TATATATAATATAATATATTGTATATATTATATAATATAT,TA,AT,ATATA,TATAT,AAAT;STRUC=<VC167253>	HPRC,HGSVC,1KG-ONT	Yes	1.532	Yes	NA,NA	NA	NA
chr3:142431864	109631	INS	62	0.7973	0.6907	15	XRN1(1.0,0.373)	NA	NA	NA	NA	NA	NA	NA	NA	No	ID=3-142431817-142431827-A,3-142431846-142431856-AT,3-142431865-142431880-TATAT,3-142431875-142431884-TA,3-142431892-142431902-AT,3-142431902-142431912-TA,3-142431913-142431922-AT,3-142431914-142431994-TATATATAATATAATATATTGTATATATTATATAATATAT,3-142431917-142431932-ATATA,3-142431957-142431972-ATATA,3-142431996-142432006-TA,3-142432022-142432031-AT,3-142432054-142432064-AT,3-142432068-142432080-AAAT,3-142432107-142432119-ATAA,3-142432129-142432138-AT,3-142432162-142432174-ATAA,3-142432213-142432223-TA,3-142432229-142432241-TA,3-142432251-142432265-TA;MOTIFS=A,ATAA,TATATATAATATAATATATTGTATATATTATATAATATAT,TA,AT,ATATA,TATAT,AAAT;STRUC=<VC167253>	HPRC,HGSVC	No	0.354	Yes	NA,NA	NA	NA
chr3:142431870	109632	INS	60	0.8985	0.3734	3	XRN1(1.0,0.373)	NA	NA	NA	NA	NA	NA	NA	NA	No	ID=3-142431817-142431827-A,3-142431846-142431856-AT,3-142431865-142431880-TATAT,3-142431875-142431884-TA,3-142431892-142431902-AT,3-142431902-142431912-TA,3-142431913-142431922-AT,3-142431914-142431994-TATATATAATATAATATATTGTATATATTATATAATATAT,3-142431917-142431932-ATATA,3-142431957-142431972-ATATA,3-142431996-142432006-TA,3-142432022-142432031-AT,3-142432054-142432064-AT,3-142432068-142432080-AAAT,3-142432107-142432119-ATAA,3-142432129-142432138-AT,3-142432162-142432174-ATAA,3-142432213-142432223-TA,3-142432229-142432241-TA,3-142432251-142432265-TA;MOTIFS=A,ATAA,TATATATAATATAATATATTGTATATATTATATAATATAT,TA,AT,ATATA,TATAT,AAAT;STRUC=<VC167253>	HPRC,HGSVC	No	0.354	No	NA,NA	NA	NA
chr3:142431870	109633	INS	51	0.8402	0.6026	11	XRN1(1.0,0.373)	NA	NA	NA	NA	NA	NA	NA	NA	No	ID=3-142431817-142431827-A,3-142431846-142431856-AT,3-142431865-142431880-TATAT,3-142431875-142431884-TA,3-142431892-142431902-AT,3-142431902-142431912-TA,3-142431913-142431922-AT,3-142431914-142431994-TATATATAATATAATATATTGTATATATTATATAATATAT,3-142431917-142431932-ATATA,3-142431957-142431972-ATATA,3-142431996-142432006-TA,3-142432022-142432031-AT,3-142432054-142432064-AT,3-142432068-142432080-AAAT,3-142432107-142432119-ATAA,3-142432129-142432138-AT,3-142432162-142432174-ATAA,3-142432213-142432223-TA,3-142432229-142432241-TA,3-142432251-142432265-TA;MOTIFS=A,ATAA,TATATATAATATAATATATTGTATATATTATATAATATAT,TA,AT,ATATA,TATAT,AAAT;STRUC=<VC167253>	HPRC,HGSVC	No	0.354	No	NA,NA	NA	NA
chr3:142431895	109637	INS	79	0.8536	0.5535	9	XRN1(1.0,0.373)	NA	NA	NA	NA	NA	NA	NA	NA	No	ID=3-142431817-142431827-A,3-142431846-142431856-AT,3-142431865-142431880-TATAT,3-142431875-142431884-TA,3-142431892-142431902-AT,3-142431902-142431912-TA,3-142431913-142431922-AT,3-142431914-142431994-TATATATAATATAATATATTGTATATATTATATAATATAT,3-142431917-142431932-ATATA,3-142431957-142431972-ATATA,3-142431996-142432006-TA,3-142432022-142432031-AT,3-142432054-142432064-AT,3-142432068-142432080-AAAT,3-142432107-142432119-ATAA,3-142432129-142432138-AT,3-142432162-142432174-ATAA,3-142432213-142432223-TA,3-142432229-142432241-TA,3-142432251-142432265-TA;MOTIFS=A,ATAA,TATATATAATATAATATATTGTATATATTATATAATATAT,TA,AT,ATATA,TATAT,AAAT;STRUC=<VC167253>	HPRC,HGSVC,1KG-ONT	No	0.354	Yes	NA,NA	NA	NA
chr3:142431895	109636	INS	90	0.8581	0.527	6	XRN1(1.0,0.373)	NA	NA	NA	NA	NA	NA	NA	NA	No	ID=3-142431817-142431827-A,3-142431846-142431856-AT,3-142431865-142431880-TATAT,3-142431875-142431884-TA,3-142431892-142431902-AT,3-142431902-142431912-TA,3-142431913-142431922-AT,3-142431914-142431994-TATATATAATATAATATATTGTATATATTATATAATATAT,3-142431917-142431932-ATATA,3-142431957-142431972-ATATA,3-142431996-142432006-TA,3-142432022-142432031-AT,3-142432054-142432064-AT,3-142432068-142432080-AAAT,3-142432107-142432119-ATAA,3-142432129-142432138-AT,3-142432162-142432174-ATAA,3-142432213-142432223-TA,3-142432229-142432241-TA,3-142432251-142432265-TA;MOTIFS=A,ATAA,TATATATAATATAATATATTGTATATATTATATAATATAT,TA,AT,ATATA,TATAT,AAAT;STRUC=<VC167253>	HPRC,HGSVC,1KG-ONT	No	0.354	Yes	NA,NA	NA	NA
chr3:142431895	109634	INS	50	0.8021	0.6989	45	XRN1(1.0,0.373)	NA	NA	NA	NA	NA	NA	NA	NA	No	ID=3-142431817-142431827-A,3-142431846-142431856-AT,3-142431865-142431880-TATAT,3-142431875-142431884-TA,3-142431892-142431902-AT,3-142431902-142431912-TA,3-142431913-142431922-AT,3-142431914-142431994-TATATATAATATAATATATTGTATATATTATATAATATAT,3-142431917-142431932-ATATA,3-142431957-142431972-ATATA,3-142431996-142432006-TA,3-142432022-142432031-AT,3-142432054-142432064-AT,3-142432068-142432080-AAAT,3-142432107-142432119-ATAA,3-142432129-142432138-AT,3-142432162-142432174-ATAA,3-142432213-142432223-TA,3-142432229-142432241-TA,3-142432251-142432265-TA;MOTIFS=A,ATAA,TATATATAATATAATATATTGTATATATTATATAATATAT,TA,AT,ATATA,TATAT,AAAT;STRUC=<VC167253>	HPRC,HGSVC	No	0.354	Yes	NA,NA	NA	NA
chr3:142431895	109635	INS	85	0.9368	0.3707	2	XRN1(1.0,0.373)	NA	NA	NA	NA	NA	NA	NA	NA	No	ID=3-142431817-142431827-A,3-142431846-142431856-AT,3-142431865-142431880-TATAT,3-142431875-142431884-TA,3-142431892-142431902-AT,3-142431902-142431912-TA,3-142431913-142431922-AT,3-142431914-142431994-TATATATAATATAATATATTGTATATATTATATAATATAT,3-142431917-142431932-ATATA,3-142431957-142431972-ATATA,3-142431996-142432006-TA,3-142432022-142432031-AT,3-142432054-142432064-AT,3-142432068-142432080-AAAT,3-142432107-142432119-ATAA,3-142432129-142432138-AT,3-142432162-142432174-ATAA,3-142432213-142432223-TA,3-142432229-142432241-TA,3-142432251-142432265-TA;MOTIFS=A,ATAA,TATATATAATATAATATATTGTATATATTATATAATATAT,TA,AT,ATATA,TATAT,AAAT;STRUC=<VC167253>	HPRC,HGSVC,1KG-ONT	No	0.354	No	NA,NA	NA	NA
chr3:142431896	109638	DEL	52	0.8407	0.5508	10	XRN1(1.0,0.373)	NA	NA	NA	NA	NA	NA	NA	NA	No	ID=3-142431817-142431827-A,3-142431846-142431856-AT,3-142431865-142431880-TATAT,3-142431875-142431884-TA,3-142431892-142431902-AT,3-142431902-142431912-TA,3-142431913-142431922-AT,3-142431914-142431994-TATATATAATATAATATATTGTATATATTATATAATATAT,3-142431917-142431932-ATATA,3-142431957-142431972-ATATA,3-142431996-142432006-TA,3-142432022-142432031-AT,3-142432054-142432064-AT,3-142432068-142432080-AAAT,3-142432107-142432119-ATAA,3-142432129-142432138-AT,3-142432162-142432174-ATAA,3-142432213-142432223-TA,3-142432229-142432241-TA,3-142432251-142432265-TA;MOTIFS=A,ATAA,TATATATAATATAATATATTGTATATATTATATAATATAT,TA,AT,ATATA,TATAT,AAAT;STRUC=<VC167253>	HPRC,HGSVC,1KG-ONT	Yes	1.798	No	NA,NA	NA	NA
chr3:142431912	109639	INS	109	0.839	0.5733	1	XRN1(1.0,0.373)	NA	NA	NA	NA	NA	NA	NA	NA	No	ID=3-142431817-142431827-A,3-142431846-142431856-AT,3-142431865-142431880-TATAT,3-142431875-142431884-TA,3-142431892-142431902-AT,3-142431902-142431912-TA,3-142431913-142431922-AT,3-142431914-142431994-TATATATAATATAATATATTGTATATATTATATAATATAT,3-142431917-142431932-ATATA,3-142431957-142431972-ATATA,3-142431996-142432006-TA,3-142432022-142432031-AT,3-142432054-142432064-AT,3-142432068-142432080-AAAT,3-142432107-142432119-ATAA,3-142432129-142432138-AT,3-142432162-142432174-ATAA,3-142432213-142432223-TA,3-142432229-142432241-TA,3-142432251-142432265-TA;MOTIFS=A,ATAA,TATATATAATATAATATATTGTATATATTATATAATATAT,TA,AT,ATATA,TATAT,AAAT;STRUC=<VC167253>	HPRC,HGSVC,1KG-ONT	No	0.354	No	NA,NA	NA	NA
chr3:142431914	109640	INS	80	0.7924	0.6945	1	XRN1(1.0,0.373)	NA	NA	NA	NA	NA	NA	NA	NA	No	ID=3-142431817-142431827-A,3-142431846-142431856-AT,3-142431865-142431880-TATAT,3-142431875-142431884-TA,3-142431892-142431902-AT,3-142431902-142431912-TA,3-142431913-142431922-AT,3-142431914-142431994-TATATATAATATAATATATTGTATATATTATATAATATAT,3-142431917-142431932-ATATA,3-142431957-142431972-ATATA,3-142431996-142432006-TA,3-142432022-142432031-AT,3-142432054-142432064-AT,3-142432068-142432080-AAAT,3-142432107-142432119-ATAA,3-142432129-142432138-AT,3-142432162-142432174-ATAA,3-142432213-142432223-TA,3-142432229-142432241-TA,3-142432251-142432265-TA;MOTIFS=A,ATAA,TATATATAATATAATATATTGTATATATTATATAATATAT,TA,AT,ATATA,TATAT,AAAT;STRUC=<VC167253>	HPRC,HGSVC,1KG-ONT	No	0.354	No	NA,NA	NA	NA
chr3:142431962	109642	INS	127	0.8573	0.5255	3	XRN1(1.0,0.373)	NA	NA	NA	NA	NA	NA	NA	NA	No	ID=3-142431817-142431827-A,3-142431846-142431856-AT,3-142431865-142431880-TATAT,3-142431875-142431884-TA,3-142431892-142431902-AT,3-142431902-142431912-TA,3-142431913-142431922-AT,3-142431914-142431994-TATATATAATATAATATATTGTATATATTATATAATATAT,3-142431917-142431932-ATATA,3-142431957-142431972-ATATA,3-142431996-142432006-TA,3-142432022-142432031-AT,3-142432054-142432064-AT,3-142432068-142432080-AAAT,3-142432107-142432119-ATAA,3-142432129-142432138-AT,3-142432162-142432174-ATAA,3-142432213-142432223-TA,3-142432229-142432241-TA,3-142432251-142432265-TA;MOTIFS=A,ATAA,TATATATAATATAATATATTGTATATATTATATAATATAT,TA,AT,ATATA,TATAT,AAAT;STRUC=<VC167253>	HPRC,HGSVC,1KG-ONT	No	0.354	Yes	NA,NA	NA	NA
chr3:142431962	109643	INS	61	0.8547	0.561	12	XRN1(1.0,0.373)	NA	NA	NA	NA	NA	NA	NA	NA	No	ID=3-142431817-142431827-A,3-142431846-142431856-AT,3-142431865-142431880-TATAT,3-142431875-142431884-TA,3-142431892-142431902-AT,3-142431902-142431912-TA,3-142431913-142431922-AT,3-142431914-142431994-TATATATAATATAATATATTGTATATATTATATAATATAT,3-142431917-142431932-ATATA,3-142431957-142431972-ATATA,3-142431996-142432006-TA,3-142432022-142432031-AT,3-142432054-142432064-AT,3-142432068-142432080-AAAT,3-142432107-142432119-ATAA,3-142432129-142432138-AT,3-142432162-142432174-ATAA,3-142432213-142432223-TA,3-142432229-142432241-TA,3-142432251-142432265-TA;MOTIFS=A,ATAA,TATATATAATATAATATATTGTATATATTATATAATATAT,TA,AT,ATATA,TATAT,AAAT;STRUC=<VC167253>	HPRC,HGSVC	No	0.354	Yes	NA,NA	NA	NA
chr3:142431962	109644	INS	141	0.8471	0.5857	7	XRN1(1.0,0.373)	NA	NA	NA	NA	NA	NA	NA	NA	No	ID=3-142431817-142431827-A,3-142431846-142431856-AT,3-142431865-142431880-TATAT,3-142431875-142431884-TA,3-142431892-142431902-AT,3-142431902-142431912-TA,3-142431913-142431922-AT,3-142431914-142431994-TATATATAATATAATATATTGTATATATTATATAATATAT,3-142431917-142431932-ATATA,3-142431957-142431972-ATATA,3-142431996-142432006-TA,3-142432022-142432031-AT,3-142432054-142432064-AT,3-142432068-142432080-AAAT,3-142432107-142432119-ATAA,3-142432129-142432138-AT,3-142432162-142432174-ATAA,3-142432213-142432223-TA,3-142432229-142432241-TA,3-142432251-142432265-TA;MOTIFS=A,ATAA,TATATATAATATAATATATTGTATATATTATATAATATAT,TA,AT,ATATA,TATAT,AAAT;STRUC=<VC167253>	HPRC,HGSVC,1KG-ONT	No	0.354	Yes	NA,NA	NA	NA
chr3:142432181	109645	DEL	52	0.9073	0.3589	90	XRN1(1.0,0.373)	NA	NA	NA	NA	NA	NA	NA	NA	No	ID=3-142431817-142431827-A,3-142431846-142431856-AT,3-142431865-142431880-TATAT,3-142431875-142431884-TA,3-142431892-142431902-AT,3-142431902-142431912-TA,3-142431913-142431922-AT,3-142431914-142431994-TATATATAATATAATATATTGTATATATTATATAATATAT,3-142431917-142431932-ATATA,3-142431957-142431972-ATATA,3-142431996-142432006-TA,3-142432022-142432031-AT,3-142432054-142432064-AT,3-142432068-142432080-AAAT,3-142432107-142432119-ATAA,3-142432129-142432138-AT,3-142432162-142432174-ATAA,3-142432213-142432223-TA,3-142432229-142432241-TA,3-142432251-142432265-TA;MOTIFS=A,ATAA,TATATATAATATAATATATTGTATATATTATATAATATAT,TA,AT,ATATA,TATAT,AAAT;STRUC=<VC167253>	HPRC,HGSVC,1KG-ONT	No	1.449	Yes	NA,NA	NA	NA
chr3:142432190	109646	INS	64	0.8783	0.4248	4	XRN1(1.0,0.373)	NA	NA	NA	NA	NA	NA	NA	NA	No	ID=3-142431817-142431827-A,3-142431846-142431856-AT,3-142431865-142431880-TATAT,3-142431875-142431884-TA,3-142431892-142431902-AT,3-142431902-142431912-TA,3-142431913-142431922-AT,3-142431914-142431994-TATATATAATATAATATATTGTATATATTATATAATATAT,3-142431917-142431932-ATATA,3-142431957-142431972-ATATA,3-142431996-142432006-TA,3-142432022-142432031-AT,3-142432054-142432064-AT,3-142432068-142432080-AAAT,3-142432107-142432119-ATAA,3-142432129-142432138-AT,3-142432162-142432174-ATAA,3-142432213-142432223-TA,3-142432229-142432241-TA,3-142432251-142432265-TA;MOTIFS=A,ATAA,TATATATAATATAATATATTGTATATATTATATAATATAT,TA,AT,ATATA,TATAT,AAAT;STRUC=<VC167253>	HPRC,HGSVC	Yes	0.316	Yes	NA,NA	NA	NA
chr3:142432195	109647	INS	96	0.8061	0.6784	2	XRN1(1.0,0.373)	NA	NA	NA	NA	NA	NA	NA	NA	No	ID=3-142431817-142431827-A,3-142431846-142431856-AT,3-142431865-142431880-TATAT,3-142431875-142431884-TA,3-142431892-142431902-AT,3-142431902-142431912-TA,3-142431913-142431922-AT,3-142431914-142431994-TATATATAATATAATATATTGTATATATTATATAATATAT,3-142431917-142431932-ATATA,3-142431957-142431972-ATATA,3-142431996-142432006-TA,3-142432022-142432031-AT,3-142432054-142432064-AT,3-142432068-142432080-AAAT,3-142432107-142432119-ATAA,3-142432129-142432138-AT,3-142432162-142432174-ATAA,3-142432213-142432223-TA,3-142432229-142432241-TA,3-142432251-142432265-TA;MOTIFS=A,ATAA,TATATATAATATAATATATTGTATATATTATATAATATAT,TA,AT,ATATA,TATAT,AAAT;STRUC=<VC167253>	HPRC,HGSVC,1KG-ONT	Yes	0.354	No	NA,NA	NA	NA
chr3:142432197	109648	INS	61	0.8207	0.6694	22	XRN1(1.0,0.373)	NA	NA	NA	NA	NA	NA	NA	NA	No	ID=3-142431817-142431827-A,3-142431846-142431856-AT,3-142431865-142431880-TATAT,3-142431875-142431884-TA,3-142431892-142431902-AT,3-142431902-142431912-TA,3-142431913-142431922-AT,3-142431914-142431994-TATATATAATATAATATATTGTATATATTATATAATATAT,3-142431917-142431932-ATATA,3-142431957-142431972-ATATA,3-142431996-142432006-TA,3-142432022-142432031-AT,3-142432054-142432064-AT,3-142432068-142432080-AAAT,3-142432107-142432119-ATAA,3-142432129-142432138-AT,3-142432162-142432174-ATAA,3-142432213-142432223-TA,3-142432229-142432241-TA,3-142432251-142432265-TA;MOTIFS=A,ATAA,TATATATAATATAATATATTGTATATATTATATAATATAT,TA,AT,ATATA,TATAT,AAAT;STRUC=<VC167253>	HPRC,HGSVC	Yes	0.354	Yes	NA,NA	NA	NA
chr3:142432198	109649	INS	105	0.8056	0.6995	6	XRN1(1.0,0.373)	NA	NA	NA	NA	NA	NA	NA	NA	No	ID=3-142431817-142431827-A,3-142431846-142431856-AT,3-142431865-142431880-TATAT,3-142431875-142431884-TA,3-142431892-142431902-AT,3-142431902-142431912-TA,3-142431913-142431922-AT,3-142431914-142431994-TATATATAATATAATATATTGTATATATTATATAATATAT,3-142431917-142431932-ATATA,3-142431957-142431972-ATATA,3-142431996-142432006-TA,3-142432022-142432031-AT,3-142432054-142432064-AT,3-142432068-142432080-AAAT,3-142432107-142432119-ATAA,3-142432129-142432138-AT,3-142432162-142432174-ATAA,3-142432213-142432223-TA,3-142432229-142432241-TA,3-142432251-142432265-TA;MOTIFS=A,ATAA,TATATATAATATAATATATTGTATATATTATATAATATAT,TA,AT,ATATA,TATAT,AAAT;STRUC=<VC167253>	HPRC,HGSVC,1KG-ONT	Yes	0.354	Yes	NA,NA	NA	NA
chr3:142432211	109650	INS	112	0.8073	0.6753	379	XRN1(1.0,0.373)	NA	NA	NA	NA	NA	NA	NA	NA	No	ID=3-142431817-142431827-A,3-142431846-142431856-AT,3-142431865-142431880-TATAT,3-142431875-142431884-TA,3-142431892-142431902-AT,3-142431902-142431912-TA,3-142431913-142431922-AT,3-142431914-142431994-TATATATAATATAATATATTGTATATATTATATAATATAT,3-142431917-142431932-ATATA,3-142431957-142431972-ATATA,3-142431996-142432006-TA,3-142432022-142432031-AT,3-142432054-142432064-AT,3-142432068-142432080-AAAT,3-142432107-142432119-ATAA,3-142432129-142432138-AT,3-142432162-142432174-ATAA,3-142432213-142432223-TA,3-142432229-142432241-TA,3-142432251-142432265-TA;MOTIFS=A,ATAA,TATATATAATATAATATATTGTATATATTATATAATATAT,TA,AT,ATATA,TATAT,AAAT;STRUC=<VC167253>	HPRC,HGSVC,1KG-ONT	Yes	0.354	Yes	NA,NA	NA	NA
chr3:142432211	109651	INS	80	0.8642	0.5239	17	XRN1(1.0,0.373)	NA	NA	NA	NA	NA	NA	NA	NA	No	ID=3-142431817-142431827-A,3-142431846-142431856-AT,3-142431865-142431880-TATAT,3-142431875-142431884-TA,3-142431892-142431902-AT,3-142431902-142431912-TA,3-142431913-142431922-AT,3-142431914-142431994-TATATATAATATAATATATTGTATATATTATATAATATAT,3-142431917-142431932-ATATA,3-142431957-142431972-ATATA,3-142431996-142432006-TA,3-142432022-142432031-AT,3-142432054-142432064-AT,3-142432068-142432080-AAAT,3-142432107-142432119-ATAA,3-142432129-142432138-AT,3-142432162-142432174-ATAA,3-142432213-142432223-TA,3-142432229-142432241-TA,3-142432251-142432265-TA;MOTIFS=A,ATAA,TATATATAATATAATATATTGTATATATTATATAATATAT,TA,AT,ATATA,TATAT,AAAT;STRUC=<VC167253>	HPRC,HGSVC,1KG-ONT	Yes	0.354	Yes	NA,NA	NA	NA
chr3:142432215	109652	INS	121	0.8961	0.3917	3	XRN1(1.0,0.373)	NA	NA	NA	NA	NA	NA	NA	NA	No	ID=3-142431817-142431827-A,3-142431846-142431856-AT,3-142431865-142431880-TATAT,3-142431875-142431884-TA,3-142431892-142431902-AT,3-142431902-142431912-TA,3-142431913-142431922-AT,3-142431914-142431994-TATATATAATATAATATATTGTATATATTATATAATATAT,3-142431917-142431932-ATATA,3-142431957-142431972-ATATA,3-142431996-142432006-TA,3-142432022-142432031-AT,3-142432054-142432064-AT,3-142432068-142432080-AAAT,3-142432107-142432119-ATAA,3-142432129-142432138-AT,3-142432162-142432174-ATAA,3-142432213-142432223-TA,3-142432229-142432241-TA,3-142432251-142432265-TA;MOTIFS=A,ATAA,TATATATAATATAATATATTGTATATATTATATAATATAT,TA,AT,ATATA,TATAT,AAAT;STRUC=<VC167253>	HPRC,HGSVC,1KG-ONT	Yes	0.316	Yes	NA,NA	NA	NA
chr3:142438953	109653	INS	93	0.8724	0.4521	1	XRN1(1.0,0.373)	NA	NA	NA	NA	NA	NA	NA	NA	No	NA	NA	Yes	7.77	No	NA,NA	NA	NA
chr3:142483218	109654	INS	51	0.9113	0.3488	29	ATR(1.1669e-07,0.518)	ATR(1.1669e-07,0.518)	ATR(1.1669e-07,0.518)	NA	NA	NA	NA	NA	NA	No	NA	NA	Yes	2.271	Yes	NA,NA	NA	NA
chr3:142488441	109655	INS	208	0.8326	0.6213	1	ATR(1.1669e-07,0.518)	ATR(1.1669e-07,0.518)	ATR(1.1669e-07,0.518)	NA	NA	NA	NA	NA	NA	No	NA	NA	Yes	3.188	No	NA,NA	NA	NA
chr3:142496278	109656	INS	74	0.8525	0.575	8	ATR(1.1669e-07,0.518)	ATR(1.1669e-07,0.518)	ATR(1.1669e-07,0.518)	NA	NA	NA	NA	NA	NA	No	NA	HPRC,HGSVC	No	4.681	Yes	NA,NA	NA	NA
chr3:142496278	109657	INS	78	0.8091	0.6621	6	ATR(1.1669e-07,0.518)	ATR(1.1669e-07,0.518)	ATR(1.1669e-07,0.518)	NA	NA	NA	NA	NA	NA	No	NA	HPRC,HGSVC	No	4.681	No	NA,NA	NA	NA
chr3:142496278	109658	INS	84	0.8806	0.4215	2	ATR(1.1669e-07,0.518)	ATR(1.1669e-07,0.518)	ATR(1.1669e-07,0.518)	NA	NA	NA	NA	NA	NA	No	NA	HPRC,HGSVC	Yes	4.681	No	NA,NA	NA	NA
chr3:142496281	109659	INS	70	0.8374	0.607	11	ATR(1.1669e-07,0.518)	ATR(1.1669e-07,0.518)	ATR(1.1669e-07,0.518)	NA	NA	NA	NA	NA	NA	No	ID=3-142496278-142496337-TA;MOTIFS=TA;STRUC=<TR2505008>	HPRC,HGSVC	No	4.831	Yes	NA,NA	NA	NA
chr3:142496285	109660	INS	64	0.8498	0.5545	4	ATR(1.1669e-07,0.518)	ATR(1.1669e-07,0.518)	ATR(1.1669e-07,0.518)	NA	NA	NA	NA	NA	NA	No	ID=3-142496278-142496337-TA;MOTIFS=TA;STRUC=<TR2505008>	HPRC,HGSVC	No	5.646	Yes	NA,NA	NA	NA
chr3:142496302	109661	INS	54	0.9109	0.3112	2	ATR(1.1669e-07,0.518)	ATR(1.1669e-07,0.518)	ATR(1.1669e-07,0.518)	NA	NA	NA	NA	NA	NA	No	ID=3-142496278-142496337-TA;MOTIFS=TA;STRUC=<TR2505008>	HPRC,HGSVC	Yes	6.421	No	NA,NA	NA	NA
chr3:142496322	109662	INS	84	0.8566	0.5309	7	ATR(1.1669e-07,0.518)	ATR(1.1669e-07,0.518)	ATR(1.1669e-07,0.518)	NA	NA	NA	NA	NA	NA	No	ID=3-142496278-142496337-TA;MOTIFS=TA;STRUC=<TR2505008>	HPRC,HGSVC	Yes	6.27	Yes	NA,NA	NA	NA
chr3:142496322	109663	INS	53	0.8641	0.5466	8	ATR(1.1669e-07,0.518)	ATR(1.1669e-07,0.518)	ATR(1.1669e-07,0.518)	NA	NA	NA	NA	NA	NA	No	ID=3-142496278-142496337-TA;MOTIFS=TA;STRUC=<TR2505008>	HPRC,HGSVC	Yes	6.27	No	NA,NA	NA	NA
chr3:142496322	109664	INS	108	0.8326	0.6233	36	ATR(1.1669e-07,0.518)	ATR(1.1669e-07,0.518)	ATR(1.1669e-07,0.518)	NA	NA	NA	NA	NA	NA	No	ID=3-142496278-142496337-TA;MOTIFS=TA;STRUC=<TR2505008>	HPRC	Yes	6.27	Yes	NA,NA	NA	NA
chr3:142496322	109665	INS	53	0.8579	0.5315	63	ATR(1.1669e-07,0.518)	ATR(1.1669e-07,0.518)	ATR(1.1669e-07,0.518)	NA	NA	NA	NA	NA	NA	No	ID=3-142496278-142496337-TA;MOTIFS=TA;STRUC=<TR2505008>	HPRC,HGSVC	Yes	6.27	Yes	NA,NA	NA	NA
chr3:142496322	109666	INS	134	0.8511	0.4899	1	ATR(1.1669e-07,0.518)	ATR(1.1669e-07,0.518)	ATR(1.1669e-07,0.518)	NA	NA	NA	NA	NA	NA	No	ID=3-142496278-142496337-TA;MOTIFS=TA;STRUC=<TR2505008>	HPRC	Yes	6.27	No	NA,NA	NA	NA
chr3:142496322	109667	INS	50	0.8679	0.6715	166	ATR(1.1669e-07,0.518)	ATR(1.1669e-07,0.518)	ATR(1.1669e-07,0.518)	NA	NA	NA	NA	NA	NA	No	ID=3-142496278-142496337-TA;MOTIFS=TA;STRUC=<TR2505008>	HPRC,HGSVC	Yes	6.27	Yes	NA,NA	NA	NA
chr3:142496336	109669	INS	56	0.8471	0.5497	66	ATR(1.1669e-07,0.518)	ATR(1.1669e-07,0.518)	ATR(1.1669e-07,0.518)	NA	NA	NA	NA	NA	NA	No	ID=3-142496278-142496337-TA;MOTIFS=TA;STRUC=<TR2505008>	HPRC,HGSVC	Yes	2.387	Yes	NA,NA	NA	NA
chr3:142496336	109671	INS	64	0.8675	0.5037	3	ATR(1.1669e-07,0.518)	ATR(1.1669e-07,0.518)	ATR(1.1669e-07,0.518)	NA	NA	NA	NA	NA	NA	No	ID=3-142496278-142496337-TA;MOTIFS=TA;STRUC=<TR2505008>	HPRC,HGSVC	Yes	2.387	No	NA,NA	NA	NA
chr3:142496336	109672	INS	78	0.8826	0.4076	3	ATR(1.1669e-07,0.518)	ATR(1.1669e-07,0.518)	ATR(1.1669e-07,0.518)	NA	NA	NA	NA	NA	NA	No	ID=3-142496278-142496337-TA;MOTIFS=TA;STRUC=<TR2505008>	HPRC,HGSVC	Yes	2.387	Yes	NA,NA	NA	NA
chr3:142496336	109668	INS	94	0.8658	0.494	1	ATR(1.1669e-07,0.518)	ATR(1.1669e-07,0.518)	ATR(1.1669e-07,0.518)	NA	NA	NA	NA	NA	NA	No	ID=3-142496278-142496337-TA;MOTIFS=TA;STRUC=<TR2505008>	HPRC,HGSVC	Yes	2.387	No	NA,NA	NA	NA
chr3:142496336	109670	INS	60	0.9501	0.1808	24	ATR(1.1669e-07,0.518)	ATR(1.1669e-07,0.518)	ATR(1.1669e-07,0.518)	NA	NA	NA	NA	NA	NA	No	ID=3-142496278-142496337-TA;MOTIFS=TA;STRUC=<TR2505008>	HPRC,HGSVC	Yes	2.387	No	NA,NA	NA	NA
chr3:142545424	109673	INS	297	0.8895	0.5816	1	ATR(1.1669e-07,0.518)	ATR(1.1669e-07,0.518)	ATR(1.1669e-07,0.518)	NA	NA	NA	NA	NA	NA	No	NA	HPRC,HGSVC,1KG-ONT	Yes	2.142	No	NA,NA	NA	NA
chr3:142545424	109674	INS	321	0.9637	0.1653	4	ATR(1.1669e-07,0.518)	ATR(1.1669e-07,0.518)	ATR(1.1669e-07,0.518)	NA	NA	NA	NA	NA	NA	No	NA	HPRC,HGSVC,1KG-ONT	Yes	2.142	Yes	NA,NA	NA	NA
chr3:142626775	109675	INS	2981	0.8317	0.6255	1	PLS1(0.37457,0.698)	NA	NA	NA	NA	NA	NA	NA	NA	No	NA	NA	Yes	3.322	No	NA,NA	NA	NA
chr3:142721938	109676	INS	326	0.9065	0.3377	21	NA	NA	NA	NA	NA	NA	NA	NA	NA	No	NA	HGSVC	Yes	0.745	Yes	NA,NA	NA	NA
chr3:142721938	109677	INS	358	0.8446	0.5931	9	NA	NA	NA	NA	NA	NA	NA	NA	NA	No	NA	HGSVC	Yes	0.745	Yes	NA,NA	NA	NA
chr3:142741181	109678	INS	315	0.952	0.1969	411	TRPC1(0.00027685,0.635)	NA	NA	NA	NA	NA	NA	NA	NA	No	NA	HPRC,HGSVC,1KG-ONT	Yes	9.537	Yes	NA,NA	NA	NA
chr3:142755131	109679	INS	297	0.8685	0.5147	2	TRPC1(0.00027685,0.635)	NA	NA	NA	NA	NA	NA	NA	NA	No	NA	NA	No	2.107	No	NA,NA	NA	NA
chr3:142759342	109680	INS	331	0.9081	0.3471	1	TRPC1(0.00027685,0.635)	NA	NA	NA	NA	NA	NA	NA	NA	No	NA	NA	Yes	0.692	No	NA,NA	NA	NA
chr3:142784320	109681	INS	104	0.8367	0.5837	402	TRPC1(0.00027685,0.635)	NA	NA	NA	NA	NA	NA	NA	NA	No	NA	HPRC,HGSVC,1KG-ONT	Yes	2.387	Yes	NA,NA	NA	NA
chr3:142784320	109682	INS	98	0.8596	0.5204	1	TRPC1(0.00027685,0.635)	NA	NA	NA	NA	NA	NA	NA	NA	No	NA	HPRC,HGSVC,1KG-ONT	Yes	2.387	No	NA,NA	NA	NA
chr3:142802666	109683	INS	52	0.8796	0.417	1	TRPC1(0.00027685,0.635)	NA	NA	NA	NA	NA	NA	NA	NA	No	NA	NA	Yes	3.188	No	NA,NA	NA	NA
chr3:142886375	109684	INS	312	0.9504	0.1921	58	PCOLCE2(0.0004647,1.063)	NA	NA	NA	NA	NA	NA	NA	NA	No	NA	HPRC,HGSVC,1KG-ONT	Yes	6.603	Yes	NA,NA	NA	NA
chr3:142891525	109685	DEL	2394	0.9247	0.2899	34	NA	NA	NA	NA	NA	NA	NA	NA	NA	No	ID=3-142892381-142892395-A;MOTIFS=A;STRUC=<TR2505620>,ID=3-142893275-142893284-GCT;MOTIFS=GCT;STRUC=<TR2505621>,ID=3-142893340-142893352-ATC;MOTIFS=ATC;STRUC=<TR2505622>,ID=3-142893501-142893510-T;MOTIFS=T;STRUC=<TR2505623>,ID=3-142893664-142893674-T;MOTIFS=T;STRUC=<TR2505624>	HPRC,HGSVC,1KG-ONT	Yes	0.761	Yes	NA,NA	NA	NA
chr3:142911012	109686	INS	114	0.9383	0.2382	182	NA	NA	NA	NA	NA	NA	NA	NA	NA	No	NA	HPRC,HGSVC,1KG-ONT	Yes	6.029	Yes	NA,NA	NA	NA
chr3:142923069	109687	DEL	1549	0.815	0.6596	1	NA	NA	NA	NA	NA	NA	NA	NA	NA	No	ID=3-142923188-142923200-TTCT;MOTIFS=TTCT;STRUC=<TR2505674>,ID=3-142923637-142923651-TTCT;MOTIFS=TTCT;STRUC=<TR2505675>	NA	Yes	5.524	No	NA,NA	NA	NA
chr3:142928591	109688	INS	319	0.9674	0.15	144	NA	NA	NA	NA	NA	NA	NA	NA	NA	No	NA	HPRC,HGSVC,1KG-ONT	Yes	3.322	Yes	NA,NA	NA	NA
chr3:142967469	109689	INS	52	0.9173	0.295	2	U2SURP(1.0,0.073)	NA	NA	NA	NA	NA	NA	NA	NA	No	ID=3-142967453-142967470-A;MOTIFS=A;STRUC=(A)n	NA	No	0.745	No	NA,NA	NA	NA
chr3:142981416	109690	DEL	1541	0.8572	0.5504	1	U2SURP(1.0,0.073)	NA	NA	NA	NA	NA	NA	NA	NA	No	ID=3-142982330-142982350-AC;MOTIFS=AC;STRUC=<TR2505755>,ID=3-142982350-142982364-AG;MOTIFS=AG;STRUC=<TR2505756>,ID=3-142982365-142982385-GA;MOTIFS=GA;STRUC=<TR2505757>,ID=3-142982953-142982963-TC;MOTIFS=TC;STRUC=<TR2505758>	NA	Yes	9.57	No	NA,NA	NA	NA
chr3:142989582	109691	DEL	116	0.8666	0.5131	9	U2SURP(1.0,0.073)	NA	NA	NA	NA	NA	NA	NA	NA	No	NA	NA	Yes	2.19	Yes	NA,NA	NA	NA
chr3:143031398	109692	INS	132	0.8692	0.4743	1	U2SURP(1.0,0.073)	NA	NA	NA	NA	NA	NA	NA	NA	No	ID=3-143031311-143031320-AAC,3-143031405-143031427-AACCTTCAGCTACCACCGCCCT,3-143031423-143031467-CCCTAACCTTCAGCTACCACCA,3-143031438-143031447-ACC,3-143031460-143031469-ACC;MOTIFS=AAC,CCCTAACCTTCAGCTACCACCA,ACC,AACCTTCAGCTACCACCGCCCT;STRUC=<VC167300>	HPRC,HGSVC	No	9.439	No	NA,NA	NA	NA
chr3:143031405	109693	INS	110	0.872	0.4627	5	U2SURP(1.0,0.073)	NA	NA	NA	NA	NA	NA	NA	NA	No	ID=3-143031311-143031320-AAC,3-143031405-143031427-AACCTTCAGCTACCACCGCCCT,3-143031423-143031467-CCCTAACCTTCAGCTACCACCA,3-143031438-143031447-ACC,3-143031460-143031469-ACC;MOTIFS=AAC,CCCTAACCTTCAGCTACCACCA,ACC,AACCTTCAGCTACCACCGCCCT;STRUC=<VC167300>	HPRC,HGSVC	Yes	9.047	Yes	NA,NA	NA	NA
chr3:143031405	109694	INS	88	0.9371	0.2273	54	U2SURP(1.0,0.073)	NA	NA	NA	NA	NA	NA	NA	NA	No	ID=3-143031311-143031320-AAC,3-143031405-143031427-AACCTTCAGCTACCACCGCCCT,3-143031423-143031467-CCCTAACCTTCAGCTACCACCA,3-143031438-143031447-ACC,3-143031460-143031469-ACC;MOTIFS=AAC,CCCTAACCTTCAGCTACCACCA,ACC,AACCTTCAGCTACCACCGCCCT;STRUC=<VC167300>	HPRC,HGSVC,1KG-ONT	Yes	9.047	Yes	NA,NA	NA	NA
chr3:143031405	109695	INS	66	0.86	0.5489	40	U2SURP(1.0,0.073)	NA	NA	NA	NA	NA	NA	NA	NA	No	ID=3-143031311-143031320-AAC,3-143031405-143031427-AACCTTCAGCTACCACCGCCCT,3-143031423-143031467-CCCTAACCTTCAGCTACCACCA,3-143031438-143031447-ACC,3-143031460-143031469-ACC;MOTIFS=AAC,CCCTAACCTTCAGCTACCACCA,ACC,AACCTTCAGCTACCACCGCCCT;STRUC=<VC167300>	HPRC,HGSVC,1KG-ONT	Yes	9.047	Yes	NA,NA	NA	NA
chr3:143031423	109696	INS	176	0.8825	0.4471	27	U2SURP(1.0,0.073)	NA	NA	NA	NA	NA	NA	NA	NA	No	ID=3-143031311-143031320-AAC,3-143031405-143031427-AACCTTCAGCTACCACCGCCCT,3-143031423-143031467-CCCTAACCTTCAGCTACCACCA,3-143031438-143031447-ACC,3-143031460-143031469-ACC;MOTIFS=AAC,CCCTAACCTTCAGCTACCACCA,ACC,AACCTTCAGCTACCACCGCCCT;STRUC=<VC167300>	HPRC,HGSVC	No	5.872	Yes	NA,NA	NA	NA
chr3:143031423	109697	INS	220	0.8768	0.4425	1	U2SURP(1.0,0.073)	NA	NA	NA	NA	NA	NA	NA	NA	No	ID=3-143031311-143031320-AAC,3-143031405-143031427-AACCTTCAGCTACCACCGCCCT,3-143031423-143031467-CCCTAACCTTCAGCTACCACCA,3-143031438-143031447-ACC,3-143031460-143031469-ACC;MOTIFS=AAC,CCCTAACCTTCAGCTACCACCA,ACC,AACCTTCAGCTACCACCGCCCT;STRUC=<VC167300>	HPRC,HGSVC	No	5.872	No	NA,NA	NA	NA
chr3:143045454	109698	INS	325	0.972	0.2587	1	U2SURP(1.0,0.073)	NA	NA	NA	NA	NA	NA	NA	NA	No	NA	HPRC	No	3.863	No	NA,NA	NA	NA
chr3:143046914	109699	DEL	373	0.9663	0.1757	11	U2SURP(1.0,0.073)	NA	NA	NA	NA	NA	NA	NA	NA	No	ID=3-143047578-143047586-C;MOTIFS=C;STRUC=(C)n	HPRC,HGSVC,1KG-ONT	No	0.034	Yes	NA,NA	NA	NA
chr3:143046952	109700	DEL	323	0.9591	0.1894	214	U2SURP(1.0,0.073)	NA	NA	NA	NA	NA	NA	NA	NA	No	ID=3-143047578-143047586-C;MOTIFS=C;STRUC=(C)n	HPRC,HGSVC,1KG-ONT	No	0.038	Yes	NA,NA	NA	NA
chr3:143047158	109702	DEL	523	0.8117	0.6752	2	U2SURP(1.0,0.073)	NA	NA	NA	NA	NA	NA	NA	NA	No	ID=3-143047578-143047586-C;MOTIFS=C;STRUC=(C)n	HPRC	No	0.03	No	NA,NA	NA	NA
chr3:143047177	109703	DEL	97	0.8828	0.4264	12	U2SURP(1.0,0.073)	NA	NA	NA	NA	NA	NA	NA	NA	No	ID=3-143047578-143047586-C;MOTIFS=C;STRUC=(C)n	HPRC	No	0.165	Yes	NA,NA	NA	NA
chr3:143047218	109704	DEL	401	0.9585	0.4216	1	U2SURP(1.0,0.073)	NA	NA	NA	NA	NA	NA	NA	NA	No	ID=3-143047578-143047586-C;MOTIFS=C;STRUC=(C)n	HPRC,HGSVC,1KG-ONT	No	0.032	No	NA,NA	NA	NA
chr3:143047238	109705	INS	78	0.8156	0.6774	16	U2SURP(1.0,0.073)	NA	NA	NA	NA	NA	NA	NA	NA	No	ID=3-143047578-143047586-C;MOTIFS=C;STRUC=(C)n	NA	No	0.44	Yes	NA,NA	NA	NA
chr3:143047255	109706	DEL	225	0.8196	0.6443	42	U2SURP(1.0,0.073)	NA	NA	NA	NA	NA	NA	NA	NA	No	ID=3-143047578-143047586-C;MOTIFS=C;STRUC=(C)n	HPRC,HGSVC,1KG-ONT	No	0.067	Yes	NA,NA	NA	NA
chr3:143047266	109707	DEL	353	0.8446	0.5717	813	U2SURP(1.0,0.073)	NA	NA	NA	NA	NA	NA	NA	NA	No	ID=3-143047578-143047586-C;MOTIFS=C;STRUC=(C)n	HPRC,HGSVC,1KG-ONT	No	0.032	Yes	NA,NA	NA	NA
chr3:143047275	109708	INS	187	0.8856	0.472	26	U2SURP(1.0,0.073)	NA	NA	NA	NA	NA	NA	NA	NA	No	ID=3-143047578-143047586-C;MOTIFS=C;STRUC=(C)n	HPRC,HGSVC,1KG-ONT	No	0.44	Yes	NA,NA	NA	NA
chr3:143047275	109709	INS	177	0.8261	0.6253	307	U2SURP(1.0,0.073)	NA	NA	NA	NA	NA	NA	NA	NA	No	ID=3-143047578-143047586-C;MOTIFS=C;STRUC=(C)n	HPRC,HGSVC,1KG-ONT	No	0.44	Yes	NA,NA	NA	NA
chr3:143047275	109710	INS	226	0.8899	0.3999	4	U2SURP(1.0,0.073)	NA	NA	NA	NA	NA	NA	NA	NA	No	ID=3-143047578-143047586-C;MOTIFS=C;STRUC=(C)n	HPRC,HGSVC,1KG-ONT	No	0.44	No	NA,NA	NA	NA
chr3:143047275	109711	INS	128	0.9384	0.2418	240	U2SURP(1.0,0.073)	NA	NA	NA	NA	NA	NA	NA	NA	No	ID=3-143047578-143047586-C;MOTIFS=C;STRUC=(C)n	HPRC,HGSVC,1KG-ONT	No	0.44	Yes	NA,NA	NA	NA
chr3:143047275	109712	INS	486	0.8248	0.6484	1	U2SURP(1.0,0.073)	NA	NA	NA	NA	NA	NA	NA	NA	No	ID=3-143047578-143047586-C;MOTIFS=C;STRUC=(C)n	NA	No	0.44	No	NA,NA	NA	NA
chr3:143047304	109713	DEL	176	0.8059	0.6713	6	U2SURP(1.0,0.073)	NA	NA	NA	NA	NA	NA	NA	NA	No	ID=3-143047578-143047586-C;MOTIFS=C;STRUC=(C)n	HPRC,HGSVC,1KG-ONT	No	0.084	Yes	NA,NA	NA	NA
chr3:143047308	109714	DEL	127	0.9288	0.2786	22	U2SURP(1.0,0.073)	NA	NA	NA	NA	NA	NA	NA	NA	No	ID=3-143047578-143047586-C;MOTIFS=C;STRUC=(C)n	HPRC	No	0.103	Yes	NA,NA	NA	NA
chr3:143047310	109715	DEL	254	0.8059	0.6748	1	U2SURP(1.0,0.073)	NA	NA	NA	NA	NA	NA	NA	NA	No	ID=3-143047578-143047586-C;MOTIFS=C;STRUC=(C)n	HPRC,HGSVC,1KG-ONT	No	0.061	No	NA,NA	NA	NA
chr3:143047336	109716	DEL	304	0.9233	0.2881	1	U2SURP(1.0,0.073)	NA	NA	NA	NA	NA	NA	NA	NA	No	ID=3-143047578-143047586-C;MOTIFS=C;STRUC=(C)n	HPRC,HGSVC,1KG-ONT	No	0.041	No	NA,NA	NA	NA
chr3:143047442	109717	INS	53	0.8188	0.6896	9	U2SURP(1.0,0.073)	NA	NA	NA	NA	NA	NA	NA	NA	No	ID=3-143047578-143047586-C;MOTIFS=C;STRUC=(C)n	NA	No	0.44	Yes	NA,NA	NA	NA
chr3:143047478	109718	INS	50	0.7979	0.6781	22	U2SURP(1.0,0.073)	NA	NA	NA	NA	NA	NA	NA	NA	No	ID=3-143047578-143047586-C;MOTIFS=C;STRUC=(C)n	NA	No	0.44	Yes	NA,NA	NA	NA
chr3:143047564	109719	INS	128	0.8943	0.3806	32	U2SURP(1.0,0.073)	NA	NA	NA	NA	NA	NA	NA	NA	No	ID=3-143047578-143047586-C;MOTIFS=C;STRUC=(C)n	HPRC,HGSVC,1KG-ONT	No	0.44	Yes	NA,NA	NA	NA
chr3:143047766	109720	INS	50	0.813	0.6461	3	U2SURP(1.0,0.073)	NA	NA	NA	NA	NA	NA	NA	NA	No	NA	NA	No	0.44	No	NA,NA	NA	NA
chr3:143086207	109721	DEL	178	0.9514	0.1845	3	NA	NA	NA	NA	NA	NA	NA	NA	NA	No	ID=3-143086248-143086256-C,3-143086298-143086306-C;MOTIFS=C;STRUC=<VC167308>	HPRC,HGSVC,1KG-ONT	No	0.032	Yes	NA,NA	NA	NA
chr3:143086268	109722	DEL	50	0.8856	0.4049	463	NA	NA	NA	NA	NA	NA	NA	NA	NA	No	ID=3-143086248-143086256-C,3-143086298-143086306-C;MOTIFS=C;STRUC=<VC167308>	HPRC,HGSVC,1KG-ONT	No	0.134	Yes	NA,NA	NA	NA
chr3:143086291	109723	INS	445	0.8492	0.5534	3	NA	NA	NA	NA	NA	NA	NA	NA	NA	No	ID=3-143086248-143086256-C,3-143086298-143086306-C;MOTIFS=C;STRUC=<VC167308>	HPRC,HGSVC,1KG-ONT	No	0.007	Yes	NA,NA	NA	NA
chr3:143086299	109724	INS	409	0.8911	0.405	278	NA	NA	NA	NA	NA	NA	NA	NA	NA	No	ID=3-143086248-143086256-C,3-143086298-143086306-C;MOTIFS=C;STRUC=<VC167308>	HPRC,HGSVC,1KG-ONT	No	0.007	Yes	NA,NA	NA	NA
chr3:143086299	109725	INS	401	0.8981	0.3687	353	NA	NA	NA	NA	NA	NA	NA	NA	NA	No	ID=3-143086248-143086256-C,3-143086298-143086306-C;MOTIFS=C;STRUC=<VC167308>	HPRC,HGSVC,1KG-ONT	No	0.007	Yes	NA,NA	NA	NA
chr3:143086318	109726	INS	303	0.9371	0.2479	6	NA	NA	NA	NA	NA	NA	NA	NA	NA	No	ID=3-143086248-143086256-C,3-143086298-143086306-C;MOTIFS=C;STRUC=<VC167308>	HPRC,HGSVC,1KG-ONT	No	0.007	Yes	NA,NA	NA	NA
chr3:143086318	109727	INS	352	0.8533	0.5567	304	NA	NA	NA	NA	NA	NA	NA	NA	NA	No	ID=3-143086248-143086256-C,3-143086298-143086306-C;MOTIFS=C;STRUC=<VC167308>	HPRC,HGSVC,1KG-ONT	No	0.007	Yes	NA,NA	NA	NA
chr3:143086318	109728	INS	225	0.8731	0.4538	97	NA	NA	NA	NA	NA	NA	NA	NA	NA	No	ID=3-143086248-143086256-C,3-143086298-143086306-C;MOTIFS=C;STRUC=<VC167308>	HPRC,HGSVC,1KG-ONT	No	0.007	Yes	NA,NA	NA	NA
chr3:143086384	109729	DEL	127	0.854	0.5291	15	NA	NA	NA	NA	NA	NA	NA	NA	NA	No	ID=3-143086248-143086256-C,3-143086298-143086306-C;MOTIFS=C;STRUC=<VC167308>	HPRC,HGSVC,1KG-ONT	No	0.105	Yes	NA,NA	NA	NA
chr3:143086399	109730	INS	98	0.824	0.6565	4	NA	NA	NA	NA	NA	NA	NA	NA	NA	No	ID=3-143086248-143086256-C,3-143086298-143086306-C;MOTIFS=C;STRUC=<VC167308>	1KG-ONT	No	0.007	No	NA,NA	NA	NA
chr3:143086406	109731	INS	430	0.9109	0.3742	13	NA	NA	NA	NA	NA	NA	NA	NA	NA	No	ID=3-143086248-143086256-C,3-143086298-143086306-C;MOTIFS=C;STRUC=<VC167308>	HPRC,HGSVC,1KG-ONT	No	0.007	Yes	NA,NA	NA	NA
chr3:143086416	109732	INS	274	0.8433	0.586	97	NA	NA	NA	NA	NA	NA	NA	NA	NA	No	ID=3-143086248-143086256-C,3-143086298-143086306-C;MOTIFS=C;STRUC=<VC167308>	HPRC,HGSVC,1KG-ONT	No	0.007	Yes	NA,NA	NA	NA
chr3:143086720	109733	INS	78	0.8195	0.6529	1	NA	NA	NA	NA	NA	NA	NA	NA	NA	No	NA	1KG-ONT	No	0.007	No	NA,NA	NA	NA
chr3:143091775	109734	INS	332	0.8652	0.4888	2	NA	NA	NA	NA	NA	NA	NA	NA	NA	No	NA	NA	Yes	3.242	No	NA,NA	NA	NA
chr3:143094542	109735	INS	77	0.8298	0.6264	1	NA	NA	NA	NA	NA	NA	NA	NA	NA	No	NA	NA	No	0.794	No	NA,NA	NA	NA
chr3:143102372	109736	INS	343	0.921	0.3044	1	NA	NA	NA	NA	NA	NA	NA	NA	NA	No	NA	NA	Yes	3.188	No	NA,NA	NA	NA
chr3:143105624	109737	INS	115	0.845	0.5711	1	NA	NA	NA	NA	NA	NA	NA	NA	NA	No	NA	NA	Yes	8.238	No	NA,NA	NA	NA
chr3:143107352	109738	INS	133	0.8606	0.5102	1	NA	NA	NA	NA	NA	NA	NA	NA	NA	No	NA	NA	Yes	1.757	No	NA,NA	NA	NA
chr3:143112516	109739	DEL	74	0.893	0.3954	1	NA	NA	NA	NA	NA	NA	NA	NA	NA	No	NA	NA	Yes	2.248	No	NA,NA	NA	NA
chr3:143125943	109740	INS	133	0.8785	0.4286	44	NA	NA	NA	NA	NA	NA	NA	NA	NA	No	NA	HPRC,HGSVC,1KG-ONT	No	2.012	Yes	NA,NA	NA	NA
chr3:143126042	109741	INS	116	0.9584	0.4223	1	NA	NA	NA	NA	NA	NA	NA	NA	NA	No	ID=3-143126029-143126053-T;MOTIFS=T;STRUC=<TR2505971>	HPRC,HGSVC,1KG-ONT	No	2.012	No	NA,NA	NA	NA
chr3:143178537	109742	INS	314	0.8517	0.6068	1	NA	NA	NA	NA	NA	NA	NA	NA	NA	Yes	NA	NA	No	1.653	No	NA,NA	NA	NA
chr3:143185004	109743	INS	372	0.8864	0.4119	3	NA	NA	NA	NA	NA	NA	NA	NA	NA	No	NA	NA	Yes	1.616	Yes	NA,NA	NA	NA
chr3:143238247	109744	INS	64	0.8883	0.4301	2	NA	NA	NA	NA	NA	NA	NA	NA	NA	No	NA	NA	Yes	0.692	No	NA,NA	NA	NA
chr3:143251149	109745	INS	310	0.9292	0.2779	1	NA	NA	NA	NA	NA	NA	NA	NA	NA	No	NA	NA	Yes	1.616	No	NA,NA	NA	NA
chr3:143280251	109746	INS	108	0.9098	0.3333	67	SLC9A9(6.506e-16,1.011)	SLC9A9(6.506e-16,1.011)	NA	NA	NA	NA	NA	NA	NA	No	NA	HPRC,HGSVC,1KG-ONT	Yes	2.538	Yes	NA,NA	NA	NA
chr3:143352546	109747	INS	202	0.8045	0.6877	368	SLC9A9(6.506e-16,1.011)	SLC9A9(6.506e-16,1.011)	NA	NA	NA	NA	NA	NA	NA	No	NA	HPRC,HGSVC,1KG-ONT	Yes	9.907	Yes	NA,NA	NA	NA
chr3:143402916	109748	INS	6092	0.9681	0.1252	61	SLC9A9(6.506e-16,1.011)	SLC9A9(6.506e-16,1.011)	NA	NA	NA	NA	NA	NA	NA	No	NA	HPRC,HGSVC,1KG-ONT	No	5.016	Yes	NA,NA	NA	NA
chr3:143443870	109749	INS	159	0.8196	0.6443	30	SLC9A9(6.506e-16,1.011)	SLC9A9(6.506e-16,1.011)	NA	NA	NA	NA	NA	NA	enhancer	No	NA	1KG-ONT	Yes	10.95	Yes	NA,NA	NA	NA
chr3:143448876	109750	INS	327	0.8362	0.6071	14	SLC9A9(6.506e-16,1.011)	SLC9A9(6.506e-16,1.011)	NA	NA	NA	NA	NA	NA	NA	No	ID=3-143449263-143449285-ATTATAT,3-143449566-143449575-ATT,3-143449769-143449778-TA,3-143449789-143449798-TA,3-143449800-143449810-TA,3-143449841-143449853-TA,3-143449855-143449865-TA,3-143449934-143449943-TA,3-143449961-143449970-AT,3-143449993-143450002-AT,3-143450024-143450033-AT;MOTIFS=ATTATAT,ATT,TA,AT;STRUC=<VC167331>	HGSVC	No	1.616	Yes	NA,NA	NA	NA
chr3:143448896	109751	INS	250	0.8196	0.6685	10	SLC9A9(6.506e-16,1.011)	SLC9A9(6.506e-16,1.011)	NA	NA	NA	NA	NA	NA	NA	No	ID=3-143449263-143449285-ATTATAT,3-143449566-143449575-ATT,3-143449769-143449778-TA,3-143449789-143449798-TA,3-143449800-143449810-TA,3-143449841-143449853-TA,3-143449855-143449865-TA,3-143449934-143449943-TA,3-143449961-143449970-AT,3-143449993-143450002-AT,3-143450024-143450033-AT;MOTIFS=ATTATAT,ATT,TA,AT;STRUC=<VC167331>	HGSVC	No	1.616	Yes	NA,NA	NA	NA
chr3:143448896	109752	INS	300	0.866	0.5312	27	SLC9A9(6.506e-16,1.011)	SLC9A9(6.506e-16,1.011)	NA	NA	NA	NA	NA	NA	NA	No	ID=3-143449263-143449285-ATTATAT,3-143449566-143449575-ATT,3-143449769-143449778-TA,3-143449789-143449798-TA,3-143449800-143449810-TA,3-143449841-143449853-TA,3-143449855-143449865-TA,3-143449934-143449943-TA,3-143449961-143449970-AT,3-143449993-143450002-AT,3-143450024-143450033-AT;MOTIFS=ATTATAT,ATT,TA,AT;STRUC=<VC167331>	HGSVC	No	1.616	Yes	NA,NA	NA	NA
chr3:143448904	109753	DEL	762	0.8911	0.3834	801	SLC9A9(6.506e-16,1.011)	SLC9A9(6.506e-16,1.011)	NA	NA	NA	NA	NA	NA	NA	No	ID=3-143449263-143449285-ATTATAT,3-143449566-143449575-ATT,3-143449769-143449778-TA,3-143449789-143449798-TA,3-143449800-143449810-TA,3-143449841-143449853-TA,3-143449855-143449865-TA,3-143449934-143449943-TA,3-143449961-143449970-AT,3-143449993-143450002-AT,3-143450024-143450033-AT;MOTIFS=ATTATAT,ATT,TA,AT;STRUC=<VC167331>	HPRC,HGSVC,1KG-ONT	No	0.003	Yes	NA,NA	NA	NA
chr3:143448921	109754	INS	213	0.8786	0.4194	9	SLC9A9(6.506e-16,1.011)	SLC9A9(6.506e-16,1.011)	NA	NA	NA	NA	NA	NA	NA	No	ID=3-143449263-143449285-ATTATAT,3-143449566-143449575-ATT,3-143449769-143449778-TA,3-143449789-143449798-TA,3-143449800-143449810-TA,3-143449841-143449853-TA,3-143449855-143449865-TA,3-143449934-143449943-TA,3-143449961-143449970-AT,3-143449993-143450002-AT,3-143450024-143450033-AT;MOTIFS=ATTATAT,ATT,TA,AT;STRUC=<VC167331>	HGSVC,1KG-ONT	No	1.616	Yes	NA,NA	NA	NA
chr3:143449021	109755	DEL	676	0.8028	0.6829	19	SLC9A9(6.506e-16,1.011)	SLC9A9(6.506e-16,1.011)	NA	NA	NA	NA	NA	NA	NA	No	ID=3-143449263-143449285-ATTATAT,3-143449566-143449575-ATT,3-143449769-143449778-TA,3-143449789-143449798-TA,3-143449800-143449810-TA,3-143449841-143449853-TA,3-143449855-143449865-TA,3-143449934-143449943-TA,3-143449961-143449970-AT,3-143449993-143450002-AT,3-143450024-143450033-AT;MOTIFS=ATTATAT,ATT,TA,AT;STRUC=<VC167331>	HPRC,HGSVC,1KG-ONT	No	0.003	Yes	NA,NA	NA	NA
chr3:143449121	109756	DEL	63	0.8165	0.6419	28	SLC9A9(6.506e-16,1.011)	SLC9A9(6.506e-16,1.011)	NA	NA	NA	NA	NA	NA	NA	No	ID=3-143449263-143449285-ATTATAT,3-143449566-143449575-ATT,3-143449769-143449778-TA,3-143449789-143449798-TA,3-143449800-143449810-TA,3-143449841-143449853-TA,3-143449855-143449865-TA,3-143449934-143449943-TA,3-143449961-143449970-AT,3-143449993-143450002-AT,3-143450024-143450033-AT;MOTIFS=ATTATAT,ATT,TA,AT;STRUC=<VC167331>	HPRC,HGSVC	No	0.003	Yes	NA,NA	NA	NA
chr3:143449145	109757	INS	143	0.8609	0.5951	4	SLC9A9(6.506e-16,1.011)	SLC9A9(6.506e-16,1.011)	NA	NA	NA	NA	NA	NA	NA	No	ID=3-143449263-143449285-ATTATAT,3-143449566-143449575-ATT,3-143449769-143449778-TA,3-143449789-143449798-TA,3-143449800-143449810-TA,3-143449841-143449853-TA,3-143449855-143449865-TA,3-143449934-143449943-TA,3-143449961-143449970-AT,3-143449993-143450002-AT,3-143450024-143450033-AT;MOTIFS=ATTATAT,ATT,TA,AT;STRUC=<VC167331>	HGSVC,1KG-ONT	No	1.616	No	NA,NA	NA	NA
chr3:143449145	109758	DEL	290	0.8417	0.5845	2	SLC9A9(6.506e-16,1.011)	SLC9A9(6.506e-16,1.011)	NA	NA	NA	NA	NA	NA	NA	No	ID=3-143449263-143449285-ATTATAT,3-143449566-143449575-ATT,3-143449769-143449778-TA,3-143449789-143449798-TA,3-143449800-143449810-TA,3-143449841-143449853-TA,3-143449855-143449865-TA,3-143449934-143449943-TA,3-143449961-143449970-AT,3-143449993-143450002-AT,3-143450024-143450033-AT;MOTIFS=ATTATAT,ATT,TA,AT;STRUC=<VC167331>	NA	No	0.003	No	NA,NA	NA	NA
chr3:143449146	109759	INS	92	0.8729	0.4848	5	SLC9A9(6.506e-16,1.011)	SLC9A9(6.506e-16,1.011)	NA	NA	NA	NA	NA	NA	NA	No	ID=3-143449263-143449285-ATTATAT,3-143449566-143449575-ATT,3-143449769-143449778-TA,3-143449789-143449798-TA,3-143449800-143449810-TA,3-143449841-143449853-TA,3-143449855-143449865-TA,3-143449934-143449943-TA,3-143449961-143449970-AT,3-143449993-143450002-AT,3-143450024-143450033-AT;MOTIFS=ATTATAT,ATT,TA,AT;STRUC=<VC167331>	HPRC,HGSVC,1KG-ONT	No	1.616	Yes	NA,NA	NA	NA
chr3:143449155	109760	INS	75	0.8734	0.4599	23	SLC9A9(6.506e-16,1.011)	SLC9A9(6.506e-16,1.011)	NA	NA	NA	NA	NA	NA	NA	No	ID=3-143449263-143449285-ATTATAT,3-143449566-143449575-ATT,3-143449769-143449778-TA,3-143449789-143449798-TA,3-143449800-143449810-TA,3-143449841-143449853-TA,3-143449855-143449865-TA,3-143449934-143449943-TA,3-143449961-143449970-AT,3-143449993-143450002-AT,3-143450024-143450033-AT;MOTIFS=ATTATAT,ATT,TA,AT;STRUC=<VC167331>	HPRC,HGSVC,1KG-ONT	No	1.616	Yes	NA,NA	NA	NA
chr3:143449186	109761	INS	71	0.9138	0.3339	8	SLC9A9(6.506e-16,1.011)	SLC9A9(6.506e-16,1.011)	NA	NA	NA	NA	NA	NA	NA	No	ID=3-143449263-143449285-ATTATAT,3-143449566-143449575-ATT,3-143449769-143449778-TA,3-143449789-143449798-TA,3-143449800-143449810-TA,3-143449841-143449853-TA,3-143449855-143449865-TA,3-143449934-143449943-TA,3-143449961-143449970-AT,3-143449993-143450002-AT,3-143450024-143450033-AT;MOTIFS=ATTATAT,ATT,TA,AT;STRUC=<VC167331>	HPRC,HGSVC,1KG-ONT	No	1.616	Yes	NA,NA	NA	NA
chr3:143449306	109762	INS	68	0.8809	0.4686	5	SLC9A9(6.506e-16,1.011)	SLC9A9(6.506e-16,1.011)	NA	NA	NA	NA	NA	NA	NA	No	ID=3-143449263-143449285-ATTATAT,3-143449566-143449575-ATT,3-143449769-143449778-TA,3-143449789-143449798-TA,3-143449800-143449810-TA,3-143449841-143449853-TA,3-143449855-143449865-TA,3-143449934-143449943-TA,3-143449961-143449970-AT,3-143449993-143450002-AT,3-143450024-143450033-AT;MOTIFS=ATTATAT,ATT,TA,AT;STRUC=<VC167331>	HPRC,HGSVC,1KG-ONT	No	1.616	Yes	NA,NA	NA	NA
chr3:143449306	109763	INS	96	0.8908	0.3748	10	SLC9A9(6.506e-16,1.011)	SLC9A9(6.506e-16,1.011)	NA	NA	NA	NA	NA	NA	NA	No	ID=3-143449263-143449285-ATTATAT,3-143449566-143449575-ATT,3-143449769-143449778-TA,3-143449789-143449798-TA,3-143449800-143449810-TA,3-143449841-143449853-TA,3-143449855-143449865-TA,3-143449934-143449943-TA,3-143449961-143449970-AT,3-143449993-143450002-AT,3-143450024-143450033-AT;MOTIFS=ATTATAT,ATT,TA,AT;STRUC=<VC167331>	HPRC,HGSVC,1KG-ONT	No	1.616	Yes	NA,NA	NA	NA
chr3:143449306	109764	INS	96	0.8407	0.6368	8	SLC9A9(6.506e-16,1.011)	SLC9A9(6.506e-16,1.011)	NA	NA	NA	NA	NA	NA	NA	No	ID=3-143449263-143449285-ATTATAT,3-143449566-143449575-ATT,3-143449769-143449778-TA,3-143449789-143449798-TA,3-143449800-143449810-TA,3-143449841-143449853-TA,3-143449855-143449865-TA,3-143449934-143449943-TA,3-143449961-143449970-AT,3-143449993-143450002-AT,3-143450024-143450033-AT;MOTIFS=ATTATAT,ATT,TA,AT;STRUC=<VC167331>	HPRC,HGSVC,1KG-ONT	No	1.616	Yes	NA,NA	NA	NA
chr3:143449378	109765	INS	174	0.843	0.5626	13	SLC9A9(6.506e-16,1.011)	SLC9A9(6.506e-16,1.011)	NA	NA	NA	NA	NA	NA	NA	No	ID=3-143449263-143449285-ATTATAT,3-143449566-143449575-ATT,3-143449769-143449778-TA,3-143449789-143449798-TA,3-143449800-143449810-TA,3-143449841-143449853-TA,3-143449855-143449865-TA,3-143449934-143449943-TA,3-143449961-143449970-AT,3-143449993-143450002-AT,3-143450024-143450033-AT;MOTIFS=ATTATAT,ATT,TA,AT;STRUC=<VC167331>	HGSVC,1KG-ONT	No	1.616	Yes	NA,NA	NA	NA
chr3:143449378	109772	INS	285	0.8795	0.4605	43	SLC9A9(6.506e-16,1.011)	SLC9A9(6.506e-16,1.011)	NA	NA	NA	NA	NA	NA	NA	No	ID=3-143449263-143449285-ATTATAT,3-143449566-143449575-ATT,3-143449769-143449778-TA,3-143449789-143449798-TA,3-143449800-143449810-TA,3-143449841-143449853-TA,3-143449855-143449865-TA,3-143449934-143449943-TA,3-143449961-143449970-AT,3-143449993-143450002-AT,3-143450024-143450033-AT;MOTIFS=ATTATAT,ATT,TA,AT;STRUC=<VC167331>	HGSVC	No	1.616	Yes	NA,NA	NA	NA
chr3:143449378	109771	INS	314	0.9449	0.2405	26	SLC9A9(6.506e-16,1.011)	SLC9A9(6.506e-16,1.011)	NA	NA	NA	NA	NA	NA	NA	No	ID=3-143449263-143449285-ATTATAT,3-143449566-143449575-ATT,3-143449769-143449778-TA,3-143449789-143449798-TA,3-143449800-143449810-TA,3-143449841-143449853-TA,3-143449855-143449865-TA,3-143449934-143449943-TA,3-143449961-143449970-AT,3-143449993-143450002-AT,3-143450024-143450033-AT;MOTIFS=ATTATAT,ATT,TA,AT;STRUC=<VC167331>	HGSVC	No	1.616	Yes	NA,NA	NA	NA
chr3:143449378	109770	INS	230	0.84	0.5833	55	SLC9A9(6.506e-16,1.011)	SLC9A9(6.506e-16,1.011)	NA	NA	NA	NA	NA	NA	NA	No	ID=3-143449263-143449285-ATTATAT,3-143449566-143449575-ATT,3-143449769-143449778-TA,3-143449789-143449798-TA,3-143449800-143449810-TA,3-143449841-143449853-TA,3-143449855-143449865-TA,3-143449934-143449943-TA,3-143449961-143449970-AT,3-143449993-143450002-AT,3-143450024-143450033-AT;MOTIFS=ATTATAT,ATT,TA,AT;STRUC=<VC167331>	HGSVC	No	1.616	Yes	NA,NA	NA	NA
chr3:143449378	109769	INS	202	0.8055	0.6957	41	SLC9A9(6.506e-16,1.011)	SLC9A9(6.506e-16,1.011)	NA	NA	NA	NA	NA	NA	NA	No	ID=3-143449263-143449285-ATTATAT,3-143449566-143449575-ATT,3-143449769-143449778-TA,3-143449789-143449798-TA,3-143449800-143449810-TA,3-143449841-143449853-TA,3-143449855-143449865-TA,3-143449934-143449943-TA,3-143449961-143449970-AT,3-143449993-143450002-AT,3-143450024-143450033-AT;MOTIFS=ATTATAT,ATT,TA,AT;STRUC=<VC167331>	HGSVC,1KG-ONT	No	1.616	Yes	NA,NA	NA	NA
chr3:143449378	109767	INS	146	0.8572	0.5473	13	SLC9A9(6.506e-16,1.011)	SLC9A9(6.506e-16,1.011)	NA	NA	NA	NA	NA	NA	NA	No	ID=3-143449263-143449285-ATTATAT,3-143449566-143449575-ATT,3-143449769-143449778-TA,3-143449789-143449798-TA,3-143449800-143449810-TA,3-143449841-143449853-TA,3-143449855-143449865-TA,3-143449934-143449943-TA,3-143449961-143449970-AT,3-143449993-143450002-AT,3-143450024-143450033-AT;MOTIFS=ATTATAT,ATT,TA,AT;STRUC=<VC167331>	HGSVC,1KG-ONT	No	1.616	Yes	NA,NA	NA	NA
chr3:143449378	109766	INS	258	0.806	0.6745	46	SLC9A9(6.506e-16,1.011)	SLC9A9(6.506e-16,1.011)	NA	NA	NA	NA	NA	NA	NA	No	ID=3-143449263-143449285-ATTATAT,3-143449566-143449575-ATT,3-143449769-143449778-TA,3-143449789-143449798-TA,3-143449800-143449810-TA,3-143449841-143449853-TA,3-143449855-143449865-TA,3-143449934-143449943-TA,3-143449961-143449970-AT,3-143449993-143450002-AT,3-143450024-143450033-AT;MOTIFS=ATTATAT,ATT,TA,AT;STRUC=<VC167331>	HGSVC	No	1.616	Yes	NA,NA	NA	NA
chr3:143449378	109768	INS	174	0.9232	0.2705	9	SLC9A9(6.506e-16,1.011)	SLC9A9(6.506e-16,1.011)	NA	NA	NA	NA	NA	NA	NA	No	ID=3-143449263-143449285-ATTATAT,3-143449566-143449575-ATT,3-143449769-143449778-TA,3-143449789-143449798-TA,3-143449800-143449810-TA,3-143449841-143449853-TA,3-143449855-143449865-TA,3-143449934-143449943-TA,3-143449961-143449970-AT,3-143449993-143450002-AT,3-143450024-143450033-AT;MOTIFS=ATTATAT,ATT,TA,AT;STRUC=<VC167331>	HGSVC,1KG-ONT	No	1.616	Yes	NA,NA	NA	NA
chr3:143449379	109773	INS	51	0.8149	0.6822	7	SLC9A9(6.506e-16,1.011)	SLC9A9(6.506e-16,1.011)	NA	NA	NA	NA	NA	NA	NA	No	ID=3-143449263-143449285-ATTATAT,3-143449566-143449575-ATT,3-143449769-143449778-TA,3-143449789-143449798-TA,3-143449800-143449810-TA,3-143449841-143449853-TA,3-143449855-143449865-TA,3-143449934-143449943-TA,3-143449961-143449970-AT,3-143449993-143450002-AT,3-143450024-143450033-AT;MOTIFS=ATTATAT,ATT,TA,AT;STRUC=<VC167331>	HPRC,HGSVC,1KG-ONT	No	1.616	Yes	NA,NA	NA	NA
chr3:143449386	109774	INS	69	0.8629	0.5294	36	SLC9A9(6.506e-16,1.011)	SLC9A9(6.506e-16,1.011)	NA	NA	NA	NA	NA	NA	NA	No	ID=3-143449263-143449285-ATTATAT,3-143449566-143449575-ATT,3-143449769-143449778-TA,3-143449789-143449798-TA,3-143449800-143449810-TA,3-143449841-143449853-TA,3-143449855-143449865-TA,3-143449934-143449943-TA,3-143449961-143449970-AT,3-143449993-143450002-AT,3-143450024-143450033-AT;MOTIFS=ATTATAT,ATT,TA,AT;STRUC=<VC167331>	HPRC,HGSVC,1KG-ONT	No	1.616	Yes	NA,NA	NA	NA
chr3:143449432	109775	DEL	77	0.8207	0.6411	18	SLC9A9(6.506e-16,1.011)	SLC9A9(6.506e-16,1.011)	NA	NA	NA	NA	NA	NA	NA	No	ID=3-143449263-143449285-ATTATAT,3-143449566-143449575-ATT,3-143449769-143449778-TA,3-143449789-143449798-TA,3-143449800-143449810-TA,3-143449841-143449853-TA,3-143449855-143449865-TA,3-143449934-143449943-TA,3-143449961-143449970-AT,3-143449993-143450002-AT,3-143450024-143450033-AT;MOTIFS=ATTATAT,ATT,TA,AT;STRUC=<VC167331>	HPRC,HGSVC	No	0.003	Yes	NA,NA	NA	NA
chr3:143449513	109776	INS	50	0.9041	0.6283	10	SLC9A9(6.506e-16,1.011)	SLC9A9(6.506e-16,1.011)	NA	NA	NA	NA	NA	NA	NA	No	ID=3-143449263-143449285-ATTATAT,3-143449566-143449575-ATT,3-143449769-143449778-TA,3-143449789-143449798-TA,3-143449800-143449810-TA,3-143449841-143449853-TA,3-143449855-143449865-TA,3-143449934-143449943-TA,3-143449961-143449970-AT,3-143449993-143450002-AT,3-143450024-143450033-AT;MOTIFS=ATTATAT,ATT,TA,AT;STRUC=<VC167331>	HPRC,HGSVC,1KG-ONT	No	1.616	Yes	NA,NA	NA	NA
chr3:143449590	109777	INS	119	0.8649	0.5225	12	SLC9A9(6.506e-16,1.011)	SLC9A9(6.506e-16,1.011)	NA	NA	NA	NA	NA	NA	NA	No	ID=3-143449263-143449285-ATTATAT,3-143449566-143449575-ATT,3-143449769-143449778-TA,3-143449789-143449798-TA,3-143449800-143449810-TA,3-143449841-143449853-TA,3-143449855-143449865-TA,3-143449934-143449943-TA,3-143449961-143449970-AT,3-143449993-143450002-AT,3-143450024-143450033-AT;MOTIFS=ATTATAT,ATT,TA,AT;STRUC=<VC167331>	HPRC,HGSVC	No	1.616	Yes	NA,NA	NA	NA
chr3:143449590	109778	DEL	84	0.8554	0.5476	37	SLC9A9(6.506e-16,1.011)	SLC9A9(6.506e-16,1.011)	NA	NA	NA	NA	NA	NA	NA	No	ID=3-143449263-143449285-ATTATAT,3-143449566-143449575-ATT,3-143449769-143449778-TA,3-143449789-143449798-TA,3-143449800-143449810-TA,3-143449841-143449853-TA,3-143449855-143449865-TA,3-143449934-143449943-TA,3-143449961-143449970-AT,3-143449993-143450002-AT,3-143450024-143450033-AT;MOTIFS=ATTATAT,ATT,TA,AT;STRUC=<VC167331>	HGSVC	No	0.003	Yes	NA,NA	NA	NA
chr3:143449644	109779	INS	206	0.7997	0.6944	3	SLC9A9(6.506e-16,1.011)	SLC9A9(6.506e-16,1.011)	NA	NA	NA	NA	NA	NA	NA	No	ID=3-143449263-143449285-ATTATAT,3-143449566-143449575-ATT,3-143449769-143449778-TA,3-143449789-143449798-TA,3-143449800-143449810-TA,3-143449841-143449853-TA,3-143449855-143449865-TA,3-143449934-143449943-TA,3-143449961-143449970-AT,3-143449993-143450002-AT,3-143450024-143450033-AT;MOTIFS=ATTATAT,ATT,TA,AT;STRUC=<VC167331>	HGSVC	No	1.616	Yes	NA,NA	NA	NA
chr3:143449644	109780	INS	274	0.8281	0.6313	8	SLC9A9(6.506e-16,1.011)	SLC9A9(6.506e-16,1.011)	NA	NA	NA	NA	NA	NA	NA	No	ID=3-143449263-143449285-ATTATAT,3-143449566-143449575-ATT,3-143449769-143449778-TA,3-143449789-143449798-TA,3-143449800-143449810-TA,3-143449841-143449853-TA,3-143449855-143449865-TA,3-143449934-143449943-TA,3-143449961-143449970-AT,3-143449993-143450002-AT,3-143450024-143450033-AT;MOTIFS=ATTATAT,ATT,TA,AT;STRUC=<VC167331>	NA	No	1.616	Yes	NA,NA	NA	NA
chr3:143449644	109781	INS	289	0.8637	0.5443	8	SLC9A9(6.506e-16,1.011)	SLC9A9(6.506e-16,1.011)	NA	NA	NA	NA	NA	NA	NA	No	ID=3-143449263-143449285-ATTATAT,3-143449566-143449575-ATT,3-143449769-143449778-TA,3-143449789-143449798-TA,3-143449800-143449810-TA,3-143449841-143449853-TA,3-143449855-143449865-TA,3-143449934-143449943-TA,3-143449961-143449970-AT,3-143449993-143450002-AT,3-143450024-143450033-AT;MOTIFS=ATTATAT,ATT,TA,AT;STRUC=<VC167331>	NA	No	1.616	Yes	NA,NA	NA	NA
chr3:143449669	109782	INS	70	0.8164	0.6611	20	SLC9A9(6.506e-16,1.011)	SLC9A9(6.506e-16,1.011)	NA	NA	NA	NA	NA	NA	NA	No	ID=3-143449263-143449285-ATTATAT,3-143449566-143449575-ATT,3-143449769-143449778-TA,3-143449789-143449798-TA,3-143449800-143449810-TA,3-143449841-143449853-TA,3-143449855-143449865-TA,3-143449934-143449943-TA,3-143449961-143449970-AT,3-143449993-143450002-AT,3-143450024-143450033-AT;MOTIFS=ATTATAT,ATT,TA,AT;STRUC=<VC167331>	HPRC,HGSVC,1KG-ONT	No	1.616	Yes	NA,NA	NA	NA
chr3:143449692	109783	INS	60	0.8742	0.6788	27	SLC9A9(6.506e-16,1.011)	SLC9A9(6.506e-16,1.011)	NA	NA	NA	NA	NA	NA	NA	No	ID=3-143449263-143449285-ATTATAT,3-143449566-143449575-ATT,3-143449769-143449778-TA,3-143449789-143449798-TA,3-143449800-143449810-TA,3-143449841-143449853-TA,3-143449855-143449865-TA,3-143449934-143449943-TA,3-143449961-143449970-AT,3-143449993-143450002-AT,3-143450024-143450033-AT;MOTIFS=ATTATAT,ATT,TA,AT;STRUC=<VC167331>	HPRC,HGSVC,1KG-ONT	No	1.616	Yes	NA,NA	NA	NA
chr3:143449993	109784	INS	65	0.8322	0.6139	32	SLC9A9(6.506e-16,1.011)	SLC9A9(6.506e-16,1.011)	NA	NA	NA	NA	NA	NA	NA	No	ID=3-143449263-143449285-ATTATAT,3-143449566-143449575-ATT,3-143449769-143449778-TA,3-143449789-143449798-TA,3-143449800-143449810-TA,3-143449841-143449853-TA,3-143449855-143449865-TA,3-143449934-143449943-TA,3-143449961-143449970-AT,3-143449993-143450002-AT,3-143450024-143450033-AT;MOTIFS=ATTATAT,ATT,TA,AT;STRUC=<VC167331>	HPRC,HGSVC,1KG-ONT	No	1.616	Yes	NA,NA	NA	NA
chr3:143452721	109785	INS	96	0.8551	0.5412	1	SLC9A9(6.506e-16,1.011)	SLC9A9(6.506e-16,1.011)	NA	NA	NA	NA	NA	NA	NA	No	NA	NA	No	1.616	Yes	NA,NA	NA	NA
chr3:143476000	109786	INS	315	0.962	0.1638	155	SLC9A9(6.506e-16,1.011)	SLC9A9(6.506e-16,1.011)	NA	NA	NA	NA	NA	NA	NA	No	NA	HPRC,HGSVC,1KG-ONT	Yes	10.81	Yes	NA,NA	NA	NA
chr3:143500744	109787	DEL	1630	0.9035	0.3513	182	SLC9A9(6.506e-16,1.011)	SLC9A9(6.506e-16,1.011)	NA	NA	NA	NA	NA	NA	NA	No	ID=3-143502030-143502042-AAT;MOTIFS=AAT;STRUC=<TR2506413>	HPRC,HGSVC,1KG-ONT	Yes	6.307	Yes	NA,NA	NA	NA
chr3:143540573	109788	DEL	2095	0.965	0.2163	1	SLC9A9(6.506e-16,1.011)	SLC9A9(6.506e-16,1.011)	NA	NA	NA	NA	NA	NA	NA	No	ID=3-143541074-143541084-CCA;MOTIFS=CCA;STRUC=<TR2506451>,ID=3-143541496-143541506-AAT;MOTIFS=AAT;STRUC=<TR2506452>	HPRC	No	12.37	No	NA,NA	NA	NA
chr3:143543763	109789	INS	95	0.8614	0.5456	2	SLC9A9(6.506e-16,1.011)	SLC9A9(6.506e-16,1.011)	NA	NA	NA	NA	NA	NA	NA	No	NA	HPRC,HGSVC,1KG-ONT	Yes	1.616	Yes	NA,NA	NA	NA
chr3:143543763	109790	INS	104	0.8383	0.5886	1	SLC9A9(6.506e-16,1.011)	SLC9A9(6.506e-16,1.011)	NA	NA	NA	NA	NA	NA	NA	No	NA	HPRC,HGSVC,1KG-ONT	Yes	1.616	No	NA,NA	NA	NA
chr3:143543763	109791	INS	111	0.8897	0.4011	271	SLC9A9(6.506e-16,1.011)	SLC9A9(6.506e-16,1.011)	NA	NA	NA	NA	NA	NA	NA	No	NA	HPRC,HGSVC,1KG-ONT	Yes	1.616	Yes	NA,NA	NA	NA
chr3:143543763	109792	INS	122	0.8633	0.5186	20	SLC9A9(6.506e-16,1.011)	SLC9A9(6.506e-16,1.011)	NA	NA	NA	NA	NA	NA	NA	No	NA	HPRC,HGSVC,1KG-ONT	Yes	1.616	Yes	NA,NA	NA	NA
chr3:143568796	109793	DEL	2833	0.908	0.338	1	SLC9A9(6.506e-16,1.011)	SLC9A9(6.506e-16,1.011)	NA	NA	NA	NA	NA	NA	NA	No	ID=3-143569814-143569830-T;MOTIFS=T;STRUC=<TR2506467>,ID=3-143569976-143569988-T;MOTIFS=T;STRUC=<TR2506468>,ID=3-143570177-143570188-AAC;MOTIFS=AAC;STRUC=<TR2506469>,ID=3-143570549-143570558-TAA;MOTIFS=TAA;STRUC=<TR2506470>,ID=3-143570784-143570793-TG;MOTIFS=TG;STRUC=<TR2506471>,ID=3-143570798-143570810-TA;MOTIFS=TA;STRUC=<TR2506472>,ID=3-143571001-143571009-T;MOTIFS=T;STRUC=<TR2506473>,ID=3-143571391-143571400-TTA;MOTIFS=TTA;STRUC=<TR2506474>,ID=3-143571506-143571516-ATT;MOTIFS=ATT;STRUC=<TR2506475>	NA	Yes	8.538	No	NA,NA	NA	NA
chr3:143586391	109794	INS	341	0.8984	0.4316	2	SLC9A9(6.506e-16,1.011)	SLC9A9(6.506e-16,1.011)	NA	NA	NA	NA	NA	NA	enhancer	No	NA	1KG-ONT	Yes	8.962	Yes	NA,NA	NA	NA
chr3:143634147	109796	INS	55	0.8186	0.6783	14	SLC9A9(6.506e-16,1.011)	SLC9A9(6.506e-16,1.011)	NA	NA	NA	NA	NA	NA	NA	No	NA	HPRC	Yes	8.539	Yes	NA,NA	NA	NA
chr3:143634147	109798	INS	62	0.8378	0.5961	6	SLC9A9(6.506e-16,1.011)	SLC9A9(6.506e-16,1.011)	NA	NA	NA	NA	NA	NA	NA	No	NA	HPRC	Yes	8.539	Yes	NA,NA	NA	NA
chr3:143634147	109797	INS	58	0.8196	0.6381	34	SLC9A9(6.506e-16,1.011)	SLC9A9(6.506e-16,1.011)	NA	NA	NA	NA	NA	NA	NA	No	NA	HPRC	Yes	8.539	Yes	NA,NA	NA	NA
chr3:143634147	109795	INS	51	0.7893	0.6898	18	SLC9A9(6.506e-16,1.011)	SLC9A9(6.506e-16,1.011)	NA	NA	NA	NA	NA	NA	NA	No	NA	HPRC	Yes	8.539	Yes	NA,NA	NA	NA
chr3:143646535	109799	INS	334	0.9524	0.2125	27	SLC9A9(6.506e-16,1.011)	SLC9A9(6.506e-16,1.011)	NA	NA	NA	NA	NA	NA	NA	No	NA	HPRC,1KG-ONT	Yes	1.616	Yes	NA,NA	NA	NA
chr3:143646535	109800	INS	317	0.9862	0.0902	14	SLC9A9(6.506e-16,1.011)	SLC9A9(6.506e-16,1.011)	NA	NA	NA	NA	NA	NA	NA	No	NA	HPRC,1KG-ONT	Yes	1.616	Yes	NA,NA	NA	NA
chr3:143649898	109801	DEL	69	0.9108	0.3636	1	SLC9A9(6.506e-16,1.011)	SLC9A9(6.506e-16,1.011)	NA	NA	NA	NA	NA	NA	NA	No	NA	NA	Yes	3.797	No	NA,NA	NA	NA
chr3:143684001	109802	INS	505	0.8655	0.4848	18	SLC9A9(6.506e-16,1.011)	SLC9A9(6.506e-16,1.011)	NA	NA	NA	NA	NA	NA	NA	No	NA	1KG-ONT	No	5.256	Yes	NA,NA	NA	NA
chr3:143724291	109803	DEL	546	0.9466	0.3139	1	SLC9A9(6.506e-16,1.011)	SLC9A9(6.506e-16,1.011)	NA	NA	NA	NA	NA	NA	NA	No	NA	HPRC,1KG-ONT	No	6.552	No	NA,NA	NA	NA
chr3:143752632	109804	INS	364	0.81	0.6707	1	SLC9A9(6.506e-16,1.011)	SLC9A9(6.506e-16,1.011)	NA	NA	NA	NA	NA	NA	NA	No	NA	NA	Yes	10.57	No	NA,NA	NA	NA
chr3:143778086	109805	DEL	60	0.8856	0.4251	3	SLC9A9(6.506e-16,1.011)	SLC9A9(6.506e-16,1.011)	NA	NA	NA	NA	NA	NA	NA	No	ID=3-143778102-143778111-TTA;MOTIFS=TTA;STRUC=<TR2506744>	NA	Yes	2.259	No	NA,NA	NA	NA
chr3:143797189	109806	INS	58	0.8739	0.5412	3	SLC9A9(6.506e-16,1.011)	SLC9A9(6.506e-16,1.011)	NA	NA	NA	NA	NA	NA	NA	No	ID=3-143797128-143797142-AAC;MOTIFS=AAC;STRUC=(AAC)n,ID=3-143797178-143797190-TA;MOTIFS=TA;STRUC=<TR2506765>	NA	No	0.692	Yes	NA,NA	NA	NA
chr3:143797548	109807	DEL	51	0.8942	0.5876	8	SLC9A9(6.506e-16,1.011)	SLC9A9(6.506e-16,1.011)	NA	NA	NA	NA	NA	NA	NA	No	NA	HPRC	Yes	0.971	Yes	NA,NA	NA	NA
chr3:143835682	109808	INS	53	0.8469	0.557	1	SLC9A9(6.506e-16,1.011)	SLC9A9(6.506e-16,1.011)	NA	NA	NA	NA	NA	NA	NA	No	NA	NA	No	2.413	No	NA,NA	NA	NA
chr3:143836896	109809	DEL	1340	0.8493	0.5505	1	SLC9A9(6.506e-16,1.011)	SLC9A9(6.506e-16,1.011)	NA	NA	NA	NA	NA	NA	NA	No	NA	NA	Yes	4.711	No	NA,NA	NA	NA
chr3:143840692	109810	DEL	121	0.8724	0.4537	3	SLC9A9(6.506e-16,1.011)	SLC9A9(6.506e-16,1.011)	NA	NA	NA	NA	NA	NA	enhancer	No	NA	NA	Yes	6.732	Yes	NA,NA	NA	NA
chr3:143871955	109811	INS	148	0.8294	0.6084	2	NA	NA	NA	NA	NA	NA	NA	NA	NA	No	NA	NA	No	1.616	No	NA,NA	NA	NA
chr3:143874080	109812	INS	704	0.8695	0.4955	198	NA	NA	NA	NA	NA	NA	NA	NA	NA	No	NA	HPRC,HGSVC,1KG-ONT	No	1.616	Yes	NA,NA	NA	NA
chr3:143889674	109813	DEL	182	0.8257	0.633	435	NA	NA	NA	NA	NA	NA	NA	NA	NA	No	NA	HPRC,HGSVC,1KG-ONT	Yes	3.872	Yes	NA,NA	NA	NA
chr3:143902111	109814	DEL	171	0.8829	0.4352	29	NA	NA	NA	NA	NA	NA	NA	NA	NA	No	NA	HPRC,1KG-ONT	Yes	4.7	Yes	NA,NA	NA	NA
chr3:143905192	109815	DEL	318	0.956	0.1989	152	NA	NA	NA	NA	NA	NA	NA	NA	NA	No	ID=3-143905197-143905222-T;MOTIFS=T;STRUC=<TR2506908>	HPRC,HGSVC,1KG-ONT	Yes	0.33	Yes	NA,NA	NA	NA
chr3:143907748	109816	DEL	61	0.9216	0.2862	5	NA	NA	NA	NA	NA	NA	NA	NA	NA	No	NA	HPRC,HGSVC	No	2.6	Yes	NA,NA	NA	NA
chr3:143978598	109817	DEL	78	0.8977	0.3705	77	DIPK2A(7.8662e-07,1.004)	NA	NA	NA	NA	NA	NA	NA	NA	No	ID=3-143978586-143978605-TATC,3-143978602-143978615-TA,3-143978622-143978639-TA,3-143978640-143978659-TA,3-143978660-143978668-TA,3-143978669-143978681-AT,3-143978682-143978702-TA;MOTIFS=TA,TATC,AT;STRUC=<VC167362>	HPRC,HGSVC,1KG-ONT	Yes	4.256	Yes	NA,NA	NA	NA
chr3:143978602	109818	DEL	68	0.9087	0.3372	75	DIPK2A(7.8662e-07,1.004)	NA	NA	NA	NA	NA	NA	NA	NA	No	ID=3-143978586-143978605-TATC,3-143978602-143978615-TA,3-143978622-143978639-TA,3-143978640-143978659-TA,3-143978660-143978668-TA,3-143978669-143978681-AT,3-143978682-143978702-TA;MOTIFS=TA,TATC,AT;STRUC=<VC167362>	HPRC,HGSVC,1KG-ONT	Yes	4.072	Yes	NA,NA	NA	NA
chr3:143978602	109819	DEL	72	0.8091	0.685	67	DIPK2A(7.8662e-07,1.004)	NA	NA	NA	NA	NA	NA	NA	NA	No	ID=3-143978586-143978605-TATC,3-143978602-143978615-TA,3-143978622-143978639-TA,3-143978640-143978659-TA,3-143978660-143978668-TA,3-143978669-143978681-AT,3-143978682-143978702-TA;MOTIFS=TA,TATC,AT;STRUC=<VC167362>	HPRC,HGSVC,1KG-ONT	Yes	4.08	Yes	NA,NA	NA	NA
chr3:143978605	109820	DEL	64	0.8958	0.3782	376	DIPK2A(7.8662e-07,1.004)	NA	NA	NA	NA	NA	NA	NA	NA	No	ID=3-143978586-143978605-TATC,3-143978602-143978615-TA,3-143978622-143978639-TA,3-143978640-143978659-TA,3-143978660-143978668-TA,3-143978669-143978681-AT,3-143978682-143978702-TA;MOTIFS=TA,TATC,AT;STRUC=<VC167362>	HPRC,HGSVC,1KG-ONT	Yes	4.072	Yes	NA,NA	NA	NA
chr3:143978608	109821	DEL	52	0.8438	0.5684	92	DIPK2A(7.8662e-07,1.004)	NA	NA	NA	NA	NA	NA	NA	NA	No	ID=3-143978586-143978605-TATC,3-143978602-143978615-TA,3-143978622-143978639-TA,3-143978640-143978659-TA,3-143978660-143978668-TA,3-143978669-143978681-AT,3-143978682-143978702-TA;MOTIFS=TA,TATC,AT;STRUC=<VC167362>	HPRC,HGSVC,1KG-ONT	No	2.637	Yes	NA,NA	NA	NA
chr3:143978609	109822	DEL	60	0.8519	0.5448	249	DIPK2A(7.8662e-07,1.004)	NA	NA	NA	NA	NA	NA	NA	NA	No	ID=3-143978586-143978605-TATC,3-143978602-143978615-TA,3-143978622-143978639-TA,3-143978640-143978659-TA,3-143978660-143978668-TA,3-143978669-143978681-AT,3-143978682-143978702-TA;MOTIFS=TA,TATC,AT;STRUC=<VC167362>	HPRC,HGSVC,1KG-ONT	Yes	2.798	Yes	NA,NA	NA	NA
chr3:143978613	109824	DEL	56	0.8319	0.6195	227	DIPK2A(7.8662e-07,1.004)	NA	NA	NA	NA	NA	NA	NA	NA	No	ID=3-143978586-143978605-TATC,3-143978602-143978615-TA,3-143978622-143978639-TA,3-143978640-143978659-TA,3-143978660-143978668-TA,3-143978669-143978681-AT,3-143978682-143978702-TA;MOTIFS=TA,TATC,AT;STRUC=<VC167362>	HPRC,HGSVC,1KG-ONT	Yes	2.745	Yes	NA,NA	NA	NA
chr3:143978622	109825	DEL	62	0.9158	0.3093	135	DIPK2A(7.8662e-07,1.004)	NA	NA	NA	NA	NA	NA	NA	NA	No	ID=3-143978586-143978605-TATC,3-143978602-143978615-TA,3-143978622-143978639-TA,3-143978640-143978659-TA,3-143978660-143978668-TA,3-143978669-143978681-AT,3-143978682-143978702-TA;MOTIFS=TA,TATC,AT;STRUC=<VC167362>	HPRC,HGSVC,1KG-ONT	Yes	3.313	Yes	NA,NA	NA	NA
chr3:143978624	109826	DEL	58	0.8929	0.3912	262	DIPK2A(7.8662e-07,1.004)	NA	NA	NA	NA	NA	NA	NA	NA	No	ID=3-143978586-143978605-TATC,3-143978602-143978615-TA,3-143978622-143978639-TA,3-143978640-143978659-TA,3-143978660-143978668-TA,3-143978669-143978681-AT,3-143978682-143978702-TA;MOTIFS=TA,TATC,AT;STRUC=<VC167362>	HPRC,HGSVC,1KG-ONT	Yes	3.313	Yes	NA,NA	NA	NA
chr3:143978633	109827	DEL	52	0.8036	0.6689	49	DIPK2A(7.8662e-07,1.004)	NA	NA	NA	NA	NA	NA	NA	NA	No	ID=3-143978586-143978605-TATC,3-143978602-143978615-TA,3-143978622-143978639-TA,3-143978640-143978659-TA,3-143978660-143978668-TA,3-143978669-143978681-AT,3-143978682-143978702-TA;MOTIFS=TA,TATC,AT;STRUC=<VC167362>	HPRC,HGSVC,1KG-ONT	No	3.391	Yes	NA,NA	NA	NA
chr3:144057881	109828	DEL	66	0.9132	0.3638	1	NA	NA	NA	NA	NA	NA	NA	NA	NA	No	NA	NA	Yes	5.873	No	NA,NA	NA	NA
chr3:144132921	109830	INS	1986	0.8139	0.65	5	NA	NA	NA	NA	NA	NA	NA	NA	NA	No	NA	NA	Yes	2.538	Yes	NA,NA	NA	NA
chr3:144133553	109831	INS	244	0.8241	0.6193	10	NA	NA	NA	NA	NA	NA	NA	NA	NA	No	NA	NA	Yes	1.616	Yes	NA,NA	NA	NA
chr3:144154536	109832	INS	332	0.8902	0.4501	1	NA	NA	NA	NA	NA	NA	NA	NA	NA	No	NA	NA	Yes	1.616	No	NA,NA	NA	NA
chr3:144161587	109833	INS	340	0.8287	0.6181	1	NA	NA	NA	NA	NA	NA	NA	NA	NA	No	NA	NA	Yes	7.628	No	NA,NA	NA	NA
chr3:144193898	109834	DEL	59	0.8774	0.4374	413	NA	NA	NA	NA	NA	NA	NA	NA	NA	No	NA	HPRC,HGSVC,1KG-ONT	No	2.309	Yes	NA,NA	NA	NA
chr3:144204061	109835	INS	61	0.8494	0.6368	3	NA	NA	NA	NA	NA	NA	NA	NA	NA	No	ID=3-144204059-144204073-TA,3-144204106-144204117-AT,3-144204120-144204137-AT;MOTIFS=TA,AT;STRUC=<VC167384>	HPRC,HGSVC,1KG-ONT	Yes	0.692	No	NA,NA	NA	NA
chr3:144204080	109836	INS	68	0.8971	0.3578	9	NA	NA	NA	NA	NA	NA	NA	NA	NA	No	ID=3-144204059-144204073-TA,3-144204106-144204117-AT,3-144204120-144204137-AT;MOTIFS=TA,AT;STRUC=<VC167384>	HPRC,HGSVC,1KG-ONT	Yes	0.692	Yes	NA,NA	NA	NA
chr3:144204106	109837	INS	50	0.8036	0.6938	211	NA	NA	NA	NA	NA	NA	NA	NA	NA	No	ID=3-144204059-144204073-TA,3-144204106-144204117-AT,3-144204120-144204137-AT;MOTIFS=TA,AT;STRUC=<VC167384>	HPRC,HGSVC,1KG-ONT	Yes	0.692	Yes	NA,NA	NA	NA
chr3:144204106	109838	INS	66	0.9188	0.4633	53	NA	NA	NA	NA	NA	NA	NA	NA	NA	No	ID=3-144204059-144204073-TA,3-144204106-144204117-AT,3-144204120-144204137-AT;MOTIFS=TA,AT;STRUC=<VC167384>	HPRC,HGSVC,1KG-ONT	Yes	0.692	Yes	NA,NA	NA	NA
chr3:144204120	109839	INS	52	0.8107	0.6656	36	NA	NA	NA	NA	NA	NA	NA	NA	NA	No	ID=3-144204059-144204073-TA,3-144204106-144204117-AT,3-144204120-144204137-AT;MOTIFS=TA,AT;STRUC=<VC167384>	HPRC,HGSVC,1KG-ONT	Yes	0.692	Yes	NA,NA	NA	NA
chr3:144238442	109840	DEL	66	0.9133	0.3398	11	NA	NA	NA	NA	NA	NA	NA	NA	NA	No	ID=3-144238435-144238449-AT,3-144238448-144238463-TG,3-144238462-144238477-TA,3-144238464-144238524-TATATATATATATGTATATATATATGTGTG,3-144238474-144238490-TATG,3-144238478-144238489-TA,3-144238494-144238507-TA,3-144238508-144238519-TA,3-144238524-144238537-TA,3-144238532-144238550-TATATG,3-144238538-144238549-TA,3-144238560-144238569-TA,3-144238572-144238581-TA,3-144238572-144238612-TATATATATGTATATATGTA,3-144238584-144238602-TATATG,3-144238590-144238601-TA,3-144238610-144238619-TA,3-144238620-144238632-TA,3-144238645-144238667-AT,3-144238666-144238678-T;MOTIFS=TATATG,TA,TG,AT,TATATATATATATGTATATATATATGTGTG,TATATATATGTATATATGTA,TATG,T;STRUC=<VC167388>	HPRC,HGSVC,1KG-ONT	Yes	0.477	No	NA,NA	NA	NA
chr3:144238462	109841	DEL	56	0.9715	0.1314	163	NA	NA	NA	NA	NA	NA	NA	NA	NA	No	ID=3-144238435-144238449-AT,3-144238448-144238463-TG,3-144238462-144238477-TA,3-144238464-144238524-TATATATATATATGTATATATATATGTGTG,3-144238474-144238490-TATG,3-144238478-144238489-TA,3-144238494-144238507-TA,3-144238508-144238519-TA,3-144238524-144238537-TA,3-144238532-144238550-TATATG,3-144238538-144238549-TA,3-144238560-144238569-TA,3-144238572-144238581-TA,3-144238572-144238612-TATATATATGTATATATGTA,3-144238584-144238602-TATATG,3-144238590-144238601-TA,3-144238610-144238619-TA,3-144238620-144238632-TA,3-144238645-144238667-AT,3-144238666-144238678-T;MOTIFS=TATATG,TA,TG,AT,TATATATATATATGTATATATATATGTGTG,TATATATATGTATATATGTA,TATG,T;STRUC=<VC167388>	HPRC,HGSVC,1KG-ONT	Yes	0.469	Yes	NA,NA	NA	NA
chr3:144238462	109842	DEL	86	0.8369	0.6043	1	NA	NA	NA	NA	NA	NA	NA	NA	NA	No	ID=3-144238435-144238449-AT,3-144238448-144238463-TG,3-144238462-144238477-TA,3-144238464-144238524-TATATATATATATGTATATATATATGTGTG,3-144238474-144238490-TATG,3-144238478-144238489-TA,3-144238494-144238507-TA,3-144238508-144238519-TA,3-144238524-144238537-TA,3-144238532-144238550-TATATG,3-144238538-144238549-TA,3-144238560-144238569-TA,3-144238572-144238581-TA,3-144238572-144238612-TATATATATGTATATATGTA,3-144238584-144238602-TATATG,3-144238590-144238601-TA,3-144238610-144238619-TA,3-144238620-144238632-TA,3-144238645-144238667-AT,3-144238666-144238678-T;MOTIFS=TATATG,TA,TG,AT,TATATATATATATGTATATATATATGTGTG,TATATATATGTATATATGTA,TATG,T;STRUC=<VC167388>	HPRC,1KG-ONT	Yes	0.469	No	NA,NA	NA	NA
chr3:144238464	109843	DEL	60	0.868	0.4832	125	NA	NA	NA	NA	NA	NA	NA	NA	NA	No	ID=3-144238435-144238449-AT,3-144238448-144238463-TG,3-144238462-144238477-TA,3-144238464-144238524-TATATATATATATGTATATATATATGTGTG,3-144238474-144238490-TATG,3-144238478-144238489-TA,3-144238494-144238507-TA,3-144238508-144238519-TA,3-144238524-144238537-TA,3-144238532-144238550-TATATG,3-144238538-144238549-TA,3-144238560-144238569-TA,3-144238572-144238581-TA,3-144238572-144238612-TATATATATGTATATATGTA,3-144238584-144238602-TATATG,3-144238590-144238601-TA,3-144238610-144238619-TA,3-144238620-144238632-TA,3-144238645-144238667-AT,3-144238666-144238678-T;MOTIFS=TATATG,TA,TG,AT,TATATATATATATGTATATATATATGTGTG,TATATATATGTATATATGTA,TATG,T;STRUC=<VC167388>	HPRC,HGSVC,1KG-ONT	Yes	0.469	Yes	NA,NA	NA	NA
chr3:144238474	109844	DEL	50	0.8801	0.4169	71	NA	NA	NA	NA	NA	NA	NA	NA	NA	No	ID=3-144238435-144238449-AT,3-144238448-144238463-TG,3-144238462-144238477-TA,3-144238464-144238524-TATATATATATATGTATATATATATGTGTG,3-144238474-144238490-TATG,3-144238478-144238489-TA,3-144238494-144238507-TA,3-144238508-144238519-TA,3-144238524-144238537-TA,3-144238532-144238550-TATATG,3-144238538-144238549-TA,3-144238560-144238569-TA,3-144238572-144238581-TA,3-144238572-144238612-TATATATATGTATATATGTA,3-144238584-144238602-TATATG,3-144238590-144238601-TA,3-144238610-144238619-TA,3-144238620-144238632-TA,3-144238645-144238667-AT,3-144238666-144238678-T;MOTIFS=TATATG,TA,TG,AT,TATATATATATATGTATATATATATGTGTG,TATATATATGTATATATGTA,TATG,T;STRUC=<VC167388>	HPRC,HGSVC,1KG-ONT	Yes	0.618	Yes	NA,NA	NA	NA
chr3:144238476	109845	DEL	76	0.8651	0.5124	1	NA	NA	NA	NA	NA	NA	NA	NA	NA	No	ID=3-144238435-144238449-AT,3-144238448-144238463-TG,3-144238462-144238477-TA,3-144238464-144238524-TATATATATATATGTATATATATATGTGTG,3-144238474-144238490-TATG,3-144238478-144238489-TA,3-144238494-144238507-TA,3-144238508-144238519-TA,3-144238524-144238537-TA,3-144238532-144238550-TATATG,3-144238538-144238549-TA,3-144238560-144238569-TA,3-144238572-144238581-TA,3-144238572-144238612-TATATATATGTATATATGTA,3-144238584-144238602-TATATG,3-144238590-144238601-TA,3-144238610-144238619-TA,3-144238620-144238632-TA,3-144238645-144238667-AT,3-144238666-144238678-T;MOTIFS=TATATG,TA,TG,AT,TATATATATATATGTATATATATATGTGTG,TATATATATGTATATATGTA,TATG,T;STRUC=<VC167388>	HPRC,HGSVC,1KG-ONT	Yes	0.603	No	NA,NA	NA	NA
chr3:144238490	109846	DEL	68	0.8896	0.3918	353	NA	NA	NA	NA	NA	NA	NA	NA	NA	No	ID=3-144238435-144238449-AT,3-144238448-144238463-TG,3-144238462-144238477-TA,3-144238464-144238524-TATATATATATATGTATATATATATGTGTG,3-144238474-144238490-TATG,3-144238478-144238489-TA,3-144238494-144238507-TA,3-144238508-144238519-TA,3-144238524-144238537-TA,3-144238532-144238550-TATATG,3-144238538-144238549-TA,3-144238560-144238569-TA,3-144238572-144238581-TA,3-144238572-144238612-TATATATATGTATATATGTA,3-144238584-144238602-TATATG,3-144238590-144238601-TA,3-144238610-144238619-TA,3-144238620-144238632-TA,3-144238645-144238667-AT,3-144238666-144238678-T;MOTIFS=TATATG,TA,TG,AT,TATATATATATATGTATATATATATGTGTG,TATATATATGTATATATGTA,TATG,T;STRUC=<VC167388>	HPRC,HGSVC,1KG-ONT	Yes	0.579	Yes	NA,NA	NA	NA
chr3:144238492	109847	DEL	92	0.8301	0.6242	2	NA	NA	NA	NA	NA	NA	NA	NA	NA	No	ID=3-144238435-144238449-AT,3-144238448-144238463-TG,3-144238462-144238477-TA,3-144238464-144238524-TATATATATATATGTATATATATATGTGTG,3-144238474-144238490-TATG,3-144238478-144238489-TA,3-144238494-144238507-TA,3-144238508-144238519-TA,3-144238524-144238537-TA,3-144238532-144238550-TATATG,3-144238538-144238549-TA,3-144238560-144238569-TA,3-144238572-144238581-TA,3-144238572-144238612-TATATATATGTATATATGTA,3-144238584-144238602-TATATG,3-144238590-144238601-TA,3-144238610-144238619-TA,3-144238620-144238632-TA,3-144238645-144238667-AT,3-144238666-144238678-T;MOTIFS=TATATG,TA,TG,AT,TATATATATATATGTATATATATATGTGTG,TATATATATGTATATATGTA,TATG,T;STRUC=<VC167388>	HPRC,1KG-ONT	Yes	0.628	No	NA,NA	NA	NA
chr3:144238506	109848	DEL	54	0.944	0.2239	276	NA	NA	NA	NA	NA	NA	NA	NA	NA	No	ID=3-144238435-144238449-AT,3-144238448-144238463-TG,3-144238462-144238477-TA,3-144238464-144238524-TATATATATATATGTATATATATATGTGTG,3-144238474-144238490-TATG,3-144238478-144238489-TA,3-144238494-144238507-TA,3-144238508-144238519-TA,3-144238524-144238537-TA,3-144238532-144238550-TATATG,3-144238538-144238549-TA,3-144238560-144238569-TA,3-144238572-144238581-TA,3-144238572-144238612-TATATATATGTATATATGTA,3-144238584-144238602-TATATG,3-144238590-144238601-TA,3-144238610-144238619-TA,3-144238620-144238632-TA,3-144238645-144238667-AT,3-144238666-144238678-T;MOTIFS=TATATG,TA,TG,AT,TATATATATATATGTATATATATATGTGTG,TATATATATGTATATATGTA,TATG,T;STRUC=<VC167388>	HPRC,HGSVC,1KG-ONT	Yes	0.03	Yes	NA,NA	NA	NA
chr3:144238510	109849	DEL	72	0.796	0.6837	2	NA	NA	NA	NA	NA	NA	NA	NA	NA	No	ID=3-144238435-144238449-AT,3-144238448-144238463-TG,3-144238462-144238477-TA,3-144238464-144238524-TATATATATATATGTATATATATATGTGTG,3-144238474-144238490-TATG,3-144238478-144238489-TA,3-144238494-144238507-TA,3-144238508-144238519-TA,3-144238524-144238537-TA,3-144238532-144238550-TATATG,3-144238538-144238549-TA,3-144238560-144238569-TA,3-144238572-144238581-TA,3-144238572-144238612-TATATATATGTATATATGTA,3-144238584-144238602-TATATG,3-144238590-144238601-TA,3-144238610-144238619-TA,3-144238620-144238632-TA,3-144238645-144238667-AT,3-144238666-144238678-T;MOTIFS=TATATG,TA,TG,AT,TATATATATATATGTATATATATATGTGTG,TATATATATGTATATATGTA,TATG,T;STRUC=<VC167388>	HPRC,HGSVC,1KG-ONT	Yes	0.27	Yes	NA,NA	NA	NA
chr3:144238542	109850	INS	70	0.8424	0.5889	43	NA	NA	NA	NA	NA	NA	NA	NA	NA	No	ID=3-144238435-144238449-AT,3-144238448-144238463-TG,3-144238462-144238477-TA,3-144238464-144238524-TATATATATATATGTATATATATATGTGTG,3-144238474-144238490-TATG,3-144238478-144238489-TA,3-144238494-144238507-TA,3-144238508-144238519-TA,3-144238524-144238537-TA,3-144238532-144238550-TATATG,3-144238538-144238549-TA,3-144238560-144238569-TA,3-144238572-144238581-TA,3-144238572-144238612-TATATATATGTATATATGTA,3-144238584-144238602-TATATG,3-144238590-144238601-TA,3-144238610-144238619-TA,3-144238620-144238632-TA,3-144238645-144238667-AT,3-144238666-144238678-T;MOTIFS=TATATG,TA,TG,AT,TATATATATATATGTATATATATATGTGTG,TATATATATGTATATATGTA,TATG,T;STRUC=<VC167388>	HPRC,HGSVC,1KG-ONT	No	1.616	Yes	NA,NA	NA	NA
chr3:144238592	109851	INS	60	0.8213	0.6443	7	NA	NA	NA	NA	NA	NA	NA	NA	NA	No	ID=3-144238435-144238449-AT,3-144238448-144238463-TG,3-144238462-144238477-TA,3-144238464-144238524-TATATATATATATGTATATATATATGTGTG,3-144238474-144238490-TATG,3-144238478-144238489-TA,3-144238494-144238507-TA,3-144238508-144238519-TA,3-144238524-144238537-TA,3-144238532-144238550-TATATG,3-144238538-144238549-TA,3-144238560-144238569-TA,3-144238572-144238581-TA,3-144238572-144238612-TATATATATGTATATATGTA,3-144238584-144238602-TATATG,3-144238590-144238601-TA,3-144238610-144238619-TA,3-144238620-144238632-TA,3-144238645-144238667-AT,3-144238666-144238678-T;MOTIFS=TATATG,TA,TG,AT,TATATATATATATGTATATATATATGTGTG,TATATATATGTATATATGTA,TATG,T;STRUC=<VC167388>	HGSVC,1KG-ONT	No	1.616	Yes	NA,NA	NA	NA
chr3:144238599	109852	INS	88	0.847	0.5867	5	NA	NA	NA	NA	NA	NA	NA	NA	NA	No	ID=3-144238435-144238449-AT,3-144238448-144238463-TG,3-144238462-144238477-TA,3-144238464-144238524-TATATATATATATGTATATATATATGTGTG,3-144238474-144238490-TATG,3-144238478-144238489-TA,3-144238494-144238507-TA,3-144238508-144238519-TA,3-144238524-144238537-TA,3-144238532-144238550-TATATG,3-144238538-144238549-TA,3-144238560-144238569-TA,3-144238572-144238581-TA,3-144238572-144238612-TATATATATGTATATATGTA,3-144238584-144238602-TATATG,3-144238590-144238601-TA,3-144238610-144238619-TA,3-144238620-144238632-TA,3-144238645-144238667-AT,3-144238666-144238678-T;MOTIFS=TATATG,TA,TG,AT,TATATATATATATGTATATATATATGTGTG,TATATATATGTATATATGTA,TATG,T;STRUC=<VC167388>	HPRC,1KG-ONT	No	1.616	No	NA,NA	NA	NA
chr3:144238602	109853	INS	73	0.9065	0.3185	4	NA	NA	NA	NA	NA	NA	NA	NA	NA	No	ID=3-144238435-144238449-AT,3-144238448-144238463-TG,3-144238462-144238477-TA,3-144238464-144238524-TATATATATATATGTATATATATATGTGTG,3-144238474-144238490-TATG,3-144238478-144238489-TA,3-144238494-144238507-TA,3-144238508-144238519-TA,3-144238524-144238537-TA,3-144238532-144238550-TATATG,3-144238538-144238549-TA,3-144238560-144238569-TA,3-144238572-144238581-TA,3-144238572-144238612-TATATATATGTATATATGTA,3-144238584-144238602-TATATG,3-144238590-144238601-TA,3-144238610-144238619-TA,3-144238620-144238632-TA,3-144238645-144238667-AT,3-144238666-144238678-T;MOTIFS=TATATG,TA,TG,AT,TATATATATATATGTATATATATATGTGTG,TATATATATGTATATATGTA,TATG,T;STRUC=<VC167388>	HPRC,HGSVC,1KG-ONT	No	1.616	No	NA,NA	NA	NA
chr3:144259403	109854	INS	60	0.8403	0.5709	16	NA	NA	NA	NA	NA	NA	NA	NA	NA	No	NA	NA	Yes	7.664	Yes	NA,NA	NA	NA
chr3:144282722	109855	INS	325	0.9603	0.1691	25	NA	NA	NA	NA	NA	NA	NA	NA	NA	No	NA	HPRC	Yes	2.538	Yes	NA,NA	NA	NA
chr3:144300918	109856	INS	357	0.8761	0.4978	1	NA	NA	NA	NA	NA	NA	NA	NA	NA	No	NA	NA	Yes	2.538	No	NA,NA	NA	NA
chr3:144320529	109857	INS	120	0.9083	0.3317	19	NA	NA	NA	NA	NA	NA	NA	NA	NA	No	NA	HPRC,HGSVC,1KG-ONT	Yes	1.616	Yes	NA,NA	NA	NA
chr3:144389953	109858	DEL	56	0.9265	0.2777	7	NA	NA	NA	NA	NA	NA	NA	NA	NA	No	ID=3-144389956-144389969-TA,3-144390115-144390126-AT,3-144390125-144390134-AC,3-144390137-144390148-AC,3-144390147-144390159-AT,3-144390166-144390177-TG,3-144390176-144390187-TA;MOTIFS=AC,TG,TA,AT;STRUC=<VC167401>,ID=3-144389963-144390079-ATATATGTATATATTTGTACAA;MOTIFS=ATATATGTATATATTTGTACAA;STRUC=<TR2507488>	HPRC,HGSVC	Yes	0.373	Yes	NA,NA	NA	NA
chr3:144389953	109859	DEL	78	0.9052	0.3844	4	NA	NA	NA	NA	NA	NA	NA	NA	NA	No	ID=3-144389956-144389969-TA,3-144390115-144390126-AT,3-144390125-144390134-AC,3-144390137-144390148-AC,3-144390147-144390159-AT,3-144390166-144390177-TG,3-144390176-144390187-TA;MOTIFS=AC,TG,TA,AT;STRUC=<VC167401>,ID=3-144389963-144390079-ATATATGTATATATTTGTACAA;MOTIFS=ATATATGTATATATTTGTACAA;STRUC=<TR2507488>	HPRC,HGSVC,1KG-ONT	Yes	0.346	Yes	NA,NA	NA	NA
chr3:144389955	109861	DEL	74	0.8331	0.6216	59	NA	NA	NA	NA	NA	NA	NA	NA	NA	No	ID=3-144389956-144389969-TA,3-144390115-144390126-AT,3-144390125-144390134-AC,3-144390137-144390148-AC,3-144390147-144390159-AT,3-144390166-144390177-TG,3-144390176-144390187-TA;MOTIFS=AC,TG,TA,AT;STRUC=<VC167401>,ID=3-144389963-144390079-ATATATGTATATATTTGTACAA;MOTIFS=ATATATGTATATATTTGTACAA;STRUC=<TR2507488>	HPRC,HGSVC	Yes	0.344	Yes	NA,NA	NA	NA
chr3:144389963	109862	INS	64	0.8873	0.4142	1	NA	NA	NA	NA	NA	NA	NA	NA	NA	No	ID=3-144389956-144389969-TA,3-144390115-144390126-AT,3-144390125-144390134-AC,3-144390137-144390148-AC,3-144390147-144390159-AT,3-144390166-144390177-TG,3-144390176-144390187-TA;MOTIFS=AC,TG,TA,AT;STRUC=<VC167401>	HPRC,HGSVC,1KG-ONT	No	1.616	No	NA,NA	NA	NA
chr3:144389963	109863	INS	66	0.8878	0.4716	5	NA	NA	NA	NA	NA	NA	NA	NA	NA	No	ID=3-144389956-144389969-TA,3-144390115-144390126-AT,3-144390125-144390134-AC,3-144390137-144390148-AC,3-144390147-144390159-AT,3-144390166-144390177-TG,3-144390176-144390187-TA;MOTIFS=AC,TG,TA,AT;STRUC=<VC167401>	HPRC,HGSVC,1KG-ONT	No	1.616	No	NA,NA	NA	NA
chr3:144389963	109864	INS	88	0.8232	0.6351	41	NA	NA	NA	NA	NA	NA	NA	NA	NA	No	ID=3-144389956-144389969-TA,3-144390115-144390126-AT,3-144390125-144390134-AC,3-144390137-144390148-AC,3-144390147-144390159-AT,3-144390166-144390177-TG,3-144390176-144390187-TA;MOTIFS=AC,TG,TA,AT;STRUC=<VC167401>	HPRC,HGSVC,1KG-ONT	No	1.616	Yes	NA,NA	NA	NA
chr3:144389963	109865	INS	110	0.794	0.6876	6	NA	NA	NA	NA	NA	NA	NA	NA	NA	No	ID=3-144389956-144389969-TA,3-144390115-144390126-AT,3-144390125-144390134-AC,3-144390137-144390148-AC,3-144390147-144390159-AT,3-144390166-144390177-TG,3-144390176-144390187-TA;MOTIFS=AC,TG,TA,AT;STRUC=<VC167401>	HPRC,HGSVC,1KG-ONT	No	1.616	Yes	NA,NA	NA	NA
chr3:144389963	109866	DEL	110	0.8737	0.4544	836	NA	NA	NA	NA	NA	NA	NA	NA	NA	No	ID=3-144389956-144389969-TA,3-144390115-144390126-AT,3-144390125-144390134-AC,3-144390137-144390148-AC,3-144390147-144390159-AT,3-144390166-144390177-TG,3-144390176-144390187-TA;MOTIFS=AC,TG,TA,AT;STRUC=<VC167401>,ID=3-144389963-144390079-ATATATGTATATATTTGTACAA;MOTIFS=ATATATGTATATATTTGTACAA;STRUC=<TR2507488>	HPRC,HGSVC,1KG-ONT	Yes	0.406	Yes	NA,NA	NA	NA
chr3:144389968	109867	DEL	68	0.9316	0.2635	159	NA	NA	NA	NA	NA	NA	NA	NA	NA	No	ID=3-144389956-144389969-TA,3-144390115-144390126-AT,3-144390125-144390134-AC,3-144390137-144390148-AC,3-144390147-144390159-AT,3-144390166-144390177-TG,3-144390176-144390187-TA;MOTIFS=AC,TG,TA,AT;STRUC=<VC167401>,ID=3-144389963-144390079-ATATATGTATATATTTGTACAA;MOTIFS=ATATATGTATATATTTGTACAA;STRUC=<TR2507488>	HPRC,HGSVC	Yes	0.373	Yes	NA,NA	NA	NA
chr3:144389986	109868	DEL	72	0.8239	0.6217	79	NA	NA	NA	NA	NA	NA	NA	NA	NA	No	ID=3-144389956-144389969-TA,3-144390115-144390126-AT,3-144390125-144390134-AC,3-144390137-144390148-AC,3-144390147-144390159-AT,3-144390166-144390177-TG,3-144390176-144390187-TA;MOTIFS=AC,TG,TA,AT;STRUC=<VC167401>,ID=3-144389963-144390079-ATATATGTATATATTTGTACAA;MOTIFS=ATATATGTATATATTTGTACAA;STRUC=<TR2507488>	HPRC,HGSVC	Yes	0.357	Yes	NA,NA	NA	NA
chr3:144390007	109869	DEL	52	0.8544	0.5222	10	NA	NA	NA	NA	NA	NA	NA	NA	NA	No	ID=3-144389956-144389969-TA,3-144390115-144390126-AT,3-144390125-144390134-AC,3-144390137-144390148-AC,3-144390147-144390159-AT,3-144390166-144390177-TG,3-144390176-144390187-TA;MOTIFS=AC,TG,TA,AT;STRUC=<VC167401>,ID=3-144389963-144390079-ATATATGTATATATTTGTACAA;MOTIFS=ATATATGTATATATTTGTACAA;STRUC=<TR2507488>	HPRC,HGSVC	Yes	0.43	No	NA,NA	NA	NA
chr3:144429349	109870	INS	57	0.8396	0.5795	156	NA	NA	NA	NA	NA	NA	NA	NA	NA	No	NA	HPRC,HGSVC,1KG-ONT	Yes	2.538	Yes	NA,NA	NA	NA
chr3:144429379	109871	INS	61	0.8975	0.3549	1	NA	NA	NA	NA	NA	NA	NA	NA	NA	No	NA	HPRC,HGSVC,1KG-ONT	Yes	6.81	No	NA,NA	NA	NA
chr3:144517308	109872	DEL	5150	0.8316	0.6436	4	NA	NA	NA	NA	NA	NA	NA	NA	NA	No	ID=3-144518167-144518177-GT;MOTIFS=GT;STRUC=<TR2507673>,ID=3-144518182-144518194-TG;MOTIFS=TG;STRUC=<TR2507674>,ID=3-144518977-144518986-ATT;MOTIFS=ATT;STRUC=<TR2507675>,ID=3-144520398-144520407-CCA;MOTIFS=CCA;STRUC=<TR2507676>,ID=3-144521131-144521140-T;MOTIFS=T;STRUC=<TR2507677>,ID=3-144521435-144521445-TTA;MOTIFS=TTA;STRUC=<TR2507678>,ID=3-144522442-144522457-A;MOTIFS=A;STRUC=<TR2507679>	NA	Yes	6.13	Yes	NA,NA	NA	NA
chr3:144568648	109873	INS	183	0.8131	0.6808	9	NA	NA	NA	NA	NA	NA	NA	NA	NA	No	NA	NA	Yes	1.616	Yes	NA,NA	NA	NA
chr3:144573043	109874	INS	52	0.858	0.5787	52	NA	NA	NA	NA	NA	NA	NA	NA	NA	No	NA	NA	No	1.616	Yes	NA,NA	NA	NA
chr3:144573049	109875	INS	77	0.8582	0.5118	3	NA	NA	NA	NA	NA	NA	NA	NA	NA	No	ID=3-144573043-144573055-AT;MOTIFS=AT;STRUC=<TR2507732>	NA	No	1.616	No	NA,NA	NA	NA
chr3:144589361	109876	INS	328	0.9682	0.1184	53	NA	NA	NA	NA	NA	NA	NA	NA	NA	No	ID=3-144589341-144589351-T,3-144589404-144589416-T;MOTIFS=T;STRUC=<VC167420>	HPRC,HGSVC,1KG-ONT	Yes	4.092	Yes	NA,NA	NA	NA
chr3:144589361	109877	INS	350	0.8744	0.4562	376	NA	NA	NA	NA	NA	NA	NA	NA	NA	No	ID=3-144589341-144589351-T,3-144589404-144589416-T;MOTIFS=T;STRUC=<VC167420>	HPRC,HGSVC,1KG-ONT	Yes	4.092	Yes	NA,NA	NA	NA
chr3:144589374	109878	INS	386	0.9119	0.319	1	NA	NA	NA	NA	NA	NA	NA	NA	NA	No	ID=3-144589341-144589351-T,3-144589404-144589416-T;MOTIFS=T;STRUC=<VC167420>	HPRC,HGSVC,1KG-ONT	Yes	1.616	No	NA,NA	NA	NA
chr3:144608130	109879	DEL	55	0.8833	0.4319	1	NA	NA	NA	NA	NA	NA	NA	NA	NA	No	NA	NA	Yes	2.026	No	NA,NA	NA	NA
chr3:144610245	109880	INS	1465	0.9122	0.3287	3	NA	NA	NA	NA	NA	NA	NA	NA	NA	No	NA	HGSVC,1KG-ONT	Yes	1.616	Yes	NA,NA	NA	NA
chr3:144615202	109881	INS	54	0.7995	0.695	1	NA	NA	NA	NA	NA	NA	NA	NA	NA	No	NA	NA	No	1.616	No	NA,NA	NA	NA
chr3:144621498	109882	DEL	53	0.9023	0.3574	245	NA	NA	NA	NA	NA	NA	NA	NA	NA	No	NA	HPRC,HGSVC,1KG-ONT	No	2.504	Yes	NA,NA	NA	NA
chr3:144638300	109883	DEL	125	0.862	0.5417	15	NA	NA	NA	NA	NA	NA	NA	NA	NA	No	NA	1KG-ONT	Yes	2.634	Yes	NA,NA	NA	NA
chr3:144661769	109884	INS	1253	0.8153	0.6649	1	NA	NA	NA	NA	NA	NA	NA	NA	NA	No	NA	NA	No	1.616	No	NA,NA	NA	NA
chr3:144674824	109885	DEL	50	0.8363	0.5915	33	NA	NA	NA	NA	NA	NA	NA	NA	NA	No	ID=3-144674688-144674698-CT,3-144674699-144674716-TC,3-144674715-144674738-TG,3-144674746-144674755-AT,3-144674754-144674763-AC,3-144674760-144674773-ACAT,3-144674770-144674779-AT,3-144674786-144674797-AT,3-144674798-144674811-ACAT,3-144674808-144674819-AT,3-144674828-144674843-ATAC,3-144674840-144674904-AT;MOTIFS=TC,ACAT,CT,TG,AT,AC,ATAC;STRUC=<VC167428>	HPRC	No	0.312	Yes	NA,NA	NA	NA
chr3:144683162	109887	INS	709	0.8453	0.5556	3	NA	NA	NA	NA	NA	NA	NA	NA	NA	No	NA	HGSVC,1KG-ONT	No	11.0	Yes	NA,NA	NA	NA
chr3:144711222	109888	INS	67	0.9751	0.1303	1070	NA	NA	NA	NA	NA	NA	NA	NA	NA	No	NA	HPRC,HGSVC,1KG-ONT	Yes	3.015	Yes	NA,NA	NA	NA
chr3:144711222	109889	INS	68	0.8625	0.5476	21	NA	NA	NA	NA	NA	NA	NA	NA	NA	No	NA	HPRC,HGSVC,1KG-ONT	Yes	3.015	Yes	NA,NA	NA	NA
chr3:144745621	109890	INS	3667	0.8067	0.6957	1	NA	NA	NA	NA	NA	NA	NA	NA	NA	No	NA	NA	No	2.44	No	NA,NA	NA	NA
chr3:144750365	109891	DEL	160	0.8811	0.4496	1	NA	NA	NA	NA	NA	NA	NA	NA	NA	No	NA	HPRC,HGSVC,1KG-ONT	No	0.655	No	NA,NA	NA	NA
chr3:144750994	109892	DEL	131	0.8471	0.5593	60	NA	NA	NA	NA	NA	NA	NA	NA	NA	No	NA	HPRC,HGSVC,1KG-ONT	No	0.623	Yes	NA,NA	NA	NA
chr3:144757480	109893	DEL	78	0.8482	0.5738	6	NA	NA	NA	NA	NA	NA	NA	NA	NA	No	NA	HGSVC	No	1.428	Yes	NA,NA	NA	NA
chr3:144767206	109894	DEL	95	0.9046	0.3403	138	NA	NA	NA	NA	NA	NA	NA	NA	NA	No	NA	HPRC,HGSVC,1KG-ONT	Yes	2.001	Yes	NA,NA	NA	NA
chr3:144782775	109895	INS	317	0.9596	0.1381	2	NA	NA	NA	NA	NA	NA	NA	NA	NA	No	NA	HPRC	Yes	1.616	Yes	NA,NA	NA	NA
chr3:144784287	109896	INS	315	0.9776	0.0959	150	NA	NA	NA	NA	NA	NA	NA	NA	NA	No	NA	HPRC,HGSVC,1KG-ONT	Yes	1.616	Yes	NA,NA	NA	NA
chr3:144798987	109897	DEL	527	0.9332	0.2431	120	NA	NA	NA	NA	NA	NA	NA	NA	NA	No	ID=3-144798965-144798974-AT,3-144798969-144798992-ATATAG,3-144799004-144799014-TA;MOTIFS=ATATAG,TA,AT;STRUC=<VC167436>,ID=3-144799028-144799628-AT;MOTIFS=AT;STRUC=<TR2508014>	HPRC,HGSVC,1KG-ONT	Yes	1.27	Yes	NA,NA	NA	NA
chr3:144799028	109898	DEL	578	0.9669	0.1638	1061	NA	NA	NA	NA	NA	NA	NA	NA	NA	No	ID=3-144798965-144798974-AT,3-144798969-144798992-ATATAG,3-144799004-144799014-TA;MOTIFS=ATATAG,TA,AT;STRUC=<VC167436>,ID=3-144799028-144799628-AT;MOTIFS=AT;STRUC=<TR2508014>	HPRC,HGSVC,1KG-ONT	Yes	0.366	Yes	NA,NA	NA	NA
chr3:144820416	109899	DEL	116	0.8721	0.4598	4	NA	NA	NA	NA	NA	NA	NA	NA	NA	No	NA	1KG-ONT	No	1.449	No	NA,NA	NA	NA
chr3:144837670	109900	DEL	292	0.8515	0.5601	116	NA	NA	NA	NA	NA	NA	NA	NA	NA	No	ID=3-144837655-144837677-TCCT;MOTIFS=TCCT;STRUC=<TR2508069>,ID=3-144837674-144837686-TTCT;MOTIFS=TTCT;STRUC=<TR2508070>,ID=3-144837706-144837718-TCCT;MOTIFS=TCCT;STRUC=<TR2508071>,ID=3-144837728-144837745-CTTC;MOTIFS=CTTC;STRUC=<TR2508072>,ID=3-144837781-144837794-TCCT;MOTIFS=TCCT;STRUC=<TR2508073>,ID=3-144837819-144837832-TCCC;MOTIFS=TCCC;STRUC=<TR2508074>,ID=3-144837851-144837863-CCTT;MOTIFS=CCTT;STRUC=<TR2508075>,ID=3-144837861-144837871-T;MOTIFS=T;STRUC=<TR2508076>	HPRC,HGSVC,1KG-ONT	No	2.23	Yes	NA,NA	NA	NA
chr3:144848153	109901	INS	347	0.8976	0.3693	3	NA	NA	NA	NA	NA	NA	NA	NA	NA	No	NA	NA	Yes	1.616	Yes	NA,NA	NA	NA
chr3:144849080	109902	INS	307	0.9381	0.2507	1	NA	NA	NA	NA	NA	NA	NA	NA	NA	No	NA	NA	Yes	2.44	No	NA,NA	NA	NA
chr3:144891229	109903	INS	5290	0.9341	0.2622	246	NA	NA	NA	NA	NA	NA	NA	NA	NA	No	NA	HPRC,HGSVC,1KG-ONT	Yes	1.616	Yes	NA,NA	NA	NA
chr3:144903169	109904	INS	326	0.8348	0.5972	3	NA	NA	NA	NA	NA	NA	NA	NA	NA	No	NA	NA	Yes	1.616	No	NA,NA	NA	NA
chr3:144935388	109905	INS	335	0.9209	0.3088	1	NA	NA	NA	NA	NA	NA	NA	NA	NA	No	NA	NA	Yes	1.616	No	NA,NA	NA	NA
chr3:144969026	109907	INS	325	0.9688	0.1199	872	NA	NA	NA	NA	NA	NA	NA	NA	NA	No	NA	HPRC,HGSVC,1KG-ONT	Yes	3.322	Yes	NA,NA	NA	NA
chr3:144969026	109906	INS	334	0.9427	0.2418	75	NA	NA	NA	NA	NA	NA	NA	NA	NA	No	NA	HPRC,HGSVC,1KG-ONT	Yes	3.322	Yes	NA,NA	NA	NA
chr3:144974268	109908	DEL	126	0.8621	0.5104	904	NA	NA	NA	NA	NA	NA	NA	NA	NA	No	NA	HPRC,HGSVC,1KG-ONT	Yes	1.821	Yes	NA,NA	NA	NA
chr3:144978321	109909	INS	334	0.8929	0.3835	1	NA	NA	NA	NA	NA	NA	NA	NA	NA	No	NA	NA	Yes	1.616	No	NA,NA	NA	NA
chr3:145036297	109912	INS	87	0.8401	0.5861	24	NA	NA	NA	NA	NA	NA	NA	NA	NA	No	ID=3-145036147-145036156-TAT,3-145036225-145036234-TG,3-145036233-145036251-TA,3-145036259-145036281-TA,3-145036289-145036311-TA;MOTIFS=TAT,TA,TG;STRUC=<VC167460>	HPRC,HGSVC,1KG-ONT	Yes	1.616	Yes	NA,NA	NA	NA
chr3:145036298	109913	INS	59	0.9062	0.3323	16	NA	NA	NA	NA	NA	NA	NA	NA	NA	No	ID=3-145036147-145036156-TAT,3-145036225-145036234-TG,3-145036233-145036251-TA,3-145036259-145036281-TA,3-145036289-145036311-TA;MOTIFS=TAT,TA,TG;STRUC=<VC167460>	HPRC,HGSVC	Yes	1.616	Yes	NA,NA	NA	NA
chr3:145036299	109927	INS	65	0.9133	0.5343	192	NA	NA	NA	NA	NA	NA	NA	NA	NA	No	ID=3-145036147-145036156-TAT,3-145036225-145036234-TG,3-145036233-145036251-TA,3-145036259-145036281-TA,3-145036289-145036311-TA;MOTIFS=TAT,TA,TG;STRUC=<VC167460>	HPRC,HGSVC,1KG-ONT	Yes	1.616	Yes	NA,NA	NA	NA
chr3:145036299	109936	INS	79	0.8151	0.659	26	NA	NA	NA	NA	NA	NA	NA	NA	NA	No	ID=3-145036147-145036156-TAT,3-145036225-145036234-TG,3-145036233-145036251-TA,3-145036259-145036281-TA,3-145036289-145036311-TA;MOTIFS=TAT,TA,TG;STRUC=<VC167460>	HPRC,HGSVC,1KG-ONT	Yes	1.616	Yes	NA,NA	NA	NA
chr3:145036299	109935	INS	76	0.8739	0.4866	2	NA	NA	NA	NA	NA	NA	NA	NA	NA	No	ID=3-145036147-145036156-TAT,3-145036225-145036234-TG,3-145036233-145036251-TA,3-145036259-145036281-TA,3-145036289-145036311-TA;MOTIFS=TAT,TA,TG;STRUC=<VC167460>	HPRC,HGSVC,1KG-ONT	Yes	1.616	Yes	NA,NA	NA	NA
chr3:145036299	109934	INS	87	0.8523	0.5764	2	NA	NA	NA	NA	NA	NA	NA	NA	NA	No	ID=3-145036147-145036156-TAT,3-145036225-145036234-TG,3-145036233-145036251-TA,3-145036259-145036281-TA,3-145036289-145036311-TA;MOTIFS=TAT,TA,TG;STRUC=<VC167460>	HPRC,HGSVC,1KG-ONT	Yes	1.616	No	NA,NA	NA	NA
chr3:145036299	109933	INS	169	0.8227	0.6895	1	NA	NA	NA	NA	NA	NA	NA	NA	NA	No	ID=3-145036147-145036156-TAT,3-145036225-145036234-TG,3-145036233-145036251-TA,3-145036259-145036281-TA,3-145036289-145036311-TA;MOTIFS=TAT,TA,TG;STRUC=<VC167460>	NA	Yes	1.616	No	NA,NA	NA	NA
chr3:145036299	109932	INS	96	0.9563	0.1923	68	NA	NA	NA	NA	NA	NA	NA	NA	NA	No	ID=3-145036147-145036156-TAT,3-145036225-145036234-TG,3-145036233-145036251-TA,3-145036259-145036281-TA,3-145036289-145036311-TA;MOTIFS=TAT,TA,TG;STRUC=<VC167460>	HPRC,HGSVC,1KG-ONT	Yes	1.616	Yes	NA,NA	NA	NA
chr3:145036299	109931	INS	90	0.865	0.4894	200	NA	NA	NA	NA	NA	NA	NA	NA	NA	No	ID=3-145036147-145036156-TAT,3-145036225-145036234-TG,3-145036233-145036251-TA,3-145036259-145036281-TA,3-145036289-145036311-TA;MOTIFS=TAT,TA,TG;STRUC=<VC167460>	HPRC,HGSVC,1KG-ONT	Yes	1.616	Yes	NA,NA	NA	NA
chr3:145036299	109930	INS	86	0.962	0.1763	133	NA	NA	NA	NA	NA	NA	NA	NA	NA	No	ID=3-145036147-145036156-TAT,3-145036225-145036234-TG,3-145036233-145036251-TA,3-145036259-145036281-TA,3-145036289-145036311-TA;MOTIFS=TAT,TA,TG;STRUC=<VC167460>	HPRC,HGSVC,1KG-ONT	Yes	1.616	Yes	NA,NA	NA	NA
chr3:145036299	109929	INS	71	0.8666	0.5084	46	NA	NA	NA	NA	NA	NA	NA	NA	NA	No	ID=3-145036147-145036156-TAT,3-145036225-145036234-TG,3-145036233-145036251-TA,3-145036259-145036281-TA,3-145036289-145036311-TA;MOTIFS=TAT,TA,TG;STRUC=<VC167460>	HPRC,HGSVC,1KG-ONT	Yes	1.616	Yes	NA,NA	NA	NA
chr3:145036299	109928	INS	67	0.997	0.004	114	NA	NA	NA	NA	NA	NA	NA	NA	NA	No	ID=3-145036147-145036156-TAT,3-145036225-145036234-TG,3-145036233-145036251-TA,3-145036259-145036281-TA,3-145036289-145036311-TA;MOTIFS=TAT,TA,TG;STRUC=<VC167460>	HPRC,HGSVC,1KG-ONT	Yes	1.616	Yes	NA,NA	NA	NA
chr3:145036299	109926	INS	102	0.805	0.6931	1	NA	NA	NA	NA	NA	NA	NA	NA	NA	No	ID=3-145036147-145036156-TAT,3-145036225-145036234-TG,3-145036233-145036251-TA,3-145036259-145036281-TA,3-145036289-145036311-TA;MOTIFS=TAT,TA,TG;STRUC=<VC167460>	HPRC,HGSVC,1KG-ONT	Yes	1.616	No	NA,NA	NA	NA
chr3:145036299	109924	INS	82	0.8121	0.6736	311	NA	NA	NA	NA	NA	NA	NA	NA	NA	No	ID=3-145036147-145036156-TAT,3-145036225-145036234-TG,3-145036233-145036251-TA,3-145036259-145036281-TA,3-145036289-145036311-TA;MOTIFS=TAT,TA,TG;STRUC=<VC167460>	HPRC,HGSVC,1KG-ONT	Yes	1.616	Yes	NA,NA	NA	NA
chr3:145036299	109925	INS	63	0.9482	0.2095	117	NA	NA	NA	NA	NA	NA	NA	NA	NA	No	ID=3-145036147-145036156-TAT,3-145036225-145036234-TG,3-145036233-145036251-TA,3-145036259-145036281-TA,3-145036289-145036311-TA;MOTIFS=TAT,TA,TG;STRUC=<VC167460>	HPRC,HGSVC,1KG-ONT	Yes	1.616	Yes	NA,NA	NA	NA
chr3:145036299	109923	INS	117	0.8997	0.3693	1	NA	NA	NA	NA	NA	NA	NA	NA	NA	No	ID=3-145036147-145036156-TAT,3-145036225-145036234-TG,3-145036233-145036251-TA,3-145036259-145036281-TA,3-145036289-145036311-TA;MOTIFS=TAT,TA,TG;STRUC=<VC167460>	HPRC,HGSVC,1KG-ONT	Yes	1.616	No	NA,NA	NA	NA
chr3:145036299	109922	INS	55	0.8319	0.625	3	NA	NA	NA	NA	NA	NA	NA	NA	NA	No	ID=3-145036147-145036156-TAT,3-145036225-145036234-TG,3-145036233-145036251-TA,3-145036259-145036281-TA,3-145036289-145036311-TA;MOTIFS=TAT,TA,TG;STRUC=<VC167460>	HPRC,HGSVC	Yes	1.616	Yes	NA,NA	NA	NA
chr3:145036299	109921	INS	109	0.9278	0.2607	3	NA	NA	NA	NA	NA	NA	NA	NA	NA	No	ID=3-145036147-145036156-TAT,3-145036225-145036234-TG,3-145036233-145036251-TA,3-145036259-145036281-TA,3-145036289-145036311-TA;MOTIFS=TAT,TA,TG;STRUC=<VC167460>	HPRC,HGSVC,1KG-ONT	Yes	1.616	No	NA,NA	NA	NA
chr3:145036299	109920	INS	51	0.9162	0.3286	22	NA	NA	NA	NA	NA	NA	NA	NA	NA	No	ID=3-145036147-145036156-TAT,3-145036225-145036234-TG,3-145036233-145036251-TA,3-145036259-145036281-TA,3-145036289-145036311-TA;MOTIFS=TAT,TA,TG;STRUC=<VC167460>	HPRC,HGSVC	Yes	1.616	No	NA,NA	NA	NA
chr3:145036299	109919	INS	134	0.8515	0.5656	2	NA	NA	NA	NA	NA	NA	NA	NA	NA	No	ID=3-145036147-145036156-TAT,3-145036225-145036234-TG,3-145036233-145036251-TA,3-145036259-145036281-TA,3-145036289-145036311-TA;MOTIFS=TAT,TA,TG;STRUC=<VC167460>	HPRC	Yes	1.616	No	NA,NA	NA	NA
chr3:145036299	109918	INS	59	0.9832	0.0845	16	NA	NA	NA	NA	NA	NA	NA	NA	NA	No	ID=3-145036147-145036156-TAT,3-145036225-145036234-TG,3-145036233-145036251-TA,3-145036259-145036281-TA,3-145036289-145036311-TA;MOTIFS=TAT,TA,TG;STRUC=<VC167460>	HPRC,HGSVC	Yes	1.616	Yes	NA,NA	NA	NA
chr3:145036299	109917	INS	109	0.8366	0.585	34	NA	NA	NA	NA	NA	NA	NA	NA	NA	No	ID=3-145036147-145036156-TAT,3-145036225-145036234-TG,3-145036233-145036251-TA,3-145036259-145036281-TA,3-145036289-145036311-TA;MOTIFS=TAT,TA,TG;STRUC=<VC167460>	HPRC,HGSVC,1KG-ONT	Yes	1.616	Yes	NA,NA	NA	NA
chr3:145036299	109916	INS	55	0.8634	0.4985	1	NA	NA	NA	NA	NA	NA	NA	NA	NA	No	ID=3-145036147-145036156-TAT,3-145036225-145036234-TG,3-145036233-145036251-TA,3-145036259-145036281-TA,3-145036289-145036311-TA;MOTIFS=TAT,TA,TG;STRUC=<VC167460>	HPRC,HGSVC	Yes	1.616	No	NA,NA	NA	NA
chr3:145036299	109915	INS	103	0.8643	0.5076	4	NA	NA	NA	NA	NA	NA	NA	NA	NA	No	ID=3-145036147-145036156-TAT,3-145036225-145036234-TG,3-145036233-145036251-TA,3-145036259-145036281-TA,3-145036289-145036311-TA;MOTIFS=TAT,TA,TG;STRUC=<VC167460>	HPRC,HGSVC,1KG-ONT	Yes	1.616	Yes	NA,NA	NA	NA
chr3:145036301	109937	INS	93	0.8492	0.5518	7	NA	NA	NA	NA	NA	NA	NA	NA	NA	No	ID=3-145036147-145036156-TAT,3-145036225-145036234-TG,3-145036233-145036251-TA,3-145036259-145036281-TA,3-145036289-145036311-TA;MOTIFS=TAT,TA,TG;STRUC=<VC167460>	HPRC,HGSVC,1KG-ONT	Yes	1.616	Yes	NA,NA	NA	NA
chr3:145036301	109938	INS	140	0.8695	0.484	4	NA	NA	NA	NA	NA	NA	NA	NA	NA	No	ID=3-145036147-145036156-TAT,3-145036225-145036234-TG,3-145036233-145036251-TA,3-145036259-145036281-TA,3-145036289-145036311-TA;MOTIFS=TAT,TA,TG;STRUC=<VC167460>	NA	Yes	1.616	Yes	NA,NA	NA	NA
chr3:145063160	109939	DEL	63	0.7964	0.6812	1	NA	NA	NA	NA	NA	NA	NA	NA	NA	No	NA	NA	No	1.696	No	NA,NA	NA	NA
chr3:145071937	109940	DEL	1094	0.9183	0.3287	26	NA	NA	NA	NA	NA	NA	NA	NA	NA	No	NA	HPRC,HGSVC,1KG-ONT	Yes	0.791	Yes	NA,NA	NA	NA
chr3:145107606	109941	DEL	60	0.8449	0.5592	1	NA	NA	NA	NA	NA	NA	NA	NA	NA	No	ID=3-145107466-145107495-AAAAC,3-145107594-145107628-TA,3-145107635-145107650-AC,3-145107652-145107665-TG,3-145107673-145107687-AT;MOTIFS=TG,TA,AT,AC,AAAAC;STRUC=<VC167468>	NA	No	2.492	No	NA,NA	NA	NA
chr3:145149205	109942	INS	356	0.8087	0.6875	20	NA	NA	NA	NA	NA	NA	NA	NA	NA	No	ID=3-145149204-145149224-A;MOTIFS=A;STRUC=<TR2508502>	HPRC,HGSVC	Yes	1.616	Yes	NA,NA	NA	NA
chr3:145149271	109943	INS	325	0.9166	0.3027	13	NA	NA	NA	NA	NA	NA	NA	NA	NA	No	NA	HPRC,HGSVC	Yes	1.616	Yes	NA,NA	NA	NA
chr3:145149271	109944	INS	354	0.8933	0.5938	4	NA	NA	NA	NA	NA	NA	NA	NA	NA	No	NA	HPRC,HGSVC	Yes	1.616	Yes	NA,NA	NA	NA
chr3:145170662	109945	DEL	461	0.8753	0.4635	292	NA	NA	NA	NA	NA	NA	NA	NA	NA	No	NA	HPRC,HGSVC,1KG-ONT	Yes	4.498	Yes	NA,NA	NA	NA
chr3:145191868	109947	DEL	71	0.8663	0.4934	82	NA	NA	NA	NA	NA	NA	NA	NA	NA	No	NA	HPRC,HGSVC,1KG-ONT	Yes	4.522	Yes	NA,NA	NA	NA
chr3:145216090	109948	DEL	63	0.9725	0.2428	1	NA	NA	NA	NA	NA	NA	NA	NA	NA	No	NA	HPRC	No	1.867	No	NA,NA	NA	NA
chr3:145240729	109949	INS	112	0.8327	0.6235	7	NA	NA	NA	NA	NA	NA	NA	NA	NA	No	NA	HPRC	Yes	1.616	Yes	NA,NA	NA	NA
chr3:145272498	109950	INS	8635	0.8479	0.5647	28	NA	NA	NA	NA	NA	NA	NA	NA	NA	No	ID=3-145272498-145272509-T;MOTIFS=T;STRUC=(T)n	HPRC,HGSVC,1KG-ONT	No	1.616	Yes	NA,NA	NA	NA
chr3:145273246	109963	DEL	109	0.8655	0.6628	5	NA	NA	NA	NA	NA	NA	NA	NA	NA	No	ID=3-145273234-145273250-AT,3-145273251-145273265-AT,3-145273266-145273276-AT,3-145273268-145273353-ATATATATGATATATATATATC,3-145273277-145273289-AT,3-145273290-145273298-AT,3-145273299-145273311-AT,3-145273321-145273333-AT,3-145273334-145273342-AT,3-145273343-145273353-AT,3-145273354-145273364-AT,3-145273367-145273377-AT,3-145273389-145273404-ATATA,3-145273394-145273429-ATATCATATAT,3-145273399-145273409-AT,3-145273405-145273547-ATATCATATATATATCATATATATGATATATA,3-145273410-145273420-AT,3-145273437-145273459-ATATCATATAT,3-145273442-145273452-AT,3-145273474-145273484-AT,3-145273506-145273516-AT,3-145273508-145273538-ATATATATCATATATATGATATATAATATC,3-145273538-145273547-AT;MOTIFS=ATATATATGATATATATATATC,ATATCATATATATATCATATATATGATATATA,AT,ATATCATATAT,ATATA,ATATATATCATATATATGATATATAATATC;STRUC=<VC167476>	HPRC,HGSVC,1KG-ONT	No	0.045	No	NA,NA	NA	NA
chr3:145273261	109964	DEL	61	0.8651	0.4885	29	NA	NA	NA	NA	NA	NA	NA	NA	NA	No	ID=3-145273234-145273250-AT,3-145273251-145273265-AT,3-145273266-145273276-AT,3-145273268-145273353-ATATATATGATATATATATATC,3-145273277-145273289-AT,3-145273290-145273298-AT,3-145273299-145273311-AT,3-145273321-145273333-AT,3-145273334-145273342-AT,3-145273343-145273353-AT,3-145273354-145273364-AT,3-145273367-145273377-AT,3-145273389-145273404-ATATA,3-145273394-145273429-ATATCATATAT,3-145273399-145273409-AT,3-145273405-145273547-ATATCATATATATATCATATATATGATATATA,3-145273410-145273420-AT,3-145273437-145273459-ATATCATATAT,3-145273442-145273452-AT,3-145273474-145273484-AT,3-145273506-145273516-AT,3-145273508-145273538-ATATATATCATATATATGATATATAATATC,3-145273538-145273547-AT;MOTIFS=ATATATATGATATATATATATC,ATATCATATATATATCATATATATGATATATA,AT,ATATCATATAT,ATATA,ATATATATCATATATATGATATATAATATC;STRUC=<VC167476>	HPRC,HGSVC	No	0.013	No	NA,NA	NA	NA
chr3:145273268	109965	INS	66	0.8425	0.5721	290	NA	NA	NA	NA	NA	NA	NA	NA	NA	No	ID=3-145273234-145273250-AT,3-145273251-145273265-AT,3-145273266-145273276-AT,3-145273268-145273353-ATATATATGATATATATATATC,3-145273277-145273289-AT,3-145273290-145273298-AT,3-145273299-145273311-AT,3-145273321-145273333-AT,3-145273334-145273342-AT,3-145273343-145273353-AT,3-145273354-145273364-AT,3-145273367-145273377-AT,3-145273389-145273404-ATATA,3-145273394-145273429-ATATCATATAT,3-145273399-145273409-AT,3-145273405-145273547-ATATCATATATATATCATATATATGATATATA,3-145273410-145273420-AT,3-145273437-145273459-ATATCATATAT,3-145273442-145273452-AT,3-145273474-145273484-AT,3-145273506-145273516-AT,3-145273508-145273538-ATATATATCATATATATGATATATAATATC,3-145273538-145273547-AT;MOTIFS=ATATATATGATATATATATATC,ATATCATATATATATCATATATATGATATATA,AT,ATATCATATAT,ATATA,ATATATATCATATATATGATATATAATATC;STRUC=<VC167476>	HPRC,HGSVC,1KG-ONT	No	1.616	Yes	NA,NA	NA	NA
chr3:145273276	109966	DEL	90	0.8671	0.4688	314	NA	NA	NA	NA	NA	NA	NA	NA	NA	No	ID=3-145273234-145273250-AT,3-145273251-145273265-AT,3-145273266-145273276-AT,3-145273268-145273353-ATATATATGATATATATATATC,3-145273277-145273289-AT,3-145273290-145273298-AT,3-145273299-145273311-AT,3-145273321-145273333-AT,3-145273334-145273342-AT,3-145273343-145273353-AT,3-145273354-145273364-AT,3-145273367-145273377-AT,3-145273389-145273404-ATATA,3-145273394-145273429-ATATCATATAT,3-145273399-145273409-AT,3-145273405-145273547-ATATCATATATATATCATATATATGATATATA,3-145273410-145273420-AT,3-145273437-145273459-ATATCATATAT,3-145273442-145273452-AT,3-145273474-145273484-AT,3-145273506-145273516-AT,3-145273508-145273538-ATATATATCATATATATGATATATAATATC,3-145273538-145273547-AT;MOTIFS=ATATATATGATATATATATATC,ATATCATATATATATCATATATATGATATATA,AT,ATATCATATAT,ATATA,ATATATATCATATATATGATATATAATATC;STRUC=<VC167476>	HPRC,HGSVC,1KG-ONT	No	0.013	Yes	NA,NA	NA	NA
chr3:145273287	109967	INS	89	0.8656	0.5079	25	NA	NA	NA	NA	NA	NA	NA	NA	NA	No	ID=3-145273234-145273250-AT,3-145273251-145273265-AT,3-145273266-145273276-AT,3-145273268-145273353-ATATATATGATATATATATATC,3-145273277-145273289-AT,3-145273290-145273298-AT,3-145273299-145273311-AT,3-145273321-145273333-AT,3-145273334-145273342-AT,3-145273343-145273353-AT,3-145273354-145273364-AT,3-145273367-145273377-AT,3-145273389-145273404-ATATA,3-145273394-145273429-ATATCATATAT,3-145273399-145273409-AT,3-145273405-145273547-ATATCATATATATATCATATATATGATATATA,3-145273410-145273420-AT,3-145273437-145273459-ATATCATATAT,3-145273442-145273452-AT,3-145273474-145273484-AT,3-145273506-145273516-AT,3-145273508-145273538-ATATATATCATATATATGATATATAATATC,3-145273538-145273547-AT;MOTIFS=ATATATATGATATATATATATC,ATATCATATATATATCATATATATGATATATA,AT,ATATCATATAT,ATATA,ATATATATCATATATATGATATATAATATC;STRUC=<VC167476>	HPRC,HGSVC,1KG-ONT	No	1.616	Yes	NA,NA	NA	NA
chr3:145273287	109968	INS	283	0.8228	0.6389	80	NA	NA	NA	NA	NA	NA	NA	NA	NA	No	ID=3-145273234-145273250-AT,3-145273251-145273265-AT,3-145273266-145273276-AT,3-145273268-145273353-ATATATATGATATATATATATC,3-145273277-145273289-AT,3-145273290-145273298-AT,3-145273299-145273311-AT,3-145273321-145273333-AT,3-145273334-145273342-AT,3-145273343-145273353-AT,3-145273354-145273364-AT,3-145273367-145273377-AT,3-145273389-145273404-ATATA,3-145273394-145273429-ATATCATATAT,3-145273399-145273409-AT,3-145273405-145273547-ATATCATATATATATCATATATATGATATATA,3-145273410-145273420-AT,3-145273437-145273459-ATATCATATAT,3-145273442-145273452-AT,3-145273474-145273484-AT,3-145273506-145273516-AT,3-145273508-145273538-ATATATATCATATATATGATATATAATATC,3-145273538-145273547-AT;MOTIFS=ATATATATGATATATATATATC,ATATCATATATATATCATATATATGATATATA,AT,ATATCATATAT,ATATA,ATATATATCATATATATGATATATAATATC;STRUC=<VC167476>	HPRC,HGSVC,1KG-ONT	No	1.616	Yes	NA,NA	NA	NA
chr3:145273288	109969	DEL	96	0.8491	0.5396	101	NA	NA	NA	NA	NA	NA	NA	NA	NA	No	ID=3-145273234-145273250-AT,3-145273251-145273265-AT,3-145273266-145273276-AT,3-145273268-145273353-ATATATATGATATATATATATC,3-145273277-145273289-AT,3-145273290-145273298-AT,3-145273299-145273311-AT,3-145273321-145273333-AT,3-145273334-145273342-AT,3-145273343-145273353-AT,3-145273354-145273364-AT,3-145273367-145273377-AT,3-145273389-145273404-ATATA,3-145273394-145273429-ATATCATATAT,3-145273399-145273409-AT,3-145273405-145273547-ATATCATATATATATCATATATATGATATATA,3-145273410-145273420-AT,3-145273437-145273459-ATATCATATAT,3-145273442-145273452-AT,3-145273474-145273484-AT,3-145273506-145273516-AT,3-145273508-145273538-ATATATATCATATATATGATATATAATATC,3-145273538-145273547-AT;MOTIFS=ATATATATGATATATATATATC,ATATCATATATATATCATATATATGATATATA,AT,ATATCATATAT,ATATA,ATATATATCATATATATGATATATAATATC;STRUC=<VC167476>	HPRC,HGSVC,1KG-ONT	No	0.004	Yes	NA,NA	NA	NA
chr3:145273318	109970	DEL	119	0.9492	0.2027	13	NA	NA	NA	NA	NA	NA	NA	NA	NA	No	ID=3-145273234-145273250-AT,3-145273251-145273265-AT,3-145273266-145273276-AT,3-145273268-145273353-ATATATATGATATATATATATC,3-145273277-145273289-AT,3-145273290-145273298-AT,3-145273299-145273311-AT,3-145273321-145273333-AT,3-145273334-145273342-AT,3-145273343-145273353-AT,3-145273354-145273364-AT,3-145273367-145273377-AT,3-145273389-145273404-ATATA,3-145273394-145273429-ATATCATATAT,3-145273399-145273409-AT,3-145273405-145273547-ATATCATATATATATCATATATATGATATATA,3-145273410-145273420-AT,3-145273437-145273459-ATATCATATAT,3-145273442-145273452-AT,3-145273474-145273484-AT,3-145273506-145273516-AT,3-145273508-145273538-ATATATATCATATATATGATATATAATATC,3-145273538-145273547-AT;MOTIFS=ATATATATGATATATATATATC,ATATCATATATATATCATATATATGATATATA,AT,ATATCATATAT,ATATA,ATATATATCATATATATGATATATAATATC;STRUC=<VC167476>	HPRC,HGSVC,1KG-ONT	No	0.004	Yes	NA,NA	NA	NA
chr3:145273358	109971	DEL	111	0.8144	0.6491	143	NA	NA	NA	NA	NA	NA	NA	NA	NA	No	ID=3-145273234-145273250-AT,3-145273251-145273265-AT,3-145273266-145273276-AT,3-145273268-145273353-ATATATATGATATATATATATC,3-145273277-145273289-AT,3-145273290-145273298-AT,3-145273299-145273311-AT,3-145273321-145273333-AT,3-145273334-145273342-AT,3-145273343-145273353-AT,3-145273354-145273364-AT,3-145273367-145273377-AT,3-145273389-145273404-ATATA,3-145273394-145273429-ATATCATATAT,3-145273399-145273409-AT,3-145273405-145273547-ATATCATATATATATCATATATATGATATATA,3-145273410-145273420-AT,3-145273437-145273459-ATATCATATAT,3-145273442-145273452-AT,3-145273474-145273484-AT,3-145273506-145273516-AT,3-145273508-145273538-ATATATATCATATATATGATATATAATATC,3-145273538-145273547-AT;MOTIFS=ATATATATGATATATATATATC,ATATCATATATATATCATATATATGATATATA,AT,ATATCATATAT,ATATA,ATATATATCATATATATGATATATAATATC;STRUC=<VC167476>	HPRC,HGSVC,1KG-ONT	No	0.004	Yes	NA,NA	NA	NA
chr3:145273362	109972	DEL	81	0.815	0.6581	46	NA	NA	NA	NA	NA	NA	NA	NA	NA	No	ID=3-145273234-145273250-AT,3-145273251-145273265-AT,3-145273266-145273276-AT,3-145273268-145273353-ATATATATGATATATATATATC,3-145273277-145273289-AT,3-145273290-145273298-AT,3-145273299-145273311-AT,3-145273321-145273333-AT,3-145273334-145273342-AT,3-145273343-145273353-AT,3-145273354-145273364-AT,3-145273367-145273377-AT,3-145273389-145273404-ATATA,3-145273394-145273429-ATATCATATAT,3-145273399-145273409-AT,3-145273405-145273547-ATATCATATATATATCATATATATGATATATA,3-145273410-145273420-AT,3-145273437-145273459-ATATCATATAT,3-145273442-145273452-AT,3-145273474-145273484-AT,3-145273506-145273516-AT,3-145273508-145273538-ATATATATCATATATATGATATATAATATC,3-145273538-145273547-AT;MOTIFS=ATATATATGATATATATATATC,ATATCATATATATATCATATATATGATATATA,AT,ATATCATATAT,ATATA,ATATATATCATATATATGATATATAATATC;STRUC=<VC167476>	HPRC,HGSVC,1KG-ONT	No	0.004	Yes	NA,NA	NA	NA
chr3:145273367	109973	INS	183	0.8025	0.6938	7	NA	NA	NA	NA	NA	NA	NA	NA	NA	No	ID=3-145273234-145273250-AT,3-145273251-145273265-AT,3-145273266-145273276-AT,3-145273268-145273353-ATATATATGATATATATATATC,3-145273277-145273289-AT,3-145273290-145273298-AT,3-145273299-145273311-AT,3-145273321-145273333-AT,3-145273334-145273342-AT,3-145273343-145273353-AT,3-145273354-145273364-AT,3-145273367-145273377-AT,3-145273389-145273404-ATATA,3-145273394-145273429-ATATCATATAT,3-145273399-145273409-AT,3-145273405-145273547-ATATCATATATATATCATATATATGATATATA,3-145273410-145273420-AT,3-145273437-145273459-ATATCATATAT,3-145273442-145273452-AT,3-145273474-145273484-AT,3-145273506-145273516-AT,3-145273508-145273538-ATATATATCATATATATGATATATAATATC,3-145273538-145273547-AT;MOTIFS=ATATATATGATATATATATATC,ATATCATATATATATCATATATATGATATATA,AT,ATATCATATAT,ATATA,ATATATATCATATATATGATATATAATATC;STRUC=<VC167476>	HPRC,HGSVC	No	1.616	Yes	NA,NA	NA	NA
chr3:145273367	109974	INS	385	0.8711	0.5672	4	NA	NA	NA	NA	NA	NA	NA	NA	NA	No	ID=3-145273234-145273250-AT,3-145273251-145273265-AT,3-145273266-145273276-AT,3-145273268-145273353-ATATATATGATATATATATATC,3-145273277-145273289-AT,3-145273290-145273298-AT,3-145273299-145273311-AT,3-145273321-145273333-AT,3-145273334-145273342-AT,3-145273343-145273353-AT,3-145273354-145273364-AT,3-145273367-145273377-AT,3-145273389-145273404-ATATA,3-145273394-145273429-ATATCATATAT,3-145273399-145273409-AT,3-145273405-145273547-ATATCATATATATATCATATATATGATATATA,3-145273410-145273420-AT,3-145273437-145273459-ATATCATATAT,3-145273442-145273452-AT,3-145273474-145273484-AT,3-145273506-145273516-AT,3-145273508-145273538-ATATATATCATATATATGATATATAATATC,3-145273538-145273547-AT;MOTIFS=ATATATATGATATATATATATC,ATATCATATATATATCATATATATGATATATA,AT,ATATCATATAT,ATATA,ATATATATCATATATATGATATATAATATC;STRUC=<VC167476>	HPRC,HGSVC,1KG-ONT	No	1.616	No	NA,NA	NA	NA
chr3:145273367	109975	INS	247	0.8283	0.6315	2	NA	NA	NA	NA	NA	NA	NA	NA	NA	No	ID=3-145273234-145273250-AT,3-145273251-145273265-AT,3-145273266-145273276-AT,3-145273268-145273353-ATATATATGATATATATATATC,3-145273277-145273289-AT,3-145273290-145273298-AT,3-145273299-145273311-AT,3-145273321-145273333-AT,3-145273334-145273342-AT,3-145273343-145273353-AT,3-145273354-145273364-AT,3-145273367-145273377-AT,3-145273389-145273404-ATATA,3-145273394-145273429-ATATCATATAT,3-145273399-145273409-AT,3-145273405-145273547-ATATCATATATATATCATATATATGATATATA,3-145273410-145273420-AT,3-145273437-145273459-ATATCATATAT,3-145273442-145273452-AT,3-145273474-145273484-AT,3-145273506-145273516-AT,3-145273508-145273538-ATATATATCATATATATGATATATAATATC,3-145273538-145273547-AT;MOTIFS=ATATATATGATATATATATATC,ATATCATATATATATCATATATATGATATATA,AT,ATATCATATAT,ATATA,ATATATATCATATATATGATATATAATATC;STRUC=<VC167476>	HPRC,HGSVC,1KG-ONT	No	1.616	No	NA,NA	NA	NA
chr3:145273367	109976	INS	215	0.8474	0.5652	11	NA	NA	NA	NA	NA	NA	NA	NA	NA	No	ID=3-145273234-145273250-AT,3-145273251-145273265-AT,3-145273266-145273276-AT,3-145273268-145273353-ATATATATGATATATATATATC,3-145273277-145273289-AT,3-145273290-145273298-AT,3-145273299-145273311-AT,3-145273321-145273333-AT,3-145273334-145273342-AT,3-145273343-145273353-AT,3-145273354-145273364-AT,3-145273367-145273377-AT,3-145273389-145273404-ATATA,3-145273394-145273429-ATATCATATAT,3-145273399-145273409-AT,3-145273405-145273547-ATATCATATATATATCATATATATGATATATA,3-145273410-145273420-AT,3-145273437-145273459-ATATCATATAT,3-145273442-145273452-AT,3-145273474-145273484-AT,3-145273506-145273516-AT,3-145273508-145273538-ATATATATCATATATATGATATATAATATC,3-145273538-145273547-AT;MOTIFS=ATATATATGATATATATATATC,ATATCATATATATATCATATATATGATATATA,AT,ATATCATATAT,ATATA,ATATATATCATATATATGATATATAATATC;STRUC=<VC167476>	HPRC,HGSVC,1KG-ONT	No	1.616	No	NA,NA	NA	NA
chr3:145273384	109977	DEL	53	0.9646	0.1606	192	NA	NA	NA	NA	NA	NA	NA	NA	NA	No	ID=3-145273234-145273250-AT,3-145273251-145273265-AT,3-145273266-145273276-AT,3-145273268-145273353-ATATATATGATATATATATATC,3-145273277-145273289-AT,3-145273290-145273298-AT,3-145273299-145273311-AT,3-145273321-145273333-AT,3-145273334-145273342-AT,3-145273343-145273353-AT,3-145273354-145273364-AT,3-145273367-145273377-AT,3-145273389-145273404-ATATA,3-145273394-145273429-ATATCATATAT,3-145273399-145273409-AT,3-145273405-145273547-ATATCATATATATATCATATATATGATATATA,3-145273410-145273420-AT,3-145273437-145273459-ATATCATATAT,3-145273442-145273452-AT,3-145273474-145273484-AT,3-145273506-145273516-AT,3-145273508-145273538-ATATATATCATATATATGATATATAATATC,3-145273538-145273547-AT;MOTIFS=ATATATATGATATATATATATC,ATATCATATATATATCATATATATGATATATA,AT,ATATCATATAT,ATATA,ATATATATCATATATATGATATATAATATC;STRUC=<VC167476>	HPRC,HGSVC	No	0.004	Yes	NA,NA	NA	NA
chr3:145273394	109978	INS	201	0.8118	0.67	58	NA	NA	NA	NA	NA	NA	NA	NA	NA	No	ID=3-145273234-145273250-AT,3-145273251-145273265-AT,3-145273266-145273276-AT,3-145273268-145273353-ATATATATGATATATATATATC,3-145273277-145273289-AT,3-145273290-145273298-AT,3-145273299-145273311-AT,3-145273321-145273333-AT,3-145273334-145273342-AT,3-145273343-145273353-AT,3-145273354-145273364-AT,3-145273367-145273377-AT,3-145273389-145273404-ATATA,3-145273394-145273429-ATATCATATAT,3-145273399-145273409-AT,3-145273405-145273547-ATATCATATATATATCATATATATGATATATA,3-145273410-145273420-AT,3-145273437-145273459-ATATCATATAT,3-145273442-145273452-AT,3-145273474-145273484-AT,3-145273506-145273516-AT,3-145273508-145273538-ATATATATCATATATATGATATATAATATC,3-145273538-145273547-AT;MOTIFS=ATATATATGATATATATATATC,ATATCATATATATATCATATATATGATATATA,AT,ATATCATATAT,ATATA,ATATATATCATATATATGATATATAATATC;STRUC=<VC167476>	HPRC,HGSVC,1KG-ONT	No	0.469	Yes	NA,NA	NA	NA
chr3:145273394	109979	INS	233	0.883	0.413	53	NA	NA	NA	NA	NA	NA	NA	NA	NA	No	ID=3-145273234-145273250-AT,3-145273251-145273265-AT,3-145273266-145273276-AT,3-145273268-145273353-ATATATATGATATATATATATC,3-145273277-145273289-AT,3-145273290-145273298-AT,3-145273299-145273311-AT,3-145273321-145273333-AT,3-145273334-145273342-AT,3-145273343-145273353-AT,3-145273354-145273364-AT,3-145273367-145273377-AT,3-145273389-145273404-ATATA,3-145273394-145273429-ATATCATATAT,3-145273399-145273409-AT,3-145273405-145273547-ATATCATATATATATCATATATATGATATATA,3-145273410-145273420-AT,3-145273437-145273459-ATATCATATAT,3-145273442-145273452-AT,3-145273474-145273484-AT,3-145273506-145273516-AT,3-145273508-145273538-ATATATATCATATATATGATATATAATATC,3-145273538-145273547-AT;MOTIFS=ATATATATGATATATATATATC,ATATCATATATATATCATATATATGATATATA,AT,ATATCATATAT,ATATA,ATATATATCATATATATGATATATAATATC;STRUC=<VC167476>	HPRC,HGSVC,1KG-ONT	No	0.469	Yes	NA,NA	NA	NA
chr3:145273405	109980	INS	53	0.8203	0.6652	86	NA	NA	NA	NA	NA	NA	NA	NA	NA	No	ID=3-145273234-145273250-AT,3-145273251-145273265-AT,3-145273266-145273276-AT,3-145273268-145273353-ATATATATGATATATATATATC,3-145273277-145273289-AT,3-145273290-145273298-AT,3-145273299-145273311-AT,3-145273321-145273333-AT,3-145273334-145273342-AT,3-145273343-145273353-AT,3-145273354-145273364-AT,3-145273367-145273377-AT,3-145273389-145273404-ATATA,3-145273394-145273429-ATATCATATAT,3-145273399-145273409-AT,3-145273405-145273547-ATATCATATATATATCATATATATGATATATA,3-145273410-145273420-AT,3-145273437-145273459-ATATCATATAT,3-145273442-145273452-AT,3-145273474-145273484-AT,3-145273506-145273516-AT,3-145273508-145273538-ATATATATCATATATATGATATATAATATC,3-145273538-145273547-AT;MOTIFS=ATATATATGATATATATATATC,ATATCATATATATATCATATATATGATATATA,AT,ATATCATATAT,ATATA,ATATATATCATATATATGATATATAATATC;STRUC=<VC167476>	HPRC,HGSVC,1KG-ONT	No	0.469	Yes	NA,NA	NA	NA
chr3:145273405	109981	INS	113	0.8158	0.65	77	NA	NA	NA	NA	NA	NA	NA	NA	NA	No	ID=3-145273234-145273250-AT,3-145273251-145273265-AT,3-145273266-145273276-AT,3-145273268-145273353-ATATATATGATATATATATATC,3-145273277-145273289-AT,3-145273290-145273298-AT,3-145273299-145273311-AT,3-145273321-145273333-AT,3-145273334-145273342-AT,3-145273343-145273353-AT,3-145273354-145273364-AT,3-145273367-145273377-AT,3-145273389-145273404-ATATA,3-145273394-145273429-ATATCATATAT,3-145273399-145273409-AT,3-145273405-145273547-ATATCATATATATATCATATATATGATATATA,3-145273410-145273420-AT,3-145273437-145273459-ATATCATATAT,3-145273442-145273452-AT,3-145273474-145273484-AT,3-145273506-145273516-AT,3-145273508-145273538-ATATATATCATATATATGATATATAATATC,3-145273538-145273547-AT;MOTIFS=ATATATATGATATATATATATC,ATATCATATATATATCATATATATGATATATA,AT,ATATCATATAT,ATATA,ATATATATCATATATATGATATATAATATC;STRUC=<VC167476>	HPRC,HGSVC	No	0.469	Yes	NA,NA	NA	NA
chr3:145273405	109982	INS	210	0.8494	0.5916	22	NA	NA	NA	NA	NA	NA	NA	NA	NA	No	ID=3-145273234-145273250-AT,3-145273251-145273265-AT,3-145273266-145273276-AT,3-145273268-145273353-ATATATATGATATATATATATC,3-145273277-145273289-AT,3-145273290-145273298-AT,3-145273299-145273311-AT,3-145273321-145273333-AT,3-145273334-145273342-AT,3-145273343-145273353-AT,3-145273354-145273364-AT,3-145273367-145273377-AT,3-145273389-145273404-ATATA,3-145273394-145273429-ATATCATATAT,3-145273399-145273409-AT,3-145273405-145273547-ATATCATATATATATCATATATATGATATATA,3-145273410-145273420-AT,3-145273437-145273459-ATATCATATAT,3-145273442-145273452-AT,3-145273474-145273484-AT,3-145273506-145273516-AT,3-145273508-145273538-ATATATATCATATATATGATATATAATATC,3-145273538-145273547-AT;MOTIFS=ATATATATGATATATATATATC,ATATCATATATATATCATATATATGATATATA,AT,ATATCATATAT,ATATA,ATATATATCATATATATGATATATAATATC;STRUC=<VC167476>	HPRC,HGSVC,1KG-ONT	No	0.469	Yes	NA,NA	NA	NA
chr3:145273405	109983	INS	97	0.8145	0.6928	31	NA	NA	NA	NA	NA	NA	NA	NA	NA	No	ID=3-145273234-145273250-AT,3-145273251-145273265-AT,3-145273266-145273276-AT,3-145273268-145273353-ATATATATGATATATATATATC,3-145273277-145273289-AT,3-145273290-145273298-AT,3-145273299-145273311-AT,3-145273321-145273333-AT,3-145273334-145273342-AT,3-145273343-145273353-AT,3-145273354-145273364-AT,3-145273367-145273377-AT,3-145273389-145273404-ATATA,3-145273394-145273429-ATATCATATAT,3-145273399-145273409-AT,3-145273405-145273547-ATATCATATATATATCATATATATGATATATA,3-145273410-145273420-AT,3-145273437-145273459-ATATCATATAT,3-145273442-145273452-AT,3-145273474-145273484-AT,3-145273506-145273516-AT,3-145273508-145273538-ATATATATCATATATATGATATATAATATC,3-145273538-145273547-AT;MOTIFS=ATATATATGATATATATATATC,ATATCATATATATATCATATATATGATATATA,AT,ATATCATATAT,ATATA,ATATATATCATATATATGATATATAATATC;STRUC=<VC167476>	HPRC,HGSVC	No	0.469	Yes	NA,NA	NA	NA
chr3:145273405	109984	DEL	64	0.8997	0.3622	9	NA	NA	NA	NA	NA	NA	NA	NA	NA	No	ID=3-145273234-145273250-AT,3-145273251-145273265-AT,3-145273266-145273276-AT,3-145273268-145273353-ATATATATGATATATATATATC,3-145273277-145273289-AT,3-145273290-145273298-AT,3-145273299-145273311-AT,3-145273321-145273333-AT,3-145273334-145273342-AT,3-145273343-145273353-AT,3-145273354-145273364-AT,3-145273367-145273377-AT,3-145273389-145273404-ATATA,3-145273394-145273429-ATATCATATAT,3-145273399-145273409-AT,3-145273405-145273547-ATATCATATATATATCATATATATGATATATA,3-145273410-145273420-AT,3-145273437-145273459-ATATCATATAT,3-145273442-145273452-AT,3-145273474-145273484-AT,3-145273506-145273516-AT,3-145273508-145273538-ATATATATCATATATATGATATATAATATC,3-145273538-145273547-AT;MOTIFS=ATATATATGATATATATATATC,ATATCATATATATATCATATATATGATATATA,AT,ATATCATATAT,ATATA,ATATATATCATATATATGATATATAATATC;STRUC=<VC167476>	HPRC,HGSVC	No	0.004	Yes	NA,NA	NA	NA
chr3:145273476	109985	INS	308	0.8345	0.6107	56	NA	NA	NA	NA	NA	NA	NA	NA	NA	No	ID=3-145273234-145273250-AT,3-145273251-145273265-AT,3-145273266-145273276-AT,3-145273268-145273353-ATATATATGATATATATATATC,3-145273277-145273289-AT,3-145273290-145273298-AT,3-145273299-145273311-AT,3-145273321-145273333-AT,3-145273334-145273342-AT,3-145273343-145273353-AT,3-145273354-145273364-AT,3-145273367-145273377-AT,3-145273389-145273404-ATATA,3-145273394-145273429-ATATCATATAT,3-145273399-145273409-AT,3-145273405-145273547-ATATCATATATATATCATATATATGATATATA,3-145273410-145273420-AT,3-145273437-145273459-ATATCATATAT,3-145273442-145273452-AT,3-145273474-145273484-AT,3-145273506-145273516-AT,3-145273508-145273538-ATATATATCATATATATGATATATAATATC,3-145273538-145273547-AT;MOTIFS=ATATATATGATATATATATATC,ATATCATATATATATCATATATATGATATATA,AT,ATATCATATAT,ATATA,ATATATATCATATATATGATATATAATATC;STRUC=<VC167476>	HPRC,HGSVC,1KG-ONT	No	1.616	Yes	NA,NA	NA	NA
chr3:145297203	109986	DEL	57	0.8544	0.5226	1	NA	NA	NA	NA	NA	NA	NA	NA	NA	No	ID=3-145297192-145297239-TAGA;MOTIFS=TAGA;STRUC=<TR2508716>,ID=3-145297241-145297260-AGAT;MOTIFS=AGAT;STRUC=(AGAT)n	NA	No	2.085	No	NA,NA	NA	NA
chr3:145351659	109987	INS	339	0.9334	0.2506	206	NA	NA	NA	NA	NA	NA	NA	NA	NA	No	NA	HPRC,HGSVC,1KG-ONT	Yes	4.964	Yes	NA,NA	NA	NA
chr3:145386600	109988	DEL	320	0.9169	0.3154	1	NA	NA	NA	NA	NA	NA	NA	NA	NA	No	NA	NA	Yes	1.658	No	NA,NA	NA	NA
chr3:145402399	109989	INS	345	0.8311	0.6278	1	NA	NA	NA	NA	NA	NA	NA	NA	NA	No	NA	NA	Yes	0.469	No	NA,NA	NA	NA
chr3:145411907	109990	INS	77	0.9238	0.4548	1	NA	NA	NA	NA	NA	NA	NA	NA	NA	No	NA	HPRC	No	2.538	No	NA,NA	NA	NA
chr3:145424994	109991	INS	248	0.8898	0.4044	1	NA	NA	NA	NA	NA	NA	NA	NA	NA	No	NA	NA	No	0.692	No	NA,NA	NA	NA
chr3:145428682	109992	DEL	486	0.9722	0.1423	299	NA	NA	NA	NA	NA	NA	NA	NA	NA	No	ID=3-145429149-145429162-TA,3-145429167-145429182-AT,3-145429246-145429266-AT;MOTIFS=TA,AT;STRUC=<VC167495>	HPRC,HGSVC,1KG-ONT	Yes	1.887	Yes	NA,NA	NA	NA
chr3:145493353	109993	INS	347	0.8753	0.4729	3	NA	NA	NA	NA	NA	NA	NA	NA	NA	No	NA	NA	Yes	3.322	Yes	NA,NA	NA	NA
chr3:145493353	109994	INS	314	0.8596	0.5378	1	NA	NA	NA	NA	NA	NA	NA	NA	NA	No	NA	NA	Yes	3.322	No	NA,NA	NA	NA
chr3:145502599	109995	DEL	81	0.8889	0.6059	1	NA	NA	NA	NA	NA	NA	NA	NA	NA	No	NA	HPRC	No	2.489	No	NA,NA	NA	NA
chr3:145505079	109996	INS	50	0.8331	0.6088	864	NA	NA	NA	NA	NA	NA	NA	NA	NA	No	NA	NA	No	0.089	No	NA,NA	NA	NA
chr3:145518059	109997	DEL	77	0.8527	0.5635	75	NA	NA	NA	NA	NA	NA	NA	NA	NA	No	ID=3-145518064-145518126-AT,3-145518125-145518146-TG,3-145518163-145518177-TA,3-145518176-145518185-AC,3-145518213-145518222-TA,3-145518221-145518230-TG,3-145518240-145518249-AC,3-145518254-145518271-AC,3-145518270-145518284-AT;MOTIFS=AC,TA,TG,AT;STRUC=<VC167506>	HPRC,HGSVC,1KG-ONT	Yes	2.408	Yes	NA,NA	NA	NA
chr3:145518077	109998	DEL	54	0.8624	0.4954	1	NA	NA	NA	NA	NA	NA	NA	NA	NA	No	ID=3-145518064-145518126-AT,3-145518125-145518146-TG,3-145518163-145518177-TA,3-145518176-145518185-AC,3-145518213-145518222-TA,3-145518221-145518230-TG,3-145518240-145518249-AC,3-145518254-145518271-AC,3-145518270-145518284-AT;MOTIFS=AC,TA,TG,AT;STRUC=<VC167506>	HPRC,HGSVC,1KG-ONT	Yes	0.452	No	NA,NA	NA	NA
chr3:145518170	109999	INS	109	0.8605	0.5277	3	NA	NA	NA	NA	NA	NA	NA	NA	NA	No	ID=3-145518064-145518126-AT,3-145518125-145518146-TG,3-145518163-145518177-TA,3-145518176-145518185-AC,3-145518213-145518222-TA,3-145518221-145518230-TG,3-145518240-145518249-AC,3-145518254-145518271-AC,3-145518270-145518284-AT;MOTIFS=AC,TA,TG,AT;STRUC=<VC167506>	HPRC,1KG-ONT	No	1.616	Yes	NA,NA	NA	NA
chr3:145518170	110000	INS	96	0.9051	0.3593	4	NA	NA	NA	NA	NA	NA	NA	NA	NA	No	ID=3-145518064-145518126-AT,3-145518125-145518146-TG,3-145518163-145518177-TA,3-145518176-145518185-AC,3-145518213-145518222-TA,3-145518221-145518230-TG,3-145518240-145518249-AC,3-145518254-145518271-AC,3-145518270-145518284-AT;MOTIFS=AC,TA,TG,AT;STRUC=<VC167506>	HPRC,1KG-ONT	No	1.616	Yes	NA,NA	NA	NA
chr3:145518233	110001	DEL	60	0.9044	0.3539	236	NA	NA	NA	NA	NA	NA	NA	NA	NA	No	ID=3-145518064-145518126-AT,3-145518125-145518146-TG,3-145518163-145518177-TA,3-145518176-145518185-AC,3-145518213-145518222-TA,3-145518221-145518230-TG,3-145518240-145518249-AC,3-145518254-145518271-AC,3-145518270-145518284-AT;MOTIFS=AC,TA,TG,AT;STRUC=<VC167506>	HPRC,HGSVC,1KG-ONT	Yes	2.203	Yes	NA,NA	NA	NA
chr3:145518254	110002	INS	84	0.8233	0.6379	1	NA	NA	NA	NA	NA	NA	NA	NA	NA	No	ID=3-145518064-145518126-AT,3-145518125-145518146-TG,3-145518163-145518177-TA,3-145518176-145518185-AC,3-145518213-145518222-TA,3-145518221-145518230-TG,3-145518240-145518249-AC,3-145518254-145518271-AC,3-145518270-145518284-AT;MOTIFS=AC,TA,TG,AT;STRUC=<VC167506>	HPRC,1KG-ONT	No	1.616	Yes	NA,NA	NA	NA
chr3:145526549	110003	INS	307	0.9307	0.2608	4	NA	NA	NA	NA	NA	NA	NA	NA	NA	No	ID=3-145526465-145526475-TA,3-145526489-145526502-AT;MOTIFS=TA,AT;STRUC=<VC167509>	HPRC,HGSVC,1KG-ONT	Yes	1.616	Yes	NA,NA	NA	NA
chr3:145526549	110004	INS	329	0.9849	0.0491	270	NA	NA	NA	NA	NA	NA	NA	NA	NA	No	ID=3-145526465-145526475-TA,3-145526489-145526502-AT;MOTIFS=TA,AT;STRUC=<VC167509>	HPRC,HGSVC,1KG-ONT	Yes	1.616	Yes	NA,NA	NA	NA
chr3:145548691	110005	INS	99	0.8673	0.4874	952	NA	NA	NA	NA	NA	NA	NA	NA	NA	No	NA	HPRC,HGSVC,1KG-ONT	Yes	1.616	Yes	NA,NA	NA	NA
chr3:145548691	110006	INS	101	0.8435	0.5935	4	NA	NA	NA	NA	NA	NA	NA	NA	NA	No	NA	HPRC,HGSVC,1KG-ONT	Yes	1.616	Yes	NA,NA	NA	NA
chr3:145551493	110007	DEL	51	0.9148	0.333	3	NA	NA	NA	NA	NA	NA	NA	NA	NA	No	NA	NA	No	0.916	No	NA,NA	NA	NA
chr3:145556777	110008	INS	51	0.8714	0.4882	192	NA	NA	NA	NA	NA	NA	NA	NA	NA	No	NA	HPRC,HGSVC,1KG-ONT	Yes	0.089	Yes	NA,NA	NA	NA
chr3:145556778	110009	INS	58	0.8017	0.685	1	NA	NA	NA	NA	NA	NA	NA	NA	NA	No	NA	HPRC,HGSVC,1KG-ONT	Yes	0.089	No	NA,NA	NA	NA
chr3:145556839	110010	INS	51	0.8301	0.6122	1	NA	NA	NA	NA	NA	NA	NA	NA	NA	No	NA	HPRC,HGSVC,1KG-ONT	Yes	3.322	No	NA,NA	NA	NA
chr3:145556858	110011	INS	52	0.885	0.4282	5	NA	NA	NA	NA	NA	NA	NA	NA	NA	No	NA	HPRC,HGSVC,1KG-ONT	Yes	3.322	Yes	NA,NA	NA	NA
chr3:145582893	110012	INS	321	0.9526	0.1842	14	NA	NA	NA	NA	NA	NA	NA	NA	NA	No	NA	NA	Yes	3.322	Yes	NA,NA	NA	NA
chr3:145594867	110013	DEL	79	0.8956	0.3666	41	NA	NA	NA	NA	NA	NA	NA	NA	NA	No	NA	HPRC,HGSVC,1KG-ONT	Yes	2.127	Yes	NA,NA	NA	NA
chr3:145641571	110014	INS	72	0.863	0.5293	9	NA	NA	NA	NA	NA	NA	NA	NA	NA	No	NA	1KG-ONT	No	1.616	Yes	NA,NA	NA	NA
chr3:145641571	110015	INS	108	0.9803	0.0654	1	NA	NA	NA	NA	NA	NA	NA	NA	NA	No	NA	NA	No	1.616	No	NA,NA	NA	NA
chr3:145642419	110016	INS	175	0.8706	0.5036	1	NA	NA	NA	NA	NA	NA	NA	NA	NA	No	NA	1KG-ONT	Yes	3.322	No	NA,NA	NA	NA
chr3:145677895	110017	INS	766	0.8091	0.6828	1	NA	NA	NA	NA	NA	NA	NA	NA	NA	No	NA	NA	No	1.616	No	NA,NA	NA	NA
chr3:145682116	110018	INS	327	0.9369	0.2538	5	NA	NA	NA	NA	NA	NA	NA	NA	NA	No	NA	HPRC	Yes	1.616	Yes	NA,NA	NA	NA
chr3:145683083	110019	INS	211	0.9008	0.3661	57	NA	NA	NA	NA	NA	NA	NA	NA	NA	No	NA	HPRC,HGSVC,1KG-ONT	Yes	6.731	Yes	NA,NA	NA	NA
chr3:145688171	110020	DEL	1749	0.8671	0.4422	2	NA	NA	NA	NA	NA	NA	NA	NA	NA	No	ID=3-145688193-145688213-TTAT;MOTIFS=TTAT;STRUC=<TR2509204>	NA	Yes	2.008	No	NA,NA	NA	NA
chr3:145688785	110021	DEL	551	0.8347	0.5792	13	NA	NA	NA	NA	NA	NA	NA	NA	NA	No	NA	HPRC	Yes	2.067	No	NA,NA	NA	NA
chr3:145693140	110022	DEL	50	0.8057	0.6792	30	NA	NA	NA	NA	NA	NA	NA	NA	NA	No	ID=3-145693140-145693204-AT;MOTIFS=AT;STRUC=<TR2509209>,ID=3-145693193-145693205-TATATT,3-145693193-145693205-TATT,3-145693320-145693330-A;MOTIFS=TATATT,TATT,A;STRUC=<VC167525>	1KG-ONT	No	2.254	Yes	NA,NA	NA	NA
