## Supplemental Table 3 for "Population-scale Long-read Sequencing in the *All of Us* Research Program": AoU_strict_SV_summary.csv (part 142 of 233)

SV coordinate	SV ID	SV type	SV length	Confidence score	Calibration sensitivity	AoU cohort sample count	OMIM genes intersected(pLI, LOEUF)	Disease genes intersected(pLI, LOEUF)	Cancer genes intersected(pLI, LOEUF)	ACMG genes intersected(pLI, LOEUF)	OMIM CDS intersected(pLI, LOEUF)	Disease CDS intersected(pLI, LOEUF)	Cancer CDS intersected(pLI, LOEUF)	ACMG CDS intersected(pLI, LOEUF)	Regulatory element intersected	SegDUP association(INS:within 1kb, DEL:intersect)	Tandem repeats intersected	Detected in other LR datasets(HPRC,HGSVC,1KG-ONT)	Detected in AoU SR(990/1,027 AoU Phase I matched samples)	CADD-SV score	Detected in 1KG SR	SR validation	LR assembly-supported	Locityper validation (percentage of carriers with allele differences <20 between the identified and Locityper calls.)
chr3:145720090	110023	DEL	57	0.9053	0.3365	42	NA	NA	NA	NA	NA	NA	NA	NA	NA	No	ID=3-145720059-145720076-TA,3-145720066-145720102-ATATATATATTT,3-145720077-145720088-TA,3-145720090-145720100-AT,3-145720147-145720158-AT,3-145720181-145720190-AT,3-145720195-145720257-TATATATTTTTATATATAAATATATATAATT,3-145720214-145720223-AT,3-145720245-145720254-AT,3-145720277-145720286-AT,3-145720294-145720303-AT,3-145720311-145720320-AT,3-145720321-145720330-AT,3-145720338-145720347-AT,3-145720348-145720357-AT,3-145720350-145720371-ATATATA,3-145720364-145720373-AT,3-145720375-145720396-TATATAT,3-145720389-145720401-TA,3-145720401-145720410-AT,3-145720410-145720480-ATATATAAATATATATAATATATATAATATATAAT,3-145720418-145720427-AT,3-145720427-145720436-AT,3-145720429-145720450-ATATATA,3-145720443-145720452-AT,3-145720453-145720462-AT,3-145720462-145720471-AT,3-145720464-145720485-ATATATA,3-145720478-145720487-AT,3-145720488-145720497-AT,3-145720497-145720506-AT,3-145720531-145720637-AATATATATAATATATAAATATATAT,3-145720532-145720541-AT,3-145720549-145720558-AT,3-145720558-145720567-AT,3-145720575-145720584-AT,3-145720584-145720593-AT,3-145720601-145720610-AT,3-145720610-145720619-AT,3-145720627-145720636-AT,3-145720644-145720653-AT,3-145720661-145720670-AT,3-145720687-145720696-AT,3-145720696-145720719-AATATAT,3-145720719-145720728-AT,3-145720736-145720745-AT,3-145720753-145720762-AT,3-145720770-145720779-AT,3-145720780-145720798-ATATATAAT,3-145720787-145720796-AT,3-145720789-145720803-ATATATA,3-145720796-145720805-AT,3-145720806-145720815-AT,3-145720831-145720840-AT,3-145720840-145720884-AATATATAT,3-145720841-145720850-AT,3-145720850-145720859-AT,3-145720859-145720868-AT,3-145720868-145720877-AT,3-145720870-145720891-ATATATA,3-145720884-145720893-AT,3-145720892-145720923-AATATATATA,3-145720893-145720902-AT,3-145720903-145720912-AT,3-145720913-145720922-AT,3-145720922-145720931-AT,3-145720931-145720960-AATATATAT,3-145720932-145720941-AT,3-145720941-145720950-AT,3-145720950-145720959-AT,3-145720969-145720978-AT,3-145720971-145720992-ATATATA,3-145720985-145720994-AT,3-145720995-145721004-AT,3-145720997-145721018-ATATATA,3-145721010-145721042-AATATATATA,3-145721011-145721020-AT,3-145721021-145721030-AT,3-145721031-145721040-AT,3-145721042-145721051-AT,3-145721044-145721075-ATATATAA,3-145721068-145721077-AT,3-145721080-145721089-AT,3-145721090-145721099-AT,3-145721078-145721118-AAATATATAT,3-145721110-145721121-AT,3-145721122-145721131-AT,3-145721157-145721163-A,3-145721206-145721217-AT;MOTIFS=AATATATATAATATATAAATATATAT,AATATATAT,TATATATTTTTATATATAAATATATATAATT,AATATAT,A,AATATATATA,TA,AT,ATATATAAT,ATATATAA,TATATAT,ATATATA,ATATATAAATATATATAATATATATAATATATAAT,AAATATATAT,ATATATATATTT;STRUC=<VC167527>	HPRC,HGSVC,1KG-ONT	No	0.004	Yes	NA,NA	NA	NA
chr3:145720233	110025	INS	113	0.833	0.6116	12	NA	NA	NA	NA	NA	NA	NA	NA	NA	No	ID=3-145720059-145720076-TA,3-145720066-145720102-ATATATATATTT,3-145720077-145720088-TA,3-145720090-145720100-AT,3-145720147-145720158-AT,3-145720181-145720190-AT,3-145720195-145720257-TATATATTTTTATATATAAATATATATAATT,3-145720214-145720223-AT,3-145720245-145720254-AT,3-145720277-145720286-AT,3-145720294-145720303-AT,3-145720311-145720320-AT,3-145720321-145720330-AT,3-145720338-145720347-AT,3-145720348-145720357-AT,3-145720350-145720371-ATATATA,3-145720364-145720373-AT,3-145720375-145720396-TATATAT,3-145720389-145720401-TA,3-145720401-145720410-AT,3-145720410-145720480-ATATATAAATATATATAATATATATAATATATAAT,3-145720418-145720427-AT,3-145720427-145720436-AT,3-145720429-145720450-ATATATA,3-145720443-145720452-AT,3-145720453-145720462-AT,3-145720462-145720471-AT,3-145720464-145720485-ATATATA,3-145720478-145720487-AT,3-145720488-145720497-AT,3-145720497-145720506-AT,3-145720531-145720637-AATATATATAATATATAAATATATAT,3-145720532-145720541-AT,3-145720549-145720558-AT,3-145720558-145720567-AT,3-145720575-145720584-AT,3-145720584-145720593-AT,3-145720601-145720610-AT,3-145720610-145720619-AT,3-145720627-145720636-AT,3-145720644-145720653-AT,3-145720661-145720670-AT,3-145720687-145720696-AT,3-145720696-145720719-AATATAT,3-145720719-145720728-AT,3-145720736-145720745-AT,3-145720753-145720762-AT,3-145720770-145720779-AT,3-145720780-145720798-ATATATAAT,3-145720787-145720796-AT,3-145720789-145720803-ATATATA,3-145720796-145720805-AT,3-145720806-145720815-AT,3-145720831-145720840-AT,3-145720840-145720884-AATATATAT,3-145720841-145720850-AT,3-145720850-145720859-AT,3-145720859-145720868-AT,3-145720868-145720877-AT,3-145720870-145720891-ATATATA,3-145720884-145720893-AT,3-145720892-145720923-AATATATATA,3-145720893-145720902-AT,3-145720903-145720912-AT,3-145720913-145720922-AT,3-145720922-145720931-AT,3-145720931-145720960-AATATATAT,3-145720932-145720941-AT,3-145720941-145720950-AT,3-145720950-145720959-AT,3-145720969-145720978-AT,3-145720971-145720992-ATATATA,3-145720985-145720994-AT,3-145720995-145721004-AT,3-145720997-145721018-ATATATA,3-145721010-145721042-AATATATATA,3-145721011-145721020-AT,3-145721021-145721030-AT,3-145721031-145721040-AT,3-145721042-145721051-AT,3-145721044-145721075-ATATATAA,3-145721068-145721077-AT,3-145721080-145721089-AT,3-145721090-145721099-AT,3-145721078-145721118-AAATATATAT,3-145721110-145721121-AT,3-145721122-145721131-AT,3-145721157-145721163-A,3-145721206-145721217-AT;MOTIFS=AATATATATAATATATAAATATATAT,AATATATAT,TATATATTTTTATATATAAATATATATAATT,AATATAT,A,AATATATATA,TA,AT,ATATATAAT,ATATATAA,TATATAT,ATATATA,ATATATAAATATATATAATATATATAATATATAAT,AAATATATAT,ATATATATATTT;STRUC=<VC167527>	HGSVC	No	1.62	Yes	NA,NA	NA	NA
chr3:145720330	110026	DEL	70	0.8012	0.6981	11	NA	NA	NA	NA	NA	NA	NA	NA	NA	No	ID=3-145720059-145720076-TA,3-145720066-145720102-ATATATATATTT,3-145720077-145720088-TA,3-145720090-145720100-AT,3-145720147-145720158-AT,3-145720181-145720190-AT,3-145720195-145720257-TATATATTTTTATATATAAATATATATAATT,3-145720214-145720223-AT,3-145720245-145720254-AT,3-145720277-145720286-AT,3-145720294-145720303-AT,3-145720311-145720320-AT,3-145720321-145720330-AT,3-145720338-145720347-AT,3-145720348-145720357-AT,3-145720350-145720371-ATATATA,3-145720364-145720373-AT,3-145720375-145720396-TATATAT,3-145720389-145720401-TA,3-145720401-145720410-AT,3-145720410-145720480-ATATATAAATATATATAATATATATAATATATAAT,3-145720418-145720427-AT,3-145720427-145720436-AT,3-145720429-145720450-ATATATA,3-145720443-145720452-AT,3-145720453-145720462-AT,3-145720462-145720471-AT,3-145720464-145720485-ATATATA,3-145720478-145720487-AT,3-145720488-145720497-AT,3-145720497-145720506-AT,3-145720531-145720637-AATATATATAATATATAAATATATAT,3-145720532-145720541-AT,3-145720549-145720558-AT,3-145720558-145720567-AT,3-145720575-145720584-AT,3-145720584-145720593-AT,3-145720601-145720610-AT,3-145720610-145720619-AT,3-145720627-145720636-AT,3-145720644-145720653-AT,3-145720661-145720670-AT,3-145720687-145720696-AT,3-145720696-145720719-AATATAT,3-145720719-145720728-AT,3-145720736-145720745-AT,3-145720753-145720762-AT,3-145720770-145720779-AT,3-145720780-145720798-ATATATAAT,3-145720787-145720796-AT,3-145720789-145720803-ATATATA,3-145720796-145720805-AT,3-145720806-145720815-AT,3-145720831-145720840-AT,3-145720840-145720884-AATATATAT,3-145720841-145720850-AT,3-145720850-145720859-AT,3-145720859-145720868-AT,3-145720868-145720877-AT,3-145720870-145720891-ATATATA,3-145720884-145720893-AT,3-145720892-145720923-AATATATATA,3-145720893-145720902-AT,3-145720903-145720912-AT,3-145720913-145720922-AT,3-145720922-145720931-AT,3-145720931-145720960-AATATATAT,3-145720932-145720941-AT,3-145720941-145720950-AT,3-145720950-145720959-AT,3-145720969-145720978-AT,3-145720971-145720992-ATATATA,3-145720985-145720994-AT,3-145720995-145721004-AT,3-145720997-145721018-ATATATA,3-145721010-145721042-AATATATATA,3-145721011-145721020-AT,3-145721021-145721030-AT,3-145721031-145721040-AT,3-145721042-145721051-AT,3-145721044-145721075-ATATATAA,3-145721068-145721077-AT,3-145721080-145721089-AT,3-145721090-145721099-AT,3-145721078-145721118-AAATATATAT,3-145721110-145721121-AT,3-145721122-145721131-AT,3-145721157-145721163-A,3-145721206-145721217-AT;MOTIFS=AATATATATAATATATAAATATATAT,AATATATAT,TATATATTTTTATATATAAATATATATAATT,AATATAT,A,AATATATATA,TA,AT,ATATATAAT,ATATATAA,TATATAT,ATATATA,ATATATAAATATATATAATATATATAATATATAAT,AAATATATAT,ATATATATATTT;STRUC=<VC167527>	HPRC,HGSVC,1KG-ONT	No	0.004	Yes	NA,NA	NA	NA
chr3:145720357	110027	DEL	50	0.8556	0.5101	26	NA	NA	NA	NA	NA	NA	NA	NA	NA	No	ID=3-145720059-145720076-TA,3-145720066-145720102-ATATATATATTT,3-145720077-145720088-TA,3-145720090-145720100-AT,3-145720147-145720158-AT,3-145720181-145720190-AT,3-145720195-145720257-TATATATTTTTATATATAAATATATATAATT,3-145720214-145720223-AT,3-145720245-145720254-AT,3-145720277-145720286-AT,3-145720294-145720303-AT,3-145720311-145720320-AT,3-145720321-145720330-AT,3-145720338-145720347-AT,3-145720348-145720357-AT,3-145720350-145720371-ATATATA,3-145720364-145720373-AT,3-145720375-145720396-TATATAT,3-145720389-145720401-TA,3-145720401-145720410-AT,3-145720410-145720480-ATATATAAATATATATAATATATATAATATATAAT,3-145720418-145720427-AT,3-145720427-145720436-AT,3-145720429-145720450-ATATATA,3-145720443-145720452-AT,3-145720453-145720462-AT,3-145720462-145720471-AT,3-145720464-145720485-ATATATA,3-145720478-145720487-AT,3-145720488-145720497-AT,3-145720497-145720506-AT,3-145720531-145720637-AATATATATAATATATAAATATATAT,3-145720532-145720541-AT,3-145720549-145720558-AT,3-145720558-145720567-AT,3-145720575-145720584-AT,3-145720584-145720593-AT,3-145720601-145720610-AT,3-145720610-145720619-AT,3-145720627-145720636-AT,3-145720644-145720653-AT,3-145720661-145720670-AT,3-145720687-145720696-AT,3-145720696-145720719-AATATAT,3-145720719-145720728-AT,3-145720736-145720745-AT,3-145720753-145720762-AT,3-145720770-145720779-AT,3-145720780-145720798-ATATATAAT,3-145720787-145720796-AT,3-145720789-145720803-ATATATA,3-145720796-145720805-AT,3-145720806-145720815-AT,3-145720831-145720840-AT,3-145720840-145720884-AATATATAT,3-145720841-145720850-AT,3-145720850-145720859-AT,3-145720859-145720868-AT,3-145720868-145720877-AT,3-145720870-145720891-ATATATA,3-145720884-145720893-AT,3-145720892-145720923-AATATATATA,3-145720893-145720902-AT,3-145720903-145720912-AT,3-145720913-145720922-AT,3-145720922-145720931-AT,3-145720931-145720960-AATATATAT,3-145720932-145720941-AT,3-145720941-145720950-AT,3-145720950-145720959-AT,3-145720969-145720978-AT,3-145720971-145720992-ATATATA,3-145720985-145720994-AT,3-145720995-145721004-AT,3-145720997-145721018-ATATATA,3-145721010-145721042-AATATATATA,3-145721011-145721020-AT,3-145721021-145721030-AT,3-145721031-145721040-AT,3-145721042-145721051-AT,3-145721044-145721075-ATATATAA,3-145721068-145721077-AT,3-145721080-145721089-AT,3-145721090-145721099-AT,3-145721078-145721118-AAATATATAT,3-145721110-145721121-AT,3-145721122-145721131-AT,3-145721157-145721163-A,3-145721206-145721217-AT;MOTIFS=AATATATATAATATATAAATATATAT,AATATATAT,TATATATTTTTATATATAAATATATATAATT,AATATAT,A,AATATATATA,TA,AT,ATATATAAT,ATATATAA,TATATAT,ATATATA,ATATATAAATATATATAATATATATAATATATAAT,AAATATATAT,ATATATATATTT;STRUC=<VC167527>	HPRC,HGSVC,1KG-ONT	No	0.004	Yes	NA,NA	NA	NA
chr3:145720364	110028	DEL	62	0.8082	0.6687	22	NA	NA	NA	NA	NA	NA	NA	NA	NA	No	ID=3-145720059-145720076-TA,3-145720066-145720102-ATATATATATTT,3-145720077-145720088-TA,3-145720090-145720100-AT,3-145720147-145720158-AT,3-145720181-145720190-AT,3-145720195-145720257-TATATATTTTTATATATAAATATATATAATT,3-145720214-145720223-AT,3-145720245-145720254-AT,3-145720277-145720286-AT,3-145720294-145720303-AT,3-145720311-145720320-AT,3-145720321-145720330-AT,3-145720338-145720347-AT,3-145720348-145720357-AT,3-145720350-145720371-ATATATA,3-145720364-145720373-AT,3-145720375-145720396-TATATAT,3-145720389-145720401-TA,3-145720401-145720410-AT,3-145720410-145720480-ATATATAAATATATATAATATATATAATATATAAT,3-145720418-145720427-AT,3-145720427-145720436-AT,3-145720429-145720450-ATATATA,3-145720443-145720452-AT,3-145720453-145720462-AT,3-145720462-145720471-AT,3-145720464-145720485-ATATATA,3-145720478-145720487-AT,3-145720488-145720497-AT,3-145720497-145720506-AT,3-145720531-145720637-AATATATATAATATATAAATATATAT,3-145720532-145720541-AT,3-145720549-145720558-AT,3-145720558-145720567-AT,3-145720575-145720584-AT,3-145720584-145720593-AT,3-145720601-145720610-AT,3-145720610-145720619-AT,3-145720627-145720636-AT,3-145720644-145720653-AT,3-145720661-145720670-AT,3-145720687-145720696-AT,3-145720696-145720719-AATATAT,3-145720719-145720728-AT,3-145720736-145720745-AT,3-145720753-145720762-AT,3-145720770-145720779-AT,3-145720780-145720798-ATATATAAT,3-145720787-145720796-AT,3-145720789-145720803-ATATATA,3-145720796-145720805-AT,3-145720806-145720815-AT,3-145720831-145720840-AT,3-145720840-145720884-AATATATAT,3-145720841-145720850-AT,3-145720850-145720859-AT,3-145720859-145720868-AT,3-145720868-145720877-AT,3-145720870-145720891-ATATATA,3-145720884-145720893-AT,3-145720892-145720923-AATATATATA,3-145720893-145720902-AT,3-145720903-145720912-AT,3-145720913-145720922-AT,3-145720922-145720931-AT,3-145720931-145720960-AATATATAT,3-145720932-145720941-AT,3-145720941-145720950-AT,3-145720950-145720959-AT,3-145720969-145720978-AT,3-145720971-145720992-ATATATA,3-145720985-145720994-AT,3-145720995-145721004-AT,3-145720997-145721018-ATATATA,3-145721010-145721042-AATATATATA,3-145721011-145721020-AT,3-145721021-145721030-AT,3-145721031-145721040-AT,3-145721042-145721051-AT,3-145721044-145721075-ATATATAA,3-145721068-145721077-AT,3-145721080-145721089-AT,3-145721090-145721099-AT,3-145721078-145721118-AAATATATAT,3-145721110-145721121-AT,3-145721122-145721131-AT,3-145721157-145721163-A,3-145721206-145721217-AT;MOTIFS=AATATATATAATATATAAATATATAT,AATATATAT,TATATATTTTTATATATAAATATATATAATT,AATATAT,A,AATATATATA,TA,AT,ATATATAAT,ATATATAA,TATATAT,ATATATA,ATATATAAATATATATAATATATATAATATATAAT,AAATATATAT,ATATATATATTT;STRUC=<VC167527>	HPRC,HGSVC,1KG-ONT	No	0.004	Yes	NA,NA	NA	NA
chr3:145720373	110029	DEL	53	0.8983	0.371	195	NA	NA	NA	NA	NA	NA	NA	NA	NA	No	ID=3-145720059-145720076-TA,3-145720066-145720102-ATATATATATTT,3-145720077-145720088-TA,3-145720090-145720100-AT,3-145720147-145720158-AT,3-145720181-145720190-AT,3-145720195-145720257-TATATATTTTTATATATAAATATATATAATT,3-145720214-145720223-AT,3-145720245-145720254-AT,3-145720277-145720286-AT,3-145720294-145720303-AT,3-145720311-145720320-AT,3-145720321-145720330-AT,3-145720338-145720347-AT,3-145720348-145720357-AT,3-145720350-145720371-ATATATA,3-145720364-145720373-AT,3-145720375-145720396-TATATAT,3-145720389-145720401-TA,3-145720401-145720410-AT,3-145720410-145720480-ATATATAAATATATATAATATATATAATATATAAT,3-145720418-145720427-AT,3-145720427-145720436-AT,3-145720429-145720450-ATATATA,3-145720443-145720452-AT,3-145720453-145720462-AT,3-145720462-145720471-AT,3-145720464-145720485-ATATATA,3-145720478-145720487-AT,3-145720488-145720497-AT,3-145720497-145720506-AT,3-145720531-145720637-AATATATATAATATATAAATATATAT,3-145720532-145720541-AT,3-145720549-145720558-AT,3-145720558-145720567-AT,3-145720575-145720584-AT,3-145720584-145720593-AT,3-145720601-145720610-AT,3-145720610-145720619-AT,3-145720627-145720636-AT,3-145720644-145720653-AT,3-145720661-145720670-AT,3-145720687-145720696-AT,3-145720696-145720719-AATATAT,3-145720719-145720728-AT,3-145720736-145720745-AT,3-145720753-145720762-AT,3-145720770-145720779-AT,3-145720780-145720798-ATATATAAT,3-145720787-145720796-AT,3-145720789-145720803-ATATATA,3-145720796-145720805-AT,3-145720806-145720815-AT,3-145720831-145720840-AT,3-145720840-145720884-AATATATAT,3-145720841-145720850-AT,3-145720850-145720859-AT,3-145720859-145720868-AT,3-145720868-145720877-AT,3-145720870-145720891-ATATATA,3-145720884-145720893-AT,3-145720892-145720923-AATATATATA,3-145720893-145720902-AT,3-145720903-145720912-AT,3-145720913-145720922-AT,3-145720922-145720931-AT,3-145720931-145720960-AATATATAT,3-145720932-145720941-AT,3-145720941-145720950-AT,3-145720950-145720959-AT,3-145720969-145720978-AT,3-145720971-145720992-ATATATA,3-145720985-145720994-AT,3-145720995-145721004-AT,3-145720997-145721018-ATATATA,3-145721010-145721042-AATATATATA,3-145721011-145721020-AT,3-145721021-145721030-AT,3-145721031-145721040-AT,3-145721042-145721051-AT,3-145721044-145721075-ATATATAA,3-145721068-145721077-AT,3-145721080-145721089-AT,3-145721090-145721099-AT,3-145721078-145721118-AAATATATAT,3-145721110-145721121-AT,3-145721122-145721131-AT,3-145721157-145721163-A,3-145721206-145721217-AT;MOTIFS=AATATATATAATATATAAATATATAT,AATATATAT,TATATATTTTTATATATAAATATATATAATT,AATATAT,A,AATATATATA,TA,AT,ATATATAAT,ATATATAA,TATATAT,ATATATA,ATATATAAATATATATAATATATATAATATATAAT,AAATATATAT,ATATATATATTT;STRUC=<VC167527>	HPRC,HGSVC,1KG-ONT	No	0.004	Yes	NA,NA	NA	NA
chr3:145720646	110030	INS	154	0.8356	0.6668	11	NA	NA	NA	NA	NA	NA	NA	NA	NA	No	ID=3-145720059-145720076-TA,3-145720066-145720102-ATATATATATTT,3-145720077-145720088-TA,3-145720090-145720100-AT,3-145720147-145720158-AT,3-145720181-145720190-AT,3-145720195-145720257-TATATATTTTTATATATAAATATATATAATT,3-145720214-145720223-AT,3-145720245-145720254-AT,3-145720277-145720286-AT,3-145720294-145720303-AT,3-145720311-145720320-AT,3-145720321-145720330-AT,3-145720338-145720347-AT,3-145720348-145720357-AT,3-145720350-145720371-ATATATA,3-145720364-145720373-AT,3-145720375-145720396-TATATAT,3-145720389-145720401-TA,3-145720401-145720410-AT,3-145720410-145720480-ATATATAAATATATATAATATATATAATATATAAT,3-145720418-145720427-AT,3-145720427-145720436-AT,3-145720429-145720450-ATATATA,3-145720443-145720452-AT,3-145720453-145720462-AT,3-145720462-145720471-AT,3-145720464-145720485-ATATATA,3-145720478-145720487-AT,3-145720488-145720497-AT,3-145720497-145720506-AT,3-145720531-145720637-AATATATATAATATATAAATATATAT,3-145720532-145720541-AT,3-145720549-145720558-AT,3-145720558-145720567-AT,3-145720575-145720584-AT,3-145720584-145720593-AT,3-145720601-145720610-AT,3-145720610-145720619-AT,3-145720627-145720636-AT,3-145720644-145720653-AT,3-145720661-145720670-AT,3-145720687-145720696-AT,3-145720696-145720719-AATATAT,3-145720719-145720728-AT,3-145720736-145720745-AT,3-145720753-145720762-AT,3-145720770-145720779-AT,3-145720780-145720798-ATATATAAT,3-145720787-145720796-AT,3-145720789-145720803-ATATATA,3-145720796-145720805-AT,3-145720806-145720815-AT,3-145720831-145720840-AT,3-145720840-145720884-AATATATAT,3-145720841-145720850-AT,3-145720850-145720859-AT,3-145720859-145720868-AT,3-145720868-145720877-AT,3-145720870-145720891-ATATATA,3-145720884-145720893-AT,3-145720892-145720923-AATATATATA,3-145720893-145720902-AT,3-145720903-145720912-AT,3-145720913-145720922-AT,3-145720922-145720931-AT,3-145720931-145720960-AATATATAT,3-145720932-145720941-AT,3-145720941-145720950-AT,3-145720950-145720959-AT,3-145720969-145720978-AT,3-145720971-145720992-ATATATA,3-145720985-145720994-AT,3-145720995-145721004-AT,3-145720997-145721018-ATATATA,3-145721010-145721042-AATATATATA,3-145721011-145721020-AT,3-145721021-145721030-AT,3-145721031-145721040-AT,3-145721042-145721051-AT,3-145721044-145721075-ATATATAA,3-145721068-145721077-AT,3-145721080-145721089-AT,3-145721090-145721099-AT,3-145721078-145721118-AAATATATAT,3-145721110-145721121-AT,3-145721122-145721131-AT,3-145721157-145721163-A,3-145721206-145721217-AT;MOTIFS=AATATATATAATATATAAATATATAT,AATATATAT,TATATATTTTTATATATAAATATATATAATT,AATATAT,A,AATATATATA,TA,AT,ATATATAAT,ATATATAA,TATATAT,ATATATA,ATATATAAATATATATAATATATATAATATATAAT,AAATATATAT,ATATATATATTT;STRUC=<VC167527>	HGSVC,1KG-ONT	No	1.616	Yes	NA,NA	NA	NA
chr3:145720843	110031	INS	115	0.8218	0.6326	27	NA	NA	NA	NA	NA	NA	NA	NA	NA	No	ID=3-145720059-145720076-TA,3-145720066-145720102-ATATATATATTT,3-145720077-145720088-TA,3-145720090-145720100-AT,3-145720147-145720158-AT,3-145720181-145720190-AT,3-145720195-145720257-TATATATTTTTATATATAAATATATATAATT,3-145720214-145720223-AT,3-145720245-145720254-AT,3-145720277-145720286-AT,3-145720294-145720303-AT,3-145720311-145720320-AT,3-145720321-145720330-AT,3-145720338-145720347-AT,3-145720348-145720357-AT,3-145720350-145720371-ATATATA,3-145720364-145720373-AT,3-145720375-145720396-TATATAT,3-145720389-145720401-TA,3-145720401-145720410-AT,3-145720410-145720480-ATATATAAATATATATAATATATATAATATATAAT,3-145720418-145720427-AT,3-145720427-145720436-AT,3-145720429-145720450-ATATATA,3-145720443-145720452-AT,3-145720453-145720462-AT,3-145720462-145720471-AT,3-145720464-145720485-ATATATA,3-145720478-145720487-AT,3-145720488-145720497-AT,3-145720497-145720506-AT,3-145720531-145720637-AATATATATAATATATAAATATATAT,3-145720532-145720541-AT,3-145720549-145720558-AT,3-145720558-145720567-AT,3-145720575-145720584-AT,3-145720584-145720593-AT,3-145720601-145720610-AT,3-145720610-145720619-AT,3-145720627-145720636-AT,3-145720644-145720653-AT,3-145720661-145720670-AT,3-145720687-145720696-AT,3-145720696-145720719-AATATAT,3-145720719-145720728-AT,3-145720736-145720745-AT,3-145720753-145720762-AT,3-145720770-145720779-AT,3-145720780-145720798-ATATATAAT,3-145720787-145720796-AT,3-145720789-145720803-ATATATA,3-145720796-145720805-AT,3-145720806-145720815-AT,3-145720831-145720840-AT,3-145720840-145720884-AATATATAT,3-145720841-145720850-AT,3-145720850-145720859-AT,3-145720859-145720868-AT,3-145720868-145720877-AT,3-145720870-145720891-ATATATA,3-145720884-145720893-AT,3-145720892-145720923-AATATATATA,3-145720893-145720902-AT,3-145720903-145720912-AT,3-145720913-145720922-AT,3-145720922-145720931-AT,3-145720931-145720960-AATATATAT,3-145720932-145720941-AT,3-145720941-145720950-AT,3-145720950-145720959-AT,3-145720969-145720978-AT,3-145720971-145720992-ATATATA,3-145720985-145720994-AT,3-145720995-145721004-AT,3-145720997-145721018-ATATATA,3-145721010-145721042-AATATATATA,3-145721011-145721020-AT,3-145721021-145721030-AT,3-145721031-145721040-AT,3-145721042-145721051-AT,3-145721044-145721075-ATATATAA,3-145721068-145721077-AT,3-145721080-145721089-AT,3-145721090-145721099-AT,3-145721078-145721118-AAATATATAT,3-145721110-145721121-AT,3-145721122-145721131-AT,3-145721157-145721163-A,3-145721206-145721217-AT;MOTIFS=AATATATATAATATATAAATATATAT,AATATATAT,TATATATTTTTATATATAAATATATATAATT,AATATAT,A,AATATATATA,TA,AT,ATATATAAT,ATATATAA,TATATAT,ATATATA,ATATATAAATATATATAATATATATAATATATAAT,AAATATATAT,ATATATATATTT;STRUC=<VC167527>	HPRC,HGSVC,1KG-ONT	No	1.616	Yes	NA,NA	NA	NA
chr3:145720852	110032	INS	82	0.865	0.4778	40	NA	NA	NA	NA	NA	NA	NA	NA	NA	No	ID=3-145720059-145720076-TA,3-145720066-145720102-ATATATATATTT,3-145720077-145720088-TA,3-145720090-145720100-AT,3-145720147-145720158-AT,3-145720181-145720190-AT,3-145720195-145720257-TATATATTTTTATATATAAATATATATAATT,3-145720214-145720223-AT,3-145720245-145720254-AT,3-145720277-145720286-AT,3-145720294-145720303-AT,3-145720311-145720320-AT,3-145720321-145720330-AT,3-145720338-145720347-AT,3-145720348-145720357-AT,3-145720350-145720371-ATATATA,3-145720364-145720373-AT,3-145720375-145720396-TATATAT,3-145720389-145720401-TA,3-145720401-145720410-AT,3-145720410-145720480-ATATATAAATATATATAATATATATAATATATAAT,3-145720418-145720427-AT,3-145720427-145720436-AT,3-145720429-145720450-ATATATA,3-145720443-145720452-AT,3-145720453-145720462-AT,3-145720462-145720471-AT,3-145720464-145720485-ATATATA,3-145720478-145720487-AT,3-145720488-145720497-AT,3-145720497-145720506-AT,3-145720531-145720637-AATATATATAATATATAAATATATAT,3-145720532-145720541-AT,3-145720549-145720558-AT,3-145720558-145720567-AT,3-145720575-145720584-AT,3-145720584-145720593-AT,3-145720601-145720610-AT,3-145720610-145720619-AT,3-145720627-145720636-AT,3-145720644-145720653-AT,3-145720661-145720670-AT,3-145720687-145720696-AT,3-145720696-145720719-AATATAT,3-145720719-145720728-AT,3-145720736-145720745-AT,3-145720753-145720762-AT,3-145720770-145720779-AT,3-145720780-145720798-ATATATAAT,3-145720787-145720796-AT,3-145720789-145720803-ATATATA,3-145720796-145720805-AT,3-145720806-145720815-AT,3-145720831-145720840-AT,3-145720840-145720884-AATATATAT,3-145720841-145720850-AT,3-145720850-145720859-AT,3-145720859-145720868-AT,3-145720868-145720877-AT,3-145720870-145720891-ATATATA,3-145720884-145720893-AT,3-145720892-145720923-AATATATATA,3-145720893-145720902-AT,3-145720903-145720912-AT,3-145720913-145720922-AT,3-145720922-145720931-AT,3-145720931-145720960-AATATATAT,3-145720932-145720941-AT,3-145720941-145720950-AT,3-145720950-145720959-AT,3-145720969-145720978-AT,3-145720971-145720992-ATATATA,3-145720985-145720994-AT,3-145720995-145721004-AT,3-145720997-145721018-ATATATA,3-145721010-145721042-AATATATATA,3-145721011-145721020-AT,3-145721021-145721030-AT,3-145721031-145721040-AT,3-145721042-145721051-AT,3-145721044-145721075-ATATATAA,3-145721068-145721077-AT,3-145721080-145721089-AT,3-145721090-145721099-AT,3-145721078-145721118-AAATATATAT,3-145721110-145721121-AT,3-145721122-145721131-AT,3-145721157-145721163-A,3-145721206-145721217-AT;MOTIFS=AATATATATAATATATAAATATATAT,AATATATAT,TATATATTTTTATATATAAATATATATAATT,AATATAT,A,AATATATATA,TA,AT,ATATATAAT,ATATATAA,TATATAT,ATATATA,ATATATAAATATATATAATATATATAATATATAAT,AAATATATAT,ATATATATATTT;STRUC=<VC167527>	HPRC,HGSVC,1KG-ONT	No	1.616	Yes	NA,NA	NA	NA
chr3:145720852	110033	INS	148	0.8713	0.4814	6	NA	NA	NA	NA	NA	NA	NA	NA	NA	No	ID=3-145720059-145720076-TA,3-145720066-145720102-ATATATATATTT,3-145720077-145720088-TA,3-145720090-145720100-AT,3-145720147-145720158-AT,3-145720181-145720190-AT,3-145720195-145720257-TATATATTTTTATATATAAATATATATAATT,3-145720214-145720223-AT,3-145720245-145720254-AT,3-145720277-145720286-AT,3-145720294-145720303-AT,3-145720311-145720320-AT,3-145720321-145720330-AT,3-145720338-145720347-AT,3-145720348-145720357-AT,3-145720350-145720371-ATATATA,3-145720364-145720373-AT,3-145720375-145720396-TATATAT,3-145720389-145720401-TA,3-145720401-145720410-AT,3-145720410-145720480-ATATATAAATATATATAATATATATAATATATAAT,3-145720418-145720427-AT,3-145720427-145720436-AT,3-145720429-145720450-ATATATA,3-145720443-145720452-AT,3-145720453-145720462-AT,3-145720462-145720471-AT,3-145720464-145720485-ATATATA,3-145720478-145720487-AT,3-145720488-145720497-AT,3-145720497-145720506-AT,3-145720531-145720637-AATATATATAATATATAAATATATAT,3-145720532-145720541-AT,3-145720549-145720558-AT,3-145720558-145720567-AT,3-145720575-145720584-AT,3-145720584-145720593-AT,3-145720601-145720610-AT,3-145720610-145720619-AT,3-145720627-145720636-AT,3-145720644-145720653-AT,3-145720661-145720670-AT,3-145720687-145720696-AT,3-145720696-145720719-AATATAT,3-145720719-145720728-AT,3-145720736-145720745-AT,3-145720753-145720762-AT,3-145720770-145720779-AT,3-145720780-145720798-ATATATAAT,3-145720787-145720796-AT,3-145720789-145720803-ATATATA,3-145720796-145720805-AT,3-145720806-145720815-AT,3-145720831-145720840-AT,3-145720840-145720884-AATATATAT,3-145720841-145720850-AT,3-145720850-145720859-AT,3-145720859-145720868-AT,3-145720868-145720877-AT,3-145720870-145720891-ATATATA,3-145720884-145720893-AT,3-145720892-145720923-AATATATATA,3-145720893-145720902-AT,3-145720903-145720912-AT,3-145720913-145720922-AT,3-145720922-145720931-AT,3-145720931-145720960-AATATATAT,3-145720932-145720941-AT,3-145720941-145720950-AT,3-145720950-145720959-AT,3-145720969-145720978-AT,3-145720971-145720992-ATATATA,3-145720985-145720994-AT,3-145720995-145721004-AT,3-145720997-145721018-ATATATA,3-145721010-145721042-AATATATATA,3-145721011-145721020-AT,3-145721021-145721030-AT,3-145721031-145721040-AT,3-145721042-145721051-AT,3-145721044-145721075-ATATATAA,3-145721068-145721077-AT,3-145721080-145721089-AT,3-145721090-145721099-AT,3-145721078-145721118-AAATATATAT,3-145721110-145721121-AT,3-145721122-145721131-AT,3-145721157-145721163-A,3-145721206-145721217-AT;MOTIFS=AATATATATAATATATAAATATATAT,AATATATAT,TATATATTTTTATATATAAATATATATAATT,AATATAT,A,AATATATATA,TA,AT,ATATATAAT,ATATATAA,TATATAT,ATATATA,ATATATAAATATATATAATATATATAATATATAAT,AAATATATAT,ATATATATATTT;STRUC=<VC167527>	HPRC,HGSVC,1KG-ONT	No	1.616	Yes	NA,NA	NA	NA
chr3:145720854	110034	DEL	150	0.8074	0.6926	26	NA	NA	NA	NA	NA	NA	NA	NA	NA	No	ID=3-145720059-145720076-TA,3-145720066-145720102-ATATATATATTT,3-145720077-145720088-TA,3-145720090-145720100-AT,3-145720147-145720158-AT,3-145720181-145720190-AT,3-145720195-145720257-TATATATTTTTATATATAAATATATATAATT,3-145720214-145720223-AT,3-145720245-145720254-AT,3-145720277-145720286-AT,3-145720294-145720303-AT,3-145720311-145720320-AT,3-145720321-145720330-AT,3-145720338-145720347-AT,3-145720348-145720357-AT,3-145720350-145720371-ATATATA,3-145720364-145720373-AT,3-145720375-145720396-TATATAT,3-145720389-145720401-TA,3-145720401-145720410-AT,3-145720410-145720480-ATATATAAATATATATAATATATATAATATATAAT,3-145720418-145720427-AT,3-145720427-145720436-AT,3-145720429-145720450-ATATATA,3-145720443-145720452-AT,3-145720453-145720462-AT,3-145720462-145720471-AT,3-145720464-145720485-ATATATA,3-145720478-145720487-AT,3-145720488-145720497-AT,3-145720497-145720506-AT,3-145720531-145720637-AATATATATAATATATAAATATATAT,3-145720532-145720541-AT,3-145720549-145720558-AT,3-145720558-145720567-AT,3-145720575-145720584-AT,3-145720584-145720593-AT,3-145720601-145720610-AT,3-145720610-145720619-AT,3-145720627-145720636-AT,3-145720644-145720653-AT,3-145720661-145720670-AT,3-145720687-145720696-AT,3-145720696-145720719-AATATAT,3-145720719-145720728-AT,3-145720736-145720745-AT,3-145720753-145720762-AT,3-145720770-145720779-AT,3-145720780-145720798-ATATATAAT,3-145720787-145720796-AT,3-145720789-145720803-ATATATA,3-145720796-145720805-AT,3-145720806-145720815-AT,3-145720831-145720840-AT,3-145720840-145720884-AATATATAT,3-145720841-145720850-AT,3-145720850-145720859-AT,3-145720859-145720868-AT,3-145720868-145720877-AT,3-145720870-145720891-ATATATA,3-145720884-145720893-AT,3-145720892-145720923-AATATATATA,3-145720893-145720902-AT,3-145720903-145720912-AT,3-145720913-145720922-AT,3-145720922-145720931-AT,3-145720931-145720960-AATATATAT,3-145720932-145720941-AT,3-145720941-145720950-AT,3-145720950-145720959-AT,3-145720969-145720978-AT,3-145720971-145720992-ATATATA,3-145720985-145720994-AT,3-145720995-145721004-AT,3-145720997-145721018-ATATATA,3-145721010-145721042-AATATATATA,3-145721011-145721020-AT,3-145721021-145721030-AT,3-145721031-145721040-AT,3-145721042-145721051-AT,3-145721044-145721075-ATATATAA,3-145721068-145721077-AT,3-145721080-145721089-AT,3-145721090-145721099-AT,3-145721078-145721118-AAATATATAT,3-145721110-145721121-AT,3-145721122-145721131-AT,3-145721157-145721163-A,3-145721206-145721217-AT;MOTIFS=AATATATATAATATATAAATATATAT,AATATATAT,TATATATTTTTATATATAAATATATATAATT,AATATAT,A,AATATATATA,TA,AT,ATATATAAT,ATATATAA,TATATAT,ATATATA,ATATATAAATATATATAATATATATAATATATAAT,AAATATATAT,ATATATATATTT;STRUC=<VC167527>	1KG-ONT	No	0.026	Yes	NA,NA	NA	NA
chr3:145720858	110035	INS	669	0.8067	0.6708	51	NA	NA	NA	NA	NA	NA	NA	NA	NA	No	ID=3-145720059-145720076-TA,3-145720066-145720102-ATATATATATTT,3-145720077-145720088-TA,3-145720090-145720100-AT,3-145720147-145720158-AT,3-145720181-145720190-AT,3-145720195-145720257-TATATATTTTTATATATAAATATATATAATT,3-145720214-145720223-AT,3-145720245-145720254-AT,3-145720277-145720286-AT,3-145720294-145720303-AT,3-145720311-145720320-AT,3-145720321-145720330-AT,3-145720338-145720347-AT,3-145720348-145720357-AT,3-145720350-145720371-ATATATA,3-145720364-145720373-AT,3-145720375-145720396-TATATAT,3-145720389-145720401-TA,3-145720401-145720410-AT,3-145720410-145720480-ATATATAAATATATATAATATATATAATATATAAT,3-145720418-145720427-AT,3-145720427-145720436-AT,3-145720429-145720450-ATATATA,3-145720443-145720452-AT,3-145720453-145720462-AT,3-145720462-145720471-AT,3-145720464-145720485-ATATATA,3-145720478-145720487-AT,3-145720488-145720497-AT,3-145720497-145720506-AT,3-145720531-145720637-AATATATATAATATATAAATATATAT,3-145720532-145720541-AT,3-145720549-145720558-AT,3-145720558-145720567-AT,3-145720575-145720584-AT,3-145720584-145720593-AT,3-145720601-145720610-AT,3-145720610-145720619-AT,3-145720627-145720636-AT,3-145720644-145720653-AT,3-145720661-145720670-AT,3-145720687-145720696-AT,3-145720696-145720719-AATATAT,3-145720719-145720728-AT,3-145720736-145720745-AT,3-145720753-145720762-AT,3-145720770-145720779-AT,3-145720780-145720798-ATATATAAT,3-145720787-145720796-AT,3-145720789-145720803-ATATATA,3-145720796-145720805-AT,3-145720806-145720815-AT,3-145720831-145720840-AT,3-145720840-145720884-AATATATAT,3-145720841-145720850-AT,3-145720850-145720859-AT,3-145720859-145720868-AT,3-145720868-145720877-AT,3-145720870-145720891-ATATATA,3-145720884-145720893-AT,3-145720892-145720923-AATATATATA,3-145720893-145720902-AT,3-145720903-145720912-AT,3-145720913-145720922-AT,3-145720922-145720931-AT,3-145720931-145720960-AATATATAT,3-145720932-145720941-AT,3-145720941-145720950-AT,3-145720950-145720959-AT,3-145720969-145720978-AT,3-145720971-145720992-ATATATA,3-145720985-145720994-AT,3-145720995-145721004-AT,3-145720997-145721018-ATATATA,3-145721010-145721042-AATATATATA,3-145721011-145721020-AT,3-145721021-145721030-AT,3-145721031-145721040-AT,3-145721042-145721051-AT,3-145721044-145721075-ATATATAA,3-145721068-145721077-AT,3-145721080-145721089-AT,3-145721090-145721099-AT,3-145721078-145721118-AAATATATAT,3-145721110-145721121-AT,3-145721122-145721131-AT,3-145721157-145721163-A,3-145721206-145721217-AT;MOTIFS=AATATATATAATATATAAATATATAT,AATATATAT,TATATATTTTTATATATAAATATATATAATT,AATATAT,A,AATATATATA,TA,AT,ATATATAAT,ATATATAA,TATATAT,ATATATA,ATATATAAATATATATAATATATATAATATATAAT,AAATATATAT,ATATATATATTT;STRUC=<VC167527>	HGSVC,1KG-ONT	No	1.616	Yes	NA,NA	NA	NA
chr3:145720858	110036	INS	144	0.8843	0.4281	2	NA	NA	NA	NA	NA	NA	NA	NA	NA	No	ID=3-145720059-145720076-TA,3-145720066-145720102-ATATATATATTT,3-145720077-145720088-TA,3-145720090-145720100-AT,3-145720147-145720158-AT,3-145720181-145720190-AT,3-145720195-145720257-TATATATTTTTATATATAAATATATATAATT,3-145720214-145720223-AT,3-145720245-145720254-AT,3-145720277-145720286-AT,3-145720294-145720303-AT,3-145720311-145720320-AT,3-145720321-145720330-AT,3-145720338-145720347-AT,3-145720348-145720357-AT,3-145720350-145720371-ATATATA,3-145720364-145720373-AT,3-145720375-145720396-TATATAT,3-145720389-145720401-TA,3-145720401-145720410-AT,3-145720410-145720480-ATATATAAATATATATAATATATATAATATATAAT,3-145720418-145720427-AT,3-145720427-145720436-AT,3-145720429-145720450-ATATATA,3-145720443-145720452-AT,3-145720453-145720462-AT,3-145720462-145720471-AT,3-145720464-145720485-ATATATA,3-145720478-145720487-AT,3-145720488-145720497-AT,3-145720497-145720506-AT,3-145720531-145720637-AATATATATAATATATAAATATATAT,3-145720532-145720541-AT,3-145720549-145720558-AT,3-145720558-145720567-AT,3-145720575-145720584-AT,3-145720584-145720593-AT,3-145720601-145720610-AT,3-145720610-145720619-AT,3-145720627-145720636-AT,3-145720644-145720653-AT,3-145720661-145720670-AT,3-145720687-145720696-AT,3-145720696-145720719-AATATAT,3-145720719-145720728-AT,3-145720736-145720745-AT,3-145720753-145720762-AT,3-145720770-145720779-AT,3-145720780-145720798-ATATATAAT,3-145720787-145720796-AT,3-145720789-145720803-ATATATA,3-145720796-145720805-AT,3-145720806-145720815-AT,3-145720831-145720840-AT,3-145720840-145720884-AATATATAT,3-145720841-145720850-AT,3-145720850-145720859-AT,3-145720859-145720868-AT,3-145720868-145720877-AT,3-145720870-145720891-ATATATA,3-145720884-145720893-AT,3-145720892-145720923-AATATATATA,3-145720893-145720902-AT,3-145720903-145720912-AT,3-145720913-145720922-AT,3-145720922-145720931-AT,3-145720931-145720960-AATATATAT,3-145720932-145720941-AT,3-145720941-145720950-AT,3-145720950-145720959-AT,3-145720969-145720978-AT,3-145720971-145720992-ATATATA,3-145720985-145720994-AT,3-145720995-145721004-AT,3-145720997-145721018-ATATATA,3-145721010-145721042-AATATATATA,3-145721011-145721020-AT,3-145721021-145721030-AT,3-145721031-145721040-AT,3-145721042-145721051-AT,3-145721044-145721075-ATATATAA,3-145721068-145721077-AT,3-145721080-145721089-AT,3-145721090-145721099-AT,3-145721078-145721118-AAATATATAT,3-145721110-145721121-AT,3-145721122-145721131-AT,3-145721157-145721163-A,3-145721206-145721217-AT;MOTIFS=AATATATATAATATATAAATATATAT,AATATATAT,TATATATTTTTATATATAAATATATATAATT,AATATAT,A,AATATATATA,TA,AT,ATATATAAT,ATATATAA,TATATAT,ATATATA,ATATATAAATATATATAATATATATAATATATAAT,AAATATATAT,ATATATATATTT;STRUC=<VC167527>	HPRC,HGSVC,1KG-ONT	No	1.616	No	NA,NA	NA	NA
chr3:145720883	110037	INS	70	0.8595	0.5232	8	NA	NA	NA	NA	NA	NA	NA	NA	NA	No	ID=3-145720059-145720076-TA,3-145720066-145720102-ATATATATATTT,3-145720077-145720088-TA,3-145720090-145720100-AT,3-145720147-145720158-AT,3-145720181-145720190-AT,3-145720195-145720257-TATATATTTTTATATATAAATATATATAATT,3-145720214-145720223-AT,3-145720245-145720254-AT,3-145720277-145720286-AT,3-145720294-145720303-AT,3-145720311-145720320-AT,3-145720321-145720330-AT,3-145720338-145720347-AT,3-145720348-145720357-AT,3-145720350-145720371-ATATATA,3-145720364-145720373-AT,3-145720375-145720396-TATATAT,3-145720389-145720401-TA,3-145720401-145720410-AT,3-145720410-145720480-ATATATAAATATATATAATATATATAATATATAAT,3-145720418-145720427-AT,3-145720427-145720436-AT,3-145720429-145720450-ATATATA,3-145720443-145720452-AT,3-145720453-145720462-AT,3-145720462-145720471-AT,3-145720464-145720485-ATATATA,3-145720478-145720487-AT,3-145720488-145720497-AT,3-145720497-145720506-AT,3-145720531-145720637-AATATATATAATATATAAATATATAT,3-145720532-145720541-AT,3-145720549-145720558-AT,3-145720558-145720567-AT,3-145720575-145720584-AT,3-145720584-145720593-AT,3-145720601-145720610-AT,3-145720610-145720619-AT,3-145720627-145720636-AT,3-145720644-145720653-AT,3-145720661-145720670-AT,3-145720687-145720696-AT,3-145720696-145720719-AATATAT,3-145720719-145720728-AT,3-145720736-145720745-AT,3-145720753-145720762-AT,3-145720770-145720779-AT,3-145720780-145720798-ATATATAAT,3-145720787-145720796-AT,3-145720789-145720803-ATATATA,3-145720796-145720805-AT,3-145720806-145720815-AT,3-145720831-145720840-AT,3-145720840-145720884-AATATATAT,3-145720841-145720850-AT,3-145720850-145720859-AT,3-145720859-145720868-AT,3-145720868-145720877-AT,3-145720870-145720891-ATATATA,3-145720884-145720893-AT,3-145720892-145720923-AATATATATA,3-145720893-145720902-AT,3-145720903-145720912-AT,3-145720913-145720922-AT,3-145720922-145720931-AT,3-145720931-145720960-AATATATAT,3-145720932-145720941-AT,3-145720941-145720950-AT,3-145720950-145720959-AT,3-145720969-145720978-AT,3-145720971-145720992-ATATATA,3-145720985-145720994-AT,3-145720995-145721004-AT,3-145720997-145721018-ATATATA,3-145721010-145721042-AATATATATA,3-145721011-145721020-AT,3-145721021-145721030-AT,3-145721031-145721040-AT,3-145721042-145721051-AT,3-145721044-145721075-ATATATAA,3-145721068-145721077-AT,3-145721080-145721089-AT,3-145721090-145721099-AT,3-145721078-145721118-AAATATATAT,3-145721110-145721121-AT,3-145721122-145721131-AT,3-145721157-145721163-A,3-145721206-145721217-AT;MOTIFS=AATATATATAATATATAAATATATAT,AATATATAT,TATATATTTTTATATATAAATATATATAATT,AATATAT,A,AATATATATA,TA,AT,ATATATAAT,ATATATAA,TATATAT,ATATATA,ATATATAAATATATATAATATATATAATATATAAT,AAATATATAT,ATATATATATTT;STRUC=<VC167527>	HPRC,HGSVC,1KG-ONT	No	1.616	Yes	NA,NA	NA	NA
chr3:145720883	110038	INS	82	0.9288	0.2619	15	NA	NA	NA	NA	NA	NA	NA	NA	NA	No	ID=3-145720059-145720076-TA,3-145720066-145720102-ATATATATATTT,3-145720077-145720088-TA,3-145720090-145720100-AT,3-145720147-145720158-AT,3-145720181-145720190-AT,3-145720195-145720257-TATATATTTTTATATATAAATATATATAATT,3-145720214-145720223-AT,3-145720245-145720254-AT,3-145720277-145720286-AT,3-145720294-145720303-AT,3-145720311-145720320-AT,3-145720321-145720330-AT,3-145720338-145720347-AT,3-145720348-145720357-AT,3-145720350-145720371-ATATATA,3-145720364-145720373-AT,3-145720375-145720396-TATATAT,3-145720389-145720401-TA,3-145720401-145720410-AT,3-145720410-145720480-ATATATAAATATATATAATATATATAATATATAAT,3-145720418-145720427-AT,3-145720427-145720436-AT,3-145720429-145720450-ATATATA,3-145720443-145720452-AT,3-145720453-145720462-AT,3-145720462-145720471-AT,3-145720464-145720485-ATATATA,3-145720478-145720487-AT,3-145720488-145720497-AT,3-145720497-145720506-AT,3-145720531-145720637-AATATATATAATATATAAATATATAT,3-145720532-145720541-AT,3-145720549-145720558-AT,3-145720558-145720567-AT,3-145720575-145720584-AT,3-145720584-145720593-AT,3-145720601-145720610-AT,3-145720610-145720619-AT,3-145720627-145720636-AT,3-145720644-145720653-AT,3-145720661-145720670-AT,3-145720687-145720696-AT,3-145720696-145720719-AATATAT,3-145720719-145720728-AT,3-145720736-145720745-AT,3-145720753-145720762-AT,3-145720770-145720779-AT,3-145720780-145720798-ATATATAAT,3-145720787-145720796-AT,3-145720789-145720803-ATATATA,3-145720796-145720805-AT,3-145720806-145720815-AT,3-145720831-145720840-AT,3-145720840-145720884-AATATATAT,3-145720841-145720850-AT,3-145720850-145720859-AT,3-145720859-145720868-AT,3-145720868-145720877-AT,3-145720870-145720891-ATATATA,3-145720884-145720893-AT,3-145720892-145720923-AATATATATA,3-145720893-145720902-AT,3-145720903-145720912-AT,3-145720913-145720922-AT,3-145720922-145720931-AT,3-145720931-145720960-AATATATAT,3-145720932-145720941-AT,3-145720941-145720950-AT,3-145720950-145720959-AT,3-145720969-145720978-AT,3-145720971-145720992-ATATATA,3-145720985-145720994-AT,3-145720995-145721004-AT,3-145720997-145721018-ATATATA,3-145721010-145721042-AATATATATA,3-145721011-145721020-AT,3-145721021-145721030-AT,3-145721031-145721040-AT,3-145721042-145721051-AT,3-145721044-145721075-ATATATAA,3-145721068-145721077-AT,3-145721080-145721089-AT,3-145721090-145721099-AT,3-145721078-145721118-AAATATATAT,3-145721110-145721121-AT,3-145721122-145721131-AT,3-145721157-145721163-A,3-145721206-145721217-AT;MOTIFS=AATATATATAATATATAAATATATAT,AATATATAT,TATATATTTTTATATATAAATATATATAATT,AATATAT,A,AATATATATA,TA,AT,ATATATAAT,ATATATAA,TATATAT,ATATATA,ATATATAAATATATATAATATATATAATATATAAT,AAATATATAT,ATATATATATTT;STRUC=<VC167527>	HPRC,HGSVC,1KG-ONT	No	1.616	Yes	NA,NA	NA	NA
chr3:145720883	110039	INS	101	0.9028	0.3498	9	NA	NA	NA	NA	NA	NA	NA	NA	NA	No	ID=3-145720059-145720076-TA,3-145720066-145720102-ATATATATATTT,3-145720077-145720088-TA,3-145720090-145720100-AT,3-145720147-145720158-AT,3-145720181-145720190-AT,3-145720195-145720257-TATATATTTTTATATATAAATATATATAATT,3-145720214-145720223-AT,3-145720245-145720254-AT,3-145720277-145720286-AT,3-145720294-145720303-AT,3-145720311-145720320-AT,3-145720321-145720330-AT,3-145720338-145720347-AT,3-145720348-145720357-AT,3-145720350-145720371-ATATATA,3-145720364-145720373-AT,3-145720375-145720396-TATATAT,3-145720389-145720401-TA,3-145720401-145720410-AT,3-145720410-145720480-ATATATAAATATATATAATATATATAATATATAAT,3-145720418-145720427-AT,3-145720427-145720436-AT,3-145720429-145720450-ATATATA,3-145720443-145720452-AT,3-145720453-145720462-AT,3-145720462-145720471-AT,3-145720464-145720485-ATATATA,3-145720478-145720487-AT,3-145720488-145720497-AT,3-145720497-145720506-AT,3-145720531-145720637-AATATATATAATATATAAATATATAT,3-145720532-145720541-AT,3-145720549-145720558-AT,3-145720558-145720567-AT,3-145720575-145720584-AT,3-145720584-145720593-AT,3-145720601-145720610-AT,3-145720610-145720619-AT,3-145720627-145720636-AT,3-145720644-145720653-AT,3-145720661-145720670-AT,3-145720687-145720696-AT,3-145720696-145720719-AATATAT,3-145720719-145720728-AT,3-145720736-145720745-AT,3-145720753-145720762-AT,3-145720770-145720779-AT,3-145720780-145720798-ATATATAAT,3-145720787-145720796-AT,3-145720789-145720803-ATATATA,3-145720796-145720805-AT,3-145720806-145720815-AT,3-145720831-145720840-AT,3-145720840-145720884-AATATATAT,3-145720841-145720850-AT,3-145720850-145720859-AT,3-145720859-145720868-AT,3-145720868-145720877-AT,3-145720870-145720891-ATATATA,3-145720884-145720893-AT,3-145720892-145720923-AATATATATA,3-145720893-145720902-AT,3-145720903-145720912-AT,3-145720913-145720922-AT,3-145720922-145720931-AT,3-145720931-145720960-AATATATAT,3-145720932-145720941-AT,3-145720941-145720950-AT,3-145720950-145720959-AT,3-145720969-145720978-AT,3-145720971-145720992-ATATATA,3-145720985-145720994-AT,3-145720995-145721004-AT,3-145720997-145721018-ATATATA,3-145721010-145721042-AATATATATA,3-145721011-145721020-AT,3-145721021-145721030-AT,3-145721031-145721040-AT,3-145721042-145721051-AT,3-145721044-145721075-ATATATAA,3-145721068-145721077-AT,3-145721080-145721089-AT,3-145721090-145721099-AT,3-145721078-145721118-AAATATATAT,3-145721110-145721121-AT,3-145721122-145721131-AT,3-145721157-145721163-A,3-145721206-145721217-AT;MOTIFS=AATATATATAATATATAAATATATAT,AATATATAT,TATATATTTTTATATATAAATATATATAATT,AATATAT,A,AATATATATA,TA,AT,ATATATAAT,ATATATAA,TATATAT,ATATATA,ATATATAAATATATATAATATATATAATATATAAT,AAATATATAT,ATATATATATTT;STRUC=<VC167527>	HPRC,HGSVC,1KG-ONT	No	1.616	Yes	NA,NA	NA	NA
chr3:145720892	110040	INS	92	0.8843	0.5156	56	NA	NA	NA	NA	NA	NA	NA	NA	NA	No	ID=3-145720059-145720076-TA,3-145720066-145720102-ATATATATATTT,3-145720077-145720088-TA,3-145720090-145720100-AT,3-145720147-145720158-AT,3-145720181-145720190-AT,3-145720195-145720257-TATATATTTTTATATATAAATATATATAATT,3-145720214-145720223-AT,3-145720245-145720254-AT,3-145720277-145720286-AT,3-145720294-145720303-AT,3-145720311-145720320-AT,3-145720321-145720330-AT,3-145720338-145720347-AT,3-145720348-145720357-AT,3-145720350-145720371-ATATATA,3-145720364-145720373-AT,3-145720375-145720396-TATATAT,3-145720389-145720401-TA,3-145720401-145720410-AT,3-145720410-145720480-ATATATAAATATATATAATATATATAATATATAAT,3-145720418-145720427-AT,3-145720427-145720436-AT,3-145720429-145720450-ATATATA,3-145720443-145720452-AT,3-145720453-145720462-AT,3-145720462-145720471-AT,3-145720464-145720485-ATATATA,3-145720478-145720487-AT,3-145720488-145720497-AT,3-145720497-145720506-AT,3-145720531-145720637-AATATATATAATATATAAATATATAT,3-145720532-145720541-AT,3-145720549-145720558-AT,3-145720558-145720567-AT,3-145720575-145720584-AT,3-145720584-145720593-AT,3-145720601-145720610-AT,3-145720610-145720619-AT,3-145720627-145720636-AT,3-145720644-145720653-AT,3-145720661-145720670-AT,3-145720687-145720696-AT,3-145720696-145720719-AATATAT,3-145720719-145720728-AT,3-145720736-145720745-AT,3-145720753-145720762-AT,3-145720770-145720779-AT,3-145720780-145720798-ATATATAAT,3-145720787-145720796-AT,3-145720789-145720803-ATATATA,3-145720796-145720805-AT,3-145720806-145720815-AT,3-145720831-145720840-AT,3-145720840-145720884-AATATATAT,3-145720841-145720850-AT,3-145720850-145720859-AT,3-145720859-145720868-AT,3-145720868-145720877-AT,3-145720870-145720891-ATATATA,3-145720884-145720893-AT,3-145720892-145720923-AATATATATA,3-145720893-145720902-AT,3-145720903-145720912-AT,3-145720913-145720922-AT,3-145720922-145720931-AT,3-145720931-145720960-AATATATAT,3-145720932-145720941-AT,3-145720941-145720950-AT,3-145720950-145720959-AT,3-145720969-145720978-AT,3-145720971-145720992-ATATATA,3-145720985-145720994-AT,3-145720995-145721004-AT,3-145720997-145721018-ATATATA,3-145721010-145721042-AATATATATA,3-145721011-145721020-AT,3-145721021-145721030-AT,3-145721031-145721040-AT,3-145721042-145721051-AT,3-145721044-145721075-ATATATAA,3-145721068-145721077-AT,3-145721080-145721089-AT,3-145721090-145721099-AT,3-145721078-145721118-AAATATATAT,3-145721110-145721121-AT,3-145721122-145721131-AT,3-145721157-145721163-A,3-145721206-145721217-AT;MOTIFS=AATATATATAATATATAAATATATAT,AATATATAT,TATATATTTTTATATATAAATATATATAATT,AATATAT,A,AATATATATA,TA,AT,ATATATAAT,ATATATAA,TATATAT,ATATATA,ATATATAAATATATATAATATATATAATATATAAT,AAATATATAT,ATATATATATTT;STRUC=<VC167527>	HPRC,HGSVC,1KG-ONT	No	1.616	Yes	NA,NA	NA	NA
chr3:145720893	110041	INS	75	0.8962	0.3726	4	NA	NA	NA	NA	NA	NA	NA	NA	NA	No	ID=3-145720059-145720076-TA,3-145720066-145720102-ATATATATATTT,3-145720077-145720088-TA,3-145720090-145720100-AT,3-145720147-145720158-AT,3-145720181-145720190-AT,3-145720195-145720257-TATATATTTTTATATATAAATATATATAATT,3-145720214-145720223-AT,3-145720245-145720254-AT,3-145720277-145720286-AT,3-145720294-145720303-AT,3-145720311-145720320-AT,3-145720321-145720330-AT,3-145720338-145720347-AT,3-145720348-145720357-AT,3-145720350-145720371-ATATATA,3-145720364-145720373-AT,3-145720375-145720396-TATATAT,3-145720389-145720401-TA,3-145720401-145720410-AT,3-145720410-145720480-ATATATAAATATATATAATATATATAATATATAAT,3-145720418-145720427-AT,3-145720427-145720436-AT,3-145720429-145720450-ATATATA,3-145720443-145720452-AT,3-145720453-145720462-AT,3-145720462-145720471-AT,3-145720464-145720485-ATATATA,3-145720478-145720487-AT,3-145720488-145720497-AT,3-145720497-145720506-AT,3-145720531-145720637-AATATATATAATATATAAATATATAT,3-145720532-145720541-AT,3-145720549-145720558-AT,3-145720558-145720567-AT,3-145720575-145720584-AT,3-145720584-145720593-AT,3-145720601-145720610-AT,3-145720610-145720619-AT,3-145720627-145720636-AT,3-145720644-145720653-AT,3-145720661-145720670-AT,3-145720687-145720696-AT,3-145720696-145720719-AATATAT,3-145720719-145720728-AT,3-145720736-145720745-AT,3-145720753-145720762-AT,3-145720770-145720779-AT,3-145720780-145720798-ATATATAAT,3-145720787-145720796-AT,3-145720789-145720803-ATATATA,3-145720796-145720805-AT,3-145720806-145720815-AT,3-145720831-145720840-AT,3-145720840-145720884-AATATATAT,3-145720841-145720850-AT,3-145720850-145720859-AT,3-145720859-145720868-AT,3-145720868-145720877-AT,3-145720870-145720891-ATATATA,3-145720884-145720893-AT,3-145720892-145720923-AATATATATA,3-145720893-145720902-AT,3-145720903-145720912-AT,3-145720913-145720922-AT,3-145720922-145720931-AT,3-145720931-145720960-AATATATAT,3-145720932-145720941-AT,3-145720941-145720950-AT,3-145720950-145720959-AT,3-145720969-145720978-AT,3-145720971-145720992-ATATATA,3-145720985-145720994-AT,3-145720995-145721004-AT,3-145720997-145721018-ATATATA,3-145721010-145721042-AATATATATA,3-145721011-145721020-AT,3-145721021-145721030-AT,3-145721031-145721040-AT,3-145721042-145721051-AT,3-145721044-145721075-ATATATAA,3-145721068-145721077-AT,3-145721080-145721089-AT,3-145721090-145721099-AT,3-145721078-145721118-AAATATATAT,3-145721110-145721121-AT,3-145721122-145721131-AT,3-145721157-145721163-A,3-145721206-145721217-AT;MOTIFS=AATATATATAATATATAAATATATAT,AATATATAT,TATATATTTTTATATATAAATATATATAATT,AATATAT,A,AATATATATA,TA,AT,ATATATAAT,ATATATAA,TATATAT,ATATATA,ATATATAAATATATATAATATATATAATATATAAT,AAATATATAT,ATATATATATTT;STRUC=<VC167527>	HPRC,HGSVC,1KG-ONT	No	1.616	Yes	NA,NA	NA	NA
chr3:145720897	110042	INS	67	0.8808	0.6838	14	NA	NA	NA	NA	NA	NA	NA	NA	NA	No	ID=3-145720059-145720076-TA,3-145720066-145720102-ATATATATATTT,3-145720077-145720088-TA,3-145720090-145720100-AT,3-145720147-145720158-AT,3-145720181-145720190-AT,3-145720195-145720257-TATATATTTTTATATATAAATATATATAATT,3-145720214-145720223-AT,3-145720245-145720254-AT,3-145720277-145720286-AT,3-145720294-145720303-AT,3-145720311-145720320-AT,3-145720321-145720330-AT,3-145720338-145720347-AT,3-145720348-145720357-AT,3-145720350-145720371-ATATATA,3-145720364-145720373-AT,3-145720375-145720396-TATATAT,3-145720389-145720401-TA,3-145720401-145720410-AT,3-145720410-145720480-ATATATAAATATATATAATATATATAATATATAAT,3-145720418-145720427-AT,3-145720427-145720436-AT,3-145720429-145720450-ATATATA,3-145720443-145720452-AT,3-145720453-145720462-AT,3-145720462-145720471-AT,3-145720464-145720485-ATATATA,3-145720478-145720487-AT,3-145720488-145720497-AT,3-145720497-145720506-AT,3-145720531-145720637-AATATATATAATATATAAATATATAT,3-145720532-145720541-AT,3-145720549-145720558-AT,3-145720558-145720567-AT,3-145720575-145720584-AT,3-145720584-145720593-AT,3-145720601-145720610-AT,3-145720610-145720619-AT,3-145720627-145720636-AT,3-145720644-145720653-AT,3-145720661-145720670-AT,3-145720687-145720696-AT,3-145720696-145720719-AATATAT,3-145720719-145720728-AT,3-145720736-145720745-AT,3-145720753-145720762-AT,3-145720770-145720779-AT,3-145720780-145720798-ATATATAAT,3-145720787-145720796-AT,3-145720789-145720803-ATATATA,3-145720796-145720805-AT,3-145720806-145720815-AT,3-145720831-145720840-AT,3-145720840-145720884-AATATATAT,3-145720841-145720850-AT,3-145720850-145720859-AT,3-145720859-145720868-AT,3-145720868-145720877-AT,3-145720870-145720891-ATATATA,3-145720884-145720893-AT,3-145720892-145720923-AATATATATA,3-145720893-145720902-AT,3-145720903-145720912-AT,3-145720913-145720922-AT,3-145720922-145720931-AT,3-145720931-145720960-AATATATAT,3-145720932-145720941-AT,3-145720941-145720950-AT,3-145720950-145720959-AT,3-145720969-145720978-AT,3-145720971-145720992-ATATATA,3-145720985-145720994-AT,3-145720995-145721004-AT,3-145720997-145721018-ATATATA,3-145721010-145721042-AATATATATA,3-145721011-145721020-AT,3-145721021-145721030-AT,3-145721031-145721040-AT,3-145721042-145721051-AT,3-145721044-145721075-ATATATAA,3-145721068-145721077-AT,3-145721080-145721089-AT,3-145721090-145721099-AT,3-145721078-145721118-AAATATATAT,3-145721110-145721121-AT,3-145721122-145721131-AT,3-145721157-145721163-A,3-145721206-145721217-AT;MOTIFS=AATATATATAATATATAAATATATAT,AATATATAT,TATATATTTTTATATATAAATATATATAATT,AATATAT,A,AATATATATA,TA,AT,ATATATAAT,ATATATAA,TATATAT,ATATATA,ATATATAAATATATATAATATATATAATATATAAT,AAATATATAT,ATATATATATTT;STRUC=<VC167527>	HPRC,HGSVC,1KG-ONT	No	1.616	Yes	NA,NA	NA	NA
chr3:145720903	110043	INS	66	0.8324	0.6355	16	NA	NA	NA	NA	NA	NA	NA	NA	NA	No	ID=3-145720059-145720076-TA,3-145720066-145720102-ATATATATATTT,3-145720077-145720088-TA,3-145720090-145720100-AT,3-145720147-145720158-AT,3-145720181-145720190-AT,3-145720195-145720257-TATATATTTTTATATATAAATATATATAATT,3-145720214-145720223-AT,3-145720245-145720254-AT,3-145720277-145720286-AT,3-145720294-145720303-AT,3-145720311-145720320-AT,3-145720321-145720330-AT,3-145720338-145720347-AT,3-145720348-145720357-AT,3-145720350-145720371-ATATATA,3-145720364-145720373-AT,3-145720375-145720396-TATATAT,3-145720389-145720401-TA,3-145720401-145720410-AT,3-145720410-145720480-ATATATAAATATATATAATATATATAATATATAAT,3-145720418-145720427-AT,3-145720427-145720436-AT,3-145720429-145720450-ATATATA,3-145720443-145720452-AT,3-145720453-145720462-AT,3-145720462-145720471-AT,3-145720464-145720485-ATATATA,3-145720478-145720487-AT,3-145720488-145720497-AT,3-145720497-145720506-AT,3-145720531-145720637-AATATATATAATATATAAATATATAT,3-145720532-145720541-AT,3-145720549-145720558-AT,3-145720558-145720567-AT,3-145720575-145720584-AT,3-145720584-145720593-AT,3-145720601-145720610-AT,3-145720610-145720619-AT,3-145720627-145720636-AT,3-145720644-145720653-AT,3-145720661-145720670-AT,3-145720687-145720696-AT,3-145720696-145720719-AATATAT,3-145720719-145720728-AT,3-145720736-145720745-AT,3-145720753-145720762-AT,3-145720770-145720779-AT,3-145720780-145720798-ATATATAAT,3-145720787-145720796-AT,3-145720789-145720803-ATATATA,3-145720796-145720805-AT,3-145720806-145720815-AT,3-145720831-145720840-AT,3-145720840-145720884-AATATATAT,3-145720841-145720850-AT,3-145720850-145720859-AT,3-145720859-145720868-AT,3-145720868-145720877-AT,3-145720870-145720891-ATATATA,3-145720884-145720893-AT,3-145720892-145720923-AATATATATA,3-145720893-145720902-AT,3-145720903-145720912-AT,3-145720913-145720922-AT,3-145720922-145720931-AT,3-145720931-145720960-AATATATAT,3-145720932-145720941-AT,3-145720941-145720950-AT,3-145720950-145720959-AT,3-145720969-145720978-AT,3-145720971-145720992-ATATATA,3-145720985-145720994-AT,3-145720995-145721004-AT,3-145720997-145721018-ATATATA,3-145721010-145721042-AATATATATA,3-145721011-145721020-AT,3-145721021-145721030-AT,3-145721031-145721040-AT,3-145721042-145721051-AT,3-145721044-145721075-ATATATAA,3-145721068-145721077-AT,3-145721080-145721089-AT,3-145721090-145721099-AT,3-145721078-145721118-AAATATATAT,3-145721110-145721121-AT,3-145721122-145721131-AT,3-145721157-145721163-A,3-145721206-145721217-AT;MOTIFS=AATATATATAATATATAAATATATAT,AATATATAT,TATATATTTTTATATATAAATATATATAATT,AATATAT,A,AATATATATA,TA,AT,ATATATAAT,ATATATAA,TATATAT,ATATATA,ATATATAAATATATATAATATATATAATATATAAT,AAATATATAT,ATATATATATTT;STRUC=<VC167527>	HPRC,HGSVC,1KG-ONT	No	1.62	Yes	NA,NA	NA	NA
chr3:145720912	110044	INS	244	0.8758	0.5358	13	NA	NA	NA	NA	NA	NA	NA	NA	NA	No	ID=3-145720059-145720076-TA,3-145720066-145720102-ATATATATATTT,3-145720077-145720088-TA,3-145720090-145720100-AT,3-145720147-145720158-AT,3-145720181-145720190-AT,3-145720195-145720257-TATATATTTTTATATATAAATATATATAATT,3-145720214-145720223-AT,3-145720245-145720254-AT,3-145720277-145720286-AT,3-145720294-145720303-AT,3-145720311-145720320-AT,3-145720321-145720330-AT,3-145720338-145720347-AT,3-145720348-145720357-AT,3-145720350-145720371-ATATATA,3-145720364-145720373-AT,3-145720375-145720396-TATATAT,3-145720389-145720401-TA,3-145720401-145720410-AT,3-145720410-145720480-ATATATAAATATATATAATATATATAATATATAAT,3-145720418-145720427-AT,3-145720427-145720436-AT,3-145720429-145720450-ATATATA,3-145720443-145720452-AT,3-145720453-145720462-AT,3-145720462-145720471-AT,3-145720464-145720485-ATATATA,3-145720478-145720487-AT,3-145720488-145720497-AT,3-145720497-145720506-AT,3-145720531-145720637-AATATATATAATATATAAATATATAT,3-145720532-145720541-AT,3-145720549-145720558-AT,3-145720558-145720567-AT,3-145720575-145720584-AT,3-145720584-145720593-AT,3-145720601-145720610-AT,3-145720610-145720619-AT,3-145720627-145720636-AT,3-145720644-145720653-AT,3-145720661-145720670-AT,3-145720687-145720696-AT,3-145720696-145720719-AATATAT,3-145720719-145720728-AT,3-145720736-145720745-AT,3-145720753-145720762-AT,3-145720770-145720779-AT,3-145720780-145720798-ATATATAAT,3-145720787-145720796-AT,3-145720789-145720803-ATATATA,3-145720796-145720805-AT,3-145720806-145720815-AT,3-145720831-145720840-AT,3-145720840-145720884-AATATATAT,3-145720841-145720850-AT,3-145720850-145720859-AT,3-145720859-145720868-AT,3-145720868-145720877-AT,3-145720870-145720891-ATATATA,3-145720884-145720893-AT,3-145720892-145720923-AATATATATA,3-145720893-145720902-AT,3-145720903-145720912-AT,3-145720913-145720922-AT,3-145720922-145720931-AT,3-145720931-145720960-AATATATAT,3-145720932-145720941-AT,3-145720941-145720950-AT,3-145720950-145720959-AT,3-145720969-145720978-AT,3-145720971-145720992-ATATATA,3-145720985-145720994-AT,3-145720995-145721004-AT,3-145720997-145721018-ATATATA,3-145721010-145721042-AATATATATA,3-145721011-145721020-AT,3-145721021-145721030-AT,3-145721031-145721040-AT,3-145721042-145721051-AT,3-145721044-145721075-ATATATAA,3-145721068-145721077-AT,3-145721080-145721089-AT,3-145721090-145721099-AT,3-145721078-145721118-AAATATATAT,3-145721110-145721121-AT,3-145721122-145721131-AT,3-145721157-145721163-A,3-145721206-145721217-AT;MOTIFS=AATATATATAATATATAAATATATAT,AATATATAT,TATATATTTTTATATATAAATATATATAATT,AATATAT,A,AATATATATA,TA,AT,ATATATAAT,ATATATAA,TATATAT,ATATATA,ATATATAAATATATATAATATATATAATATATAAT,AAATATATAT,ATATATATATTT;STRUC=<VC167527>	HGSVC,1KG-ONT	No	1.62	Yes	NA,NA	NA	NA
chr3:145720921	110045	INS	219	0.8285	0.6386	11	NA	NA	NA	NA	NA	NA	NA	NA	NA	No	ID=3-145720059-145720076-TA,3-145720066-145720102-ATATATATATTT,3-145720077-145720088-TA,3-145720090-145720100-AT,3-145720147-145720158-AT,3-145720181-145720190-AT,3-145720195-145720257-TATATATTTTTATATATAAATATATATAATT,3-145720214-145720223-AT,3-145720245-145720254-AT,3-145720277-145720286-AT,3-145720294-145720303-AT,3-145720311-145720320-AT,3-145720321-145720330-AT,3-145720338-145720347-AT,3-145720348-145720357-AT,3-145720350-145720371-ATATATA,3-145720364-145720373-AT,3-145720375-145720396-TATATAT,3-145720389-145720401-TA,3-145720401-145720410-AT,3-145720410-145720480-ATATATAAATATATATAATATATATAATATATAAT,3-145720418-145720427-AT,3-145720427-145720436-AT,3-145720429-145720450-ATATATA,3-145720443-145720452-AT,3-145720453-145720462-AT,3-145720462-145720471-AT,3-145720464-145720485-ATATATA,3-145720478-145720487-AT,3-145720488-145720497-AT,3-145720497-145720506-AT,3-145720531-145720637-AATATATATAATATATAAATATATAT,3-145720532-145720541-AT,3-145720549-145720558-AT,3-145720558-145720567-AT,3-145720575-145720584-AT,3-145720584-145720593-AT,3-145720601-145720610-AT,3-145720610-145720619-AT,3-145720627-145720636-AT,3-145720644-145720653-AT,3-145720661-145720670-AT,3-145720687-145720696-AT,3-145720696-145720719-AATATAT,3-145720719-145720728-AT,3-145720736-145720745-AT,3-145720753-145720762-AT,3-145720770-145720779-AT,3-145720780-145720798-ATATATAAT,3-145720787-145720796-AT,3-145720789-145720803-ATATATA,3-145720796-145720805-AT,3-145720806-145720815-AT,3-145720831-145720840-AT,3-145720840-145720884-AATATATAT,3-145720841-145720850-AT,3-145720850-145720859-AT,3-145720859-145720868-AT,3-145720868-145720877-AT,3-145720870-145720891-ATATATA,3-145720884-145720893-AT,3-145720892-145720923-AATATATATA,3-145720893-145720902-AT,3-145720903-145720912-AT,3-145720913-145720922-AT,3-145720922-145720931-AT,3-145720931-145720960-AATATATAT,3-145720932-145720941-AT,3-145720941-145720950-AT,3-145720950-145720959-AT,3-145720969-145720978-AT,3-145720971-145720992-ATATATA,3-145720985-145720994-AT,3-145720995-145721004-AT,3-145720997-145721018-ATATATA,3-145721010-145721042-AATATATATA,3-145721011-145721020-AT,3-145721021-145721030-AT,3-145721031-145721040-AT,3-145721042-145721051-AT,3-145721044-145721075-ATATATAA,3-145721068-145721077-AT,3-145721080-145721089-AT,3-145721090-145721099-AT,3-145721078-145721118-AAATATATAT,3-145721110-145721121-AT,3-145721122-145721131-AT,3-145721157-145721163-A,3-145721206-145721217-AT;MOTIFS=AATATATATAATATATAAATATATAT,AATATATAT,TATATATTTTTATATATAAATATATATAATT,AATATAT,A,AATATATATA,TA,AT,ATATATAAT,ATATATAA,TATATAT,ATATATA,ATATATAAATATATATAATATATATAATATATAAT,AAATATATAT,ATATATATATTT;STRUC=<VC167527>	HGSVC,1KG-ONT	No	1.616	Yes	NA,NA	NA	NA
chr3:145720961	110046	INS	61	0.8346	0.6599	97	NA	NA	NA	NA	NA	NA	NA	NA	NA	No	ID=3-145720059-145720076-TA,3-145720066-145720102-ATATATATATTT,3-145720077-145720088-TA,3-145720090-145720100-AT,3-145720147-145720158-AT,3-145720181-145720190-AT,3-145720195-145720257-TATATATTTTTATATATAAATATATATAATT,3-145720214-145720223-AT,3-145720245-145720254-AT,3-145720277-145720286-AT,3-145720294-145720303-AT,3-145720311-145720320-AT,3-145720321-145720330-AT,3-145720338-145720347-AT,3-145720348-145720357-AT,3-145720350-145720371-ATATATA,3-145720364-145720373-AT,3-145720375-145720396-TATATAT,3-145720389-145720401-TA,3-145720401-145720410-AT,3-145720410-145720480-ATATATAAATATATATAATATATATAATATATAAT,3-145720418-145720427-AT,3-145720427-145720436-AT,3-145720429-145720450-ATATATA,3-145720443-145720452-AT,3-145720453-145720462-AT,3-145720462-145720471-AT,3-145720464-145720485-ATATATA,3-145720478-145720487-AT,3-145720488-145720497-AT,3-145720497-145720506-AT,3-145720531-145720637-AATATATATAATATATAAATATATAT,3-145720532-145720541-AT,3-145720549-145720558-AT,3-145720558-145720567-AT,3-145720575-145720584-AT,3-145720584-145720593-AT,3-145720601-145720610-AT,3-145720610-145720619-AT,3-145720627-145720636-AT,3-145720644-145720653-AT,3-145720661-145720670-AT,3-145720687-145720696-AT,3-145720696-145720719-AATATAT,3-145720719-145720728-AT,3-145720736-145720745-AT,3-145720753-145720762-AT,3-145720770-145720779-AT,3-145720780-145720798-ATATATAAT,3-145720787-145720796-AT,3-145720789-145720803-ATATATA,3-145720796-145720805-AT,3-145720806-145720815-AT,3-145720831-145720840-AT,3-145720840-145720884-AATATATAT,3-145720841-145720850-AT,3-145720850-145720859-AT,3-145720859-145720868-AT,3-145720868-145720877-AT,3-145720870-145720891-ATATATA,3-145720884-145720893-AT,3-145720892-145720923-AATATATATA,3-145720893-145720902-AT,3-145720903-145720912-AT,3-145720913-145720922-AT,3-145720922-145720931-AT,3-145720931-145720960-AATATATAT,3-145720932-145720941-AT,3-145720941-145720950-AT,3-145720950-145720959-AT,3-145720969-145720978-AT,3-145720971-145720992-ATATATA,3-145720985-145720994-AT,3-145720995-145721004-AT,3-145720997-145721018-ATATATA,3-145721010-145721042-AATATATATA,3-145721011-145721020-AT,3-145721021-145721030-AT,3-145721031-145721040-AT,3-145721042-145721051-AT,3-145721044-145721075-ATATATAA,3-145721068-145721077-AT,3-145721080-145721089-AT,3-145721090-145721099-AT,3-145721078-145721118-AAATATATAT,3-145721110-145721121-AT,3-145721122-145721131-AT,3-145721157-145721163-A,3-145721206-145721217-AT;MOTIFS=AATATATATAATATATAAATATATAT,AATATATAT,TATATATTTTTATATATAAATATATATAATT,AATATAT,A,AATATATATA,TA,AT,ATATATAAT,ATATATAA,TATATAT,ATATATA,ATATATAAATATATATAATATATATAATATATAAT,AAATATATAT,ATATATATATTT;STRUC=<VC167527>	HPRC,HGSVC,1KG-ONT	No	5.238	Yes	NA,NA	NA	NA
chr3:145720992	110047	INS	202	0.8274	0.6064	64	NA	NA	NA	NA	NA	NA	NA	NA	NA	No	ID=3-145720059-145720076-TA,3-145720066-145720102-ATATATATATTT,3-145720077-145720088-TA,3-145720090-145720100-AT,3-145720147-145720158-AT,3-145720181-145720190-AT,3-145720195-145720257-TATATATTTTTATATATAAATATATATAATT,3-145720214-145720223-AT,3-145720245-145720254-AT,3-145720277-145720286-AT,3-145720294-145720303-AT,3-145720311-145720320-AT,3-145720321-145720330-AT,3-145720338-145720347-AT,3-145720348-145720357-AT,3-145720350-145720371-ATATATA,3-145720364-145720373-AT,3-145720375-145720396-TATATAT,3-145720389-145720401-TA,3-145720401-145720410-AT,3-145720410-145720480-ATATATAAATATATATAATATATATAATATATAAT,3-145720418-145720427-AT,3-145720427-145720436-AT,3-145720429-145720450-ATATATA,3-145720443-145720452-AT,3-145720453-145720462-AT,3-145720462-145720471-AT,3-145720464-145720485-ATATATA,3-145720478-145720487-AT,3-145720488-145720497-AT,3-145720497-145720506-AT,3-145720531-145720637-AATATATATAATATATAAATATATAT,3-145720532-145720541-AT,3-145720549-145720558-AT,3-145720558-145720567-AT,3-145720575-145720584-AT,3-145720584-145720593-AT,3-145720601-145720610-AT,3-145720610-145720619-AT,3-145720627-145720636-AT,3-145720644-145720653-AT,3-145720661-145720670-AT,3-145720687-145720696-AT,3-145720696-145720719-AATATAT,3-145720719-145720728-AT,3-145720736-145720745-AT,3-145720753-145720762-AT,3-145720770-145720779-AT,3-145720780-145720798-ATATATAAT,3-145720787-145720796-AT,3-145720789-145720803-ATATATA,3-145720796-145720805-AT,3-145720806-145720815-AT,3-145720831-145720840-AT,3-145720840-145720884-AATATATAT,3-145720841-145720850-AT,3-145720850-145720859-AT,3-145720859-145720868-AT,3-145720868-145720877-AT,3-145720870-145720891-ATATATA,3-145720884-145720893-AT,3-145720892-145720923-AATATATATA,3-145720893-145720902-AT,3-145720903-145720912-AT,3-145720913-145720922-AT,3-145720922-145720931-AT,3-145720931-145720960-AATATATAT,3-145720932-145720941-AT,3-145720941-145720950-AT,3-145720950-145720959-AT,3-145720969-145720978-AT,3-145720971-145720992-ATATATA,3-145720985-145720994-AT,3-145720995-145721004-AT,3-145720997-145721018-ATATATA,3-145721010-145721042-AATATATATA,3-145721011-145721020-AT,3-145721021-145721030-AT,3-145721031-145721040-AT,3-145721042-145721051-AT,3-145721044-145721075-ATATATAA,3-145721068-145721077-AT,3-145721080-145721089-AT,3-145721090-145721099-AT,3-145721078-145721118-AAATATATAT,3-145721110-145721121-AT,3-145721122-145721131-AT,3-145721157-145721163-A,3-145721206-145721217-AT;MOTIFS=AATATATATAATATATAAATATATAT,AATATATAT,TATATATTTTTATATATAAATATATATAATT,AATATAT,A,AATATATATA,TA,AT,ATATATAAT,ATATATAA,TATATAT,ATATATA,ATATATAAATATATATAATATATATAATATATAAT,AAATATATAT,ATATATATATTT;STRUC=<VC167527>	HGSVC,1KG-ONT	No	1.616	Yes	NA,NA	NA	NA
chr3:145721040	110048	INS	85	0.8665	0.4835	28	NA	NA	NA	NA	NA	NA	NA	NA	NA	No	ID=3-145720059-145720076-TA,3-145720066-145720102-ATATATATATTT,3-145720077-145720088-TA,3-145720090-145720100-AT,3-145720147-145720158-AT,3-145720181-145720190-AT,3-145720195-145720257-TATATATTTTTATATATAAATATATATAATT,3-145720214-145720223-AT,3-145720245-145720254-AT,3-145720277-145720286-AT,3-145720294-145720303-AT,3-145720311-145720320-AT,3-145720321-145720330-AT,3-145720338-145720347-AT,3-145720348-145720357-AT,3-145720350-145720371-ATATATA,3-145720364-145720373-AT,3-145720375-145720396-TATATAT,3-145720389-145720401-TA,3-145720401-145720410-AT,3-145720410-145720480-ATATATAAATATATATAATATATATAATATATAAT,3-145720418-145720427-AT,3-145720427-145720436-AT,3-145720429-145720450-ATATATA,3-145720443-145720452-AT,3-145720453-145720462-AT,3-145720462-145720471-AT,3-145720464-145720485-ATATATA,3-145720478-145720487-AT,3-145720488-145720497-AT,3-145720497-145720506-AT,3-145720531-145720637-AATATATATAATATATAAATATATAT,3-145720532-145720541-AT,3-145720549-145720558-AT,3-145720558-145720567-AT,3-145720575-145720584-AT,3-145720584-145720593-AT,3-145720601-145720610-AT,3-145720610-145720619-AT,3-145720627-145720636-AT,3-145720644-145720653-AT,3-145720661-145720670-AT,3-145720687-145720696-AT,3-145720696-145720719-AATATAT,3-145720719-145720728-AT,3-145720736-145720745-AT,3-145720753-145720762-AT,3-145720770-145720779-AT,3-145720780-145720798-ATATATAAT,3-145720787-145720796-AT,3-145720789-145720803-ATATATA,3-145720796-145720805-AT,3-145720806-145720815-AT,3-145720831-145720840-AT,3-145720840-145720884-AATATATAT,3-145720841-145720850-AT,3-145720850-145720859-AT,3-145720859-145720868-AT,3-145720868-145720877-AT,3-145720870-145720891-ATATATA,3-145720884-145720893-AT,3-145720892-145720923-AATATATATA,3-145720893-145720902-AT,3-145720903-145720912-AT,3-145720913-145720922-AT,3-145720922-145720931-AT,3-145720931-145720960-AATATATAT,3-145720932-145720941-AT,3-145720941-145720950-AT,3-145720950-145720959-AT,3-145720969-145720978-AT,3-145720971-145720992-ATATATA,3-145720985-145720994-AT,3-145720995-145721004-AT,3-145720997-145721018-ATATATA,3-145721010-145721042-AATATATATA,3-145721011-145721020-AT,3-145721021-145721030-AT,3-145721031-145721040-AT,3-145721042-145721051-AT,3-145721044-145721075-ATATATAA,3-145721068-145721077-AT,3-145721080-145721089-AT,3-145721090-145721099-AT,3-145721078-145721118-AAATATATAT,3-145721110-145721121-AT,3-145721122-145721131-AT,3-145721157-145721163-A,3-145721206-145721217-AT;MOTIFS=AATATATATAATATATAAATATATAT,AATATATAT,TATATATTTTTATATATAAATATATATAATT,AATATAT,A,AATATATATA,TA,AT,ATATATAAT,ATATATAA,TATATAT,ATATATA,ATATATAAATATATATAATATATATAATATATAAT,AAATATATAT,ATATATATATTT;STRUC=<VC167527>	HPRC,HGSVC,1KG-ONT	No	1.643	Yes	NA,NA	NA	NA
chr3:145732993	110049	INS	468	0.8054	0.6719	1	NA	NA	NA	NA	NA	NA	NA	NA	NA	No	NA	NA	No	8.991	No	NA,NA	NA	NA
chr3:145737141	110050	INS	251	0.8522	0.6219	1	NA	NA	NA	NA	NA	NA	NA	NA	NA	No	NA	NA	No	1.616	No	NA,NA	NA	NA
chr3:145745008	110051	INS	136	0.8735	0.6435	31	NA	NA	NA	NA	NA	NA	NA	NA	NA	No	ID=3-145744947-145744957-TA,3-145745008-145745042-CTATATATCCATATATCTGTATATATAGACATGC,3-145745038-145745237-ATGCCTATATATCCATATATCTGTATATATAGAT;MOTIFS=ATGCCTATATATCCATATATCTGTATATATAGAT,TA,CTATATATCCATATATCTGTATATATAGACATGC;STRUC=<VC167531>	HPRC,HGSVC	No	2.538	Yes	NA,NA	NA	NA
chr3:145745008	110054	INS	340	0.8304	0.6298	2	NA	NA	NA	NA	NA	NA	NA	NA	NA	No	ID=3-145744947-145744957-TA,3-145745008-145745042-CTATATATCCATATATCTGTATATATAGACATGC,3-145745038-145745237-ATGCCTATATATCCATATATCTGTATATATAGAT;MOTIFS=ATGCCTATATATCCATATATCTGTATATATAGAT,TA,CTATATATCCATATATCTGTATATATAGACATGC;STRUC=<VC167531>	HPRC,HGSVC	No	2.538	No	NA,NA	NA	NA
chr3:145745008	110053	INS	272	0.804	0.6904	419	NA	NA	NA	NA	NA	NA	NA	NA	NA	No	ID=3-145744947-145744957-TA,3-145745008-145745042-CTATATATCCATATATCTGTATATATAGACATGC,3-145745038-145745237-ATGCCTATATATCCATATATCTGTATATATAGAT;MOTIFS=ATGCCTATATATCCATATATCTGTATATATAGAT,TA,CTATATATCCATATATCTGTATATATAGACATGC;STRUC=<VC167531>	HPRC,HGSVC,1KG-ONT	No	2.538	Yes	NA,NA	NA	NA
chr3:145745008	110052	INS	204	0.834	0.5985	624	NA	NA	NA	NA	NA	NA	NA	NA	NA	No	ID=3-145744947-145744957-TA,3-145745008-145745042-CTATATATCCATATATCTGTATATATAGACATGC,3-145745038-145745237-ATGCCTATATATCCATATATCTGTATATATAGAT;MOTIFS=ATGCCTATATATCCATATATCTGTATATATAGAT,TA,CTATATATCCATATATCTGTATATATAGACATGC;STRUC=<VC167531>	HPRC,HGSVC,1KG-ONT	No	2.538	Yes	NA,NA	NA	NA
chr3:145745038	110055	INS	169	0.8131	0.6668	276	NA	NA	NA	NA	NA	NA	NA	NA	NA	No	ID=3-145744947-145744957-TA,3-145745008-145745042-CTATATATCCATATATCTGTATATATAGACATGC,3-145745038-145745237-ATGCCTATATATCCATATATCTGTATATATAGAT;MOTIFS=ATGCCTATATATCCATATATCTGTATATATAGAT,TA,CTATATATCCATATATCTGTATATATAGACATGC;STRUC=<VC167531>	HPRC,HGSVC,1KG-ONT	No	2.538	Yes	NA,NA	NA	NA
chr3:145745038	110056	INS	237	0.8546	0.6989	383	NA	NA	NA	NA	NA	NA	NA	NA	NA	No	ID=3-145744947-145744957-TA,3-145745008-145745042-CTATATATCCATATATCTGTATATATAGACATGC,3-145745038-145745237-ATGCCTATATATCCATATATCTGTATATATAGAT;MOTIFS=ATGCCTATATATCCATATATCTGTATATATAGAT,TA,CTATATATCCATATATCTGTATATATAGACATGC;STRUC=<VC167531>	HPRC,HGSVC,1KG-ONT	No	2.538	Yes	NA,NA	NA	NA
chr3:145745038	110057	INS	305	0.9558	0.179	4	NA	NA	NA	NA	NA	NA	NA	NA	NA	No	ID=3-145744947-145744957-TA,3-145745008-145745042-CTATATATCCATATATCTGTATATATAGACATGC,3-145745038-145745237-ATGCCTATATATCCATATATCTGTATATATAGAT;MOTIFS=ATGCCTATATATCCATATATCTGTATATATAGAT,TA,CTATATATCCATATATCTGTATATATAGACATGC;STRUC=<VC167531>	HPRC,HGSVC	No	2.538	Yes	NA,NA	NA	NA
chr3:145745038	110058	INS	179	0.8626	0.5084	1	NA	NA	NA	NA	NA	NA	NA	NA	NA	No	ID=3-145744947-145744957-TA,3-145745008-145745042-CTATATATCCATATATCTGTATATATAGACATGC,3-145745038-145745237-ATGCCTATATATCCATATATCTGTATATATAGAT;MOTIFS=ATGCCTATATATCCATATATCTGTATATATAGAT,TA,CTATATATCCATATATCTGTATATATAGACATGC;STRUC=<VC167531>	HPRC,HGSVC,1KG-ONT	No	2.538	No	NA,NA	NA	NA
chr3:145745104	110060	INS	256	0.8206	0.6339	2	NA	NA	NA	NA	NA	NA	NA	NA	NA	No	ID=3-145744947-145744957-TA,3-145745008-145745042-CTATATATCCATATATCTGTATATATAGACATGC,3-145745038-145745237-ATGCCTATATATCCATATATCTGTATATATAGAT;MOTIFS=ATGCCTATATATCCATATATCTGTATATATAGAT,TA,CTATATATCCATATATCTGTATATATAGACATGC;STRUC=<VC167531>	HPRC,HGSVC,1KG-ONT	No	2.538	Yes	NA,NA	NA	NA
chr3:145750671	110061	INS	66	0.8204	0.6564	6	NA	NA	NA	NA	NA	NA	NA	NA	NA	No	ID=3-145750603-145750621-AAGG,3-145750622-145750635-GAAG,3-145750632-145750663-AGGG,3-145750660-145750687-AGGA,3-145750697-145750702-AAGGA,3-145750689-145750711-AAGG;MOTIFS=AGGA,AAGGA,AAGG,AGGG,GAAG;STRUC=<VC167532>	HPRC,HGSVC,1KG-ONT	Yes	3.322	No	NA,NA	NA	NA
chr3:145750671	110062	INS	54	0.8735	0.4663	48	NA	NA	NA	NA	NA	NA	NA	NA	NA	No	ID=3-145750603-145750621-AAGG,3-145750622-145750635-GAAG,3-145750632-145750663-AGGG,3-145750660-145750687-AGGA,3-145750697-145750702-AAGGA,3-145750689-145750711-AAGG;MOTIFS=AGGA,AAGGA,AAGG,AGGG,GAAG;STRUC=<VC167532>	HPRC,HGSVC,1KG-ONT	Yes	3.322	Yes	NA,NA	NA	NA
chr3:145750671	110063	INS	50	0.9478	0.2171	113	NA	NA	NA	NA	NA	NA	NA	NA	NA	No	ID=3-145750603-145750621-AAGG,3-145750622-145750635-GAAG,3-145750632-145750663-AGGG,3-145750660-145750687-AGGA,3-145750697-145750702-AAGGA,3-145750689-145750711-AAGG;MOTIFS=AGGA,AAGGA,AAGG,AGGG,GAAG;STRUC=<VC167532>	HPRC,HGSVC,1KG-ONT	Yes	3.322	Yes	NA,NA	NA	NA
chr3:145750687	110064	INS	58	0.9121	0.3298	19	NA	NA	NA	NA	NA	NA	NA	NA	NA	No	ID=3-145750603-145750621-AAGG,3-145750622-145750635-GAAG,3-145750632-145750663-AGGG,3-145750660-145750687-AGGA,3-145750697-145750702-AAGGA,3-145750689-145750711-AAGG;MOTIFS=AGGA,AAGGA,AAGG,AGGG,GAAG;STRUC=<VC167532>	HPRC,HGSVC,1KG-ONT	Yes	3.322	Yes	NA,NA	NA	NA
chr3:145750687	110065	INS	50	0.8134	0.6762	131	NA	NA	NA	NA	NA	NA	NA	NA	NA	No	ID=3-145750603-145750621-AAGG,3-145750622-145750635-GAAG,3-145750632-145750663-AGGG,3-145750660-145750687-AGGA,3-145750697-145750702-AAGGA,3-145750689-145750711-AAGG;MOTIFS=AGGA,AAGGA,AAGG,AGGG,GAAG;STRUC=<VC167532>	HPRC,HGSVC,1KG-ONT	Yes	3.322	Yes	NA,NA	NA	NA
chr3:145761423	110066	DEL	506	0.8751	0.4478	456	NA	NA	NA	NA	NA	NA	NA	NA	NA	No	ID=3-145761701-145761711-CAA;MOTIFS=CAA;STRUC=<TR2509284>,ID=3-145761744-145761757-A;MOTIFS=A;STRUC=<TR2509285>,ID=3-145761799-145761812-AATA;MOTIFS=AATA;STRUC=<TR2509286>	HPRC,HGSVC,1KG-ONT	Yes	2.307	Yes	NA,NA	NA	NA
chr3:145766931	110067	INS	65	0.8524	0.5546	24	NA	NA	NA	NA	NA	NA	NA	NA	NA	No	ID=3-145766874-145766886-ATA,3-145766931-145766955-ATATCTATATCTAGATATATAGAT,3-145767031-145767058-AT,3-145767113-145767123-TTC;MOTIFS=TTC,ATA,ATATCTATATCTAGATATATAGAT,AT;STRUC=<VC167533>	HPRC	No	0.469	Yes	NA,NA	NA	NA
chr3:145766931	110068	INS	72	0.8341	0.5856	6	NA	NA	NA	NA	NA	NA	NA	NA	NA	No	ID=3-145766874-145766886-ATA,3-145766931-145766955-ATATCTATATCTAGATATATAGAT,3-145767031-145767058-AT,3-145767113-145767123-TTC;MOTIFS=TTC,ATA,ATATCTATATCTAGATATATAGAT,AT;STRUC=<VC167533>	HPRC	No	0.469	Yes	NA,NA	NA	NA
chr3:145805573	110069	INS	301	0.9869	0.0553	251	NA	NA	NA	NA	NA	NA	NA	NA	NA	No	NA	HPRC,HGSVC,1KG-ONT	Yes	1.616	Yes	NA,NA	NA	NA
chr3:145806884	110070	INS	352	0.9257	0.2945	15	NA	NA	NA	NA	NA	NA	NA	NA	NA	No	NA	HPRC,HGSVC,1KG-ONT	Yes	1.616	Yes	NA,NA	NA	NA
chr3:145822136	110071	DEL	1378	0.8116	0.6788	72	NA	NA	NA	NA	NA	NA	NA	NA	NA	No	NA	HPRC,HGSVC,1KG-ONT	No	1.887	Yes	NA,NA	NA	NA
chr3:145844914	110072	INS	289	0.8673	0.5299	2	NA	NA	NA	NA	NA	NA	NA	NA	NA	No	NA	NA	Yes	2.538	Yes	NA,NA	NA	NA
chr3:145864670	110073	DEL	53	0.9684	0.2869	1	NA	NA	NA	NA	NA	NA	NA	NA	NA	No	ID=3-145864699-145864711-ATT;MOTIFS=ATT;STRUC=<TR2509419>	HPRC,HGSVC,1KG-ONT	No	2.415	No	NA,NA	NA	NA
chr3:145927181	110074	DEL	4219	0.9116	0.3272	514	NA	NA	NA	NA	NA	NA	NA	NA	open_chromatin_region	No	ID=3-145931404-145931413-GCA;MOTIFS=GCA;STRUC=(GCA)n	HPRC,HGSVC,1KG-ONT	Yes	0.935	Yes	NA,NA	NA	NA
chr3:145941148	110075	INS	58	0.8834	0.4555	1	NA	NA	NA	NA	NA	NA	NA	NA	NA	No	ID=3-145941119-145941150-AAAG;MOTIFS=AAAG;STRUC=<TR2509495>,ID=3-145941143-145941161-AAAGA,3-145941157-145941162-A;MOTIFS=AAAGA,A;STRUC=<VC167551>	NA	No	1.616	No	NA,NA	NA	NA
chr3:145945670	110076	INS	6066	0.8806	0.4101	16	NA	NA	NA	NA	NA	NA	NA	NA	NA	No	NA	1KG-ONT	No	2.254	Yes	NA,NA	NA	NA
chr3:145994504	110077	INS	390	0.8824	0.4822	9	NA	NA	NA	NA	NA	NA	NA	NA	NA	No	NA	NA	No	1.616	Yes	NA,NA	NA	NA
chr3:145995806	110078	INS	319	0.8996	0.3505	1	NA	NA	NA	NA	NA	NA	NA	NA	NA	No	NA	NA	No	2.538	No	NA,NA	NA	NA
chr3:146015394	110079	INS	145	0.8036	0.6893	313	NA	NA	NA	NA	NA	NA	NA	NA	NA	No	ID=3-146015266-146015276-TCC,3-146015289-146015298-TTC,3-146015384-146015394-CCT,3-146015391-146015400-CT,3-146015478-146015488-CTC,3-146015548-146015558-TC,3-146015632-146015643-CT,3-146015662-146015676-TCC;MOTIFS=TC,CCT,TCC,CT,TTC,CTC;STRUC=<VC167557>	HPRC,HGSVC,1KG-ONT	Yes	3.322	Yes	NA,NA	NA	NA
chr3:146015422	110080	INS	149	0.8587	0.5319	693	NA	NA	NA	NA	NA	NA	NA	NA	NA	No	ID=3-146015266-146015276-TCC,3-146015289-146015298-TTC,3-146015384-146015394-CCT,3-146015391-146015400-CT,3-146015478-146015488-CTC,3-146015548-146015558-TC,3-146015632-146015643-CT,3-146015662-146015676-TCC;MOTIFS=TC,CCT,TCC,CT,TTC,CTC;STRUC=<VC167557>	HPRC,HGSVC,1KG-ONT	Yes	3.322	Yes	NA,NA	NA	NA
chr3:146015497	110081	INS	149	0.9444	0.2473	44	NA	NA	NA	NA	NA	NA	NA	NA	NA	No	ID=3-146015266-146015276-TCC,3-146015289-146015298-TTC,3-146015384-146015394-CCT,3-146015391-146015400-CT,3-146015478-146015488-CTC,3-146015548-146015558-TC,3-146015632-146015643-CT,3-146015662-146015676-TCC;MOTIFS=TC,CCT,TCC,CT,TTC,CTC;STRUC=<VC167557>	HPRC,HGSVC,1KG-ONT	Yes	3.322	Yes	NA,NA	NA	NA
chr3:146015542	110082	INS	158	0.9318	0.2821	4	NA	NA	NA	NA	NA	NA	NA	NA	NA	No	ID=3-146015266-146015276-TCC,3-146015289-146015298-TTC,3-146015384-146015394-CCT,3-146015391-146015400-CT,3-146015478-146015488-CTC,3-146015548-146015558-TC,3-146015632-146015643-CT,3-146015662-146015676-TCC;MOTIFS=TC,CCT,TCC,CT,TTC,CTC;STRUC=<VC167557>	HPRC,HGSVC,1KG-ONT	Yes	3.322	No	NA,NA	NA	NA
chr3:146053723	110083	INS	327	0.9489	0.1925	1	NA	NA	NA	NA	NA	NA	NA	NA	NA	No	NA	NA	Yes	0.692	No	NA,NA	NA	NA
chr3:146065255	110084	INS	6102	0.9106	0.4246	1	NA	NA	NA	NA	NA	NA	NA	NA	NA	No	NA	NA	Yes	2.387	No	NA,NA	NA	NA
chr3:146128715	110085	DEL	61	0.8301	0.6308	7	PLOD2(6.8068e-07,1.209)	PLOD2(6.8068e-07,1.209)	NA	NA	NA	NA	NA	NA	NA	No	NA	HGSVC,1KG-ONT	Yes	3.195	Yes	NA,NA	NA	NA
chr3:146148038	110086	DEL	55	0.8657	0.5073	11	PLOD2(6.8068e-07,1.209)	PLOD2(6.8068e-07,1.209)	NA	NA	NA	NA	NA	NA	NA	No	NA	HGSVC	Yes	2.823	Yes	NA,NA	NA	NA
chr3:146157423	110087	DEL	87	0.9163	0.3046	1	PLOD2(6.8068e-07,1.209)	PLOD2(6.8068e-07,1.209)	NA	NA	NA	NA	NA	NA	NA	No	NA	NA	Yes	5.7	No	NA,NA	NA	NA
chr3:146170773	110088	DEL	105	0.7964	0.6972	1	NA	NA	NA	NA	NA	NA	NA	NA	NA	No	NA	NA	Yes	2.952	No	NA,NA	NA	NA
chr3:146192209	110089	INS	313	0.9468	0.2308	2	NA	NA	NA	NA	NA	NA	NA	NA	NA	No	NA	HPRC,HGSVC,1KG-ONT	Yes	0.692	Yes	NA,NA	NA	NA
chr3:146192209	110090	INS	332	0.8683	0.4602	49	NA	NA	NA	NA	NA	NA	NA	NA	NA	No	NA	HPRC,HGSVC,1KG-ONT	Yes	0.692	Yes	NA,NA	NA	NA
chr3:146201967	110091	DEL	2364	0.8138	0.691	1	PLSCR4(0.26595,0.708)	NA	NA	NA	NA	NA	NA	NA	NA	No	ID=3-146203673-146203682-T;MOTIFS=T;STRUC=<TR2509853>	NA	Yes	2.205	No	NA,NA	NA	NA
chr3:146214111	110093	DEL	312	0.8907	0.3978	977	PLSCR4(0.26595,0.708)	NA	NA	NA	NA	NA	NA	NA	NA	No	ID=3-146214117-146214139-T,3-146214429-146214438-T;MOTIFS=T;STRUC=<VC167575>	HPRC,HGSVC,1KG-ONT	Yes	2.16	Yes	NA,NA	NA	NA
chr3:146224438	110094	DEL	131	0.897	0.3613	67	PLSCR4(0.26595,0.708)	NA	NA	NA	NA	NA	NA	NA	NA	No	NA	HPRC,1KG-ONT	No	2.283	Yes	NA,NA	NA	NA
chr3:146224821	110095	INS	50	0.828	0.6739	2	PLSCR4(0.26595,0.708)	NA	NA	NA	NA	NA	NA	NA	NA	No	NA	NA	No	0.046	No	NA,NA	NA	NA
chr3:146224821	110096	DEL	50	0.8913	0.3784	178	PLSCR4(0.26595,0.708)	NA	NA	NA	NA	NA	NA	NA	NA	No	NA	HPRC,HGSVC,1KG-ONT	Yes	0.677	Yes	NA,NA	NA	NA
chr3:146230984	110097	INS	320	0.9546	0.1884	129	PLSCR4(0.26595,0.708)	NA	NA	NA	NA	NA	NA	NA	NA	No	NA	HPRC,HGSVC,1KG-ONT	Yes	0.354	Yes	NA,NA	NA	NA
chr3:146254969	110098	DEL	64	0.8865	0.4012	308	NA	NA	NA	NA	NA	NA	NA	NA	NA	No	NA	HPRC,HGSVC,1KG-ONT	No	1.077	Yes	NA,NA	NA	NA
chr3:146267582	110100	INS	329	0.9057	0.3303	7	NA	NA	NA	NA	NA	NA	NA	NA	NA	No	NA	HPRC,1KG-ONT	Yes	2.538	Yes	NA,NA	NA	NA
chr3:146267582	110101	INS	347	0.841	0.6057	12	NA	NA	NA	NA	NA	NA	NA	NA	NA	No	NA	HPRC,1KG-ONT	Yes	2.538	Yes	NA,NA	NA	NA
chr3:146267582	110099	INS	312	0.9369	0.2634	2	NA	NA	NA	NA	NA	NA	NA	NA	NA	No	NA	HPRC,1KG-ONT	Yes	2.538	No	NA,NA	NA	NA
chr3:146279870	110102	INS	314	0.9546	0.1555	123	NA	NA	NA	NA	NA	NA	NA	NA	NA	No	NA	HPRC,HGSVC,1KG-ONT	Yes	3.322	Yes	NA,NA	NA	NA
chr3:146280171	110103	INS	1131	0.8592	0.5296	1	NA	NA	NA	NA	NA	NA	NA	NA	NA	No	NA	NA	Yes	3.322	No	NA,NA	NA	NA
chr3:146337858	110104	INS	53	0.8216	0.6369	5	NA	NA	NA	NA	NA	NA	NA	NA	NA	No	ID=3-146337842-146337910-GAAA;MOTIFS=GAAA;STRUC=<TR2510018>	HPRC,1KG-ONT	Yes	1.616	Yes	NA,NA	NA	NA
chr3:146337858	110105	INS	65	0.8951	0.3998	9	NA	NA	NA	NA	NA	NA	NA	NA	NA	No	ID=3-146337842-146337910-GAAA;MOTIFS=GAAA;STRUC=<TR2510018>	HPRC,1KG-ONT	Yes	1.616	Yes	NA,NA	NA	NA
chr3:146337858	110106	INS	69	0.8194	0.6545	7	NA	NA	NA	NA	NA	NA	NA	NA	NA	No	ID=3-146337842-146337910-GAAA;MOTIFS=GAAA;STRUC=<TR2510018>	HPRC,1KG-ONT	Yes	1.616	Yes	NA,NA	NA	NA
chr3:146337858	110107	INS	77	0.7956	0.6943	6	NA	NA	NA	NA	NA	NA	NA	NA	NA	No	ID=3-146337842-146337910-GAAA;MOTIFS=GAAA;STRUC=<TR2510018>	HPRC	Yes	1.616	Yes	NA,NA	NA	NA
chr3:146337862	110108	INS	57	0.8294	0.6326	6	NA	NA	NA	NA	NA	NA	NA	NA	NA	No	ID=3-146337842-146337910-GAAA;MOTIFS=GAAA;STRUC=<TR2510018>	HPRC,1KG-ONT	Yes	1.616	No	NA,NA	NA	NA
chr3:146337862	110110	INS	50	0.8511	0.5767	6	NA	NA	NA	NA	NA	NA	NA	NA	NA	No	ID=3-146337842-146337910-GAAA;MOTIFS=GAAA;STRUC=<TR2510018>	HPRC,1KG-ONT	Yes	1.616	Yes	NA,NA	NA	NA
chr3:146337862	110109	INS	61	0.8647	0.5121	3	NA	NA	NA	NA	NA	NA	NA	NA	NA	No	ID=3-146337842-146337910-GAAA;MOTIFS=GAAA;STRUC=<TR2510018>	HPRC,1KG-ONT	Yes	1.616	No	NA,NA	NA	NA
chr3:146358639	110111	INS	365	0.8439	0.5873	1	NA	NA	NA	NA	NA	NA	NA	NA	NA	No	NA	NA	Yes	1.616	No	NA,NA	NA	NA
chr3:146434459	110113	INS	332	0.9532	0.1691	17	PLSCR2(0.056655,1.265)	NA	NA	NA	NA	NA	NA	NA	NA	No	NA	HPRC,1KG-ONT	Yes	8.333	Yes	NA,NA	NA	NA
chr3:146480766	110114	DEL	364	0.8428	0.5635	11	PLSCR2(0.056655,1.265)	NA	NA	NA	NA	NA	NA	NA	NA	No	NA	HGSVC	Yes	2.182	Yes	NA,NA	NA	NA
chr3:146483425	110117	INS	65	0.8739	0.4733	4	PLSCR2(0.056655,1.265)	NA	NA	NA	NA	NA	NA	NA	NA	No	NA	HPRC,HGSVC	Yes	0.745	No	NA,NA	NA	NA
chr3:146483425	110120	INS	78	0.8204	0.6438	5	PLSCR2(0.056655,1.265)	NA	NA	NA	NA	NA	NA	NA	NA	No	NA	HPRC,HGSVC	Yes	0.745	No	NA,NA	NA	NA
chr3:146483425	110119	INS	103	0.8246	0.6271	6	PLSCR2(0.056655,1.265)	NA	NA	NA	NA	NA	NA	NA	NA	No	NA	HGSVC	Yes	0.745	No	NA,NA	NA	NA
chr3:146483425	110118	INS	89	0.795	0.6955	7	PLSCR2(0.056655,1.265)	NA	NA	NA	NA	NA	NA	NA	NA	No	NA	HGSVC	Yes	0.745	Yes	NA,NA	NA	NA
chr3:146483425	110116	INS	61	0.8439	0.5698	33	PLSCR2(0.056655,1.265)	NA	NA	NA	NA	NA	NA	NA	NA	No	NA	HPRC,HGSVC	Yes	0.745	Yes	NA,NA	NA	NA
chr3:146483425	110115	INS	83	0.8414	0.5937	5	PLSCR2(0.056655,1.265)	NA	NA	NA	NA	NA	NA	NA	NA	No	NA	HGSVC	Yes	0.745	No	NA,NA	NA	NA
chr3:146483428	110121	DEL	52	0.9104	0.3183	45	PLSCR2(0.056655,1.265)	NA	NA	NA	NA	NA	NA	NA	NA	No	ID=3-146483428-146483443-AT,3-146483453-146483473-TA,3-146483479-146483509-TA;MOTIFS=TA,AT;STRUC=<VC167590>	HPRC,HGSVC,1KG-ONT	No	2.387	Yes	NA,NA	NA	NA
chr3:146483428	110122	DEL	56	0.9266	0.2793	214	PLSCR2(0.056655,1.265)	NA	NA	NA	NA	NA	NA	NA	NA	No	ID=3-146483428-146483443-AT,3-146483453-146483473-TA,3-146483479-146483509-TA;MOTIFS=TA,AT;STRUC=<VC167590>	HPRC,HGSVC,1KG-ONT	No	2.394	Yes	NA,NA	NA	NA
chr3:146483428	110123	DEL	62	0.9053	0.3564	4	PLSCR2(0.056655,1.265)	NA	NA	NA	NA	NA	NA	NA	NA	No	ID=3-146483428-146483443-AT,3-146483453-146483473-TA,3-146483479-146483509-TA;MOTIFS=TA,AT;STRUC=<VC167590>	HPRC,HGSVC,1KG-ONT	No	2.535	No	NA,NA	NA	NA
chr3:146483453	110124	INS	74	0.9013	0.4424	2	PLSCR2(0.056655,1.265)	NA	NA	NA	NA	NA	NA	NA	NA	No	ID=3-146483428-146483443-AT,3-146483453-146483473-TA,3-146483479-146483509-TA;MOTIFS=TA,AT;STRUC=<VC167590>	HPRC,HGSVC	No	0.745	Yes	NA,NA	NA	NA
chr3:146483453	110125	INS	70	0.856	0.5335	1	PLSCR2(0.056655,1.265)	NA	NA	NA	NA	NA	NA	NA	NA	No	ID=3-146483428-146483443-AT,3-146483453-146483473-TA,3-146483479-146483509-TA;MOTIFS=TA,AT;STRUC=<VC167590>	HPRC,HGSVC	No	0.745	No	NA,NA	NA	NA
chr3:146483463	110126	INS	56	0.9451	0.2303	18	PLSCR2(0.056655,1.265)	NA	NA	NA	NA	NA	NA	NA	NA	No	ID=3-146483428-146483443-AT,3-146483453-146483473-TA,3-146483479-146483509-TA;MOTIFS=TA,AT;STRUC=<VC167590>	HPRC,HGSVC	No	0.745	Yes	NA,NA	NA	NA
chr3:146483465	110127	INS	54	0.8325	0.6161	10	PLSCR2(0.056655,1.265)	NA	NA	NA	NA	NA	NA	NA	NA	No	ID=3-146483428-146483443-AT,3-146483453-146483473-TA,3-146483479-146483509-TA;MOTIFS=TA,AT;STRUC=<VC167590>	HPRC,HGSVC	No	0.745	Yes	NA,NA	NA	NA
chr3:146483465	110128	INS	62	0.8503	0.4932	8	PLSCR2(0.056655,1.265)	NA	NA	NA	NA	NA	NA	NA	NA	No	ID=3-146483428-146483443-AT,3-146483453-146483473-TA,3-146483479-146483509-TA;MOTIFS=TA,AT;STRUC=<VC167590>	HPRC,HGSVC	No	0.745	Yes	NA,NA	NA	NA
chr3:146483467	110129	INS	58	0.8019	0.6995	10	PLSCR2(0.056655,1.265)	NA	NA	NA	NA	NA	NA	NA	NA	No	ID=3-146483428-146483443-AT,3-146483453-146483473-TA,3-146483479-146483509-TA;MOTIFS=TA,AT;STRUC=<VC167590>	HPRC,HGSVC	No	0.745	No	NA,NA	NA	NA
chr3:146483469	110130	INS	52	0.8563	0.5272	25	PLSCR2(0.056655,1.265)	NA	NA	NA	NA	NA	NA	NA	NA	No	ID=3-146483428-146483443-AT,3-146483453-146483473-TA,3-146483479-146483509-TA;MOTIFS=TA,AT;STRUC=<VC167590>	HPRC,HGSVC	No	0.745	Yes	NA,NA	NA	NA
chr3:146483479	110133	INS	50	0.8545	0.5825	33	PLSCR2(0.056655,1.265)	NA	NA	NA	NA	NA	NA	NA	NA	No	ID=3-146483428-146483443-AT,3-146483453-146483473-TA,3-146483479-146483509-TA;MOTIFS=TA,AT;STRUC=<VC167590>	HPRC,HGSVC	No	0.745	Yes	NA,NA	NA	NA
chr3:146483479	110137	INS	58	0.8316	0.6222	6	PLSCR2(0.056655,1.265)	NA	NA	NA	NA	NA	NA	NA	NA	No	ID=3-146483428-146483443-AT,3-146483453-146483473-TA,3-146483479-146483509-TA;MOTIFS=TA,AT;STRUC=<VC167590>	HPRC,HGSVC	No	0.745	Yes	NA,NA	NA	NA
chr3:146483479	110135	INS	58	0.8766	0.4434	1	PLSCR2(0.056655,1.265)	NA	NA	NA	NA	NA	NA	NA	NA	No	ID=3-146483428-146483443-AT,3-146483453-146483473-TA,3-146483479-146483509-TA;MOTIFS=TA,AT;STRUC=<VC167590>	HPRC,HGSVC	No	0.745	No	NA,NA	NA	NA
chr3:146483479	110134	INS	54	0.8713	0.4839	7	PLSCR2(0.056655,1.265)	NA	NA	NA	NA	NA	NA	NA	NA	No	ID=3-146483428-146483443-AT,3-146483453-146483473-TA,3-146483479-146483509-TA;MOTIFS=TA,AT;STRUC=<VC167590>	HPRC,HGSVC	No	0.745	Yes	NA,NA	NA	NA
chr3:146483479	110132	INS	62	0.8329	0.6132	2	PLSCR2(0.056655,1.265)	NA	NA	NA	NA	NA	NA	NA	NA	No	ID=3-146483428-146483443-AT,3-146483453-146483473-TA,3-146483479-146483509-TA;MOTIFS=TA,AT;STRUC=<VC167590>	HPRC,HGSVC	No	0.745	No	NA,NA	NA	NA
chr3:146497221	110138	INS	68	0.8169	0.6644	1	NA	NA	NA	NA	NA	NA	NA	NA	NA	No	NA	NA	No	3.238	No	NA,NA	NA	NA
chr3:146500282	110139	DEL	50	0.853	0.5339	51	NA	NA	NA	NA	NA	NA	NA	NA	NA	No	NA	NA	No	0.486	Yes	NA,NA	NA	NA
chr3:146502039	110140	INS	305	0.8568	0.5485	59	NA	NA	NA	NA	NA	NA	NA	NA	NA	No	NA	HGSVC	Yes	5.154	Yes	NA,NA	NA	NA
chr3:146556990	110141	INS	323	0.8914	0.3886	1	NA	NA	NA	NA	NA	NA	NA	NA	NA	No	NA	NA	Yes	2.44	No	NA,NA	NA	NA
chr3:146570500	110142	INS	6092	0.9086	0.3341	4	NA	NA	NA	NA	NA	NA	NA	NA	NA	No	NA	NA	Yes	3.322	Yes	NA,NA	NA	NA
chr3:146576691	110143	DEL	102	0.8985	0.4165	5	NA	NA	NA	NA	NA	NA	NA	NA	NA	No	ID=3-146576745-146576757-ATT;MOTIFS=ATT;STRUC=<TR2510330>	1KG-ONT	Yes	4.719	Yes	NA,NA	NA	NA
chr3:146580524	110144	DEL	1769	0.8711	0.51	1	NA	NA	NA	NA	NA	NA	NA	NA	enhancer	No	ID=3-146581667-146581676-TAG;MOTIFS=TAG;STRUC=<TR2510337>	NA	Yes	2.782	No	NA,NA	NA	NA
chr3:146611922	110145	INS	58	0.8931	0.3987	3	NA	NA	NA	NA	NA	NA	NA	NA	NA	No	ID=3-146611854-146611866-AT,3-146611871-146611880-TA,3-146611879-146611890-TG,3-146611889-146611902-TA,3-146611920-146611930-AT,3-146611948-146611964-AT,3-146612092-146612101-CAC;MOTIFS=TG,TA,CAC,AT;STRUC=<VC167598>	HPRC,HGSVC,1KG-ONT	Yes	0.745	Yes	NA,NA	NA	NA
chr3:146611922	110146	INS	54	0.831	0.6354	169	NA	NA	NA	NA	NA	NA	NA	NA	NA	No	ID=3-146611854-146611866-AT,3-146611871-146611880-TA,3-146611879-146611890-TG,3-146611889-146611902-TA,3-146611920-146611930-AT,3-146611948-146611964-AT,3-146612092-146612101-CAC;MOTIFS=TG,TA,CAC,AT;STRUC=<VC167598>	HPRC,HGSVC	Yes	0.745	Yes	NA,NA	NA	NA
chr3:146611950	110148	INS	108	0.8511	0.5391	8	NA	NA	NA	NA	NA	NA	NA	NA	NA	No	ID=3-146611854-146611866-AT,3-146611871-146611880-TA,3-146611879-146611890-TG,3-146611889-146611902-TA,3-146611920-146611930-AT,3-146611948-146611964-AT,3-146612092-146612101-CAC;MOTIFS=TG,TA,CAC,AT;STRUC=<VC167598>	HPRC,HGSVC,1KG-ONT	Yes	0.745	Yes	NA,NA	NA	NA
chr3:146611950	110149	INS	80	0.8283	0.6303	75	NA	NA	NA	NA	NA	NA	NA	NA	NA	No	ID=3-146611854-146611866-AT,3-146611871-146611880-TA,3-146611879-146611890-TG,3-146611889-146611902-TA,3-146611920-146611930-AT,3-146611948-146611964-AT,3-146612092-146612101-CAC;MOTIFS=TG,TA,CAC,AT;STRUC=<VC167598>	HPRC,HGSVC,1KG-ONT	Yes	0.745	Yes	NA,NA	NA	NA
chr3:146613212	110150	INS	287	0.9525	0.2058	83	NA	NA	NA	NA	NA	NA	NA	NA	NA	No	NA	HPRC,HGSVC,1KG-ONT	Yes	2.413	Yes	NA,NA	NA	NA
chr3:146613212	110151	INS	303	0.9255	0.4744	51	NA	NA	NA	NA	NA	NA	NA	NA	NA	No	NA	HPRC,HGSVC,1KG-ONT	Yes	2.413	Yes	NA,NA	NA	NA
chr3:146618939	110152	INS	121	0.8539	0.5557	1	NA	NA	NA	NA	NA	NA	NA	NA	NA	No	NA	NA	Yes	0.745	No	NA,NA	NA	NA
chr3:146618939	110153	INS	145	0.8223	0.6435	1	NA	NA	NA	NA	NA	NA	NA	NA	NA	No	NA	NA	Yes	0.745	No	NA,NA	NA	NA
chr3:146618939	110154	INS	159	0.8849	0.3986	1	NA	NA	NA	NA	NA	NA	NA	NA	NA	No	NA	NA	Yes	0.745	No	NA,NA	NA	NA
chr3:146635305	110155	INS	66	0.8486	0.6736	94	NA	NA	NA	NA	NA	NA	NA	NA	NA	No	NA	HPRC,HGSVC,1KG-ONT	No	2.538	Yes	NA,NA	NA	NA
chr3:146635305	110156	INS	88	0.8388	0.5815	95	NA	NA	NA	NA	NA	NA	NA	NA	NA	No	NA	HPRC,HGSVC,1KG-ONT	No	2.538	Yes	NA,NA	NA	NA
chr3:146635305	110157	INS	110	0.8695	0.4585	19	NA	NA	NA	NA	NA	NA	NA	NA	NA	No	NA	HPRC,HGSVC,1KG-ONT	No	2.538	Yes	NA,NA	NA	NA
chr3:146635305	110158	INS	132	0.8383	0.6098	13	NA	NA	NA	NA	NA	NA	NA	NA	NA	No	NA	HPRC,HGSVC,1KG-ONT	No	2.538	Yes	NA,NA	NA	NA
chr3:146635310	110160	INS	88	0.8788	0.439	8	NA	NA	NA	NA	NA	NA	NA	NA	NA	No	ID=3-146635305-146635349-ATATATGTATATATCATATATG,3-146635378-146635387-TA,3-146635416-146635425-TA;MOTIFS=ATATATGTATATATCATATATG,TA;STRUC=<VC167602>	HPRC,HGSVC,1KG-ONT	No	2.538	Yes	NA,NA	NA	NA
chr3:146635310	110161	INS	92	0.8105	0.6899	1	NA	NA	NA	NA	NA	NA	NA	NA	NA	No	ID=3-146635305-146635349-ATATATGTATATATCATATATG,3-146635378-146635387-TA,3-146635416-146635425-TA;MOTIFS=ATATATGTATATATCATATATG,TA;STRUC=<VC167602>	HPRC,HGSVC,1KG-ONT	No	2.538	No	NA,NA	NA	NA
chr3:146635380	110162	INS	64	0.8281	0.6528	28	NA	NA	NA	NA	NA	NA	NA	NA	NA	No	ID=3-146635305-146635349-ATATATGTATATATCATATATG,3-146635378-146635387-TA,3-146635416-146635425-TA;MOTIFS=ATATATGTATATATCATATATG,TA;STRUC=<VC167602>	HPRC,HGSVC,1KG-ONT	No	2.538	Yes	NA,NA	NA	NA
chr3:146635380	110163	INS	86	0.8954	0.3853	24	NA	NA	NA	NA	NA	NA	NA	NA	NA	No	ID=3-146635305-146635349-ATATATGTATATATCATATATG,3-146635378-146635387-TA,3-146635416-146635425-TA;MOTIFS=ATATATGTATATATCATATATG,TA;STRUC=<VC167602>	HPRC,HGSVC,1KG-ONT	No	2.538	Yes	NA,NA	NA	NA
chr3:146635729	110164	INS	74	0.8717	0.4641	46	NA	NA	NA	NA	NA	NA	NA	NA	NA	No	ID=3-146635631-146635643-TA;MOTIFS=TA;STRUC=(TA)n	HPRC,HGSVC,1KG-ONT	No	1.616	Yes	NA,NA	NA	NA
chr3:146635729	110165	INS	111	0.8141	0.6581	11	NA	NA	NA	NA	NA	NA	NA	NA	NA	No	ID=3-146635631-146635643-TA;MOTIFS=TA;STRUC=(TA)n	HPRC,HGSVC,1KG-ONT	No	1.616	Yes	NA,NA	NA	NA
chr3:146667462	110168	DEL	5148	0.8429	0.5704	255	NA	NA	NA	NA	NA	NA	NA	NA	NA	No	ID=3-146670962-146670973-T,3-146671418-146671434-TAT;MOTIFS=TAT,T;STRUC=<VC167607>	HGSVC	Yes	0.348	Yes	NA,NA	NA	NA
chr3:146697589	110171	DEL	2455	0.9121	0.3208	27	NA	NA	NA	NA	NA	NA	NA	NA	NA	No	ID=3-146697644-146697661-AT,3-146697666-146697681-AG;MOTIFS=AG,AT;STRUC=<VC167611>,ID=3-146697907-146697916-AG;MOTIFS=AG;STRUC=<TR2510490>,ID=3-146698340-146698349-AG;MOTIFS=AG;STRUC=<TR2510491>,ID=3-146698533-146698544-ATA;MOTIFS=ATA;STRUC=<TR2510492>,ID=3-146698565-146698576-TTA;MOTIFS=TTA;STRUC=<TR2510493>,ID=3-146698719-146698728-CCA;MOTIFS=CCA;STRUC=<TR2510494>,ID=3-146698742-146698753-T;MOTIFS=T;STRUC=<TR2510495>,ID=3-146699319-146699328-A;MOTIFS=A;STRUC=<TR2510496>	HGSVC,1KG-ONT	Yes	5.079	Yes	NA,NA	NA	NA
chr3:146697660	110172	INS	50	0.8368	0.6283	19	NA	NA	NA	NA	NA	NA	NA	NA	NA	No	ID=3-146697644-146697661-AT,3-146697666-146697681-AG;MOTIFS=AG,AT;STRUC=<VC167611>	NA	No	1.616	Yes	NA,NA	NA	NA
chr3:146697660	110173	INS	54	0.8638	0.5126	3	NA	NA	NA	NA	NA	NA	NA	NA	NA	No	ID=3-146697644-146697661-AT,3-146697666-146697681-AG;MOTIFS=AG,AT;STRUC=<VC167611>	NA	No	1.616	Yes	NA,NA	NA	NA
chr3:146709690	110174	DEL	806	0.8674	0.4713	56	NA	NA	NA	NA	NA	NA	NA	NA	NA	No	NA	HPRC,HGSVC	Yes	4.302	Yes	NA,NA	NA	NA
chr3:146772977	110175	INS	101	0.9102	0.3531	1	NA	NA	NA	NA	NA	NA	NA	NA	NA	No	NA	NA	No	1.616	No	NA,NA	NA	NA
chr3:146780416	110176	INS	54	0.9184	0.3014	17	NA	NA	NA	NA	NA	NA	NA	NA	NA	No	NA	HPRC,1KG-ONT	Yes	16.95	Yes	NA,NA	NA	NA
chr3:146799748	110177	INS	318	0.9284	0.2831	3	NA	NA	NA	NA	NA	NA	NA	NA	NA	No	NA	NA	Yes	1.616	Yes	NA,NA	NA	NA
chr3:146799748	110178	INS	337	0.8584	0.5335	4	NA	NA	NA	NA	NA	NA	NA	NA	NA	No	NA	NA	Yes	1.616	Yes	NA,NA	NA	NA
chr3:146908062	110179	INS	52	0.8029	0.6738	30	NA	NA	NA	NA	NA	NA	NA	NA	NA	No	ID=3-146907856-146907875-A,3-146907878-146907891-AG,3-146907895-146907907-GAGG,3-146907904-146907917-AGGA,3-146907920-146907991-GAAA,3-146907986-146907995-AAG,3-146907991-146908006-GAAG,3-146908003-146908015-GAAA,3-146908014-146908032-AAAG,3-146908033-146908069-GAAA,3-146908062-146908088-AAAGA;MOTIFS=AGGA,A,AAAGA,AAAG,AG,AAG,GAGG,GAAG,GAAA;STRUC=<VC167622>	HPRC,HGSVC	No	1.616	No	NA,NA	NA	NA
chr3:146949763	110180	INS	336	0.9093	0.326	1	NA	NA	NA	NA	NA	NA	NA	NA	NA	No	NA	NA	Yes	1.616	No	NA,NA	NA	NA
chr3:146966236	110181	INS	292	0.8486	0.5732	1	NA	NA	NA	NA	NA	NA	NA	NA	NA	No	NA	1KG-ONT	Yes	11.08	No	NA,NA	NA	NA
chr3:146966236	110182	INS	333	0.9362	0.2384	1	NA	NA	NA	NA	NA	NA	NA	NA	NA	No	NA	1KG-ONT	Yes	11.08	No	NA,NA	NA	NA
chr3:146967317	110183	DEL	3522	0.9202	0.2914	1	NA	NA	NA	NA	NA	NA	NA	NA	enhancer,promoter	No	ID=3-146967373-146967392-TC,3-146967391-146967407-TA,3-146967406-146967419-AC,3-146967424-146967433-AC,3-146967438-146967447-AC,3-146967410-146967453-ACACACACATATAT,3-146967446-146967457-AT,3-146967462-146967471-AT,3-146967474-146967492-AG;MOTIFS=TC,ACACACACATATAT,TA,AG,AT,AC;STRUC=<VC167628>,ID=3-146969628-146969638-GA;MOTIFS=GA;STRUC=<TR2510901>	NA	Yes	3.725	No	NA,NA	NA	NA
chr3:147006469	110184	INS	106	0.8071	0.6856	5	NA	NA	NA	NA	NA	NA	NA	NA	NA	No	NA	NA	Yes	8.746	Yes	NA,NA	NA	NA
chr3:147009845	110185	DEL	85	0.8505	0.584	6	NA	NA	NA	NA	NA	NA	NA	NA	NA	No	NA	HPRC,1KG-ONT	Yes	2.269	No	NA,NA	NA	NA
chr3:147016489	110186	INS	90	0.8328	0.6044	13	NA	NA	NA	NA	NA	NA	NA	NA	NA	No	ID=3-147016481-147016490-AAC;MOTIFS=AAC;STRUC=<TR2510957>	HPRC,HGSVC,1KG-ONT	No	1.616	No	NA,NA	NA	NA
chr3:147016505	110188	INS	64	0.8414	0.5864	5	NA	NA	NA	NA	NA	NA	NA	NA	NA	No	ID=3-147016491-147016505-AT;MOTIFS=AT;STRUC=<TR2510958>	HPRC,HGSVC,1KG-ONT	No	1.616	No	NA,NA	NA	NA
chr3:147016505	110189	INS	54	0.8985	0.3636	83	NA	NA	NA	NA	NA	NA	NA	NA	NA	No	ID=3-147016491-147016505-AT;MOTIFS=AT;STRUC=<TR2510958>	HPRC,HGSVC,1KG-ONT	No	1.616	Yes	NA,NA	NA	NA
chr3:147016505	110190	INS	54	0.885	0.4392	3	NA	NA	NA	NA	NA	NA	NA	NA	NA	No	ID=3-147016491-147016505-AT;MOTIFS=AT;STRUC=<TR2510958>	HPRC,HGSVC,1KG-ONT	No	1.616	No	NA,NA	NA	NA
chr3:147016505	110191	INS	78	0.8088	0.6859	43	NA	NA	NA	NA	NA	NA	NA	NA	NA	No	ID=3-147016491-147016505-AT;MOTIFS=AT;STRUC=<TR2510958>	HPRC,HGSVC,1KG-ONT	No	1.616	Yes	NA,NA	NA	NA
chr3:147016505	110192	INS	60	0.8128	0.6602	44	NA	NA	NA	NA	NA	NA	NA	NA	NA	No	ID=3-147016491-147016505-AT;MOTIFS=AT;STRUC=<TR2510958>	HPRC,HGSVC,1KG-ONT	No	1.616	Yes	NA,NA	NA	NA
chr3:147016505	110193	INS	100	0.9459	0.2144	4	NA	NA	NA	NA	NA	NA	NA	NA	NA	No	ID=3-147016491-147016505-AT;MOTIFS=AT;STRUC=<TR2510958>	HPRC,HGSVC	No	1.616	Yes	NA,NA	NA	NA
chr3:147016505	110194	INS	68	0.865	0.5042	8	NA	NA	NA	NA	NA	NA	NA	NA	NA	No	ID=3-147016491-147016505-AT;MOTIFS=AT;STRUC=<TR2510958>	HPRC,HGSVC,1KG-ONT	No	1.616	Yes	NA,NA	NA	NA
chr3:147016505	110195	INS	74	0.8603	0.4927	25	NA	NA	NA	NA	NA	NA	NA	NA	NA	No	ID=3-147016491-147016505-AT;MOTIFS=AT;STRUC=<TR2510958>	HPRC,HGSVC,1KG-ONT	No	1.616	Yes	NA,NA	NA	NA
chr3:147016505	110197	INS	50	0.8153	0.6583	65	NA	NA	NA	NA	NA	NA	NA	NA	NA	No	ID=3-147016491-147016505-AT;MOTIFS=AT;STRUC=<TR2510958>	HPRC,HGSVC,1KG-ONT	No	1.616	Yes	NA,NA	NA	NA
chr3:147039058	110198	INS	318	0.9482	0.2233	138	NA	NA	NA	NA	NA	NA	NA	NA	NA	No	NA	HPRC,HGSVC,1KG-ONT	Yes	1.616	Yes	NA,NA	NA	NA
chr3:147130613	110199	INS	344	0.9364	0.2829	1	NA	NA	NA	NA	NA	NA	NA	NA	enhancer	No	NA	NA	Yes	3.796	No	NA,NA	NA	NA
chr3:147141147	110200	INS	52	0.9054	0.348	2	NA	NA	NA	NA	NA	NA	NA	NA	NA	No	ID=3-147141102-147141113-AT,3-147141114-147141133-AT,3-147141134-147141143-AT,3-147141138-147141156-ATATAC,3-147141145-147141149-TA,3-147141150-147141154-AT,3-147141156-147141168-AT;MOTIFS=ATATAC,TA,AT;STRUC=<VC167633>	HPRC,HGSVC	Yes	1.616	No	NA,NA	NA	NA
chr3:147141154	110204	INS	52	0.7989	0.6776	1	NA	NA	NA	NA	NA	NA	NA	NA	NA	No	ID=3-147141102-147141113-AT,3-147141114-147141133-AT,3-147141134-147141143-AT,3-147141138-147141156-ATATAC,3-147141145-147141149-TA,3-147141150-147141154-AT,3-147141156-147141168-AT;MOTIFS=ATATAC,TA,AT;STRUC=<VC167633>	HPRC,HGSVC	Yes	1.616	No	NA,NA	NA	NA
chr3:147141154	110203	INS	53	0.8885	0.4186	3	NA	NA	NA	NA	NA	NA	NA	NA	NA	No	ID=3-147141102-147141113-AT,3-147141114-147141133-AT,3-147141134-147141143-AT,3-147141138-147141156-ATATAC,3-147141145-147141149-TA,3-147141150-147141154-AT,3-147141156-147141168-AT;MOTIFS=ATATAC,TA,AT;STRUC=<VC167633>	HPRC,HGSVC	Yes	1.616	No	NA,NA	NA	NA
chr3:147141154	110201	INS	53	0.8916	0.3893	1	NA	NA	NA	NA	NA	NA	NA	NA	NA	No	ID=3-147141102-147141113-AT,3-147141114-147141133-AT,3-147141134-147141143-AT,3-147141138-147141156-ATATAC,3-147141145-147141149-TA,3-147141150-147141154-AT,3-147141156-147141168-AT;MOTIFS=ATATAC,TA,AT;STRUC=<VC167633>	HPRC,HGSVC	Yes	1.616	No	NA,NA	NA	NA
chr3:147141154	110202	INS	57	0.8704	0.4827	34	NA	NA	NA	NA	NA	NA	NA	NA	NA	No	ID=3-147141102-147141113-AT,3-147141114-147141133-AT,3-147141134-147141143-AT,3-147141138-147141156-ATATAC,3-147141145-147141149-TA,3-147141150-147141154-AT,3-147141156-147141168-AT;MOTIFS=ATATAC,TA,AT;STRUC=<VC167633>	HPRC,HGSVC	Yes	1.616	Yes	NA,NA	NA	NA
chr3:147217856	110205	DEL	217	0.8056	0.6923	1	NA	NA	NA	NA	NA	NA	NA	NA	NA	No	ID=3-147217851-147217863-AT;MOTIFS=AT;STRUC=<TR2511241>,ID=3-147217872-147217881-ATA;MOTIFS=ATA;STRUC=<TR2511242>,ID=3-147217916-147217925-TA;MOTIFS=TA;STRUC=<TR2511243>,ID=3-147217936-147217945-TA;MOTIFS=TA;STRUC=<TR2511244>,ID=3-147218051-147218060-ATA;MOTIFS=ATA;STRUC=<TR2511245>	NA	Yes	0.034	No	NA,NA	NA	NA
chr3:147218195	110206	INS	68	0.8489	0.5698	2	NA	NA	NA	NA	NA	NA	NA	NA	NA	No	ID=3-147218105-147218114-TAT;MOTIFS=TAT;STRUC=(TAT)n	NA	Yes	1.616	No	NA,NA	NA	NA
chr3:147218249	110207	INS	100	0.8239	0.6301	2	NA	NA	NA	NA	NA	NA	NA	NA	NA	No	ID=3-147218195-147218263-TTAATATATTATATATTAATATATATTTATTATA;MOTIFS=TTAATATATTATATATTAATATATATTTATTATA;STRUC=<TR2511246>	NA	Yes	1.616	Yes	NA,NA	NA	NA
chr3:147243410	110208	INS	356	0.8767	0.4241	4	NA	NA	NA	NA	NA	NA	NA	NA	NA	No	NA	NA	Yes	1.616	Yes	NA,NA	NA	NA
chr3:147248815	110209	DEL	3389	0.8541	0.5578	3	NA	NA	NA	NA	NA	NA	NA	NA	enhancer	No	ID=3-147249360-147249377-A;MOTIFS=A;STRUC=<TR2511299>,ID=3-147249692-147249704-TAT;MOTIFS=TAT;STRUC=<TR2511300>,ID=3-147249708-147249729-T;MOTIFS=T;STRUC=<TR2511301>,ID=3-147250377-147250386-AT;MOTIFS=AT;STRUC=<TR2511302>,ID=3-147250392-147250401-AG;MOTIFS=AG;STRUC=<TR2511303>	NA	Yes	2.817	No	NA,NA	NA	NA
chr3:147261070	110210	DEL	50	0.8656	0.5081	2	NA	NA	NA	NA	NA	NA	NA	NA	NA	No	ID=3-147261062-147261118-AGAT,3-147261120-147261168-AGAT;MOTIFS=AGAT;STRUC=<VC167641>	HGSVC,1KG-ONT	Yes	2.089	Yes	NA,NA	NA	NA
chr3:147336957	110211	INS	344	0.9084	0.3327	1	NA	NA	NA	NA	NA	NA	NA	NA	NA	No	NA	NA	No	6.496	No	NA,NA	NA	NA
chr3:147343781	110212	INS	342	0.8577	0.5427	1	NA	NA	NA	NA	NA	NA	NA	NA	NA	No	NA	NA	Yes	5.484	No	NA,NA	NA	NA
chr3:147568721	110213	INS	50	0.8552	0.5774	2	NA	NA	NA	NA	NA	NA	NA	NA	NA	No	ID=3-147568695-147568716-TTATT;MOTIFS=TTATT;STRUC=(TTATT)n	NA	No	1.616	No	NA,NA	NA	NA
chr3:147568721	110214	DEL	50	0.8688	0.4813	88	NA	NA	NA	NA	NA	NA	NA	NA	NA	No	ID=3-147568695-147568716-TTATT;MOTIFS=TTATT;STRUC=(TTATT)n,ID=3-147568721-147568826-TGTTA;MOTIFS=TGTTA;STRUC=<TR2511814>	HPRC,1KG-ONT	Yes	0.334	Yes	NA,NA	NA	NA
chr3:147568721	110215	DEL	55	0.949	0.3037	13	NA	NA	NA	NA	NA	NA	NA	NA	NA	No	ID=3-147568695-147568716-TTATT;MOTIFS=TTATT;STRUC=(TTATT)n,ID=3-147568721-147568826-TGTTA;MOTIFS=TGTTA;STRUC=<TR2511814>	HPRC,1KG-ONT	Yes	0.333	Yes	NA,NA	NA	NA
chr3:147591168	110216	INS	558	0.8727	0.4809	2	NA	NA	NA	NA	NA	NA	NA	NA	NA	No	NA	NA	Yes	0.123	Yes	NA,NA	NA	NA
chr3:147610020	110217	INS	275	0.8614	0.5153	1	NA	NA	NA	NA	NA	NA	NA	NA	NA	No	NA	NA	Yes	0.692	No	NA,NA	NA	NA
chr3:147610552	110218	INS	136	0.8683	0.533	1	NA	NA	NA	NA	NA	NA	NA	NA	NA	No	NA	NA	Yes	1.616	No	NA,NA	NA	NA
chr3:147610552	110219	INS	145	0.8562	0.5963	1	NA	NA	NA	NA	NA	NA	NA	NA	NA	No	NA	NA	Yes	1.616	No	NA,NA	NA	NA
chr3:147610552	110220	INS	174	0.8564	0.6212	5	NA	NA	NA	NA	NA	NA	NA	NA	NA	No	NA	NA	Yes	1.616	Yes	NA,NA	NA	NA
chr3:147612290	110221	DEL	58	0.8748	0.449	3	NA	NA	NA	NA	NA	NA	NA	NA	NA	No	ID=3-147612346-147612355-TA;MOTIFS=TA;STRUC=<TR2511868>,ID=3-147612355-147612395-TATATATGTATTATATATAA;MOTIFS=TATATATGTATTATATATAA;STRUC=(TATATATGTATTATATATAA)n	NA	No	0.003	No	NA,NA	NA	NA
chr3:147679334	110222	INS	50	0.8425	0.5757	7	NA	NA	NA	NA	NA	NA	NA	NA	NA	No	ID=3-147679023-147679035-CCTT,3-147679041-147679053-TTCT,3-147679046-147679064-TCTTTC,3-147679056-147679130-TTTC,3-147679131-147679149-TCTT,3-147679151-147679165-TTTC,3-147679166-147679184-TCTT,3-147679186-147679199-TTTC,3-147679198-147679217-TCTT,3-147679216-147679235-TCTT,3-147679247-147679262-CTCCT,3-147679262-147679282-CTCCC,3-147679298-147679325-TTCCC,3-147679344-147679378-TCCCC,3-147679389-147679435-TCCCC,3-147679431-147679464-CCCTT;MOTIFS=TCTTTC,TCTT,CCTT,TTTC,CTCCC,CTCCT,TTCCC,CCCTT,TCCCC,TTCT;STRUC=<VC167666>	NA	No	1.616	No	NA,NA	NA	NA
chr3:147714267	110223	INS	584	0.8508	0.5694	1	NA	NA	NA	NA	NA	NA	NA	NA	NA	No	NA	NA	No	2.538	No	NA,NA	NA	NA
chr3:147726655	110224	DEL	1703	0.8195	0.6723	23	NA	NA	NA	NA	NA	NA	NA	NA	NA	No	ID=3-147727580-147727590-ATA;MOTIFS=ATA;STRUC=<TR2512013>	HGSVC,1KG-ONT	Yes	0.712	Yes	NA,NA	NA	NA
chr3:147734029	110225	INS	349	0.8315	0.6579	1	NA	NA	NA	NA	NA	NA	NA	NA	NA	No	NA	NA	Yes	11.11	No	NA,NA	NA	NA
chr3:147769173	110226	INS	332	0.9242	0.2891	38	NA	NA	NA	NA	NA	NA	NA	NA	NA	No	NA	1KG-ONT	Yes	1.616	Yes	NA,NA	NA	NA
chr3:147797018	110227	DEL	2189	0.8828	0.4187	2	NA	NA	NA	NA	NA	NA	NA	NA	NA	Yes	ID=3-147799196-147799205-TG;MOTIFS=TG;STRUC=<TR2512116>	NA	Yes	10.12	No	NA,NA	NA	NA
chr3:147888876	110228	DEL	577	0.9134	0.3158	576	NA	NA	NA	NA	NA	NA	NA	NA	NA	No	ID=3-147888898-147888941-TG,3-147888941-147888953-TTTG,3-147889110-147889121-T,3-147889240-147889259-TG,3-147889368-147889379-TG,3-147889462-147889479-TCCC;MOTIFS=TCCC,TTTG,TG,T;STRUC=<VC167677>	HGSVC,1KG-ONT	Yes	0.267	Yes	NA,NA	NA	NA
chr3:147890048	110233	INS	2287	0.83	0.6524	50	NA	NA	NA	NA	NA	NA	NA	NA	NA	No	NA	HPRC,HGSVC,1KG-ONT	Yes	11.21	Yes	NA,NA	NA	NA
chr3:147890048	110234	INS	2589	0.8922	0.4193	118	NA	NA	NA	NA	NA	NA	NA	NA	NA	No	NA	HPRC,HGSVC,1KG-ONT	Yes	11.21	Yes	NA,NA	NA	NA
chr3:147890048	110235	INS	3535	0.8201	0.649	71	NA	NA	NA	NA	NA	NA	NA	NA	NA	No	NA	HPRC,HGSVC,1KG-ONT	Yes	11.21	Yes	NA,NA	NA	NA
chr3:147890048	110232	INS	2733	0.8782	0.466	377	NA	NA	NA	NA	NA	NA	NA	NA	NA	No	NA	HPRC,HGSVC,1KG-ONT	Yes	11.21	Yes	NA,NA	NA	NA
chr3:147890048	110230	INS	2875	0.8913	0.407	32	NA	NA	NA	NA	NA	NA	NA	NA	NA	No	NA	HPRC,HGSVC,1KG-ONT	Yes	11.21	Yes	NA,NA	NA	NA
chr3:147890048	110229	INS	2410	0.8114	0.6871	3	NA	NA	NA	NA	NA	NA	NA	NA	NA	No	NA	HPRC,HGSVC,1KG-ONT	Yes	11.21	Yes	NA,NA	NA	NA
chr3:147890048	110231	INS	3040	0.8906	0.4098	30	NA	NA	NA	NA	NA	NA	NA	NA	NA	No	NA	HPRC,HGSVC,1KG-ONT	Yes	11.21	Yes	NA,NA	NA	NA
chr3:147890665	110237	DEL	252	0.8843	0.4659	29	NA	NA	NA	NA	NA	NA	NA	NA	NA	No	NA	HPRC	Yes	4.057	Yes	NA,NA	NA	NA
chr3:147909397	110238	DEL	919	0.9138	0.3005	27	NA	NA	NA	NA	NA	NA	NA	NA	NA	No	ID=3-147910090-147910103-TTAT;MOTIFS=TTAT;STRUC=<TR2512258>	1KG-ONT	Yes	6.255	Yes	NA,NA	NA	NA
chr3:147910845	110239	DEL	314	0.9721	0.0951	67	NA	NA	NA	NA	NA	NA	NA	NA	NA	No	ID=3-147910858-147910872-T;MOTIFS=T;STRUC=<TR2512259>	HPRC,HGSVC,1KG-ONT	Yes	0.339	Yes	NA,NA	NA	NA
chr3:147925212	110240	INS	99	0.8096	0.696	1	NA	NA	NA	NA	NA	NA	NA	NA	NA	No	ID=3-147925146-147925157-TA,3-147925166-147925177-TA,3-147925176-147925187-TG,3-147925192-147925201-TG,3-147925200-147925209-TA,3-147925224-147925245-TA;MOTIFS=TG,TA;STRUC=<VC167681>	HPRC,HGSVC	Yes	1.616	No	NA,NA	NA	NA
chr3:147925212	110241	INS	94	0.8372	0.597	2	NA	NA	NA	NA	NA	NA	NA	NA	NA	No	ID=3-147925146-147925157-TA,3-147925166-147925177-TA,3-147925176-147925187-TG,3-147925192-147925201-TG,3-147925200-147925209-TA,3-147925224-147925245-TA;MOTIFS=TG,TA;STRUC=<VC167681>	HPRC,HGSVC,1KG-ONT	Yes	1.616	Yes	NA,NA	NA	NA
chr3:147925212	110242	INS	82	0.8387	0.615	18	NA	NA	NA	NA	NA	NA	NA	NA	NA	No	ID=3-147925146-147925157-TA,3-147925166-147925177-TA,3-147925176-147925187-TG,3-147925192-147925201-TG,3-147925200-147925209-TA,3-147925224-147925245-TA;MOTIFS=TG,TA;STRUC=<VC167681>	HPRC,HGSVC,1KG-ONT	Yes	1.616	Yes	NA,NA	NA	NA
chr3:147925212	110243	INS	76	0.8445	0.595	1	NA	NA	NA	NA	NA	NA	NA	NA	NA	No	ID=3-147925146-147925157-TA,3-147925166-147925177-TA,3-147925176-147925187-TG,3-147925192-147925201-TG,3-147925200-147925209-TA,3-147925224-147925245-TA;MOTIFS=TG,TA;STRUC=<VC167681>	HGSVC,1KG-ONT	Yes	1.616	Yes	NA,NA	NA	NA
chr3:147925212	110244	INS	118	0.8742	0.4435	11	NA	NA	NA	NA	NA	NA	NA	NA	NA	No	ID=3-147925146-147925157-TA,3-147925166-147925177-TA,3-147925176-147925187-TG,3-147925192-147925201-TG,3-147925200-147925209-TA,3-147925224-147925245-TA;MOTIFS=TG,TA;STRUC=<VC167681>	HPRC,HGSVC	Yes	1.616	Yes	NA,NA	NA	NA
chr3:147925212	110245	INS	112	0.858	0.5238	4	NA	NA	NA	NA	NA	NA	NA	NA	NA	No	ID=3-147925146-147925157-TA,3-147925166-147925177-TA,3-147925176-147925187-TG,3-147925192-147925201-TG,3-147925200-147925209-TA,3-147925224-147925245-TA;MOTIFS=TG,TA;STRUC=<VC167681>	HPRC,HGSVC	Yes	1.616	Yes	NA,NA	NA	NA
chr3:147925218	110246	INS	72	0.8875	0.4177	7	NA	NA	NA	NA	NA	NA	NA	NA	NA	No	ID=3-147925146-147925157-TA,3-147925166-147925177-TA,3-147925176-147925187-TG,3-147925192-147925201-TG,3-147925200-147925209-TA,3-147925224-147925245-TA;MOTIFS=TG,TA;STRUC=<VC167681>,ID=3-147925212-147925221-TA;MOTIFS=TA;STRUC=<TR2512282>	HGSVC,1KG-ONT	Yes	1.616	Yes	NA,NA	NA	NA
chr3:147962100	110247	DEL	72	0.816	0.6314	1	NA	NA	NA	NA	NA	NA	NA	NA	NA	No	ID=3-147962156-147962167-CAG;MOTIFS=CAG;STRUC=<TR2512356>	NA	Yes	2.732	No	NA,NA	NA	NA
chr3:147967510	110249	INS	220	0.8337	0.6451	2	NA	NA	NA	NA	NA	NA	NA	NA	NA	No	NA	HPRC,HGSVC,1KG-ONT	Yes	1.616	No	NA,NA	NA	NA
chr3:147967510	110248	INS	204	0.9134	0.5342	265	NA	NA	NA	NA	NA	NA	NA	NA	NA	No	NA	HPRC,HGSVC,1KG-ONT	Yes	1.616	Yes	NA,NA	NA	NA
chr3:148003585	110250	INS	66	0.8437	0.5887	1	NA	NA	NA	NA	NA	NA	NA	NA	NA	No	NA	NA	No	1.616	No	NA,NA	NA	NA
chr3:148003585	110251	INS	58	0.8082	0.668	3	NA	NA	NA	NA	NA	NA	NA	NA	NA	No	NA	NA	No	1.616	No	NA,NA	NA	NA
chr3:148003585	110252	INS	53	0.869	0.5183	2	NA	NA	NA	NA	NA	NA	NA	NA	NA	No	NA	NA	No	1.616	No	NA,NA	NA	NA
chr3:148009574	110253	INS	68	0.8716	0.4976	1	NA	NA	NA	NA	NA	NA	NA	NA	NA	No	NA	NA	Yes	1.616	No	NA,NA	NA	NA
chr3:148025086	110254	DEL	84	0.9508	0.2973	1	NA	NA	NA	NA	NA	NA	NA	NA	NA	No	NA	HPRC	No	2.708	Yes	NA,NA	NA	NA
chr3:148119160	110255	DEL	2987	0.9727	0.1826	179	NA	NA	NA	NA	NA	NA	NA	NA	NA	No	ID=3-148119365-148119375-A;MOTIFS=A;STRUC=<TR2512607>,ID=3-148119656-148119664-A;MOTIFS=A;STRUC=(A)n,ID=3-148119741-148119760-TA;MOTIFS=TA;STRUC=<TR2512608>,ID=3-148119904-148119913-ATT;MOTIFS=ATT;STRUC=<TR2512609>,ID=3-148120112-148120121-TAT;MOTIFS=TAT;STRUC=<TR2512610>,ID=3-148120500-148120509-A;MOTIFS=A;STRUC=<TR2512611>,ID=3-148120958-148120991-TGA;MOTIFS=TGA;STRUC=<TR2512612>,ID=3-148121032-148121041-T;MOTIFS=T;STRUC=<TR2512613>	HPRC,HGSVC,1KG-ONT	Yes	1.592	Yes	NA,NA	NA	NA
chr3:148119741	110256	INS	50	0.7974	0.6999	6	NA	NA	NA	NA	NA	NA	NA	NA	NA	No	ID=3-148119656-148119664-A;MOTIFS=A;STRUC=(A)n	NA	No	1.616	Yes	NA,NA	NA	NA
chr3:148156247	110257	INS	80	0.842	0.6398	8	NA	NA	NA	NA	NA	NA	NA	NA	NA	No	NA	NA	Yes	0.794	Yes	NA,NA	NA	NA
chr3:148156306	110258	INS	365	0.8059	0.6663	1	NA	NA	NA	NA	NA	NA	NA	NA	NA	No	NA	NA	Yes	4.033	No	NA,NA	NA	NA
chr3:148183016	110259	DEL	77	0.8214	0.6494	125	NA	NA	NA	NA	NA	NA	NA	NA	NA	No	NA	HPRC,HGSVC,1KG-ONT	Yes	2.574	Yes	NA,NA	NA	NA
chr3:148193866	110260	INS	315	0.9599	0.1659	217	NA	NA	NA	NA	NA	NA	NA	NA	NA	No	NA	HPRC,HGSVC,1KG-ONT	Yes	3.322	Yes	NA,NA	NA	NA
chr3:148237519	110261	INS	52	0.8478	0.5522	7	NA	NA	NA	NA	NA	NA	NA	NA	NA	No	ID=3-148237476-148237496-GGAA,3-148237549-148237560-AG,3-148237561-148237572-AG,3-148237600-148237609-AG,3-148237621-148237633-AAAG;MOTIFS=GGAA,AAAG,AG;STRUC=<VC167705>,ID=3-148237497-148237522-GAAG;MOTIFS=GAAG;STRUC=<TR2512769>	NA	No	1.616	Yes	NA,NA	NA	NA
chr3:148376786	110262	INS	91	0.8319	0.6238	74	NA	NA	NA	NA	NA	NA	NA	NA	NA	No	NA	HGSVC,1KG-ONT	No	0.318	Yes	NA,NA	NA	NA
chr3:148376793	110263	INS	99	0.8259	0.6403	72	NA	NA	NA	NA	NA	NA	NA	NA	NA	No	ID=3-148376795-148376816-A,3-148376819-148376838-AGAA,3-148376842-148376877-GAAG,3-148376877-148376899-AAGG,3-148376908-148376921-GAAA;MOTIFS=AAGG,A,GAAG,AGAA,GAAA;STRUC=<VC167714>	HGSVC,1KG-ONT	No	0.318	Yes	NA,NA	NA	NA
chr3:148376796	110264	INS	111	0.9079	0.5579	35	NA	NA	NA	NA	NA	NA	NA	NA	NA	No	ID=3-148376795-148376816-A,3-148376819-148376838-AGAA,3-148376842-148376877-GAAG,3-148376877-148376899-AAGG,3-148376908-148376921-GAAA;MOTIFS=AAGG,A,GAAG,AGAA,GAAA;STRUC=<VC167714>	HGSVC	No	0.318	Yes	NA,NA	NA	NA
chr3:148376797	110271	INS	71	0.8094	0.6749	67	NA	NA	NA	NA	NA	NA	NA	NA	NA	No	ID=3-148376795-148376816-A,3-148376819-148376838-AGAA,3-148376842-148376877-GAAG,3-148376877-148376899-AAGG,3-148376908-148376921-GAAA;MOTIFS=AAGG,A,GAAG,AGAA,GAAA;STRUC=<VC167714>	HGSVC,1KG-ONT	No	0.318	Yes	NA,NA	NA	NA
chr3:148376797	110270	INS	67	0.8273	0.6342	52	NA	NA	NA	NA	NA	NA	NA	NA	NA	No	ID=3-148376795-148376816-A,3-148376819-148376838-AGAA,3-148376842-148376877-GAAG,3-148376877-148376899-AAGG,3-148376908-148376921-GAAA;MOTIFS=AAGG,A,GAAG,AGAA,GAAA;STRUC=<VC167714>	HGSVC,1KG-ONT	No	0.318	Yes	NA,NA	NA	NA
chr3:148376797	110272	INS	75	0.8255	0.6238	106	NA	NA	NA	NA	NA	NA	NA	NA	NA	No	ID=3-148376795-148376816-A,3-148376819-148376838-AGAA,3-148376842-148376877-GAAG,3-148376877-148376899-AAGG,3-148376908-148376921-GAAA;MOTIFS=AAGG,A,GAAG,AGAA,GAAA;STRUC=<VC167714>	HGSVC,1KG-ONT	No	0.318	Yes	NA,NA	NA	NA
chr3:148376797	110273	INS	83	0.8209	0.6378	70	NA	NA	NA	NA	NA	NA	NA	NA	NA	No	ID=3-148376795-148376816-A,3-148376819-148376838-AGAA,3-148376842-148376877-GAAG,3-148376877-148376899-AAGG,3-148376908-148376921-GAAA;MOTIFS=AAGG,A,GAAG,AGAA,GAAA;STRUC=<VC167714>	HGSVC,1KG-ONT	No	0.318	Yes	NA,NA	NA	NA
chr3:148376797	110265	INS	51	0.9242	0.287	8	NA	NA	NA	NA	NA	NA	NA	NA	NA	No	ID=3-148376795-148376816-A,3-148376819-148376838-AGAA,3-148376842-148376877-GAAG,3-148376877-148376899-AAGG,3-148376908-148376921-GAAA;MOTIFS=AAGG,A,GAAG,AGAA,GAAA;STRUC=<VC167714>	HGSVC	No	0.318	Yes	NA,NA	NA	NA
chr3:148376797	110268	INS	59	0.8478	0.5747	62	NA	NA	NA	NA	NA	NA	NA	NA	NA	No	ID=3-148376795-148376816-A,3-148376819-148376838-AGAA,3-148376842-148376877-GAAG,3-148376877-148376899-AAGG,3-148376908-148376921-GAAA;MOTIFS=AAGG,A,GAAG,AGAA,GAAA;STRUC=<VC167714>	HGSVC,1KG-ONT	No	0.318	Yes	NA,NA	NA	NA
chr3:148376797	110267	INS	55	0.8044	0.6786	68	NA	NA	NA	NA	NA	NA	NA	NA	NA	No	ID=3-148376795-148376816-A,3-148376819-148376838-AGAA,3-148376842-148376877-GAAG,3-148376877-148376899-AAGG,3-148376908-148376921-GAAA;MOTIFS=AAGG,A,GAAG,AGAA,GAAA;STRUC=<VC167714>	HGSVC,1KG-ONT	No	0.318	Yes	NA,NA	NA	NA
chr3:148376797	110266	INS	93	0.8878	0.4091	16	NA	NA	NA	NA	NA	NA	NA	NA	NA	No	ID=3-148376795-148376816-A,3-148376819-148376838-AGAA,3-148376842-148376877-GAAG,3-148376877-148376899-AAGG,3-148376908-148376921-GAAA;MOTIFS=AAGG,A,GAAG,AGAA,GAAA;STRUC=<VC167714>	HGSVC,1KG-ONT	No	0.318	Yes	NA,NA	NA	NA
chr3:148376797	110269	INS	63	0.8566	0.5464	60	NA	NA	NA	NA	NA	NA	NA	NA	NA	No	ID=3-148376795-148376816-A,3-148376819-148376838-AGAA,3-148376842-148376877-GAAG,3-148376877-148376899-AAGG,3-148376908-148376921-GAAA;MOTIFS=AAGG,A,GAAG,AGAA,GAAA;STRUC=<VC167714>	HGSVC,1KG-ONT	No	0.318	Yes	NA,NA	NA	NA
chr3:148393442	110274	INS	236	0.8521	0.5636	1	NA	NA	NA	NA	NA	NA	NA	NA	NA	No	NA	NA	Yes	1.616	No	NA,NA	NA	NA
chr3:148415223	110275	DEL	64	0.8693	0.4909	4	NA	NA	NA	NA	NA	NA	NA	NA	NA	No	NA	NA	Yes	0.766	No	NA,NA	NA	NA
chr3:148451871	110276	INS	76	0.8407	0.57	1	NA	NA	NA	NA	NA	NA	NA	NA	NA	No	NA	NA	No	1.616	No	NA,NA	NA	NA
chr3:148467810	110277	DEL	79	0.8634	0.5152	3	NA	NA	NA	NA	NA	NA	NA	NA	NA	No	NA	NA	Yes	13.63	Yes	NA,NA	NA	NA
chr3:148479223	110278	DEL	262	0.8895	0.6152	394	NA	NA	NA	NA	NA	NA	NA	NA	NA	No	NA	HPRC,HGSVC,1KG-ONT	No	2.359	Yes	NA,NA	NA	NA
chr3:148488689	110279	DEL	318	0.8373	0.6071	77	NA	NA	NA	NA	NA	NA	NA	NA	NA	No	ID=3-148488698-148488726-T;MOTIFS=T;STRUC=<TR2513104>	HPRC,HGSVC,1KG-ONT	No	1.436	Yes	NA,NA	NA	NA
chr3:148525793	110280	DEL	103	0.8477	0.5875	10	NA	NA	NA	NA	NA	NA	NA	NA	NA	No	NA	HPRC,1KG-ONT	Yes	1.052	Yes	NA,NA	NA	NA
chr3:148554778	110281	DEL	82	0.8722	0.4943	1	NA	NA	NA	NA	NA	NA	NA	NA	NA	No	NA	NA	Yes	14.86	No	NA,NA	NA	NA
chr3:148563647	110282	DEL	3985	0.875	0.4612	975	NA	NA	NA	NA	NA	NA	NA	NA	CTCF_binding_site,open_chromatin_region	No	ID=3-148567167-148567176-TCT;MOTIFS=TCT;STRUC=(TCT)n	HPRC,HGSVC,1KG-ONT	Yes	2.155	Yes	NA,NA	NA	NA
chr3:148577675	110283	DEL	66	0.8751	0.4648	23	NA	NA	NA	NA	NA	NA	NA	NA	NA	No	NA	HPRC	No	2.404	Yes	NA,NA	NA	NA
chr3:148581480	110284	INS	320	0.9308	0.2642	93	NA	NA	NA	NA	NA	NA	NA	NA	NA	No	NA	HGSVC,1KG-ONT	Yes	3.322	Yes	NA,NA	NA	NA
chr3:148590736	110285	INS	55	0.8085	0.6711	9	NA	NA	NA	NA	NA	NA	NA	NA	NA	No	ID=3-148590732-148590743-AC,3-148590742-148590754-AT,3-148590755-148590764-TA,3-148590840-148590891-AT,3-148591005-148591014-TAG;MOTIFS=AC,TAG,TA,AT;STRUC=<VC167739>	HPRC	No	1.616	Yes	NA,NA	NA	NA
chr3:148590737	110286	INS	58	0.9049	0.3705	7	NA	NA	NA	NA	NA	NA	NA	NA	NA	No	ID=3-148590732-148590743-AC,3-148590742-148590754-AT,3-148590755-148590764-TA,3-148590840-148590891-AT,3-148591005-148591014-TAG;MOTIFS=AC,TAG,TA,AT;STRUC=<VC167739>	HPRC	No	1.616	Yes	NA,NA	NA	NA
chr3:148590751	110287	INS	54	0.8627	0.4992	36	NA	NA	NA	NA	NA	NA	NA	NA	NA	No	ID=3-148590732-148590743-AC,3-148590742-148590754-AT,3-148590755-148590764-TA,3-148590840-148590891-AT,3-148591005-148591014-TAG;MOTIFS=AC,TAG,TA,AT;STRUC=<VC167739>	HPRC	No	1.616	Yes	NA,NA	NA	NA
chr3:148590751	110288	INS	50	0.9651	0.1522	111	NA	NA	NA	NA	NA	NA	NA	NA	NA	No	ID=3-148590732-148590743-AC,3-148590742-148590754-AT,3-148590755-148590764-TA,3-148590840-148590891-AT,3-148591005-148591014-TAG;MOTIFS=AC,TAG,TA,AT;STRUC=<VC167739>	HPRC	No	1.616	Yes	NA,NA	NA	NA
chr3:148601585	110289	INS	2075	0.8215	0.6486	1	NA	NA	NA	NA	NA	NA	NA	NA	NA	No	NA	NA	No	3.322	No	NA,NA	NA	NA
chr3:148615007	110290	DEL	70	0.9321	0.2776	35	NA	NA	NA	NA	NA	NA	NA	NA	NA	No	ID=3-148615046-148615070-T;MOTIFS=T;STRUC=<TR2513278>	HPRC,HGSVC,1KG-ONT	Yes	2.574	Yes	NA,NA	NA	NA
chr3:148622991	110291	INS	73	0.8478	0.6146	1	NA	NA	NA	NA	NA	NA	NA	NA	NA	No	ID=3-148622940-148623002-ATATATCTGATATATCTGAGATATATCTGAT,3-148623019-148623059-GATATATATGATATATATCA,3-148623124-148623134-AT;MOTIFS=GATATATATGATATATATCA,ATATATCTGATATATCTGAGATATATCTGAT,AT;STRUC=<VC167742>	NA	No	1.616	No	NA,NA	NA	NA
chr3:148641434	110292	INS	322	0.8929	0.4069	110	NA	NA	NA	NA	NA	NA	NA	NA	NA	No	NA	HPRC,HGSVC,1KG-ONT	Yes	3.322	Yes	NA,NA	NA	NA
chr3:148657647	110293	DEL	1857	0.9039	0.3631	2	NA	NA	NA	NA	NA	NA	NA	NA	NA	No	NA	NA	Yes	3.499	Yes	NA,NA	NA	NA
chr3:148690575	110294	DEL	246	0.8133	0.6777	1	NA	NA	NA	NA	NA	NA	NA	NA	NA	No	ID=3-148690609-148690618-T;MOTIFS=T;STRUC=<TR2513371>	NA	Yes	2.67	No	NA,NA	NA	NA
chr3:148693063	110295	DEL	2385	0.8392	0.6102	26	NA	NA	NA	NA	NA	NA	NA	NA	NA	No	ID=3-148694122-148694131-TCT;MOTIFS=TCT;STRUC=<TR2513372>	HGSVC,1KG-ONT	Yes	1.79	Yes	NA,NA	NA	NA
chr3:148715267	110296	INS	326	0.9578	0.3574	1	AGTR1(7.219e-05,1.113)	AGTR1(7.219e-05,1.113)	NA	NA	NA	NA	NA	NA	NA	No	NA	HPRC	No	12.57	No	NA,NA	NA	NA
chr3:148745773	110299	INS	60	0.8455	0.5687	28	NA	NA	NA	NA	NA	NA	NA	NA	NA	No	NA	HPRC,HGSVC,1KG-ONT	No	0.354	Yes	NA,NA	NA	NA
chr3:148745773	110300	INS	65	0.8061	0.6821	3	NA	NA	NA	NA	NA	NA	NA	NA	NA	No	NA	HPRC,HGSVC,1KG-ONT	No	0.354	No	NA,NA	NA	NA
chr3:148745773	110298	INS	55	0.8731	0.4601	26	NA	NA	NA	NA	NA	NA	NA	NA	NA	No	NA	HPRC,HGSVC,1KG-ONT	No	0.354	Yes	NA,NA	NA	NA
chr3:148745773	110297	INS	50	0.8186	0.651	176	NA	NA	NA	NA	NA	NA	NA	NA	NA	No	NA	HPRC,HGSVC,1KG-ONT	No	0.354	Yes	NA,NA	NA	NA
chr3:148758711	110301	INS	323	0.9497	0.2024	2	NA	NA	NA	NA	NA	NA	NA	NA	NA	No	NA	NA	Yes	17.4	Yes	NA,NA	NA	NA
chr3:148824643	110302	INS	342	0.904	0.3546	1	CPB1(3.15e-15,1.167)	NA	NA	NA	NA	NA	NA	NA	NA	No	NA	NA	Yes	8.854	No	NA,NA	NA	NA
chr3:148849005	110303	DEL	318	0.9892	0.0384	1073	CPB1(3.15e-15,1.167)	NA	NA	NA	NA	NA	NA	NA	NA	No	ID=3-148849012-148849036-T;MOTIFS=T;STRUC=(T)n	HPRC,HGSVC,1KG-ONT	Yes	3.644	Yes	NA,NA	NA	NA
chr3:148914148	110304	INS	360	0.8379	0.5921	1	NA	NA	NA	NA	NA	NA	NA	NA	NA	No	NA	NA	Yes	1.616	No	NA,NA	NA	NA
chr3:148929639	110305	DEL	454	0.82	0.6566	44	NA	NA	NA	NA	NA	NA	NA	NA	NA	No	ID=3-148929934-148929944-GTG,3-148930086-148930108-AT,3-148930142-148930150-A;MOTIFS=A,GTG,AT;STRUC=<VC167763>,ID=3-148930070-148930087-A;MOTIFS=A;STRUC=<TR2513706>	HPRC,HGSVC,1KG-ONT	Yes	1.655	Yes	NA,NA	NA	NA
chr3:148974422	110306	DEL	54	0.8651	0.5477	4	NA	NA	NA	NA	NA	NA	NA	NA	NA	No	ID=3-148974399-148974441-TA,3-148974440-148974492-AG,3-148974496-148974514-AG;MOTIFS=AG,TA;STRUC=<VC167769>	NA	Yes	2.965	Yes	NA,NA	NA	NA
chr3:149012085	110307	DEL	232	0.9736	0.2668	1	GYG1(2.2675e-13,1.384)	GYG1(2.2675e-13,1.384)	NA	NA	NA	NA	NA	NA	NA	No	NA	HPRC,HGSVC	No	3.702	No	NA,NA	NA	NA
chr3:149014482	110308	DEL	51	0.8199	0.678	13	GYG1(2.2675e-13,1.384)	GYG1(2.2675e-13,1.384)	NA	NA	NA	NA	NA	NA	NA	No	NA	1KG-ONT	Yes	3.785	Yes	NA,NA	NA	NA
chr3:149020096	110309	INS	188	0.933	0.4065	11	GYG1(2.2675e-13,1.384)	GYG1(2.2675e-13,1.384)	NA	NA	NA	NA	NA	NA	NA	No	NA	HPRC	Yes	0.692	Yes	NA,NA	NA	NA
chr3:149030767	110310	INS	78	0.8575	0.5148	1	GYG1(2.2675e-13,1.384),HLTF(2.4653e-15,1.482)	GYG1(2.2675e-13,1.384)	NA	NA	NA	NA	NA	NA	NA	No	NA	NA	No	4.822	No	NA,NA	NA	NA
chr3:149079463	110311	DEL	54	0.8969	0.3645	538	HLTF(2.4653e-15,1.482)	NA	NA	NA	NA	NA	NA	NA	NA	No	ID=3-149079373-149079412-A,3-149079597-149079608-TTG;MOTIFS=TTG,A;STRUC=<VC167778>	HPRC,HGSVC,1KG-ONT	No	1.986	Yes	NA,NA	NA	NA
chr3:149097835	110312	INS	124	0.8122	0.6769	1	NA	NA	NA	NA	NA	NA	NA	NA	NA	No	ID=3-149097807-149097816-G,3-149097927-149097948-GGGGAG;MOTIFS=GGGGAG,G;STRUC=<VC167782>	NA	No	0.354	No	NA,NA	NA	NA
chr3:149097887	110313	INS	76	0.9164	0.3294	1	NA	NA	NA	NA	NA	NA	NA	NA	NA	No	ID=3-149097807-149097816-G,3-149097927-149097948-GGGGAG;MOTIFS=GGGGAG,G;STRUC=<VC167782>	NA	No	0.354	No	NA,NA	NA	NA
chr3:149109784	110314	DEL	3246	0.8508	0.583	16	NA	NA	NA	NA	NA	NA	NA	NA	NA	No	ID=3-149110646-149110655-A;MOTIFS=A;STRUC=<TR2513989>,ID=3-149111180-149111189-A;MOTIFS=A;STRUC=<TR2513990>,ID=3-149111652-149111663-T;MOTIFS=T;STRUC=<TR2513991>,ID=3-149111800-149111810-T;MOTIFS=T;STRUC=<TR2513992>,ID=3-149112217-149112226-ATT;MOTIFS=ATT;STRUC=<TR2513993>,ID=3-149112623-149112646-TTTTA;MOTIFS=TTTTA;STRUC=<TR2513994>,ID=3-149112639-149112658-TTTA;MOTIFS=TTTA;STRUC=<TR2513995>,ID=3-149112943-149112959-TTTTA;MOTIFS=TTTTA;STRUC=<TR2513996>	HPRC,HGSVC,1KG-ONT	Yes	0.916	Yes	NA,NA	NA	NA
chr3:149126585	110315	DEL	328	0.9952	0.0063	1058	NA	NA	NA	NA	NA	NA	NA	NA	NA	No	ID=3-149126880-149126915-A;MOTIFS=A;STRUC=(A)n	HPRC,HGSVC,1KG-ONT	Yes	1.877	Yes	NA,NA	NA	NA
chr3:149126616	110316	DEL	297	0.8438	0.5557	5	NA	NA	NA	NA	NA	NA	NA	NA	NA	No	ID=3-149126880-149126915-A;MOTIFS=A;STRUC=(A)n	HPRC,HGSVC,1KG-ONT	Yes	1.232	No	NA,NA	NA	NA
chr3:149126713	110317	DEL	3900	0.9317	0.5179	1	HPS3(6.5498e-07,0.684)	HPS3(6.5498e-07,0.684)	NA	NA	HPS3(6.5498e-07,0.684)	HPS3(6.5498e-07,0.684)	NA	NA	promoter	No	ID=3-149126880-149126915-A;MOTIFS=A;STRUC=(A)n,ID=3-149127623-149127636-AAAG;MOTIFS=AAAG;STRUC=<TR2514007>,ID=3-149127633-149127642-AG;MOTIFS=AG;STRUC=<TR2514008>,ID=3-149127648-149127661-GGAA;MOTIFS=GGAA;STRUC=<TR2514009>,ID=3-149128446-149128455-GAA;MOTIFS=GAA;STRUC=<TR2514010>,ID=3-149130240-149130251-AAC;MOTIFS=AAC;STRUC=<TR2514011>	HPRC	No	11.52	No	NA,NA	NA	NA
chr3:149191550	110318	INS	308	0.9055	0.3373	324	CP(4.9953e-07,0.624)	CP(4.9953e-07,0.624)	NA	NA	NA	NA	NA	NA	NA	No	NA	HPRC,HGSVC,1KG-ONT	Yes	9.439	Yes	NA,NA	NA	NA
chr3:149245587	110319	DEL	6334	0.9607	0.1651	30	NA	NA	NA	NA	NA	NA	NA	NA	enhancer,promoter	No	ID=3-149247705-149247724-T;MOTIFS=T;STRUC=<TR2514185>,ID=3-149247936-149247945-CT;MOTIFS=CT;STRUC=<TR2514186>,ID=3-149248246-149248256-AAT;MOTIFS=AAT;STRUC=<TR2514187>,ID=3-149248358-149248368-AGC;MOTIFS=AGC;STRUC=<TR2514188>,ID=3-149249411-149249420-AG;MOTIFS=AG;STRUC=<TR2514189>,ID=3-149249690-149249710-CA;MOTIFS=CA;STRUC=<TR2514190>,ID=3-149249813-149249822-CA;MOTIFS=CA;STRUC=<TR2514191>,ID=3-149249849-149249860-AC;MOTIFS=AC;STRUC=<TR2514192>,ID=3-149249867-149249876-AC;MOTIFS=AC;STRUC=<TR2514193>,ID=3-149250707-149250716-GT;MOTIFS=GT;STRUC=<TR2514194>,ID=3-149250743-149250755-GGAG;MOTIFS=GGAG;STRUC=<TR2514195>,ID=3-149251555-149251565-A;MOTIFS=A;STRUC=(A)n,ID=3-149251579-149251590-TC;MOTIFS=TC;STRUC=<TR2514196>,ID=3-149251589-149251614-T;MOTIFS=T;STRUC=<TR2514197>	HPRC,HGSVC,1KG-ONT	Yes	7.232	Yes	NA,NA	NA	NA
chr3:149249164	110320	DEL	82	0.8839	0.404	1	NA	NA	NA	NA	NA	NA	NA	NA	NA	No	NA	NA	Yes	4.85	No	NA,NA	NA	NA
chr3:149252133	110321	DEL	77	0.9102	0.3242	164	NA	NA	NA	NA	NA	NA	NA	NA	NA	No	ID=3-149252128-149252135-G;MOTIFS=G;STRUC=<TR2514199>	HPRC,HGSVC,1KG-ONT	Yes	2.632	Yes	NA,NA	NA	NA
chr3:149272044	110322	DEL	160	0.8769	0.4335	1	NA	NA	NA	NA	NA	NA	NA	NA	NA	No	NA	NA	Yes	3.482	No	NA,NA	NA	NA
chr3:149274874	110323	INS	215	0.9322	0.2566	1	NA	NA	NA	NA	NA	NA	NA	NA	NA	No	NA	HPRC,HGSVC,1KG-ONT	Yes	2.538	No	NA,NA	NA	NA
chr3:149274874	110324	INS	236	0.897	0.3818	17	NA	NA	NA	NA	NA	NA	NA	NA	NA	No	NA	HPRC,HGSVC,1KG-ONT	Yes	2.538	Yes	NA,NA	NA	NA
chr3:149298246	110325	DEL	2333	0.9113	0.3348	7	NA	NA	NA	NA	NA	NA	NA	NA	enhancer	No	ID=3-149298426-149298446-A;MOTIFS=A;STRUC=<TR2514263>,ID=3-149298607-149298622-TTTC;MOTIFS=TTTC;STRUC=<TR2514264>,ID=3-149298756-149298765-CAC;MOTIFS=CAC;STRUC=<TR2514265>	NA	Yes	2.616	Yes	NA,NA	NA	NA
chr3:149301456	110326	INS	292	0.884	0.4229	2	NA	NA	NA	NA	NA	NA	NA	NA	NA	No	NA	NA	No	1.616	Yes	NA,NA	NA	NA
chr3:149312472	110327	INS	349	0.8794	0.415	1	NA	NA	NA	NA	NA	NA	NA	NA	NA	No	NA	NA	Yes	2.538	No	NA,NA	NA	NA
chr3:149361276	110328	DEL	79	0.8046	0.6705	1	NA	NA	NA	NA	NA	NA	NA	NA	NA	No	ID=3-149361266-149361292-A;MOTIFS=A;STRUC=<TR2514342>	NA	No	3.803	No	NA,NA	NA	NA
chr3:149380123	110330	INS	103	0.9001	0.3669	7	NA	NA	NA	NA	NA	NA	NA	NA	NA	No	NA	HPRC,HGSVC,1KG-ONT	No	0.328	Yes	NA,NA	NA	NA
chr3:149380123	110329	INS	95	0.8706	0.4428	2	NA	NA	NA	NA	NA	NA	NA	NA	NA	No	NA	HPRC,HGSVC,1KG-ONT	No	0.328	Yes	NA,NA	NA	NA
chr3:149380182	110332	INS	679	0.9444	0.2306	9	NA	NA	NA	NA	NA	NA	NA	NA	NA	No	NA	HPRC,HGSVC,1KG-ONT	No	0.328	Yes	NA,NA	NA	NA
chr3:149380197	110333	INS	98	0.8072	0.6734	1	NA	NA	NA	NA	NA	NA	NA	NA	NA	No	NA	HPRC,HGSVC,1KG-ONT	No	0.328	No	NA,NA	NA	NA
chr3:149380197	110334	INS	50	0.827	0.6118	4	NA	NA	NA	NA	NA	NA	NA	NA	NA	No	NA	NA	No	0.328	Yes	NA,NA	NA	NA
chr3:149380198	110335	INS	724	0.8028	0.6776	598	NA	NA	NA	NA	NA	NA	NA	NA	NA	No	NA	HPRC,HGSVC,1KG-ONT	No	0.328	Yes	NA,NA	NA	NA
chr3:149380218	110338	INS	371	0.8296	0.6091	196	NA	NA	NA	NA	NA	NA	NA	NA	NA	No	NA	HPRC,HGSVC,1KG-ONT	No	0.328	Yes	NA,NA	NA	NA
chr3:149380219	110340	INS	506	0.811	0.676	63	NA	NA	NA	NA	NA	NA	NA	NA	NA	No	NA	HPRC,HGSVC,1KG-ONT	No	0.328	Yes	NA,NA	NA	NA
chr3:149380219	110341	INS	420	0.8141	0.6936	31	NA	NA	NA	NA	NA	NA	NA	NA	NA	No	NA	HPRC,HGSVC,1KG-ONT	No	0.328	Yes	NA,NA	NA	NA
chr3:149380219	110342	INS	550	0.8207	0.6497	6	NA	NA	NA	NA	NA	NA	NA	NA	NA	No	NA	HPRC,HGSVC,1KG-ONT	No	0.328	Yes	NA,NA	NA	NA
chr3:149380219	110343	INS	725	0.8202	0.6575	21	NA	NA	NA	NA	NA	NA	NA	NA	NA	No	NA	HPRC,HGSVC,1KG-ONT	No	0.328	Yes	NA,NA	NA	NA
chr3:149380244	110344	DEL	69	0.8178	0.6664	7	NA	NA	NA	NA	NA	NA	NA	NA	NA	No	NA	HPRC	No	0.611	No	NA,NA	NA	NA
chr3:149380249	110345	INS	744	0.8319	0.6206	147	NA	NA	NA	NA	NA	NA	NA	NA	NA	No	NA	HPRC,HGSVC,1KG-ONT	No	0.328	No	NA,NA	NA	NA
chr3:149380250	110346	INS	275	0.8152	0.659	1	NA	NA	NA	NA	NA	NA	NA	NA	NA	No	NA	HPRC,HGSVC,1KG-ONT	No	0.328	Yes	NA,NA	NA	NA
chr3:149380275	110349	INS	1257	0.8036	0.6952	7	NA	NA	NA	NA	NA	NA	NA	NA	NA	No	NA	HGSVC,1KG-ONT	No	0.328	No	NA,NA	NA	NA
chr3:149380275	110354	INS	1334	0.8281	0.6249	87	NA	NA	NA	NA	NA	NA	NA	NA	NA	No	NA	HGSVC,1KG-ONT	No	0.328	No	NA,NA	NA	NA
chr3:149380275	110352	INS	1138	0.8398	0.571	9	NA	NA	NA	NA	NA	NA	NA	NA	NA	No	NA	HGSVC,1KG-ONT	No	0.328	No	NA,NA	NA	NA
chr3:149380275	110351	INS	1466	0.7973	0.6956	367	NA	NA	NA	NA	NA	NA	NA	NA	NA	No	NA	HGSVC,1KG-ONT	No	0.328	No	NA,NA	NA	NA
chr3:149380309	110356	INS	1154	0.8616	0.5132	1	NA	NA	NA	NA	NA	NA	NA	NA	NA	No	NA	HGSVC,1KG-ONT	No	0.328	No	NA,NA	NA	NA
chr3:149380314	110357	INS	858	0.8372	0.6115	34	NA	NA	NA	NA	NA	NA	NA	NA	NA	No	NA	HPRC,HGSVC,1KG-ONT	No	0.328	Yes	NA,NA	NA	NA
chr3:149380314	110358	INS	403	0.7961	0.688	7	NA	NA	NA	NA	NA	NA	NA	NA	NA	No	NA	HPRC,HGSVC,1KG-ONT	No	0.328	Yes	NA,NA	NA	NA
chr3:149380314	110359	INS	627	0.8395	0.5908	10	NA	NA	NA	NA	NA	NA	NA	NA	NA	No	NA	HPRC,HGSVC,1KG-ONT	No	0.328	Yes	NA,NA	NA	NA
chr3:149380314	110360	INS	1250	0.9452	0.3614	10	NA	NA	NA	NA	NA	NA	NA	NA	NA	No	NA	HGSVC,1KG-ONT	No	0.328	Yes	NA,NA	NA	NA
chr3:149380314	110361	INS	1026	0.8611	0.5839	8	NA	NA	NA	NA	NA	NA	NA	NA	NA	No	NA	HPRC,HGSVC,1KG-ONT	No	0.328	Yes	NA,NA	NA	NA
chr3:149380314	110362	INS	1377	0.9205	0.3002	102	NA	NA	NA	NA	NA	NA	NA	NA	NA	No	NA	HGSVC,1KG-ONT	No	0.328	Yes	NA,NA	NA	NA
chr3:149380314	110363	INS	1154	0.978	0.0897	3	NA	NA	NA	NA	NA	NA	NA	NA	NA	No	NA	HGSVC,1KG-ONT	No	0.328	No	NA,NA	NA	NA
chr3:149380314	110364	INS	327	0.8168	0.6512	34	NA	NA	NA	NA	NA	NA	NA	NA	NA	No	NA	HPRC,HGSVC,1KG-ONT	No	0.328	Yes	NA,NA	NA	NA
chr3:149380527	110366	INS	275	0.8339	0.6046	10	NA	NA	NA	NA	NA	NA	NA	NA	NA	No	NA	HPRC,HGSVC,1KG-ONT	No	0.328	Yes	NA,NA	NA	NA
chr3:149380620	110367	INS	260	0.8677	0.4711	1	NA	NA	NA	NA	NA	NA	NA	NA	NA	No	NA	HPRC,HGSVC,1KG-ONT	No	0.046	No	NA,NA	NA	NA
chr3:149380622	110369	INS	97	0.8194	0.6491	30	NA	NA	NA	NA	NA	NA	NA	NA	NA	No	NA	HPRC,HGSVC,1KG-ONT	No	0.046	Yes	NA,NA	NA	NA
chr3:149380622	110368	INS	104	0.7973	0.6877	18	NA	NA	NA	NA	NA	NA	NA	NA	NA	No	NA	HPRC,HGSVC,1KG-ONT	No	0.046	Yes	NA,NA	NA	NA
chr3:149380661	110370	INS	97	0.828	0.6455	7	NA	NA	NA	NA	NA	NA	NA	NA	NA	No	NA	HPRC,HGSVC,1KG-ONT	No	0.046	Yes	NA,NA	NA	NA
chr3:149404928	110373	INS	344	0.8421	0.5661	3	NA	NA	NA	NA	NA	NA	NA	NA	NA	No	NA	NA	Yes	6.029	Yes	NA,NA	NA	NA
chr3:149410383	110374	DEL	2120	0.9106	0.3781	1	NA	NA	NA	NA	NA	NA	NA	NA	NA	No	ID=3-149411330-149411340-ATA;MOTIFS=ATA;STRUC=<TR2514402>,ID=3-149411358-149411367-TAA;MOTIFS=TAA;STRUC=<TR2514403>	NA	Yes	1.219	No	NA,NA	NA	NA
chr3:149424588	110375	INS	321	0.9542	0.1845	42	NA	NA	NA	NA	NA	NA	NA	NA	NA	No	NA	HPRC,HGSVC,1KG-ONT	Yes	3.322	Yes	NA,NA	NA	NA
chr3:149425551	110376	INS	362	0.8534	0.5619	1	NA	NA	NA	NA	NA	NA	NA	NA	NA	No	NA	NA	Yes	1.616	No	NA,NA	NA	NA
chr3:149445084	110377	INS	78	0.8791	0.4249	53	NA	NA	NA	NA	NA	NA	NA	NA	NA	No	ID=3-149444979-149444988-GGC;MOTIFS=GGC;STRUC=(GGC)n	HPRC,HGSVC,1KG-ONT	No	0.056	Yes	NA,NA	NA	NA
chr3:149508877	110378	DEL	2023	0.8108	0.6789	1	NA	NA	NA	NA	NA	NA	NA	NA	NA	No	ID=3-149508876-149508886-CCA;MOTIFS=CCA;STRUC=<TR2514564>,ID=3-149509286-149509301-AAAAG;MOTIFS=AAAAG;STRUC=<TR2514565>,ID=3-149510186-149510199-GAA;MOTIFS=GAA;STRUC=<TR2514566>,ID=3-149510197-149510215-AGG;MOTIFS=AGG;STRUC=<TR2514567>,ID=3-149510514-149510523-T,3-149510524-149510541-TTTCT,3-149510548-149510567-TTTCTT,3-149510603-149510618-TTCC,3-149510629-149510643-TCTT,3-149510644-149510659-TTCT,3-149510656-149510670-TTCC,3-149510681-149510694-TTTC,3-149510700-149510710-CT,3-149510715-149510730-TC,3-149510727-149510744-TCTT,3-149510742-149510760-TTTC;MOTIFS=TCTT,TC,CT,TTCT,TTCC,TTTC,TTTCTT,TTTCT,T;STRUC=<VC167818>	NA	Yes	0.746	No	NA,NA	NA	NA
chr3:149510645	110379	INS	58	0.8921	0.3697	2	NA	NA	NA	NA	NA	NA	NA	NA	NA	No	ID=3-149510514-149510523-T,3-149510524-149510541-TTTCT,3-149510548-149510567-TTTCTT,3-149510603-149510618-TTCC,3-149510629-149510643-TCTT,3-149510644-149510659-TTCT,3-149510656-149510670-TTCC,3-149510681-149510694-TTTC,3-149510700-149510710-CT,3-149510715-149510730-TC,3-149510727-149510744-TCTT,3-149510742-149510760-TTTC;MOTIFS=TCTT,TC,CT,TTCT,TTCC,TTTC,TTTCTT,TTTCT,T;STRUC=<VC167818>	HPRC,HGSVC,1KG-ONT	Yes	2.387	No	NA,NA	NA	NA
chr3:149510681	110380	INS	63	0.8743	0.4535	41	NA	NA	NA	NA	NA	NA	NA	NA	NA	No	ID=3-149510514-149510523-T,3-149510524-149510541-TTTCT,3-149510548-149510567-TTTCTT,3-149510603-149510618-TTCC,3-149510629-149510643-TCTT,3-149510644-149510659-TTCT,3-149510656-149510670-TTCC,3-149510681-149510694-TTTC,3-149510700-149510710-CT,3-149510715-149510730-TC,3-149510727-149510744-TCTT,3-149510742-149510760-TTTC;MOTIFS=TCTT,TC,CT,TTCT,TTCC,TTTC,TTTCTT,TTTCT,T;STRUC=<VC167818>	HPRC,HGSVC,1KG-ONT	Yes	2.387	Yes	NA,NA	NA	NA
chr3:149510710	110381	INS	62	0.8241	0.6272	10	NA	NA	NA	NA	NA	NA	NA	NA	NA	No	ID=3-149510514-149510523-T,3-149510524-149510541-TTTCT,3-149510548-149510567-TTTCTT,3-149510603-149510618-TTCC,3-149510629-149510643-TCTT,3-149510644-149510659-TTCT,3-149510656-149510670-TTCC,3-149510681-149510694-TTTC,3-149510700-149510710-CT,3-149510715-149510730-TC,3-149510727-149510744-TCTT,3-149510742-149510760-TTTC;MOTIFS=TCTT,TC,CT,TTCT,TTCC,TTTC,TTTCTT,TTTCT,T;STRUC=<VC167818>	HPRC,HGSVC,1KG-ONT	Yes	2.387	Yes	NA,NA	NA	NA
chr3:149513203	110382	DEL	926	0.8869	0.4204	61	NA	NA	NA	NA	NA	NA	NA	NA	NA	No	ID=3-149513262-149513280-A;MOTIFS=A;STRUC=<TR2514573>,ID=3-149513277-149513292-AAAG;MOTIFS=AAAG;STRUC=(AAAG)n,ID=3-149514124-149514140-TGAGC;MOTIFS=TGAGC;STRUC=(TGAGC)n	HPRC,HGSVC	No	1.361	Yes	NA,NA	NA	NA
chr3:149550684	110383	DEL	1675	0.9836	0.0587	386	WWTR1(0.92452,0.541)	WWTR1(0.92452,0.541)	WWTR1(0.92452,0.541)	NA	NA	NA	NA	NA	NA	No	ID=3-149550919-149550930-T,3-149551299-149551309-A,3-149551591-149551600-TCT;MOTIFS=TCT,A,T;STRUC=<VC167823>	HPRC,HGSVC,1KG-ONT	Yes	2.35	Yes	NA,NA	NA	NA
chr3:149568337	110384	INS	227	0.877	0.4603	131	WWTR1(0.92452,0.541)	WWTR1(0.92452,0.541)	WWTR1(0.92452,0.541)	NA	NA	NA	NA	NA	NA	No	NA	HPRC,HGSVC,1KG-ONT	No	0.328	Yes	NA,NA	NA	NA
chr3:149577495	110385	DEL	1617	0.8632	0.5268	1	WWTR1(0.92452,0.541)	WWTR1(0.92452,0.541)	WWTR1(0.92452,0.541)	NA	NA	NA	NA	NA	NA	No	ID=3-149578887-149578903-AAAAT;MOTIFS=AAAAT;STRUC=<TR2514703>	NA	Yes	5.851	No	NA,NA	NA	NA
chr3:149611588	110386	INS	331	0.8882	0.3724	1	WWTR1(0.92452,0.541)	WWTR1(0.92452,0.541)	WWTR1(0.92452,0.541)	NA	NA	NA	NA	NA	NA	No	NA	NA	Yes	4.429	No	NA,NA	NA	NA
chr3:149619191	110387	DEL	55	0.8758	0.4211	3	WWTR1(0.92452,0.541)	WWTR1(0.92452,0.541)	WWTR1(0.92452,0.541)	NA	NA	NA	NA	NA	enhancer	No	ID=3-149619236-149619245-GAA;MOTIFS=GAA;STRUC=<TR2514768>	NA	Yes	4.094	No	NA,NA	NA	NA
chr3:149625419	110388	INS	72	0.8475	0.6409	1	WWTR1(0.92452,0.541)	WWTR1(0.92452,0.541)	WWTR1(0.92452,0.541)	NA	NA	NA	NA	NA	NA	No	NA	1KG-ONT	Yes	0.052	No	NA,NA	NA	NA
chr3:149627800	110389	DEL	298	0.9882	0.125	1	WWTR1(0.92452,0.541)	WWTR1(0.92452,0.541)	WWTR1(0.92452,0.541)	NA	NA	NA	NA	NA	NA	No	ID=3-149628074-149628089-A;MOTIFS=A;STRUC=<TR2514785>	HPRC,1KG-ONT	No	1.037	Yes	NA,NA	NA	NA
chr3:149640967	110390	DEL	96	0.9206	0.3097	3	WWTR1(0.92452,0.541)	WWTR1(0.92452,0.541)	WWTR1(0.92452,0.541)	NA	NA	NA	NA	NA	NA	No	NA	NA	Yes	6.733	Yes	NA,NA	NA	NA
chr3:149685979	110391	DEL	1411	0.8295	0.6254	1	WWTR1(0.92452,0.541)	WWTR1(0.92452,0.541)	WWTR1(0.92452,0.541)	NA	NA	NA	NA	NA	NA	No	ID=3-149686529-149686538-TC;MOTIFS=TC;STRUC=<TR2514887>,ID=3-149686537-149686549-TA;MOTIFS=TA;STRUC=<TR2514888>,ID=3-149686625-149686637-AC;MOTIFS=AC;STRUC=<TR2514889>	NA	Yes	2.906	No	NA,NA	NA	NA
chr3:149706417	110392	INS	326	0.9777	0.3828	2	WWTR1(0.92452,0.541)	WWTR1(0.92452,0.541)	WWTR1(0.92452,0.541)	NA	NA	NA	NA	NA	NA	No	NA	HPRC,HGSVC	No	1.616	Yes	NA,NA	NA	NA
chr3:149714860	110393	INS	342	0.8657	0.4767	4	WWTR1(0.92452,0.541)	WWTR1(0.92452,0.541)	WWTR1(0.92452,0.541)	NA	NA	NA	NA	NA	NA	No	NA	NA	Yes	2.387	No	NA,NA	NA	NA
chr3:149728869	110394	DEL	80	0.876	0.4814	2	WWTR1(0.92452,0.541)	WWTR1(0.92452,0.541)	WWTR1(0.92452,0.541)	NA	NA	NA	NA	NA	NA	No	ID=3-149728915-149728943-A;MOTIFS=A;STRUC=<TR2514969>	NA	Yes	0.462	Yes	NA,NA	NA	NA
chr3:149764542	110395	INS	85	0.9715	0.1456	625	NA	NA	NA	NA	NA	NA	NA	NA	NA	No	ID=3-149764543-149764555-CCTT,3-149764557-149764571-CCTT,3-149764568-149764593-TCCC,3-149764598-149764615-CCTC,3-149764640-149764654-TCTT,3-149764659-149764673-TTCT,3-149764677-149764692-TTCC,3-149764713-149764727-TTCC,3-149764745-149764755-CT;MOTIFS=TCTT,TCCC,CCTT,CT,TTCC,CCTC,TTCT;STRUC=<VC167845>	HPRC,HGSVC,1KG-ONT	Yes	3.946	Yes	NA,NA	NA	NA
chr3:149764542	110396	INS	99	0.906	0.3411	167	NA	NA	NA	NA	NA	NA	NA	NA	NA	No	ID=3-149764543-149764555-CCTT,3-149764557-149764571-CCTT,3-149764568-149764593-TCCC,3-149764598-149764615-CCTC,3-149764640-149764654-TCTT,3-149764659-149764673-TTCT,3-149764677-149764692-TTCC,3-149764713-149764727-TTCC,3-149764745-149764755-CT;MOTIFS=TCTT,TCCC,CCTT,CT,TTCC,CCTC,TTCT;STRUC=<VC167845>	HPRC,HGSVC,1KG-ONT	Yes	3.946	Yes	NA,NA	NA	NA
chr3:149764542	110397	INS	90	0.8206	0.6298	4	NA	NA	NA	NA	NA	NA	NA	NA	NA	No	ID=3-149764543-149764555-CCTT,3-149764557-149764571-CCTT,3-149764568-149764593-TCCC,3-149764598-149764615-CCTC,3-149764640-149764654-TCTT,3-149764659-149764673-TTCT,3-149764677-149764692-TTCC,3-149764713-149764727-TTCC,3-149764745-149764755-CT;MOTIFS=TCTT,TCCC,CCTT,CT,TTCC,CCTC,TTCT;STRUC=<VC167845>	HPRC,HGSVC,1KG-ONT	Yes	3.946	No	NA,NA	NA	NA
chr3:149764554	110399	INS	90	0.8122	0.68	32	NA	NA	NA	NA	NA	NA	NA	NA	NA	No	ID=3-149764543-149764555-CCTT,3-149764557-149764571-CCTT,3-149764568-149764593-TCCC,3-149764598-149764615-CCTC,3-149764640-149764654-TCTT,3-149764659-149764673-TTCT,3-149764677-149764692-TTCC,3-149764713-149764727-TTCC,3-149764745-149764755-CT;MOTIFS=TCTT,TCCC,CCTT,CT,TTCC,CCTC,TTCT;STRUC=<VC167845>	HPRC,HGSVC,1KG-ONT	Yes	1.972	Yes	NA,NA	NA	NA
chr3:149764557	110400	INS	107	0.9227	0.2906	6	NA	NA	NA	NA	NA	NA	NA	NA	NA	No	ID=3-149764543-149764555-CCTT,3-149764557-149764571-CCTT,3-149764568-149764593-TCCC,3-149764598-149764615-CCTC,3-149764640-149764654-TCTT,3-149764659-149764673-TTCT,3-149764677-149764692-TTCC,3-149764713-149764727-TTCC,3-149764745-149764755-CT;MOTIFS=TCTT,TCCC,CCTT,CT,TTCC,CCTC,TTCT;STRUC=<VC167845>	HPRC,HGSVC,1KG-ONT	Yes	1.972	No	NA,NA	NA	NA
chr3:149764565	110401	INS	87	0.9403	0.2336	47	NA	NA	NA	NA	NA	NA	NA	NA	NA	No	ID=3-149764543-149764555-CCTT,3-149764557-149764571-CCTT,3-149764568-149764593-TCCC,3-149764598-149764615-CCTC,3-149764640-149764654-TCTT,3-149764659-149764673-TTCT,3-149764677-149764692-TTCC,3-149764713-149764727-TTCC,3-149764745-149764755-CT;MOTIFS=TCTT,TCCC,CCTT,CT,TTCC,CCTC,TTCT;STRUC=<VC167845>	HPRC,HGSVC,1KG-ONT	Yes	1.972	Yes	NA,NA	NA	NA
chr3:149764568	110402	INS	89	0.9085	0.6512	40	NA	NA	NA	NA	NA	NA	NA	NA	NA	No	ID=3-149764543-149764555-CCTT,3-149764557-149764571-CCTT,3-149764568-149764593-TCCC,3-149764598-149764615-CCTC,3-149764640-149764654-TCTT,3-149764659-149764673-TTCT,3-149764677-149764692-TTCC,3-149764713-149764727-TTCC,3-149764745-149764755-CT;MOTIFS=TCTT,TCCC,CCTT,CT,TTCC,CCTC,TTCT;STRUC=<VC167845>	HPRC,HGSVC,1KG-ONT	Yes	1.972	Yes	NA,NA	NA	NA
chr3:149764573	110403	INS	82	0.8941	0.3895	114	NA	NA	NA	NA	NA	NA	NA	NA	NA	No	ID=3-149764543-149764555-CCTT,3-149764557-149764571-CCTT,3-149764568-149764593-TCCC,3-149764598-149764615-CCTC,3-149764640-149764654-TCTT,3-149764659-149764673-TTCT,3-149764677-149764692-TTCC,3-149764713-149764727-TTCC,3-149764745-149764755-CT;MOTIFS=TCTT,TCCC,CCTT,CT,TTCC,CCTC,TTCT;STRUC=<VC167845>	HPRC,HGSVC,1KG-ONT	Yes	1.972	Yes	NA,NA	NA	NA
chr3:149764581	110404	INS	82	0.8163	0.6572	9	NA	NA	NA	NA	NA	NA	NA	NA	NA	No	ID=3-149764543-149764555-CCTT,3-149764557-149764571-CCTT,3-149764568-149764593-TCCC,3-149764598-149764615-CCTC,3-149764640-149764654-TCTT,3-149764659-149764673-TTCT,3-149764677-149764692-TTCC,3-149764713-149764727-TTCC,3-149764745-149764755-CT;MOTIFS=TCTT,TCCC,CCTT,CT,TTCC,CCTC,TTCT;STRUC=<VC167845>	HPRC,HGSVC,1KG-ONT	Yes	1.972	Yes	NA,NA	NA	NA
chr3:149764592	110405	INS	84	0.8264	0.6328	20	NA	NA	NA	NA	NA	NA	NA	NA	NA	No	ID=3-149764543-149764555-CCTT,3-149764557-149764571-CCTT,3-149764568-149764593-TCCC,3-149764598-149764615-CCTC,3-149764640-149764654-TCTT,3-149764659-149764673-TTCT,3-149764677-149764692-TTCC,3-149764713-149764727-TTCC,3-149764745-149764755-CT;MOTIFS=TCTT,TCCC,CCTT,CT,TTCC,CCTC,TTCT;STRUC=<VC167845>	HPRC,HGSVC,1KG-ONT	Yes	1.972	Yes	NA,NA	NA	NA
chr3:149764598	110406	INS	73	0.9572	0.1895	19	NA	NA	NA	NA	NA	NA	NA	NA	NA	No	ID=3-149764543-149764555-CCTT,3-149764557-149764571-CCTT,3-149764568-149764593-TCCC,3-149764598-149764615-CCTC,3-149764640-149764654-TCTT,3-149764659-149764673-TTCT,3-149764677-149764692-TTCC,3-149764713-149764727-TTCC,3-149764745-149764755-CT;MOTIFS=TCTT,TCCC,CCTT,CT,TTCC,CCTC,TTCT;STRUC=<VC167845>	HPRC,HGSVC,1KG-ONT	Yes	1.972	Yes	NA,NA	NA	NA
chr3:149764598	110407	INS	77	0.8751	0.4502	54	NA	NA	NA	NA	NA	NA	NA	NA	NA	No	ID=3-149764543-149764555-CCTT,3-149764557-149764571-CCTT,3-149764568-149764593-TCCC,3-149764598-149764615-CCTC,3-149764640-149764654-TCTT,3-149764659-149764673-TTCT,3-149764677-149764692-TTCC,3-149764713-149764727-TTCC,3-149764745-149764755-CT;MOTIFS=TCTT,TCCC,CCTT,CT,TTCC,CCTC,TTCT;STRUC=<VC167845>	HPRC,HGSVC,1KG-ONT	Yes	1.972	Yes	NA,NA	NA	NA
chr3:149764600	110408	INS	93	0.818	0.6407	1	NA	NA	NA	NA	NA	NA	NA	NA	NA	No	ID=3-149764543-149764555-CCTT,3-149764557-149764571-CCTT,3-149764568-149764593-TCCC,3-149764598-149764615-CCTC,3-149764640-149764654-TCTT,3-149764659-149764673-TTCT,3-149764677-149764692-TTCC,3-149764713-149764727-TTCC,3-149764745-149764755-CT;MOTIFS=TCTT,TCCC,CCTT,CT,TTCC,CCTC,TTCT;STRUC=<VC167845>	HPRC,HGSVC,1KG-ONT	Yes	1.972	No	NA,NA	NA	NA
chr3:149837700	110409	DEL	201	0.8615	0.5218	6	RNF13(0.58532,0.813)	NA	NA	NA	NA	NA	NA	NA	NA	No	NA	HPRC	Yes	3.419	Yes	NA,NA	NA	NA
chr3:149841931	110410	INS	336	0.8837	0.4413	2	RNF13(0.58532,0.813)	NA	NA	NA	NA	NA	NA	NA	NA	No	NA	NA	Yes	0.224	No	NA,NA	NA	NA
chr3:149867336	110411	DEL	3776	0.8369	0.6692	8	RNF13(0.58532,0.813)	NA	NA	NA	NA	NA	NA	NA	NA	No	ID=3-149867412-149867422-CCA;MOTIFS=CCA;STRUC=<TR2515168>,ID=3-149868046-149868054-A;MOTIFS=A;STRUC=<TR2515169>,ID=3-149868313-149868322-T;MOTIFS=T;STRUC=<TR2515170>,ID=3-149868392-149868402-TGG;MOTIFS=TGG;STRUC=<TR2515171>,ID=3-149868641-149868654-TC;MOTIFS=TC;STRUC=<TR2515172>,ID=3-149869607-149869619-A;MOTIFS=A;STRUC=<TR2515173>,ID=3-149870351-149870359-T;MOTIFS=T;STRUC=<TR2515174>,ID=3-149870485-149870494-CAT;MOTIFS=CAT;STRUC=<TR2515175>,ID=3-149871035-149871057-T;MOTIFS=T;STRUC=<TR2515176>	HPRC,HGSVC,1KG-ONT	Yes	0.98	Yes	NA,NA	NA	NA
chr3:149875897	110414	INS	105	0.9679	0.1332	285	RNF13(0.58532,0.813)	NA	NA	NA	NA	NA	NA	NA	NA	No	NA	HPRC,HGSVC,1KG-ONT	Yes	9.889	Yes	NA,NA	NA	NA
chr3:149875897	110415	INS	106	0.9464	0.2284	783	RNF13(0.58532,0.813)	NA	NA	NA	NA	NA	NA	NA	NA	No	NA	HPRC,HGSVC,1KG-ONT	Yes	9.889	Yes	NA,NA	NA	NA
chr3:149986006	110416	INS	280	0.9018	0.3679	4	PFN2(0.0038247,1.398)	NA	NA	NA	NA	NA	NA	NA	NA	No	NA	1KG-ONT	Yes	6.434	Yes	NA,NA	NA	NA
chr3:150037673	110417	DEL	57	0.8211	0.6309	111	PFN2(0.0038247,1.398)	NA	NA	NA	NA	NA	NA	NA	NA	No	ID=3-150037605-150037617-AAGA,3-150037614-150037637-AG,3-150037637-150037673-AAGG,3-150037672-150037694-GGAA,3-150037694-150037756-GAAA,3-150037755-150037769-AGAA,3-150037768-150037786-GGAG,3-150037786-150037798-GA,3-150037795-150037807-AGAA,3-150037813-150037828-AAAG,3-150037862-150037874-AGGG,3-150037874-150037892-GA,3-150037889-150037952-AGAA,3-150037953-150037975-AAAGA,3-150038001-150038017-AAAAG;MOTIFS=AAGG,GGAA,AAAGA,AAAG,AAAAG,AG,AGGG,GGAG,GA,AGAA,GAAA,AAGA;STRUC=<VC167857>	HPRC,HGSVC,1KG-ONT	Yes	2.893	Yes	NA,NA	NA	NA
chr3:150037673	110418	DEL	61	0.8226	0.6561	5	PFN2(0.0038247,1.398)	NA	NA	NA	NA	NA	NA	NA	NA	No	ID=3-150037605-150037617-AAGA,3-150037614-150037637-AG,3-150037637-150037673-AAGG,3-150037672-150037694-GGAA,3-150037694-150037756-GAAA,3-150037755-150037769-AGAA,3-150037768-150037786-GGAG,3-150037786-150037798-GA,3-150037795-150037807-AGAA,3-150037813-150037828-AAAG,3-150037862-150037874-AGGG,3-150037874-150037892-GA,3-150037889-150037952-AGAA,3-150037953-150037975-AAAGA,3-150038001-150038017-AAAAG;MOTIFS=AAGG,GGAA,AAAGA,AAAG,AAAAG,AG,AGGG,GGAG,GA,AGAA,GAAA,AAGA;STRUC=<VC167857>	HPRC,HGSVC,1KG-ONT	Yes	2.893	No	NA,NA	NA	NA
chr3:150038553	110419	DEL	94	0.8658	0.4802	12	PFN2(0.0038247,1.398)	NA	NA	NA	NA	NA	NA	NA	NA	No	NA	NA	Yes	3.096	Yes	NA,NA	NA	NA
chr3:150040565	110421	INS	293	0.8459	0.5525	100	PFN2(0.0038247,1.398)	NA	NA	NA	NA	NA	NA	NA	NA	No	NA	HPRC,HGSVC,1KG-ONT	Yes	0.746	Yes	NA,NA	NA	NA
chr3:150040565	110420	INS	278	0.8978	0.3798	41	PFN2(0.0038247,1.398)	NA	NA	NA	NA	NA	NA	NA	NA	No	NA	HPRC,HGSVC,1KG-ONT	Yes	0.746	Yes	NA,NA	NA	NA
chr3:150050459	110422	INS	332	0.9546	0.1982	3	PFN2(0.0038247,1.398)	NA	NA	NA	NA	NA	NA	NA	NA	No	NA	NA	Yes	3.242	Yes	NA,NA	NA	NA
chr3:150075602	110423	DEL	77	0.8553	0.53	50	NA	NA	NA	NA	NA	NA	NA	NA	NA	No	NA	HPRC,HGSVC,1KG-ONT	Yes	3.898	Yes	NA,NA	NA	NA
chr3:150081942	110424	INS	584	0.8341	0.677	1	NA	NA	NA	NA	NA	NA	NA	NA	NA	No	ID=3-150081938-150081963-A;MOTIFS=A;STRUC=<TR2515504>	NA	Yes	2.238	No	NA,NA	NA	NA
chr3:150135402	110425	INS	76	0.9894	0.037	1062	NA	NA	NA	NA	NA	NA	NA	NA	enhancer	No	NA	HPRC,HGSVC,1KG-ONT	Yes	10.45	Yes	NA,NA	NA	NA
chr3:150160278	110428	DEL	310	0.9971	0.001	834	NA	NA	NA	NA	NA	NA	NA	NA	NA	No	ID=3-150160273-150160307-T,3-150160588-150160598-T;MOTIFS=T;STRUC=<VC167864>	HPRC,HGSVC,1KG-ONT	Yes	0.657	Yes	NA,NA	NA	NA
chr3:150165214	110429	INS	319	0.9254	0.2931	1	NA	NA	NA	NA	NA	NA	NA	NA	NA	No	NA	NA	No	4.225	No	NA,NA	NA	NA
chr3:150167432	110430	INS	1010	0.7941	0.6991	1	NA	NA	NA	NA	NA	NA	NA	NA	NA	No	NA	NA	No	1.616	No	NA,NA	NA	NA
chr3:150181231	110431	INS	52	0.8184	0.6581	24	NA	NA	NA	NA	NA	NA	NA	NA	NA	No	ID=3-150181122-150181146-T,3-150181231-150181283-GATTCTTCCGCCTCCCGGGTTCAAGC,3-150181273-150181557-GGGTTCAAGCGATTCTTCCGCCTCCT;MOTIFS=GATTCTTCCGCCTCCCGGGTTCAAGC,GGGTTCAAGCGATTCTTCCGCCTCCT,T;STRUC=<VC167867>	HPRC,HGSVC,1KG-ONT	No	0.123	Yes	NA,NA	NA	NA
chr3:150181247	110432	DEL	130	0.8792	0.4632	6	NA	NA	NA	NA	NA	NA	NA	NA	NA	No	ID=3-150181122-150181146-T,3-150181231-150181283-GATTCTTCCGCCTCCCGGGTTCAAGC,3-150181273-150181557-GGGTTCAAGCGATTCTTCCGCCTCCT;MOTIFS=GATTCTTCCGCCTCCCGGGTTCAAGC,GGGTTCAAGCGATTCTTCCGCCTCCT,T;STRUC=<VC167867>	HPRC	Yes	0.774	No	NA,NA	NA	NA
chr3:150181247	110433	DEL	156	0.8851	0.4352	14	NA	NA	NA	NA	NA	NA	NA	NA	NA	No	ID=3-150181122-150181146-T,3-150181231-150181283-GATTCTTCCGCCTCCCGGGTTCAAGC,3-150181273-150181557-GGGTTCAAGCGATTCTTCCGCCTCCT;MOTIFS=GATTCTTCCGCCTCCCGGGTTCAAGC,GGGTTCAAGCGATTCTTCCGCCTCCT,T;STRUC=<VC167867>	HPRC,HGSVC,1KG-ONT	Yes	0.797	Yes	NA,NA	NA	NA
chr3:150181247	110434	DEL	182	0.816	0.6665	4	NA	NA	NA	NA	NA	NA	NA	NA	NA	No	ID=3-150181122-150181146-T,3-150181231-150181283-GATTCTTCCGCCTCCCGGGTTCAAGC,3-150181273-150181557-GGGTTCAAGCGATTCTTCCGCCTCCT;MOTIFS=GATTCTTCCGCCTCCCGGGTTCAAGC,GGGTTCAAGCGATTCTTCCGCCTCCT,T;STRUC=<VC167867>	HPRC,HGSVC,1KG-ONT	Yes	0.819	Yes	NA,NA	NA	NA
chr3:150181247	110435	DEL	208	0.9594	0.1881	622	NA	NA	NA	NA	NA	NA	NA	NA	NA	No	ID=3-150181122-150181146-T,3-150181231-150181283-GATTCTTCCGCCTCCCGGGTTCAAGC,3-150181273-150181557-GGGTTCAAGCGATTCTTCCGCCTCCT;MOTIFS=GATTCTTCCGCCTCCCGGGTTCAAGC,GGGTTCAAGCGATTCTTCCGCCTCCT,T;STRUC=<VC167867>	HPRC,HGSVC,1KG-ONT	Yes	0.819	Yes	NA,NA	NA	NA
chr3:150181247	110436	DEL	234	0.87	0.5009	103	NA	NA	NA	NA	NA	NA	NA	NA	NA	No	ID=3-150181122-150181146-T,3-150181231-150181283-GATTCTTCCGCCTCCCGGGTTCAAGC,3-150181273-150181557-GGGTTCAAGCGATTCTTCCGCCTCCT;MOTIFS=GATTCTTCCGCCTCCCGGGTTCAAGC,GGGTTCAAGCGATTCTTCCGCCTCCT,T;STRUC=<VC167867>	HPRC,HGSVC,1KG-ONT	Yes	0.79	Yes	NA,NA	NA	NA
chr3:150181247	110437	DEL	260	0.9064	0.3535	8	NA	NA	NA	NA	NA	NA	NA	NA	NA	No	ID=3-150181122-150181146-T,3-150181231-150181283-GATTCTTCCGCCTCCCGGGTTCAAGC,3-150181273-150181557-GGGTTCAAGCGATTCTTCCGCCTCCT;MOTIFS=GATTCTTCCGCCTCCCGGGTTCAAGC,GGGTTCAAGCGATTCTTCCGCCTCCT,T;STRUC=<VC167867>	HPRC,HGSVC,1KG-ONT	Yes	0.755	Yes	NA,NA	NA	NA
chr3:150181273	110440	DEL	78	0.8894	0.3875	71	NA	NA	NA	NA	NA	NA	NA	NA	NA	No	ID=3-150181122-150181146-T,3-150181231-150181283-GATTCTTCCGCCTCCCGGGTTCAAGC,3-150181273-150181557-GGGTTCAAGCGATTCTTCCGCCTCCT;MOTIFS=GATTCTTCCGCCTCCCGGGTTCAAGC,GGGTTCAAGCGATTCTTCCGCCTCCT,T;STRUC=<VC167867>	HPRC,HGSVC	No	0.818	Yes	NA,NA	NA	NA
chr3:150181273	110438	INS	78	0.8326	0.6256	167	NA	NA	NA	NA	NA	NA	NA	NA	NA	No	ID=3-150181122-150181146-T,3-150181231-150181283-GATTCTTCCGCCTCCCGGGTTCAAGC,3-150181273-150181557-GGGTTCAAGCGATTCTTCCGCCTCCT;MOTIFS=GATTCTTCCGCCTCCCGGGTTCAAGC,GGGTTCAAGCGATTCTTCCGCCTCCT,T;STRUC=<VC167867>	HPRC,HGSVC	No	1.616	Yes	NA,NA	NA	NA
chr3:150181273	110439	DEL	52	0.8468	0.5559	378	NA	NA	NA	NA	NA	NA	NA	NA	NA	No	ID=3-150181122-150181146-T,3-150181231-150181283-GATTCTTCCGCCTCCCGGGTTCAAGC,3-150181273-150181557-GGGTTCAAGCGATTCTTCCGCCTCCT;MOTIFS=GATTCTTCCGCCTCCCGGGTTCAAGC,GGGTTCAAGCGATTCTTCCGCCTCCT,T;STRUC=<VC167867>	HPRC,HGSVC,1KG-ONT	No	1.107	Yes	NA,NA	NA	NA
chr3:150181420	110441	DEL	53	0.8446	0.59	158	NA	NA	NA	NA	NA	NA	NA	NA	NA	No	ID=3-150181122-150181146-T,3-150181231-150181283-GATTCTTCCGCCTCCCGGGTTCAAGC,3-150181273-150181557-GGGTTCAAGCGATTCTTCCGCCTCCT;MOTIFS=GATTCTTCCGCCTCCCGGGTTCAAGC,GGGTTCAAGCGATTCTTCCGCCTCCT,T;STRUC=<VC167867>	HPRC,HGSVC,1KG-ONT	No	0.945	Yes	NA,NA	NA	NA
chr3:150197537	110442	INS	330	0.958	0.1873	3	NA	NA	NA	NA	NA	NA	NA	NA	NA	No	NA	NA	Yes	2.538	Yes	NA,NA	NA	NA
chr3:150207800	110443	INS	338	0.9727	0.3005	2	NA	NA	NA	NA	NA	NA	NA	NA	NA	No	NA	HPRC	No	1.616	Yes	NA,NA	NA	NA
chr3:150221774	110444	INS	973	0.845	0.5629	1	NA	NA	NA	NA	NA	NA	NA	NA	enhancer	No	ID=3-150221750-150221791-GT,3-150221817-150221829-GA,3-150221887-150221902-GT,3-150221901-150221915-GA,3-150221927-150221936-GT,3-150221957-150221967-GT,3-150221968-150221978-TG,3-150222031-150222040-GT,3-150222039-150222049-GA,3-150222062-150222072-TG;MOTIFS=TG,GA,GT;STRUC=<VC167871>	HPRC,HGSVC,1KG-ONT	No	6.584	No	NA,NA	NA	NA
chr3:150221776	110445	INS	279	0.8878	0.4003	374	NA	NA	NA	NA	NA	NA	NA	NA	enhancer	No	ID=3-150221750-150221791-GT,3-150221817-150221829-GA,3-150221887-150221902-GT,3-150221901-150221915-GA,3-150221927-150221936-GT,3-150221957-150221967-GT,3-150221968-150221978-TG,3-150222031-150222040-GT,3-150222039-150222049-GA,3-150222062-150222072-TG;MOTIFS=TG,GA,GT;STRUC=<VC167871>	HPRC,HGSVC,1KG-ONT	Yes	6.5	Yes	NA,NA	NA	NA
chr3:150221777	110446	INS	255	0.8654	0.577	3	NA	NA	NA	NA	NA	NA	NA	NA	enhancer	No	ID=3-150221750-150221791-GT,3-150221817-150221829-GA,3-150221887-150221902-GT,3-150221901-150221915-GA,3-150221927-150221936-GT,3-150221957-150221967-GT,3-150221968-150221978-TG,3-150222031-150222040-GT,3-150222039-150222049-GA,3-150222062-150222072-TG;MOTIFS=TG,GA,GT;STRUC=<VC167871>	HPRC,HGSVC,1KG-ONT	Yes	6.5	Yes	NA,NA	NA	NA
chr3:150221790	110447	INS	1042	0.7953	0.695	254	NA	NA	NA	NA	NA	NA	NA	NA	enhancer	No	ID=3-150221750-150221791-GT,3-150221817-150221829-GA,3-150221887-150221902-GT,3-150221901-150221915-GA,3-150221927-150221936-GT,3-150221957-150221967-GT,3-150221968-150221978-TG,3-150222031-150222040-GT,3-150222039-150222049-GA,3-150222062-150222072-TG;MOTIFS=TG,GA,GT;STRUC=<VC167871>	HPRC,HGSVC,1KG-ONT	No	2.132	Yes	NA,NA	NA	NA
chr3:150221794	110448	INS	131	0.8174	0.6741	1	NA	NA	NA	NA	NA	NA	NA	NA	enhancer	No	ID=3-150221750-150221791-GT,3-150221817-150221829-GA,3-150221887-150221902-GT,3-150221901-150221915-GA,3-150221927-150221936-GT,3-150221957-150221967-GT,3-150221968-150221978-TG,3-150222031-150222040-GT,3-150222039-150222049-GA,3-150222062-150222072-TG;MOTIFS=TG,GA,GT;STRUC=<VC167871>	NA	Yes	3.242	No	NA,NA	NA	NA
chr3:150221810	110449	INS	292	0.8978	0.3769	80	NA	NA	NA	NA	NA	NA	NA	NA	enhancer	No	ID=3-150221750-150221791-GT,3-150221817-150221829-GA,3-150221887-150221902-GT,3-150221901-150221915-GA,3-150221927-150221936-GT,3-150221957-150221967-GT,3-150221968-150221978-TG,3-150222031-150222040-GT,3-150222039-150222049-GA,3-150222062-150222072-TG;MOTIFS=TG,GA,GT;STRUC=<VC167871>	HPRC,HGSVC,1KG-ONT	Yes	1.831	Yes	NA,NA	NA	NA
chr3:150221897	110451	INS	1035	0.8145	0.6628	249	NA	NA	NA	NA	NA	NA	NA	NA	enhancer	No	ID=3-150221750-150221791-GT,3-150221817-150221829-GA,3-150221887-150221902-GT,3-150221901-150221915-GA,3-150221927-150221936-GT,3-150221957-150221967-GT,3-150221968-150221978-TG,3-150222031-150222040-GT,3-150222039-150222049-GA,3-150222062-150222072-TG;MOTIFS=TG,GA,GT;STRUC=<VC167871>	HPRC,HGSVC,1KG-ONT	No	3.242	Yes	NA,NA	NA	NA
chr3:150221912	110452	INS	60	0.8423	0.5805	2	NA	NA	NA	NA	NA	NA	NA	NA	enhancer	No	ID=3-150221750-150221791-GT,3-150221817-150221829-GA,3-150221887-150221902-GT,3-150221901-150221915-GA,3-150221927-150221936-GT,3-150221957-150221967-GT,3-150221968-150221978-TG,3-150222031-150222040-GT,3-150222039-150222049-GA,3-150222062-150222072-TG;MOTIFS=TG,GA,GT;STRUC=<VC167871>	HPRC,HGSVC	Yes	3.242	No	NA,NA	NA	NA
chr3:150221927	110454	INS	52	0.8339	0.5944	3	NA	NA	NA	NA	NA	NA	NA	NA	enhancer	No	ID=3-150221750-150221791-GT,3-150221817-150221829-GA,3-150221887-150221902-GT,3-150221901-150221915-GA,3-150221927-150221936-GT,3-150221957-150221967-GT,3-150221968-150221978-TG,3-150222031-150222040-GT,3-150222039-150222049-GA,3-150222062-150222072-TG;MOTIFS=TG,GA,GT;STRUC=<VC167871>	HPRC,HGSVC	Yes	1.831	Yes	NA,NA	NA	NA
chr3:150221942	110455	INS	523	0.881	0.6952	2	NA	NA	NA	NA	NA	NA	NA	NA	NA	No	ID=3-150221750-150221791-GT,3-150221817-150221829-GA,3-150221887-150221902-GT,3-150221901-150221915-GA,3-150221927-150221936-GT,3-150221957-150221967-GT,3-150221968-150221978-TG,3-150222031-150222040-GT,3-150222039-150222049-GA,3-150222062-150222072-TG;MOTIFS=TG,GA,GT;STRUC=<VC167871>	HPRC	No	1.831	Yes	NA,NA	NA	NA
chr3:150221942	110456	INS	211	0.8618	0.5253	65	NA	NA	NA	NA	NA	NA	NA	NA	NA	No	ID=3-150221750-150221791-GT,3-150221817-150221829-GA,3-150221887-150221902-GT,3-150221901-150221915-GA,3-150221927-150221936-GT,3-150221957-150221967-GT,3-150221968-150221978-TG,3-150222031-150222040-GT,3-150222039-150222049-GA,3-150222062-150222072-TG;MOTIFS=TG,GA,GT;STRUC=<VC167871>	HPRC,HGSVC,1KG-ONT	Yes	1.831	Yes	NA,NA	NA	NA
chr3:150245162	110458	INS	114	0.8377	0.6042	7	NA	NA	NA	NA	NA	NA	NA	NA	NA	No	ID=3-150245224-150245236-TG;MOTIFS=TG;STRUC=(TG)n	HPRC,HGSVC,1KG-ONT	Yes	6.489	No	NA,NA	NA	NA
chr3:150245162	110459	INS	108	0.935	0.2736	16	NA	NA	NA	NA	NA	NA	NA	NA	NA	No	ID=3-150245224-150245236-TG;MOTIFS=TG;STRUC=(TG)n	HPRC,HGSVC,1KG-ONT	Yes	6.489	No	NA,NA	NA	NA
chr3:150245162	110460	INS	102	0.8583	0.5805	57	NA	NA	NA	NA	NA	NA	NA	NA	NA	No	ID=3-150245224-150245236-TG;MOTIFS=TG;STRUC=(TG)n	HPRC,HGSVC,1KG-ONT	Yes	6.489	No	NA,NA	NA	NA
chr3:150245162	110461	INS	78	0.8671	0.5384	5	NA	NA	NA	NA	NA	NA	NA	NA	NA	No	ID=3-150245224-150245236-TG;MOTIFS=TG;STRUC=(TG)n	HPRC,HGSVC,1KG-ONT	Yes	6.489	No	NA,NA	NA	NA
chr3:150245162	110462	INS	90	0.9445	0.2066	78	NA	NA	NA	NA	NA	NA	NA	NA	NA	No	ID=3-150245224-150245236-TG;MOTIFS=TG;STRUC=(TG)n	HPRC,HGSVC,1KG-ONT	Yes	6.489	Yes	NA,NA	NA	NA
chr3:150245162	110463	INS	96	0.8504	0.5505	187	NA	NA	NA	NA	NA	NA	NA	NA	NA	No	ID=3-150245224-150245236-TG;MOTIFS=TG;STRUC=(TG)n	HPRC,HGSVC,1KG-ONT	Yes	6.489	Yes	NA,NA	NA	NA
chr3:150245162	110464	INS	84	0.954	0.1741	81	NA	NA	NA	NA	NA	NA	NA	NA	NA	No	ID=3-150245224-150245236-TG;MOTIFS=TG;STRUC=(TG)n	HPRC,HGSVC,1KG-ONT	Yes	6.489	No	NA,NA	NA	NA
chr3:150245162	110465	INS	72	0.8314	0.617	1	NA	NA	NA	NA	NA	NA	NA	NA	NA	No	ID=3-150245224-150245236-TG;MOTIFS=TG;STRUC=(TG)n	HPRC,HGSVC,1KG-ONT	Yes	6.489	No	NA,NA	NA	NA
chr3:150310631	110466	DEL	117	0.8721	0.4831	4	NA	NA	NA	NA	NA	NA	NA	NA	NA	No	NA	NA	Yes	12.31	No	NA,NA	NA	NA
chr3:150429683	110467	INS	234	0.9105	0.5139	1	TSC22D2(1.0,0.221)	NA	NA	NA	NA	NA	NA	NA	NA	No	NA	HPRC	No	6.849	No	NA,NA	NA	NA
chr3:150448184	110468	INS	329	0.9507	0.229	4	TSC22D2(1.0,0.221)	NA	NA	NA	NA	NA	NA	NA	enhancer	No	NA	HPRC	Yes	0.438	Yes	NA,NA	NA	NA
chr3:150455932	110469	INS	304	0.9605	0.1631	1	TSC22D2(1.0,0.221)	NA	NA	NA	NA	NA	NA	NA	NA	No	NA	HPRC	Yes	0.692	No	NA,NA	NA	NA
chr3:150455932	110470	INS	334	0.9434	0.221	20	TSC22D2(1.0,0.221)	NA	NA	NA	NA	NA	NA	NA	NA	No	NA	HPRC	Yes	0.692	Yes	NA,NA	NA	NA
chr3:150524452	110471	INS	135	0.8796	0.5469	1	NA	NA	NA	NA	NA	NA	NA	NA	NA	No	NA	NA	No	1.616	No	NA,NA	NA	NA
chr3:150529050	110472	INS	295	0.899	0.3549	105	NA	NA	NA	NA	NA	NA	NA	NA	NA	No	NA	HPRC,HGSVC,1KG-ONT	Yes	7.051	Yes	NA,NA	NA	NA
chr3:150600742	110473	INS	334	0.8793	0.4318	5	SERP1(0.029161,1.477)	NA	NA	NA	NA	NA	NA	NA	NA	No	NA	NA	Yes	9.599	Yes	NA,NA	NA	NA
chr3:150642620	110474	DEL	437	0.8528	0.5404	1	NA	NA	NA	NA	NA	NA	NA	NA	NA	No	NA	NA	Yes	1.638	No	NA,NA	NA	NA
chr3:150654969	110475	INS	256	0.9382	0.2463	38	NA	NA	NA	NA	NA	NA	NA	NA	NA	No	NA	HPRC,HGSVC	Yes	8.217	Yes	NA,NA	NA	NA
chr3:150654969	110476	INS	242	0.9685	0.1394	7	NA	NA	NA	NA	NA	NA	NA	NA	NA	No	NA	HPRC,HGSVC	Yes	8.217	Yes	NA,NA	NA	NA
chr3:150659902	110477	INS	337	0.8473	0.5648	8	NA	NA	NA	NA	NA	NA	NA	NA	NA	No	NA	NA	Yes	8.904	No	NA,NA	NA	NA
chr3:150679370	110478	INS	81	0.8108	0.6969	1	NA	NA	NA	NA	NA	NA	NA	NA	NA	No	NA	NA	No	1.616	No	NA,NA	NA	NA
chr3:150679931	110479	DEL	410	0.8785	0.4905	1	NA	NA	NA	NA	NA	NA	NA	NA	NA	No	ID=3-150680224-150680234-TAC;MOTIFS=TAC;STRUC=<TR2516380>,ID=3-150680233-150680244-TTA;MOTIFS=TTA;STRUC=<TR2516381>	NA	Yes	3.369	No	NA,NA	NA	NA
chr3:150681056	110480	INS	315	0.949	0.2065	41	NA	NA	NA	NA	NA	NA	NA	NA	NA	No	NA	HPRC,HGSVC	Yes	3.322	Yes	NA,NA	NA	NA
chr3:150698546	110481	DEL	326	0.9619	0.1583	1	NA	NA	NA	NA	NA	NA	NA	NA	NA	No	NA	NA	Yes	7.979	No	NA,NA	NA	NA
chr3:150703740	110482	INS	63	0.8769	0.4624	1	NA	NA	NA	NA	NA	NA	NA	NA	NA	No	ID=3-150703721-150703731-CTC,3-150703761-150703776-TCC,3-150703782-150703797-TCC,3-150703803-150703823-TCC,3-150703826-150703835-CTC;MOTIFS=TCC,CTC;STRUC=<VC167917>,ID=3-150703735-150703755-CCT;MOTIFS=CCT;STRUC=<TR2516431>	NA	No	7.109	No	NA,NA	NA	NA
chr3:150720364	110483	INS	304	0.8062	0.6695	1	NA	NA	NA	NA	NA	NA	NA	NA	NA	No	NA	NA	No	0.692	No	NA,NA	NA	NA
chr3:150751773	110484	INS	61	0.9234	0.5722	1	SIAH2(0.987,0.46)	NA	NA	NA	NA	NA	NA	NA	NA	No	NA	NA	No	2.941	No	NA,NA	NA	NA
chr3:150796565	110487	INS	57	0.9159	0.3093	7	NA	NA	NA	NA	NA	NA	NA	NA	NA	No	NA	HPRC,HGSVC	No	2.416	Yes	NA,NA	NA	NA
chr3:150796565	110486	INS	54	0.8557	0.6235	19	NA	NA	NA	NA	NA	NA	NA	NA	NA	No	NA	HPRC,HGSVC	No	2.416	Yes	NA,NA	NA	NA
chr3:150796565	110485	INS	51	0.8107	0.6796	44	NA	NA	NA	NA	NA	NA	NA	NA	NA	No	NA	HPRC,HGSVC	No	2.416	Yes	NA,NA	NA	NA
chr3:150819130	110488	DEL	3130	0.9768	0.0919	53	NA	NA	NA	NA	NA	NA	NA	NA	NA	No	ID=3-150819140-150819162-T;MOTIFS=T;STRUC=<TR2516593>,ID=3-150819377-150819392-T;MOTIFS=T;STRUC=(T)n,ID=3-150819408-150819421-T;MOTIFS=T;STRUC=<TR2516594>,ID=3-150820199-150820210-C;MOTIFS=C;STRUC=(C)n,ID=3-150820379-150820387-C,3-150820653-150820661-C,3-150820976-150820985-C;MOTIFS=C;STRUC=<VC167931>,ID=3-150821671-150821681-A;MOTIFS=A;STRUC=<TR2516595>,ID=3-150821780-150821789-GCA,3-150821829-150822077-GGAGAG,3-150822075-150822260-GGGAGA,3-150822270-150822278-T,3-150822365-150822389-TTTTG,3-150822542-150822551-CAC;MOTIFS=GGGAGA,TTTTG,GCA,CAC,GGAGAG,T;STRUC=<VC167932>	HPRC,HGSVC,1KG-ONT	Yes	0.43	Yes	NA,NA	NA	NA
chr3:150819988	110490	DEL	127	0.9446	0.2358	181	NA	NA	NA	NA	NA	NA	NA	NA	NA	No	ID=3-150820199-150820210-C;MOTIFS=C;STRUC=(C)n	HPRC,HGSVC,1KG-ONT	No	0.05	Yes	NA,NA	NA	NA
chr3:150820239	110494	DEL	126	0.8746	0.4569	1	NA	NA	NA	NA	NA	NA	NA	NA	NA	No	NA	HPRC,HGSVC,1KG-ONT	No	0.048	No	NA,NA	NA	NA
chr3:150820321	110495	DEL	98	0.8758	0.4627	18	NA	NA	NA	NA	NA	NA	NA	NA	NA	No	ID=3-150820379-150820387-C,3-150820653-150820661-C,3-150820976-150820985-C;MOTIFS=C;STRUC=<VC167931>	HPRC,HGSVC,1KG-ONT	No	0.046	Yes	NA,NA	NA	NA
chr3:150820331	110496	DEL	50	0.81	0.6964	10	NA	NA	NA	NA	NA	NA	NA	NA	NA	No	ID=3-150820379-150820387-C,3-150820653-150820661-C,3-150820976-150820985-C;MOTIFS=C;STRUC=<VC167931>	HPRC,HGSVC,1KG-ONT	No	0.053	Yes	NA,NA	NA	NA
chr3:150820379	110497	DEL	323	0.8696	0.552	11	NA	NA	NA	NA	NA	NA	NA	NA	NA	No	ID=3-150820379-150820387-C,3-150820653-150820661-C,3-150820976-150820985-C;MOTIFS=C;STRUC=<VC167931>	NA	No	0.041	No	NA,NA	NA	NA
chr3:150820419	110498	INS	51	0.8121	0.6839	8	NA	NA	NA	NA	NA	NA	NA	NA	NA	No	ID=3-150820379-150820387-C,3-150820653-150820661-C,3-150820976-150820985-C;MOTIFS=C;STRUC=<VC167931>	NA	No	0.034	Yes	NA,NA	NA	NA
chr3:150820440	110499	INS	78	0.8156	0.6704	1	NA	NA	NA	NA	NA	NA	NA	NA	NA	No	ID=3-150820379-150820387-C,3-150820653-150820661-C,3-150820976-150820985-C;MOTIFS=C;STRUC=<VC167931>	HPRC,HGSVC,1KG-ONT	No	0.034	No	NA,NA	NA	NA
chr3:150820478	110500	DEL	127	0.9006	0.3748	3	NA	NA	NA	NA	NA	NA	NA	NA	NA	No	ID=3-150820379-150820387-C,3-150820653-150820661-C,3-150820976-150820985-C;MOTIFS=C;STRUC=<VC167931>	HPRC,HGSVC,1KG-ONT	No	0.043	No	NA,NA	NA	NA
chr3:150820496	110501	DEL	78	0.8125	0.6928	9	NA	NA	NA	NA	NA	NA	NA	NA	NA	No	ID=3-150820379-150820387-C,3-150820653-150820661-C,3-150820976-150820985-C;MOTIFS=C;STRUC=<VC167931>	HPRC,HGSVC,1KG-ONT	No	0.052	Yes	NA,NA	NA	NA
chr3:150820591	110504	INS	155	0.9121	0.3773	2	NA	NA	NA	NA	NA	NA	NA	NA	NA	No	ID=3-150820379-150820387-C,3-150820653-150820661-C,3-150820976-150820985-C;MOTIFS=C;STRUC=<VC167931>	HPRC,HGSVC,1KG-ONT	No	0.034	No	NA,NA	NA	NA
chr3:150820655	110506	INS	103	0.8523	0.5391	19	NA	NA	NA	NA	NA	NA	NA	NA	NA	No	ID=3-150820379-150820387-C,3-150820653-150820661-C,3-150820976-150820985-C;MOTIFS=C;STRUC=<VC167931>	HPRC,HGSVC,1KG-ONT	No	0.031	Yes	NA,NA	NA	NA
chr3:150820656	110507	DEL	96	0.876	0.4422	2	NA	NA	NA	NA	NA	NA	NA	NA	NA	No	ID=3-150820379-150820387-C,3-150820653-150820661-C,3-150820976-150820985-C;MOTIFS=C;STRUC=<VC167931>	HPRC,HGSVC,1KG-ONT	No	0.175	No	NA,NA	NA	NA
chr3:150820741	110509	INS	149	0.8107	0.6716	6	NA	NA	NA	NA	NA	NA	NA	NA	NA	No	ID=3-150820379-150820387-C,3-150820653-150820661-C,3-150820976-150820985-C;MOTIFS=C;STRUC=<VC167931>	HPRC,HGSVC,1KG-ONT	No	0.031	Yes	NA,NA	NA	NA
chr3:150820788	110512	INS	157	0.8644	0.479	6	NA	NA	NA	NA	NA	NA	NA	NA	NA	No	ID=3-150820379-150820387-C,3-150820653-150820661-C,3-150820976-150820985-C;MOTIFS=C;STRUC=<VC167931>	HPRC,HGSVC,1KG-ONT	No	0.031	Yes	NA,NA	NA	NA
chr3:150820822	110513	INS	714	0.8462	0.5655	2	NA	NA	NA	NA	NA	NA	NA	NA	NA	No	ID=3-150820379-150820387-C,3-150820653-150820661-C,3-150820976-150820985-C;MOTIFS=C;STRUC=<VC167931>	NA	No	0.031	Yes	NA,NA	NA	NA
chr3:150820822	110514	INS	146	0.9074	0.3512	19	NA	NA	NA	NA	NA	NA	NA	NA	NA	No	ID=3-150820379-150820387-C,3-150820653-150820661-C,3-150820976-150820985-C;MOTIFS=C;STRUC=<VC167931>	HPRC,HGSVC,1KG-ONT	No	0.031	Yes	NA,NA	NA	NA
chr3:150821826	110516	DEL	198	0.8559	0.5332	107	NA	NA	NA	NA	NA	NA	NA	NA	NA	No	ID=3-150821780-150821789-GCA,3-150821829-150822077-GGAGAG,3-150822075-150822260-GGGAGA,3-150822270-150822278-T,3-150822365-150822389-TTTTG,3-150822542-150822551-CAC;MOTIFS=GGGAGA,TTTTG,GCA,CAC,GGAGAG,T;STRUC=<VC167932>	HPRC,HGSVC,1KG-ONT	No	0.905	Yes	NA,NA	NA	NA
chr3:150821826	110517	DEL	313	0.8093	0.6943	30	NA	NA	NA	NA	NA	NA	NA	NA	NA	No	ID=3-150821780-150821789-GCA,3-150821829-150822077-GGAGAG,3-150822075-150822260-GGGAGA,3-150822270-150822278-T,3-150822365-150822389-TTTTG,3-150822542-150822551-CAC;MOTIFS=GGGAGA,TTTTG,GCA,CAC,GGAGAG,T;STRUC=<VC167932>	HPRC,HGSVC,1KG-ONT	No	0.861	Yes	NA,NA	NA	NA
chr3:150821826	110518	DEL	355	0.927	0.2832	21	NA	NA	NA	NA	NA	NA	NA	NA	NA	No	ID=3-150821780-150821789-GCA,3-150821829-150822077-GGAGAG,3-150822075-150822260-GGGAGA,3-150822270-150822278-T,3-150822365-150822389-TTTTG,3-150822542-150822551-CAC;MOTIFS=GGGAGA,TTTTG,GCA,CAC,GGAGAG,T;STRUC=<VC167932>	HPRC,HGSVC,1KG-ONT	No	0.861	Yes	NA,NA	NA	NA
chr3:150821828	110519	DEL	67	0.95	0.1988	33	NA	NA	NA	NA	NA	NA	NA	NA	NA	No	ID=3-150821780-150821789-GCA,3-150821829-150822077-GGAGAG,3-150822075-150822260-GGGAGA,3-150822270-150822278-T,3-150822365-150822389-TTTTG,3-150822542-150822551-CAC;MOTIFS=GGGAGA,TTTTG,GCA,CAC,GGAGAG,T;STRUC=<VC167932>	HPRC,HGSVC,1KG-ONT	No	0.905	Yes	NA,NA	NA	NA
chr3:150821834	110520	DEL	125	0.844	0.5825	68	NA	NA	NA	NA	NA	NA	NA	NA	NA	No	ID=3-150821780-150821789-GCA,3-150821829-150822077-GGAGAG,3-150822075-150822260-GGGAGA,3-150822270-150822278-T,3-150822365-150822389-TTTTG,3-150822542-150822551-CAC;MOTIFS=GGGAGA,TTTTG,GCA,CAC,GGAGAG,T;STRUC=<VC167932>	HPRC,HGSVC,1KG-ONT	No	0.905	Yes	NA,NA	NA	NA
chr3:150821834	110521	DEL	240	0.8437	0.5775	62	NA	NA	NA	NA	NA	NA	NA	NA	NA	No	ID=3-150821780-150821789-GCA,3-150821829-150822077-GGAGAG,3-150822075-150822260-GGGAGA,3-150822270-150822278-T,3-150822365-150822389-TTTTG,3-150822542-150822551-CAC;MOTIFS=GGGAGA,TTTTG,GCA,CAC,GGAGAG,T;STRUC=<VC167932>	HPRC,HGSVC,1KG-ONT	No	0.861	Yes	NA,NA	NA	NA
chr3:150821834	110522	DEL	330	0.8126	0.6635	12	NA	NA	NA	NA	NA	NA	NA	NA	NA	No	ID=3-150821780-150821789-GCA,3-150821829-150822077-GGAGAG,3-150822075-150822260-GGGAGA,3-150822270-150822278-T,3-150822365-150822389-TTTTG,3-150822542-150822551-CAC;MOTIFS=GGGAGA,TTTTG,GCA,CAC,GGAGAG,T;STRUC=<VC167932>	HPRC,HGSVC,1KG-ONT	No	0.861	Yes	NA,NA	NA	NA
chr3:150821836	110523	DEL	375	0.8078	0.6872	103	NA	NA	NA	NA	NA	NA	NA	NA	NA	No	ID=3-150821780-150821789-GCA,3-150821829-150822077-GGAGAG,3-150822075-150822260-GGGAGA,3-150822270-150822278-T,3-150822365-150822389-TTTTG,3-150822542-150822551-CAC;MOTIFS=GGGAGA,TTTTG,GCA,CAC,GGAGAG,T;STRUC=<VC167932>	HPRC,HGSVC,1KG-ONT	No	0.379	Yes	NA,NA	NA	NA
chr3:150821838	110524	DEL	401	0.8229	0.6984	61	NA	NA	NA	NA	NA	NA	NA	NA	NA	No	ID=3-150821780-150821789-GCA,3-150821829-150822077-GGAGAG,3-150822075-150822260-GGGAGA,3-150822270-150822278-T,3-150822365-150822389-TTTTG,3-150822542-150822551-CAC;MOTIFS=GGGAGA,TTTTG,GCA,CAC,GGAGAG,T;STRUC=<VC167932>	HPRC,HGSVC,1KG-ONT	No	0.426	Yes	NA,NA	NA	NA
chr3:150821839	110528	DEL	215	0.8655	0.5201	14	NA	NA	NA	NA	NA	NA	NA	NA	NA	No	ID=3-150821780-150821789-GCA,3-150821829-150822077-GGAGAG,3-150822075-150822260-GGGAGA,3-150822270-150822278-T,3-150822365-150822389-TTTTG,3-150822542-150822551-CAC;MOTIFS=GGGAGA,TTTTG,GCA,CAC,GGAGAG,T;STRUC=<VC167932>	HPRC,HGSVC,1KG-ONT	No	0.861	Yes	NA,NA	NA	NA
chr3:150821839	110529	DEL	227	0.8983	0.3588	18	NA	NA	NA	NA	NA	NA	NA	NA	NA	No	ID=3-150821780-150821789-GCA,3-150821829-150822077-GGAGAG,3-150822075-150822260-GGGAGA,3-150822270-150822278-T,3-150822365-150822389-TTTTG,3-150822542-150822551-CAC;MOTIFS=GGGAGA,TTTTG,GCA,CAC,GGAGAG,T;STRUC=<VC167932>	HPRC,HGSVC,1KG-ONT	No	0.861	Yes	NA,NA	NA	NA
chr3:150821839	110527	DEL	185	0.8642	0.4914	31	NA	NA	NA	NA	NA	NA	NA	NA	NA	No	ID=3-150821780-150821789-GCA,3-150821829-150822077-GGAGAG,3-150822075-150822260-GGGAGA,3-150822270-150822278-T,3-150822365-150822389-TTTTG,3-150822542-150822551-CAC;MOTIFS=GGGAGA,TTTTG,GCA,CAC,GGAGAG,T;STRUC=<VC167932>	HPRC,HGSVC	No	0.905	Yes	NA,NA	NA	NA
chr3:150821839	110526	DEL	173	0.8315	0.6296	35	NA	NA	NA	NA	NA	NA	NA	NA	NA	No	ID=3-150821780-150821789-GCA,3-150821829-150822077-GGAGAG,3-150822075-150822260-GGGAGA,3-150822270-150822278-T,3-150822365-150822389-TTTTG,3-150822542-150822551-CAC;MOTIFS=GGGAGA,TTTTG,GCA,CAC,GGAGAG,T;STRUC=<VC167932>	HPRC,HGSVC	No	0.905	Yes	NA,NA	NA	NA
chr3:150821839	110525	DEL	155	0.9268	0.2965	38	NA	NA	NA	NA	NA	NA	NA	NA	NA	No	ID=3-150821780-150821789-GCA,3-150821829-150822077-GGAGAG,3-150822075-150822260-GGGAGA,3-150822270-150822278-T,3-150822365-150822389-TTTTG,3-150822542-150822551-CAC;MOTIFS=GGGAGA,TTTTG,GCA,CAC,GGAGAG,T;STRUC=<VC167932>	HPRC,HGSVC,1KG-ONT	No	0.905	Yes	NA,NA	NA	NA
chr3:150821856	110530	DEL	256	0.8508	0.5175	58	NA	NA	NA	NA	NA	NA	NA	NA	NA	No	ID=3-150821780-150821789-GCA,3-150821829-150822077-GGAGAG,3-150822075-150822260-GGGAGA,3-150822270-150822278-T,3-150822365-150822389-TTTTG,3-150822542-150822551-CAC;MOTIFS=GGGAGA,TTTTG,GCA,CAC,GGAGAG,T;STRUC=<VC167932>	HPRC,HGSVC,1KG-ONT	No	0.861	Yes	NA,NA	NA	NA
chr3:150821867	110531	DEL	280	0.8614	0.4744	83	NA	NA	NA	NA	NA	NA	NA	NA	NA	No	ID=3-150821780-150821789-GCA,3-150821829-150822077-GGAGAG,3-150822075-150822260-GGGAGA,3-150822270-150822278-T,3-150822365-150822389-TTTTG,3-150822542-150822551-CAC;MOTIFS=GGGAGA,TTTTG,GCA,CAC,GGAGAG,T;STRUC=<VC167932>	HPRC,HGSVC,1KG-ONT	No	0.893	Yes	NA,NA	NA	NA
chr3:150821930	110532	DEL	145	0.8598	0.4943	61	NA	NA	NA	NA	NA	NA	NA	NA	NA	No	ID=3-150821780-150821789-GCA,3-150821829-150822077-GGAGAG,3-150822075-150822260-GGGAGA,3-150822270-150822278-T,3-150822365-150822389-TTTTG,3-150822542-150822551-CAC;MOTIFS=GGGAGA,TTTTG,GCA,CAC,GGAGAG,T;STRUC=<VC167932>	HPRC,HGSVC,1KG-ONT	No	0.893	Yes	NA,NA	NA	NA
chr3:150821934	110533	DEL	58	0.8361	0.6636	13	NA	NA	NA	NA	NA	NA	NA	NA	NA	No	ID=3-150821780-150821789-GCA,3-150821829-150822077-GGAGAG,3-150822075-150822260-GGGAGA,3-150822270-150822278-T,3-150822365-150822389-TTTTG,3-150822542-150822551-CAC;MOTIFS=GGGAGA,TTTTG,GCA,CAC,GGAGAG,T;STRUC=<VC167932>	HPRC,HGSVC,1KG-ONT	No	0.867	No	NA,NA	NA	NA
chr3:150821942	110534	DEL	55	0.8797	0.4835	13	NA	NA	NA	NA	NA	NA	NA	NA	NA	No	ID=3-150821780-150821789-GCA,3-150821829-150822077-GGAGAG,3-150822075-150822260-GGGAGA,3-150822270-150822278-T,3-150822365-150822389-TTTTG,3-150822542-150822551-CAC;MOTIFS=GGGAGA,TTTTG,GCA,CAC,GGAGAG,T;STRUC=<VC167932>	HPRC,1KG-ONT	No	0.94	Yes	NA,NA	NA	NA
chr3:150821942	110535	DEL	133	0.8812	0.4538	71	NA	NA	NA	NA	NA	NA	NA	NA	NA	No	ID=3-150821780-150821789-GCA,3-150821829-150822077-GGAGAG,3-150822075-150822260-GGGAGA,3-150822270-150822278-T,3-150822365-150822389-TTTTG,3-150822542-150822551-CAC;MOTIFS=GGGAGA,TTTTG,GCA,CAC,GGAGAG,T;STRUC=<VC167932>	HPRC,HGSVC,1KG-ONT	No	0.893	Yes	NA,NA	NA	NA
chr3:150821948	110536	DEL	164	0.8402	0.5765	39	NA	NA	NA	NA	NA	NA	NA	NA	NA	No	ID=3-150821780-150821789-GCA,3-150821829-150822077-GGAGAG,3-150822075-150822260-GGGAGA,3-150822270-150822278-T,3-150822365-150822389-TTTTG,3-150822542-150822551-CAC;MOTIFS=GGGAGA,TTTTG,GCA,CAC,GGAGAG,T;STRUC=<VC167932>	HPRC,HGSVC	No	0.893	Yes	NA,NA	NA	NA
chr3:150821960	110537	DEL	109	0.8484	0.5841	52	NA	NA	NA	NA	NA	NA	NA	NA	NA	No	ID=3-150821780-150821789-GCA,3-150821829-150822077-GGAGAG,3-150822075-150822260-GGGAGA,3-150822270-150822278-T,3-150822365-150822389-TTTTG,3-150822542-150822551-CAC;MOTIFS=GGGAGA,TTTTG,GCA,CAC,GGAGAG,T;STRUC=<VC167932>	HPRC,HGSVC,1KG-ONT	No	0.893	Yes	NA,NA	NA	NA
chr3:150821960	110538	DEL	115	0.8522	0.5604	62	NA	NA	NA	NA	NA	NA	NA	NA	NA	No	ID=3-150821780-150821789-GCA,3-150821829-150822077-GGAGAG,3-150822075-150822260-GGGAGA,3-150822270-150822278-T,3-150822365-150822389-TTTTG,3-150822542-150822551-CAC;MOTIFS=GGGAGA,TTTTG,GCA,CAC,GGAGAG,T;STRUC=<VC167932>	HPRC,HGSVC,1KG-ONT	No	0.893	Yes	NA,NA	NA	NA
chr3:150821972	110539	DEL	103	0.8569	0.5141	42	NA	NA	NA	NA	NA	NA	NA	NA	NA	No	ID=3-150821780-150821789-GCA,3-150821829-150822077-GGAGAG,3-150822075-150822260-GGGAGA,3-150822270-150822278-T,3-150822365-150822389-TTTTG,3-150822542-150822551-CAC;MOTIFS=GGGAGA,TTTTG,GCA,CAC,GGAGAG,T;STRUC=<VC167932>	HPRC,HGSVC,1KG-ONT	No	0.893	Yes	NA,NA	NA	NA
chr3:150821978	110540	DEL	97	0.8449	0.6058	50	NA	NA	NA	NA	NA	NA	NA	NA	NA	No	ID=3-150821780-150821789-GCA,3-150821829-150822077-GGAGAG,3-150822075-150822260-GGGAGA,3-150822270-150822278-T,3-150822365-150822389-TTTTG,3-150822542-150822551-CAC;MOTIFS=GGGAGA,TTTTG,GCA,CAC,GGAGAG,T;STRUC=<VC167932>	HPRC,HGSVC,1KG-ONT	No	0.893	Yes	NA,NA	NA	NA
chr3:150821984	110541	DEL	91	0.8148	0.6604	54	NA	NA	NA	NA	NA	NA	NA	NA	NA	No	ID=3-150821780-150821789-GCA,3-150821829-150822077-GGAGAG,3-150822075-150822260-GGGAGA,3-150822270-150822278-T,3-150822365-150822389-TTTTG,3-150822542-150822551-CAC;MOTIFS=GGGAGA,TTTTG,GCA,CAC,GGAGAG,T;STRUC=<VC167932>	HPRC,HGSVC,1KG-ONT	No	0.893	Yes	NA,NA	NA	NA
chr3:150821990	110542	DEL	85	0.8239	0.6337	45	NA	NA	NA	NA	NA	NA	NA	NA	NA	No	ID=3-150821780-150821789-GCA,3-150821829-150822077-GGAGAG,3-150822075-150822260-GGGAGA,3-150822270-150822278-T,3-150822365-150822389-TTTTG,3-150822542-150822551-CAC;MOTIFS=GGGAGA,TTTTG,GCA,CAC,GGAGAG,T;STRUC=<VC167932>	HPRC,HGSVC,1KG-ONT	No	0.893	Yes	NA,NA	NA	NA
chr3:150821996	110543	DEL	79	0.8284	0.6194	41	NA	NA	NA	NA	NA	NA	NA	NA	NA	No	ID=3-150821780-150821789-GCA,3-150821829-150822077-GGAGAG,3-150822075-150822260-GGGAGA,3-150822270-150822278-T,3-150822365-150822389-TTTTG,3-150822542-150822551-CAC;MOTIFS=GGGAGA,TTTTG,GCA,CAC,GGAGAG,T;STRUC=<VC167932>	HPRC,HGSVC,1KG-ONT	No	0.893	Yes	NA,NA	NA	NA
chr3:150822002	110544	DEL	73	0.9574	0.1697	41	NA	NA	NA	NA	NA	NA	NA	NA	NA	No	ID=3-150821780-150821789-GCA,3-150821829-150822077-GGAGAG,3-150822075-150822260-GGGAGA,3-150822270-150822278-T,3-150822365-150822389-TTTTG,3-150822542-150822551-CAC;MOTIFS=GGGAGA,TTTTG,GCA,CAC,GGAGAG,T;STRUC=<VC167932>	HPRC,HGSVC,1KG-ONT	No	0.893	Yes	NA,NA	NA	NA
chr3:150822032	110545	DEL	62	0.8586	0.5144	100	NA	NA	NA	NA	NA	NA	NA	NA	NA	No	ID=3-150821780-150821789-GCA,3-150821829-150822077-GGAGAG,3-150822075-150822260-GGGAGA,3-150822270-150822278-T,3-150822365-150822389-TTTTG,3-150822542-150822551-CAC;MOTIFS=GGGAGA,TTTTG,GCA,CAC,GGAGAG,T;STRUC=<VC167932>	HPRC,HGSVC,1KG-ONT	No	0.893	Yes	NA,NA	NA	NA
chr3:150822068	110546	DEL	50	0.8411	0.5991	65	NA	NA	NA	NA	NA	NA	NA	NA	NA	No	ID=3-150821780-150821789-GCA,3-150821829-150822077-GGAGAG,3-150822075-150822260-GGGAGA,3-150822270-150822278-T,3-150822365-150822389-TTTTG,3-150822542-150822551-CAC;MOTIFS=GGGAGA,TTTTG,GCA,CAC,GGAGAG,T;STRUC=<VC167932>	HPRC	No	0.94	Yes	NA,NA	NA	NA
chr3:150836078	110547	DEL	1915	0.9245	0.292	205	NA	NA	NA	NA	NA	NA	NA	NA	NA	No	ID=3-150836474-150836483-GA;MOTIFS=GA;STRUC=<TR2516620>,ID=3-150836952-150836961-CTC;MOTIFS=CTC;STRUC=<TR2516621>,ID=3-150837050-150837074-TTTTTG;MOTIFS=TTTTTG;STRUC=<TR2516622>	HPRC,HGSVC,1KG-ONT	Yes	0.599	Yes	NA,NA	NA	NA
chr3:150847420	110548	INS	354	0.8671	0.6521	1	NA	NA	NA	NA	NA	NA	NA	NA	NA	No	NA	HPRC	No	9.227	No	NA,NA	NA	NA
chr3:150986317	110549	INS	343	0.8952	0.3847	1	NA	CLRN1-AS1(NA,NA)	NA	NA	NA	NA	NA	NA	NA	No	NA	NA	Yes	8.333	No	NA,NA	NA	NA
chr3:151016937	110551	INS	50	0.8605	0.5218	36	NA	CLRN1-AS1(NA,NA)	NA	NA	NA	NA	NA	NA	NA	No	ID=3-151016908-151016916-T;MOTIFS=T;STRUC=(T)n	HPRC,HGSVC	No	2.44	Yes	NA,NA	NA	NA
chr3:151016937	110552	DEL	50	0.8909	0.3982	23	NA	CLRN1-AS1(NA,NA)	NA	NA	NA	NA	NA	NA	NA	No	ID=3-151016908-151016916-T;MOTIFS=T;STRUC=(T)n,ID=3-151016937-151017100-AATATTTATAATAAACAATATTATA;MOTIFS=AATATTTATAATAAACAATATTATA;STRUC=<TR2516864>	NA	No	0.854	Yes	NA,NA	NA	NA
chr3:151016937	110553	DEL	75	0.8499	0.5717	7	NA	CLRN1-AS1(NA,NA)	NA	NA	NA	NA	NA	NA	NA	No	ID=3-151016908-151016916-T;MOTIFS=T;STRUC=(T)n,ID=3-151016937-151017100-AATATTTATAATAAACAATATTATA;MOTIFS=AATATTTATAATAAACAATATTATA;STRUC=<TR2516864>	HPRC,HGSVC,1KG-ONT	Yes	3.352	Yes	NA,NA	NA	NA
chr3:151016937	110554	DEL	100	0.98	0.106	456	NA	CLRN1-AS1(NA,NA)	NA	NA	NA	NA	NA	NA	NA	No	ID=3-151016908-151016916-T;MOTIFS=T;STRUC=(T)n,ID=3-151016937-151017100-AATATTTATAATAAACAATATTATA;MOTIFS=AATATTTATAATAAACAATATTATA;STRUC=<TR2516864>	HPRC,HGSVC,1KG-ONT	Yes	1.756	Yes	NA,NA	NA	NA
chr3:151016949	110555	DEL	54	0.8878	0.3873	2	NA	CLRN1-AS1(NA,NA)	NA	NA	NA	NA	NA	NA	NA	No	ID=3-151016908-151016916-T;MOTIFS=T;STRUC=(T)n,ID=3-151016937-151017100-AATATTTATAATAAACAATATTATA;MOTIFS=AATATTTATAATAAACAATATTATA;STRUC=<TR2516864>	NA	No	2.919	Yes	NA,NA	NA	NA
chr3:151021048	110556	DEL	5265	0.8222	0.6884	5	NA	CLRN1-AS1(NA,NA)	NA	NA	NA	NA	NA	NA	NA	No	ID=3-151021253-151021262-GCT;MOTIFS=GCT;STRUC=<TR2516869>,ID=3-151021748-151021759-AG,3-151021781-151021803-GT;MOTIFS=AG,GT;STRUC=<VC167951>,ID=3-151021765-151021780-GT;MOTIFS=GT;STRUC=<TR2516870>,ID=3-151022558-151022570-TACA;MOTIFS=TACA;STRUC=<TR2516871>,ID=3-151022855-151022873-AGGAA;MOTIFS=AGGAA;STRUC=<TR2516872>,ID=3-151023098-151023107-TC;MOTIFS=TC;STRUC=<TR2516873>,ID=3-151023165-151023174-GT;MOTIFS=GT;STRUC=<TR2516874>,ID=3-151023211-151023221-AC;MOTIFS=AC;STRUC=<TR2516875>,ID=3-151023222-151023234-CA;MOTIFS=CA;STRUC=<TR2516876>,ID=3-151023240-151023251-CA;MOTIFS=CA;STRUC=<TR2516877>,ID=3-151023268-151023277-ACT;MOTIFS=ACT;STRUC=<TR2516878>,ID=3-151023432-151023449-AGGA;MOTIFS=AGGA;STRUC=<TR2516879>,ID=3-151024724-151024744-T;MOTIFS=T;STRUC=<TR2516880>,ID=3-151025248-151025256-A;MOTIFS=A;STRUC=<TR2516881>	NA	Yes	5.307	Yes	NA,NA	NA	NA
chr3:151030908	110557	DEL	56	0.8264	0.6245	30	NA	CLRN1-AS1(NA,NA)	NA	NA	NA	NA	NA	NA	NA	No	ID=3-151030774-151030785-AT,3-151030776-151030818-ATATATATAGG,3-151030787-151030796-AT,3-151030798-151030807-AT,3-151030798-151030844-ATATATATAGGAT,3-151030809-151030820-AT,3-151030811-151030859-ATATATATAGGATATATATATAGG,3-151030822-151030833-AT,3-151030835-151030844-AT,3-151030846-151030857-AT,3-151030859-151030871-AT,3-151030871-151030893-TATATAGGATA,3-151030879-151030888-AT,3-151030899-151030908-AT,3-151030927-151030948-TATATAT,3-151030941-151030951-TA,3-151030951-151030960-AT,3-151030962-151030972-AT,3-151030965-151030986-TATATAT,3-151030979-151030989-TA,3-151030989-151030998-AT,3-151031000-151031010-AT;MOTIFS=ATATATATAGGAT,TATATAGGATA,ATATATATAGG,ATATATATAGGATATATATATAGG,TA,AT,TATATAT;STRUC=<VC167952>	HGSVC,1KG-ONT	No	2.706	Yes	NA,NA	NA	NA
chr3:151030966	110558	INS	74	0.8281	0.6254	20	NA	CLRN1-AS1(NA,NA)	NA	NA	NA	NA	NA	NA	NA	No	ID=3-151030774-151030785-AT,3-151030776-151030818-ATATATATAGG,3-151030787-151030796-AT,3-151030798-151030807-AT,3-151030798-151030844-ATATATATAGGAT,3-151030809-151030820-AT,3-151030811-151030859-ATATATATAGGATATATATATAGG,3-151030822-151030833-AT,3-151030835-151030844-AT,3-151030846-151030857-AT,3-151030859-151030871-AT,3-151030871-151030893-TATATAGGATA,3-151030879-151030888-AT,3-151030899-151030908-AT,3-151030927-151030948-TATATAT,3-151030941-151030951-TA,3-151030951-151030960-AT,3-151030962-151030972-AT,3-151030965-151030986-TATATAT,3-151030979-151030989-TA,3-151030989-151030998-AT,3-151031000-151031010-AT;MOTIFS=ATATATATAGGAT,TATATAGGATA,ATATATATAGG,ATATATATAGGATATATATATAGG,TA,AT,TATATAT;STRUC=<VC167952>	HPRC,HGSVC,1KG-ONT	No	0.123	Yes	NA,NA	NA	NA
chr3:151031225	110560	INS	115	0.8124	0.6587	2	NA	CLRN1-AS1(NA,NA)	NA	NA	NA	NA	NA	NA	NA	No	NA	HGSVC,1KG-ONT	No	1.616	Yes	NA,NA	NA	NA
chr3:151031225	110561	DEL	76	0.8331	0.6715	11	NA	CLRN1-AS1(NA,NA)	NA	NA	NA	NA	NA	NA	NA	No	ID=3-151031259-151031269-AT;MOTIFS=AT;STRUC=<TR2516890>,ID=3-151031261-151031335-ATATATATGGATATATATCACATATATCATATATATG;MOTIFS=ATATATATGGATATATATCACATATATCATATATATG;STRUC=<TR2516891>,ID=3-151031298-151031306-AT;MOTIFS=AT;STRUC=<TR2516892>	HGSVC,1KG-ONT	Yes	1.781	Yes	NA,NA	NA	NA
chr3:151031225	110559	INS	76	0.8349	0.613	18	NA	CLRN1-AS1(NA,NA)	NA	NA	NA	NA	NA	NA	NA	No	NA	HPRC,HGSVC,1KG-ONT	No	1.616	Yes	NA,NA	NA	NA
chr3:151031261	110562	INS	193	0.8292	0.6395	1	NA	CLRN1-AS1(NA,NA)	NA	NA	NA	NA	NA	NA	NA	No	ID=3-151031259-151031269-AT;MOTIFS=AT;STRUC=<TR2516890>	NA	No	1.616	No	NA,NA	NA	NA
chr3:151051949	110563	DEL	134	0.8731	0.4831	9	NA	CLRN1-AS1(NA,NA)	NA	NA	NA	NA	NA	NA	NA	No	NA	HGSVC,1KG-ONT	No	0.75	Yes	NA,NA	NA	NA
chr3:151055623	110564	INS	295	0.9208	0.2841	149	NA	CLRN1-AS1(NA,NA)	NA	NA	NA	NA	NA	NA	NA	No	ID=3-151055616-151055641-T;MOTIFS=T;STRUC=<TR2516931>	HPRC,HGSVC,1KG-ONT	Yes	1.616	Yes	NA,NA	NA	NA
chr3:151081299	110565	DEL	50	0.8587	0.5133	495	NA	NA	NA	NA	NA	NA	NA	NA	NA	No	ID=3-151081299-151081379-TCCCT,3-151081375-151081424-CCCTC,3-151081435-151081447-TCCCCC,3-151081467-151081487-CCTTC;MOTIFS=CCCTC,TCCCCC,CCTTC,TCCCT;STRUC=<VC167957>	HPRC,HGSVC,1KG-ONT	No	3.61	Yes	NA,NA	NA	NA
chr3:151081325	110566	DEL	55	0.8931	0.3733	75	NA	NA	NA	NA	NA	NA	NA	NA	NA	No	ID=3-151081299-151081379-TCCCT,3-151081375-151081424-CCCTC,3-151081435-151081447-TCCCCC,3-151081467-151081487-CCTTC;MOTIFS=CCCTC,TCCCCC,CCTTC,TCCCT;STRUC=<VC167957>	HPRC,HGSVC,1KG-ONT	No	1.047	Yes	NA,NA	NA	NA
chr3:151081325	110567	DEL	60	0.8554	0.5148	158	NA	NA	NA	NA	NA	NA	NA	NA	NA	No	ID=3-151081299-151081379-TCCCT,3-151081375-151081424-CCCTC,3-151081435-151081447-TCCCCC,3-151081467-151081487-CCTTC;MOTIFS=CCCTC,TCCCCC,CCTTC,TCCCT;STRUC=<VC167957>	HPRC,HGSVC,1KG-ONT	No	1.047	Yes	NA,NA	NA	NA
chr3:151081325	110568	DEL	65	0.8701	0.5041	5	NA	NA	NA	NA	NA	NA	NA	NA	NA	No	ID=3-151081299-151081379-TCCCT,3-151081375-151081424-CCCTC,3-151081435-151081447-TCCCCC,3-151081467-151081487-CCTTC;MOTIFS=CCCTC,TCCCCC,CCTTC,TCCCT;STRUC=<VC167957>	HPRC,HGSVC,1KG-ONT	No	1.047	Yes	NA,NA	NA	NA
chr3:151087555	110569	INS	79	0.8273	0.6242	1	MED12L(1.0,0.226)	NA	NA	NA	NA	NA	NA	NA	NA	No	NA	NA	No	14.09	No	NA,NA	NA	NA
chr3:151130085	110570	INS	119	0.8838	0.4318	1	MED12L(1.0,0.226)	NA	NA	NA	NA	NA	NA	NA	NA	No	NA	NA	Yes	5.408	No	NA,NA	NA	NA
chr3:151141182	110571	INS	50	0.8343	0.606	89	MED12L(1.0,0.226)	NA	NA	NA	NA	NA	NA	NA	NA	No	ID=3-151141166-151141177-T,3-151141178-151141186-T,3-151141187-151141200-T;MOTIFS=T;STRUC=<VC167964>	NA	No	0.105	Yes	NA,NA	NA	NA
chr3:151174799	110572	INS	112	0.8901	0.4615	1	MED12L(1.0,0.226)	NA	NA	NA	NA	NA	NA	NA	NA	No	NA	NA	Yes	3.188	No	NA,NA	NA	NA
chr3:151241047	110573	INS	333	0.9373	0.2711	3	MED12L(1.0,0.226),P2RY14(0.0012867,1.848)	NA	NA	NA	NA	NA	NA	NA	NA	No	NA	HPRC	Yes	2.271	Yes	NA,NA	NA	NA
chr3:151241054	110574	INS	316	0.9928	0.0348	3	MED12L(1.0,0.226),P2RY14(0.0012867,1.848)	NA	NA	NA	NA	NA	NA	NA	NA	No	NA	HPRC	Yes	0.692	Yes	NA,NA	NA	NA
chr3:151279912	110575	DEL	74	0.8528	0.5631	1	MED12L(1.0,0.226)	NA	NA	NA	NA	NA	NA	NA	NA	No	NA	NA	No	4.87	No	NA,NA	NA	NA
chr3:151293576	110576	DEL	64	0.8477	0.5966	47	MED12L(1.0,0.226)	NA	NA	NA	NA	NA	NA	NA	NA	No	ID=3-151293576-151293618-AC,3-151293638-151293678-AC,3-151293786-151293795-AGT;MOTIFS=AC,AGT;STRUC=<VC167971>	HPRC,HGSVC,1KG-ONT	No	1.139	Yes	NA,NA	NA	NA
chr3:151293576	110577	DEL	72	0.8661	0.4794	39	MED12L(1.0,0.226)	NA	NA	NA	NA	NA	NA	NA	NA	No	ID=3-151293576-151293618-AC,3-151293638-151293678-AC,3-151293786-151293795-AGT;MOTIFS=AC,AGT;STRUC=<VC167971>	HPRC,HGSVC,1KG-ONT	No	1.146	Yes	NA,NA	NA	NA
chr3:151293578	110578	DEL	60	0.8431	0.5669	100	MED12L(1.0,0.226)	NA	NA	NA	NA	NA	NA	NA	NA	No	ID=3-151293576-151293618-AC,3-151293638-151293678-AC,3-151293786-151293795-AGT;MOTIFS=AC,AGT;STRUC=<VC167971>	HPRC,HGSVC,1KG-ONT	No	1.385	Yes	NA,NA	NA	NA
chr3:151293580	110579	DEL	58	0.9318	0.4441	141	MED12L(1.0,0.226)	NA	NA	NA	NA	NA	NA	NA	NA	No	ID=3-151293576-151293618-AC,3-151293638-151293678-AC,3-151293786-151293795-AGT;MOTIFS=AC,AGT;STRUC=<VC167971>	HPRC,HGSVC,1KG-ONT	No	1.385	Yes	NA,NA	NA	NA
chr3:151293584	110580	DEL	54	0.8807	0.4397	43	MED12L(1.0,0.226)	NA	NA	NA	NA	NA	NA	NA	NA	No	ID=3-151293576-151293618-AC,3-151293638-151293678-AC,3-151293786-151293795-AGT;MOTIFS=AC,AGT;STRUC=<VC167971>	HPRC,HGSVC,1KG-ONT	No	1.353	Yes	NA,NA	NA	NA
chr3:151293588	110581	DEL	50	0.879	0.4548	8	MED12L(1.0,0.226)	NA	NA	NA	NA	NA	NA	NA	NA	No	ID=3-151293576-151293618-AC,3-151293638-151293678-AC,3-151293786-151293795-AGT;MOTIFS=AC,AGT;STRUC=<VC167971>	HPRC,1KG-ONT	No	1.926	Yes	NA,NA	NA	NA
chr3:151312516	110582	DEL	2242	0.9633	0.2556	1	GPR87(3.0267e-06,1.634),MED12L(1.0,0.226)	NA	NA	NA	NA	NA	NA	NA	NA	No	ID=3-151312672-151312681-ACA;MOTIFS=ACA;STRUC=<TR2517318>,ID=3-151313542-151313553-A;MOTIFS=A;STRUC=<TR2517319>,ID=3-151313785-151313794-TGG;MOTIFS=TGG;STRUC=<TR2517320>,ID=3-151313922-151313936-A;MOTIFS=A;STRUC=<TR2517321>,ID=3-151314243-151314253-AAT;MOTIFS=AAT;STRUC=<TR2517322>	HPRC	No	2.497	No	NA,NA	NA	NA
chr3:151326220	110583	INS	341	0.8057	0.6908	1	MED12L(1.0,0.226)	NA	NA	NA	NA	NA	NA	NA	NA	No	NA	NA	Yes	2.413	No	NA,NA	NA	NA
chr3:151333921	110584	INS	323	0.9312	0.2608	6	MED12L(1.0,0.226)	NA	NA	NA	NA	NA	NA	NA	NA	No	NA	HGSVC,1KG-ONT	Yes	0.046	Yes	NA,NA	NA	NA
chr3:151334076	110585	INS	229	0.8617	0.5414	1	MED12L(1.0,0.226)	NA	NA	NA	NA	NA	NA	NA	NA	No	NA	HGSVC,1KG-ONT	No	0.354	No	NA,NA	NA	NA
chr3:151368604	110590	DEL	120	0.8676	0.4849	6	MED12L(1.0,0.226),P2RY12(0.082724,1.16)	P2RY12(0.082724,1.16)	NA	NA	NA	NA	NA	NA	NA	No	ID=3-151368537-151368546-TG,3-151368586-151368633-TTTAT,3-151368629-151368676-ATTTC,3-151368689-151368751-ATTTC,3-151368737-151368752-TCATG,3-151368742-151368752-TCATTTCATG,3-151368760-151368777-T;MOTIFS=TCATG,ATTTC,TG,TCATTTCATG,TTTAT,T;STRUC=<VC167977>	HPRC,HGSVC,1KG-ONT	No	2.85	Yes	NA,NA	NA	NA
chr3:151368604	110589	DEL	95	0.9628	0.3879	5	MED12L(1.0,0.226),P2RY12(0.082724,1.16)	P2RY12(0.082724,1.16)	NA	NA	NA	NA	NA	NA	NA	No	ID=3-151368537-151368546-TG,3-151368586-151368633-TTTAT,3-151368629-151368676-ATTTC,3-151368689-151368751-ATTTC,3-151368737-151368752-TCATG,3-151368742-151368752-TCATTTCATG,3-151368760-151368777-T;MOTIFS=TCATG,ATTTC,TG,TCATTTCATG,TTTAT,T;STRUC=<VC167977>	HPRC,HGSVC,1KG-ONT	No	3.123	Yes	NA,NA	NA	NA
chr3:151368604	110588	DEL	60	0.948	0.3016	68	MED12L(1.0,0.226),P2RY12(0.082724,1.16)	P2RY12(0.082724,1.16)	NA	NA	NA	NA	NA	NA	NA	No	ID=3-151368537-151368546-TG,3-151368586-151368633-TTTAT,3-151368629-151368676-ATTTC,3-151368689-151368751-ATTTC,3-151368737-151368752-TCATG,3-151368742-151368752-TCATTTCATG,3-151368760-151368777-T;MOTIFS=TCATG,ATTTC,TG,TCATTTCATG,TTTAT,T;STRUC=<VC167977>	HPRC,HGSVC	No	3.472	Yes	NA,NA	NA	NA
chr3:151368604	110586	DEL	50	0.9202	0.3247	222	MED12L(1.0,0.226),P2RY12(0.082724,1.16)	P2RY12(0.082724,1.16)	NA	NA	NA	NA	NA	NA	NA	No	ID=3-151368537-151368546-TG,3-151368586-151368633-TTTAT,3-151368629-151368676-ATTTC,3-151368689-151368751-ATTTC,3-151368737-151368752-TCATG,3-151368742-151368752-TCATTTCATG,3-151368760-151368777-T;MOTIFS=TCATG,ATTTC,TG,TCATTTCATG,TTTAT,T;STRUC=<VC167977>	HPRC,HGSVC	No	3.422	Yes	NA,NA	NA	NA
chr3:151368604	110587	DEL	55	0.8317	0.601	182	MED12L(1.0,0.226),P2RY12(0.082724,1.16)	P2RY12(0.082724,1.16)	NA	NA	NA	NA	NA	NA	NA	No	ID=3-151368537-151368546-TG,3-151368586-151368633-TTTAT,3-151368629-151368676-ATTTC,3-151368689-151368751-ATTTC,3-151368737-151368752-TCATG,3-151368742-151368752-TCATTTCATG,3-151368760-151368777-T;MOTIFS=TCATG,ATTTC,TG,TCATTTCATG,TTTAT,T;STRUC=<VC167977>	HPRC,HGSVC	No	3.422	Yes	NA,NA	NA	NA
chr3:151368614	110591	DEL	85	0.9275	0.2563	52	MED12L(1.0,0.226),P2RY12(0.082724,1.16)	P2RY12(0.082724,1.16)	NA	NA	NA	NA	NA	NA	NA	No	ID=3-151368537-151368546-TG,3-151368586-151368633-TTTAT,3-151368629-151368676-ATTTC,3-151368689-151368751-ATTTC,3-151368737-151368752-TCATG,3-151368742-151368752-TCATTTCATG,3-151368760-151368777-T;MOTIFS=TCATG,ATTTC,TG,TCATTTCATG,TTTAT,T;STRUC=<VC167977>	HPRC,HGSVC,1KG-ONT	No	3.091	Yes	NA,NA	NA	NA
chr3:151368614	110592	DEL	90	0.8532	0.5333	26	MED12L(1.0,0.226),P2RY12(0.082724,1.16)	P2RY12(0.082724,1.16)	NA	NA	NA	NA	NA	NA	NA	No	ID=3-151368537-151368546-TG,3-151368586-151368633-TTTAT,3-151368629-151368676-ATTTC,3-151368689-151368751-ATTTC,3-151368737-151368752-TCATG,3-151368742-151368752-TCATTTCATG,3-151368760-151368777-T;MOTIFS=TCATG,ATTTC,TG,TCATTTCATG,TTTAT,T;STRUC=<VC167977>	HPRC,HGSVC,1KG-ONT	No	3.091	Yes	NA,NA	NA	NA
chr3:151368614	110593	DEL	110	0.9115	0.498	24	MED12L(1.0,0.226),P2RY12(0.082724,1.16)	P2RY12(0.082724,1.16)	NA	NA	NA	NA	NA	NA	NA	No	ID=3-151368537-151368546-TG,3-151368586-151368633-TTTAT,3-151368629-151368676-ATTTC,3-151368689-151368751-ATTTC,3-151368737-151368752-TCATG,3-151368742-151368752-TCATTTCATG,3-151368760-151368777-T;MOTIFS=TCATG,ATTTC,TG,TCATTTCATG,TTTAT,T;STRUC=<VC167977>	HPRC,HGSVC,1KG-ONT	No	2.794	Yes	NA,NA	NA	NA
chr3:151368629	110597	DEL	75	0.8491	0.5381	85	MED12L(1.0,0.226),P2RY12(0.082724,1.16)	P2RY12(0.082724,1.16)	NA	NA	NA	NA	NA	NA	NA	No	ID=3-151368537-151368546-TG,3-151368586-151368633-TTTAT,3-151368629-151368676-ATTTC,3-151368689-151368751-ATTTC,3-151368737-151368752-TCATG,3-151368742-151368752-TCATTTCATG,3-151368760-151368777-T;MOTIFS=TCATG,ATTTC,TG,TCATTTCATG,TTTAT,T;STRUC=<VC167977>	HPRC,HGSVC,1KG-ONT	No	3.209	Yes	NA,NA	NA	NA
chr3:151368629	110598	DEL	80	0.8016	0.6989	41	MED12L(1.0,0.226),P2RY12(0.082724,1.16)	P2RY12(0.082724,1.16)	NA	NA	NA	NA	NA	NA	NA	No	ID=3-151368537-151368546-TG,3-151368586-151368633-TTTAT,3-151368629-151368676-ATTTC,3-151368689-151368751-ATTTC,3-151368737-151368752-TCATG,3-151368742-151368752-TCATTTCATG,3-151368760-151368777-T;MOTIFS=TCATG,ATTTC,TG,TCATTTCATG,TTTAT,T;STRUC=<VC167977>	HPRC,HGSVC,1KG-ONT	No	2.978	Yes	NA,NA	NA	NA
chr3:151368629	110596	DEL	70	0.9144	0.3229	310	MED12L(1.0,0.226),P2RY12(0.082724,1.16)	P2RY12(0.082724,1.16)	NA	NA	NA	NA	NA	NA	NA	No	ID=3-151368537-151368546-TG,3-151368586-151368633-TTTAT,3-151368629-151368676-ATTTC,3-151368689-151368751-ATTTC,3-151368737-151368752-TCATG,3-151368742-151368752-TCATTTCATG,3-151368760-151368777-T;MOTIFS=TCATG,ATTTC,TG,TCATTTCATG,TTTAT,T;STRUC=<VC167977>	HPRC,HGSVC,1KG-ONT	No	3.209	Yes	NA,NA	NA	NA
chr3:151368629	110595	DEL	65	0.8566	0.526	167	MED12L(1.0,0.226),P2RY12(0.082724,1.16)	P2RY12(0.082724,1.16)	NA	NA	NA	NA	NA	NA	NA	No	ID=3-151368537-151368546-TG,3-151368586-151368633-TTTAT,3-151368629-151368676-ATTTC,3-151368689-151368751-ATTTC,3-151368737-151368752-TCATG,3-151368742-151368752-TCATTTCATG,3-151368760-151368777-T;MOTIFS=TCATG,ATTTC,TG,TCATTTCATG,TTTAT,T;STRUC=<VC167977>	HPRC,HGSVC,1KG-ONT	No	3.37	Yes	NA,NA	NA	NA
chr3:151368629	110594	DEL	50	0.9041	0.3529	95	MED12L(1.0,0.226),P2RY12(0.082724,1.16)	P2RY12(0.082724,1.16)	NA	NA	NA	NA	NA	NA	NA	No	ID=3-151368537-151368546-TG,3-151368586-151368633-TTTAT,3-151368629-151368676-ATTTC,3-151368689-151368751-ATTTC,3-151368737-151368752-TCATG,3-151368742-151368752-TCATTTCATG,3-151368760-151368777-T;MOTIFS=TCATG,ATTTC,TG,TCATTTCATG,TTTAT,T;STRUC=<VC167977>	HPRC,HGSVC	No	3.457	Yes	NA,NA	NA	NA
chr3:151368634	110599	DEL	55	0.8869	0.4203	91	MED12L(1.0,0.226),P2RY12(0.082724,1.16)	P2RY12(0.082724,1.16)	NA	NA	NA	NA	NA	NA	NA	No	ID=3-151368537-151368546-TG,3-151368586-151368633-TTTAT,3-151368629-151368676-ATTTC,3-151368689-151368751-ATTTC,3-151368737-151368752-TCATG,3-151368742-151368752-TCATTTCATG,3-151368760-151368777-T;MOTIFS=TCATG,ATTTC,TG,TCATTTCATG,TTTAT,T;STRUC=<VC167977>	HPRC,HGSVC	No	3.387	Yes	NA,NA	NA	NA
chr3:151368677	110600	DEL	60	0.8457	0.5558	215	MED12L(1.0,0.226),P2RY12(0.082724,1.16)	P2RY12(0.082724,1.16)	NA	NA	NA	NA	NA	NA	NA	No	ID=3-151368537-151368546-TG,3-151368586-151368633-TTTAT,3-151368629-151368676-ATTTC,3-151368689-151368751-ATTTC,3-151368737-151368752-TCATG,3-151368742-151368752-TCATTTCATG,3-151368760-151368777-T;MOTIFS=TCATG,ATTTC,TG,TCATTTCATG,TTTAT,T;STRUC=<VC167977>	HPRC,HGSVC	No	2.525	Yes	NA,NA	NA	NA
chr3:151411039	110601	INS	330	0.8974	0.3517	14	MED12L(1.0,0.226)	NA	NA	NA	NA	NA	NA	NA	enhancer	No	NA	1KG-ONT	Yes	3.188	Yes	NA,NA	NA	NA
chr3:151430755	110602	INS	6065	0.9872	0.0491	556	IGSF10(3.0301999999999997e-38,1.068),MED12L(1.0,0.226)	NA	NA	NA	NA	NA	NA	NA	NA	No	NA	HPRC,HGSVC,1KG-ONT	Yes	2.387	Yes	NA,NA	NA	NA
chr3:151437679	110603	INS	55	0.8288	0.6312	1	IGSF10(3.0301999999999997e-38,1.068)	NA	NA	NA	IGSF10(3.0301999999999997e-38,1.068)	NA	NA	NA	NA	No	NA	NA	Yes	23.3	No	TP,strong read support in LR and SR	N	100.00
chr3:151451238	110604	INS	353	0.8308	0.6266	6	IGSF10(3.0301999999999997e-38,1.068)	NA	NA	NA	NA	NA	NA	NA	NA	No	NA	HGSVC	Yes	2.941	Yes	NA,NA	NA	NA
chr3:151501539	110605	INS	79	0.9407	0.3458	1	NA	NA	NA	NA	NA	NA	NA	NA	NA	No	NA	HPRC,HGSVC,1KG-ONT	No	3.322	No	NA,NA	NA	NA
chr3:151513250	110606	INS	351	0.8245	0.6298	1	NA	NA	NA	NA	NA	NA	NA	NA	NA	No	NA	NA	Yes	0.794	No	NA,NA	NA	NA
chr3:151554462	110607	DEL	69	0.9192	0.3092	123	NA	NA	NA	NA	NA	NA	NA	NA	NA	No	NA	HPRC,HGSVC,1KG-ONT	Yes	2.903	Yes	NA,NA	NA	NA
chr3:151557997	110608	INS	56	0.8834	0.4358	12	NA	NA	NA	NA	NA	NA	NA	NA	NA	No	NA	HPRC,HGSVC,1KG-ONT	Yes	1.616	Yes	NA,NA	NA	NA
chr3:151558005	110609	INS	63	0.8496	0.5428	1	NA	NA	NA	NA	NA	NA	NA	NA	NA	No	ID=3-151558005-151558018-AT,3-151558006-151558028-AATATATATAT,3-151558018-151558028-AT;MOTIFS=AATATATATAT,AT;STRUC=<VC167995>	HPRC,HGSVC,1KG-ONT	Yes	1.616	No	NA,NA	NA	NA
chr3:151558005	110610	INS	60	0.8959	0.3727	26	NA	NA	NA	NA	NA	NA	NA	NA	NA	No	ID=3-151558005-151558018-AT,3-151558006-151558028-AATATATATAT,3-151558018-151558028-AT;MOTIFS=AATATATATAT,AT;STRUC=<VC167995>	HPRC,HGSVC,1KG-ONT	Yes	1.616	Yes	NA,NA	NA	NA
chr3:151558005	110611	INS	70	0.8676	0.5258	15	NA	NA	NA	NA	NA	NA	NA	NA	NA	No	ID=3-151558005-151558018-AT,3-151558006-151558028-AATATATATAT,3-151558018-151558028-AT;MOTIFS=AATATATATAT,AT;STRUC=<VC167995>	HPRC,HGSVC,1KG-ONT	Yes	1.616	Yes	NA,NA	NA	NA
chr3:151558006	110612	INS	66	0.881	0.4223	341	NA	NA	NA	NA	NA	NA	NA	NA	NA	No	ID=3-151558005-151558018-AT,3-151558006-151558028-AATATATATAT,3-151558018-151558028-AT;MOTIFS=AATATATATAT,AT;STRUC=<VC167995>	HPRC,HGSVC,1KG-ONT	Yes	1.616	Yes	NA,NA	NA	NA
chr3:151558006	110613	INS	99	0.9436	0.226	3	NA	NA	NA	NA	NA	NA	NA	NA	NA	No	ID=3-151558005-151558018-AT,3-151558006-151558028-AATATATATAT,3-151558018-151558028-AT;MOTIFS=AATATATATAT,AT;STRUC=<VC167995>	HPRC,HGSVC	Yes	1.616	Yes	NA,NA	NA	NA
chr3:151558006	110614	INS	62	0.9676	0.1349	205	NA	NA	NA	NA	NA	NA	NA	NA	NA	No	ID=3-151558005-151558018-AT,3-151558006-151558028-AATATATATAT,3-151558018-151558028-AT;MOTIFS=AATATATATAT,AT;STRUC=<VC167995>	HPRC,HGSVC,1KG-ONT	Yes	1.616	Yes	NA,NA	NA	NA
chr3:151558013	110615	INS	89	0.841	0.6123	16	NA	NA	NA	NA	NA	NA	NA	NA	NA	No	ID=3-151558005-151558018-AT,3-151558006-151558028-AATATATATAT,3-151558018-151558028-AT;MOTIFS=AATATATATAT,AT;STRUC=<VC167995>	HPRC,HGSVC,1KG-ONT	Yes	1.616	Yes	NA,NA	NA	NA
chr3:151558013	110616	INS	109	0.8678	0.5193	66	NA	NA	NA	NA	NA	NA	NA	NA	NA	No	ID=3-151558005-151558018-AT,3-151558006-151558028-AATATATATAT,3-151558018-151558028-AT;MOTIFS=AATATATATAT,AT;STRUC=<VC167995>	HPRC,HGSVC	Yes	1.616	Yes	NA,NA	NA	NA
chr3:151558015	110621	INS	56	0.9184	0.3213	12	NA	NA	NA	NA	NA	NA	NA	NA	NA	No	ID=3-151558005-151558018-AT,3-151558006-151558028-AATATATATAT,3-151558018-151558028-AT;MOTIFS=AATATATATAT,AT;STRUC=<VC167995>	HPRC,HGSVC,1KG-ONT	Yes	1.616	Yes	NA,NA	NA	NA
chr3:151558015	110619	INS	100	0.8207	0.665	8	NA	NA	NA	NA	NA	NA	NA	NA	NA	No	ID=3-151558005-151558018-AT,3-151558006-151558028-AATATATATAT,3-151558018-151558028-AT;MOTIFS=AATATATATAT,AT;STRUC=<VC167995>	HPRC,HGSVC	Yes	1.616	Yes	NA,NA	NA	NA
chr3:151558015	110617	INS	71	0.8957	0.4188	29	NA	NA	NA	NA	NA	NA	NA	NA	NA	No	ID=3-151558005-151558018-AT,3-151558006-151558028-AATATATATAT,3-151558018-151558028-AT;MOTIFS=AATATATATAT,AT;STRUC=<VC167995>	HPRC,HGSVC,1KG-ONT	Yes	1.616	Yes	NA,NA	NA	NA
chr3:151558015	110618	INS	67	0.9469	0.2135	180	NA	NA	NA	NA	NA	NA	NA	NA	NA	No	ID=3-151558005-151558018-AT,3-151558006-151558028-AATATATATAT,3-151558018-151558028-AT;MOTIFS=AATATATATAT,AT;STRUC=<VC167995>	HPRC,HGSVC,1KG-ONT	Yes	1.616	Yes	NA,NA	NA	NA
chr3:151558017	110622	INS	67	0.9049	0.409	38	NA	NA	NA	NA	NA	NA	NA	NA	NA	No	ID=3-151558005-151558018-AT,3-151558006-151558028-AATATATATAT,3-151558018-151558028-AT;MOTIFS=AATATATATAT,AT;STRUC=<VC167995>	HPRC,HGSVC,1KG-ONT	Yes	1.616	Yes	NA,NA	NA	NA
chr3:151558017	110623	INS	53	0.9308	0.2621	35	NA	NA	NA	NA	NA	NA	NA	NA	NA	No	ID=3-151558005-151558018-AT,3-151558006-151558028-AATATATATAT,3-151558018-151558028-AT;MOTIFS=AATATATATAT,AT;STRUC=<VC167995>	HPRC,HGSVC,1KG-ONT	Yes	1.616	Yes	NA,NA	NA	NA
chr3:151558017	110624	INS	58	0.8699	0.5006	35	NA	NA	NA	NA	NA	NA	NA	NA	NA	No	ID=3-151558005-151558018-AT,3-151558006-151558028-AATATATATAT,3-151558018-151558028-AT;MOTIFS=AATATATATAT,AT;STRUC=<VC167995>	HPRC,HGSVC,1KG-ONT	Yes	1.616	No	NA,NA	NA	NA
chr3:151558018	110628	INS	62	0.8698	0.4867	17	NA	NA	NA	NA	NA	NA	NA	NA	NA	No	ID=3-151558005-151558018-AT,3-151558006-151558028-AATATATATAT,3-151558018-151558028-AT;MOTIFS=AATATATATAT,AT;STRUC=<VC167995>	HPRC,HGSVC,1KG-ONT	Yes	1.616	No	NA,NA	NA	NA
chr3:151558018	110627	INS	70	0.9373	0.2676	9	NA	NA	NA	NA	NA	NA	NA	NA	NA	No	ID=3-151558005-151558018-AT,3-151558006-151558028-AATATATATAT,3-151558018-151558028-AT;MOTIFS=AATATATATAT,AT;STRUC=<VC167995>	HPRC,HGSVC,1KG-ONT	Yes	1.616	No	NA,NA	NA	NA
chr3:151558018	110626	INS	58	0.928	0.2889	32	NA	NA	NA	NA	NA	NA	NA	NA	NA	No	ID=3-151558005-151558018-AT,3-151558006-151558028-AATATATATAT,3-151558018-151558028-AT;MOTIFS=AATATATATAT,AT;STRUC=<VC167995>	HPRC,HGSVC,1KG-ONT	Yes	1.616	Yes	NA,NA	NA	NA
chr3:151558026	110629	INS	97	0.8751	0.4672	22	NA	NA	NA	NA	NA	NA	NA	NA	NA	No	ID=3-151558005-151558018-AT,3-151558006-151558028-AATATATATAT,3-151558018-151558028-AT;MOTIFS=AATATATATAT,AT;STRUC=<VC167995>	HPRC,HGSVC	Yes	1.616	No	NA,NA	NA	NA
chr3:151558026	110630	INS	63	0.8713	0.4708	488	NA	NA	NA	NA	NA	NA	NA	NA	NA	No	ID=3-151558005-151558018-AT,3-151558006-151558028-AATATATATAT,3-151558018-151558028-AT;MOTIFS=AATATATATAT,AT;STRUC=<VC167995>	HPRC,HGSVC,1KG-ONT	Yes	1.616	Yes	NA,NA	NA	NA
chr3:151558026	110631	INS	85	0.8179	0.6474	11	NA	NA	NA	NA	NA	NA	NA	NA	NA	No	ID=3-151558005-151558018-AT,3-151558006-151558028-AATATATATAT,3-151558018-151558028-AT;MOTIFS=AATATATATAT,AT;STRUC=<VC167995>	HPRC,HGSVC,1KG-ONT	Yes	1.616	No	NA,NA	NA	NA
chr3:151558027	110639	INS	97	0.9677	0.1471	29	NA	NA	NA	NA	NA	NA	NA	NA	NA	No	ID=3-151558005-151558018-AT,3-151558006-151558028-AATATATATAT,3-151558018-151558028-AT;MOTIFS=AATATATATAT,AT;STRUC=<VC167995>	HPRC,HGSVC	Yes	1.616	Yes	NA,NA	NA	NA
chr3:151558027	110642	INS	308	0.9336	0.2832	17	NA	NA	NA	NA	NA	NA	NA	NA	NA	No	ID=3-151558005-151558018-AT,3-151558006-151558028-AATATATATAT,3-151558018-151558028-AT;MOTIFS=AATATATATAT,AT;STRUC=<VC167995>	HPRC,HGSVC,1KG-ONT	Yes	1.616	Yes	NA,NA	NA	NA
chr3:151558027	110641	INS	281	0.8933	0.378	10	NA	NA	NA	NA	NA	NA	NA	NA	NA	No	ID=3-151558005-151558018-AT,3-151558006-151558028-AATATATATAT,3-151558018-151558028-AT;MOTIFS=AATATATATAT,AT;STRUC=<VC167995>	HPRC,HGSVC,1KG-ONT	Yes	1.616	Yes	NA,NA	NA	NA
chr3:151558027	110640	INS	119	0.8901	0.3733	1	NA	NA	NA	NA	NA	NA	NA	NA	NA	No	ID=3-151558005-151558018-AT,3-151558006-151558028-AATATATATAT,3-151558018-151558028-AT;MOTIFS=AATATATATAT,AT;STRUC=<VC167995>	HPRC,HGSVC	Yes	1.616	Yes	NA,NA	NA	NA
chr3:151558027	110638	INS	75	0.8066	0.685	17	NA	NA	NA	NA	NA	NA	NA	NA	NA	No	ID=3-151558005-151558018-AT,3-151558006-151558028-AATATATATAT,3-151558018-151558028-AT;MOTIFS=AATATATATAT,AT;STRUC=<VC167995>	HPRC,HGSVC,1KG-ONT	Yes	1.616	No	NA,NA	NA	NA
chr3:151558027	110637	INS	140	0.8373	0.6136	1	NA	NA	NA	NA	NA	NA	NA	NA	NA	No	ID=3-151558005-151558018-AT,3-151558006-151558028-AATATATATAT,3-151558018-151558028-AT;MOTIFS=AATATATATAT,AT;STRUC=<VC167995>	HPRC,HGSVC,1KG-ONT	Yes	1.616	Yes	NA,NA	NA	NA
chr3:151558027	110635	INS	189	0.8336	0.5879	5	NA	NA	NA	NA	NA	NA	NA	NA	NA	No	ID=3-151558005-151558018-AT,3-151558006-151558028-AATATATATAT,3-151558018-151558028-AT;MOTIFS=AATATATATAT,AT;STRUC=<VC167995>	HPRC,HGSVC,1KG-ONT	Yes	1.616	Yes	NA,NA	NA	NA
chr3:151558027	110636	INS	169	0.8931	0.5745	17	NA	NA	NA	NA	NA	NA	NA	NA	NA	No	ID=3-151558005-151558018-AT,3-151558006-151558028-AATATATATAT,3-151558018-151558028-AT;MOTIFS=AATATATATAT,AT;STRUC=<VC167995>	HPRC,HGSVC,1KG-ONT	Yes	1.616	Yes	NA,NA	NA	NA
chr3:151558027	110632	INS	91	0.871	0.4712	9	NA	NA	NA	NA	NA	NA	NA	NA	NA	No	ID=3-151558005-151558018-AT,3-151558006-151558028-AATATATATAT,3-151558018-151558028-AT;MOTIFS=AATATATATAT,AT;STRUC=<VC167995>	HPRC,HGSVC	Yes	1.616	No	NA,NA	NA	NA
chr3:151558027	110633	INS	237	0.8665	0.5091	4	NA	NA	NA	NA	NA	NA	NA	NA	NA	No	ID=3-151558005-151558018-AT,3-151558006-151558028-AATATATATAT,3-151558018-151558028-AT;MOTIFS=AATATATATAT,AT;STRUC=<VC167995>	HPRC,HGSVC,1KG-ONT	Yes	1.616	No	NA,NA	NA	NA
chr3:151558027	110634	INS	217	0.8395	0.5962	1	NA	NA	NA	NA	NA	NA	NA	NA	NA	No	ID=3-151558005-151558018-AT,3-151558006-151558028-AATATATATAT,3-151558018-151558028-AT;MOTIFS=AATATATATAT,AT;STRUC=<VC167995>	HPRC,HGSVC,1KG-ONT	Yes	1.616	No	NA,NA	NA	NA
chr3:151588323	110643	DEL	61	0.8792	0.4333	2	NA	NA	NA	NA	NA	NA	NA	NA	NA	No	NA	1KG-ONT	Yes	3.109	Yes	NA,NA	NA	NA
chr3:151591205	110644	INS	323	0.9715	0.0994	25	NA	NA	NA	NA	NA	NA	NA	NA	NA	No	NA	1KG-ONT	Yes	1.616	Yes	NA,NA	NA	NA
chr3:151598368	110645	INS	317	0.9853	0.0514	2	NA	NA	NA	NA	NA	NA	NA	NA	NA	No	NA	HPRC	Yes	1.616	No	NA,NA	NA	NA
chr3:151598368	110646	INS	334	0.9069	0.34	3	NA	NA	NA	NA	NA	NA	NA	NA	NA	No	NA	HPRC	Yes	1.616	No	NA,NA	NA	NA
chr3:151598368	110647	INS	352	0.8392	0.6144	12	NA	NA	NA	NA	NA	NA	NA	NA	NA	No	NA	HPRC	Yes	1.616	Yes	NA,NA	NA	NA
chr3:151615112	110648	DEL	63	0.8029	0.6779	3	NA	NA	NA	NA	NA	NA	NA	NA	NA	No	NA	1KG-ONT	Yes	2.595	Yes	NA,NA	NA	NA
chr3:151664879	110650	INS	78	0.8003	0.6814	33	NA	NA	NA	NA	NA	NA	NA	NA	NA	No	NA	HPRC,HGSVC,1KG-ONT	No	0.469	Yes	NA,NA	NA	NA
chr3:151745147	110651	INS	336	0.9273	0.2667	1	NA	AADACL2(6.9637e-08,1.529)	NA	NA	NA	NA	NA	NA	NA	No	NA	NA	Yes	5.881	No	NA,NA	NA	NA
chr3:151752249	110652	INS	331	0.9358	0.2499	1	NA	AADACL2(6.9637e-08,1.529)	NA	NA	NA	NA	NA	NA	NA	No	NA	NA	Yes	3.322	No	NA,NA	NA	NA
chr3:151758522	110653	INS	384	0.8508	0.5876	1	NA	AADACL2(6.9637e-08,1.529)	NA	NA	NA	NA	NA	NA	NA	No	NA	NA	Yes	5.238	No	NA,NA	NA	NA
chr3:151785421	110655	DEL	66	0.9444	0.2236	4	NA	NA	NA	NA	NA	NA	NA	NA	NA	No	ID=3-151785421-151785505-ATACAT;MOTIFS=ATACAT;STRUC=<TR2517980>	HPRC,HGSVC,1KG-ONT	No	4.046	No	NA,NA	NA	NA
chr3:151785421	110654	DEL	60	0.8688	0.4814	586	NA	NA	NA	NA	NA	NA	NA	NA	NA	No	ID=3-151785421-151785505-ATACAT;MOTIFS=ATACAT;STRUC=<TR2517980>	HPRC,HGSVC,1KG-ONT	No	4.067	Yes	NA,NA	NA	NA
chr3:151795352	110657	INS	229	0.872	0.5645	1	NA	NA	NA	NA	NA	NA	NA	NA	NA	No	NA	NA	No	3.322	No	NA,NA	NA	NA
chr3:151800126	110658	INS	52	0.8794	0.4519	1	NA	NA	NA	NA	NA	NA	NA	NA	NA	No	NA	NA	No	0.745	No	NA,NA	NA	NA
chr3:151820690	110659	INS	172	0.8607	0.5241	794	AADAC(6.3501e-05,1.126)	AADAC(6.3501e-05,1.126)	NA	NA	NA	NA	NA	NA	NA	No	ID=3-151820598-151820609-CCT;MOTIFS=CCT;STRUC=(CCT)n	HGSVC,1KG-ONT	No	0.354	Yes	NA,NA	NA	NA
chr3:151820690	110660	INS	189	0.8508	0.5473	115	AADAC(6.3501e-05,1.126)	AADAC(6.3501e-05,1.126)	NA	NA	NA	NA	NA	NA	NA	No	ID=3-151820598-151820609-CCT;MOTIFS=CCT;STRUC=(CCT)n	HGSVC,1KG-ONT	No	0.354	Yes	NA,NA	NA	NA
chr3:151820690	110661	INS	204	0.8513	0.5634	30	AADAC(6.3501e-05,1.126)	AADAC(6.3501e-05,1.126)	NA	NA	NA	NA	NA	NA	NA	No	ID=3-151820598-151820609-CCT;MOTIFS=CCT;STRUC=(CCT)n	HGSVC,1KG-ONT	No	0.354	Yes	NA,NA	NA	NA
chr3:151822918	110662	INS	316	0.9542	0.1979	2	AADAC(6.3501e-05,1.126)	AADAC(6.3501e-05,1.126)	NA	NA	NA	NA	NA	NA	NA	No	NA	NA	Yes	2.17	No	NA,NA	NA	NA
chr3:151848174	110663	INS	346	0.9187	0.315	2	NA	NA	NA	NA	NA	NA	NA	NA	NA	No	NA	NA	Yes	1.616	Yes	NA,NA	NA	NA
chr3:151854078	110664	INS	63	0.9757	0.1588	221	NA	NA	NA	NA	NA	NA	NA	NA	NA	No	ID=3-151854059-151854068-AT,3-151854078-151854120-ATATATAAATATATCTATGAT,3-151854097-151854106-AT,3-151854118-151854127-AT,3-151854171-151854196-AC,3-151854195-151854246-AT;MOTIFS=AC,ATATATAAATATATCTATGAT,AT;STRUC=<VC168038>	HPRC,HGSVC,1KG-ONT	Yes	0.118	Yes	NA,NA	NA	NA
chr3:151854078	110665	INS	84	0.9731	0.1213	249	NA	NA	NA	NA	NA	NA	NA	NA	NA	No	ID=3-151854059-151854068-AT,3-151854078-151854120-ATATATAAATATATCTATGAT,3-151854097-151854106-AT,3-151854118-151854127-AT,3-151854171-151854196-AC,3-151854195-151854246-AT;MOTIFS=AC,ATATATAAATATATCTATGAT,AT;STRUC=<VC168038>	HPRC,HGSVC,1KG-ONT	Yes	0.118	Yes	NA,NA	NA	NA
chr3:151854078	110666	INS	105	0.8099	0.6797	30	NA	NA	NA	NA	NA	NA	NA	NA	NA	No	ID=3-151854059-151854068-AT,3-151854078-151854120-ATATATAAATATATCTATGAT,3-151854097-151854106-AT,3-151854118-151854127-AT,3-151854171-151854196-AC,3-151854195-151854246-AT;MOTIFS=AC,ATATATAAATATATCTATGAT,AT;STRUC=<VC168038>	HPRC,HGSVC	Yes	0.118	Yes	NA,NA	NA	NA
chr3:151854078	110667	INS	126	0.8905	0.3863	1	NA	NA	NA	NA	NA	NA	NA	NA	NA	No	ID=3-151854059-151854068-AT,3-151854078-151854120-ATATATAAATATATCTATGAT,3-151854097-151854106-AT,3-151854118-151854127-AT,3-151854171-151854196-AC,3-151854195-151854246-AT;MOTIFS=AC,ATATATAAATATATCTATGAT,AT;STRUC=<VC168038>	HPRC,HGSVC	No	0.118	No	NA,NA	NA	NA
chr3:151854078	110668	INS	147	0.8888	0.3828	5	NA	NA	NA	NA	NA	NA	NA	NA	NA	No	ID=3-151854059-151854068-AT,3-151854078-151854120-ATATATAAATATATCTATGAT,3-151854097-151854106-AT,3-151854118-151854127-AT,3-151854171-151854196-AC,3-151854195-151854246-AT;MOTIFS=AC,ATATATAAATATATCTATGAT,AT;STRUC=<VC168038>	HPRC,HGSVC	No	0.118	Yes	NA,NA	NA	NA
chr3:151883440	110669	DEL	103	0.8145	0.6572	1	SUCNR1(0.0012491,1.97)	NA	NA	NA	NA	NA	NA	NA	NA	No	ID=3-151883465-151883505-AT;MOTIFS=AT;STRUC=<TR2518123>	NA	Yes	3.469	No	NA,NA	NA	NA
chr3:151884724	110670	DEL	167	0.8302	0.6457	14	NA	NA	NA	NA	NA	NA	NA	NA	NA	No	NA	NA	No	0.173	Yes	NA,NA	NA	NA
chr3:151903769	110671	INS	326	0.9542	0.1954	6	NA	NA	NA	NA	NA	NA	NA	NA	enhancer	No	NA	1KG-ONT	Yes	8.744	Yes	NA,NA	NA	NA
chr3:151970298	110672	INS	6064	0.9842	0.1085	40	NA	NA	NA	NA	NA	NA	NA	NA	NA	No	NA	HPRC,HGSVC,1KG-ONT	Yes	3.322	Yes	NA,NA	NA	NA
chr3:151996980	110673	INS	372	0.8656	0.5165	1	NA	NA	NA	NA	NA	NA	NA	NA	NA	No	ID=3-151996965-151996981-T,3-151996983-151996995-T,3-151996997-151997006-T;MOTIFS=T;STRUC=<VC168051>	NA	No	3.322	No	NA,NA	NA	NA
chr3:152012013	110674	INS	59	0.8196	0.6571	1	NA	NA	NA	NA	NA	NA	NA	NA	NA	No	ID=3-152011989-152012013-TATC,3-152012013-152012055-ATCT;MOTIFS=TATC,ATCT;STRUC=<VC168053>,ID=3-152011994-152012032-ATCTATCTATCTATCTATC;MOTIFS=ATCTATCTATCTATCTATC;STRUC=<TR2518298>	NA	Yes	1.842	Yes	NA,NA	NA	NA
chr3:152031044	110676	INS	323	0.9657	0.1452	443	NA	NA	NA	NA	NA	NA	NA	NA	NA	No	NA	HPRC,HGSVC,1KG-ONT	No	2.538	Yes	NA,NA	NA	NA
chr3:152031044	110677	INS	328	0.9061	0.3488	2	NA	NA	NA	NA	NA	NA	NA	NA	NA	No	NA	HPRC,HGSVC,1KG-ONT	No	2.538	No	NA,NA	NA	NA
chr3:152034388	110678	INS	51	0.9151	0.3208	2	NA	NA	NA	NA	NA	NA	NA	NA	NA	No	NA	1KG-ONT	Yes	2.538	Yes	NA,NA	NA	NA
chr3:152047141	110679	DEL	440	0.9443	0.2283	116	NA	NA	NA	NA	NA	NA	NA	NA	enhancer	No	ID=3-152047471-152047481-TTA;MOTIFS=TTA;STRUC=<TR2518362>	HPRC,HGSVC,1KG-ONT	Yes	2.886	Yes	NA,NA	NA	NA
chr3:152050593	110680	INS	79	0.9524	0.39	2	NA	NA	NA	NA	NA	NA	NA	NA	NA	No	ID=3-152050588-152050597-AT;MOTIFS=AT;STRUC=<TR2518370>	HPRC	No	1.616	Yes	NA,NA	NA	NA
chr3:152053112	110681	DEL	5180	0.9903	0.0342	19	NA	NA	NA	NA	NA	NA	NA	NA	NA	No	ID=3-152053900-152053909-GTT;MOTIFS=GTT;STRUC=<TR2518373>,ID=3-152054331-152054343-T;MOTIFS=T;STRUC=<TR2518374>,ID=3-152055717-152055731-AT;MOTIFS=AT;STRUC=<TR2518375>,ID=3-152055760-152055769-A;MOTIFS=A;STRUC=<TR2518376>,ID=3-152057569-152057579-GA;MOTIFS=GA;STRUC=<TR2518377>	HPRC,1KG-ONT	Yes	6.226	Yes	NA,NA	NA	NA
chr3:152069673	110682	INS	6053	0.8507	0.5446	40	NA	NA	NA	NA	NA	NA	NA	NA	NA	No	NA	1KG-ONT	Yes	3.322	Yes	NA,NA	NA	NA
chr3:152122317	110683	INS	328	0.9138	0.3223	11	NA	NA	NA	NA	NA	NA	NA	NA	NA	No	NA	HPRC	Yes	2.538	Yes	NA,NA	NA	NA
chr3:152129846	110684	INS	68	0.8983	0.3889	1	NA	NA	NA	NA	NA	NA	NA	NA	NA	No	NA	NA	No	0.692	No	NA,NA	NA	NA
chr3:152191610	110685	INS	90	0.8262	0.6873	2	NA	NA	NA	NA	NA	NA	NA	NA	NA	No	ID=3-152191540-152191553-TA,3-152191544-152191617-TATATATATGTATATATATGTG,3-152191552-152191576-TGTATATATATG,3-152191554-152191563-TA,3-152191566-152191575-TA,3-152191576-152191585-TA,3-152191588-152191597-TA,3-152191598-152191607-TA,3-152191630-152191639-TA,3-152191644-152191653-TG,3-152191652-152191661-TA,3-152191672-152191681-TA,3-152191684-152191693-TA,3-152191706-152191717-TA,3-152191720-152191729-TA,3-152191742-152191753-TA,3-152191766-152191778-TA,3-152191777-152191790-AC;MOTIFS=TGTATATATATG,TA,TG,AC,TATATATATGTATATATATGTG;STRUC=<VC168062>	HPRC,HGSVC,1KG-ONT	Yes	1.616	Yes	NA,NA	NA	NA
chr3:152191616	110686	INS	66	0.873	0.4517	33	NA	NA	NA	NA	NA	NA	NA	NA	NA	No	ID=3-152191540-152191553-TA,3-152191544-152191617-TATATATATGTATATATATGTG,3-152191552-152191576-TGTATATATATG,3-152191554-152191563-TA,3-152191566-152191575-TA,3-152191576-152191585-TA,3-152191588-152191597-TA,3-152191598-152191607-TA,3-152191630-152191639-TA,3-152191644-152191653-TG,3-152191652-152191661-TA,3-152191672-152191681-TA,3-152191684-152191693-TA,3-152191706-152191717-TA,3-152191720-152191729-TA,3-152191742-152191753-TA,3-152191766-152191778-TA,3-152191777-152191790-AC;MOTIFS=TGTATATATATG,TA,TG,AC,TATATATATGTATATATATGTG;STRUC=<VC168062>	HPRC,HGSVC,1KG-ONT	Yes	1.616	Yes	NA,NA	NA	NA
chr3:152191670	110687	INS	54	0.8468	0.5371	2	NA	NA	NA	NA	NA	NA	NA	NA	NA	No	ID=3-152191540-152191553-TA,3-152191544-152191617-TATATATATGTATATATATGTG,3-152191552-152191576-TGTATATATATG,3-152191554-152191563-TA,3-152191566-152191575-TA,3-152191576-152191585-TA,3-152191588-152191597-TA,3-152191598-152191607-TA,3-152191630-152191639-TA,3-152191644-152191653-TG,3-152191652-152191661-TA,3-152191672-152191681-TA,3-152191684-152191693-TA,3-152191706-152191717-TA,3-152191720-152191729-TA,3-152191742-152191753-TA,3-152191766-152191778-TA,3-152191777-152191790-AC;MOTIFS=TGTATATATATG,TA,TG,AC,TATATATATGTATATATATGTG;STRUC=<VC168062>	HPRC,HGSVC,1KG-ONT	Yes	1.616	No	NA,NA	NA	NA
chr3:152202503	110688	INS	330	0.9347	0.266	2	NA	NA	NA	NA	NA	NA	NA	NA	NA	No	NA	NA	Yes	2.538	Yes	NA,NA	NA	NA
chr3:152229048	110689	DEL	88	0.9053	0.3468	60	NA	NA	NA	NA	NA	NA	NA	NA	NA	No	NA	HPRC,HGSVC,1KG-ONT	Yes	0.647	Yes	NA,NA	NA	NA
chr3:152256859	110690	INS	322	0.9443	0.2192	4	MBNL1(0.99999,0.317)	MBNL1(0.99999,0.317)	NA	NA	NA	NA	NA	NA	NA	No	NA	HPRC	Yes	3.322	Yes	NA,NA	NA	NA
chr3:152256859	110691	INS	344	0.922	0.3145	4	MBNL1(0.99999,0.317)	MBNL1(0.99999,0.317)	NA	NA	NA	NA	NA	NA	NA	No	NA	HPRC	Yes	3.322	No	NA,NA	NA	NA
chr3:152256859	110692	INS	366	0.8045	0.68	5	MBNL1(0.99999,0.317)	MBNL1(0.99999,0.317)	NA	NA	NA	NA	NA	NA	NA	No	NA	HPRC	Yes	3.322	No	NA,NA	NA	NA
chr3:152286319	110693	INS	56	0.8581	0.5513	1	MBNL1(0.99999,0.317)	MBNL1(0.99999,0.317)	NA	NA	NA	NA	NA	NA	NA	No	NA	HPRC,HGSVC	No	0.354	No	NA,NA	NA	NA
chr3:152286319	110694	DEL	56	0.8273	0.6447	1	MBNL1(0.99999,0.317)	MBNL1(0.99999,0.317)	NA	NA	NA	NA	NA	NA	NA	No	NA	HPRC,HGSVC	No	0.005	No	NA,NA	NA	NA
chr3:152286385	110695	INS	56	0.847	0.547	2	MBNL1(0.99999,0.317)	MBNL1(0.99999,0.317)	NA	NA	NA	NA	NA	NA	NA	No	ID=3-152286385-152286463-TTATATTTTATTTATAATATAAATAT;MOTIFS=TTATATTTTATTTATAATATAAATAT;STRUC=(TTATATTTTATTTATAATATAAATAT)n	HPRC,HGSVC	No	0.354	Yes	NA,NA	NA	NA
chr3:152286385	110696	INS	52	0.8909	0.4252	45	MBNL1(0.99999,0.317)	MBNL1(0.99999,0.317)	NA	NA	NA	NA	NA	NA	NA	No	ID=3-152286385-152286463-TTATATTTTATTTATAATATAAATAT;MOTIFS=TTATATTTTATTTATAATATAAATAT;STRUC=(TTATATTTTATTTATAATATAAATAT)n	HPRC,HGSVC	No	0.354	Yes	NA,NA	NA	NA
chr3:152286412	110697	INS	70	0.8709	0.4886	3	MBNL1(0.99999,0.317)	MBNL1(0.99999,0.317)	NA	NA	NA	NA	NA	NA	NA	No	ID=3-152286385-152286463-TTATATTTTATTTATAATATAAATAT;MOTIFS=TTATATTTTATTTATAATATAAATAT;STRUC=(TTATATTTTATTTATAATATAAATAT)n	HPRC,HGSVC	No	0.354	Yes	NA,NA	NA	NA
chr3:152286412	110698	DEL	70	0.8911	0.5814	3	MBNL1(0.99999,0.317)	MBNL1(0.99999,0.317)	NA	NA	NA	NA	NA	NA	NA	No	ID=3-152286385-152286463-TTATATTTTATTTATAATATAAATAT;MOTIFS=TTATATTTTATTTATAATATAAATAT;STRUC=(TTATATTTTATTTATAATATAAATAT)n,ID=3-152286438-152286507-TATATTTTATTTATAATATAAA;MOTIFS=TATATTTTATTTATAATATAAA;STRUC=<TR2518697>	HPRC,HGSVC	No	0.005	Yes	NA,NA	NA	NA
chr3:152286460	110699	INS	74	0.8061	0.6708	190	MBNL1(0.99999,0.317)	MBNL1(0.99999,0.317)	NA	NA	NA	NA	NA	NA	NA	No	ID=3-152286385-152286463-TTATATTTTATTTATAATATAAATAT;MOTIFS=TTATATTTTATTTATAATATAAATAT;STRUC=(TTATATTTTATTTATAATATAAATAT)n,ID=3-152286438-152286507-TATATTTTATTTATAATATAAA;MOTIFS=TATATTTTATTTATAATATAAA;STRUC=<TR2518697>	HPRC,HGSVC	No	0.354	Yes	NA,NA	NA	NA
chr3:152286460	110700	INS	122	0.8582	0.5266	15	MBNL1(0.99999,0.317)	MBNL1(0.99999,0.317)	NA	NA	NA	NA	NA	NA	NA	No	ID=3-152286385-152286463-TTATATTTTATTTATAATATAAATAT;MOTIFS=TTATATTTTATTTATAATATAAATAT;STRUC=(TTATATTTTATTTATAATATAAATAT)n,ID=3-152286438-152286507-TATATTTTATTTATAATATAAA;MOTIFS=TATATTTTATTTATAATATAAA;STRUC=<TR2518697>	HPRC,HGSVC,1KG-ONT	No	0.354	Yes	NA,NA	NA	NA
chr3:152286460	110702	INS	52	0.8116	0.6591	1	MBNL1(0.99999,0.317)	MBNL1(0.99999,0.317)	NA	NA	NA	NA	NA	NA	NA	No	ID=3-152286385-152286463-TTATATTTTATTTATAATATAAATAT;MOTIFS=TTATATTTTATTTATAATATAAATAT;STRUC=(TTATATTTTATTTATAATATAAATAT)n,ID=3-152286438-152286507-TATATTTTATTTATAATATAAA;MOTIFS=TATATTTTATTTATAATATAAA;STRUC=<TR2518697>	HPRC,HGSVC	No	0.354	Yes	NA,NA	NA	NA
chr3:152286460	110703	INS	100	0.8237	0.6543	18	MBNL1(0.99999,0.317)	MBNL1(0.99999,0.317)	NA	NA	NA	NA	NA	NA	NA	No	ID=3-152286385-152286463-TTATATTTTATTTATAATATAAATAT;MOTIFS=TTATATTTTATTTATAATATAAATAT;STRUC=(TTATATTTTATTTATAATATAAATAT)n,ID=3-152286438-152286507-TATATTTTATTTATAATATAAA;MOTIFS=TATATTTTATTTATAATATAAA;STRUC=<TR2518697>	HPRC,HGSVC,1KG-ONT	No	0.354	Yes	NA,NA	NA	NA
chr3:152286460	110704	INS	78	0.8123	0.6304	7	MBNL1(0.99999,0.317)	MBNL1(0.99999,0.317)	NA	NA	NA	NA	NA	NA	NA	No	ID=3-152286385-152286463-TTATATTTTATTTATAATATAAATAT;MOTIFS=TTATATTTTATTTATAATATAAATAT;STRUC=(TTATATTTTATTTATAATATAAATAT)n,ID=3-152286438-152286507-TATATTTTATTTATAATATAAA;MOTIFS=TATATTTTATTTATAATATAAA;STRUC=<TR2518697>	HPRC,HGSVC	No	0.354	Yes	NA,NA	NA	NA
chr3:152288642	110707	INS	330	0.9324	0.2576	10	MBNL1(0.99999,0.317)	MBNL1(0.99999,0.317)	NA	NA	NA	NA	NA	NA	NA	No	NA	HPRC	Yes	9.58	Yes	NA,NA	NA	NA
chr3:152307864	110708	INS	1658	0.8817	0.4159	1	MBNL1(0.99999,0.317)	MBNL1(0.99999,0.317)	NA	NA	NA	NA	NA	NA	enhancer	No	NA	NA	No	1.659	No	NA,NA	NA	NA
chr3:152311692	110709	INS	304	0.8386	0.5858	20	MBNL1(0.99999,0.317)	MBNL1(0.99999,0.317)	NA	NA	NA	NA	NA	NA	NA	No	NA	HPRC,HGSVC,1KG-ONT	Yes	0.354	Yes	NA,NA	NA	NA
chr3:152321972	110710	INS	348	0.8268	0.6507	1	MBNL1(0.99999,0.317)	MBNL1(0.99999,0.317)	NA	NA	NA	NA	NA	NA	NA	No	NA	NA	Yes	5.617	No	NA,NA	NA	NA
chr3:152325087	110711	INS	60	0.859	0.5663	3	MBNL1(0.99999,0.317)	MBNL1(0.99999,0.317)	NA	NA	NA	NA	NA	NA	NA	No	ID=3-152325087-152325096-C,3-152325102-152325110-T;MOTIFS=C,T;STRUC=<VC168070>	NA	No	2.17	No	NA,NA	NA	NA
chr3:152336169	110712	INS	235	0.8638	0.517	51	MBNL1(0.99999,0.317)	MBNL1(0.99999,0.317)	NA	NA	NA	NA	NA	NA	NA	No	NA	HPRC,HGSVC,1KG-ONT	Yes	5.432	Yes	NA,NA	NA	NA
chr3:152366350	110713	INS	322	0.9391	0.2485	2	MBNL1(0.99999,0.317)	MBNL1(0.99999,0.317)	NA	NA	NA	NA	NA	NA	enhancer	No	NA	1KG-ONT	Yes	14.13	Yes	NA,NA	NA	NA
chr3:152491296	110714	INS	62	0.9024	0.4267	1	NA	NA	NA	NA	NA	NA	NA	NA	NA	No	NA	1KG-ONT	No	2.387	No	NA,NA	NA	NA
chr3:152491296	110715	INS	87	0.8497	0.5545	1	NA	NA	NA	NA	NA	NA	NA	NA	NA	No	NA	NA	No	2.387	Yes	NA,NA	NA	NA
chr3:152494692	110716	INS	114	0.8431	0.5856	3	NA	NA	NA	NA	NA	NA	NA	NA	NA	No	ID=3-152494665-152494675-TA,3-152494677-152494691-TA,3-152494690-152494711-AC,3-152494732-152494741-AT,3-152494744-152494753-AT,3-152494771-152494781-CA,3-152494780-152494789-AT,3-152494792-152494821-AC;MOTIFS=AC,CA,TA,AT;STRUC=<VC168077>	NA	Yes	2.387	Yes	NA,NA	NA	NA
chr3:152500494	110717	INS	324	0.9396	0.237	120	NA	NA	NA	NA	NA	NA	NA	NA	NA	No	NA	HPRC,HGSVC,1KG-ONT	Yes	1.616	Yes	NA,NA	NA	NA
chr3:152513292	110718	INS	65	0.8636	0.5272	2	NA	NA	NA	NA	NA	NA	NA	NA	NA	No	ID=3-152513285-152513296-AAT;MOTIFS=AAT;STRUC=(AAT)n,ID=3-152513291-152513351-AATAA;MOTIFS=AATAA;STRUC=<TR2519061>	NA	Yes	1.616	Yes	NA,NA	NA	NA
chr3:152589137	110719	DEL	232	0.9299	0.2719	188	NA	NA	NA	NA	NA	NA	NA	NA	NA	No	ID=3-152589281-152589290-AAT;MOTIFS=AAT;STRUC=<TR2519154>	HPRC,HGSVC,1KG-ONT	No	2.516	Yes	NA,NA	NA	NA
chr3:152593934	110720	DEL	1432	0.9632	0.1746	1070	NA	NA	NA	NA	NA	NA	NA	NA	NA	No	ID=3-152593946-152593983-T,3-152594722-152594731-TGA;MOTIFS=TGA,T;STRUC=<VC168090>	HPRC,HGSVC,1KG-ONT	Yes	1.64	Yes	NA,NA	NA	NA
chr3:152599598	110721	DEL	103	0.8505	0.5543	209	NA	NA	NA	NA	NA	NA	NA	NA	NA	No	NA	HPRC,HGSVC,1KG-ONT	No	0.619	Yes	NA,NA	NA	NA
chr3:152694226	110743	INS	2746	0.8098	0.6821	1	NA	NA	NA	NA	NA	NA	NA	NA	NA	No	ID=3-152694101-152694116-TA,3-152694104-152694174-ATATATATATATGGA,3-152694119-152694131-AT,3-152694134-152694146-AT,3-152694149-152694161-AT,3-152694164-152694174-AT,3-152694177-152694189-AT,3-152694192-152694202-AT,3-152694207-152694219-AT,3-152694222-152694234-AT,3-152694235-152694288-TGGAATATATATA,3-152694239-152694249-AT,3-152694252-152694262-AT,3-152694265-152694275-AT,3-152694278-152694288-AT,3-152694300-152694342-TATGGAATATATA,3-152694306-152694316-AT,3-152694319-152694329-AT,3-152694332-152694342-AT,3-152694360-152694370-AT,3-152694377-152694389-AT,3-152694377-152694627-ATATATATATATGGAATATATATATTTGGA,3-152694392-152694402-AT,3-152694407-152694419-AT,3-152694422-152694432-AT,3-152694437-152694449-AT,3-152694452-152694462-AT,3-152694467-152694479-AT,3-152694482-152694492-AT,3-152694497-152694509-AT,3-152694512-152694522-AT,3-152694527-152694539-AT,3-152694542-152694552-AT,3-152694557-152694569-AT,3-152694572-152694582-AT,3-152694587-152694599-AT,3-152694602-152694612-AT,3-152694617-152694627-AT,3-152694654-152694664-AT,3-152694681-152694789-TATATATGGAATATATATATATTTGGAATA,3-152694691-152694703-AT,3-152694708-152694718-AT,3-152694721-152694733-AT,3-152694738-152694748-AT,3-152694751-152694763-AT,3-152694768-152694778-AT,3-152694793-152694805-TATG,3-152694822-152694832-AT,3-152694837-152694847-AT,3-152694854-152694870-AT,3-152694867-152694879-TATC,3-152694879-152694889-TA,3-152694890-152694903-AT;MOTIFS=ATATATATATATGGA,TGGAATATATATA,TATATATGGAATATATATATATTTGGAATA,ATATATATATATGGAATATATATATTTGGA,TA,AT,TATGGAATATATA,TATC,TATG;STRUC=<VC168105>	HPRC,HGSVC,1KG-ONT	No	5.066	No	NA,NA	NA	NA
chr3:152694226	110739	INS	1069	0.803	0.6954	1	NA	NA	NA	NA	NA	NA	NA	NA	NA	No	ID=3-152694101-152694116-TA,3-152694104-152694174-ATATATATATATGGA,3-152694119-152694131-AT,3-152694134-152694146-AT,3-152694149-152694161-AT,3-152694164-152694174-AT,3-152694177-152694189-AT,3-152694192-152694202-AT,3-152694207-152694219-AT,3-152694222-152694234-AT,3-152694235-152694288-TGGAATATATATA,3-152694239-152694249-AT,3-152694252-152694262-AT,3-152694265-152694275-AT,3-152694278-152694288-AT,3-152694300-152694342-TATGGAATATATA,3-152694306-152694316-AT,3-152694319-152694329-AT,3-152694332-152694342-AT,3-152694360-152694370-AT,3-152694377-152694389-AT,3-152694377-152694627-ATATATATATATGGAATATATATATTTGGA,3-152694392-152694402-AT,3-152694407-152694419-AT,3-152694422-152694432-AT,3-152694437-152694449-AT,3-152694452-152694462-AT,3-152694467-152694479-AT,3-152694482-152694492-AT,3-152694497-152694509-AT,3-152694512-152694522-AT,3-152694527-152694539-AT,3-152694542-152694552-AT,3-152694557-152694569-AT,3-152694572-152694582-AT,3-152694587-152694599-AT,3-152694602-152694612-AT,3-152694617-152694627-AT,3-152694654-152694664-AT,3-152694681-152694789-TATATATGGAATATATATATATTTGGAATA,3-152694691-152694703-AT,3-152694708-152694718-AT,3-152694721-152694733-AT,3-152694738-152694748-AT,3-152694751-152694763-AT,3-152694768-152694778-AT,3-152694793-152694805-TATG,3-152694822-152694832-AT,3-152694837-152694847-AT,3-152694854-152694870-AT,3-152694867-152694879-TATC,3-152694879-152694889-TA,3-152694890-152694903-AT;MOTIFS=ATATATATATATGGA,TGGAATATATATA,TATATATGGAATATATATATATTTGGAATA,ATATATATATATGGAATATATATATTTGGA,TA,AT,TATGGAATATATA,TATC,TATG;STRUC=<VC168105>	HPRC,HGSVC,1KG-ONT	No	5.066	No	NA,NA	NA	NA
chr3:152694234	110745	INS	4282	0.7985	0.6963	59	NA	NA	NA	NA	NA	NA	NA	NA	NA	No	ID=3-152694101-152694116-TA,3-152694104-152694174-ATATATATATATGGA,3-152694119-152694131-AT,3-152694134-152694146-AT,3-152694149-152694161-AT,3-152694164-152694174-AT,3-152694177-152694189-AT,3-152694192-152694202-AT,3-152694207-152694219-AT,3-152694222-152694234-AT,3-152694235-152694288-TGGAATATATATA,3-152694239-152694249-AT,3-152694252-152694262-AT,3-152694265-152694275-AT,3-152694278-152694288-AT,3-152694300-152694342-TATGGAATATATA,3-152694306-152694316-AT,3-152694319-152694329-AT,3-152694332-152694342-AT,3-152694360-152694370-AT,3-152694377-152694389-AT,3-152694377-152694627-ATATATATATATGGAATATATATATTTGGA,3-152694392-152694402-AT,3-152694407-152694419-AT,3-152694422-152694432-AT,3-152694437-152694449-AT,3-152694452-152694462-AT,3-152694467-152694479-AT,3-152694482-152694492-AT,3-152694497-152694509-AT,3-152694512-152694522-AT,3-152694527-152694539-AT,3-152694542-152694552-AT,3-152694557-152694569-AT,3-152694572-152694582-AT,3-152694587-152694599-AT,3-152694602-152694612-AT,3-152694617-152694627-AT,3-152694654-152694664-AT,3-152694681-152694789-TATATATGGAATATATATATATTTGGAATA,3-152694691-152694703-AT,3-152694708-152694718-AT,3-152694721-152694733-AT,3-152694738-152694748-AT,3-152694751-152694763-AT,3-152694768-152694778-AT,3-152694793-152694805-TATG,3-152694822-152694832-AT,3-152694837-152694847-AT,3-152694854-152694870-AT,3-152694867-152694879-TATC,3-152694879-152694889-TA,3-152694890-152694903-AT;MOTIFS=ATATATATATATGGA,TGGAATATATATA,TATATATGGAATATATATATATTTGGAATA,ATATATATATATGGAATATATATATTTGGA,TA,AT,TATGGAATATATA,TATC,TATG;STRUC=<VC168105>	HPRC,HGSVC,1KG-ONT	No	1.616	Yes	NA,NA	NA	NA
chr3:152694234	110746	INS	4995	0.8561	0.549	19	NA	NA	NA	NA	NA	NA	NA	NA	NA	No	ID=3-152694101-152694116-TA,3-152694104-152694174-ATATATATATATGGA,3-152694119-152694131-AT,3-152694134-152694146-AT,3-152694149-152694161-AT,3-152694164-152694174-AT,3-152694177-152694189-AT,3-152694192-152694202-AT,3-152694207-152694219-AT,3-152694222-152694234-AT,3-152694235-152694288-TGGAATATATATA,3-152694239-152694249-AT,3-152694252-152694262-AT,3-152694265-152694275-AT,3-152694278-152694288-AT,3-152694300-152694342-TATGGAATATATA,3-152694306-152694316-AT,3-152694319-152694329-AT,3-152694332-152694342-AT,3-152694360-152694370-AT,3-152694377-152694389-AT,3-152694377-152694627-ATATATATATATGGAATATATATATTTGGA,3-152694392-152694402-AT,3-152694407-152694419-AT,3-152694422-152694432-AT,3-152694437-152694449-AT,3-152694452-152694462-AT,3-152694467-152694479-AT,3-152694482-152694492-AT,3-152694497-152694509-AT,3-152694512-152694522-AT,3-152694527-152694539-AT,3-152694542-152694552-AT,3-152694557-152694569-AT,3-152694572-152694582-AT,3-152694587-152694599-AT,3-152694602-152694612-AT,3-152694617-152694627-AT,3-152694654-152694664-AT,3-152694681-152694789-TATATATGGAATATATATATATTTGGAATA,3-152694691-152694703-AT,3-152694708-152694718-AT,3-152694721-152694733-AT,3-152694738-152694748-AT,3-152694751-152694763-AT,3-152694768-152694778-AT,3-152694793-152694805-TATG,3-152694822-152694832-AT,3-152694837-152694847-AT,3-152694854-152694870-AT,3-152694867-152694879-TATC,3-152694879-152694889-TA,3-152694890-152694903-AT;MOTIFS=ATATATATATATGGA,TGGAATATATATA,TATATATGGAATATATATATATTTGGAATA,ATATATATATATGGAATATATATATTTGGA,TA,AT,TATGGAATATATA,TATC,TATG;STRUC=<VC168105>	HPRC,HGSVC	No	1.616	Yes	NA,NA	NA	NA
chr3:152694384	110763	INS	342	0.8216	0.6415	1	NA	NA	NA	NA	NA	NA	NA	NA	NA	No	ID=3-152694101-152694116-TA,3-152694104-152694174-ATATATATATATGGA,3-152694119-152694131-AT,3-152694134-152694146-AT,3-152694149-152694161-AT,3-152694164-152694174-AT,3-152694177-152694189-AT,3-152694192-152694202-AT,3-152694207-152694219-AT,3-152694222-152694234-AT,3-152694235-152694288-TGGAATATATATA,3-152694239-152694249-AT,3-152694252-152694262-AT,3-152694265-152694275-AT,3-152694278-152694288-AT,3-152694300-152694342-TATGGAATATATA,3-152694306-152694316-AT,3-152694319-152694329-AT,3-152694332-152694342-AT,3-152694360-152694370-AT,3-152694377-152694389-AT,3-152694377-152694627-ATATATATATATGGAATATATATATTTGGA,3-152694392-152694402-AT,3-152694407-152694419-AT,3-152694422-152694432-AT,3-152694437-152694449-AT,3-152694452-152694462-AT,3-152694467-152694479-AT,3-152694482-152694492-AT,3-152694497-152694509-AT,3-152694512-152694522-AT,3-152694527-152694539-AT,3-152694542-152694552-AT,3-152694557-152694569-AT,3-152694572-152694582-AT,3-152694587-152694599-AT,3-152694602-152694612-AT,3-152694617-152694627-AT,3-152694654-152694664-AT,3-152694681-152694789-TATATATGGAATATATATATATTTGGAATA,3-152694691-152694703-AT,3-152694708-152694718-AT,3-152694721-152694733-AT,3-152694738-152694748-AT,3-152694751-152694763-AT,3-152694768-152694778-AT,3-152694793-152694805-TATG,3-152694822-152694832-AT,3-152694837-152694847-AT,3-152694854-152694870-AT,3-152694867-152694879-TATC,3-152694879-152694889-TA,3-152694890-152694903-AT;MOTIFS=ATATATATATATGGA,TGGAATATATATA,TATATATGGAATATATATATATTTGGAATA,ATATATATATATGGAATATATATATTTGGA,TA,AT,TATGGAATATATA,TATC,TATG;STRUC=<VC168105>	HPRC,HGSVC	No	1.616	No	NA,NA	NA	NA
chr3:152694434	110768	INS	3227	0.8338	0.6185	2	NA	NA	NA	NA	NA	NA	NA	NA	NA	No	ID=3-152694101-152694116-TA,3-152694104-152694174-ATATATATATATGGA,3-152694119-152694131-AT,3-152694134-152694146-AT,3-152694149-152694161-AT,3-152694164-152694174-AT,3-152694177-152694189-AT,3-152694192-152694202-AT,3-152694207-152694219-AT,3-152694222-152694234-AT,3-152694235-152694288-TGGAATATATATA,3-152694239-152694249-AT,3-152694252-152694262-AT,3-152694265-152694275-AT,3-152694278-152694288-AT,3-152694300-152694342-TATGGAATATATA,3-152694306-152694316-AT,3-152694319-152694329-AT,3-152694332-152694342-AT,3-152694360-152694370-AT,3-152694377-152694389-AT,3-152694377-152694627-ATATATATATATGGAATATATATATTTGGA,3-152694392-152694402-AT,3-152694407-152694419-AT,3-152694422-152694432-AT,3-152694437-152694449-AT,3-152694452-152694462-AT,3-152694467-152694479-AT,3-152694482-152694492-AT,3-152694497-152694509-AT,3-152694512-152694522-AT,3-152694527-152694539-AT,3-152694542-152694552-AT,3-152694557-152694569-AT,3-152694572-152694582-AT,3-152694587-152694599-AT,3-152694602-152694612-AT,3-152694617-152694627-AT,3-152694654-152694664-AT,3-152694681-152694789-TATATATGGAATATATATATATTTGGAATA,3-152694691-152694703-AT,3-152694708-152694718-AT,3-152694721-152694733-AT,3-152694738-152694748-AT,3-152694751-152694763-AT,3-152694768-152694778-AT,3-152694793-152694805-TATG,3-152694822-152694832-AT,3-152694837-152694847-AT,3-152694854-152694870-AT,3-152694867-152694879-TATC,3-152694879-152694889-TA,3-152694890-152694903-AT;MOTIFS=ATATATATATATGGA,TGGAATATATATA,TATATATGGAATATATATATATTTGGAATA,ATATATATATATGGAATATATATATTTGGA,TA,AT,TATGGAATATATA,TATC,TATG;STRUC=<VC168105>	HPRC,HGSVC,1KG-ONT	No	1.616	No	NA,NA	NA	NA
chr3:152694529	110772	INS	4560	0.8658	0.5166	11	NA	NA	NA	NA	NA	NA	NA	NA	NA	No	ID=3-152694101-152694116-TA,3-152694104-152694174-ATATATATATATGGA,3-152694119-152694131-AT,3-152694134-152694146-AT,3-152694149-152694161-AT,3-152694164-152694174-AT,3-152694177-152694189-AT,3-152694192-152694202-AT,3-152694207-152694219-AT,3-152694222-152694234-AT,3-152694235-152694288-TGGAATATATATA,3-152694239-152694249-AT,3-152694252-152694262-AT,3-152694265-152694275-AT,3-152694278-152694288-AT,3-152694300-152694342-TATGGAATATATA,3-152694306-152694316-AT,3-152694319-152694329-AT,3-152694332-152694342-AT,3-152694360-152694370-AT,3-152694377-152694389-AT,3-152694377-152694627-ATATATATATATGGAATATATATATTTGGA,3-152694392-152694402-AT,3-152694407-152694419-AT,3-152694422-152694432-AT,3-152694437-152694449-AT,3-152694452-152694462-AT,3-152694467-152694479-AT,3-152694482-152694492-AT,3-152694497-152694509-AT,3-152694512-152694522-AT,3-152694527-152694539-AT,3-152694542-152694552-AT,3-152694557-152694569-AT,3-152694572-152694582-AT,3-152694587-152694599-AT,3-152694602-152694612-AT,3-152694617-152694627-AT,3-152694654-152694664-AT,3-152694681-152694789-TATATATGGAATATATATATATTTGGAATA,3-152694691-152694703-AT,3-152694708-152694718-AT,3-152694721-152694733-AT,3-152694738-152694748-AT,3-152694751-152694763-AT,3-152694768-152694778-AT,3-152694793-152694805-TATG,3-152694822-152694832-AT,3-152694837-152694847-AT,3-152694854-152694870-AT,3-152694867-152694879-TATC,3-152694879-152694889-TA,3-152694890-152694903-AT;MOTIFS=ATATATATATATGGA,TGGAATATATATA,TATATATGGAATATATATATATTTGGAATA,ATATATATATATGGAATATATATATTTGGA,TA,AT,TATGGAATATATA,TATC,TATG;STRUC=<VC168105>	HPRC,HGSVC,1KG-ONT	No	0.469	Yes	NA,NA	NA	NA
chr3:152694536	110773	INS	3963	0.863	0.5525	234	NA	NA	NA	NA	NA	NA	NA	NA	NA	No	ID=3-152694101-152694116-TA,3-152694104-152694174-ATATATATATATGGA,3-152694119-152694131-AT,3-152694134-152694146-AT,3-152694149-152694161-AT,3-152694164-152694174-AT,3-152694177-152694189-AT,3-152694192-152694202-AT,3-152694207-152694219-AT,3-152694222-152694234-AT,3-152694235-152694288-TGGAATATATATA,3-152694239-152694249-AT,3-152694252-152694262-AT,3-152694265-152694275-AT,3-152694278-152694288-AT,3-152694300-152694342-TATGGAATATATA,3-152694306-152694316-AT,3-152694319-152694329-AT,3-152694332-152694342-AT,3-152694360-152694370-AT,3-152694377-152694389-AT,3-152694377-152694627-ATATATATATATGGAATATATATATTTGGA,3-152694392-152694402-AT,3-152694407-152694419-AT,3-152694422-152694432-AT,3-152694437-152694449-AT,3-152694452-152694462-AT,3-152694467-152694479-AT,3-152694482-152694492-AT,3-152694497-152694509-AT,3-152694512-152694522-AT,3-152694527-152694539-AT,3-152694542-152694552-AT,3-152694557-152694569-AT,3-152694572-152694582-AT,3-152694587-152694599-AT,3-152694602-152694612-AT,3-152694617-152694627-AT,3-152694654-152694664-AT,3-152694681-152694789-TATATATGGAATATATATATATTTGGAATA,3-152694691-152694703-AT,3-152694708-152694718-AT,3-152694721-152694733-AT,3-152694738-152694748-AT,3-152694751-152694763-AT,3-152694768-152694778-AT,3-152694793-152694805-TATG,3-152694822-152694832-AT,3-152694837-152694847-AT,3-152694854-152694870-AT,3-152694867-152694879-TATC,3-152694879-152694889-TA,3-152694890-152694903-AT;MOTIFS=ATATATATATATGGA,TGGAATATATATA,TATATATGGAATATATATATATTTGGAATA,ATATATATATATGGAATATATATATTTGGA,TA,AT,TATGGAATATATA,TATC,TATG;STRUC=<VC168105>	HPRC,HGSVC,1KG-ONT	No	1.616	Yes	NA,NA	NA	NA
chr3:152694566	110774	INS	3933	0.9233	0.3042	22	NA	NA	NA	NA	NA	NA	NA	NA	NA	No	ID=3-152694101-152694116-TA,3-152694104-152694174-ATATATATATATGGA,3-152694119-152694131-AT,3-152694134-152694146-AT,3-152694149-152694161-AT,3-152694164-152694174-AT,3-152694177-152694189-AT,3-152694192-152694202-AT,3-152694207-152694219-AT,3-152694222-152694234-AT,3-152694235-152694288-TGGAATATATATA,3-152694239-152694249-AT,3-152694252-152694262-AT,3-152694265-152694275-AT,3-152694278-152694288-AT,3-152694300-152694342-TATGGAATATATA,3-152694306-152694316-AT,3-152694319-152694329-AT,3-152694332-152694342-AT,3-152694360-152694370-AT,3-152694377-152694389-AT,3-152694377-152694627-ATATATATATATGGAATATATATATTTGGA,3-152694392-152694402-AT,3-152694407-152694419-AT,3-152694422-152694432-AT,3-152694437-152694449-AT,3-152694452-152694462-AT,3-152694467-152694479-AT,3-152694482-152694492-AT,3-152694497-152694509-AT,3-152694512-152694522-AT,3-152694527-152694539-AT,3-152694542-152694552-AT,3-152694557-152694569-AT,3-152694572-152694582-AT,3-152694587-152694599-AT,3-152694602-152694612-AT,3-152694617-152694627-AT,3-152694654-152694664-AT,3-152694681-152694789-TATATATGGAATATATATATATTTGGAATA,3-152694691-152694703-AT,3-152694708-152694718-AT,3-152694721-152694733-AT,3-152694738-152694748-AT,3-152694751-152694763-AT,3-152694768-152694778-AT,3-152694793-152694805-TATG,3-152694822-152694832-AT,3-152694837-152694847-AT,3-152694854-152694870-AT,3-152694867-152694879-TATC,3-152694879-152694889-TA,3-152694890-152694903-AT;MOTIFS=ATATATATATATGGA,TGGAATATATATA,TATATATGGAATATATATATATTTGGAATA,ATATATATATATGGAATATATATATTTGGA,TA,AT,TATGGAATATATA,TATC,TATG;STRUC=<VC168105>	HPRC,HGSVC,1KG-ONT	No	1.616	Yes	NA,NA	NA	NA
chr3:152694566	110775	INS	3577	0.8544	0.5557	39	NA	NA	NA	NA	NA	NA	NA	NA	NA	No	ID=3-152694101-152694116-TA,3-152694104-152694174-ATATATATATATGGA,3-152694119-152694131-AT,3-152694134-152694146-AT,3-152694149-152694161-AT,3-152694164-152694174-AT,3-152694177-152694189-AT,3-152694192-152694202-AT,3-152694207-152694219-AT,3-152694222-152694234-AT,3-152694235-152694288-TGGAATATATATA,3-152694239-152694249-AT,3-152694252-152694262-AT,3-152694265-152694275-AT,3-152694278-152694288-AT,3-152694300-152694342-TATGGAATATATA,3-152694306-152694316-AT,3-152694319-152694329-AT,3-152694332-152694342-AT,3-152694360-152694370-AT,3-152694377-152694389-AT,3-152694377-152694627-ATATATATATATGGAATATATATATTTGGA,3-152694392-152694402-AT,3-152694407-152694419-AT,3-152694422-152694432-AT,3-152694437-152694449-AT,3-152694452-152694462-AT,3-152694467-152694479-AT,3-152694482-152694492-AT,3-152694497-152694509-AT,3-152694512-152694522-AT,3-152694527-152694539-AT,3-152694542-152694552-AT,3-152694557-152694569-AT,3-152694572-152694582-AT,3-152694587-152694599-AT,3-152694602-152694612-AT,3-152694617-152694627-AT,3-152694654-152694664-AT,3-152694681-152694789-TATATATGGAATATATATATATTTGGAATA,3-152694691-152694703-AT,3-152694708-152694718-AT,3-152694721-152694733-AT,3-152694738-152694748-AT,3-152694751-152694763-AT,3-152694768-152694778-AT,3-152694793-152694805-TATG,3-152694822-152694832-AT,3-152694837-152694847-AT,3-152694854-152694870-AT,3-152694867-152694879-TATC,3-152694879-152694889-TA,3-152694890-152694903-AT;MOTIFS=ATATATATATATGGA,TGGAATATATATA,TATATATGGAATATATATATATTTGGAATA,ATATATATATATGGAATATATATATTTGGA,TA,AT,TATGGAATATATA,TATC,TATG;STRUC=<VC168105>	HPRC,HGSVC,1KG-ONT	No	1.616	Yes	NA,NA	NA	NA
chr3:152694566	110776	INS	3411	0.9266	0.2623	37	NA	NA	NA	NA	NA	NA	NA	NA	NA	No	ID=3-152694101-152694116-TA,3-152694104-152694174-ATATATATATATGGA,3-152694119-152694131-AT,3-152694134-152694146-AT,3-152694149-152694161-AT,3-152694164-152694174-AT,3-152694177-152694189-AT,3-152694192-152694202-AT,3-152694207-152694219-AT,3-152694222-152694234-AT,3-152694235-152694288-TGGAATATATATA,3-152694239-152694249-AT,3-152694252-152694262-AT,3-152694265-152694275-AT,3-152694278-152694288-AT,3-152694300-152694342-TATGGAATATATA,3-152694306-152694316-AT,3-152694319-152694329-AT,3-152694332-152694342-AT,3-152694360-152694370-AT,3-152694377-152694389-AT,3-152694377-152694627-ATATATATATATGGAATATATATATTTGGA,3-152694392-152694402-AT,3-152694407-152694419-AT,3-152694422-152694432-AT,3-152694437-152694449-AT,3-152694452-152694462-AT,3-152694467-152694479-AT,3-152694482-152694492-AT,3-152694497-152694509-AT,3-152694512-152694522-AT,3-152694527-152694539-AT,3-152694542-152694552-AT,3-152694557-152694569-AT,3-152694572-152694582-AT,3-152694587-152694599-AT,3-152694602-152694612-AT,3-152694617-152694627-AT,3-152694654-152694664-AT,3-152694681-152694789-TATATATGGAATATATATATATTTGGAATA,3-152694691-152694703-AT,3-152694708-152694718-AT,3-152694721-152694733-AT,3-152694738-152694748-AT,3-152694751-152694763-AT,3-152694768-152694778-AT,3-152694793-152694805-TATG,3-152694822-152694832-AT,3-152694837-152694847-AT,3-152694854-152694870-AT,3-152694867-152694879-TATC,3-152694879-152694889-TA,3-152694890-152694903-AT;MOTIFS=ATATATATATATGGA,TGGAATATATATA,TATATATGGAATATATATATATTTGGAATA,ATATATATATATGGAATATATATATTTGGA,TA,AT,TATGGAATATATA,TATC,TATG;STRUC=<VC168105>	HPRC,HGSVC,1KG-ONT	No	1.616	Yes	NA,NA	NA	NA
chr3:152694566	110777	INS	3732	0.8655	0.5899	122	NA	NA	NA	NA	NA	NA	NA	NA	NA	No	ID=3-152694101-152694116-TA,3-152694104-152694174-ATATATATATATGGA,3-152694119-152694131-AT,3-152694134-152694146-AT,3-152694149-152694161-AT,3-152694164-152694174-AT,3-152694177-152694189-AT,3-152694192-152694202-AT,3-152694207-152694219-AT,3-152694222-152694234-AT,3-152694235-152694288-TGGAATATATATA,3-152694239-152694249-AT,3-152694252-152694262-AT,3-152694265-152694275-AT,3-152694278-152694288-AT,3-152694300-152694342-TATGGAATATATA,3-152694306-152694316-AT,3-152694319-152694329-AT,3-152694332-152694342-AT,3-152694360-152694370-AT,3-152694377-152694389-AT,3-152694377-152694627-ATATATATATATGGAATATATATATTTGGA,3-152694392-152694402-AT,3-152694407-152694419-AT,3-152694422-152694432-AT,3-152694437-152694449-AT,3-152694452-152694462-AT,3-152694467-152694479-AT,3-152694482-152694492-AT,3-152694497-152694509-AT,3-152694512-152694522-AT,3-152694527-152694539-AT,3-152694542-152694552-AT,3-152694557-152694569-AT,3-152694572-152694582-AT,3-152694587-152694599-AT,3-152694602-152694612-AT,3-152694617-152694627-AT,3-152694654-152694664-AT,3-152694681-152694789-TATATATGGAATATATATATATTTGGAATA,3-152694691-152694703-AT,3-152694708-152694718-AT,3-152694721-152694733-AT,3-152694738-152694748-AT,3-152694751-152694763-AT,3-152694768-152694778-AT,3-152694793-152694805-TATG,3-152694822-152694832-AT,3-152694837-152694847-AT,3-152694854-152694870-AT,3-152694867-152694879-TATC,3-152694879-152694889-TA,3-152694890-152694903-AT;MOTIFS=ATATATATATATGGA,TGGAATATATATA,TATATATGGAATATATATATATTTGGAATA,ATATATATATATGGAATATATATATTTGGA,TA,AT,TATGGAATATATA,TATC,TATG;STRUC=<VC168105>	HPRC,HGSVC,1KG-ONT	No	1.616	Yes	NA,NA	NA	NA
chr3:152694566	110778	INS	3886	0.8107	0.663	36	NA	NA	NA	NA	NA	NA	NA	NA	NA	No	ID=3-152694101-152694116-TA,3-152694104-152694174-ATATATATATATGGA,3-152694119-152694131-AT,3-152694134-152694146-AT,3-152694149-152694161-AT,3-152694164-152694174-AT,3-152694177-152694189-AT,3-152694192-152694202-AT,3-152694207-152694219-AT,3-152694222-152694234-AT,3-152694235-152694288-TGGAATATATATA,3-152694239-152694249-AT,3-152694252-152694262-AT,3-152694265-152694275-AT,3-152694278-152694288-AT,3-152694300-152694342-TATGGAATATATA,3-152694306-152694316-AT,3-152694319-152694329-AT,3-152694332-152694342-AT,3-152694360-152694370-AT,3-152694377-152694389-AT,3-152694377-152694627-ATATATATATATGGAATATATATATTTGGA,3-152694392-152694402-AT,3-152694407-152694419-AT,3-152694422-152694432-AT,3-152694437-152694449-AT,3-152694452-152694462-AT,3-152694467-152694479-AT,3-152694482-152694492-AT,3-152694497-152694509-AT,3-152694512-152694522-AT,3-152694527-152694539-AT,3-152694542-152694552-AT,3-152694557-152694569-AT,3-152694572-152694582-AT,3-152694587-152694599-AT,3-152694602-152694612-AT,3-152694617-152694627-AT,3-152694654-152694664-AT,3-152694681-152694789-TATATATGGAATATATATATATTTGGAATA,3-152694691-152694703-AT,3-152694708-152694718-AT,3-152694721-152694733-AT,3-152694738-152694748-AT,3-152694751-152694763-AT,3-152694768-152694778-AT,3-152694793-152694805-TATG,3-152694822-152694832-AT,3-152694837-152694847-AT,3-152694854-152694870-AT,3-152694867-152694879-TATC,3-152694879-152694889-TA,3-152694890-152694903-AT;MOTIFS=ATATATATATATGGA,TGGAATATATATA,TATATATGGAATATATATATATTTGGAATA,ATATATATATATGGAATATATATATTTGGA,TA,AT,TATGGAATATATA,TATC,TATG;STRUC=<VC168105>	HPRC,HGSVC,1KG-ONT	No	1.616	Yes	NA,NA	NA	NA
chr3:152694589	110780	INS	3276	0.8745	0.4535	13	NA	NA	NA	NA	NA	NA	NA	NA	NA	No	ID=3-152694101-152694116-TA,3-152694104-152694174-ATATATATATATGGA,3-152694119-152694131-AT,3-152694134-152694146-AT,3-152694149-152694161-AT,3-152694164-152694174-AT,3-152694177-152694189-AT,3-152694192-152694202-AT,3-152694207-152694219-AT,3-152694222-152694234-AT,3-152694235-152694288-TGGAATATATATA,3-152694239-152694249-AT,3-152694252-152694262-AT,3-152694265-152694275-AT,3-152694278-152694288-AT,3-152694300-152694342-TATGGAATATATA,3-152694306-152694316-AT,3-152694319-152694329-AT,3-152694332-152694342-AT,3-152694360-152694370-AT,3-152694377-152694389-AT,3-152694377-152694627-ATATATATATATGGAATATATATATTTGGA,3-152694392-152694402-AT,3-152694407-152694419-AT,3-152694422-152694432-AT,3-152694437-152694449-AT,3-152694452-152694462-AT,3-152694467-152694479-AT,3-152694482-152694492-AT,3-152694497-152694509-AT,3-152694512-152694522-AT,3-152694527-152694539-AT,3-152694542-152694552-AT,3-152694557-152694569-AT,3-152694572-152694582-AT,3-152694587-152694599-AT,3-152694602-152694612-AT,3-152694617-152694627-AT,3-152694654-152694664-AT,3-152694681-152694789-TATATATGGAATATATATATATTTGGAATA,3-152694691-152694703-AT,3-152694708-152694718-AT,3-152694721-152694733-AT,3-152694738-152694748-AT,3-152694751-152694763-AT,3-152694768-152694778-AT,3-152694793-152694805-TATG,3-152694822-152694832-AT,3-152694837-152694847-AT,3-152694854-152694870-AT,3-152694867-152694879-TATC,3-152694879-152694889-TA,3-152694890-152694903-AT;MOTIFS=ATATATATATATGGA,TGGAATATATATA,TATATATGGAATATATATATATTTGGAATA,ATATATATATATGGAATATATATATTTGGA,TA,AT,TATGGAATATATA,TATC,TATG;STRUC=<VC168105>	HPRC,HGSVC,1KG-ONT	No	1.616	Yes	NA,NA	NA	NA
chr3:152694589	110781	INS	3106	0.8002	0.6948	1	NA	NA	NA	NA	NA	NA	NA	NA	NA	No	ID=3-152694101-152694116-TA,3-152694104-152694174-ATATATATATATGGA,3-152694119-152694131-AT,3-152694134-152694146-AT,3-152694149-152694161-AT,3-152694164-152694174-AT,3-152694177-152694189-AT,3-152694192-152694202-AT,3-152694207-152694219-AT,3-152694222-152694234-AT,3-152694235-152694288-TGGAATATATATA,3-152694239-152694249-AT,3-152694252-152694262-AT,3-152694265-152694275-AT,3-152694278-152694288-AT,3-152694300-152694342-TATGGAATATATA,3-152694306-152694316-AT,3-152694319-152694329-AT,3-152694332-152694342-AT,3-152694360-152694370-AT,3-152694377-152694389-AT,3-152694377-152694627-ATATATATATATGGAATATATATATTTGGA,3-152694392-152694402-AT,3-152694407-152694419-AT,3-152694422-152694432-AT,3-152694437-152694449-AT,3-152694452-152694462-AT,3-152694467-152694479-AT,3-152694482-152694492-AT,3-152694497-152694509-AT,3-152694512-152694522-AT,3-152694527-152694539-AT,3-152694542-152694552-AT,3-152694557-152694569-AT,3-152694572-152694582-AT,3-152694587-152694599-AT,3-152694602-152694612-AT,3-152694617-152694627-AT,3-152694654-152694664-AT,3-152694681-152694789-TATATATGGAATATATATATATTTGGAATA,3-152694691-152694703-AT,3-152694708-152694718-AT,3-152694721-152694733-AT,3-152694738-152694748-AT,3-152694751-152694763-AT,3-152694768-152694778-AT,3-152694793-152694805-TATG,3-152694822-152694832-AT,3-152694837-152694847-AT,3-152694854-152694870-AT,3-152694867-152694879-TATC,3-152694879-152694889-TA,3-152694890-152694903-AT;MOTIFS=ATATATATATATGGA,TGGAATATATATA,TATATATGGAATATATATATATTTGGAATA,ATATATATATATGGAATATATATATTTGGA,TA,AT,TATGGAATATATA,TATC,TATG;STRUC=<VC168105>	HPRC,HGSVC,1KG-ONT	No	1.616	No	NA,NA	NA	NA
chr3:152694589	110782	INS	3747	0.8672	0.5066	5	NA	NA	NA	NA	NA	NA	NA	NA	NA	No	ID=3-152694101-152694116-TA,3-152694104-152694174-ATATATATATATGGA,3-152694119-152694131-AT,3-152694134-152694146-AT,3-152694149-152694161-AT,3-152694164-152694174-AT,3-152694177-152694189-AT,3-152694192-152694202-AT,3-152694207-152694219-AT,3-152694222-152694234-AT,3-152694235-152694288-TGGAATATATATA,3-152694239-152694249-AT,3-152694252-152694262-AT,3-152694265-152694275-AT,3-152694278-152694288-AT,3-152694300-152694342-TATGGAATATATA,3-152694306-152694316-AT,3-152694319-152694329-AT,3-152694332-152694342-AT,3-152694360-152694370-AT,3-152694377-152694389-AT,3-152694377-152694627-ATATATATATATGGAATATATATATTTGGA,3-152694392-152694402-AT,3-152694407-152694419-AT,3-152694422-152694432-AT,3-152694437-152694449-AT,3-152694452-152694462-AT,3-152694467-152694479-AT,3-152694482-152694492-AT,3-152694497-152694509-AT,3-152694512-152694522-AT,3-152694527-152694539-AT,3-152694542-152694552-AT,3-152694557-152694569-AT,3-152694572-152694582-AT,3-152694587-152694599-AT,3-152694602-152694612-AT,3-152694617-152694627-AT,3-152694654-152694664-AT,3-152694681-152694789-TATATATGGAATATATATATATTTGGAATA,3-152694691-152694703-AT,3-152694708-152694718-AT,3-152694721-152694733-AT,3-152694738-152694748-AT,3-152694751-152694763-AT,3-152694768-152694778-AT,3-152694793-152694805-TATG,3-152694822-152694832-AT,3-152694837-152694847-AT,3-152694854-152694870-AT,3-152694867-152694879-TATC,3-152694879-152694889-TA,3-152694890-152694903-AT;MOTIFS=ATATATATATATGGA,TGGAATATATATA,TATATATGGAATATATATATATTTGGAATA,ATATATATATATGGAATATATATATTTGGA,TA,AT,TATGGAATATATA,TATC,TATG;STRUC=<VC168105>	HPRC,HGSVC,1KG-ONT	No	1.616	Yes	NA,NA	NA	NA
chr3:152694591	110784	INS	967	0.8533	0.5576	4	NA	NA	NA	NA	NA	NA	NA	NA	NA	No	ID=3-152694101-152694116-TA,3-152694104-152694174-ATATATATATATGGA,3-152694119-152694131-AT,3-152694134-152694146-AT,3-152694149-152694161-AT,3-152694164-152694174-AT,3-152694177-152694189-AT,3-152694192-152694202-AT,3-152694207-152694219-AT,3-152694222-152694234-AT,3-152694235-152694288-TGGAATATATATA,3-152694239-152694249-AT,3-152694252-152694262-AT,3-152694265-152694275-AT,3-152694278-152694288-AT,3-152694300-152694342-TATGGAATATATA,3-152694306-152694316-AT,3-152694319-152694329-AT,3-152694332-152694342-AT,3-152694360-152694370-AT,3-152694377-152694389-AT,3-152694377-152694627-ATATATATATATGGAATATATATATTTGGA,3-152694392-152694402-AT,3-152694407-152694419-AT,3-152694422-152694432-AT,3-152694437-152694449-AT,3-152694452-152694462-AT,3-152694467-152694479-AT,3-152694482-152694492-AT,3-152694497-152694509-AT,3-152694512-152694522-AT,3-152694527-152694539-AT,3-152694542-152694552-AT,3-152694557-152694569-AT,3-152694572-152694582-AT,3-152694587-152694599-AT,3-152694602-152694612-AT,3-152694617-152694627-AT,3-152694654-152694664-AT,3-152694681-152694789-TATATATGGAATATATATATATTTGGAATA,3-152694691-152694703-AT,3-152694708-152694718-AT,3-152694721-152694733-AT,3-152694738-152694748-AT,3-152694751-152694763-AT,3-152694768-152694778-AT,3-152694793-152694805-TATG,3-152694822-152694832-AT,3-152694837-152694847-AT,3-152694854-152694870-AT,3-152694867-152694879-TATC,3-152694879-152694889-TA,3-152694890-152694903-AT;MOTIFS=ATATATATATATGGA,TGGAATATATATA,TATATATGGAATATATATATATTTGGAATA,ATATATATATATGGAATATATATATTTGGA,TA,AT,TATGGAATATATA,TATC,TATG;STRUC=<VC168105>	HPRC,HGSVC,1KG-ONT	No	1.616	No	NA,NA	NA	NA
chr3:152694591	110783	INS	4431	0.828	0.6321	7	NA	NA	NA	NA	NA	NA	NA	NA	NA	No	ID=3-152694101-152694116-TA,3-152694104-152694174-ATATATATATATGGA,3-152694119-152694131-AT,3-152694134-152694146-AT,3-152694149-152694161-AT,3-152694164-152694174-AT,3-152694177-152694189-AT,3-152694192-152694202-AT,3-152694207-152694219-AT,3-152694222-152694234-AT,3-152694235-152694288-TGGAATATATATA,3-152694239-152694249-AT,3-152694252-152694262-AT,3-152694265-152694275-AT,3-152694278-152694288-AT,3-152694300-152694342-TATGGAATATATA,3-152694306-152694316-AT,3-152694319-152694329-AT,3-152694332-152694342-AT,3-152694360-152694370-AT,3-152694377-152694389-AT,3-152694377-152694627-ATATATATATATGGAATATATATATTTGGA,3-152694392-152694402-AT,3-152694407-152694419-AT,3-152694422-152694432-AT,3-152694437-152694449-AT,3-152694452-152694462-AT,3-152694467-152694479-AT,3-152694482-152694492-AT,3-152694497-152694509-AT,3-152694512-152694522-AT,3-152694527-152694539-AT,3-152694542-152694552-AT,3-152694557-152694569-AT,3-152694572-152694582-AT,3-152694587-152694599-AT,3-152694602-152694612-AT,3-152694617-152694627-AT,3-152694654-152694664-AT,3-152694681-152694789-TATATATGGAATATATATATATTTGGAATA,3-152694691-152694703-AT,3-152694708-152694718-AT,3-152694721-152694733-AT,3-152694738-152694748-AT,3-152694751-152694763-AT,3-152694768-152694778-AT,3-152694793-152694805-TATG,3-152694822-152694832-AT,3-152694837-152694847-AT,3-152694854-152694870-AT,3-152694867-152694879-TATC,3-152694879-152694889-TA,3-152694890-152694903-AT;MOTIFS=ATATATATATATGGA,TGGAATATATATA,TATATATGGAATATATATATATTTGGAATA,ATATATATATATGGAATATATATATTTGGA,TA,AT,TATGGAATATATA,TATC,TATG;STRUC=<VC168105>	HPRC,HGSVC,1KG-ONT	No	1.616	Yes	NA,NA	NA	NA
chr3:152694612	110790	INS	4326	0.8323	0.6088	5	NA	NA	NA	NA	NA	NA	NA	NA	NA	No	ID=3-152694101-152694116-TA,3-152694104-152694174-ATATATATATATGGA,3-152694119-152694131-AT,3-152694134-152694146-AT,3-152694149-152694161-AT,3-152694164-152694174-AT,3-152694177-152694189-AT,3-152694192-152694202-AT,3-152694207-152694219-AT,3-152694222-152694234-AT,3-152694235-152694288-TGGAATATATATA,3-152694239-152694249-AT,3-152694252-152694262-AT,3-152694265-152694275-AT,3-152694278-152694288-AT,3-152694300-152694342-TATGGAATATATA,3-152694306-152694316-AT,3-152694319-152694329-AT,3-152694332-152694342-AT,3-152694360-152694370-AT,3-152694377-152694389-AT,3-152694377-152694627-ATATATATATATGGAATATATATATTTGGA,3-152694392-152694402-AT,3-152694407-152694419-AT,3-152694422-152694432-AT,3-152694437-152694449-AT,3-152694452-152694462-AT,3-152694467-152694479-AT,3-152694482-152694492-AT,3-152694497-152694509-AT,3-152694512-152694522-AT,3-152694527-152694539-AT,3-152694542-152694552-AT,3-152694557-152694569-AT,3-152694572-152694582-AT,3-152694587-152694599-AT,3-152694602-152694612-AT,3-152694617-152694627-AT,3-152694654-152694664-AT,3-152694681-152694789-TATATATGGAATATATATATATTTGGAATA,3-152694691-152694703-AT,3-152694708-152694718-AT,3-152694721-152694733-AT,3-152694738-152694748-AT,3-152694751-152694763-AT,3-152694768-152694778-AT,3-152694793-152694805-TATG,3-152694822-152694832-AT,3-152694837-152694847-AT,3-152694854-152694870-AT,3-152694867-152694879-TATC,3-152694879-152694889-TA,3-152694890-152694903-AT;MOTIFS=ATATATATATATGGA,TGGAATATATATA,TATATATGGAATATATATATATTTGGAATA,ATATATATATATGGAATATATATATTTGGA,TA,AT,TATGGAATATATA,TATC,TATG;STRUC=<VC168105>	HPRC,HGSVC,1KG-ONT	No	1.616	Yes	NA,NA	NA	NA
chr3:152694613	110791	INS	5272	0.9164	0.3183	10	NA	NA	NA	NA	NA	NA	NA	NA	NA	No	ID=3-152694101-152694116-TA,3-152694104-152694174-ATATATATATATGGA,3-152694119-152694131-AT,3-152694134-152694146-AT,3-152694149-152694161-AT,3-152694164-152694174-AT,3-152694177-152694189-AT,3-152694192-152694202-AT,3-152694207-152694219-AT,3-152694222-152694234-AT,3-152694235-152694288-TGGAATATATATA,3-152694239-152694249-AT,3-152694252-152694262-AT,3-152694265-152694275-AT,3-152694278-152694288-AT,3-152694300-152694342-TATGGAATATATA,3-152694306-152694316-AT,3-152694319-152694329-AT,3-152694332-152694342-AT,3-152694360-152694370-AT,3-152694377-152694389-AT,3-152694377-152694627-ATATATATATATGGAATATATATATTTGGA,3-152694392-152694402-AT,3-152694407-152694419-AT,3-152694422-152694432-AT,3-152694437-152694449-AT,3-152694452-152694462-AT,3-152694467-152694479-AT,3-152694482-152694492-AT,3-152694497-152694509-AT,3-152694512-152694522-AT,3-152694527-152694539-AT,3-152694542-152694552-AT,3-152694557-152694569-AT,3-152694572-152694582-AT,3-152694587-152694599-AT,3-152694602-152694612-AT,3-152694617-152694627-AT,3-152694654-152694664-AT,3-152694681-152694789-TATATATGGAATATATATATATTTGGAATA,3-152694691-152694703-AT,3-152694708-152694718-AT,3-152694721-152694733-AT,3-152694738-152694748-AT,3-152694751-152694763-AT,3-152694768-152694778-AT,3-152694793-152694805-TATG,3-152694822-152694832-AT,3-152694837-152694847-AT,3-152694854-152694870-AT,3-152694867-152694879-TATC,3-152694879-152694889-TA,3-152694890-152694903-AT;MOTIFS=ATATATATATATGGA,TGGAATATATATA,TATATATGGAATATATATATATTTGGAATA,ATATATATATATGGAATATATATATTTGGA,TA,AT,TATGGAATATATA,TATC,TATG;STRUC=<VC168105>	HPRC,HGSVC	No	1.616	Yes	NA,NA	NA	NA
chr3:152694613	110794	INS	2794	0.8743	0.4494	41	NA	NA	NA	NA	NA	NA	NA	NA	NA	No	ID=3-152694101-152694116-TA,3-152694104-152694174-ATATATATATATGGA,3-152694119-152694131-AT,3-152694134-152694146-AT,3-152694149-152694161-AT,3-152694164-152694174-AT,3-152694177-152694189-AT,3-152694192-152694202-AT,3-152694207-152694219-AT,3-152694222-152694234-AT,3-152694235-152694288-TGGAATATATATA,3-152694239-152694249-AT,3-152694252-152694262-AT,3-152694265-152694275-AT,3-152694278-152694288-AT,3-152694300-152694342-TATGGAATATATA,3-152694306-152694316-AT,3-152694319-152694329-AT,3-152694332-152694342-AT,3-152694360-152694370-AT,3-152694377-152694389-AT,3-152694377-152694627-ATATATATATATGGAATATATATATTTGGA,3-152694392-152694402-AT,3-152694407-152694419-AT,3-152694422-152694432-AT,3-152694437-152694449-AT,3-152694452-152694462-AT,3-152694467-152694479-AT,3-152694482-152694492-AT,3-152694497-152694509-AT,3-152694512-152694522-AT,3-152694527-152694539-AT,3-152694542-152694552-AT,3-152694557-152694569-AT,3-152694572-152694582-AT,3-152694587-152694599-AT,3-152694602-152694612-AT,3-152694617-152694627-AT,3-152694654-152694664-AT,3-152694681-152694789-TATATATGGAATATATATATATTTGGAATA,3-152694691-152694703-AT,3-152694708-152694718-AT,3-152694721-152694733-AT,3-152694738-152694748-AT,3-152694751-152694763-AT,3-152694768-152694778-AT,3-152694793-152694805-TATG,3-152694822-152694832-AT,3-152694837-152694847-AT,3-152694854-152694870-AT,3-152694867-152694879-TATC,3-152694879-152694889-TA,3-152694890-152694903-AT;MOTIFS=ATATATATATATGGA,TGGAATATATATA,TATATATGGAATATATATATATTTGGAATA,ATATATATATATGGAATATATATATTTGGA,TA,AT,TATGGAATATATA,TATC,TATG;STRUC=<VC168105>	HPRC,HGSVC,1KG-ONT	No	1.616	Yes	NA,NA	NA	NA
chr3:152694613	110798	INS	3109	0.8409	0.5854	53	NA	NA	NA	NA	NA	NA	NA	NA	NA	No	ID=3-152694101-152694116-TA,3-152694104-152694174-ATATATATATATGGA,3-152694119-152694131-AT,3-152694134-152694146-AT,3-152694149-152694161-AT,3-152694164-152694174-AT,3-152694177-152694189-AT,3-152694192-152694202-AT,3-152694207-152694219-AT,3-152694222-152694234-AT,3-152694235-152694288-TGGAATATATATA,3-152694239-152694249-AT,3-152694252-152694262-AT,3-152694265-152694275-AT,3-152694278-152694288-AT,3-152694300-152694342-TATGGAATATATA,3-152694306-152694316-AT,3-152694319-152694329-AT,3-152694332-152694342-AT,3-152694360-152694370-AT,3-152694377-152694389-AT,3-152694377-152694627-ATATATATATATGGAATATATATATTTGGA,3-152694392-152694402-AT,3-152694407-152694419-AT,3-152694422-152694432-AT,3-152694437-152694449-AT,3-152694452-152694462-AT,3-152694467-152694479-AT,3-152694482-152694492-AT,3-152694497-152694509-AT,3-152694512-152694522-AT,3-152694527-152694539-AT,3-152694542-152694552-AT,3-152694557-152694569-AT,3-152694572-152694582-AT,3-152694587-152694599-AT,3-152694602-152694612-AT,3-152694617-152694627-AT,3-152694654-152694664-AT,3-152694681-152694789-TATATATGGAATATATATATATTTGGAATA,3-152694691-152694703-AT,3-152694708-152694718-AT,3-152694721-152694733-AT,3-152694738-152694748-AT,3-152694751-152694763-AT,3-152694768-152694778-AT,3-152694793-152694805-TATG,3-152694822-152694832-AT,3-152694837-152694847-AT,3-152694854-152694870-AT,3-152694867-152694879-TATC,3-152694879-152694889-TA,3-152694890-152694903-AT;MOTIFS=ATATATATATATGGA,TGGAATATATATA,TATATATGGAATATATATATATTTGGAATA,ATATATATATATGGAATATATATATTTGGA,TA,AT,TATGGAATATATA,TATC,TATG;STRUC=<VC168105>	HPRC,HGSVC,1KG-ONT	No	1.616	Yes	NA,NA	NA	NA
chr3:152694613	110799	INS	3367	0.9004	0.3457	55	NA	NA	NA	NA	NA	NA	NA	NA	NA	No	ID=3-152694101-152694116-TA,3-152694104-152694174-ATATATATATATGGA,3-152694119-152694131-AT,3-152694134-152694146-AT,3-152694149-152694161-AT,3-152694164-152694174-AT,3-152694177-152694189-AT,3-152694192-152694202-AT,3-152694207-152694219-AT,3-152694222-152694234-AT,3-152694235-152694288-TGGAATATATATA,3-152694239-152694249-AT,3-152694252-152694262-AT,3-152694265-152694275-AT,3-152694278-152694288-AT,3-152694300-152694342-TATGGAATATATA,3-152694306-152694316-AT,3-152694319-152694329-AT,3-152694332-152694342-AT,3-152694360-152694370-AT,3-152694377-152694389-AT,3-152694377-152694627-ATATATATATATGGAATATATATATTTGGA,3-152694392-152694402-AT,3-152694407-152694419-AT,3-152694422-152694432-AT,3-152694437-152694449-AT,3-152694452-152694462-AT,3-152694467-152694479-AT,3-152694482-152694492-AT,3-152694497-152694509-AT,3-152694512-152694522-AT,3-152694527-152694539-AT,3-152694542-152694552-AT,3-152694557-152694569-AT,3-152694572-152694582-AT,3-152694587-152694599-AT,3-152694602-152694612-AT,3-152694617-152694627-AT,3-152694654-152694664-AT,3-152694681-152694789-TATATATGGAATATATATATATTTGGAATA,3-152694691-152694703-AT,3-152694708-152694718-AT,3-152694721-152694733-AT,3-152694738-152694748-AT,3-152694751-152694763-AT,3-152694768-152694778-AT,3-152694793-152694805-TATG,3-152694822-152694832-AT,3-152694837-152694847-AT,3-152694854-152694870-AT,3-152694867-152694879-TATC,3-152694879-152694889-TA,3-152694890-152694903-AT;MOTIFS=ATATATATATATGGA,TGGAATATATATA,TATATATGGAATATATATATATTTGGAATA,ATATATATATATGGAATATATATATTTGGA,TA,AT,TATGGAATATATA,TATC,TATG;STRUC=<VC168105>	HPRC,HGSVC,1KG-ONT	No	1.616	Yes	NA,NA	NA	NA
chr3:152694613	110800	INS	3196	0.8341	0.6085	64	NA	NA	NA	NA	NA	NA	NA	NA	NA	No	ID=3-152694101-152694116-TA,3-152694104-152694174-ATATATATATATGGA,3-152694119-152694131-AT,3-152694134-152694146-AT,3-152694149-152694161-AT,3-152694164-152694174-AT,3-152694177-152694189-AT,3-152694192-152694202-AT,3-152694207-152694219-AT,3-152694222-152694234-AT,3-152694235-152694288-TGGAATATATATA,3-152694239-152694249-AT,3-152694252-152694262-AT,3-152694265-152694275-AT,3-152694278-152694288-AT,3-152694300-152694342-TATGGAATATATA,3-152694306-152694316-AT,3-152694319-152694329-AT,3-152694332-152694342-AT,3-152694360-152694370-AT,3-152694377-152694389-AT,3-152694377-152694627-ATATATATATATGGAATATATATATTTGGA,3-152694392-152694402-AT,3-152694407-152694419-AT,3-152694422-152694432-AT,3-152694437-152694449-AT,3-152694452-152694462-AT,3-152694467-152694479-AT,3-152694482-152694492-AT,3-152694497-152694509-AT,3-152694512-152694522-AT,3-152694527-152694539-AT,3-152694542-152694552-AT,3-152694557-152694569-AT,3-152694572-152694582-AT,3-152694587-152694599-AT,3-152694602-152694612-AT,3-152694617-152694627-AT,3-152694654-152694664-AT,3-152694681-152694789-TATATATGGAATATATATATATTTGGAATA,3-152694691-152694703-AT,3-152694708-152694718-AT,3-152694721-152694733-AT,3-152694738-152694748-AT,3-152694751-152694763-AT,3-152694768-152694778-AT,3-152694793-152694805-TATG,3-152694822-152694832-AT,3-152694837-152694847-AT,3-152694854-152694870-AT,3-152694867-152694879-TATC,3-152694879-152694889-TA,3-152694890-152694903-AT;MOTIFS=ATATATATATATGGA,TGGAATATATATA,TATATATGGAATATATATATATTTGGAATA,ATATATATATATGGAATATATATATTTGGA,TA,AT,TATGGAATATATA,TATC,TATG;STRUC=<VC168105>	HPRC,HGSVC,1KG-ONT	No	1.616	Yes	NA,NA	NA	NA
chr3:152694613	110801	INS	2945	0.9435	0.5164	99	NA	NA	NA	NA	NA	NA	NA	NA	NA	No	ID=3-152694101-152694116-TA,3-152694104-152694174-ATATATATATATGGA,3-152694119-152694131-AT,3-152694134-152694146-AT,3-152694149-152694161-AT,3-152694164-152694174-AT,3-152694177-152694189-AT,3-152694192-152694202-AT,3-152694207-152694219-AT,3-152694222-152694234-AT,3-152694235-152694288-TGGAATATATATA,3-152694239-152694249-AT,3-152694252-152694262-AT,3-152694265-152694275-AT,3-152694278-152694288-AT,3-152694300-152694342-TATGGAATATATA,3-152694306-152694316-AT,3-152694319-152694329-AT,3-152694332-152694342-AT,3-152694360-152694370-AT,3-152694377-152694389-AT,3-152694377-152694627-ATATATATATATGGAATATATATATTTGGA,3-152694392-152694402-AT,3-152694407-152694419-AT,3-152694422-152694432-AT,3-152694437-152694449-AT,3-152694452-152694462-AT,3-152694467-152694479-AT,3-152694482-152694492-AT,3-152694497-152694509-AT,3-152694512-152694522-AT,3-152694527-152694539-AT,3-152694542-152694552-AT,3-152694557-152694569-AT,3-152694572-152694582-AT,3-152694587-152694599-AT,3-152694602-152694612-AT,3-152694617-152694627-AT,3-152694654-152694664-AT,3-152694681-152694789-TATATATGGAATATATATATATTTGGAATA,3-152694691-152694703-AT,3-152694708-152694718-AT,3-152694721-152694733-AT,3-152694738-152694748-AT,3-152694751-152694763-AT,3-152694768-152694778-AT,3-152694793-152694805-TATG,3-152694822-152694832-AT,3-152694837-152694847-AT,3-152694854-152694870-AT,3-152694867-152694879-TATC,3-152694879-152694889-TA,3-152694890-152694903-AT;MOTIFS=ATATATATATATGGA,TGGAATATATATA,TATATATGGAATATATATATATTTGGAATA,ATATATATATATGGAATATATATATTTGGA,TA,AT,TATGGAATATATA,TATC,TATG;STRUC=<VC168105>	HPRC,HGSVC,1KG-ONT	No	1.616	Yes	NA,NA	NA	NA
chr3:152694613	110802	INS	2642	0.8819	0.4759	3	NA	NA	NA	NA	NA	NA	NA	NA	NA	No	ID=3-152694101-152694116-TA,3-152694104-152694174-ATATATATATATGGA,3-152694119-152694131-AT,3-152694134-152694146-AT,3-152694149-152694161-AT,3-152694164-152694174-AT,3-152694177-152694189-AT,3-152694192-152694202-AT,3-152694207-152694219-AT,3-152694222-152694234-AT,3-152694235-152694288-TGGAATATATATA,3-152694239-152694249-AT,3-152694252-152694262-AT,3-152694265-152694275-AT,3-152694278-152694288-AT,3-152694300-152694342-TATGGAATATATA,3-152694306-152694316-AT,3-152694319-152694329-AT,3-152694332-152694342-AT,3-152694360-152694370-AT,3-152694377-152694389-AT,3-152694377-152694627-ATATATATATATGGAATATATATATTTGGA,3-152694392-152694402-AT,3-152694407-152694419-AT,3-152694422-152694432-AT,3-152694437-152694449-AT,3-152694452-152694462-AT,3-152694467-152694479-AT,3-152694482-152694492-AT,3-152694497-152694509-AT,3-152694512-152694522-AT,3-152694527-152694539-AT,3-152694542-152694552-AT,3-152694557-152694569-AT,3-152694572-152694582-AT,3-152694587-152694599-AT,3-152694602-152694612-AT,3-152694617-152694627-AT,3-152694654-152694664-AT,3-152694681-152694789-TATATATGGAATATATATATATTTGGAATA,3-152694691-152694703-AT,3-152694708-152694718-AT,3-152694721-152694733-AT,3-152694738-152694748-AT,3-152694751-152694763-AT,3-152694768-152694778-AT,3-152694793-152694805-TATG,3-152694822-152694832-AT,3-152694837-152694847-AT,3-152694854-152694870-AT,3-152694867-152694879-TATC,3-152694879-152694889-TA,3-152694890-152694903-AT;MOTIFS=ATATATATATATGGA,TGGAATATATATA,TATATATGGAATATATATATATTTGGAATA,ATATATATATATGGAATATATATATTTGGA,TA,AT,TATGGAATATATA,TATC,TATG;STRUC=<VC168105>	HPRC,HGSVC,1KG-ONT	No	1.616	No	NA,NA	NA	NA
chr3:152694613	110803	INS	4311	0.8332	0.6258	6	NA	NA	NA	NA	NA	NA	NA	NA	NA	No	ID=3-152694101-152694116-TA,3-152694104-152694174-ATATATATATATGGA,3-152694119-152694131-AT,3-152694134-152694146-AT,3-152694149-152694161-AT,3-152694164-152694174-AT,3-152694177-152694189-AT,3-152694192-152694202-AT,3-152694207-152694219-AT,3-152694222-152694234-AT,3-152694235-152694288-TGGAATATATATA,3-152694239-152694249-AT,3-152694252-152694262-AT,3-152694265-152694275-AT,3-152694278-152694288-AT,3-152694300-152694342-TATGGAATATATA,3-152694306-152694316-AT,3-152694319-152694329-AT,3-152694332-152694342-AT,3-152694360-152694370-AT,3-152694377-152694389-AT,3-152694377-152694627-ATATATATATATGGAATATATATATTTGGA,3-152694392-152694402-AT,3-152694407-152694419-AT,3-152694422-152694432-AT,3-152694437-152694449-AT,3-152694452-152694462-AT,3-152694467-152694479-AT,3-152694482-152694492-AT,3-152694497-152694509-AT,3-152694512-152694522-AT,3-152694527-152694539-AT,3-152694542-152694552-AT,3-152694557-152694569-AT,3-152694572-152694582-AT,3-152694587-152694599-AT,3-152694602-152694612-AT,3-152694617-152694627-AT,3-152694654-152694664-AT,3-152694681-152694789-TATATATGGAATATATATATATTTGGAATA,3-152694691-152694703-AT,3-152694708-152694718-AT,3-152694721-152694733-AT,3-152694738-152694748-AT,3-152694751-152694763-AT,3-152694768-152694778-AT,3-152694793-152694805-TATG,3-152694822-152694832-AT,3-152694837-152694847-AT,3-152694854-152694870-AT,3-152694867-152694879-TATC,3-152694879-152694889-TA,3-152694890-152694903-AT;MOTIFS=ATATATATATATGGA,TGGAATATATATA,TATATATGGAATATATATATATTTGGAATA,ATATATATATATGGAATATATATATTTGGA,TA,AT,TATGGAATATATA,TATC,TATG;STRUC=<VC168105>	HPRC,HGSVC,1KG-ONT	No	1.616	Yes	NA,NA	NA	NA
chr3:152694613	110804	INS	4399	0.8685	0.5457	22	NA	NA	NA	NA	NA	NA	NA	NA	NA	No	ID=3-152694101-152694116-TA,3-152694104-152694174-ATATATATATATGGA,3-152694119-152694131-AT,3-152694134-152694146-AT,3-152694149-152694161-AT,3-152694164-152694174-AT,3-152694177-152694189-AT,3-152694192-152694202-AT,3-152694207-152694219-AT,3-152694222-152694234-AT,3-152694235-152694288-TGGAATATATATA,3-152694239-152694249-AT,3-152694252-152694262-AT,3-152694265-152694275-AT,3-152694278-152694288-AT,3-152694300-152694342-TATGGAATATATA,3-152694306-152694316-AT,3-152694319-152694329-AT,3-152694332-152694342-AT,3-152694360-152694370-AT,3-152694377-152694389-AT,3-152694377-152694627-ATATATATATATGGAATATATATATTTGGA,3-152694392-152694402-AT,3-152694407-152694419-AT,3-152694422-152694432-AT,3-152694437-152694449-AT,3-152694452-152694462-AT,3-152694467-152694479-AT,3-152694482-152694492-AT,3-152694497-152694509-AT,3-152694512-152694522-AT,3-152694527-152694539-AT,3-152694542-152694552-AT,3-152694557-152694569-AT,3-152694572-152694582-AT,3-152694587-152694599-AT,3-152694602-152694612-AT,3-152694617-152694627-AT,3-152694654-152694664-AT,3-152694681-152694789-TATATATGGAATATATATATATTTGGAATA,3-152694691-152694703-AT,3-152694708-152694718-AT,3-152694721-152694733-AT,3-152694738-152694748-AT,3-152694751-152694763-AT,3-152694768-152694778-AT,3-152694793-152694805-TATG,3-152694822-152694832-AT,3-152694837-152694847-AT,3-152694854-152694870-AT,3-152694867-152694879-TATC,3-152694879-152694889-TA,3-152694890-152694903-AT;MOTIFS=ATATATATATATGGA,TGGAATATATATA,TATATATGGAATATATATATATTTGGAATA,ATATATATATATGGAATATATATATTTGGA,TA,AT,TATGGAATATATA,TATC,TATG;STRUC=<VC168105>	HPRC,HGSVC,1KG-ONT	No	1.616	Yes	NA,NA	NA	NA
chr3:152694613	110805	INS	4174	0.839	0.5713	3	NA	NA	NA	NA	NA	NA	NA	NA	NA	No	ID=3-152694101-152694116-TA,3-152694104-152694174-ATATATATATATGGA,3-152694119-152694131-AT,3-152694134-152694146-AT,3-152694149-152694161-AT,3-152694164-152694174-AT,3-152694177-152694189-AT,3-152694192-152694202-AT,3-152694207-152694219-AT,3-152694222-152694234-AT,3-152694235-152694288-TGGAATATATATA,3-152694239-152694249-AT,3-152694252-152694262-AT,3-152694265-152694275-AT,3-152694278-152694288-AT,3-152694300-152694342-TATGGAATATATA,3-152694306-152694316-AT,3-152694319-152694329-AT,3-152694332-152694342-AT,3-152694360-152694370-AT,3-152694377-152694389-AT,3-152694377-152694627-ATATATATATATGGAATATATATATTTGGA,3-152694392-152694402-AT,3-152694407-152694419-AT,3-152694422-152694432-AT,3-152694437-152694449-AT,3-152694452-152694462-AT,3-152694467-152694479-AT,3-152694482-152694492-AT,3-152694497-152694509-AT,3-152694512-152694522-AT,3-152694527-152694539-AT,3-152694542-152694552-AT,3-152694557-152694569-AT,3-152694572-152694582-AT,3-152694587-152694599-AT,3-152694602-152694612-AT,3-152694617-152694627-AT,3-152694654-152694664-AT,3-152694681-152694789-TATATATGGAATATATATATATTTGGAATA,3-152694691-152694703-AT,3-152694708-152694718-AT,3-152694721-152694733-AT,3-152694738-152694748-AT,3-152694751-152694763-AT,3-152694768-152694778-AT,3-152694793-152694805-TATG,3-152694822-152694832-AT,3-152694837-152694847-AT,3-152694854-152694870-AT,3-152694867-152694879-TATC,3-152694879-152694889-TA,3-152694890-152694903-AT;MOTIFS=ATATATATATATGGA,TGGAATATATATA,TATATATGGAATATATATATATTTGGAATA,ATATATATATATGGAATATATATATTTGGA,TA,AT,TATGGAATATATA,TATC,TATG;STRUC=<VC168105>	HPRC,HGSVC,1KG-ONT	No	1.616	Yes	NA,NA	NA	NA
chr3:152694619	110809	INS	3127	0.8397	0.5764	6	NA	NA	NA	NA	NA	NA	NA	NA	NA	No	ID=3-152694101-152694116-TA,3-152694104-152694174-ATATATATATATGGA,3-152694119-152694131-AT,3-152694134-152694146-AT,3-152694149-152694161-AT,3-152694164-152694174-AT,3-152694177-152694189-AT,3-152694192-152694202-AT,3-152694207-152694219-AT,3-152694222-152694234-AT,3-152694235-152694288-TGGAATATATATA,3-152694239-152694249-AT,3-152694252-152694262-AT,3-152694265-152694275-AT,3-152694278-152694288-AT,3-152694300-152694342-TATGGAATATATA,3-152694306-152694316-AT,3-152694319-152694329-AT,3-152694332-152694342-AT,3-152694360-152694370-AT,3-152694377-152694389-AT,3-152694377-152694627-ATATATATATATGGAATATATATATTTGGA,3-152694392-152694402-AT,3-152694407-152694419-AT,3-152694422-152694432-AT,3-152694437-152694449-AT,3-152694452-152694462-AT,3-152694467-152694479-AT,3-152694482-152694492-AT,3-152694497-152694509-AT,3-152694512-152694522-AT,3-152694527-152694539-AT,3-152694542-152694552-AT,3-152694557-152694569-AT,3-152694572-152694582-AT,3-152694587-152694599-AT,3-152694602-152694612-AT,3-152694617-152694627-AT,3-152694654-152694664-AT,3-152694681-152694789-TATATATGGAATATATATATATTTGGAATA,3-152694691-152694703-AT,3-152694708-152694718-AT,3-152694721-152694733-AT,3-152694738-152694748-AT,3-152694751-152694763-AT,3-152694768-152694778-AT,3-152694793-152694805-TATG,3-152694822-152694832-AT,3-152694837-152694847-AT,3-152694854-152694870-AT,3-152694867-152694879-TATC,3-152694879-152694889-TA,3-152694890-152694903-AT;MOTIFS=ATATATATATATGGA,TGGAATATATATA,TATATATGGAATATATATATATTTGGAATA,ATATATATATATGGAATATATATATTTGGA,TA,AT,TATGGAATATATA,TATC,TATG;STRUC=<VC168105>	HPRC,HGSVC,1KG-ONT	No	1.616	Yes	NA,NA	NA	NA
chr3:152694619	110812	INS	3946	0.8765	0.4667	15	NA	NA	NA	NA	NA	NA	NA	NA	NA	No	ID=3-152694101-152694116-TA,3-152694104-152694174-ATATATATATATGGA,3-152694119-152694131-AT,3-152694134-152694146-AT,3-152694149-152694161-AT,3-152694164-152694174-AT,3-152694177-152694189-AT,3-152694192-152694202-AT,3-152694207-152694219-AT,3-152694222-152694234-AT,3-152694235-152694288-TGGAATATATATA,3-152694239-152694249-AT,3-152694252-152694262-AT,3-152694265-152694275-AT,3-152694278-152694288-AT,3-152694300-152694342-TATGGAATATATA,3-152694306-152694316-AT,3-152694319-152694329-AT,3-152694332-152694342-AT,3-152694360-152694370-AT,3-152694377-152694389-AT,3-152694377-152694627-ATATATATATATGGAATATATATATTTGGA,3-152694392-152694402-AT,3-152694407-152694419-AT,3-152694422-152694432-AT,3-152694437-152694449-AT,3-152694452-152694462-AT,3-152694467-152694479-AT,3-152694482-152694492-AT,3-152694497-152694509-AT,3-152694512-152694522-AT,3-152694527-152694539-AT,3-152694542-152694552-AT,3-152694557-152694569-AT,3-152694572-152694582-AT,3-152694587-152694599-AT,3-152694602-152694612-AT,3-152694617-152694627-AT,3-152694654-152694664-AT,3-152694681-152694789-TATATATGGAATATATATATATTTGGAATA,3-152694691-152694703-AT,3-152694708-152694718-AT,3-152694721-152694733-AT,3-152694738-152694748-AT,3-152694751-152694763-AT,3-152694768-152694778-AT,3-152694793-152694805-TATG,3-152694822-152694832-AT,3-152694837-152694847-AT,3-152694854-152694870-AT,3-152694867-152694879-TATC,3-152694879-152694889-TA,3-152694890-152694903-AT;MOTIFS=ATATATATATATGGA,TGGAATATATATA,TATATATGGAATATATATATATTTGGAATA,ATATATATATATGGAATATATATATTTGGA,TA,AT,TATGGAATATATA,TATC,TATG;STRUC=<VC168105>	HPRC,HGSVC,1KG-ONT	No	1.616	Yes	NA,NA	NA	NA
chr3:152694619	110811	INS	896	0.9584	0.1742	2	NA	NA	NA	NA	NA	NA	NA	NA	NA	No	ID=3-152694101-152694116-TA,3-152694104-152694174-ATATATATATATGGA,3-152694119-152694131-AT,3-152694134-152694146-AT,3-152694149-152694161-AT,3-152694164-152694174-AT,3-152694177-152694189-AT,3-152694192-152694202-AT,3-152694207-152694219-AT,3-152694222-152694234-AT,3-152694235-152694288-TGGAATATATATA,3-152694239-152694249-AT,3-152694252-152694262-AT,3-152694265-152694275-AT,3-152694278-152694288-AT,3-152694300-152694342-TATGGAATATATA,3-152694306-152694316-AT,3-152694319-152694329-AT,3-152694332-152694342-AT,3-152694360-152694370-AT,3-152694377-152694389-AT,3-152694377-152694627-ATATATATATATGGAATATATATATTTGGA,3-152694392-152694402-AT,3-152694407-152694419-AT,3-152694422-152694432-AT,3-152694437-152694449-AT,3-152694452-152694462-AT,3-152694467-152694479-AT,3-152694482-152694492-AT,3-152694497-152694509-AT,3-152694512-152694522-AT,3-152694527-152694539-AT,3-152694542-152694552-AT,3-152694557-152694569-AT,3-152694572-152694582-AT,3-152694587-152694599-AT,3-152694602-152694612-AT,3-152694617-152694627-AT,3-152694654-152694664-AT,3-152694681-152694789-TATATATGGAATATATATATATTTGGAATA,3-152694691-152694703-AT,3-152694708-152694718-AT,3-152694721-152694733-AT,3-152694738-152694748-AT,3-152694751-152694763-AT,3-152694768-152694778-AT,3-152694793-152694805-TATG,3-152694822-152694832-AT,3-152694837-152694847-AT,3-152694854-152694870-AT,3-152694867-152694879-TATC,3-152694879-152694889-TA,3-152694890-152694903-AT;MOTIFS=ATATATATATATGGA,TGGAATATATATA,TATATATGGAATATATATATATTTGGAATA,ATATATATATATGGAATATATATATTTGGA,TA,AT,TATGGAATATATA,TATC,TATG;STRUC=<VC168105>	HPRC,HGSVC,1KG-ONT	No	1.616	No	NA,NA	NA	NA
chr3:152694619	110810	INS	3879	0.8679	0.5017	4	NA	NA	NA	NA	NA	NA	NA	NA	NA	No	ID=3-152694101-152694116-TA,3-152694104-152694174-ATATATATATATGGA,3-152694119-152694131-AT,3-152694134-152694146-AT,3-152694149-152694161-AT,3-152694164-152694174-AT,3-152694177-152694189-AT,3-152694192-152694202-AT,3-152694207-152694219-AT,3-152694222-152694234-AT,3-152694235-152694288-TGGAATATATATA,3-152694239-152694249-AT,3-152694252-152694262-AT,3-152694265-152694275-AT,3-152694278-152694288-AT,3-152694300-152694342-TATGGAATATATA,3-152694306-152694316-AT,3-152694319-152694329-AT,3-152694332-152694342-AT,3-152694360-152694370-AT,3-152694377-152694389-AT,3-152694377-152694627-ATATATATATATGGAATATATATATTTGGA,3-152694392-152694402-AT,3-152694407-152694419-AT,3-152694422-152694432-AT,3-152694437-152694449-AT,3-152694452-152694462-AT,3-152694467-152694479-AT,3-152694482-152694492-AT,3-152694497-152694509-AT,3-152694512-152694522-AT,3-152694527-152694539-AT,3-152694542-152694552-AT,3-152694557-152694569-AT,3-152694572-152694582-AT,3-152694587-152694599-AT,3-152694602-152694612-AT,3-152694617-152694627-AT,3-152694654-152694664-AT,3-152694681-152694789-TATATATGGAATATATATATATTTGGAATA,3-152694691-152694703-AT,3-152694708-152694718-AT,3-152694721-152694733-AT,3-152694738-152694748-AT,3-152694751-152694763-AT,3-152694768-152694778-AT,3-152694793-152694805-TATG,3-152694822-152694832-AT,3-152694837-152694847-AT,3-152694854-152694870-AT,3-152694867-152694879-TATC,3-152694879-152694889-TA,3-152694890-152694903-AT;MOTIFS=ATATATATATATGGA,TGGAATATATATA,TATATATGGAATATATATATATTTGGAATA,ATATATATATATGGAATATATATATTTGGA,TA,AT,TATGGAATATATA,TATC,TATG;STRUC=<VC168105>	HPRC,HGSVC,1KG-ONT	No	1.616	Yes	NA,NA	NA	NA
chr3:152694619	110808	INS	3309	0.8775	0.491	16	NA	NA	NA	NA	NA	NA	NA	NA	NA	No	ID=3-152694101-152694116-TA,3-152694104-152694174-ATATATATATATGGA,3-152694119-152694131-AT,3-152694134-152694146-AT,3-152694149-152694161-AT,3-152694164-152694174-AT,3-152694177-152694189-AT,3-152694192-152694202-AT,3-152694207-152694219-AT,3-152694222-152694234-AT,3-152694235-152694288-TGGAATATATATA,3-152694239-152694249-AT,3-152694252-152694262-AT,3-152694265-152694275-AT,3-152694278-152694288-AT,3-152694300-152694342-TATGGAATATATA,3-152694306-152694316-AT,3-152694319-152694329-AT,3-152694332-152694342-AT,3-152694360-152694370-AT,3-152694377-152694389-AT,3-152694377-152694627-ATATATATATATGGAATATATATATTTGGA,3-152694392-152694402-AT,3-152694407-152694419-AT,3-152694422-152694432-AT,3-152694437-152694449-AT,3-152694452-152694462-AT,3-152694467-152694479-AT,3-152694482-152694492-AT,3-152694497-152694509-AT,3-152694512-152694522-AT,3-152694527-152694539-AT,3-152694542-152694552-AT,3-152694557-152694569-AT,3-152694572-152694582-AT,3-152694587-152694599-AT,3-152694602-152694612-AT,3-152694617-152694627-AT,3-152694654-152694664-AT,3-152694681-152694789-TATATATGGAATATATATATATTTGGAATA,3-152694691-152694703-AT,3-152694708-152694718-AT,3-152694721-152694733-AT,3-152694738-152694748-AT,3-152694751-152694763-AT,3-152694768-152694778-AT,3-152694793-152694805-TATG,3-152694822-152694832-AT,3-152694837-152694847-AT,3-152694854-152694870-AT,3-152694867-152694879-TATC,3-152694879-152694889-TA,3-152694890-152694903-AT;MOTIFS=ATATATATATATGGA,TGGAATATATATA,TATATATGGAATATATATATATTTGGAATA,ATATATATATATGGAATATATATATTTGGA,TA,AT,TATGGAATATATA,TATC,TATG;STRUC=<VC168105>	HPRC,HGSVC,1KG-ONT	No	1.616	Yes	NA,NA	NA	NA
chr3:152694619	110807	INS	3545	0.8387	0.5936	3	NA	NA	NA	NA	NA	NA	NA	NA	NA	No	ID=3-152694101-152694116-TA,3-152694104-152694174-ATATATATATATGGA,3-152694119-152694131-AT,3-152694134-152694146-AT,3-152694149-152694161-AT,3-152694164-152694174-AT,3-152694177-152694189-AT,3-152694192-152694202-AT,3-152694207-152694219-AT,3-152694222-152694234-AT,3-152694235-152694288-TGGAATATATATA,3-152694239-152694249-AT,3-152694252-152694262-AT,3-152694265-152694275-AT,3-152694278-152694288-AT,3-152694300-152694342-TATGGAATATATA,3-152694306-152694316-AT,3-152694319-152694329-AT,3-152694332-152694342-AT,3-152694360-152694370-AT,3-152694377-152694389-AT,3-152694377-152694627-ATATATATATATGGAATATATATATTTGGA,3-152694392-152694402-AT,3-152694407-152694419-AT,3-152694422-152694432-AT,3-152694437-152694449-AT,3-152694452-152694462-AT,3-152694467-152694479-AT,3-152694482-152694492-AT,3-152694497-152694509-AT,3-152694512-152694522-AT,3-152694527-152694539-AT,3-152694542-152694552-AT,3-152694557-152694569-AT,3-152694572-152694582-AT,3-152694587-152694599-AT,3-152694602-152694612-AT,3-152694617-152694627-AT,3-152694654-152694664-AT,3-152694681-152694789-TATATATGGAATATATATATATTTGGAATA,3-152694691-152694703-AT,3-152694708-152694718-AT,3-152694721-152694733-AT,3-152694738-152694748-AT,3-152694751-152694763-AT,3-152694768-152694778-AT,3-152694793-152694805-TATG,3-152694822-152694832-AT,3-152694837-152694847-AT,3-152694854-152694870-AT,3-152694867-152694879-TATC,3-152694879-152694889-TA,3-152694890-152694903-AT;MOTIFS=ATATATATATATGGA,TGGAATATATATA,TATATATGGAATATATATATATTTGGAATA,ATATATATATATGGAATATATATATTTGGA,TA,AT,TATGGAATATATA,TATC,TATG;STRUC=<VC168105>	HPRC,HGSVC,1KG-ONT	No	1.616	No	NA,NA	NA	NA
chr3:152694619	110806	INS	2846	0.9146	0.3197	4	NA	NA	NA	NA	NA	NA	NA	NA	NA	No	ID=3-152694101-152694116-TA,3-152694104-152694174-ATATATATATATGGA,3-152694119-152694131-AT,3-152694134-152694146-AT,3-152694149-152694161-AT,3-152694164-152694174-AT,3-152694177-152694189-AT,3-152694192-152694202-AT,3-152694207-152694219-AT,3-152694222-152694234-AT,3-152694235-152694288-TGGAATATATATA,3-152694239-152694249-AT,3-152694252-152694262-AT,3-152694265-152694275-AT,3-152694278-152694288-AT,3-152694300-152694342-TATGGAATATATA,3-152694306-152694316-AT,3-152694319-152694329-AT,3-152694332-152694342-AT,3-152694360-152694370-AT,3-152694377-152694389-AT,3-152694377-152694627-ATATATATATATGGAATATATATATTTGGA,3-152694392-152694402-AT,3-152694407-152694419-AT,3-152694422-152694432-AT,3-152694437-152694449-AT,3-152694452-152694462-AT,3-152694467-152694479-AT,3-152694482-152694492-AT,3-152694497-152694509-AT,3-152694512-152694522-AT,3-152694527-152694539-AT,3-152694542-152694552-AT,3-152694557-152694569-AT,3-152694572-152694582-AT,3-152694587-152694599-AT,3-152694602-152694612-AT,3-152694617-152694627-AT,3-152694654-152694664-AT,3-152694681-152694789-TATATATGGAATATATATATATTTGGAATA,3-152694691-152694703-AT,3-152694708-152694718-AT,3-152694721-152694733-AT,3-152694738-152694748-AT,3-152694751-152694763-AT,3-152694768-152694778-AT,3-152694793-152694805-TATG,3-152694822-152694832-AT,3-152694837-152694847-AT,3-152694854-152694870-AT,3-152694867-152694879-TATC,3-152694879-152694889-TA,3-152694890-152694903-AT;MOTIFS=ATATATATATATGGA,TGGAATATATATA,TATATATGGAATATATATATATTTGGAATA,ATATATATATATGGAATATATATATTTGGA,TA,AT,TATGGAATATATA,TATC,TATG;STRUC=<VC168105>	HPRC,HGSVC,1KG-ONT	No	1.616	Yes	NA,NA	NA	NA
chr3:152694624	110814	INS	6073	0.8447	0.5716	2	NA	NA	NA	NA	NA	NA	NA	NA	NA	No	ID=3-152694101-152694116-TA,3-152694104-152694174-ATATATATATATGGA,3-152694119-152694131-AT,3-152694134-152694146-AT,3-152694149-152694161-AT,3-152694164-152694174-AT,3-152694177-152694189-AT,3-152694192-152694202-AT,3-152694207-152694219-AT,3-152694222-152694234-AT,3-152694235-152694288-TGGAATATATATA,3-152694239-152694249-AT,3-152694252-152694262-AT,3-152694265-152694275-AT,3-152694278-152694288-AT,3-152694300-152694342-TATGGAATATATA,3-152694306-152694316-AT,3-152694319-152694329-AT,3-152694332-152694342-AT,3-152694360-152694370-AT,3-152694377-152694389-AT,3-152694377-152694627-ATATATATATATGGAATATATATATTTGGA,3-152694392-152694402-AT,3-152694407-152694419-AT,3-152694422-152694432-AT,3-152694437-152694449-AT,3-152694452-152694462-AT,3-152694467-152694479-AT,3-152694482-152694492-AT,3-152694497-152694509-AT,3-152694512-152694522-AT,3-152694527-152694539-AT,3-152694542-152694552-AT,3-152694557-152694569-AT,3-152694572-152694582-AT,3-152694587-152694599-AT,3-152694602-152694612-AT,3-152694617-152694627-AT,3-152694654-152694664-AT,3-152694681-152694789-TATATATGGAATATATATATATTTGGAATA,3-152694691-152694703-AT,3-152694708-152694718-AT,3-152694721-152694733-AT,3-152694738-152694748-AT,3-152694751-152694763-AT,3-152694768-152694778-AT,3-152694793-152694805-TATG,3-152694822-152694832-AT,3-152694837-152694847-AT,3-152694854-152694870-AT,3-152694867-152694879-TATC,3-152694879-152694889-TA,3-152694890-152694903-AT;MOTIFS=ATATATATATATGGA,TGGAATATATATA,TATATATGGAATATATATATATTTGGAATA,ATATATATATATGGAATATATATATTTGGA,TA,AT,TATGGAATATATA,TATC,TATG;STRUC=<VC168105>	HPRC,HGSVC	No	1.616	Yes	NA,NA	NA	NA
chr3:152694624	110815	INS	1128	0.919	0.4778	12	NA	NA	NA	NA	NA	NA	NA	NA	NA	No	ID=3-152694101-152694116-TA,3-152694104-152694174-ATATATATATATGGA,3-152694119-152694131-AT,3-152694134-152694146-AT,3-152694149-152694161-AT,3-152694164-152694174-AT,3-152694177-152694189-AT,3-152694192-152694202-AT,3-152694207-152694219-AT,3-152694222-152694234-AT,3-152694235-152694288-TGGAATATATATA,3-152694239-152694249-AT,3-152694252-152694262-AT,3-152694265-152694275-AT,3-152694278-152694288-AT,3-152694300-152694342-TATGGAATATATA,3-152694306-152694316-AT,3-152694319-152694329-AT,3-152694332-152694342-AT,3-152694360-152694370-AT,3-152694377-152694389-AT,3-152694377-152694627-ATATATATATATGGAATATATATATTTGGA,3-152694392-152694402-AT,3-152694407-152694419-AT,3-152694422-152694432-AT,3-152694437-152694449-AT,3-152694452-152694462-AT,3-152694467-152694479-AT,3-152694482-152694492-AT,3-152694497-152694509-AT,3-152694512-152694522-AT,3-152694527-152694539-AT,3-152694542-152694552-AT,3-152694557-152694569-AT,3-152694572-152694582-AT,3-152694587-152694599-AT,3-152694602-152694612-AT,3-152694617-152694627-AT,3-152694654-152694664-AT,3-152694681-152694789-TATATATGGAATATATATATATTTGGAATA,3-152694691-152694703-AT,3-152694708-152694718-AT,3-152694721-152694733-AT,3-152694738-152694748-AT,3-152694751-152694763-AT,3-152694768-152694778-AT,3-152694793-152694805-TATG,3-152694822-152694832-AT,3-152694837-152694847-AT,3-152694854-152694870-AT,3-152694867-152694879-TATC,3-152694879-152694889-TA,3-152694890-152694903-AT;MOTIFS=ATATATATATATGGA,TGGAATATATATA,TATATATGGAATATATATATATTTGGAATA,ATATATATATATGGAATATATATATTTGGA,TA,AT,TATGGAATATATA,TATC,TATG;STRUC=<VC168105>	HPRC,HGSVC,1KG-ONT	No	1.616	Yes	NA,NA	NA	NA
chr3:152694624	110816	INS	1025	0.8615	0.5341	100	NA	NA	NA	NA	NA	NA	NA	NA	NA	No	ID=3-152694101-152694116-TA,3-152694104-152694174-ATATATATATATGGA,3-152694119-152694131-AT,3-152694134-152694146-AT,3-152694149-152694161-AT,3-152694164-152694174-AT,3-152694177-152694189-AT,3-152694192-152694202-AT,3-152694207-152694219-AT,3-152694222-152694234-AT,3-152694235-152694288-TGGAATATATATA,3-152694239-152694249-AT,3-152694252-152694262-AT,3-152694265-152694275-AT,3-152694278-152694288-AT,3-152694300-152694342-TATGGAATATATA,3-152694306-152694316-AT,3-152694319-152694329-AT,3-152694332-152694342-AT,3-152694360-152694370-AT,3-152694377-152694389-AT,3-152694377-152694627-ATATATATATATGGAATATATATATTTGGA,3-152694392-152694402-AT,3-152694407-152694419-AT,3-152694422-152694432-AT,3-152694437-152694449-AT,3-152694452-152694462-AT,3-152694467-152694479-AT,3-152694482-152694492-AT,3-152694497-152694509-AT,3-152694512-152694522-AT,3-152694527-152694539-AT,3-152694542-152694552-AT,3-152694557-152694569-AT,3-152694572-152694582-AT,3-152694587-152694599-AT,3-152694602-152694612-AT,3-152694617-152694627-AT,3-152694654-152694664-AT,3-152694681-152694789-TATATATGGAATATATATATATTTGGAATA,3-152694691-152694703-AT,3-152694708-152694718-AT,3-152694721-152694733-AT,3-152694738-152694748-AT,3-152694751-152694763-AT,3-152694768-152694778-AT,3-152694793-152694805-TATG,3-152694822-152694832-AT,3-152694837-152694847-AT,3-152694854-152694870-AT,3-152694867-152694879-TATC,3-152694879-152694889-TA,3-152694890-152694903-AT;MOTIFS=ATATATATATATGGA,TGGAATATATATA,TATATATGGAATATATATATATTTGGAATA,ATATATATATATGGAATATATATATTTGGA,TA,AT,TATGGAATATATA,TATC,TATG;STRUC=<VC168105>	HPRC,HGSVC,1KG-ONT	No	1.616	Yes	NA,NA	NA	NA
chr3:152694630	110821	INS	3756	0.8652	0.4797	7	NA	NA	NA	NA	NA	NA	NA	NA	NA	No	ID=3-152694101-152694116-TA,3-152694104-152694174-ATATATATATATGGA,3-152694119-152694131-AT,3-152694134-152694146-AT,3-152694149-152694161-AT,3-152694164-152694174-AT,3-152694177-152694189-AT,3-152694192-152694202-AT,3-152694207-152694219-AT,3-152694222-152694234-AT,3-152694235-152694288-TGGAATATATATA,3-152694239-152694249-AT,3-152694252-152694262-AT,3-152694265-152694275-AT,3-152694278-152694288-AT,3-152694300-152694342-TATGGAATATATA,3-152694306-152694316-AT,3-152694319-152694329-AT,3-152694332-152694342-AT,3-152694360-152694370-AT,3-152694377-152694389-AT,3-152694377-152694627-ATATATATATATGGAATATATATATTTGGA,3-152694392-152694402-AT,3-152694407-152694419-AT,3-152694422-152694432-AT,3-152694437-152694449-AT,3-152694452-152694462-AT,3-152694467-152694479-AT,3-152694482-152694492-AT,3-152694497-152694509-AT,3-152694512-152694522-AT,3-152694527-152694539-AT,3-152694542-152694552-AT,3-152694557-152694569-AT,3-152694572-152694582-AT,3-152694587-152694599-AT,3-152694602-152694612-AT,3-152694617-152694627-AT,3-152694654-152694664-AT,3-152694681-152694789-TATATATGGAATATATATATATTTGGAATA,3-152694691-152694703-AT,3-152694708-152694718-AT,3-152694721-152694733-AT,3-152694738-152694748-AT,3-152694751-152694763-AT,3-152694768-152694778-AT,3-152694793-152694805-TATG,3-152694822-152694832-AT,3-152694837-152694847-AT,3-152694854-152694870-AT,3-152694867-152694879-TATC,3-152694879-152694889-TA,3-152694890-152694903-AT;MOTIFS=ATATATATATATGGA,TGGAATATATATA,TATATATGGAATATATATATATTTGGAATA,ATATATATATATGGAATATATATATTTGGA,TA,AT,TATGGAATATATA,TATC,TATG;STRUC=<VC168105>	HPRC,HGSVC,1KG-ONT	No	1.616	No	NA,NA	NA	NA
chr3:152694630	110823	DEL	63	0.855	0.5497	1	NA	NA	NA	NA	NA	NA	NA	NA	NA	No	ID=3-152694101-152694116-TA,3-152694104-152694174-ATATATATATATGGA,3-152694119-152694131-AT,3-152694134-152694146-AT,3-152694149-152694161-AT,3-152694164-152694174-AT,3-152694177-152694189-AT,3-152694192-152694202-AT,3-152694207-152694219-AT,3-152694222-152694234-AT,3-152694235-152694288-TGGAATATATATA,3-152694239-152694249-AT,3-152694252-152694262-AT,3-152694265-152694275-AT,3-152694278-152694288-AT,3-152694300-152694342-TATGGAATATATA,3-152694306-152694316-AT,3-152694319-152694329-AT,3-152694332-152694342-AT,3-152694360-152694370-AT,3-152694377-152694389-AT,3-152694377-152694627-ATATATATATATGGAATATATATATTTGGA,3-152694392-152694402-AT,3-152694407-152694419-AT,3-152694422-152694432-AT,3-152694437-152694449-AT,3-152694452-152694462-AT,3-152694467-152694479-AT,3-152694482-152694492-AT,3-152694497-152694509-AT,3-152694512-152694522-AT,3-152694527-152694539-AT,3-152694542-152694552-AT,3-152694557-152694569-AT,3-152694572-152694582-AT,3-152694587-152694599-AT,3-152694602-152694612-AT,3-152694617-152694627-AT,3-152694654-152694664-AT,3-152694681-152694789-TATATATGGAATATATATATATTTGGAATA,3-152694691-152694703-AT,3-152694708-152694718-AT,3-152694721-152694733-AT,3-152694738-152694748-AT,3-152694751-152694763-AT,3-152694768-152694778-AT,3-152694793-152694805-TATG,3-152694822-152694832-AT,3-152694837-152694847-AT,3-152694854-152694870-AT,3-152694867-152694879-TATC,3-152694879-152694889-TA,3-152694890-152694903-AT;MOTIFS=ATATATATATATGGA,TGGAATATATATA,TATATATGGAATATATATATATTTGGAATA,ATATATATATATGGAATATATATATTTGGA,TA,AT,TATGGAATATATA,TATC,TATG;STRUC=<VC168105>	NA	No	0.076	No	NA,NA	NA	NA
chr3:152694667	110831	INS	99	0.8368	0.607	1	NA	NA	NA	NA	NA	NA	NA	NA	NA	No	ID=3-152694101-152694116-TA,3-152694104-152694174-ATATATATATATGGA,3-152694119-152694131-AT,3-152694134-152694146-AT,3-152694149-152694161-AT,3-152694164-152694174-AT,3-152694177-152694189-AT,3-152694192-152694202-AT,3-152694207-152694219-AT,3-152694222-152694234-AT,3-152694235-152694288-TGGAATATATATA,3-152694239-152694249-AT,3-152694252-152694262-AT,3-152694265-152694275-AT,3-152694278-152694288-AT,3-152694300-152694342-TATGGAATATATA,3-152694306-152694316-AT,3-152694319-152694329-AT,3-152694332-152694342-AT,3-152694360-152694370-AT,3-152694377-152694389-AT,3-152694377-152694627-ATATATATATATGGAATATATATATTTGGA,3-152694392-152694402-AT,3-152694407-152694419-AT,3-152694422-152694432-AT,3-152694437-152694449-AT,3-152694452-152694462-AT,3-152694467-152694479-AT,3-152694482-152694492-AT,3-152694497-152694509-AT,3-152694512-152694522-AT,3-152694527-152694539-AT,3-152694542-152694552-AT,3-152694557-152694569-AT,3-152694572-152694582-AT,3-152694587-152694599-AT,3-152694602-152694612-AT,3-152694617-152694627-AT,3-152694654-152694664-AT,3-152694681-152694789-TATATATGGAATATATATATATTTGGAATA,3-152694691-152694703-AT,3-152694708-152694718-AT,3-152694721-152694733-AT,3-152694738-152694748-AT,3-152694751-152694763-AT,3-152694768-152694778-AT,3-152694793-152694805-TATG,3-152694822-152694832-AT,3-152694837-152694847-AT,3-152694854-152694870-AT,3-152694867-152694879-TATC,3-152694879-152694889-TA,3-152694890-152694903-AT;MOTIFS=ATATATATATATGGA,TGGAATATATATA,TATATATGGAATATATATATATTTGGAATA,ATATATATATATGGAATATATATATTTGGA,TA,AT,TATGGAATATATA,TATC,TATG;STRUC=<VC168105>	HPRC,HGSVC,1KG-ONT	No	1.616	No	NA,NA	NA	NA
chr3:152694672	110837	INS	3457	0.821	0.6503	13	NA	NA	NA	NA	NA	NA	NA	NA	NA	No	ID=3-152694101-152694116-TA,3-152694104-152694174-ATATATATATATGGA,3-152694119-152694131-AT,3-152694134-152694146-AT,3-152694149-152694161-AT,3-152694164-152694174-AT,3-152694177-152694189-AT,3-152694192-152694202-AT,3-152694207-152694219-AT,3-152694222-152694234-AT,3-152694235-152694288-TGGAATATATATA,3-152694239-152694249-AT,3-152694252-152694262-AT,3-152694265-152694275-AT,3-152694278-152694288-AT,3-152694300-152694342-TATGGAATATATA,3-152694306-152694316-AT,3-152694319-152694329-AT,3-152694332-152694342-AT,3-152694360-152694370-AT,3-152694377-152694389-AT,3-152694377-152694627-ATATATATATATGGAATATATATATTTGGA,3-152694392-152694402-AT,3-152694407-152694419-AT,3-152694422-152694432-AT,3-152694437-152694449-AT,3-152694452-152694462-AT,3-152694467-152694479-AT,3-152694482-152694492-AT,3-152694497-152694509-AT,3-152694512-152694522-AT,3-152694527-152694539-AT,3-152694542-152694552-AT,3-152694557-152694569-AT,3-152694572-152694582-AT,3-152694587-152694599-AT,3-152694602-152694612-AT,3-152694617-152694627-AT,3-152694654-152694664-AT,3-152694681-152694789-TATATATGGAATATATATATATTTGGAATA,3-152694691-152694703-AT,3-152694708-152694718-AT,3-152694721-152694733-AT,3-152694738-152694748-AT,3-152694751-152694763-AT,3-152694768-152694778-AT,3-152694793-152694805-TATG,3-152694822-152694832-AT,3-152694837-152694847-AT,3-152694854-152694870-AT,3-152694867-152694879-TATC,3-152694879-152694889-TA,3-152694890-152694903-AT;MOTIFS=ATATATATATATGGA,TGGAATATATATA,TATATATGGAATATATATATATTTGGAATA,ATATATATATATGGAATATATATATTTGGA,TA,AT,TATGGAATATATA,TATC,TATG;STRUC=<VC168105>	HPRC,HGSVC,1KG-ONT	No	1.616	No	NA,NA	NA	NA
chr3:152694674	110842	INS	4120	0.8875	0.4714	24	NA	NA	NA	NA	NA	NA	NA	NA	NA	No	ID=3-152694101-152694116-TA,3-152694104-152694174-ATATATATATATGGA,3-152694119-152694131-AT,3-152694134-152694146-AT,3-152694149-152694161-AT,3-152694164-152694174-AT,3-152694177-152694189-AT,3-152694192-152694202-AT,3-152694207-152694219-AT,3-152694222-152694234-AT,3-152694235-152694288-TGGAATATATATA,3-152694239-152694249-AT,3-152694252-152694262-AT,3-152694265-152694275-AT,3-152694278-152694288-AT,3-152694300-152694342-TATGGAATATATA,3-152694306-152694316-AT,3-152694319-152694329-AT,3-152694332-152694342-AT,3-152694360-152694370-AT,3-152694377-152694389-AT,3-152694377-152694627-ATATATATATATGGAATATATATATTTGGA,3-152694392-152694402-AT,3-152694407-152694419-AT,3-152694422-152694432-AT,3-152694437-152694449-AT,3-152694452-152694462-AT,3-152694467-152694479-AT,3-152694482-152694492-AT,3-152694497-152694509-AT,3-152694512-152694522-AT,3-152694527-152694539-AT,3-152694542-152694552-AT,3-152694557-152694569-AT,3-152694572-152694582-AT,3-152694587-152694599-AT,3-152694602-152694612-AT,3-152694617-152694627-AT,3-152694654-152694664-AT,3-152694681-152694789-TATATATGGAATATATATATATTTGGAATA,3-152694691-152694703-AT,3-152694708-152694718-AT,3-152694721-152694733-AT,3-152694738-152694748-AT,3-152694751-152694763-AT,3-152694768-152694778-AT,3-152694793-152694805-TATG,3-152694822-152694832-AT,3-152694837-152694847-AT,3-152694854-152694870-AT,3-152694867-152694879-TATC,3-152694879-152694889-TA,3-152694890-152694903-AT;MOTIFS=ATATATATATATGGA,TGGAATATATATA,TATATATGGAATATATATATATTTGGAATA,ATATATATATATGGAATATATATATTTGGA,TA,AT,TATGGAATATATA,TATC,TATG;STRUC=<VC168105>	HPRC,HGSVC,1KG-ONT	No	0.469	Yes	NA,NA	NA	NA
chr3:152694674	110849	INS	201	0.8926	0.3977	2	NA	NA	NA	NA	NA	NA	NA	NA	NA	No	ID=3-152694101-152694116-TA,3-152694104-152694174-ATATATATATATGGA,3-152694119-152694131-AT,3-152694134-152694146-AT,3-152694149-152694161-AT,3-152694164-152694174-AT,3-152694177-152694189-AT,3-152694192-152694202-AT,3-152694207-152694219-AT,3-152694222-152694234-AT,3-152694235-152694288-TGGAATATATATA,3-152694239-152694249-AT,3-152694252-152694262-AT,3-152694265-152694275-AT,3-152694278-152694288-AT,3-152694300-152694342-TATGGAATATATA,3-152694306-152694316-AT,3-152694319-152694329-AT,3-152694332-152694342-AT,3-152694360-152694370-AT,3-152694377-152694389-AT,3-152694377-152694627-ATATATATATATGGAATATATATATTTGGA,3-152694392-152694402-AT,3-152694407-152694419-AT,3-152694422-152694432-AT,3-152694437-152694449-AT,3-152694452-152694462-AT,3-152694467-152694479-AT,3-152694482-152694492-AT,3-152694497-152694509-AT,3-152694512-152694522-AT,3-152694527-152694539-AT,3-152694542-152694552-AT,3-152694557-152694569-AT,3-152694572-152694582-AT,3-152694587-152694599-AT,3-152694602-152694612-AT,3-152694617-152694627-AT,3-152694654-152694664-AT,3-152694681-152694789-TATATATGGAATATATATATATTTGGAATA,3-152694691-152694703-AT,3-152694708-152694718-AT,3-152694721-152694733-AT,3-152694738-152694748-AT,3-152694751-152694763-AT,3-152694768-152694778-AT,3-152694793-152694805-TATG,3-152694822-152694832-AT,3-152694837-152694847-AT,3-152694854-152694870-AT,3-152694867-152694879-TATC,3-152694879-152694889-TA,3-152694890-152694903-AT;MOTIFS=ATATATATATATGGA,TGGAATATATATA,TATATATGGAATATATATATATTTGGAATA,ATATATATATATGGAATATATATATTTGGA,TA,AT,TATGGAATATATA,TATC,TATG;STRUC=<VC168105>	HPRC,HGSVC	No	0.469	Yes	NA,NA	NA	NA
chr3:152694674	110848	INS	5448	0.961	0.1449	36	NA	NA	NA	NA	NA	NA	NA	NA	NA	No	ID=3-152694101-152694116-TA,3-152694104-152694174-ATATATATATATGGA,3-152694119-152694131-AT,3-152694134-152694146-AT,3-152694149-152694161-AT,3-152694164-152694174-AT,3-152694177-152694189-AT,3-152694192-152694202-AT,3-152694207-152694219-AT,3-152694222-152694234-AT,3-152694235-152694288-TGGAATATATATA,3-152694239-152694249-AT,3-152694252-152694262-AT,3-152694265-152694275-AT,3-152694278-152694288-AT,3-152694300-152694342-TATGGAATATATA,3-152694306-152694316-AT,3-152694319-152694329-AT,3-152694332-152694342-AT,3-152694360-152694370-AT,3-152694377-152694389-AT,3-152694377-152694627-ATATATATATATGGAATATATATATTTGGA,3-152694392-152694402-AT,3-152694407-152694419-AT,3-152694422-152694432-AT,3-152694437-152694449-AT,3-152694452-152694462-AT,3-152694467-152694479-AT,3-152694482-152694492-AT,3-152694497-152694509-AT,3-152694512-152694522-AT,3-152694527-152694539-AT,3-152694542-152694552-AT,3-152694557-152694569-AT,3-152694572-152694582-AT,3-152694587-152694599-AT,3-152694602-152694612-AT,3-152694617-152694627-AT,3-152694654-152694664-AT,3-152694681-152694789-TATATATGGAATATATATATATTTGGAATA,3-152694691-152694703-AT,3-152694708-152694718-AT,3-152694721-152694733-AT,3-152694738-152694748-AT,3-152694751-152694763-AT,3-152694768-152694778-AT,3-152694793-152694805-TATG,3-152694822-152694832-AT,3-152694837-152694847-AT,3-152694854-152694870-AT,3-152694867-152694879-TATC,3-152694879-152694889-TA,3-152694890-152694903-AT;MOTIFS=ATATATATATATGGA,TGGAATATATATA,TATATATGGAATATATATATATTTGGAATA,ATATATATATATGGAATATATATATTTGGA,TA,AT,TATGGAATATATA,TATC,TATG;STRUC=<VC168105>	HPRC,HGSVC	No	0.469	Yes	NA,NA	NA	NA
chr3:152694674	110847	INS	4637	0.8098	0.6977	21	NA	NA	NA	NA	NA	NA	NA	NA	NA	No	ID=3-152694101-152694116-TA,3-152694104-152694174-ATATATATATATGGA,3-152694119-152694131-AT,3-152694134-152694146-AT,3-152694149-152694161-AT,3-152694164-152694174-AT,3-152694177-152694189-AT,3-152694192-152694202-AT,3-152694207-152694219-AT,3-152694222-152694234-AT,3-152694235-152694288-TGGAATATATATA,3-152694239-152694249-AT,3-152694252-152694262-AT,3-152694265-152694275-AT,3-152694278-152694288-AT,3-152694300-152694342-TATGGAATATATA,3-152694306-152694316-AT,3-152694319-152694329-AT,3-152694332-152694342-AT,3-152694360-152694370-AT,3-152694377-152694389-AT,3-152694377-152694627-ATATATATATATGGAATATATATATTTGGA,3-152694392-152694402-AT,3-152694407-152694419-AT,3-152694422-152694432-AT,3-152694437-152694449-AT,3-152694452-152694462-AT,3-152694467-152694479-AT,3-152694482-152694492-AT,3-152694497-152694509-AT,3-152694512-152694522-AT,3-152694527-152694539-AT,3-152694542-152694552-AT,3-152694557-152694569-AT,3-152694572-152694582-AT,3-152694587-152694599-AT,3-152694602-152694612-AT,3-152694617-152694627-AT,3-152694654-152694664-AT,3-152694681-152694789-TATATATGGAATATATATATATTTGGAATA,3-152694691-152694703-AT,3-152694708-152694718-AT,3-152694721-152694733-AT,3-152694738-152694748-AT,3-152694751-152694763-AT,3-152694768-152694778-AT,3-152694793-152694805-TATG,3-152694822-152694832-AT,3-152694837-152694847-AT,3-152694854-152694870-AT,3-152694867-152694879-TATC,3-152694879-152694889-TA,3-152694890-152694903-AT;MOTIFS=ATATATATATATGGA,TGGAATATATATA,TATATATGGAATATATATATATTTGGAATA,ATATATATATATGGAATATATATATTTGGA,TA,AT,TATGGAATATATA,TATC,TATG;STRUC=<VC168105>	HPRC,HGSVC,1KG-ONT	No	0.469	Yes	NA,NA	NA	NA
chr3:152694674	110844	INS	4351	0.856	0.548	15	NA	NA	NA	NA	NA	NA	NA	NA	NA	No	ID=3-152694101-152694116-TA,3-152694104-152694174-ATATATATATATGGA,3-152694119-152694131-AT,3-152694134-152694146-AT,3-152694149-152694161-AT,3-152694164-152694174-AT,3-152694177-152694189-AT,3-152694192-152694202-AT,3-152694207-152694219-AT,3-152694222-152694234-AT,3-152694235-152694288-TGGAATATATATA,3-152694239-152694249-AT,3-152694252-152694262-AT,3-152694265-152694275-AT,3-152694278-152694288-AT,3-152694300-152694342-TATGGAATATATA,3-152694306-152694316-AT,3-152694319-152694329-AT,3-152694332-152694342-AT,3-152694360-152694370-AT,3-152694377-152694389-AT,3-152694377-152694627-ATATATATATATGGAATATATATATTTGGA,3-152694392-152694402-AT,3-152694407-152694419-AT,3-152694422-152694432-AT,3-152694437-152694449-AT,3-152694452-152694462-AT,3-152694467-152694479-AT,3-152694482-152694492-AT,3-152694497-152694509-AT,3-152694512-152694522-AT,3-152694527-152694539-AT,3-152694542-152694552-AT,3-152694557-152694569-AT,3-152694572-152694582-AT,3-152694587-152694599-AT,3-152694602-152694612-AT,3-152694617-152694627-AT,3-152694654-152694664-AT,3-152694681-152694789-TATATATGGAATATATATATATTTGGAATA,3-152694691-152694703-AT,3-152694708-152694718-AT,3-152694721-152694733-AT,3-152694738-152694748-AT,3-152694751-152694763-AT,3-152694768-152694778-AT,3-152694793-152694805-TATG,3-152694822-152694832-AT,3-152694837-152694847-AT,3-152694854-152694870-AT,3-152694867-152694879-TATC,3-152694879-152694889-TA,3-152694890-152694903-AT;MOTIFS=ATATATATATATGGA,TGGAATATATATA,TATATATGGAATATATATATATTTGGAATA,ATATATATATATGGAATATATATATTTGGA,TA,AT,TATGGAATATATA,TATC,TATG;STRUC=<VC168105>	HPRC,HGSVC,1KG-ONT	No	0.469	Yes	NA,NA	NA	NA
chr3:152694674	110841	INS	4172	0.8056	0.6959	90	NA	NA	NA	NA	NA	NA	NA	NA	NA	No	ID=3-152694101-152694116-TA,3-152694104-152694174-ATATATATATATGGA,3-152694119-152694131-AT,3-152694134-152694146-AT,3-152694149-152694161-AT,3-152694164-152694174-AT,3-152694177-152694189-AT,3-152694192-152694202-AT,3-152694207-152694219-AT,3-152694222-152694234-AT,3-152694235-152694288-TGGAATATATATA,3-152694239-152694249-AT,3-152694252-152694262-AT,3-152694265-152694275-AT,3-152694278-152694288-AT,3-152694300-152694342-TATGGAATATATA,3-152694306-152694316-AT,3-152694319-152694329-AT,3-152694332-152694342-AT,3-152694360-152694370-AT,3-152694377-152694389-AT,3-152694377-152694627-ATATATATATATGGAATATATATATTTGGA,3-152694392-152694402-AT,3-152694407-152694419-AT,3-152694422-152694432-AT,3-152694437-152694449-AT,3-152694452-152694462-AT,3-152694467-152694479-AT,3-152694482-152694492-AT,3-152694497-152694509-AT,3-152694512-152694522-AT,3-152694527-152694539-AT,3-152694542-152694552-AT,3-152694557-152694569-AT,3-152694572-152694582-AT,3-152694587-152694599-AT,3-152694602-152694612-AT,3-152694617-152694627-AT,3-152694654-152694664-AT,3-152694681-152694789-TATATATGGAATATATATATATTTGGAATA,3-152694691-152694703-AT,3-152694708-152694718-AT,3-152694721-152694733-AT,3-152694738-152694748-AT,3-152694751-152694763-AT,3-152694768-152694778-AT,3-152694793-152694805-TATG,3-152694822-152694832-AT,3-152694837-152694847-AT,3-152694854-152694870-AT,3-152694867-152694879-TATC,3-152694879-152694889-TA,3-152694890-152694903-AT;MOTIFS=ATATATATATATGGA,TGGAATATATATA,TATATATGGAATATATATATATTTGGAATA,ATATATATATATGGAATATATATATTTGGA,TA,AT,TATGGAATATATA,TATC,TATG;STRUC=<VC168105>	HPRC,HGSVC,1KG-ONT	No	0.469	Yes	NA,NA	NA	NA
chr3:152694674	110840	INS	3419	0.8582	0.5383	10	NA	NA	NA	NA	NA	NA	NA	NA	NA	No	ID=3-152694101-152694116-TA,3-152694104-152694174-ATATATATATATGGA,3-152694119-152694131-AT,3-152694134-152694146-AT,3-152694149-152694161-AT,3-152694164-152694174-AT,3-152694177-152694189-AT,3-152694192-152694202-AT,3-152694207-152694219-AT,3-152694222-152694234-AT,3-152694235-152694288-TGGAATATATATA,3-152694239-152694249-AT,3-152694252-152694262-AT,3-152694265-152694275-AT,3-152694278-152694288-AT,3-152694300-152694342-TATGGAATATATA,3-152694306-152694316-AT,3-152694319-152694329-AT,3-152694332-152694342-AT,3-152694360-152694370-AT,3-152694377-152694389-AT,3-152694377-152694627-ATATATATATATGGAATATATATATTTGGA,3-152694392-152694402-AT,3-152694407-152694419-AT,3-152694422-152694432-AT,3-152694437-152694449-AT,3-152694452-152694462-AT,3-152694467-152694479-AT,3-152694482-152694492-AT,3-152694497-152694509-AT,3-152694512-152694522-AT,3-152694527-152694539-AT,3-152694542-152694552-AT,3-152694557-152694569-AT,3-152694572-152694582-AT,3-152694587-152694599-AT,3-152694602-152694612-AT,3-152694617-152694627-AT,3-152694654-152694664-AT,3-152694681-152694789-TATATATGGAATATATATATATTTGGAATA,3-152694691-152694703-AT,3-152694708-152694718-AT,3-152694721-152694733-AT,3-152694738-152694748-AT,3-152694751-152694763-AT,3-152694768-152694778-AT,3-152694793-152694805-TATG,3-152694822-152694832-AT,3-152694837-152694847-AT,3-152694854-152694870-AT,3-152694867-152694879-TATC,3-152694879-152694889-TA,3-152694890-152694903-AT;MOTIFS=ATATATATATATGGA,TGGAATATATATA,TATATATGGAATATATATATATTTGGAATA,ATATATATATATGGAATATATATATTTGGA,TA,AT,TATGGAATATATA,TATC,TATG;STRUC=<VC168105>	HPRC,HGSVC,1KG-ONT	No	0.469	Yes	NA,NA	NA	NA
chr3:152694674	110839	INS	3320	0.81	0.6883	1	NA	NA	NA	NA	NA	NA	NA	NA	NA	No	ID=3-152694101-152694116-TA,3-152694104-152694174-ATATATATATATGGA,3-152694119-152694131-AT,3-152694134-152694146-AT,3-152694149-152694161-AT,3-152694164-152694174-AT,3-152694177-152694189-AT,3-152694192-152694202-AT,3-152694207-152694219-AT,3-152694222-152694234-AT,3-152694235-152694288-TGGAATATATATA,3-152694239-152694249-AT,3-152694252-152694262-AT,3-152694265-152694275-AT,3-152694278-152694288-AT,3-152694300-152694342-TATGGAATATATA,3-152694306-152694316-AT,3-152694319-152694329-AT,3-152694332-152694342-AT,3-152694360-152694370-AT,3-152694377-152694389-AT,3-152694377-152694627-ATATATATATATGGAATATATATATTTGGA,3-152694392-152694402-AT,3-152694407-152694419-AT,3-152694422-152694432-AT,3-152694437-152694449-AT,3-152694452-152694462-AT,3-152694467-152694479-AT,3-152694482-152694492-AT,3-152694497-152694509-AT,3-152694512-152694522-AT,3-152694527-152694539-AT,3-152694542-152694552-AT,3-152694557-152694569-AT,3-152694572-152694582-AT,3-152694587-152694599-AT,3-152694602-152694612-AT,3-152694617-152694627-AT,3-152694654-152694664-AT,3-152694681-152694789-TATATATGGAATATATATATATTTGGAATA,3-152694691-152694703-AT,3-152694708-152694718-AT,3-152694721-152694733-AT,3-152694738-152694748-AT,3-152694751-152694763-AT,3-152694768-152694778-AT,3-152694793-152694805-TATG,3-152694822-152694832-AT,3-152694837-152694847-AT,3-152694854-152694870-AT,3-152694867-152694879-TATC,3-152694879-152694889-TA,3-152694890-152694903-AT;MOTIFS=ATATATATATATGGA,TGGAATATATATA,TATATATGGAATATATATATATTTGGAATA,ATATATATATATGGAATATATATATTTGGA,TA,AT,TATGGAATATATA,TATC,TATG;STRUC=<VC168105>	HPRC,HGSVC,1KG-ONT	No	0.469	No	NA,NA	NA	NA
chr3:152694674	110838	INS	4446	0.8331	0.6385	1	NA	NA	NA	NA	NA	NA	NA	NA	NA	No	ID=3-152694101-152694116-TA,3-152694104-152694174-ATATATATATATGGA,3-152694119-152694131-AT,3-152694134-152694146-AT,3-152694149-152694161-AT,3-152694164-152694174-AT,3-152694177-152694189-AT,3-152694192-152694202-AT,3-152694207-152694219-AT,3-152694222-152694234-AT,3-152694235-152694288-TGGAATATATATA,3-152694239-152694249-AT,3-152694252-152694262-AT,3-152694265-152694275-AT,3-152694278-152694288-AT,3-152694300-152694342-TATGGAATATATA,3-152694306-152694316-AT,3-152694319-152694329-AT,3-152694332-152694342-AT,3-152694360-152694370-AT,3-152694377-152694389-AT,3-152694377-152694627-ATATATATATATGGAATATATATATTTGGA,3-152694392-152694402-AT,3-152694407-152694419-AT,3-152694422-152694432-AT,3-152694437-152694449-AT,3-152694452-152694462-AT,3-152694467-152694479-AT,3-152694482-152694492-AT,3-152694497-152694509-AT,3-152694512-152694522-AT,3-152694527-152694539-AT,3-152694542-152694552-AT,3-152694557-152694569-AT,3-152694572-152694582-AT,3-152694587-152694599-AT,3-152694602-152694612-AT,3-152694617-152694627-AT,3-152694654-152694664-AT,3-152694681-152694789-TATATATGGAATATATATATATTTGGAATA,3-152694691-152694703-AT,3-152694708-152694718-AT,3-152694721-152694733-AT,3-152694738-152694748-AT,3-152694751-152694763-AT,3-152694768-152694778-AT,3-152694793-152694805-TATG,3-152694822-152694832-AT,3-152694837-152694847-AT,3-152694854-152694870-AT,3-152694867-152694879-TATC,3-152694879-152694889-TA,3-152694890-152694903-AT;MOTIFS=ATATATATATATGGA,TGGAATATATATA,TATATATGGAATATATATATATTTGGAATA,ATATATATATATGGAATATATATATTTGGA,TA,AT,TATGGAATATATA,TATC,TATG;STRUC=<VC168105>	HPRC,HGSVC,1KG-ONT	No	0.469	No	NA,NA	NA	NA
chr3:152694696	110851	INS	400	0.7986	0.6862	5	NA	NA	NA	NA	NA	NA	NA	NA	NA	No	ID=3-152694101-152694116-TA,3-152694104-152694174-ATATATATATATGGA,3-152694119-152694131-AT,3-152694134-152694146-AT,3-152694149-152694161-AT,3-152694164-152694174-AT,3-152694177-152694189-AT,3-152694192-152694202-AT,3-152694207-152694219-AT,3-152694222-152694234-AT,3-152694235-152694288-TGGAATATATATA,3-152694239-152694249-AT,3-152694252-152694262-AT,3-152694265-152694275-AT,3-152694278-152694288-AT,3-152694300-152694342-TATGGAATATATA,3-152694306-152694316-AT,3-152694319-152694329-AT,3-152694332-152694342-AT,3-152694360-152694370-AT,3-152694377-152694389-AT,3-152694377-152694627-ATATATATATATGGAATATATATATTTGGA,3-152694392-152694402-AT,3-152694407-152694419-AT,3-152694422-152694432-AT,3-152694437-152694449-AT,3-152694452-152694462-AT,3-152694467-152694479-AT,3-152694482-152694492-AT,3-152694497-152694509-AT,3-152694512-152694522-AT,3-152694527-152694539-AT,3-152694542-152694552-AT,3-152694557-152694569-AT,3-152694572-152694582-AT,3-152694587-152694599-AT,3-152694602-152694612-AT,3-152694617-152694627-AT,3-152694654-152694664-AT,3-152694681-152694789-TATATATGGAATATATATATATTTGGAATA,3-152694691-152694703-AT,3-152694708-152694718-AT,3-152694721-152694733-AT,3-152694738-152694748-AT,3-152694751-152694763-AT,3-152694768-152694778-AT,3-152694793-152694805-TATG,3-152694822-152694832-AT,3-152694837-152694847-AT,3-152694854-152694870-AT,3-152694867-152694879-TATC,3-152694879-152694889-TA,3-152694890-152694903-AT;MOTIFS=ATATATATATATGGA,TGGAATATATATA,TATATATGGAATATATATATATTTGGAATA,ATATATATATATGGAATATATATATTTGGA,TA,AT,TATGGAATATATA,TATC,TATG;STRUC=<VC168105>	HPRC,HGSVC	No	1.616	Yes	NA,NA	NA	NA
chr3:152694794	110854	INS	4396	0.8897	0.3853	10	NA	NA	NA	NA	NA	NA	NA	NA	NA	No	ID=3-152694101-152694116-TA,3-152694104-152694174-ATATATATATATGGA,3-152694119-152694131-AT,3-152694134-152694146-AT,3-152694149-152694161-AT,3-152694164-152694174-AT,3-152694177-152694189-AT,3-152694192-152694202-AT,3-152694207-152694219-AT,3-152694222-152694234-AT,3-152694235-152694288-TGGAATATATATA,3-152694239-152694249-AT,3-152694252-152694262-AT,3-152694265-152694275-AT,3-152694278-152694288-AT,3-152694300-152694342-TATGGAATATATA,3-152694306-152694316-AT,3-152694319-152694329-AT,3-152694332-152694342-AT,3-152694360-152694370-AT,3-152694377-152694389-AT,3-152694377-152694627-ATATATATATATGGAATATATATATTTGGA,3-152694392-152694402-AT,3-152694407-152694419-AT,3-152694422-152694432-AT,3-152694437-152694449-AT,3-152694452-152694462-AT,3-152694467-152694479-AT,3-152694482-152694492-AT,3-152694497-152694509-AT,3-152694512-152694522-AT,3-152694527-152694539-AT,3-152694542-152694552-AT,3-152694557-152694569-AT,3-152694572-152694582-AT,3-152694587-152694599-AT,3-152694602-152694612-AT,3-152694617-152694627-AT,3-152694654-152694664-AT,3-152694681-152694789-TATATATGGAATATATATATATTTGGAATA,3-152694691-152694703-AT,3-152694708-152694718-AT,3-152694721-152694733-AT,3-152694738-152694748-AT,3-152694751-152694763-AT,3-152694768-152694778-AT,3-152694793-152694805-TATG,3-152694822-152694832-AT,3-152694837-152694847-AT,3-152694854-152694870-AT,3-152694867-152694879-TATC,3-152694879-152694889-TA,3-152694890-152694903-AT;MOTIFS=ATATATATATATGGA,TGGAATATATATA,TATATATGGAATATATATATATTTGGAATA,ATATATATATATGGAATATATATATTTGGA,TA,AT,TATGGAATATATA,TATC,TATG;STRUC=<VC168105>	HPRC,HGSVC,1KG-ONT	No	0.469	Yes	NA,NA	NA	NA
chr3:152694796	110855	INS	4161	0.8474	0.591	28	NA	NA	NA	NA	NA	NA	NA	NA	NA	No	ID=3-152694101-152694116-TA,3-152694104-152694174-ATATATATATATGGA,3-152694119-152694131-AT,3-152694134-152694146-AT,3-152694149-152694161-AT,3-152694164-152694174-AT,3-152694177-152694189-AT,3-152694192-152694202-AT,3-152694207-152694219-AT,3-152694222-152694234-AT,3-152694235-152694288-TGGAATATATATA,3-152694239-152694249-AT,3-152694252-152694262-AT,3-152694265-152694275-AT,3-152694278-152694288-AT,3-152694300-152694342-TATGGAATATATA,3-152694306-152694316-AT,3-152694319-152694329-AT,3-152694332-152694342-AT,3-152694360-152694370-AT,3-152694377-152694389-AT,3-152694377-152694627-ATATATATATATGGAATATATATATTTGGA,3-152694392-152694402-AT,3-152694407-152694419-AT,3-152694422-152694432-AT,3-152694437-152694449-AT,3-152694452-152694462-AT,3-152694467-152694479-AT,3-152694482-152694492-AT,3-152694497-152694509-AT,3-152694512-152694522-AT,3-152694527-152694539-AT,3-152694542-152694552-AT,3-152694557-152694569-AT,3-152694572-152694582-AT,3-152694587-152694599-AT,3-152694602-152694612-AT,3-152694617-152694627-AT,3-152694654-152694664-AT,3-152694681-152694789-TATATATGGAATATATATATATTTGGAATA,3-152694691-152694703-AT,3-152694708-152694718-AT,3-152694721-152694733-AT,3-152694738-152694748-AT,3-152694751-152694763-AT,3-152694768-152694778-AT,3-152694793-152694805-TATG,3-152694822-152694832-AT,3-152694837-152694847-AT,3-152694854-152694870-AT,3-152694867-152694879-TATC,3-152694879-152694889-TA,3-152694890-152694903-AT;MOTIFS=ATATATATATATGGA,TGGAATATATATA,TATATATGGAATATATATATATTTGGAATA,ATATATATATATGGAATATATATATTTGGA,TA,AT,TATGGAATATATA,TATC,TATG;STRUC=<VC168105>	HPRC,HGSVC,1KG-ONT	No	0.469	No	NA,NA	NA	NA
chr3:152694797	110856	INS	5072	0.8125	0.6543	30	NA	NA	NA	NA	NA	NA	NA	NA	NA	No	ID=3-152694101-152694116-TA,3-152694104-152694174-ATATATATATATGGA,3-152694119-152694131-AT,3-152694134-152694146-AT,3-152694149-152694161-AT,3-152694164-152694174-AT,3-152694177-152694189-AT,3-152694192-152694202-AT,3-152694207-152694219-AT,3-152694222-152694234-AT,3-152694235-152694288-TGGAATATATATA,3-152694239-152694249-AT,3-152694252-152694262-AT,3-152694265-152694275-AT,3-152694278-152694288-AT,3-152694300-152694342-TATGGAATATATA,3-152694306-152694316-AT,3-152694319-152694329-AT,3-152694332-152694342-AT,3-152694360-152694370-AT,3-152694377-152694389-AT,3-152694377-152694627-ATATATATATATGGAATATATATATTTGGA,3-152694392-152694402-AT,3-152694407-152694419-AT,3-152694422-152694432-AT,3-152694437-152694449-AT,3-152694452-152694462-AT,3-152694467-152694479-AT,3-152694482-152694492-AT,3-152694497-152694509-AT,3-152694512-152694522-AT,3-152694527-152694539-AT,3-152694542-152694552-AT,3-152694557-152694569-AT,3-152694572-152694582-AT,3-152694587-152694599-AT,3-152694602-152694612-AT,3-152694617-152694627-AT,3-152694654-152694664-AT,3-152694681-152694789-TATATATGGAATATATATATATTTGGAATA,3-152694691-152694703-AT,3-152694708-152694718-AT,3-152694721-152694733-AT,3-152694738-152694748-AT,3-152694751-152694763-AT,3-152694768-152694778-AT,3-152694793-152694805-TATG,3-152694822-152694832-AT,3-152694837-152694847-AT,3-152694854-152694870-AT,3-152694867-152694879-TATC,3-152694879-152694889-TA,3-152694890-152694903-AT;MOTIFS=ATATATATATATGGA,TGGAATATATATA,TATATATGGAATATATATATATTTGGAATA,ATATATATATATGGAATATATATATTTGGA,TA,AT,TATGGAATATATA,TATC,TATG;STRUC=<VC168105>	HPRC,HGSVC	No	0.469	Yes	NA,NA	NA	NA
chr3:152694826	110857	INS	69	0.8115	0.6996	1	NA	NA	NA	NA	NA	NA	NA	NA	NA	No	ID=3-152694101-152694116-TA,3-152694104-152694174-ATATATATATATGGA,3-152694119-152694131-AT,3-152694134-152694146-AT,3-152694149-152694161-AT,3-152694164-152694174-AT,3-152694177-152694189-AT,3-152694192-152694202-AT,3-152694207-152694219-AT,3-152694222-152694234-AT,3-152694235-152694288-TGGAATATATATA,3-152694239-152694249-AT,3-152694252-152694262-AT,3-152694265-152694275-AT,3-152694278-152694288-AT,3-152694300-152694342-TATGGAATATATA,3-152694306-152694316-AT,3-152694319-152694329-AT,3-152694332-152694342-AT,3-152694360-152694370-AT,3-152694377-152694389-AT,3-152694377-152694627-ATATATATATATGGAATATATATATTTGGA,3-152694392-152694402-AT,3-152694407-152694419-AT,3-152694422-152694432-AT,3-152694437-152694449-AT,3-152694452-152694462-AT,3-152694467-152694479-AT,3-152694482-152694492-AT,3-152694497-152694509-AT,3-152694512-152694522-AT,3-152694527-152694539-AT,3-152694542-152694552-AT,3-152694557-152694569-AT,3-152694572-152694582-AT,3-152694587-152694599-AT,3-152694602-152694612-AT,3-152694617-152694627-AT,3-152694654-152694664-AT,3-152694681-152694789-TATATATGGAATATATATATATTTGGAATA,3-152694691-152694703-AT,3-152694708-152694718-AT,3-152694721-152694733-AT,3-152694738-152694748-AT,3-152694751-152694763-AT,3-152694768-152694778-AT,3-152694793-152694805-TATG,3-152694822-152694832-AT,3-152694837-152694847-AT,3-152694854-152694870-AT,3-152694867-152694879-TATC,3-152694879-152694889-TA,3-152694890-152694903-AT;MOTIFS=ATATATATATATGGA,TGGAATATATATA,TATATATGGAATATATATATATTTGGAATA,ATATATATATATGGAATATATATATTTGGA,TA,AT,TATGGAATATATA,TATC,TATG;STRUC=<VC168105>	HPRC,HGSVC,1KG-ONT	No	1.616	No	NA,NA	NA	NA
chr3:152694915	110859	INS	2906	0.8254	0.6343	1	NA	NA	NA	NA	NA	NA	NA	NA	NA	No	ID=3-152694101-152694116-TA,3-152694104-152694174-ATATATATATATGGA,3-152694119-152694131-AT,3-152694134-152694146-AT,3-152694149-152694161-AT,3-152694164-152694174-AT,3-152694177-152694189-AT,3-152694192-152694202-AT,3-152694207-152694219-AT,3-152694222-152694234-AT,3-152694235-152694288-TGGAATATATATA,3-152694239-152694249-AT,3-152694252-152694262-AT,3-152694265-152694275-AT,3-152694278-152694288-AT,3-152694300-152694342-TATGGAATATATA,3-152694306-152694316-AT,3-152694319-152694329-AT,3-152694332-152694342-AT,3-152694360-152694370-AT,3-152694377-152694389-AT,3-152694377-152694627-ATATATATATATGGAATATATATATTTGGA,3-152694392-152694402-AT,3-152694407-152694419-AT,3-152694422-152694432-AT,3-152694437-152694449-AT,3-152694452-152694462-AT,3-152694467-152694479-AT,3-152694482-152694492-AT,3-152694497-152694509-AT,3-152694512-152694522-AT,3-152694527-152694539-AT,3-152694542-152694552-AT,3-152694557-152694569-AT,3-152694572-152694582-AT,3-152694587-152694599-AT,3-152694602-152694612-AT,3-152694617-152694627-AT,3-152694654-152694664-AT,3-152694681-152694789-TATATATGGAATATATATATATTTGGAATA,3-152694691-152694703-AT,3-152694708-152694718-AT,3-152694721-152694733-AT,3-152694738-152694748-AT,3-152694751-152694763-AT,3-152694768-152694778-AT,3-152694793-152694805-TATG,3-152694822-152694832-AT,3-152694837-152694847-AT,3-152694854-152694870-AT,3-152694867-152694879-TATC,3-152694879-152694889-TA,3-152694890-152694903-AT;MOTIFS=ATATATATATATGGA,TGGAATATATATA,TATATATGGAATATATATATATTTGGAATA,ATATATATATATGGAATATATATATTTGGA,TA,AT,TATGGAATATATA,TATC,TATG;STRUC=<VC168105>	HPRC,HGSVC,1KG-ONT	No	1.616	No	NA,NA	NA	NA
chr3:152755964	110860	DEL	132	0.9308	0.3505	1	NA	NA	NA	NA	NA	NA	NA	NA	NA	No	ID=3-152756089-152756098-CTT;MOTIFS=CTT;STRUC=<TR2519381>	NA	Yes	3.992	No	NA,NA	NA	NA
chr3:152769835	110861	DEL	103	0.8319	0.6038	1	NA	NA	NA	NA	NA	NA	NA	NA	NA	No	NA	NA	No	5.377	No	NA,NA	NA	NA
chr3:152770926	110862	INS	54	0.9052	0.3576	4	NA	NA	NA	NA	NA	NA	NA	NA	NA	No	ID=3-152770913-152770927-AT,3-152770926-152770956-TG,3-152770966-152770975-TA,3-152770986-152770995-TA,3-152770994-152771009-TG,3-152771008-152771034-TA;MOTIFS=TA,TG,AT;STRUC=<VC168112>	HGSVC	No	1.616	Yes	NA,NA	NA	NA
chr3:152770926	110863	INS	52	0.8379	0.6032	4	NA	NA	NA	NA	NA	NA	NA	NA	NA	No	ID=3-152770913-152770927-AT,3-152770926-152770956-TG,3-152770966-152770975-TA,3-152770986-152770995-TA,3-152770994-152771009-TG,3-152771008-152771034-TA;MOTIFS=TA,TG,AT;STRUC=<VC168112>	HGSVC	No	1.616	Yes	NA,NA	NA	NA
chr3:152807332	110864	DEL	115	0.8133	0.6795	1	NA	NA	NA	NA	NA	NA	NA	NA	NA	No	NA	NA	Yes	2.536	No	NA,NA	NA	NA
chr3:152832808	110865	DEL	323	0.979	0.0984	33	NA	NA	NA	NA	NA	NA	NA	NA	NA	No	NA	HPRC,HGSVC,1KG-ONT	Yes	8.131	Yes	NA,NA	NA	NA
chr3:152893522	110866	INS	1454	0.9907	0.0102	706	NA	NA	NA	NA	NA	NA	NA	NA	NA	No	NA	HPRC,HGSVC,1KG-ONT	No	0.692	Yes	NA,NA	NA	NA
chr3:152893522	110867	INS	1457	0.9159	0.3019	246	NA	NA	NA	NA	NA	NA	NA	NA	NA	No	NA	HPRC,HGSVC,1KG-ONT	No	0.692	Yes	NA,NA	NA	NA
chr3:152899403	110868	DEL	180	0.9092	0.3208	98	NA	NA	NA	NA	NA	NA	NA	NA	NA	No	NA	HPRC,HGSVC,1KG-ONT	No	5.656	Yes	NA,NA	NA	NA
chr3:152911541	110869	DEL	660	0.7945	0.6833	6	NA	NA	NA	NA	NA	NA	NA	NA	NA	No	NA	NA	Yes	4.095	Yes	NA,NA	NA	NA
chr3:152980049	110870	DEL	3143	0.9415	0.2209	1	NA	NA	NA	NA	NA	NA	NA	NA	NA	No	ID=3-152980283-152980292-CT;MOTIFS=CT;STRUC=<TR2519709>,ID=3-152982760-152982769-AAT;MOTIFS=AAT;STRUC=<TR2519710>	NA	Yes	0.803	No	NA,NA	NA	NA
chr3:152982379	110871	DEL	211	0.8632	0.4824	47	NA	NA	NA	NA	NA	NA	NA	NA	NA	No	NA	HPRC,HGSVC,1KG-ONT	No	1.478	Yes	NA,NA	NA	NA
chr3:152983528	110872	INS	6042	0.953	0.1913	151	NA	NA	NA	NA	NA	NA	NA	NA	NA	No	NA	HPRC,HGSVC,1KG-ONT	No	1.616	Yes	NA,NA	NA	NA
chr3:153004674	110873	DEL	3022	0.8722	0.495	3	NA	NA	NA	NA	NA	NA	NA	NA	NA	No	ID=3-153005305-153005314-TGG;MOTIFS=TGG;STRUC=<TR2519750>,ID=3-153005443-153005454-A;MOTIFS=A;STRUC=<TR2519751>,ID=3-153005455-153005466-A;MOTIFS=A;STRUC=<TR2519752>,ID=3-153005967-153005981-A;MOTIFS=A;STRUC=<TR2519753>,ID=3-153007311-153007325-A;MOTIFS=A;STRUC=<TR2519754>,ID=3-153007509-153007522-T;MOTIFS=T;STRUC=<TR2519755>	NA	Yes	0.355	No	NA,NA	NA	NA
chr3:153005229	110874	DEL	1149	0.8554	0.5261	12	NA	NA	NA	NA	NA	NA	NA	NA	NA	No	ID=3-153005305-153005314-TGG;MOTIFS=TGG;STRUC=<TR2519750>,ID=3-153005443-153005454-A;MOTIFS=A;STRUC=<TR2519751>,ID=3-153005455-153005466-A;MOTIFS=A;STRUC=<TR2519752>,ID=3-153005967-153005981-A;MOTIFS=A;STRUC=<TR2519753>	HGSVC	Yes	0.161	Yes	NA,NA	NA	NA
chr3:153009483	110875	DEL	1871	0.8111	0.66	1	NA	NA	NA	NA	NA	NA	NA	NA	NA	No	ID=3-153009639-153009648-A;MOTIFS=A;STRUC=<TR2519756>,ID=3-153010036-153010059-AAAAAT;MOTIFS=AAAAAT;STRUC=<TR2519757>,ID=3-153010205-153010214-A;MOTIFS=A;STRUC=<TR2519758>,ID=3-153010356-153010367-AT;MOTIFS=AT;STRUC=<TR2519759>,ID=3-153010686-153010697-A;MOTIFS=A;STRUC=<TR2519760>,ID=3-153011038-153011047-A;MOTIFS=A;STRUC=<TR2519761>,ID=3-153011102-153011114-GAAT;MOTIFS=GAAT;STRUC=<TR2519762>,ID=3-153011217-153011230-AGGG;MOTIFS=AGGG;STRUC=<TR2519763>	NA	Yes	2.577	No	NA,NA	NA	NA
chr3:153011538	110876	DEL	56	0.9519	0.202	1	NA	NA	NA	NA	NA	NA	NA	NA	NA	No	NA	NA	No	1.596	No	NA,NA	NA	NA
chr3:153022852	110877	INS	53	0.8444	0.625	20	NA	NA	NA	NA	NA	NA	NA	NA	NA	No	ID=3-153022822-153022835-AG,3-153022846-153022855-AG,3-153022852-153022918-AGAA,3-153022915-153022954-AAGG,3-153022951-153022985-AAGA,3-153022978-153022995-AAAGA,3-153022988-153023000-AAAG,3-153023034-153023048-AAGG,3-153023051-153023072-AGGG;MOTIFS=AAGG,AAAGA,AAAG,AG,AGGG,AGAA,AAGA;STRUC=<VC168137>	HPRC,HGSVC	No	0.44	Yes	NA,NA	NA	NA
chr3:153022852	110878	INS	60	0.814	0.6846	12	NA	NA	NA	NA	NA	NA	NA	NA	NA	No	ID=3-153022822-153022835-AG,3-153022846-153022855-AG,3-153022852-153022918-AGAA,3-153022915-153022954-AAGG,3-153022951-153022985-AAGA,3-153022978-153022995-AAAGA,3-153022988-153023000-AAAG,3-153023034-153023048-AAGG,3-153023051-153023072-AGGG;MOTIFS=AAGG,AAAGA,AAAG,AG,AGGG,AGAA,AAGA;STRUC=<VC168137>	HPRC,HGSVC	No	0.44	Yes	NA,NA	NA	NA
chr3:153022852	110879	INS	67	0.8546	0.5386	6	NA	NA	NA	NA	NA	NA	NA	NA	NA	No	ID=3-153022822-153022835-AG,3-153022846-153022855-AG,3-153022852-153022918-AGAA,3-153022915-153022954-AAGG,3-153022951-153022985-AAGA,3-153022978-153022995-AAAGA,3-153022988-153023000-AAAG,3-153023034-153023048-AAGG,3-153023051-153023072-AGGG;MOTIFS=AAGG,AAAGA,AAAG,AG,AGGG,AGAA,AAGA;STRUC=<VC168137>	HPRC,HGSVC	No	0.44	Yes	NA,NA	NA	NA
chr3:153022853	110880	INS	71	0.8187	0.6743	18	NA	NA	NA	NA	NA	NA	NA	NA	NA	No	ID=3-153022822-153022835-AG,3-153022846-153022855-AG,3-153022852-153022918-AGAA,3-153022915-153022954-AAGG,3-153022951-153022985-AAGA,3-153022978-153022995-AAAGA,3-153022988-153023000-AAAG,3-153023034-153023048-AAGG,3-153023051-153023072-AGGG;MOTIFS=AAGG,AAAGA,AAAG,AG,AGGG,AGAA,AAGA;STRUC=<VC168137>	HPRC,HGSVC	No	0.44	No	NA,NA	NA	NA
chr3:153022871	110881	INS	83	0.8775	0.6232	5	NA	NA	NA	NA	NA	NA	NA	NA	NA	No	ID=3-153022822-153022835-AG,3-153022846-153022855-AG,3-153022852-153022918-AGAA,3-153022915-153022954-AAGG,3-153022951-153022985-AAGA,3-153022978-153022995-AAAGA,3-153022988-153023000-AAAG,3-153023034-153023048-AAGG,3-153023051-153023072-AGGG;MOTIFS=AAGG,AAAGA,AAAG,AG,AGGG,AGAA,AAGA;STRUC=<VC168137>	HPRC,HGSVC	No	0.44	No	NA,NA	NA	NA
chr3:153022879	110882	DEL	72	0.8975	0.3577	3	NA	NA	NA	NA	NA	NA	NA	NA	NA	No	ID=3-153022822-153022835-AG,3-153022846-153022855-AG,3-153022852-153022918-AGAA,3-153022915-153022954-AAGG,3-153022951-153022985-AAGA,3-153022978-153022995-AAAGA,3-153022988-153023000-AAAG,3-153023034-153023048-AAGG,3-153023051-153023072-AGGG;MOTIFS=AAGG,AAAGA,AAAG,AG,AGGG,AGAA,AAGA;STRUC=<VC168137>	HPRC,HGSVC,1KG-ONT	No	1.47	Yes	NA,NA	NA	NA
chr3:153022881	110883	INS	56	0.911	0.4969	29	NA	NA	NA	NA	NA	NA	NA	NA	NA	No	ID=3-153022822-153022835-AG,3-153022846-153022855-AG,3-153022852-153022918-AGAA,3-153022915-153022954-AAGG,3-153022951-153022985-AAGA,3-153022978-153022995-AAAGA,3-153022988-153023000-AAAG,3-153023034-153023048-AAGG,3-153023051-153023072-AGGG;MOTIFS=AAGG,AAAGA,AAAG,AG,AGGG,AGAA,AAGA;STRUC=<VC168137>	HPRC,HGSVC	No	0.44	Yes	NA,NA	NA	NA
chr3:153022883	110884	DEL	68	0.9059	0.3764	11	NA	NA	NA	NA	NA	NA	NA	NA	NA	No	ID=3-153022822-153022835-AG,3-153022846-153022855-AG,3-153022852-153022918-AGAA,3-153022915-153022954-AAGG,3-153022951-153022985-AAGA,3-153022978-153022995-AAAGA,3-153022988-153023000-AAAG,3-153023034-153023048-AAGG,3-153023051-153023072-AGGG;MOTIFS=AAGG,AAAGA,AAAG,AG,AGGG,AGAA,AAGA;STRUC=<VC168137>	HPRC,HGSVC,1KG-ONT	No	1.47	Yes	NA,NA	NA	NA
chr3:153022887	110885	DEL	64	0.8783	0.4452	18	NA	NA	NA	NA	NA	NA	NA	NA	NA	No	ID=3-153022822-153022835-AG,3-153022846-153022855-AG,3-153022852-153022918-AGAA,3-153022915-153022954-AAGG,3-153022951-153022985-AAGA,3-153022978-153022995-AAAGA,3-153022988-153023000-AAAG,3-153023034-153023048-AAGG,3-153023051-153023072-AGGG;MOTIFS=AAGG,AAAGA,AAAG,AG,AGGG,AGAA,AAGA;STRUC=<VC168137>	HPRC,HGSVC,1KG-ONT	No	1.458	Yes	NA,NA	NA	NA
chr3:153022891	110886	DEL	60	0.8364	0.6021	23	NA	NA	NA	NA	NA	NA	NA	NA	NA	No	ID=3-153022822-153022835-AG,3-153022846-153022855-AG,3-153022852-153022918-AGAA,3-153022915-153022954-AAGG,3-153022951-153022985-AAGA,3-153022978-153022995-AAAGA,3-153022988-153023000-AAAG,3-153023034-153023048-AAGG,3-153023051-153023072-AGGG;MOTIFS=AAGG,AAAGA,AAAG,AG,AGGG,AGAA,AAGA;STRUC=<VC168137>	HPRC,HGSVC,1KG-ONT	No	1.458	Yes	NA,NA	NA	NA
chr3:153022895	110887	DEL	56	0.9115	0.3306	20	NA	NA	NA	NA	NA	NA	NA	NA	NA	No	ID=3-153022822-153022835-AG,3-153022846-153022855-AG,3-153022852-153022918-AGAA,3-153022915-153022954-AAGG,3-153022951-153022985-AAGA,3-153022978-153022995-AAAGA,3-153022988-153023000-AAAG,3-153023034-153023048-AAGG,3-153023051-153023072-AGGG;MOTIFS=AAGG,AAAGA,AAAG,AG,AGGG,AGAA,AAGA;STRUC=<VC168137>	HPRC,HGSVC,1KG-ONT	No	1.458	Yes	NA,NA	NA	NA
chr3:153022899	110888	INS	81	0.9129	0.6042	3	NA	NA	NA	NA	NA	NA	NA	NA	NA	No	ID=3-153022822-153022835-AG,3-153022846-153022855-AG,3-153022852-153022918-AGAA,3-153022915-153022954-AAGG,3-153022951-153022985-AAGA,3-153022978-153022995-AAAGA,3-153022988-153023000-AAAG,3-153023034-153023048-AAGG,3-153023051-153023072-AGGG;MOTIFS=AAGG,AAAGA,AAAG,AG,AGGG,AGAA,AAGA;STRUC=<VC168137>	HPRC,HGSVC	No	0.44	No	NA,NA	NA	NA
chr3:153022899	110889	DEL	52	0.8442	0.5574	15	NA	NA	NA	NA	NA	NA	NA	NA	NA	No	ID=3-153022822-153022835-AG,3-153022846-153022855-AG,3-153022852-153022918-AGAA,3-153022915-153022954-AAGG,3-153022951-153022985-AAGA,3-153022978-153022995-AAAGA,3-153022988-153023000-AAAG,3-153023034-153023048-AAGG,3-153023051-153023072-AGGG;MOTIFS=AAGG,AAAGA,AAAG,AG,AGGG,AGAA,AAGA;STRUC=<VC168137>	HPRC,HGSVC	No	1.458	Yes	NA,NA	NA	NA
chr3:153022911	110890	INS	88	0.8652	0.5128	17	NA	NA	NA	NA	NA	NA	NA	NA	NA	No	ID=3-153022822-153022835-AG,3-153022846-153022855-AG,3-153022852-153022918-AGAA,3-153022915-153022954-AAGG,3-153022951-153022985-AAGA,3-153022978-153022995-AAAGA,3-153022988-153023000-AAAG,3-153023034-153023048-AAGG,3-153023051-153023072-AGGG;MOTIFS=AAGG,AAAGA,AAAG,AG,AGGG,AGAA,AAGA;STRUC=<VC168137>	HPRC,HGSVC	No	0.44	Yes	NA,NA	NA	NA
chr3:153022911	110891	INS	68	0.8788	0.501	12	NA	NA	NA	NA	NA	NA	NA	NA	NA	No	ID=3-153022822-153022835-AG,3-153022846-153022855-AG,3-153022852-153022918-AGAA,3-153022915-153022954-AAGG,3-153022951-153022985-AAGA,3-153022978-153022995-AAAGA,3-153022988-153023000-AAAG,3-153023034-153023048-AAGG,3-153023051-153023072-AGGG;MOTIFS=AAGG,AAAGA,AAAG,AG,AGGG,AGAA,AAGA;STRUC=<VC168137>	HPRC,HGSVC	No	0.44	Yes	NA,NA	NA	NA
chr3:153022911	110892	INS	59	0.8489	0.5989	6	NA	NA	NA	NA	NA	NA	NA	NA	NA	No	ID=3-153022822-153022835-AG,3-153022846-153022855-AG,3-153022852-153022918-AGAA,3-153022915-153022954-AAGG,3-153022951-153022985-AAGA,3-153022978-153022995-AAAGA,3-153022988-153023000-AAAG,3-153023034-153023048-AAGG,3-153023051-153023072-AGGG;MOTIFS=AAGG,AAAGA,AAAG,AG,AGGG,AGAA,AAGA;STRUC=<VC168137>	HPRC,HGSVC	No	0.44	Yes	NA,NA	NA	NA
chr3:153022915	110896	INS	64	0.8804	0.4082	8	NA	NA	NA	NA	NA	NA	NA	NA	NA	No	ID=3-153022822-153022835-AG,3-153022846-153022855-AG,3-153022852-153022918-AGAA,3-153022915-153022954-AAGG,3-153022951-153022985-AAGA,3-153022978-153022995-AAAGA,3-153022988-153023000-AAAG,3-153023034-153023048-AAGG,3-153023051-153023072-AGGG;MOTIFS=AAGG,AAAGA,AAAG,AG,AGGG,AGAA,AAGA;STRUC=<VC168137>	HPRC,HGSVC	No	0.44	Yes	NA,NA	NA	NA
chr3:153022915	110895	INS	79	0.8366	0.5902	15	NA	NA	NA	NA	NA	NA	NA	NA	NA	No	ID=3-153022822-153022835-AG,3-153022846-153022855-AG,3-153022852-153022918-AGAA,3-153022915-153022954-AAGG,3-153022951-153022985-AAGA,3-153022978-153022995-AAAGA,3-153022988-153023000-AAAG,3-153023034-153023048-AAGG,3-153023051-153023072-AGGG;MOTIFS=AAGG,AAAGA,AAAG,AG,AGGG,AGAA,AAGA;STRUC=<VC168137>	HPRC,HGSVC	No	0.44	Yes	NA,NA	NA	NA
chr3:153022915	110893	INS	75	0.8434	0.5925	25	NA	NA	NA	NA	NA	NA	NA	NA	NA	No	ID=3-153022822-153022835-AG,3-153022846-153022855-AG,3-153022852-153022918-AGAA,3-153022915-153022954-AAGG,3-153022951-153022985-AAGA,3-153022978-153022995-AAAGA,3-153022988-153023000-AAAG,3-153023034-153023048-AAGG,3-153023051-153023072-AGGG;MOTIFS=AAGG,AAAGA,AAAG,AG,AGGG,AGAA,AAGA;STRUC=<VC168137>	HPRC,HGSVC	No	0.44	Yes	NA,NA	NA	NA
chr3:153022915	110894	INS	68	0.9243	0.2924	6	NA	NA	NA	NA	NA	NA	NA	NA	NA	No	ID=3-153022822-153022835-AG,3-153022846-153022855-AG,3-153022852-153022918-AGAA,3-153022915-153022954-AAGG,3-153022951-153022985-AAGA,3-153022978-153022995-AAAGA,3-153022988-153023000-AAAG,3-153023034-153023048-AAGG,3-153023051-153023072-AGGG;MOTIFS=AAGG,AAAGA,AAAG,AG,AGGG,AGAA,AAGA;STRUC=<VC168137>	HPRC,HGSVC	No	0.44	No	NA,NA	NA	NA
chr3:153022916	110897	INS	55	0.8511	0.5619	6	NA	NA	NA	NA	NA	NA	NA	NA	NA	No	ID=3-153022822-153022835-AG,3-153022846-153022855-AG,3-153022852-153022918-AGAA,3-153022915-153022954-AAGG,3-153022951-153022985-AAGA,3-153022978-153022995-AAAGA,3-153022988-153023000-AAAG,3-153023034-153023048-AAGG,3-153023051-153023072-AGGG;MOTIFS=AAGG,AAAGA,AAAG,AG,AGGG,AGAA,AAGA;STRUC=<VC168137>	HPRC,HGSVC	No	0.44	Yes	NA,NA	NA	NA
chr3:153022918	110898	INS	79	0.8369	0.6178	3	NA	NA	NA	NA	NA	NA	NA	NA	NA	No	ID=3-153022822-153022835-AG,3-153022846-153022855-AG,3-153022852-153022918-AGAA,3-153022915-153022954-AAGG,3-153022951-153022985-AAGA,3-153022978-153022995-AAAGA,3-153022988-153023000-AAAG,3-153023034-153023048-AAGG,3-153023051-153023072-AGGG;MOTIFS=AAGG,AAAGA,AAAG,AG,AGGG,AGAA,AAGA;STRUC=<VC168137>	HPRC,HGSVC	No	0.44	No	NA,NA	NA	NA
chr3:153022926	110899	INS	89	0.8805	0.444	12	NA	NA	NA	NA	NA	NA	NA	NA	NA	No	ID=3-153022822-153022835-AG,3-153022846-153022855-AG,3-153022852-153022918-AGAA,3-153022915-153022954-AAGG,3-153022951-153022985-AAGA,3-153022978-153022995-AAAGA,3-153022988-153023000-AAAG,3-153023034-153023048-AAGG,3-153023051-153023072-AGGG;MOTIFS=AAGG,AAAGA,AAAG,AG,AGGG,AGAA,AAGA;STRUC=<VC168137>	HPRC,HGSVC	No	0.44	No	NA,NA	NA	NA
chr3:153022927	110900	INS	82	0.9148	0.3487	15	NA	NA	NA	NA	NA	NA	NA	NA	NA	No	ID=3-153022822-153022835-AG,3-153022846-153022855-AG,3-153022852-153022918-AGAA,3-153022915-153022954-AAGG,3-153022951-153022985-AAGA,3-153022978-153022995-AAAGA,3-153022988-153023000-AAAG,3-153023034-153023048-AAGG,3-153023051-153023072-AGGG;MOTIFS=AAGG,AAAGA,AAAG,AG,AGGG,AGAA,AAGA;STRUC=<VC168137>	HPRC,HGSVC	No	0.44	Yes	NA,NA	NA	NA
chr3:153022927	110901	INS	98	0.809	0.6978	5	NA	NA	NA	NA	NA	NA	NA	NA	NA	No	ID=3-153022822-153022835-AG,3-153022846-153022855-AG,3-153022852-153022918-AGAA,3-153022915-153022954-AAGG,3-153022951-153022985-AAGA,3-153022978-153022995-AAAGA,3-153022988-153023000-AAAG,3-153023034-153023048-AAGG,3-153023051-153023072-AGGG;MOTIFS=AAGG,AAAGA,AAAG,AG,AGGG,AGAA,AAGA;STRUC=<VC168137>	HPRC,HGSVC	No	0.44	Yes	NA,NA	NA	NA
chr3:153022938	110902	INS	92	0.8478	0.554	1	NA	NA	NA	NA	NA	NA	NA	NA	NA	No	ID=3-153022822-153022835-AG,3-153022846-153022855-AG,3-153022852-153022918-AGAA,3-153022915-153022954-AAGG,3-153022951-153022985-AAGA,3-153022978-153022995-AAAGA,3-153022988-153023000-AAAG,3-153023034-153023048-AAGG,3-153023051-153023072-AGGG;MOTIFS=AAGG,AAAGA,AAAG,AG,AGGG,AGAA,AAGA;STRUC=<VC168137>	HPRC,HGSVC	No	0.44	No	NA,NA	NA	NA
chr3:153022943	110903	INS	73	0.8064	0.6875	32	NA	NA	NA	NA	NA	NA	NA	NA	NA	No	ID=3-153022822-153022835-AG,3-153022846-153022855-AG,3-153022852-153022918-AGAA,3-153022915-153022954-AAGG,3-153022951-153022985-AAGA,3-153022978-153022995-AAAGA,3-153022988-153023000-AAAG,3-153023034-153023048-AAGG,3-153023051-153023072-AGGG;MOTIFS=AAGG,AAAGA,AAAG,AG,AGGG,AGAA,AAGA;STRUC=<VC168137>	HPRC,HGSVC	No	0.44	Yes	NA,NA	NA	NA
chr3:153022943	110905	INS	65	0.9323	0.2763	28	NA	NA	NA	NA	NA	NA	NA	NA	NA	No	ID=3-153022822-153022835-AG,3-153022846-153022855-AG,3-153022852-153022918-AGAA,3-153022915-153022954-AAGG,3-153022951-153022985-AAGA,3-153022978-153022995-AAAGA,3-153022988-153023000-AAAG,3-153023034-153023048-AAGG,3-153023051-153023072-AGGG;MOTIFS=AAGG,AAAGA,AAAG,AG,AGGG,AGAA,AAGA;STRUC=<VC168137>	HPRC,HGSVC	No	0.44	Yes	NA,NA	NA	NA
chr3:153022943	110904	INS	69	0.8045	0.678	39	NA	NA	NA	NA	NA	NA	NA	NA	NA	No	ID=3-153022822-153022835-AG,3-153022846-153022855-AG,3-153022852-153022918-AGAA,3-153022915-153022954-AAGG,3-153022951-153022985-AAGA,3-153022978-153022995-AAAGA,3-153022988-153023000-AAAG,3-153023034-153023048-AAGG,3-153023051-153023072-AGGG;MOTIFS=AAGG,AAAGA,AAAG,AG,AGGG,AGAA,AAGA;STRUC=<VC168137>	HPRC,HGSVC	No	0.44	Yes	NA,NA	NA	NA
chr3:153022947	110906	INS	106	0.817	0.6645	6	NA	NA	NA	NA	NA	NA	NA	NA	NA	No	ID=3-153022822-153022835-AG,3-153022846-153022855-AG,3-153022852-153022918-AGAA,3-153022915-153022954-AAGG,3-153022951-153022985-AAGA,3-153022978-153022995-AAAGA,3-153022988-153023000-AAAG,3-153023034-153023048-AAGG,3-153023051-153023072-AGGG;MOTIFS=AAGG,AAAGA,AAAG,AG,AGGG,AGAA,AAGA;STRUC=<VC168137>	HPRC,HGSVC	No	0.44	No	NA,NA	NA	NA
chr3:153022947	110907	INS	77	0.8612	0.5129	34	NA	NA	NA	NA	NA	NA	NA	NA	NA	No	ID=3-153022822-153022835-AG,3-153022846-153022855-AG,3-153022852-153022918-AGAA,3-153022915-153022954-AAGG,3-153022951-153022985-AAGA,3-153022978-153022995-AAAGA,3-153022988-153023000-AAAG,3-153023034-153023048-AAGG,3-153023051-153023072-AGGG;MOTIFS=AAGG,AAAGA,AAAG,AG,AGGG,AGAA,AAGA;STRUC=<VC168137>	HPRC,HGSVC	No	0.44	Yes	NA,NA	NA	NA
chr3:153022951	110910	INS	60	0.9277	0.2977	15	NA	NA	NA	NA	NA	NA	NA	NA	NA	No	ID=3-153022822-153022835-AG,3-153022846-153022855-AG,3-153022852-153022918-AGAA,3-153022915-153022954-AAGG,3-153022951-153022985-AAGA,3-153022978-153022995-AAAGA,3-153022988-153023000-AAAG,3-153023034-153023048-AAGG,3-153023051-153023072-AGGG;MOTIFS=AAGG,AAAGA,AAAG,AG,AGGG,AGAA,AAGA;STRUC=<VC168137>	HPRC,HGSVC	No	0.44	Yes	NA,NA	NA	NA
chr3:153022951	110917	INS	65	0.8023	0.6923	8	NA	NA	NA	NA	NA	NA	NA	NA	NA	No	ID=3-153022822-153022835-AG,3-153022846-153022855-AG,3-153022852-153022918-AGAA,3-153022915-153022954-AAGG,3-153022951-153022985-AAGA,3-153022978-153022995-AAAGA,3-153022988-153023000-AAAG,3-153023034-153023048-AAGG,3-153023051-153023072-AGGG;MOTIFS=AAGG,AAAGA,AAAG,AG,AGGG,AGAA,AAGA;STRUC=<VC168137>	HPRC,HGSVC	No	0.44	Yes	NA,NA	NA	NA
chr3:153022951	110916	INS	54	0.8885	0.4158	2	NA	NA	NA	NA	NA	NA	NA	NA	NA	No	ID=3-153022822-153022835-AG,3-153022846-153022855-AG,3-153022852-153022918-AGAA,3-153022915-153022954-AAGG,3-153022951-153022985-AAGA,3-153022978-153022995-AAAGA,3-153022988-153023000-AAAG,3-153023034-153023048-AAGG,3-153023051-153023072-AGGG;MOTIFS=AAGG,AAAGA,AAAG,AG,AGGG,AGAA,AAGA;STRUC=<VC168137>	HPRC,HGSVC	No	0.44	Yes	NA,NA	NA	NA
chr3:153022951	110915	INS	69	0.8752	0.4488	2	NA	NA	NA	NA	NA	NA	NA	NA	NA	No	ID=3-153022822-153022835-AG,3-153022846-153022855-AG,3-153022852-153022918-AGAA,3-153022915-153022954-AAGG,3-153022951-153022985-AAGA,3-153022978-153022995-AAAGA,3-153022988-153023000-AAAG,3-153023034-153023048-AAGG,3-153023051-153023072-AGGG;MOTIFS=AAGG,AAAGA,AAAG,AG,AGGG,AGAA,AAGA;STRUC=<VC168137>	HPRC,HGSVC	No	0.44	No	NA,NA	NA	NA
chr3:153022951	110914	INS	73	0.8074	0.6745	12	NA	NA	NA	NA	NA	NA	NA	NA	NA	No	ID=3-153022822-153022835-AG,3-153022846-153022855-AG,3-153022852-153022918-AGAA,3-153022915-153022954-AAGG,3-153022951-153022985-AAGA,3-153022978-153022995-AAAGA,3-153022988-153023000-AAAG,3-153023034-153023048-AAGG,3-153023051-153023072-AGGG;MOTIFS=AAGG,AAAGA,AAAG,AG,AGGG,AGAA,AAGA;STRUC=<VC168137>	HPRC,HGSVC	No	0.44	Yes	NA,NA	NA	NA
chr3:153022951	110913	INS	56	0.8852	0.4305	30	NA	NA	NA	NA	NA	NA	NA	NA	NA	No	ID=3-153022822-153022835-AG,3-153022846-153022855-AG,3-153022852-153022918-AGAA,3-153022915-153022954-AAGG,3-153022951-153022985-AAGA,3-153022978-153022995-AAAGA,3-153022988-153023000-AAAG,3-153023034-153023048-AAGG,3-153023051-153023072-AGGG;MOTIFS=AAGG,AAAGA,AAAG,AG,AGGG,AGAA,AAGA;STRUC=<VC168137>	HPRC,HGSVC	No	0.44	Yes	NA,NA	NA	NA
chr3:153022951	110911	INS	68	0.8449	0.5804	20	NA	NA	NA	NA	NA	NA	NA	NA	NA	No	ID=3-153022822-153022835-AG,3-153022846-153022855-AG,3-153022852-153022918-AGAA,3-153022915-153022954-AAGG,3-153022951-153022985-AAGA,3-153022978-153022995-AAAGA,3-153022988-153023000-AAAG,3-153023034-153023048-AAGG,3-153023051-153023072-AGGG;MOTIFS=AAGG,AAAGA,AAAG,AG,AGGG,AGAA,AAGA;STRUC=<VC168137>	HPRC,HGSVC	No	0.44	Yes	NA,NA	NA	NA
chr3:153022951	110912	INS	52	0.8226	0.6508	34	NA	NA	NA	NA	NA	NA	NA	NA	NA	No	ID=3-153022822-153022835-AG,3-153022846-153022855-AG,3-153022852-153022918-AGAA,3-153022915-153022954-AAGG,3-153022951-153022985-AAGA,3-153022978-153022995-AAAGA,3-153022988-153023000-AAAG,3-153023034-153023048-AAGG,3-153023051-153023072-AGGG;MOTIFS=AAGG,AAAGA,AAAG,AG,AGGG,AGAA,AAGA;STRUC=<VC168137>	HPRC,HGSVC	No	0.44	Yes	NA,NA	NA	NA
chr3:153022951	110909	INS	54	0.843	0.6073	3	NA	NA	NA	NA	NA	NA	NA	NA	NA	No	ID=3-153022822-153022835-AG,3-153022846-153022855-AG,3-153022852-153022918-AGAA,3-153022915-153022954-AAGG,3-153022951-153022985-AAGA,3-153022978-153022995-AAAGA,3-153022988-153023000-AAAG,3-153023034-153023048-AAGG,3-153023051-153023072-AGGG;MOTIFS=AAGG,AAAGA,AAAG,AG,AGGG,AGAA,AAGA;STRUC=<VC168137>	HPRC,HGSVC	No	0.44	Yes	NA,NA	NA	NA
chr3:153022951	110908	INS	71	0.8823	0.44	6	NA	NA	NA	NA	NA	NA	NA	NA	NA	No	ID=3-153022822-153022835-AG,3-153022846-153022855-AG,3-153022852-153022918-AGAA,3-153022915-153022954-AAGG,3-153022951-153022985-AAGA,3-153022978-153022995-AAAGA,3-153022988-153023000-AAAG,3-153023034-153023048-AAGG,3-153023051-153023072-AGGG;MOTIFS=AAGG,AAAGA,AAAG,AG,AGGG,AGAA,AAGA;STRUC=<VC168137>	HPRC,HGSVC	No	0.44	Yes	NA,NA	NA	NA
chr3:153022952	110918	INS	61	0.898	0.393	3	NA	NA	NA	NA	NA	NA	NA	NA	NA	No	ID=3-153022822-153022835-AG,3-153022846-153022855-AG,3-153022852-153022918-AGAA,3-153022915-153022954-AAGG,3-153022951-153022985-AAGA,3-153022978-153022995-AAAGA,3-153022988-153023000-AAAG,3-153023034-153023048-AAGG,3-153023051-153023072-AGGG;MOTIFS=AAGG,AAAGA,AAAG,AG,AGGG,AGAA,AAGA;STRUC=<VC168137>	HPRC,HGSVC	No	0.44	No	NA,NA	NA	NA
chr3:153022972	110919	INS	82	0.8126	0.6715	21	NA	NA	NA	NA	NA	NA	NA	NA	NA	No	ID=3-153022822-153022835-AG,3-153022846-153022855-AG,3-153022852-153022918-AGAA,3-153022915-153022954-AAGG,3-153022951-153022985-AAGA,3-153022978-153022995-AAAGA,3-153022988-153023000-AAAG,3-153023034-153023048-AAGG,3-153023051-153023072-AGGG;MOTIFS=AAGG,AAAGA,AAAG,AG,AGGG,AGAA,AAGA;STRUC=<VC168137>	HPRC,HGSVC	No	0.44	Yes	NA,NA	NA	NA
chr3:153022978	110920	INS	55	0.7954	0.6997	9	NA	NA	NA	NA	NA	NA	NA	NA	NA	No	ID=3-153022822-153022835-AG,3-153022846-153022855-AG,3-153022852-153022918-AGAA,3-153022915-153022954-AAGG,3-153022951-153022985-AAGA,3-153022978-153022995-AAAGA,3-153022988-153023000-AAAG,3-153023034-153023048-AAGG,3-153023051-153023072-AGGG;MOTIFS=AAGG,AAAGA,AAAG,AG,AGGG,AGAA,AAGA;STRUC=<VC168137>	HPRC,HGSVC	No	0.44	Yes	NA,NA	NA	NA
chr3:153022982	110921	INS	98	0.817	0.6609	7	NA	NA	NA	NA	NA	NA	NA	NA	NA	No	ID=3-153022822-153022835-AG,3-153022846-153022855-AG,3-153022852-153022918-AGAA,3-153022915-153022954-AAGG,3-153022951-153022985-AAGA,3-153022978-153022995-AAAGA,3-153022988-153023000-AAAG,3-153023034-153023048-AAGG,3-153023051-153023072-AGGG;MOTIFS=AAGG,AAAGA,AAAG,AG,AGGG,AGAA,AAGA;STRUC=<VC168137>	HPRC,HGSVC	No	0.44	No	NA,NA	NA	NA
chr3:153026985	110922	DEL	4170	0.8792	0.6993	1	NA	NA	NA	NA	NA	NA	NA	NA	enhancer	No	ID=3-153027090-153027102-AAAT;MOTIFS=AAAT;STRUC=<TR2519796>,ID=3-153027417-153027425-A;MOTIFS=A;STRUC=<TR2519797>,ID=3-153027426-153027434-A;MOTIFS=A;STRUC=<TR2519798>,ID=3-153027629-153027638-CCT;MOTIFS=CCT;STRUC=<TR2519799>,ID=3-153028195-153028204-A;MOTIFS=A;STRUC=<TR2519800>,ID=3-153030022-153030034-ATTT;MOTIFS=ATTT;STRUC=<TR2519801>,ID=3-153030038-153030047-T;MOTIFS=T;STRUC=<TR2519802>,ID=3-153031120-153031129-GTG;MOTIFS=GTG;STRUC=<TR2519803>	HPRC	No	8.301	No	NA,NA	NA	NA
chr3:153049979	110923	INS	337	0.9107	0.3268	1	NA	NA	NA	NA	NA	NA	NA	NA	NA	No	ID=3-153049966-153049981-AAAG;MOTIFS=AAAG;STRUC=<TR2519847>,ID=3-153049974-153049996-AAAGA;MOTIFS=AAAGA;STRUC=<TR2519848>	NA	No	0.692	No	NA,NA	NA	NA
chr3:153055852	110924	INS	151	0.8534	0.5478	7	NA	NA	NA	NA	NA	NA	NA	NA	NA	No	ID=3-153055782-153055799-GAAG,3-153055789-153055816-GGAAGGAAG,3-153055852-153055874-GAAGG,3-153055880-153055895-GGGAA,3-153055888-153055912-AAGGGA,3-153055938-153055960-GAGG;MOTIFS=GAAGG,GGAAGGAAG,GAGG,GAAG,GGGAA,AAGGGA;STRUC=<VC168144>	HPRC,HGSVC,1KG-ONT	No	2.387	Yes	NA,NA	NA	NA
chr3:153055855	110925	INS	163	0.9205	0.3043	12	NA	NA	NA	NA	NA	NA	NA	NA	NA	No	ID=3-153055782-153055799-GAAG,3-153055789-153055816-GGAAGGAAG,3-153055852-153055874-GAAGG,3-153055880-153055895-GGGAA,3-153055888-153055912-AAGGGA,3-153055938-153055960-GAGG;MOTIFS=GAAGG,GGAAGGAAG,GAGG,GAAG,GGGAA,AAGGGA;STRUC=<VC168144>	HPRC,HGSVC,1KG-ONT	No	2.387	No	NA,NA	NA	NA
chr3:153055865	110927	INS	179	0.8658	0.5192	21	NA	NA	NA	NA	NA	NA	NA	NA	NA	No	ID=3-153055782-153055799-GAAG,3-153055789-153055816-GGAAGGAAG,3-153055852-153055874-GAAGG,3-153055880-153055895-GGGAA,3-153055888-153055912-AAGGGA,3-153055938-153055960-GAGG;MOTIFS=GAAGG,GGAAGGAAG,GAGG,GAAG,GGGAA,AAGGGA;STRUC=<VC168144>	HPRC,HGSVC,1KG-ONT	No	2.387	Yes	NA,NA	NA	NA
chr3:153055865	110934	INS	177	0.8836	0.4532	19	NA	NA	NA	NA	NA	NA	NA	NA	NA	No	ID=3-153055782-153055799-GAAG,3-153055789-153055816-GGAAGGAAG,3-153055852-153055874-GAAGG,3-153055880-153055895-GGGAA,3-153055888-153055912-AAGGGA,3-153055938-153055960-GAGG;MOTIFS=GAAGG,GGAAGGAAG,GAGG,GAAG,GGGAA,AAGGGA;STRUC=<VC168144>	HPRC,HGSVC,1KG-ONT	No	2.387	Yes	NA,NA	NA	NA
chr3:153055865	110935	INS	116	0.8054	0.699	1	NA	NA	NA	NA	NA	NA	NA	NA	NA	No	ID=3-153055782-153055799-GAAG,3-153055789-153055816-GGAAGGAAG,3-153055852-153055874-GAAGG,3-153055880-153055895-GGGAA,3-153055888-153055912-AAGGGA,3-153055938-153055960-GAGG;MOTIFS=GAAGG,GGAAGGAAG,GAGG,GAAG,GGGAA,AAGGGA;STRUC=<VC168144>	HPRC,HGSVC,1KG-ONT	No	2.387	No	NA,NA	NA	NA
chr3:153055865	110933	INS	159	0.8921	0.5906	55	NA	NA	NA	NA	NA	NA	NA	NA	NA	No	ID=3-153055782-153055799-GAAG,3-153055789-153055816-GGAAGGAAG,3-153055852-153055874-GAAGG,3-153055880-153055895-GGGAA,3-153055888-153055912-AAGGGA,3-153055938-153055960-GAGG;MOTIFS=GAAGG,GGAAGGAAG,GAGG,GAAG,GGGAA,AAGGGA;STRUC=<VC168144>	HPRC,HGSVC,1KG-ONT	No	2.387	Yes	NA,NA	NA	NA
chr3:153055865	110931	INS	153	0.8182	0.6998	39	NA	NA	NA	NA	NA	NA	NA	NA	NA	No	ID=3-153055782-153055799-GAAG,3-153055789-153055816-GGAAGGAAG,3-153055852-153055874-GAAGG,3-153055880-153055895-GGGAA,3-153055888-153055912-AAGGGA,3-153055938-153055960-GAGG;MOTIFS=GAAGG,GGAAGGAAG,GAGG,GAAG,GGGAA,AAGGGA;STRUC=<VC168144>	HPRC,HGSVC,1KG-ONT	No	2.387	Yes	NA,NA	NA	NA
chr3:153055865	110930	INS	132	0.9243	0.2902	7	NA	NA	NA	NA	NA	NA	NA	NA	NA	No	ID=3-153055782-153055799-GAAG,3-153055789-153055816-GGAAGGAAG,3-153055852-153055874-GAAGG,3-153055880-153055895-GGGAA,3-153055888-153055912-AAGGGA,3-153055938-153055960-GAGG;MOTIFS=GAAGG,GGAAGGAAG,GAGG,GAAG,GGGAA,AAGGGA;STRUC=<VC168144>	HPRC,HGSVC,1KG-ONT	No	2.387	Yes	NA,NA	NA	NA
chr3:153055865	110929	INS	141	0.8601	0.5384	147	NA	NA	NA	NA	NA	NA	NA	NA	NA	No	ID=3-153055782-153055799-GAAG,3-153055789-153055816-GGAAGGAAG,3-153055852-153055874-GAAGG,3-153055880-153055895-GGGAA,3-153055888-153055912-AAGGGA,3-153055938-153055960-GAGG;MOTIFS=GAAGG,GGAAGGAAG,GAGG,GAAG,GGGAA,AAGGGA;STRUC=<VC168144>	HPRC,HGSVC,1KG-ONT	No	2.387	Yes	NA,NA	NA	NA
chr3:153055865	110928	INS	165	0.8047	0.6926	60	NA	NA	NA	NA	NA	NA	NA	NA	NA	No	ID=3-153055782-153055799-GAAG,3-153055789-153055816-GGAAGGAAG,3-153055852-153055874-GAAGG,3-153055880-153055895-GGGAA,3-153055888-153055912-AAGGGA,3-153055938-153055960-GAGG;MOTIFS=GAAGG,GGAAGGAAG,GAGG,GAAG,GGGAA,AAGGGA;STRUC=<VC168144>	HPRC,HGSVC,1KG-ONT	No	2.387	Yes	NA,NA	NA	NA
chr3:153055865	110926	INS	166	0.8895	0.3892	20	NA	NA	NA	NA	NA	NA	NA	NA	NA	No	ID=3-153055782-153055799-GAAG,3-153055789-153055816-GGAAGGAAG,3-153055852-153055874-GAAGG,3-153055880-153055895-GGGAA,3-153055888-153055912-AAGGGA,3-153055938-153055960-GAGG;MOTIFS=GAAGG,GGAAGGAAG,GAGG,GAAG,GGGAA,AAGGGA;STRUC=<VC168144>	HPRC,HGSVC,1KG-ONT	No	2.387	Yes	NA,NA	NA	NA
chr3:153055869	110936	INS	126	0.9124	0.3218	6	NA	NA	NA	NA	NA	NA	NA	NA	NA	No	ID=3-153055782-153055799-GAAG,3-153055789-153055816-GGAAGGAAG,3-153055852-153055874-GAAGG,3-153055880-153055895-GGGAA,3-153055888-153055912-AAGGGA,3-153055938-153055960-GAGG;MOTIFS=GAAGG,GGAAGGAAG,GAGG,GAAG,GGGAA,AAGGGA;STRUC=<VC168144>	HPRC,HGSVC,1KG-ONT	No	2.387	No	NA,NA	NA	NA
chr3:153055869	110937	INS	151	0.8028	0.6785	6	NA	NA	NA	NA	NA	NA	NA	NA	NA	No	ID=3-153055782-153055799-GAAG,3-153055789-153055816-GGAAGGAAG,3-153055852-153055874-GAAGG,3-153055880-153055895-GGGAA,3-153055888-153055912-AAGGGA,3-153055938-153055960-GAGG;MOTIFS=GAAGG,GGAAGGAAG,GAGG,GAAG,GGGAA,AAGGGA;STRUC=<VC168144>	HPRC,HGSVC,1KG-ONT	No	2.387	No	NA,NA	NA	NA
chr3:153055870	110938	INS	185	0.8366	0.5985	9	NA	NA	NA	NA	NA	NA	NA	NA	NA	No	ID=3-153055782-153055799-GAAG,3-153055789-153055816-GGAAGGAAG,3-153055852-153055874-GAAGG,3-153055880-153055895-GGGAA,3-153055888-153055912-AAGGGA,3-153055938-153055960-GAGG;MOTIFS=GAAGG,GGAAGGAAG,GAGG,GAAG,GGGAA,AAGGGA;STRUC=<VC168144>	HPRC,HGSVC,1KG-ONT	No	2.387	Yes	NA,NA	NA	NA
chr3:153055870	110939	INS	144	0.8209	0.6451	81	NA	NA	NA	NA	NA	NA	NA	NA	NA	No	ID=3-153055782-153055799-GAAG,3-153055789-153055816-GGAAGGAAG,3-153055852-153055874-GAAGG,3-153055880-153055895-GGGAA,3-153055888-153055912-AAGGGA,3-153055938-153055960-GAGG;MOTIFS=GAAGG,GGAAGGAAG,GAGG,GAAG,GGGAA,AAGGGA;STRUC=<VC168144>	HPRC,HGSVC,1KG-ONT	No	2.387	Yes	NA,NA	NA	NA
chr3:153055870	110940	INS	152	0.9444	0.232	12	NA	NA	NA	NA	NA	NA	NA	NA	NA	No	ID=3-153055782-153055799-GAAG,3-153055789-153055816-GGAAGGAAG,3-153055852-153055874-GAAGG,3-153055880-153055895-GGGAA,3-153055888-153055912-AAGGGA,3-153055938-153055960-GAGG;MOTIFS=GAAGG,GGAAGGAAG,GAGG,GAAG,GGGAA,AAGGGA;STRUC=<VC168144>	HPRC,HGSVC,1KG-ONT	No	2.387	Yes	NA,NA	NA	NA
chr3:153055870	110941	INS	303	0.8788	0.4789	7	NA	NA	NA	NA	NA	NA	NA	NA	NA	No	ID=3-153055782-153055799-GAAG,3-153055789-153055816-GGAAGGAAG,3-153055852-153055874-GAAGG,3-153055880-153055895-GGGAA,3-153055888-153055912-AAGGGA,3-153055938-153055960-GAGG;MOTIFS=GAAGG,GGAAGGAAG,GAGG,GAAG,GGGAA,AAGGGA;STRUC=<VC168144>	HPRC,1KG-ONT	No	2.387	No	NA,NA	NA	NA
chr3:153055878	110943	INS	149	0.8707	0.4468	35	NA	NA	NA	NA	NA	NA	NA	NA	NA	No	ID=3-153055782-153055799-GAAG,3-153055789-153055816-GGAAGGAAG,3-153055852-153055874-GAAGG,3-153055880-153055895-GGGAA,3-153055888-153055912-AAGGGA,3-153055938-153055960-GAGG;MOTIFS=GAAGG,GGAAGGAAG,GAGG,GAAG,GGGAA,AAGGGA;STRUC=<VC168144>	HPRC,HGSVC,1KG-ONT	No	2.387	Yes	NA,NA	NA	NA
chr3:153055878	110942	INS	143	0.842	0.5886	1	NA	NA	NA	NA	NA	NA	NA	NA	NA	No	ID=3-153055782-153055799-GAAG,3-153055789-153055816-GGAAGGAAG,3-153055852-153055874-GAAGG,3-153055880-153055895-GGGAA,3-153055888-153055912-AAGGGA,3-153055938-153055960-GAGG;MOTIFS=GAAGG,GGAAGGAAG,GAGG,GAAG,GGGAA,AAGGGA;STRUC=<VC168144>	HPRC,HGSVC,1KG-ONT	No	2.387	No	NA,NA	NA	NA
chr3:153055879	110944	INS	145	0.8838	0.4917	11	NA	NA	NA	NA	NA	NA	NA	NA	NA	No	ID=3-153055782-153055799-GAAG,3-153055789-153055816-GGAAGGAAG,3-153055852-153055874-GAAGG,3-153055880-153055895-GGGAA,3-153055888-153055912-AAGGGA,3-153055938-153055960-GAGG;MOTIFS=GAAGG,GGAAGGAAG,GAGG,GAAG,GGGAA,AAGGGA;STRUC=<VC168144>	HPRC,HGSVC,1KG-ONT	No	2.387	Yes	NA,NA	NA	NA
chr3:153055879	110945	INS	140	0.9367	0.2481	13	NA	NA	NA	NA	NA	NA	NA	NA	NA	No	ID=3-153055782-153055799-GAAG,3-153055789-153055816-GGAAGGAAG,3-153055852-153055874-GAAGG,3-153055880-153055895-GGGAA,3-153055888-153055912-AAGGGA,3-153055938-153055960-GAGG;MOTIFS=GAAGG,GGAAGGAAG,GAGG,GAAG,GGGAA,AAGGGA;STRUC=<VC168144>	HPRC,HGSVC,1KG-ONT	No	2.387	Yes	NA,NA	NA	NA
chr3:153055880	110958	INS	215	0.8786	0.4231	6	NA	NA	NA	NA	NA	NA	NA	NA	NA	No	ID=3-153055782-153055799-GAAG,3-153055789-153055816-GGAAGGAAG,3-153055852-153055874-GAAGG,3-153055880-153055895-GGGAA,3-153055888-153055912-AAGGGA,3-153055938-153055960-GAGG;MOTIFS=GAAGG,GGAAGGAAG,GAGG,GAAG,GGGAA,AAGGGA;STRUC=<VC168144>	HPRC,HGSVC,1KG-ONT	No	2.387	Yes	NA,NA	NA	NA
chr3:153055880	110969	INS	120	0.8045	0.692	25	NA	NA	NA	NA	NA	NA	NA	NA	NA	No	ID=3-153055782-153055799-GAAG,3-153055789-153055816-GGAAGGAAG,3-153055852-153055874-GAAGG,3-153055880-153055895-GGGAA,3-153055888-153055912-AAGGGA,3-153055938-153055960-GAGG;MOTIFS=GAAGG,GGAAGGAAG,GAGG,GAAG,GGGAA,AAGGGA;STRUC=<VC168144>	HPRC,HGSVC,1KG-ONT	No	2.387	Yes	NA,NA	NA	NA
chr3:153055880	110968	INS	132	0.9003	0.5386	1	NA	NA	NA	NA	NA	NA	NA	NA	NA	No	ID=3-153055782-153055799-GAAG,3-153055789-153055816-GGAAGGAAG,3-153055852-153055874-GAAGG,3-153055880-153055895-GGGAA,3-153055888-153055912-AAGGGA,3-153055938-153055960-GAGG;MOTIFS=GAAGG,GGAAGGAAG,GAGG,GAAG,GGGAA,AAGGGA;STRUC=<VC168144>	HPRC,HGSVC,1KG-ONT	No	2.387	No	NA,NA	NA	NA
chr3:153055880	110967	INS	167	0.9287	0.2889	9	NA	NA	NA	NA	NA	NA	NA	NA	NA	No	ID=3-153055782-153055799-GAAG,3-153055789-153055816-GGAAGGAAG,3-153055852-153055874-GAAGG,3-153055880-153055895-GGGAA,3-153055888-153055912-AAGGGA,3-153055938-153055960-GAGG;MOTIFS=GAAGG,GGAAGGAAG,GAGG,GAAG,GGGAA,AAGGGA;STRUC=<VC168144>	HPRC,HGSVC,1KG-ONT	No	2.387	Yes	NA,NA	NA	NA
chr3:153055880	110966	INS	143	0.9115	0.3257	5	NA	NA	NA	NA	NA	NA	NA	NA	NA	No	ID=3-153055782-153055799-GAAG,3-153055789-153055816-GGAAGGAAG,3-153055852-153055874-GAAGG,3-153055880-153055895-GGGAA,3-153055888-153055912-AAGGGA,3-153055938-153055960-GAGG;MOTIFS=GAAGG,GGAAGGAAG,GAGG,GAAG,GGGAA,AAGGGA;STRUC=<VC168144>	HPRC,HGSVC,1KG-ONT	No	2.387	Yes	NA,NA	NA	NA
chr3:153055880	110965	INS	144	0.8012	0.6915	11	NA	NA	NA	NA	NA	NA	NA	NA	NA	No	ID=3-153055782-153055799-GAAG,3-153055789-153055816-GGAAGGAAG,3-153055852-153055874-GAAGG,3-153055880-153055895-GGGAA,3-153055888-153055912-AAGGGA,3-153055938-153055960-GAGG;MOTIFS=GAAGG,GGAAGGAAG,GAGG,GAAG,GGGAA,AAGGGA;STRUC=<VC168144>	HPRC,HGSVC,1KG-ONT	No	2.387	Yes	NA,NA	NA	NA
chr3:153055880	110964	INS	156	0.8063	0.6866	155	NA	NA	NA	NA	NA	NA	NA	NA	NA	No	ID=3-153055782-153055799-GAAG,3-153055789-153055816-GGAAGGAAG,3-153055852-153055874-GAAGG,3-153055880-153055895-GGGAA,3-153055888-153055912-AAGGGA,3-153055938-153055960-GAGG;MOTIFS=GAAGG,GGAAGGAAG,GAGG,GAAG,GGGAA,AAGGGA;STRUC=<VC168144>	HPRC,HGSVC,1KG-ONT	No	2.387	Yes	NA,NA	NA	NA
chr3:153055880	110963	INS	168	0.9407	0.2419	18	NA	NA	NA	NA	NA	NA	NA	NA	NA	No	ID=3-153055782-153055799-GAAG,3-153055789-153055816-GGAAGGAAG,3-153055852-153055874-GAAGG,3-153055880-153055895-GGGAA,3-153055888-153055912-AAGGGA,3-153055938-153055960-GAGG;MOTIFS=GAAGG,GGAAGGAAG,GAGG,GAAG,GGGAA,AAGGGA;STRUC=<VC168144>	HPRC,HGSVC,1KG-ONT	No	2.387	Yes	NA,NA	NA	NA
chr3:153055880	110962	INS	154	0.8761	0.4433	277	NA	NA	NA	NA	NA	NA	NA	NA	NA	No	ID=3-153055782-153055799-GAAG,3-153055789-153055816-GGAAGGAAG,3-153055852-153055874-GAAGG,3-153055880-153055895-GGGAA,3-153055888-153055912-AAGGGA,3-153055938-153055960-GAGG;MOTIFS=GAAGG,GGAAGGAAG,GAGG,GAAG,GGGAA,AAGGGA;STRUC=<VC168144>	HPRC,HGSVC,1KG-ONT	No	2.387	Yes	NA,NA	NA	NA
chr3:153055880	110961	INS	204	0.822	0.6465	8	NA	NA	NA	NA	NA	NA	NA	NA	NA	No	ID=3-153055782-153055799-GAAG,3-153055789-153055816-GGAAGGAAG,3-153055852-153055874-GAAGG,3-153055880-153055895-GGGAA,3-153055888-153055912-AAGGGA,3-153055938-153055960-GAGG;MOTIFS=GAAGG,GGAAGGAAG,GAGG,GAAG,GGGAA,AAGGGA;STRUC=<VC168144>	HPRC,HGSVC,1KG-ONT	No	2.387	No	NA,NA	NA	NA
chr3:153055880	110960	INS	252	0.818	0.6586	5	NA	NA	NA	NA	NA	NA	NA	NA	NA	No	ID=3-153055782-153055799-GAAG,3-153055789-153055816-GGAAGGAAG,3-153055852-153055874-GAAGG,3-153055880-153055895-GGGAA,3-153055888-153055912-AAGGGA,3-153055938-153055960-GAGG;MOTIFS=GAAGG,GGAAGGAAG,GAGG,GAAG,GGGAA,AAGGGA;STRUC=<VC168144>	HPRC,HGSVC,1KG-ONT	No	2.387	No	NA,NA	NA	NA
chr3:153055880	110959	INS	144	0.8647	0.526	2	NA	NA	NA	NA	NA	NA	NA	NA	NA	No	ID=3-153055782-153055799-GAAG,3-153055789-153055816-GGAAGGAAG,3-153055852-153055874-GAAGG,3-153055880-153055895-GGGAA,3-153055888-153055912-AAGGGA,3-153055938-153055960-GAGG;MOTIFS=GAAGG,GGAAGGAAG,GAGG,GAAG,GGGAA,AAGGGA;STRUC=<VC168144>	HPRC,HGSVC,1KG-ONT	No	2.387	Yes	NA,NA	NA	NA
chr3:153055880	110957	INS	286	0.8999	0.3587	25	NA	NA	NA	NA	NA	NA	NA	NA	NA	No	ID=3-153055782-153055799-GAAG,3-153055789-153055816-GGAAGGAAG,3-153055852-153055874-GAAGG,3-153055880-153055895-GGGAA,3-153055888-153055912-AAGGGA,3-153055938-153055960-GAGG;MOTIFS=GAAGG,GGAAGGAAG,GAGG,GAAG,GGGAA,AAGGGA;STRUC=<VC168144>	HPRC,1KG-ONT	No	2.387	Yes	NA,NA	NA	NA
chr3:153055880	110956	INS	187	0.8411	0.6026	18	NA	NA	NA	NA	NA	NA	NA	NA	NA	No	ID=3-153055782-153055799-GAAG,3-153055789-153055816-GGAAGGAAG,3-153055852-153055874-GAAGG,3-153055880-153055895-GGGAA,3-153055888-153055912-AAGGGA,3-153055938-153055960-GAGG;MOTIFS=GAAGG,GGAAGGAAG,GAGG,GAAG,GGGAA,AAGGGA;STRUC=<VC168144>	HPRC,HGSVC,1KG-ONT	No	2.387	Yes	NA,NA	NA	NA
chr3:153055880	110955	INS	165	0.8676	0.4965	106	NA	NA	NA	NA	NA	NA	NA	NA	NA	No	ID=3-153055782-153055799-GAAG,3-153055789-153055816-GGAAGGAAG,3-153055852-153055874-GAAGG,3-153055880-153055895-GGGAA,3-153055888-153055912-AAGGGA,3-153055938-153055960-GAGG;MOTIFS=GAAGG,GGAAGGAAG,GAGG,GAAG,GGGAA,AAGGGA;STRUC=<VC168144>	HPRC,HGSVC,1KG-ONT	No	2.387	Yes	NA,NA	NA	NA
chr3:153055880	110954	INS	177	0.8994	0.3541	33	NA	NA	NA	NA	NA	NA	NA	NA	NA	No	ID=3-153055782-153055799-GAAG,3-153055789-153055816-GGAAGGAAG,3-153055852-153055874-GAAGG,3-153055880-153055895-GGGAA,3-153055888-153055912-AAGGGA,3-153055938-153055960-GAGG;MOTIFS=GAAGG,GGAAGGAAG,GAGG,GAAG,GGGAA,AAGGGA;STRUC=<VC168144>	HPRC,HGSVC,1KG-ONT	No	2.387	Yes	NA,NA	NA	NA
chr3:153055880	110953	INS	150	0.8404	0.582	27	NA	NA	NA	NA	NA	NA	NA	NA	NA	No	ID=3-153055782-153055799-GAAG,3-153055789-153055816-GGAAGGAAG,3-153055852-153055874-GAAGG,3-153055880-153055895-GGGAA,3-153055888-153055912-AAGGGA,3-153055938-153055960-GAGG;MOTIFS=GAAGG,GGAAGGAAG,GAGG,GAAG,GGGAA,AAGGGA;STRUC=<VC168144>	HPRC,HGSVC,1KG-ONT	No	2.387	No	NA,NA	NA	NA
chr3:153055880	110952	INS	135	0.9515	0.1986	192	NA	NA	NA	NA	NA	NA	NA	NA	NA	No	ID=3-153055782-153055799-GAAG,3-153055789-153055816-GGAAGGAAG,3-153055852-153055874-GAAGG,3-153055880-153055895-GGGAA,3-153055888-153055912-AAGGGA,3-153055938-153055960-GAGG;MOTIFS=GAAGG,GGAAGGAAG,GAGG,GAAG,GGGAA,AAGGGA;STRUC=<VC168144>	HPRC,HGSVC,1KG-ONT	No	2.387	Yes	NA,NA	NA	NA
chr3:153055880	110951	INS	113	0.8223	0.6348	17	NA	NA	NA	NA	NA	NA	NA	NA	NA	No	ID=3-153055782-153055799-GAAG,3-153055789-153055816-GGAAGGAAG,3-153055852-153055874-GAAGG,3-153055880-153055895-GGGAA,3-153055888-153055912-AAGGGA,3-153055938-153055960-GAGG;MOTIFS=GAAGG,GGAAGGAAG,GAGG,GAAG,GGGAA,AAGGGA;STRUC=<VC168144>	HPRC,HGSVC,1KG-ONT	No	2.387	Yes	NA,NA	NA	NA
chr3:153055880	110950	INS	113	0.8517	0.5478	1	NA	NA	NA	NA	NA	NA	NA	NA	NA	No	ID=3-153055782-153055799-GAAG,3-153055789-153055816-GGAAGGAAG,3-153055852-153055874-GAAGG,3-153055880-153055895-GGGAA,3-153055888-153055912-AAGGGA,3-153055938-153055960-GAGG;MOTIFS=GAAGG,GGAAGGAAG,GAGG,GAAG,GGGAA,AAGGGA;STRUC=<VC168144>	HPRC,HGSVC,1KG-ONT	No	2.387	No	NA,NA	NA	NA
chr3:153055880	110949	INS	179	0.9199	0.5813	3	NA	NA	NA	NA	NA	NA	NA	NA	NA	No	ID=3-153055782-153055799-GAAG,3-153055789-153055816-GGAAGGAAG,3-153055852-153055874-GAAGG,3-153055880-153055895-GGGAA,3-153055888-153055912-AAGGGA,3-153055938-153055960-GAGG;MOTIFS=GAAGG,GGAAGGAAG,GAGG,GAAG,GGGAA,AAGGGA;STRUC=<VC168144>	HPRC,HGSVC,1KG-ONT	No	2.387	No	NA,NA	NA	NA
chr3:153055880	110948	INS	125	0.926	0.2704	38	NA	NA	NA	NA	NA	NA	NA	NA	NA	No	ID=3-153055782-153055799-GAAG,3-153055789-153055816-GGAAGGAAG,3-153055852-153055874-GAAGG,3-153055880-153055895-GGGAA,3-153055888-153055912-AAGGGA,3-153055938-153055960-GAGG;MOTIFS=GAAGG,GGAAGGAAG,GAGG,GAAG,GGGAA,AAGGGA;STRUC=<VC168144>	HPRC,HGSVC,1KG-ONT	No	2.387	Yes	NA,NA	NA	NA
chr3:153055880	110947	INS	134	0.8444	0.5592	13	NA	NA	NA	NA	NA	NA	NA	NA	NA	No	ID=3-153055782-153055799-GAAG,3-153055789-153055816-GGAAGGAAG,3-153055852-153055874-GAAGG,3-153055880-153055895-GGGAA,3-153055888-153055912-AAGGGA,3-153055938-153055960-GAGG;MOTIFS=GAAGG,GGAAGGAAG,GAGG,GAAG,GGGAA,AAGGGA;STRUC=<VC168144>	HPRC,HGSVC,1KG-ONT	No	2.387	Yes	NA,NA	NA	NA
chr3:153055880	110946	INS	165	0.8832	0.4431	7	NA	NA	NA	NA	NA	NA	NA	NA	NA	No	ID=3-153055782-153055799-GAAG,3-153055789-153055816-GGAAGGAAG,3-153055852-153055874-GAAGG,3-153055880-153055895-GGGAA,3-153055888-153055912-AAGGGA,3-153055938-153055960-GAGG;MOTIFS=GAAGG,GGAAGGAAG,GAGG,GAAG,GGGAA,AAGGGA;STRUC=<VC168144>	HPRC,HGSVC,1KG-ONT	No	2.387	Yes	NA,NA	NA	NA
chr3:153055881	110970	INS	179	0.8714	0.5382	21	NA	NA	NA	NA	NA	NA	NA	NA	NA	No	ID=3-153055782-153055799-GAAG,3-153055789-153055816-GGAAGGAAG,3-153055852-153055874-GAAGG,3-153055880-153055895-GGGAA,3-153055888-153055912-AAGGGA,3-153055938-153055960-GAGG;MOTIFS=GAAGG,GGAAGGAAG,GAGG,GAAG,GGGAA,AAGGGA;STRUC=<VC168144>	HPRC,HGSVC,1KG-ONT	No	2.387	Yes	NA,NA	NA	NA
chr3:153055881	110971	INS	176	0.8677	0.6918	32	NA	NA	NA	NA	NA	NA	NA	NA	NA	No	ID=3-153055782-153055799-GAAG,3-153055789-153055816-GGAAGGAAG,3-153055852-153055874-GAAGG,3-153055880-153055895-GGGAA,3-153055888-153055912-AAGGGA,3-153055938-153055960-GAGG;MOTIFS=GAAGG,GGAAGGAAG,GAGG,GAAG,GGGAA,AAGGGA;STRUC=<VC168144>	HPRC,HGSVC,1KG-ONT	No	2.387	Yes	NA,NA	NA	NA
chr3:153055882	110972	INS	145	0.8217	0.6594	26	NA	NA	NA	NA	NA	NA	NA	NA	NA	No	ID=3-153055782-153055799-GAAG,3-153055789-153055816-GGAAGGAAG,3-153055852-153055874-GAAGG,3-153055880-153055895-GGGAA,3-153055888-153055912-AAGGGA,3-153055938-153055960-GAGG;MOTIFS=GAAGG,GGAAGGAAG,GAGG,GAAG,GGGAA,AAGGGA;STRUC=<VC168144>	HPRC,HGSVC,1KG-ONT	No	2.387	Yes	NA,NA	NA	NA
chr3:153055883	110974	INS	272	0.8384	0.5935	9	NA	NA	NA	NA	NA	NA	NA	NA	NA	No	ID=3-153055782-153055799-GAAG,3-153055789-153055816-GGAAGGAAG,3-153055852-153055874-GAAGG,3-153055880-153055895-GGGAA,3-153055888-153055912-AAGGGA,3-153055938-153055960-GAGG;MOTIFS=GAAGG,GGAAGGAAG,GAGG,GAAG,GGGAA,AAGGGA;STRUC=<VC168144>	HPRC,HGSVC,1KG-ONT	No	2.387	Yes	NA,NA	NA	NA
chr3:153055883	110973	INS	146	0.9013	0.3438	17	NA	NA	NA	NA	NA	NA	NA	NA	NA	No	ID=3-153055782-153055799-GAAG,3-153055789-153055816-GGAAGGAAG,3-153055852-153055874-GAAGG,3-153055880-153055895-GGGAA,3-153055888-153055912-AAGGGA,3-153055938-153055960-GAGG;MOTIFS=GAAGG,GGAAGGAAG,GAGG,GAAG,GGGAA,AAGGGA;STRUC=<VC168144>	HPRC,HGSVC,1KG-ONT	No	2.387	Yes	NA,NA	NA	NA
chr3:153055884	110975	INS	130	0.8257	0.6342	53	NA	NA	NA	NA	NA	NA	NA	NA	NA	No	ID=3-153055782-153055799-GAAG,3-153055789-153055816-GGAAGGAAG,3-153055852-153055874-GAAGG,3-153055880-153055895-GGGAA,3-153055888-153055912-AAGGGA,3-153055938-153055960-GAGG;MOTIFS=GAAGG,GGAAGGAAG,GAGG,GAAG,GGGAA,AAGGGA;STRUC=<VC168144>	HPRC,HGSVC,1KG-ONT	No	2.387	Yes	NA,NA	NA	NA
chr3:153055884	110976	INS	146	0.8161	0.6465	13	NA	NA	NA	NA	NA	NA	NA	NA	NA	No	ID=3-153055782-153055799-GAAG,3-153055789-153055816-GGAAGGAAG,3-153055852-153055874-GAAGG,3-153055880-153055895-GGGAA,3-153055888-153055912-AAGGGA,3-153055938-153055960-GAGG;MOTIFS=GAAGG,GGAAGGAAG,GAGG,GAAG,GGGAA,AAGGGA;STRUC=<VC168144>	HPRC,HGSVC,1KG-ONT	No	2.387	Yes	NA,NA	NA	NA
chr3:153055891	110977	INS	147	0.9123	0.305	3	NA	NA	NA	NA	NA	NA	NA	NA	NA	No	ID=3-153055782-153055799-GAAG,3-153055789-153055816-GGAAGGAAG,3-153055852-153055874-GAAGG,3-153055880-153055895-GGGAA,3-153055888-153055912-AAGGGA,3-153055938-153055960-GAGG;MOTIFS=GAAGG,GGAAGGAAG,GAGG,GAAG,GGGAA,AAGGGA;STRUC=<VC168144>	HPRC,HGSVC,1KG-ONT	No	2.387	Yes	NA,NA	NA	NA
chr3:153055893	110978	INS	152	0.909	0.3219	3	NA	NA	NA	NA	NA	NA	NA	NA	NA	No	ID=3-153055782-153055799-GAAG,3-153055789-153055816-GGAAGGAAG,3-153055852-153055874-GAAGG,3-153055880-153055895-GGGAA,3-153055888-153055912-AAGGGA,3-153055938-153055960-GAGG;MOTIFS=GAAGG,GGAAGGAAG,GAGG,GAAG,GGGAA,AAGGGA;STRUC=<VC168144>	HPRC,HGSVC,1KG-ONT	No	2.387	Yes	NA,NA	NA	NA
chr3:153055894	110979	INS	143	0.9158	0.3039	2	NA	NA	NA	NA	NA	NA	NA	NA	NA	No	ID=3-153055782-153055799-GAAG,3-153055789-153055816-GGAAGGAAG,3-153055852-153055874-GAAGG,3-153055880-153055895-GGGAA,3-153055888-153055912-AAGGGA,3-153055938-153055960-GAGG;MOTIFS=GAAGG,GGAAGGAAG,GAGG,GAAG,GGGAA,AAGGGA;STRUC=<VC168144>	HPRC,HGSVC,1KG-ONT	No	2.387	No	NA,NA	NA	NA
chr3:153064346	110980	INS	54	0.8757	0.4468	25	NA	NA	NA	NA	NA	NA	NA	NA	NA	No	ID=3-153064333-153064350-TG,3-153064349-153064358-TA,3-153064361-153064371-TA,3-153064374-153064390-AT,3-153064392-153064407-AG;MOTIFS=AG,TA,TG,AT;STRUC=<VC168146>	HPRC,HGSVC,1KG-ONT	Yes	0.692	No	NA,NA	NA	NA
chr3:153064346	110981	INS	56	0.8371	0.6212	14	NA	NA	NA	NA	NA	NA	NA	NA	NA	No	ID=3-153064333-153064350-TG,3-153064349-153064358-TA,3-153064361-153064371-TA,3-153064374-153064390-AT,3-153064392-153064407-AG;MOTIFS=AG,TA,TG,AT;STRUC=<VC168146>	HPRC,HGSVC,1KG-ONT	Yes	0.692	No	NA,NA	NA	NA
chr3:153064346	110982	INS	80	0.8356	0.6036	2	NA	NA	NA	NA	NA	NA	NA	NA	NA	No	ID=3-153064333-153064350-TG,3-153064349-153064358-TA,3-153064361-153064371-TA,3-153064374-153064390-AT,3-153064392-153064407-AG;MOTIFS=AG,TA,TG,AT;STRUC=<VC168146>	HPRC,HGSVC	Yes	0.692	No	NA,NA	NA	NA
chr3:153064350	110983	INS	70	0.8601	0.5489	1	NA	NA	NA	NA	NA	NA	NA	NA	NA	No	ID=3-153064333-153064350-TG,3-153064349-153064358-TA,3-153064361-153064371-TA,3-153064374-153064390-AT,3-153064392-153064407-AG;MOTIFS=AG,TA,TG,AT;STRUC=<VC168146>	HPRC,HGSVC,1KG-ONT	Yes	0.692	No	NA,NA	NA	NA
chr3:153064359	110984	INS	50	0.8029	0.6955	5	NA	NA	NA	NA	NA	NA	NA	NA	NA	No	ID=3-153064333-153064350-TG,3-153064349-153064358-TA,3-153064361-153064371-TA,3-153064374-153064390-AT,3-153064392-153064407-AG;MOTIFS=AG,TA,TG,AT;STRUC=<VC168146>	HPRC,HGSVC,1KG-ONT	Yes	0.692	No	NA,NA	NA	NA
chr3:153064361	110985	INS	60	0.8907	0.3978	1	NA	NA	NA	NA	NA	NA	NA	NA	NA	No	ID=3-153064333-153064350-TG,3-153064349-153064358-TA,3-153064361-153064371-TA,3-153064374-153064390-AT,3-153064392-153064407-AG;MOTIFS=AG,TA,TG,AT;STRUC=<VC168146>	HPRC,HGSVC,1KG-ONT	Yes	0.692	No	NA,NA	NA	NA
chr3:153064683	110986	INS	60	0.8571	0.5452	1	NA	NA	NA	NA	NA	NA	NA	NA	NA	No	NA	NA	No	4.985	No	NA,NA	NA	NA
chr3:153066373	110987	DEL	94	0.9495	0.3279	3	NA	NA	NA	NA	NA	NA	NA	NA	NA	No	NA	HPRC,HGSVC,1KG-ONT	Yes	5.032	Yes	NA,NA	NA	NA
chr3:153104185	110988	DEL	443	0.9058	0.3482	14	NA	NA	NA	NA	NA	NA	NA	NA	NA	No	ID=3-153104529-153104535-TTC;MOTIFS=TTC;STRUC=<TR2519962>,ID=3-153104535-153104558-T;MOTIFS=T;STRUC=(T)n	HGSVC	Yes	0.092	Yes	NA,NA	NA	NA
chr3:153120406	110989	INS	3027	0.8963	0.65	1	NA	NA	NA	NA	NA	NA	NA	NA	NA	No	NA	HPRC	No	2.387	No	NA,NA	NA	NA
chr3:153123092	110990	DEL	309	0.9507	0.2094	1	NA	NA	NA	NA	NA	NA	NA	NA	NA	No	ID=3-153123359-153123376-A;MOTIFS=A;STRUC=<TR2520012>	NA	Yes	0.227	No	NA,NA	NA	NA
chr3:153177495	110991	DEL	2018	0.9686	0.2389	1	NA	NA	NA	NA	NA	NA	NA	NA	NA	No	ID=3-153178628-153178639-TGG;MOTIFS=TGG;STRUC=<TR2520116>,ID=3-153178795-153178814-TTTTG;MOTIFS=TTTTG;STRUC=<TR2520117>,ID=3-153179499-153179512-AATG;MOTIFS=AATG;STRUC=<TR2520118>	HPRC	No	5.103	No	NA,NA	NA	NA
chr3:153212953	110992	INS	176	0.8595	0.5272	77	NA	NA	NA	NA	NA	NA	NA	NA	NA	No	NA	HGSVC,1KG-ONT	Yes	1.616	Yes	NA,NA	NA	NA
chr3:153231285	110993	DEL	84	0.9719	0.1043	17	NA	NA	NA	NA	NA	NA	NA	NA	NA	No	NA	HPRC,HGSVC,1KG-ONT	Yes	0.159	Yes	NA,NA	NA	NA
chr3:153246252	110994	INS	50	0.9196	0.5887	1	NA	NA	NA	NA	NA	NA	NA	NA	NA	No	ID=3-153246139-153246148-A,3-153246248-153246268-AT,3-153246271-153246289-AT,3-153246294-153246312-AT,3-153246317-153246339-AT;MOTIFS=AT,A;STRUC=<VC168159>	HPRC	No	2.538	No	NA,NA	NA	NA
chr3:153246256	110995	DEL	61	0.8877	0.4248	7	NA	NA	NA	NA	NA	NA	NA	NA	NA	No	ID=3-153246139-153246148-A,3-153246248-153246268-AT,3-153246271-153246289-AT,3-153246294-153246312-AT,3-153246317-153246339-AT;MOTIFS=AT,A;STRUC=<VC168159>	HGSVC,1KG-ONT	Yes	0.458	Yes	NA,NA	NA	NA
chr3:153281079	110996	INS	330	0.9641	0.1697	4	NA	NA	NA	NA	NA	NA	NA	NA	NA	No	NA	NA	Yes	4.07	Yes	NA,NA	NA	NA
chr3:153301240	110997	DEL	142	0.8466	0.5618	38	NA	NA	NA	NA	NA	NA	NA	NA	NA	No	ID=3-153301226-153301238-A,3-153301240-153301251-AT,3-153301254-153301264-AT,3-153301277-153301291-TA,3-153301279-153301351-TATATATATATACATATATATATGCATATATATGTG,3-153301292-153301302-AT,3-153301304-153301312-AT,3-153301315-153301327-TA,3-153301328-153301338-AT,3-153301351-153301365-TA,3-153301379-153301393-TA,3-153301406-153301416-AT,3-153301421-153301435-TA;MOTIFS=TATATATATATACATATATATATGCATATATATGTG,AT,TA,A;STRUC=<VC168165>	HPRC,HGSVC	No	0.219	Yes	NA,NA	NA	NA
chr3:153301254	110998	DEL	72	0.8754	0.4509	381	NA	NA	NA	NA	NA	NA	NA	NA	NA	No	ID=3-153301226-153301238-A,3-153301240-153301251-AT,3-153301254-153301264-AT,3-153301277-153301291-TA,3-153301279-153301351-TATATATATATACATATATATATGCATATATATGTG,3-153301292-153301302-AT,3-153301304-153301312-AT,3-153301315-153301327-TA,3-153301328-153301338-AT,3-153301351-153301365-TA,3-153301379-153301393-TA,3-153301406-153301416-AT,3-153301421-153301435-TA;MOTIFS=TATATATATATACATATATATATGCATATATATGTG,AT,TA,A;STRUC=<VC168165>	HPRC,HGSVC,1KG-ONT	No	0.285	Yes	NA,NA	NA	NA
chr3:153301254	110999	DEL	76	0.8116	0.6575	361	NA	NA	NA	NA	NA	NA	NA	NA	NA	No	ID=3-153301226-153301238-A,3-153301240-153301251-AT,3-153301254-153301264-AT,3-153301277-153301291-TA,3-153301279-153301351-TATATATATATACATATATATATGCATATATATGTG,3-153301292-153301302-AT,3-153301304-153301312-AT,3-153301315-153301327-TA,3-153301328-153301338-AT,3-153301351-153301365-TA,3-153301379-153301393-TA,3-153301406-153301416-AT,3-153301421-153301435-TA;MOTIFS=TATATATATATACATATATATATGCATATATATGTG,AT,TA,A;STRUC=<VC168165>	HPRC,HGSVC,1KG-ONT	No	0.285	Yes	NA,NA	NA	NA
chr3:153301256	111000	DEL	112	0.8845	0.4279	137	NA	NA	NA	NA	NA	NA	NA	NA	NA	No	ID=3-153301226-153301238-A,3-153301240-153301251-AT,3-153301254-153301264-AT,3-153301277-153301291-TA,3-153301279-153301351-TATATATATATACATATATATATGCATATATATGTG,3-153301292-153301302-AT,3-153301304-153301312-AT,3-153301315-153301327-TA,3-153301328-153301338-AT,3-153301351-153301365-TA,3-153301379-153301393-TA,3-153301406-153301416-AT,3-153301421-153301435-TA;MOTIFS=TATATATATATACATATATATATGCATATATATGTG,AT,TA,A;STRUC=<VC168165>	HPRC,HGSVC	No	0.256	Yes	NA,NA	NA	NA
chr3:153301279	111001	DEL	100	0.8975	0.3624	62	NA	NA	NA	NA	NA	NA	NA	NA	NA	No	ID=3-153301226-153301238-A,3-153301240-153301251-AT,3-153301254-153301264-AT,3-153301277-153301291-TA,3-153301279-153301351-TATATATATATACATATATATATGCATATATATGTG,3-153301292-153301302-AT,3-153301304-153301312-AT,3-153301315-153301327-TA,3-153301328-153301338-AT,3-153301351-153301365-TA,3-153301379-153301393-TA,3-153301406-153301416-AT,3-153301421-153301435-TA;MOTIFS=TATATATATATACATATATATATGCATATATATGTG,AT,TA,A;STRUC=<VC168165>	HPRC,HGSVC,1KG-ONT	No	0.286	Yes	NA,NA	NA	NA
chr3:153301281	111002	DEL	70	0.8653	0.5059	72	NA	NA	NA	NA	NA	NA	NA	NA	NA	No	ID=3-153301226-153301238-A,3-153301240-153301251-AT,3-153301254-153301264-AT,3-153301277-153301291-TA,3-153301279-153301351-TATATATATATACATATATATATGCATATATATGTG,3-153301292-153301302-AT,3-153301304-153301312-AT,3-153301315-153301327-TA,3-153301328-153301338-AT,3-153301351-153301365-TA,3-153301379-153301393-TA,3-153301406-153301416-AT,3-153301421-153301435-TA;MOTIFS=TATATATATATACATATATATATGCATATATATGTG,AT,TA,A;STRUC=<VC168165>	HPRC,HGSVC,1KG-ONT	No	0.327	Yes	NA,NA	NA	NA
chr3:153301282	111003	DEL	124	0.8899	0.387	70	NA	NA	NA	NA	NA	NA	NA	NA	NA	No	ID=3-153301226-153301238-A,3-153301240-153301251-AT,3-153301254-153301264-AT,3-153301277-153301291-TA,3-153301279-153301351-TATATATATATACATATATATATGCATATATATGTG,3-153301292-153301302-AT,3-153301304-153301312-AT,3-153301315-153301327-TA,3-153301328-153301338-AT,3-153301351-153301365-TA,3-153301379-153301393-TA,3-153301406-153301416-AT,3-153301421-153301435-TA;MOTIFS=TATATATATATACATATATATATGCATATATATGTG,AT,TA,A;STRUC=<VC168165>	HPRC,HGSVC	No	0.348	Yes	NA,NA	NA	NA
chr3:153301287	111004	DEL	134	0.8826	0.4249	1	NA	NA	NA	NA	NA	NA	NA	NA	NA	No	ID=3-153301226-153301238-A,3-153301240-153301251-AT,3-153301254-153301264-AT,3-153301277-153301291-TA,3-153301279-153301351-TATATATATATACATATATATATGCATATATATGTG,3-153301292-153301302-AT,3-153301304-153301312-AT,3-153301315-153301327-TA,3-153301328-153301338-AT,3-153301351-153301365-TA,3-153301379-153301393-TA,3-153301406-153301416-AT,3-153301421-153301435-TA;MOTIFS=TATATATATATACATATATATATGCATATATATGTG,AT,TA,A;STRUC=<VC168165>	HPRC,HGSVC	No	0.347	No	NA,NA	NA	NA
chr3:153301306	111005	DEL	62	0.9305	0.3986	17	NA	NA	NA	NA	NA	NA	NA	NA	NA	No	ID=3-153301226-153301238-A,3-153301240-153301251-AT,3-153301254-153301264-AT,3-153301277-153301291-TA,3-153301279-153301351-TATATATATATACATATATATATGCATATATATGTG,3-153301292-153301302-AT,3-153301304-153301312-AT,3-153301315-153301327-TA,3-153301328-153301338-AT,3-153301351-153301365-TA,3-153301379-153301393-TA,3-153301406-153301416-AT,3-153301421-153301435-TA;MOTIFS=TATATATATATACATATATATATGCATATATATGTG,AT,TA,A;STRUC=<VC168165>	HPRC,HGSVC,1KG-ONT	No	0.375	Yes	NA,NA	NA	NA
chr3:153301315	111006	INS	78	0.8294	0.6234	1	NA	NA	NA	NA	NA	NA	NA	NA	NA	No	ID=3-153301226-153301238-A,3-153301240-153301251-AT,3-153301254-153301264-AT,3-153301277-153301291-TA,3-153301279-153301351-TATATATATATACATATATATATGCATATATATGTG,3-153301292-153301302-AT,3-153301304-153301312-AT,3-153301315-153301327-TA,3-153301328-153301338-AT,3-153301351-153301365-TA,3-153301379-153301393-TA,3-153301406-153301416-AT,3-153301421-153301435-TA;MOTIFS=TATATATATATACATATATATATGCATATATATGTG,AT,TA,A;STRUC=<VC168165>	NA	No	0.692	No	NA,NA	NA	NA
chr3:153301315	111007	INS	96	0.8421	0.5931	1	NA	NA	NA	NA	NA	NA	NA	NA	NA	No	ID=3-153301226-153301238-A,3-153301240-153301251-AT,3-153301254-153301264-AT,3-153301277-153301291-TA,3-153301279-153301351-TATATATATATACATATATATATGCATATATATGTG,3-153301292-153301302-AT,3-153301304-153301312-AT,3-153301315-153301327-TA,3-153301328-153301338-AT,3-153301351-153301365-TA,3-153301379-153301393-TA,3-153301406-153301416-AT,3-153301421-153301435-TA;MOTIFS=TATATATATATACATATATATATGCATATATATGTG,AT,TA,A;STRUC=<VC168165>	NA	No	0.692	No	NA,NA	NA	NA
chr3:153301325	111009	DEL	96	0.8525	0.5462	49	NA	NA	NA	NA	NA	NA	NA	NA	NA	No	ID=3-153301226-153301238-A,3-153301240-153301251-AT,3-153301254-153301264-AT,3-153301277-153301291-TA,3-153301279-153301351-TATATATATATACATATATATATGCATATATATGTG,3-153301292-153301302-AT,3-153301304-153301312-AT,3-153301315-153301327-TA,3-153301328-153301338-AT,3-153301351-153301365-TA,3-153301379-153301393-TA,3-153301406-153301416-AT,3-153301421-153301435-TA;MOTIFS=TATATATATATACATATATATATGCATATATATGTG,AT,TA,A;STRUC=<VC168165>	HPRC,HGSVC,1KG-ONT	No	0.355	Yes	NA,NA	NA	NA
chr3:153319099	111010	INS	150	0.8567	0.5237	4	NA	NA	NA	NA	NA	NA	NA	NA	NA	No	ID=3-153319067-153319077-GA,3-153319106-153319115-GA,3-153319129-153319140-GA,3-153319153-153319165-AG,3-153319192-153319204-AG,3-153319236-153319247-GA,3-153319275-153319284-GA,3-153319287-153319333-AC,3-153319354-153319365-GA;MOTIFS=AC,AG,GA;STRUC=<VC168167>	HGSVC	Yes	3.188	Yes	NA,NA	NA	NA
chr3:153373294	111011	INS	509	0.806	0.6891	164	NA	NA	NA	NA	NA	NA	NA	NA	NA	No	NA	HPRC,HGSVC,1KG-ONT	Yes	3.322	Yes	NA,NA	NA	NA
chr3:153403345	111012	INS	60	0.8157	0.6695	1	NA	NA	NA	NA	NA	NA	NA	NA	NA	No	NA	NA	Yes	1.616	No	NA,NA	NA	NA
chr3:153404578	111013	INS	334	0.8708	0.4611	2	NA	NA	NA	NA	NA	NA	NA	NA	NA	No	NA	NA	Yes	5.256	Yes	NA,NA	NA	NA
chr3:153436411	111014	DEL	52	0.8801	0.384	3	NA	NA	NA	NA	NA	NA	NA	NA	NA	No	NA	NA	Yes	1.583	Yes	NA,NA	NA	NA
chr3:153441906	111015	INS	72	0.8911	0.403	1	NA	NA	NA	NA	NA	NA	NA	NA	NA	No	ID=3-153441851-153441866-TCCT,3-153441863-153441896-TCCC,3-153441893-153441907-CCTT,3-153441904-153441925-TCCC,3-153441922-153441948-CCTT;MOTIFS=TCCC,TCCT,CCTT;STRUC=<VC168180>	NA	No	0.692	No	NA,NA	NA	NA
chr3:153444921	111016	INS	156	0.9055	0.3817	149	NA	NA	NA	NA	NA	NA	NA	NA	NA	No	ID=3-153445043-153445052-GTG;MOTIFS=GTG;STRUC=(GTG)n	HPRC,HGSVC,1KG-ONT	Yes	0.692	Yes	NA,NA	NA	NA
chr3:153444921	111017	INS	152	0.8809	0.4418	880	NA	NA	NA	NA	NA	NA	NA	NA	NA	No	ID=3-153445043-153445052-GTG;MOTIFS=GTG;STRUC=(GTG)n	HPRC,HGSVC,1KG-ONT	Yes	0.692	Yes	NA,NA	NA	NA
chr3:153478527	111019	INS	84	0.8684	0.4957	2	NA	NA	NA	NA	NA	NA	NA	NA	NA	No	NA	HPRC,1KG-ONT	Yes	1.616	No	NA,NA	NA	NA
chr3:153478527	111018	INS	63	0.8429	0.589	97	NA	NA	NA	NA	NA	NA	NA	NA	NA	No	NA	HPRC,1KG-ONT	Yes	1.616	Yes	NA,NA	NA	NA
chr3:153517381	111020	INS	6067	0.9809	0.1171	5	NA	NA	NA	NA	NA	NA	NA	NA	NA	No	NA	HPRC,HGSVC	No	1.616	Yes	NA,NA	NA	NA
chr3:153565608	111021	INS	85	0.8641	0.5234	15	NA	NA	NA	NA	NA	NA	NA	NA	NA	No	ID=3-153565579-153565588-CCA;MOTIFS=CCA;STRUC=(CCA)n,ID=3-153565599-153565611-T;MOTIFS=T;STRUC=<TR2520708>	HPRC,1KG-ONT	Yes	2.538	Yes	NA,NA	NA	NA
chr3:153579147	111022	INS	335	0.9317	0.2727	100	NA	NA	NA	NA	NA	NA	NA	NA	NA	No	NA	HGSVC,1KG-ONT	Yes	2.538	Yes	NA,NA	NA	NA
chr3:153619929	111023	INS	76	0.8564	0.5525	1	NA	NA	NA	NA	NA	NA	NA	NA	NA	No	NA	NA	Yes	1.616	No	NA,NA	NA	NA
chr3:153622425	111024	INS	151	0.8279	0.6133	18	NA	NA	NA	NA	NA	NA	NA	NA	NA	No	NA	1KG-ONT	Yes	3.322	Yes	NA,NA	NA	NA
chr3:153646241	111025	DEL	116	0.8367	0.5936	5	NA	NA	NA	NA	NA	NA	NA	NA	NA	No	NA	HPRC,HGSVC,1KG-ONT	No	1.692	Yes	NA,NA	NA	NA
chr3:153646595	111039	DEL	87	0.9022	0.3593	698	NA	NA	NA	NA	NA	NA	NA	NA	NA	No	ID=3-153646512-153646526-GT,3-153646525-153646536-TA,3-153646536-153646548-TA,3-153646548-153646557-AT,3-153646589-153646598-ATA,3-153646594-153646605-TA,3-153646615-153646624-AT,3-153646624-153646634-AT,3-153646644-153646653-AT,3-153646653-153646663-AT,3-153646673-153646682-AT,3-153646682-153646692-AT,3-153646702-153646711-AT,3-153646711-153646721-AT,3-153646731-153646740-AT,3-153646740-153646751-AT;MOTIFS=AT,ATA,TA,GT;STRUC=<VC168205>,ID=3-153646595-153646750-ATATATATATTATATAATGAATATATATA;MOTIFS=ATATATATATTATATAATGAATATATATA;STRUC=<TR2520796>	HPRC,HGSVC,1KG-ONT	Yes	1.276	Yes	NA,NA	NA	NA
chr3:153646595	111040	DEL	116	0.8901	0.4155	57	NA	NA	NA	NA	NA	NA	NA	NA	NA	No	ID=3-153646512-153646526-GT,3-153646525-153646536-TA,3-153646536-153646548-TA,3-153646548-153646557-AT,3-153646589-153646598-ATA,3-153646594-153646605-TA,3-153646615-153646624-AT,3-153646624-153646634-AT,3-153646644-153646653-AT,3-153646653-153646663-AT,3-153646673-153646682-AT,3-153646682-153646692-AT,3-153646702-153646711-AT,3-153646711-153646721-AT,3-153646731-153646740-AT,3-153646740-153646751-AT;MOTIFS=AT,ATA,TA,GT;STRUC=<VC168205>,ID=3-153646595-153646750-ATATATATATTATATAATGAATATATATA;MOTIFS=ATATATATATTATATAATGAATATATATA;STRUC=<TR2520796>	HPRC,HGSVC,1KG-ONT	Yes	1.22	Yes	NA,NA	NA	NA
chr3:153646595	111038	DEL	58	0.9601	0.1647	51	NA	NA	NA	NA	NA	NA	NA	NA	NA	No	ID=3-153646512-153646526-GT,3-153646525-153646536-TA,3-153646536-153646548-TA,3-153646548-153646557-AT,3-153646589-153646598-ATA,3-153646594-153646605-TA,3-153646615-153646624-AT,3-153646624-153646634-AT,3-153646644-153646653-AT,3-153646653-153646663-AT,3-153646673-153646682-AT,3-153646682-153646692-AT,3-153646702-153646711-AT,3-153646711-153646721-AT,3-153646731-153646740-AT,3-153646740-153646751-AT;MOTIFS=AT,ATA,TA,GT;STRUC=<VC168205>,ID=3-153646595-153646750-ATATATATATTATATAATGAATATATATA;MOTIFS=ATATATATATTATATAATGAATATATATA;STRUC=<TR2520796>	HPRC,HGSVC	Yes	0.003	Yes	NA,NA	NA	NA
chr3:153646595	111036	INS	348	0.919	0.298	1	NA	NA	NA	NA	NA	NA	NA	NA	NA	No	ID=3-153646512-153646526-GT,3-153646525-153646536-TA,3-153646536-153646548-TA,3-153646548-153646557-AT,3-153646589-153646598-ATA,3-153646594-153646605-TA,3-153646615-153646624-AT,3-153646624-153646634-AT,3-153646644-153646653-AT,3-153646653-153646663-AT,3-153646673-153646682-AT,3-153646682-153646692-AT,3-153646702-153646711-AT,3-153646711-153646721-AT,3-153646731-153646740-AT,3-153646740-153646751-AT;MOTIFS=AT,ATA,TA,GT;STRUC=<VC168205>	NA	No	1.616	Yes	NA,NA	NA	NA
chr3:153646595	111035	INS	319	0.9164	0.3034	6	NA	NA	NA	NA	NA	NA	NA	NA	NA	No	ID=3-153646512-153646526-GT,3-153646525-153646536-TA,3-153646536-153646548-TA,3-153646548-153646557-AT,3-153646589-153646598-ATA,3-153646594-153646605-TA,3-153646615-153646624-AT,3-153646624-153646634-AT,3-153646644-153646653-AT,3-153646653-153646663-AT,3-153646673-153646682-AT,3-153646682-153646692-AT,3-153646702-153646711-AT,3-153646711-153646721-AT,3-153646731-153646740-AT,3-153646740-153646751-AT;MOTIFS=AT,ATA,TA,GT;STRUC=<VC168205>	HPRC,HGSVC	No	1.616	Yes	NA,NA	NA	NA
chr3:153646595	111034	INS	290	0.8453	0.5795	3	NA	NA	NA	NA	NA	NA	NA	NA	NA	No	ID=3-153646512-153646526-GT,3-153646525-153646536-TA,3-153646536-153646548-TA,3-153646548-153646557-AT,3-153646589-153646598-ATA,3-153646594-153646605-TA,3-153646615-153646624-AT,3-153646624-153646634-AT,3-153646644-153646653-AT,3-153646653-153646663-AT,3-153646673-153646682-AT,3-153646682-153646692-AT,3-153646702-153646711-AT,3-153646711-153646721-AT,3-153646731-153646740-AT,3-153646740-153646751-AT;MOTIFS=AT,ATA,TA,GT;STRUC=<VC168205>	HPRC,HGSVC	No	1.616	Yes	NA,NA	NA	NA
chr3:153646595	111033	INS	261	0.8696	0.5555	4	NA	NA	NA	NA	NA	NA	NA	NA	NA	No	ID=3-153646512-153646526-GT,3-153646525-153646536-TA,3-153646536-153646548-TA,3-153646548-153646557-AT,3-153646589-153646598-ATA,3-153646594-153646605-TA,3-153646615-153646624-AT,3-153646624-153646634-AT,3-153646644-153646653-AT,3-153646653-153646663-AT,3-153646673-153646682-AT,3-153646682-153646692-AT,3-153646702-153646711-AT,3-153646711-153646721-AT,3-153646731-153646740-AT,3-153646740-153646751-AT;MOTIFS=AT,ATA,TA,GT;STRUC=<VC168205>	HPRC,HGSVC	No	1.616	Yes	NA,NA	NA	NA
chr3:153646595	111031	INS	203	0.8218	0.6459	148	NA	NA	NA	NA	NA	NA	NA	NA	NA	No	ID=3-153646512-153646526-GT,3-153646525-153646536-TA,3-153646536-153646548-TA,3-153646548-153646557-AT,3-153646589-153646598-ATA,3-153646594-153646605-TA,3-153646615-153646624-AT,3-153646624-153646634-AT,3-153646644-153646653-AT,3-153646653-153646663-AT,3-153646673-153646682-AT,3-153646682-153646692-AT,3-153646702-153646711-AT,3-153646711-153646721-AT,3-153646731-153646740-AT,3-153646740-153646751-AT;MOTIFS=AT,ATA,TA,GT;STRUC=<VC168205>	HPRC,HGSVC,1KG-ONT	No	1.616	Yes	NA,NA	NA	NA
chr3:153646595	111030	INS	116	0.9213	0.2806	34	NA	NA	NA	NA	NA	NA	NA	NA	NA	No	ID=3-153646512-153646526-GT,3-153646525-153646536-TA,3-153646536-153646548-TA,3-153646548-153646557-AT,3-153646589-153646598-ATA,3-153646594-153646605-TA,3-153646615-153646624-AT,3-153646624-153646634-AT,3-153646644-153646653-AT,3-153646653-153646663-AT,3-153646673-153646682-AT,3-153646682-153646692-AT,3-153646702-153646711-AT,3-153646711-153646721-AT,3-153646731-153646740-AT,3-153646740-153646751-AT;MOTIFS=AT,ATA,TA,GT;STRUC=<VC168205>	HPRC,HGSVC,1KG-ONT	No	1.616	Yes	NA,NA	NA	NA
chr3:153646595	111029	INS	87	0.8812	0.4128	127	NA	NA	NA	NA	NA	NA	NA	NA	NA	No	ID=3-153646512-153646526-GT,3-153646525-153646536-TA,3-153646536-153646548-TA,3-153646548-153646557-AT,3-153646589-153646598-ATA,3-153646594-153646605-TA,3-153646615-153646624-AT,3-153646624-153646634-AT,3-153646644-153646653-AT,3-153646653-153646663-AT,3-153646673-153646682-AT,3-153646682-153646692-AT,3-153646702-153646711-AT,3-153646711-153646721-AT,3-153646731-153646740-AT,3-153646740-153646751-AT;MOTIFS=AT,ATA,TA,GT;STRUC=<VC168205>	HPRC,HGSVC	No	1.616	Yes	NA,NA	NA	NA
chr3:153646595	111028	INS	58	0.8495	0.5544	118	NA	NA	NA	NA	NA	NA	NA	NA	NA	No	ID=3-153646512-153646526-GT,3-153646525-153646536-TA,3-153646536-153646548-TA,3-153646548-153646557-AT,3-153646589-153646598-ATA,3-153646594-153646605-TA,3-153646615-153646624-AT,3-153646624-153646634-AT,3-153646644-153646653-AT,3-153646653-153646663-AT,3-153646673-153646682-AT,3-153646682-153646692-AT,3-153646702-153646711-AT,3-153646711-153646721-AT,3-153646731-153646740-AT,3-153646740-153646751-AT;MOTIFS=AT,ATA,TA,GT;STRUC=<VC168205>	HPRC,HGSVC,1KG-ONT	No	1.616	Yes	NA,NA	NA	NA
chr3:153646595	111027	INS	220	0.9068	0.3592	13	NA	NA	NA	NA	NA	NA	NA	NA	NA	No	ID=3-153646512-153646526-GT,3-153646525-153646536-TA,3-153646536-153646548-TA,3-153646548-153646557-AT,3-153646589-153646598-ATA,3-153646594-153646605-TA,3-153646615-153646624-AT,3-153646624-153646634-AT,3-153646644-153646653-AT,3-153646653-153646663-AT,3-153646673-153646682-AT,3-153646682-153646692-AT,3-153646702-153646711-AT,3-153646711-153646721-AT,3-153646731-153646740-AT,3-153646740-153646751-AT;MOTIFS=AT,ATA,TA,GT;STRUC=<VC168205>	HPRC,HGSVC	No	1.616	Yes	NA,NA	NA	NA
chr3:153646595	111032	INS	232	0.8397	0.6397	65	NA	NA	NA	NA	NA	NA	NA	NA	NA	No	ID=3-153646512-153646526-GT,3-153646525-153646536-TA,3-153646536-153646548-TA,3-153646548-153646557-AT,3-153646589-153646598-ATA,3-153646594-153646605-TA,3-153646615-153646624-AT,3-153646624-153646634-AT,3-153646644-153646653-AT,3-153646653-153646663-AT,3-153646673-153646682-AT,3-153646682-153646692-AT,3-153646702-153646711-AT,3-153646711-153646721-AT,3-153646731-153646740-AT,3-153646740-153646751-AT;MOTIFS=AT,ATA,TA,GT;STRUC=<VC168205>	HPRC,HGSVC	No	1.616	Yes	NA,NA	NA	NA
chr3:153646595	111026	INS	404	0.8829	0.4228	1	NA	NA	NA	NA	NA	NA	NA	NA	NA	No	ID=3-153646512-153646526-GT,3-153646525-153646536-TA,3-153646536-153646548-TA,3-153646548-153646557-AT,3-153646589-153646598-ATA,3-153646594-153646605-TA,3-153646615-153646624-AT,3-153646624-153646634-AT,3-153646644-153646653-AT,3-153646653-153646663-AT,3-153646673-153646682-AT,3-153646682-153646692-AT,3-153646702-153646711-AT,3-153646711-153646721-AT,3-153646731-153646740-AT,3-153646740-153646751-AT;MOTIFS=AT,ATA,TA,GT;STRUC=<VC168205>	NA	No	1.616	No	NA,NA	NA	NA
chr3:153646675	111041	INS	54	0.853	0.5602	1	NA	NA	NA	NA	NA	NA	NA	NA	NA	No	ID=3-153646512-153646526-GT,3-153646525-153646536-TA,3-153646536-153646548-TA,3-153646548-153646557-AT,3-153646589-153646598-ATA,3-153646594-153646605-TA,3-153646615-153646624-AT,3-153646624-153646634-AT,3-153646644-153646653-AT,3-153646653-153646663-AT,3-153646673-153646682-AT,3-153646682-153646692-AT,3-153646702-153646711-AT,3-153646711-153646721-AT,3-153646731-153646740-AT,3-153646740-153646751-AT;MOTIFS=AT,ATA,TA,GT;STRUC=<VC168205>,ID=3-153646595-153646750-ATATATATATTATATAATGAATATATATA;MOTIFS=ATATATATATTATATAATGAATATATATA;STRUC=<TR2520796>	HPRC,HGSVC,1KG-ONT	No	1.616	No	NA,NA	NA	NA
chr3:153646713	111044	INS	110	0.8837	0.4321	3	NA	NA	NA	NA	NA	NA	NA	NA	NA	No	ID=3-153646512-153646526-GT,3-153646525-153646536-TA,3-153646536-153646548-TA,3-153646548-153646557-AT,3-153646589-153646598-ATA,3-153646594-153646605-TA,3-153646615-153646624-AT,3-153646624-153646634-AT,3-153646644-153646653-AT,3-153646653-153646663-AT,3-153646673-153646682-AT,3-153646682-153646692-AT,3-153646702-153646711-AT,3-153646711-153646721-AT,3-153646731-153646740-AT,3-153646740-153646751-AT;MOTIFS=AT,ATA,TA,GT;STRUC=<VC168205>,ID=3-153646595-153646750-ATATATATATTATATAATGAATATATATA;MOTIFS=ATATATATATTATATAATGAATATATATA;STRUC=<TR2520796>	HPRC,HGSVC,1KG-ONT	No	1.616	No	NA,NA	NA	NA
chr3:153646713	111043	INS	170	0.8958	0.39	165	NA	NA	NA	NA	NA	NA	NA	NA	NA	No	ID=3-153646512-153646526-GT,3-153646525-153646536-TA,3-153646536-153646548-TA,3-153646548-153646557-AT,3-153646589-153646598-ATA,3-153646594-153646605-TA,3-153646615-153646624-AT,3-153646624-153646634-AT,3-153646644-153646653-AT,3-153646653-153646663-AT,3-153646673-153646682-AT,3-153646682-153646692-AT,3-153646702-153646711-AT,3-153646711-153646721-AT,3-153646731-153646740-AT,3-153646740-153646751-AT;MOTIFS=AT,ATA,TA,GT;STRUC=<VC168205>,ID=3-153646595-153646750-ATATATATATTATATAATGAATATATATA;MOTIFS=ATATATATATTATATAATGAATATATATA;STRUC=<TR2520796>	HPRC,HGSVC,1KG-ONT	No	1.616	Yes	NA,NA	NA	NA
chr3:153646713	111042	INS	143	0.8319	0.6093	171	NA	NA	NA	NA	NA	NA	NA	NA	NA	No	ID=3-153646512-153646526-GT,3-153646525-153646536-TA,3-153646536-153646548-TA,3-153646548-153646557-AT,3-153646589-153646598-ATA,3-153646594-153646605-TA,3-153646615-153646624-AT,3-153646624-153646634-AT,3-153646644-153646653-AT,3-153646653-153646663-AT,3-153646673-153646682-AT,3-153646682-153646692-AT,3-153646702-153646711-AT,3-153646711-153646721-AT,3-153646731-153646740-AT,3-153646740-153646751-AT;MOTIFS=AT,ATA,TA,GT;STRUC=<VC168205>,ID=3-153646595-153646750-ATATATATATTATATAATGAATATATATA;MOTIFS=ATATATATATTATATAATGAATATATATA;STRUC=<TR2520796>	HPRC,HGSVC,1KG-ONT	No	1.616	Yes	NA,NA	NA	NA
chr3:153646731	111045	INS	60	0.8232	0.6734	317	NA	NA	NA	NA	NA	NA	NA	NA	NA	No	ID=3-153646512-153646526-GT,3-153646525-153646536-TA,3-153646536-153646548-TA,3-153646548-153646557-AT,3-153646589-153646598-ATA,3-153646594-153646605-TA,3-153646615-153646624-AT,3-153646624-153646634-AT,3-153646644-153646653-AT,3-153646653-153646663-AT,3-153646673-153646682-AT,3-153646682-153646692-AT,3-153646702-153646711-AT,3-153646711-153646721-AT,3-153646731-153646740-AT,3-153646740-153646751-AT;MOTIFS=AT,ATA,TA,GT;STRUC=<VC168205>,ID=3-153646595-153646750-ATATATATATTATATAATGAATATATATA;MOTIFS=ATATATATATTATATAATGAATATATATA;STRUC=<TR2520796>	HPRC,HGSVC,1KG-ONT	No	1.616	Yes	NA,NA	NA	NA
chr3:153646749	111046	INS	216	0.8068	0.6992	6	NA	NA	NA	NA	NA	NA	NA	NA	NA	No	ID=3-153646512-153646526-GT,3-153646525-153646536-TA,3-153646536-153646548-TA,3-153646548-153646557-AT,3-153646589-153646598-ATA,3-153646594-153646605-TA,3-153646615-153646624-AT,3-153646624-153646634-AT,3-153646644-153646653-AT,3-153646653-153646663-AT,3-153646673-153646682-AT,3-153646682-153646692-AT,3-153646702-153646711-AT,3-153646711-153646721-AT,3-153646731-153646740-AT,3-153646740-153646751-AT;MOTIFS=AT,ATA,TA,GT;STRUC=<VC168205>,ID=3-153646595-153646750-ATATATATATTATATAATGAATATATATA;MOTIFS=ATATATATATTATATAATGAATATATATA;STRUC=<TR2520796>	HPRC,HGSVC	No	1.616	No	NA,NA	NA	NA
chr3:153668231	111047	INS	351	0.8882	0.431	1	NA	NA	NA	NA	NA	NA	NA	NA	NA	No	NA	NA	No	2.238	No	NA,NA	NA	NA
chr3:153668536	111048	DEL	59	0.9114	0.3281	113	NA	NA	NA	NA	NA	NA	NA	NA	NA	No	ID=3-153668540-153668563-A,3-153668656-153668674-CA;MOTIFS=CA,A;STRUC=<VC168207>	HPRC,HGSVC,1KG-ONT	No	1.03	Yes	NA,NA	NA	NA
chr3:153683345	111049	DEL	173	0.7994	0.6916	29	NA	NA	NA	NA	NA	NA	NA	NA	NA	No	NA	1KG-ONT	No	1.736	Yes	NA,NA	NA	NA
chr3:153683568	111050	INS	171	0.8595	0.6187	21	NA	NA	NA	NA	NA	NA	NA	NA	NA	No	NA	HPRC,HGSVC,1KG-ONT	No	0.089	Yes	NA,NA	NA	NA
chr3:153683986	111052	INS	172	0.8053	0.6865	4	NA	NA	NA	NA	NA	NA	NA	NA	NA	No	ID=3-153683920-153683930-AT,3-153683953-153683963-AT,3-153683971-153683981-AT,3-153683986-153683999-TA,3-153684009-153684036-AT,3-153684086-153684098-TAA;MOTIFS=TAA,TA,AT;STRUC=<VC168210>	HPRC,HGSVC,1KG-ONT	No	1.616	Yes	NA,NA	NA	NA
chr3:153683986	111060	INS	98	0.9735	0.2354	3	NA	NA	NA	NA	NA	NA	NA	NA	NA	No	ID=3-153683920-153683930-AT,3-153683953-153683963-AT,3-153683971-153683981-AT,3-153683986-153683999-TA,3-153684009-153684036-AT,3-153684086-153684098-TAA;MOTIFS=TAA,TA,AT;STRUC=<VC168210>	HPRC,HGSVC	No	1.616	Yes	NA,NA	NA	NA
chr3:153683986	111062	INS	54	0.9454	0.238	39	NA	NA	NA	NA	NA	NA	NA	NA	NA	No	ID=3-153683920-153683930-AT,3-153683953-153683963-AT,3-153683971-153683981-AT,3-153683986-153683999-TA,3-153684009-153684036-AT,3-153684086-153684098-TAA;MOTIFS=TAA,TA,AT;STRUC=<VC168210>	HPRC,HGSVC,1KG-ONT	No	1.616	Yes	NA,NA	NA	NA
chr3:153683986	111059	INS	112	0.8705	0.4521	2	NA	NA	NA	NA	NA	NA	NA	NA	NA	No	ID=3-153683920-153683930-AT,3-153683953-153683963-AT,3-153683971-153683981-AT,3-153683986-153683999-TA,3-153684009-153684036-AT,3-153684086-153684098-TAA;MOTIFS=TAA,TA,AT;STRUC=<VC168210>	HPRC,HGSVC	No	1.616	Yes	NA,NA	NA	NA
chr3:153683986	111058	INS	136	0.8489	0.555	3	NA	NA	NA	NA	NA	NA	NA	NA	NA	No	ID=3-153683920-153683930-AT,3-153683953-153683963-AT,3-153683971-153683981-AT,3-153683986-153683999-TA,3-153684009-153684036-AT,3-153684086-153684098-TAA;MOTIFS=TAA,TA,AT;STRUC=<VC168210>	HPRC,HGSVC,1KG-ONT	No	1.616	No	NA,NA	NA	NA
chr3:153683986	111057	INS	148	0.8273	0.6141	4	NA	NA	NA	NA	NA	NA	NA	NA	NA	No	ID=3-153683920-153683930-AT,3-153683953-153683963-AT,3-153683971-153683981-AT,3-153683986-153683999-TA,3-153684009-153684036-AT,3-153684086-153684098-TAA;MOTIFS=TAA,TA,AT;STRUC=<VC168210>	HPRC,HGSVC,1KG-ONT	No	1.616	No	NA,NA	NA	NA
chr3:153683986	111056	INS	60	0.864	0.5183	44	NA	NA	NA	NA	NA	NA	NA	NA	NA	No	ID=3-153683920-153683930-AT,3-153683953-153683963-AT,3-153683971-153683981-AT,3-153683986-153683999-TA,3-153684009-153684036-AT,3-153684086-153684098-TAA;MOTIFS=TAA,TA,AT;STRUC=<VC168210>	HPRC,HGSVC,1KG-ONT	No	1.616	Yes	NA,NA	NA	NA
chr3:153683986	111055	INS	126	0.8926	0.4028	3	NA	NA	NA	NA	NA	NA	NA	NA	NA	No	ID=3-153683920-153683930-AT,3-153683953-153683963-AT,3-153683971-153683981-AT,3-153683986-153683999-TA,3-153684009-153684036-AT,3-153684086-153684098-TAA;MOTIFS=TAA,TA,AT;STRUC=<VC168210>	HPRC,HGSVC,1KG-ONT	No	1.616	No	NA,NA	NA	NA
chr3:153683986	111054	INS	162	0.8052	0.6838	6	NA	NA	NA	NA	NA	NA	NA	NA	NA	No	ID=3-153683920-153683930-AT,3-153683953-153683963-AT,3-153683971-153683981-AT,3-153683986-153683999-TA,3-153684009-153684036-AT,3-153684086-153684098-TAA;MOTIFS=TAA,TA,AT;STRUC=<VC168210>	HPRC,HGSVC,1KG-ONT	No	1.616	Yes	NA,NA	NA	NA
chr3:153683986	111053	INS	208	0.8224	0.6568	1	NA	NA	NA	NA	NA	NA	NA	NA	NA	No	ID=3-153683920-153683930-AT,3-153683953-153683963-AT,3-153683971-153683981-AT,3-153683986-153683999-TA,3-153684009-153684036-AT,3-153684086-153684098-TAA;MOTIFS=TAA,TA,AT;STRUC=<VC168210>	HGSVC,1KG-ONT	No	1.616	No	NA,NA	NA	NA
chr3:153683986	111051	INS	153	0.8635	0.5163	1	NA	NA	NA	NA	NA	NA	NA	NA	NA	No	ID=3-153683920-153683930-AT,3-153683953-153683963-AT,3-153683971-153683981-AT,3-153683986-153683999-TA,3-153684009-153684036-AT,3-153684086-153684098-TAA;MOTIFS=TAA,TA,AT;STRUC=<VC168210>	HPRC,HGSVC,1KG-ONT	No	1.616	No	NA,NA	NA	NA
chr3:153684009	111071	INS	58	0.9135	0.3785	41	NA	NA	NA	NA	NA	NA	NA	NA	NA	No	ID=3-153683920-153683930-AT,3-153683953-153683963-AT,3-153683971-153683981-AT,3-153683986-153683999-TA,3-153684009-153684036-AT,3-153684086-153684098-TAA;MOTIFS=TAA,TA,AT;STRUC=<VC168210>	HPRC,HGSVC,1KG-ONT	No	1.616	Yes	NA,NA	NA	NA
chr3:153684009	111084	INS	124	0.8014	0.6847	1	NA	NA	NA	NA	NA	NA	NA	NA	NA	No	ID=3-153683920-153683930-AT,3-153683953-153683963-AT,3-153683971-153683981-AT,3-153683986-153683999-TA,3-153684009-153684036-AT,3-153684086-153684098-TAA;MOTIFS=TAA,TA,AT;STRUC=<VC168210>	HPRC,HGSVC,1KG-ONT	No	1.616	No	NA,NA	NA	NA
chr3:153684009	111083	INS	90	0.8682	0.5069	42	NA	NA	NA	NA	NA	NA	NA	NA	NA	No	ID=3-153683920-153683930-AT,3-153683953-153683963-AT,3-153683971-153683981-AT,3-153683986-153683999-TA,3-153684009-153684036-AT,3-153684086-153684098-TAA;MOTIFS=TAA,TA,AT;STRUC=<VC168210>	HPRC,HGSVC	No	1.616	Yes	NA,NA	NA	NA
chr3:153684009	111081	INS	50	0.8588	0.5283	125	NA	NA	NA	NA	NA	NA	NA	NA	NA	No	ID=3-153683920-153683930-AT,3-153683953-153683963-AT,3-153683971-153683981-AT,3-153683986-153683999-TA,3-153684009-153684036-AT,3-153684086-153684098-TAA;MOTIFS=TAA,TA,AT;STRUC=<VC168210>	HPRC,HGSVC,1KG-ONT	No	1.616	Yes	NA,NA	NA	NA
chr3:153684009	111079	INS	56	0.8795	0.4137	49	NA	NA	NA	NA	NA	NA	NA	NA	NA	No	ID=3-153683920-153683930-AT,3-153683953-153683963-AT,3-153683971-153683981-AT,3-153683986-153683999-TA,3-153684009-153684036-AT,3-153684086-153684098-TAA;MOTIFS=TAA,TA,AT;STRUC=<VC168210>	HPRC,HGSVC,1KG-ONT	No	1.616	Yes	NA,NA	NA	NA
chr3:153684009	111078	INS	52	0.942	0.237	33	NA	NA	NA	NA	NA	NA	NA	NA	NA	No	ID=3-153683920-153683930-AT,3-153683953-153683963-AT,3-153683971-153683981-AT,3-153683986-153683999-TA,3-153684009-153684036-AT,3-153684086-153684098-TAA;MOTIFS=TAA,TA,AT;STRUC=<VC168210>	HPRC,HGSVC,1KG-ONT	No	1.616	Yes	NA,NA	NA	NA
chr3:153684009	111077	INS	58	0.9021	0.3794	35	NA	NA	NA	NA	NA	NA	NA	NA	NA	No	ID=3-153683920-153683930-AT,3-153683953-153683963-AT,3-153683971-153683981-AT,3-153683986-153683999-TA,3-153684009-153684036-AT,3-153684086-153684098-TAA;MOTIFS=TAA,TA,AT;STRUC=<VC168210>	HPRC,HGSVC,1KG-ONT	No	1.616	Yes	NA,NA	NA	NA
chr3:153684009	111076	INS	98	0.9212	0.2904	4	NA	NA	NA	NA	NA	NA	NA	NA	NA	No	ID=3-153683920-153683930-AT,3-153683953-153683963-AT,3-153683971-153683981-AT,3-153683986-153683999-TA,3-153684009-153684036-AT,3-153684086-153684098-TAA;MOTIFS=TAA,TA,AT;STRUC=<VC168210>	HPRC,HGSVC	No	1.616	Yes	NA,NA	NA	NA
chr3:153684009	111075	INS	54	0.8315	0.5888	28	NA	NA	NA	NA	NA	NA	NA	NA	NA	No	ID=3-153683920-153683930-AT,3-153683953-153683963-AT,3-153683971-153683981-AT,3-153683986-153683999-TA,3-153684009-153684036-AT,3-153684086-153684098-TAA;MOTIFS=TAA,TA,AT;STRUC=<VC168210>	HPRC,HGSVC,1KG-ONT	No	1.616	Yes	NA,NA	NA	NA
chr3:153684009	111074	INS	66	0.8493	0.5911	28	NA	NA	NA	NA	NA	NA	NA	NA	NA	No	ID=3-153683920-153683930-AT,3-153683953-153683963-AT,3-153683971-153683981-AT,3-153683986-153683999-TA,3-153684009-153684036-AT,3-153684086-153684098-TAA;MOTIFS=TAA,TA,AT;STRUC=<VC168210>	HPRC,HGSVC,1KG-ONT	No	1.616	Yes	NA,NA	NA	NA
chr3:153684009	111072	INS	66	0.9823	0.1754	35	NA	NA	NA	NA	NA	NA	NA	NA	NA	No	ID=3-153683920-153683930-AT,3-153683953-153683963-AT,3-153683971-153683981-AT,3-153683986-153683999-TA,3-153684009-153684036-AT,3-153684086-153684098-TAA;MOTIFS=TAA,TA,AT;STRUC=<VC168210>	HPRC,HGSVC,1KG-ONT	No	1.616	Yes	NA,NA	NA	NA
chr3:153684009	111073	INS	62	0.8873	0.426	38	NA	NA	NA	NA	NA	NA	NA	NA	NA	No	ID=3-153683920-153683930-AT,3-153683953-153683963-AT,3-153683971-153683981-AT,3-153683986-153683999-TA,3-153684009-153684036-AT,3-153684086-153684098-TAA;MOTIFS=TAA,TA,AT;STRUC=<VC168210>	HPRC,HGSVC,1KG-ONT	No	1.616	Yes	NA,NA	NA	NA
chr3:153684009	111070	INS	72	0.8646	0.5204	6	NA	NA	NA	NA	NA	NA	NA	NA	NA	No	ID=3-153683920-153683930-AT,3-153683953-153683963-AT,3-153683971-153683981-AT,3-153683986-153683999-TA,3-153684009-153684036-AT,3-153684086-153684098-TAA;MOTIFS=TAA,TA,AT;STRUC=<VC168210>	HPRC,HGSVC,1KG-ONT	No	1.616	Yes	NA,NA	NA	NA
chr3:153684009	111069	INS	70	0.8651	0.5949	27	NA	NA	NA	NA	NA	NA	NA	NA	NA	No	ID=3-153683920-153683930-AT,3-153683953-153683963-AT,3-153683971-153683981-AT,3-153683986-153683999-TA,3-153684009-153684036-AT,3-153684086-153684098-TAA;MOTIFS=TAA,TA,AT;STRUC=<VC168210>	HPRC,HGSVC,1KG-ONT	No	1.616	Yes	NA,NA	NA	NA
chr3:153684009	111067	INS	62	0.8974	0.375	23	NA	NA	NA	NA	NA	NA	NA	NA	NA	No	ID=3-153683920-153683930-AT,3-153683953-153683963-AT,3-153683971-153683981-AT,3-153683986-153683999-TA,3-153684009-153684036-AT,3-153684086-153684098-TAA;MOTIFS=TAA,TA,AT;STRUC=<VC168210>	HPRC,HGSVC,1KG-ONT	No	1.616	Yes	NA,NA	NA	NA
chr3:153684009	111066	INS	74	0.8262	0.6343	17	NA	NA	NA	NA	NA	NA	NA	NA	NA	No	ID=3-153683920-153683930-AT,3-153683953-153683963-AT,3-153683971-153683981-AT,3-153683986-153683999-TA,3-153684009-153684036-AT,3-153684086-153684098-TAA;MOTIFS=TAA,TA,AT;STRUC=<VC168210>	HPRC,HGSVC,1KG-ONT	No	1.616	Yes	NA,NA	NA	NA
chr3:153684009	111065	INS	68	0.8585	0.5067	6	NA	NA	NA	NA	NA	NA	NA	NA	NA	No	ID=3-153683920-153683930-AT,3-153683953-153683963-AT,3-153683971-153683981-AT,3-153683986-153683999-TA,3-153684009-153684036-AT,3-153684086-153684098-TAA;MOTIFS=TAA,TA,AT;STRUC=<VC168210>	HPRC,HGSVC,1KG-ONT	No	1.616	Yes	NA,NA	NA	NA
chr3:153684009	111064	INS	78	0.8012	0.6738	2	NA	NA	NA	NA	NA	NA	NA	NA	NA	No	ID=3-153683920-153683930-AT,3-153683953-153683963-AT,3-153683971-153683981-AT,3-153683986-153683999-TA,3-153684009-153684036-AT,3-153684086-153684098-TAA;MOTIFS=TAA,TA,AT;STRUC=<VC168210>	HPRC,HGSVC	No	1.616	No	NA,NA	NA	NA
chr3:153684009	111063	INS	78	0.8235	0.6699	2	NA	NA	NA	NA	NA	NA	NA	NA	NA	No	ID=3-153683920-153683930-AT,3-153683953-153683963-AT,3-153683971-153683981-AT,3-153683986-153683999-TA,3-153684009-153684036-AT,3-153684086-153684098-TAA;MOTIFS=TAA,TA,AT;STRUC=<VC168210>	HPRC,HGSVC	No	1.616	No	NA,NA	NA	NA
chr3:153684011	111085	INS	138	0.8918	0.6594	1	NA	NA	NA	NA	NA	NA	NA	NA	NA	No	ID=3-153683920-153683930-AT,3-153683953-153683963-AT,3-153683971-153683981-AT,3-153683986-153683999-TA,3-153684009-153684036-AT,3-153684086-153684098-TAA;MOTIFS=TAA,TA,AT;STRUC=<VC168210>	HPRC,HGSVC,1KG-ONT	No	1.616	No	NA,NA	NA	NA
chr3:153684011	111086	INS	90	0.8404	0.6654	36	NA	NA	NA	NA	NA	NA	NA	NA	NA	No	ID=3-153683920-153683930-AT,3-153683953-153683963-AT,3-153683971-153683981-AT,3-153683986-153683999-TA,3-153684009-153684036-AT,3-153684086-153684098-TAA;MOTIFS=TAA,TA,AT;STRUC=<VC168210>	HPRC,HGSVC	No	1.616	Yes	NA,NA	NA	NA
chr3:153684011	111087	INS	84	0.8613	0.4872	17	NA	NA	NA	NA	NA	NA	NA	NA	NA	No	ID=3-153683920-153683930-AT,3-153683953-153683963-AT,3-153683971-153683981-AT,3-153683986-153683999-TA,3-153684009-153684036-AT,3-153684086-153684098-TAA;MOTIFS=TAA,TA,AT;STRUC=<VC168210>	HPRC,HGSVC	No	1.616	Yes	NA,NA	NA	NA
chr3:153684011	111088	INS	162	0.8415	0.5983	1	NA	NA	NA	NA	NA	NA	NA	NA	NA	No	ID=3-153683920-153683930-AT,3-153683953-153683963-AT,3-153683971-153683981-AT,3-153683986-153683999-TA,3-153684009-153684036-AT,3-153684086-153684098-TAA;MOTIFS=TAA,TA,AT;STRUC=<VC168210>	HPRC,HGSVC,1KG-ONT	No	1.616	No	NA,NA	NA	NA
chr3:153684011	111089	INS	68	0.8207	0.6684	2	NA	NA	NA	NA	NA	NA	NA	NA	NA	No	ID=3-153683920-153683930-AT,3-153683953-153683963-AT,3-153683971-153683981-AT,3-153683986-153683999-TA,3-153684009-153684036-AT,3-153684086-153684098-TAA;MOTIFS=TAA,TA,AT;STRUC=<VC168210>	HPRC,HGSVC,1KG-ONT	No	1.616	Yes	NA,NA	NA	NA
chr3:153684015	111090	INS	58	0.8733	0.4601	2	NA	NA	NA	NA	NA	NA	NA	NA	NA	No	ID=3-153683920-153683930-AT,3-153683953-153683963-AT,3-153683971-153683981-AT,3-153683986-153683999-TA,3-153684009-153684036-AT,3-153684086-153684098-TAA;MOTIFS=TAA,TA,AT;STRUC=<VC168210>	HPRC,HGSVC,1KG-ONT	No	1.616	Yes	NA,NA	NA	NA
chr3:153684025	111091	INS	65	0.8875	0.4396	1	NA	NA	NA	NA	NA	NA	NA	NA	NA	No	ID=3-153683920-153683930-AT,3-153683953-153683963-AT,3-153683971-153683981-AT,3-153683986-153683999-TA,3-153684009-153684036-AT,3-153684086-153684098-TAA;MOTIFS=TAA,TA,AT;STRUC=<VC168210>	HPRC,HGSVC,1KG-ONT	No	1.616	No	NA,NA	NA	NA
chr3:153698683	111092	DEL	362	0.8542	0.5982	1	NA	NA	NA	NA	NA	NA	NA	NA	NA	No	ID=3-153698953-153698963-AAT;MOTIFS=AAT;STRUC=<TR2520867>	NA	Yes	1.591	No	NA,NA	NA	NA
chr3:153747242	111093	DEL	5158	0.9737	0.1736	44	NA	NA	NA	NA	NA	NA	NA	NA	NA	No	ID=3-153747864-153747874-ATA;MOTIFS=ATA;STRUC=<TR2520931>,ID=3-153748305-153748315-TAT;MOTIFS=TAT;STRUC=<TR2520932>,ID=3-153748316-153748328-TTA;MOTIFS=TTA;STRUC=<TR2520933>,ID=3-153748458-153748467-T;MOTIFS=T;STRUC=<TR2520934>,ID=3-153751568-153751582-CA,3-153751586-153751620-CA;MOTIFS=CA;STRUC=<VC168216>,ID=3-153751988-153752014-A;MOTIFS=A;STRUC=<TR2520935>,ID=3-153752013-153752030-AT,3-153752035-153752044-AT,3-153752059-153752068-AT,3-153752071-153752080-AT,3-153752106-153752116-TA;MOTIFS=TA,AT;STRUC=<VC168217>	HPRC,1KG-ONT	Yes	4.662	Yes	NA,NA	NA	NA
chr3:153752081	111094	INS	72	0.8198	0.6345	58	NA	NA	NA	NA	NA	NA	NA	NA	NA	No	ID=3-153752013-153752030-AT,3-153752035-153752044-AT,3-153752059-153752068-AT,3-153752071-153752080-AT,3-153752106-153752116-TA;MOTIFS=TA,AT;STRUC=<VC168217>	HPRC,HGSVC,1KG-ONT	No	1.616	Yes	NA,NA	NA	NA
chr3:153752081	111095	INS	73	0.8944	0.3755	6	NA	NA	NA	NA	NA	NA	NA	NA	NA	No	ID=3-153752013-153752030-AT,3-153752035-153752044-AT,3-153752059-153752068-AT,3-153752071-153752080-AT,3-153752106-153752116-TA;MOTIFS=TA,AT;STRUC=<VC168217>	HPRC,HGSVC,1KG-ONT	No	1.616	No	NA,NA	NA	NA
chr3:153752081	111096	INS	62	0.8271	0.6044	2	NA	NA	NA	NA	NA	NA	NA	NA	NA	No	ID=3-153752013-153752030-AT,3-153752035-153752044-AT,3-153752059-153752068-AT,3-153752071-153752080-AT,3-153752106-153752116-TA;MOTIFS=TA,AT;STRUC=<VC168217>	HPRC,HGSVC,1KG-ONT	No	1.616	No	NA,NA	NA	NA
chr3:153752092	111097	INS	50	0.8365	0.5652	341	NA	NA	NA	NA	NA	NA	NA	NA	NA	No	ID=3-153752013-153752030-AT,3-153752035-153752044-AT,3-153752059-153752068-AT,3-153752071-153752080-AT,3-153752106-153752116-TA;MOTIFS=TA,AT;STRUC=<VC168217>	NA	No	1.616	No	NA,NA	NA	NA
chr3:153758815	111098	DEL	154	0.8605	0.5073	1	NA	NA	NA	NA	NA	NA	NA	NA	NA	No	NA	NA	Yes	1.563	No	NA,NA	NA	NA
chr3:153817147	111099	DEL	352	0.9532	0.2008	164	NA	NA	NA	NA	NA	NA	NA	NA	NA	No	ID=3-153817368-153817379-A;MOTIFS=A;STRUC=<TR2521029>	HPRC,HGSVC,1KG-ONT	Yes	1.165	Yes	NA,NA	NA	NA
chr3:153857290	111100	INS	88	0.8079	0.6817	1	NA	NA	NA	NA	NA	NA	NA	NA	NA	No	NA	NA	No	3.188	No	NA,NA	NA	NA
chr3:153881531	111101	DEL	71	0.9602	0.1907	1	NA	NA	NA	NA	NA	NA	NA	NA	promoter	No	ID=3-153881561-153881580-TTTA,3-153881638-153881651-TATT;MOTIFS=TTTA,TATT;STRUC=<VC168228>	NA	Yes	2.034	No	NA,NA	NA	NA
chr3:153901925	111102	DEL	511	0.8505	0.5597	1	NA	NA	NA	NA	NA	NA	NA	NA	NA	No	NA	NA	No	3.664	No	NA,NA	NA	NA
chr3:153917472	111103	INS	328	0.8551	0.527	1	NA	NA	NA	NA	NA	NA	NA	NA	NA	No	NA	NA	Yes	1.616	No	NA,NA	NA	NA
chr3:153925758	111104	INS	228	0.8371	0.5971	50	NA	NA	NA	NA	NA	NA	NA	NA	NA	No	NA	HPRC,HGSVC,1KG-ONT	Yes	2.998	Yes	NA,NA	NA	NA
chr3:153929759	111105	INS	315	0.959	0.1571	1	NA	NA	NA	NA	NA	NA	NA	NA	NA	No	NA	NA	Yes	0.794	No	NA,NA	NA	NA
chr3:153957822	111106	INS	57	0.907	0.342	6	NA	NA	NA	NA	NA	NA	NA	NA	NA	No	ID=3-153957701-153957712-TA,3-153957748-153957758-TA,3-153957766-153957820-CAATGTGTATATATACACATATACACT,3-153957868-153957878-AC;MOTIFS=AC,CAATGTGTATATATACACATATACACT,TA;STRUC=<VC168235>	1KG-ONT	No	3.322	Yes	NA,NA	NA	NA
chr3:153957827	111107	INS	273	0.798	0.6992	2	NA	NA	NA	NA	NA	NA	NA	NA	NA	No	ID=3-153957701-153957712-TA,3-153957748-153957758-TA,3-153957766-153957820-CAATGTGTATATATACACATATACACT,3-153957868-153957878-AC;MOTIFS=AC,CAATGTGTATATATACACATATACACT,TA;STRUC=<VC168235>	HPRC,HGSVC,1KG-ONT	No	3.322	No	NA,NA	NA	NA
chr3:153957827	111108	INS	246	0.8616	0.4981	23	NA	NA	NA	NA	NA	NA	NA	NA	NA	No	ID=3-153957701-153957712-TA,3-153957748-153957758-TA,3-153957766-153957820-CAATGTGTATATATACACATATACACT,3-153957868-153957878-AC;MOTIFS=AC,CAATGTGTATATATACACATATACACT,TA;STRUC=<VC168235>	HPRC,HGSVC,1KG-ONT	No	3.322	Yes	NA,NA	NA	NA
chr3:153957827	111109	INS	219	0.9083	0.555	143	NA	NA	NA	NA	NA	NA	NA	NA	NA	No	ID=3-153957701-153957712-TA,3-153957748-153957758-TA,3-153957766-153957820-CAATGTGTATATATACACATATACACT,3-153957868-153957878-AC;MOTIFS=AC,CAATGTGTATATATACACATATACACT,TA;STRUC=<VC168235>	HPRC,HGSVC,1KG-ONT	No	3.322	Yes	NA,NA	NA	NA
chr3:153957827	111110	INS	128	0.8136	0.6682	10	NA	NA	NA	NA	NA	NA	NA	NA	NA	No	ID=3-153957701-153957712-TA,3-153957748-153957758-TA,3-153957766-153957820-CAATGTGTATATATACACATATACACT,3-153957868-153957878-AC;MOTIFS=AC,CAATGTGTATATATACACATATACACT,TA;STRUC=<VC168235>	HPRC,HGSVC	Yes	3.322	Yes	NA,NA	NA	NA
chr3:153957827	111111	INS	160	0.8693	0.5243	31	NA	NA	NA	NA	NA	NA	NA	NA	NA	No	ID=3-153957701-153957712-TA,3-153957748-153957758-TA,3-153957766-153957820-CAATGTGTATATATACACATATACACT,3-153957868-153957878-AC;MOTIFS=AC,CAATGTGTATATATACACATATACACT,TA;STRUC=<VC168235>	HPRC,HGSVC,1KG-ONT	Yes	3.322	Yes	NA,NA	NA	NA
chr3:153957827	111112	INS	192	0.8853	0.4118	23	NA	NA	NA	NA	NA	NA	NA	NA	NA	No	ID=3-153957701-153957712-TA,3-153957748-153957758-TA,3-153957766-153957820-CAATGTGTATATATACACATATACACT,3-153957868-153957878-AC;MOTIFS=AC,CAATGTGTATATATACACATATACACT,TA;STRUC=<VC168235>	HPRC,HGSVC,1KG-ONT	Yes	3.322	Yes	NA,NA	NA	NA
chr3:153957827	111113	INS	288	0.7949	0.6961	2	NA	NA	NA	NA	NA	NA	NA	NA	NA	No	ID=3-153957701-153957712-TA,3-153957748-153957758-TA,3-153957766-153957820-CAATGTGTATATATACACATATACACT,3-153957868-153957878-AC;MOTIFS=AC,CAATGTGTATATATACACATATACACT,TA;STRUC=<VC168235>	HPRC,HGSVC,1KG-ONT	No	3.322	No	NA,NA	NA	NA
chr3:153957831	111114	INS	60	0.807	0.6817	5	NA	NA	NA	NA	NA	NA	NA	NA	NA	No	ID=3-153957701-153957712-TA,3-153957748-153957758-TA,3-153957766-153957820-CAATGTGTATATATACACATATACACT,3-153957868-153957878-AC;MOTIFS=AC,CAATGTGTATATATACACATATACACT,TA;STRUC=<VC168235>,ID=3-153957827-153957859-TATGTATATACACATATATATGTACATGTGTA;MOTIFS=TATGTATATACACATATATATGTACATGTGTA;STRUC=<TR2521195>	1KG-ONT	No	3.322	Yes	NA,NA	NA	NA
chr3:153975668	111115	DEL	51	0.8719	0.4681	86	NA	NA	NA	NA	NA	NA	NA	NA	NA	No	NA	HPRC,HGSVC,1KG-ONT	Yes	1.528	Yes	NA,NA	NA	NA
chr3:154028751	111116	DEL	1320	0.9114	0.3217	19	NA	NA	NA	NA	NA	NA	NA	NA	NA	No	ID=3-154028981-154028996-T;MOTIFS=T;STRUC=<TR2521284>,ID=3-154029458-154029473-TTCTC;MOTIFS=TTCTC;STRUC=<TR2521285>,ID=3-154029562-154029575-ATAA;MOTIFS=ATAA;STRUC=<TR2521286>,ID=3-154029654-154029663-TCC;MOTIFS=TCC;STRUC=<TR2521287>,ID=3-154029839-154029854-CAA;MOTIFS=CAA;STRUC=<TR2521288>,ID=3-154029886-154029895-T;MOTIFS=T;STRUC=<TR2521289>,ID=3-154029893-154029903-TTA;MOTIFS=TTA;STRUC=<TR2521290>	HPRC	Yes	3.475	Yes	NA,NA	NA	NA
chr3:154046294	111117	INS	653	0.8236	0.6465	1	NA	NA	NA	NA	NA	NA	NA	NA	NA	No	NA	NA	No	0.794	No	NA,NA	NA	NA
chr3:154067703	111118	INS	51	0.8464	0.57	1	NA	NA	NA	NA	NA	NA	NA	NA	NA	No	NA	NA	Yes	5.256	No	NA,NA	NA	NA
chr3:154089442	111119	INS	158	0.8472	0.5723	1	NA	NA	NA	NA	NA	NA	NA	NA	NA	No	NA	NA	Yes	0.308	No	NA,NA	NA	NA
chr3:154136211	111120	DEL	68	0.8262	0.6237	2	ARHGEF26(1.658e-13,0.861)	NA	NA	NA	NA	NA	NA	NA	NA	No	NA	NA	No	3.81	No	NA,NA	NA	NA
chr3:154136279	111121	INS	68	0.9258	0.4768	128	ARHGEF26(1.658e-13,0.861)	NA	NA	NA	NA	NA	NA	NA	NA	No	NA	HPRC,HGSVC,1KG-ONT	No	0.745	Yes	NA,NA	NA	NA
chr3:154136279	111122	INS	102	0.8784	0.546	1	ARHGEF26(1.658e-13,0.861)	NA	NA	NA	NA	NA	NA	NA	NA	No	NA	NA	No	0.745	No	NA,NA	NA	NA
chr3:154180619	111123	INS	3171	0.9804	0.05	1068	ARHGEF26(1.658e-13,0.861)	NA	NA	NA	NA	NA	NA	NA	NA	No	NA	HPRC,HGSVC,1KG-ONT	No	2.163	Yes	NA,NA	NA	NA
chr3:154303287	111124	INS	87	0.8209	0.662	3	DHX36(1.0,0.401)	NA	NA	NA	NA	NA	NA	NA	NA	No	NA	1KG-ONT	Yes	8.073	Yes	NA,NA	NA	NA
chr3:154320338	111125	INS	124	0.8309	0.621	36	DHX36(1.0,0.401)	NA	NA	NA	NA	NA	NA	NA	NA	No	NA	HPRC,HGSVC,1KG-ONT	Yes	1.62	Yes	NA,NA	NA	NA
chr3:154320338	111126	INS	133	0.9102	0.351	11	DHX36(1.0,0.401)	NA	NA	NA	NA	NA	NA	NA	NA	No	NA	HPRC,HGSVC,1KG-ONT	Yes	1.62	Yes	NA,NA	NA	NA
chr3:154378944	111127	DEL	320	0.9936	0.0131	1066	NA	NA	NA	NA	NA	NA	NA	NA	NA	No	ID=3-154379246-154379268-A,3-154379298-154379310-T,3-154379399-154379414-TTAT;MOTIFS=T,TTAT,A;STRUC=<VC168275>	HPRC,HGSVC,1KG-ONT	Yes	1.96	Yes	NA,NA	NA	NA
chr3:154381431	111128	INS	320	0.9489	0.204	1	NA	NA	NA	NA	NA	NA	NA	NA	NA	No	NA	NA	Yes	6.777	No	NA,NA	NA	NA
chr3:154395882	111129	INS	332	0.9442	0.2251	1	NA	NA	NA	NA	NA	NA	NA	NA	NA	No	NA	NA	No	2.163	No	NA,NA	NA	NA
chr3:154493330	111130	INS	328	0.9576	0.1971	1	NA	NA	NA	NA	NA	NA	NA	NA	NA	No	NA	NA	Yes	1.616	No	NA,NA	NA	NA
chr3:154495724	111131	INS	54	0.8628	0.4991	6	NA	NA	NA	NA	NA	NA	NA	NA	NA	No	ID=3-154495706-154495715-AT;MOTIFS=AT;STRUC=(AT)n	NA	No	1.616	Yes	NA,NA	NA	NA
chr3:154508942	111132	INS	50	0.9006	0.3525	762	NA	NA	NA	NA	NA	NA	NA	NA	NA	No	NA	HPRC,HGSVC,1KG-ONT	Yes	2.538	Yes	NA,NA	NA	NA
chr3:154508942	111133	INS	53	0.8199	0.6341	18	NA	NA	NA	NA	NA	NA	NA	NA	NA	No	NA	HPRC,HGSVC,1KG-ONT	Yes	2.538	Yes	NA,NA	NA	NA
chr3:154568561	111134	INS	338	0.9036	0.3801	1	NA	NA	NA	NA	NA	NA	NA	NA	NA	No	NA	NA	Yes	5.372	No	NA,NA	NA	NA
chr3:154589171	111135	INS	331	0.8463	0.5672	1	NA	NA	NA	NA	NA	NA	NA	NA	NA	No	NA	NA	No	4.167	No	NA,NA	NA	NA
chr3:154602879	111136	DEL	125	0.8479	0.5639	2	NA	NA	NA	NA	NA	NA	NA	NA	NA	No	NA	NA	Yes	2.618	No	NA,NA	NA	NA
chr3:154660953	111137	DEL	53	0.8397	0.5762	14	NA	NA	NA	NA	NA	NA	NA	NA	NA	No	NA	HGSVC	No	2.552	Yes	NA,NA	NA	NA
chr3:154765026	111138	INS	328	0.822	0.6394	1	NA	NA	NA	NA	NA	NA	NA	NA	NA	No	NA	1KG-ONT	Yes	3.242	No	NA,NA	NA	NA
chr3:154765026	111139	INS	344	0.854	0.5347	17	NA	NA	NA	NA	NA	NA	NA	NA	NA	No	NA	1KG-ONT	Yes	3.242	Yes	NA,NA	NA	NA
chr3:154819117	111140	INS	325	0.9445	0.2388	1	NA	NA	NA	NA	NA	NA	NA	NA	NA	No	NA	NA	Yes	3.322	No	NA,NA	NA	NA
chr3:154834953	111141	DEL	68	0.8899	0.4096	1	NA	NA	NA	NA	NA	NA	NA	NA	NA	No	NA	NA	Yes	1.167	No	NA,NA	NA	NA
chr3:154850543	111142	INS	92	0.906	0.5425	3	NA	NA	NA	NA	NA	NA	NA	NA	NA	No	NA	HPRC,HGSVC,1KG-ONT	No	3.322	No	NA,NA	NA	NA
chr3:154850642	111143	INS	52	0.9458	0.2162	49	NA	NA	NA	NA	NA	NA	NA	NA	NA	No	ID=3-154850543-154850667-TATACACACGTATATGTACATATG,3-154850781-154850790-TA,3-154850793-154850803-TA,3-154850806-154850815-TA;MOTIFS=TATACACACGTATATGTACATATG,TA;STRUC=<VC168290>	HPRC,HGSVC,1KG-ONT	Yes	3.322	Yes	NA,NA	NA	NA
chr3:154850658	111144	INS	448	0.8703	0.4978	2	NA	NA	NA	NA	NA	NA	NA	NA	NA	No	ID=3-154850543-154850667-TATACACACGTATATGTACATATG,3-154850781-154850790-TA,3-154850793-154850803-TA,3-154850806-154850815-TA;MOTIFS=TATACACACGTATATGTACATATG,TA;STRUC=<VC168290>	HGSVC,1KG-ONT	Yes	3.322	Yes	NA,NA	NA	NA
chr3:154850658	111149	INS	64	0.8897	0.5863	5	NA	NA	NA	NA	NA	NA	NA	NA	NA	No	ID=3-154850543-154850667-TATACACACGTATATGTACATATG,3-154850781-154850790-TA,3-154850793-154850803-TA,3-154850806-154850815-TA;MOTIFS=TATACACACGTATATGTACATATG,TA;STRUC=<VC168290>	HPRC,HGSVC,1KG-ONT	Yes	3.322	Yes	NA,NA	NA	NA
chr3:154850658	111148	INS	88	0.8262	0.6612	36	NA	NA	NA	NA	NA	NA	NA	NA	NA	No	ID=3-154850543-154850667-TATACACACGTATATGTACATATG,3-154850781-154850790-TA,3-154850793-154850803-TA,3-154850806-154850815-TA;MOTIFS=TATACACACGTATATGTACATATG,TA;STRUC=<VC168290>	HPRC,HGSVC,1KG-ONT	Yes	3.322	Yes	NA,NA	NA	NA
chr3:154850658	111147	INS	280	0.8134	0.6675	3	NA	NA	NA	NA	NA	NA	NA	NA	NA	No	ID=3-154850543-154850667-TATACACACGTATATGTACATATG,3-154850781-154850790-TA,3-154850793-154850803-TA,3-154850806-154850815-TA;MOTIFS=TATACACACGTATATGTACATATG,TA;STRUC=<VC168290>	HGSVC	Yes	3.322	No	NA,NA	NA	NA
chr3:154850658	111146	INS	256	0.9597	0.1626	1	NA	NA	NA	NA	NA	NA	NA	NA	NA	No	ID=3-154850543-154850667-TATACACACGTATATGTACATATG,3-154850781-154850790-TA,3-154850793-154850803-TA,3-154850806-154850815-TA;MOTIFS=TATACACACGTATATGTACATATG,TA;STRUC=<VC168290>	HGSVC	Yes	3.322	Yes	NA,NA	NA	NA
chr3:154850658	111145	INS	424	0.8723	0.4994	2	NA	NA	NA	NA	NA	NA	NA	NA	NA	No	ID=3-154850543-154850667-TATACACACGTATATGTACATATG,3-154850781-154850790-TA,3-154850793-154850803-TA,3-154850806-154850815-TA;MOTIFS=TATACACACGTATATGTACATATG,TA;STRUC=<VC168290>	HGSVC,1KG-ONT	Yes	3.322	Yes	NA,NA	NA	NA
chr3:154850673	111150	INS	544	0.8452	0.5875	1	NA	NA	NA	NA	NA	NA	NA	NA	NA	No	ID=3-154850543-154850667-TATACACACGTATATGTACATATG,3-154850781-154850790-TA,3-154850793-154850803-TA,3-154850806-154850815-TA;MOTIFS=TATACACACGTATATGTACATATG,TA;STRUC=<VC168290>	HGSVC,1KG-ONT	Yes	3.322	No	NA,NA	NA	NA
chr3:154850673	111156	INS	64	0.8368	0.587	41	NA	NA	NA	NA	NA	NA	NA	NA	NA	No	ID=3-154850543-154850667-TATACACACGTATATGTACATATG,3-154850781-154850790-TA,3-154850793-154850803-TA,3-154850806-154850815-TA;MOTIFS=TATACACACGTATATGTACATATG,TA;STRUC=<VC168290>	HPRC,HGSVC,1KG-ONT	Yes	3.322	Yes	NA,NA	NA	NA
chr3:154850673	111155	INS	56	0.8342	0.5816	24	NA	NA	NA	NA	NA	NA	NA	NA	NA	No	ID=3-154850543-154850667-TATACACACGTATATGTACATATG,3-154850781-154850790-TA,3-154850793-154850803-TA,3-154850806-154850815-TA;MOTIFS=TATACACACGTATATGTACATATG,TA;STRUC=<VC168290>	HPRC,HGSVC,1KG-ONT	Yes	3.322	Yes	NA,NA	NA	NA
chr3:154850673	111154	INS	304	0.843	0.5745	3	NA	NA	NA	NA	NA	NA	NA	NA	NA	No	ID=3-154850543-154850667-TATACACACGTATATGTACATATG,3-154850781-154850790-TA,3-154850793-154850803-TA,3-154850806-154850815-TA;MOTIFS=TATACACACGTATATGTACATATG,TA;STRUC=<VC168290>	HGSVC	Yes	3.322	No	NA,NA	NA	NA
chr3:154850673	111153	INS	304	0.9655	0.1583	1	NA	NA	NA	NA	NA	NA	NA	NA	NA	No	ID=3-154850543-154850667-TATACACACGTATATGTACATATG,3-154850781-154850790-TA,3-154850793-154850803-TA,3-154850806-154850815-TA;MOTIFS=TATACACACGTATATGTACATATG,TA;STRUC=<VC168290>	HGSVC	Yes	3.322	No	NA,NA	NA	NA
chr3:154850673	111152	INS	400	0.8949	0.3788	1	NA	NA	NA	NA	NA	NA	NA	NA	NA	No	ID=3-154850543-154850667-TATACACACGTATATGTACATATG,3-154850781-154850790-TA,3-154850793-154850803-TA,3-154850806-154850815-TA;MOTIFS=TATACACACGTATATGTACATATG,TA;STRUC=<VC168290>	HGSVC,1KG-ONT	Yes	3.322	No	NA,NA	NA	NA
chr3:154850673	111151	INS	376	0.8576	0.555	4	NA	NA	NA	NA	NA	NA	NA	NA	NA	No	ID=3-154850543-154850667-TATACACACGTATATGTACATATG,3-154850781-154850790-TA,3-154850793-154850803-TA,3-154850806-154850815-TA;MOTIFS=TATACACACGTATATGTACATATG,TA;STRUC=<VC168290>	HGSVC,1KG-ONT	Yes	3.322	Yes	NA,NA	NA	NA
chr3:154856847	111157	INS	302	0.917	0.3124	1	NA	NA	NA	NA	NA	NA	NA	NA	NA	No	NA	NA	No	0.692	No	NA,NA	NA	NA
chr3:154911095	111158	DEL	3744	0.8086	0.6733	5	NA	NA	NA	NA	NA	NA	NA	NA	NA	No	ID=3-154914043-154914052-TCA;MOTIFS=TCA;STRUC=<TR2522435>,ID=3-154914791-154914801-A;MOTIFS=A;STRUC=<TR2522436>,ID=3-154914815-154914840-A;MOTIFS=A;STRUC=<TR2522437>	NA	Yes	2.188	Yes	NA,NA	NA	NA
chr3:154913991	111159	INS	236	0.8748	0.4419	80	NA	NA	NA	NA	NA	NA	NA	NA	NA	No	NA	HPRC,HGSVC,1KG-ONT	No	2.538	Yes	NA,NA	NA	NA
chr3:154929607	111160	INS	66	0.9418	0.4873	1	NA	NA	NA	NA	NA	NA	NA	NA	NA	No	NA	HPRC,1KG-ONT	No	3.322	Yes	NA,NA	NA	NA
chr3:154930569	111161	DEL	321	0.9937	0.0127	735	NA	NA	NA	NA	NA	NA	NA	NA	NA	No	ID=3-154930580-154930608-T;MOTIFS=T;STRUC=(T)n	HPRC,HGSVC,1KG-ONT	Yes	0.614	Yes	NA,NA	NA	NA
chr3:154974405	111162	DEL	239	0.8779	0.4735	1	NA	NA	NA	NA	NA	NA	NA	NA	NA	No	ID=3-154974521-154974534-AT;MOTIFS=AT;STRUC=<TR2522526>,ID=3-154974533-154974542-AC;MOTIFS=AC;STRUC=<TR2522527>,ID=3-154974545-154974556-AT;MOTIFS=AT;STRUC=<TR2522528>,ID=3-154974559-154974572-AT;MOTIFS=AT;STRUC=<TR2522529>,ID=3-154974613-154974637-ATTTTT;MOTIFS=ATTTTT;STRUC=<TR2522530>	NA	Yes	2.824	No	NA,NA	NA	NA
chr3:155014772	111163	INS	74	0.884	0.4114	220	NA	NA	NA	NA	NA	NA	NA	NA	NA	No	NA	HPRC,HGSVC,1KG-ONT	Yes	1.616	Yes	NA,NA	NA	NA
chr3:155042909	111164	INS	76	0.9241	0.2849	1	MME(2.0253e-15,0.931)	MME(2.0253e-15,0.931)	NA	NA	NA	NA	NA	NA	NA	No	ID=3-155042900-155042939-TA;MOTIFS=TA;STRUC=<TR2522633>,ID=3-155042940-155042959-TA;MOTIFS=TA;STRUC=(TA)n	NA	No	1.616	No	NA,NA	NA	NA
chr3:155060460	111165	DEL	1044	0.8135	0.6727	1	MME(2.0253e-15,0.931)	MME(2.0253e-15,0.931)	NA	NA	NA	NA	NA	NA	NA	No	ID=3-155060829-155060859-AG;MOTIFS=AG;STRUC=<TR2522669>,ID=3-155060860-155060873-GA;MOTIFS=GA;STRUC=<TR2522670>,ID=3-155061450-155061470-A;MOTIFS=A;STRUC=<TR2522671>	NA	Yes	1.979	No	NA,NA	NA	NA
chr3:155063196	111166	INS	70	0.8858	0.4143	1	MME(2.0253e-15,0.931)	MME(2.0253e-15,0.931)	NA	NA	NA	NA	NA	NA	NA	No	NA	HPRC	Yes	3.188	Yes	NA,NA	NA	NA
chr3:155063254	111167	INS	51	0.9289	0.5369	7	MME(2.0253e-15,0.931)	MME(2.0253e-15,0.931)	NA	NA	NA	NA	NA	NA	NA	No	NA	HPRC	Yes	3.188	Yes	NA,NA	NA	NA
chr3:155063510	111168	INS	76	0.8639	0.5199	3	MME(2.0253e-15,0.931)	MME(2.0253e-15,0.931)	NA	NA	NA	NA	NA	NA	NA	No	ID=3-155063500-155063510-AT;MOTIFS=AT;STRUC=(AT)n	NA	Yes	3.188	Yes	NA,NA	NA	NA
chr3:155125282	111169	DEL	58	0.9076	0.331	313	MME(2.0253e-15,0.931)	MME(2.0253e-15,0.931)	NA	NA	NA	NA	NA	NA	NA	No	ID=3-155125434-155125445-CTC,3-155125444-155125472-T;MOTIFS=T,CTC;STRUC=<VC168303>	HPRC,HGSVC,1KG-ONT	No	0.734	Yes	NA,NA	NA	NA
chr3:155143072	111170	INS	326	0.868	0.4845	1	MME(2.0253e-15,0.931)	MME(2.0253e-15,0.931)	NA	NA	NA	NA	NA	NA	NA	No	NA	NA	Yes	8.277	No	NA,NA	NA	NA
chr3:155151919	111171	INS	334	0.8937	0.405	128	MME(2.0253e-15,0.931)	MME(2.0253e-15,0.931)	NA	NA	NA	NA	NA	NA	NA	No	NA	HPRC,HGSVC,1KG-ONT	Yes	0.692	Yes	NA,NA	NA	NA
chr3:155151919	111172	INS	358	0.8056	0.6842	6	MME(2.0253e-15,0.931)	MME(2.0253e-15,0.931)	NA	NA	NA	NA	NA	NA	NA	No	NA	HPRC,HGSVC,1KG-ONT	Yes	0.692	Yes	NA,NA	NA	NA
chr3:155151919	111173	INS	383	0.9463	0.3453	2	MME(2.0253e-15,0.931)	MME(2.0253e-15,0.931)	NA	NA	NA	NA	NA	NA	NA	No	NA	HPRC,HGSVC,1KG-ONT	Yes	0.692	No	NA,NA	NA	NA
chr3:155185251	111174	INS	317	0.9902	0.0298	92	NA	NA	NA	NA	NA	NA	NA	NA	NA	No	NA	HPRC,HGSVC,1KG-ONT	Yes	0.692	Yes	NA,NA	NA	NA
chr3:155205076	111175	INS	337	0.904	0.3577	2	NA	NA	NA	NA	NA	NA	NA	NA	NA	No	NA	HPRC	Yes	3.322	Yes	NA,NA	NA	NA
chr3:155205076	111176	INS	360	0.8081	0.6582	2	NA	NA	NA	NA	NA	NA	NA	NA	NA	No	NA	HPRC	Yes	3.322	Yes	NA,NA	NA	NA
chr3:155205076	111177	INS	379	0.9309	0.3982	1	NA	NA	NA	NA	NA	NA	NA	NA	NA	No	NA	HPRC	Yes	3.322	No	NA,NA	NA	NA
chr3:155237524	111178	INS	327	0.9623	0.2098	1	NA	NA	NA	NA	NA	NA	NA	NA	NA	No	NA	HGSVC,1KG-ONT	Yes	1.616	No	NA,NA	NA	NA
chr3:155248417	111180	INS	339	0.8974	0.5761	5	NA	NA	NA	NA	NA	NA	NA	NA	NA	No	NA	HPRC,HGSVC,1KG-ONT	Yes	4.801	Yes	NA,NA	NA	NA
chr3:155248417	111179	INS	311	0.9775	0.1305	68	NA	NA	NA	NA	NA	NA	NA	NA	NA	No	NA	HPRC,HGSVC,1KG-ONT	Yes	4.801	Yes	NA,NA	NA	NA
chr3:155265805	111181	DEL	111	0.8541	0.5531	1	NA	NA	NA	NA	NA	NA	NA	NA	NA	No	NA	NA	Yes	2.71	No	NA,NA	NA	NA
chr3:155298032	111182	INS	84	0.9221	0.2937	13	NA	NA	NA	NA	NA	NA	NA	NA	NA	No	ID=3-155298030-155298039-A,3-155298036-155298099-AAAG;MOTIFS=AAAG,A;STRUC=<VC168313>	HPRC,HGSVC,1KG-ONT	Yes	2.413	Yes	NA,NA	NA	NA
chr3:155298032	111183	INS	92	0.8348	0.6802	25	NA	NA	NA	NA	NA	NA	NA	NA	NA	No	ID=3-155298030-155298039-A,3-155298036-155298099-AAAG;MOTIFS=AAAG,A;STRUC=<VC168313>	HPRC,HGSVC	Yes	2.413	Yes	NA,NA	NA	NA
chr3:155298032	111184	INS	100	0.8177	0.6777	28	NA	NA	NA	NA	NA	NA	NA	NA	NA	No	ID=3-155298030-155298039-A,3-155298036-155298099-AAAG;MOTIFS=AAAG,A;STRUC=<VC168313>	HPRC,HGSVC	Yes	2.413	Yes	NA,NA	NA	NA
chr3:155298032	111185	INS	108	0.9491	0.2202	50	NA	NA	NA	NA	NA	NA	NA	NA	NA	No	ID=3-155298030-155298039-A,3-155298036-155298099-AAAG;MOTIFS=AAAG,A;STRUC=<VC168313>	HPRC,HGSVC	Yes	2.413	Yes	NA,NA	NA	NA
chr3:155298032	111186	INS	116	0.8034	0.6898	33	NA	NA	NA	NA	NA	NA	NA	NA	NA	No	ID=3-155298030-155298039-A,3-155298036-155298099-AAAG;MOTIFS=AAAG,A;STRUC=<VC168313>	HPRC,HGSVC	Yes	2.413	Yes	NA,NA	NA	NA
chr3:155298032	111187	INS	124	0.8632	0.521	43	NA	NA	NA	NA	NA	NA	NA	NA	NA	No	ID=3-155298030-155298039-A,3-155298036-155298099-AAAG;MOTIFS=AAAG,A;STRUC=<VC168313>	HPRC,HGSVC	Yes	2.413	Yes	NA,NA	NA	NA
chr3:155298032	111188	INS	132	0.8704	0.4893	44	NA	NA	NA	NA	NA	NA	NA	NA	NA	No	ID=3-155298030-155298039-A,3-155298036-155298099-AAAG;MOTIFS=AAAG,A;STRUC=<VC168313>	HPRC,HGSVC	Yes	2.413	Yes	NA,NA	NA	NA
chr3:155298032	111189	INS	140	0.8043	0.6758	22	NA	NA	NA	NA	NA	NA	NA	NA	NA	No	ID=3-155298030-155298039-A,3-155298036-155298099-AAAG;MOTIFS=AAAG,A;STRUC=<VC168313>	HPRC,HGSVC	Yes	2.413	Yes	NA,NA	NA	NA
chr3:155298032	111190	INS	154	0.8754	0.4619	12	NA	NA	NA	NA	NA	NA	NA	NA	NA	No	ID=3-155298030-155298039-A,3-155298036-155298099-AAAG;MOTIFS=AAAG,A;STRUC=<VC168313>	HPRC,HGSVC	Yes	2.413	Yes	NA,NA	NA	NA
chr3:155298032	111191	INS	79	0.8582	0.4888	7	NA	NA	NA	NA	NA	NA	NA	NA	NA	No	ID=3-155298030-155298039-A,3-155298036-155298099-AAAG;MOTIFS=AAAG,A;STRUC=<VC168313>	HPRC,HGSVC,1KG-ONT	Yes	2.413	Yes	NA,NA	NA	NA
chr3:155298036	111192	INS	59	0.8248	0.6406	9	NA	NA	NA	NA	NA	NA	NA	NA	NA	No	ID=3-155298030-155298039-A,3-155298036-155298099-AAAG;MOTIFS=AAAG,A;STRUC=<VC168313>	1KG-ONT	Yes	2.413	Yes	NA,NA	NA	NA
chr3:155307388	111194	INS	59	0.899	0.4405	44	NA	NA	NA	NA	NA	NA	NA	NA	NA	No	ID=3-155307371-155307380-AT;MOTIFS=AT;STRUC=(AT)n,ID=3-155307373-155307397-ATATATAC;MOTIFS=ATATATAC;STRUC=<TR2523017>	HPRC,HGSVC,1KG-ONT	Yes	2.413	Yes	NA,NA	NA	NA
chr3:155309425	111195	INS	3612	0.8902	0.3964	975	NA	NA	NA	NA	NA	NA	NA	NA	NA	No	NA	HPRC,HGSVC,1KG-ONT	No	2.024	Yes	NA,NA	NA	NA
chr3:155322871	111198	INS	204	0.9185	0.297	52	NA	NA	NA	NA	NA	NA	NA	NA	NA	No	NA	HPRC,HGSVC,1KG-ONT	Yes	1.616	Yes	NA,NA	NA	NA
chr3:155322871	111197	INS	193	0.9601	0.2526	14	NA	NA	NA	NA	NA	NA	NA	NA	NA	No	NA	HPRC,HGSVC,1KG-ONT	Yes	1.616	Yes	NA,NA	NA	NA
chr3:155322871	111196	INS	173	0.8841	0.4257	550	NA	NA	NA	NA	NA	NA	NA	NA	NA	No	NA	HPRC,HGSVC,1KG-ONT	Yes	1.616	Yes	NA,NA	NA	NA
chr3:155335339	111199	INS	340	0.9814	0.1785	1	NA	NA	NA	NA	NA	NA	NA	NA	enhancer	No	NA	HPRC	No	3.242	No	NA,NA	NA	NA
chr3:155395158	111200	DEL	1711	0.8971	0.3858	1	PLCH1(0.00018921,0.654)	NA	NA	NA	NA	NA	NA	NA	NA	No	ID=3-155396339-155396355-A;MOTIFS=A;STRUC=<TR2523129>	NA	Yes	2.573	No	NA,NA	NA	NA
chr3:155433522	111202	DEL	1843	0.9283	0.297	1	PLCH1(0.00018921,0.654)	NA	NA	NA	NA	NA	NA	NA	NA	No	NA	NA	Yes	4.874	No	NA,NA	NA	NA
chr3:155434865	111203	DEL	5506	0.8407	0.574	2	PLCH1(0.00018921,0.654)	NA	NA	NA	NA	NA	NA	NA	NA	No	ID=3-155435707-155435716-CT;MOTIFS=CT;STRUC=<TR2523166>,ID=3-155436628-155436638-A;MOTIFS=A;STRUC=<TR2523167>,ID=3-155436690-155436700-AAT;MOTIFS=AAT;STRUC=<TR2523168>,ID=3-155437295-155437305-TAC;MOTIFS=TAC;STRUC=<TR2523169>,ID=3-155438096-155438105-ATT;MOTIFS=ATT;STRUC=<TR2523170>	NA	Yes	3.196	Yes	NA,NA	NA	NA
chr3:155458397	111204	INS	76	0.876	0.5507	4	PLCH1(0.00018921,0.654)	NA	NA	NA	NA	NA	NA	NA	NA	No	ID=3-155458341-155458358-A,3-155458355-155458369-AAAG,3-155458367-155458388-AAGA,3-155458385-155458456-GAAG,3-155458453-155458499-GAAA,3-155458505-155458514-AG,3-155458524-155458537-AGAA,3-155458530-155458549-AAAGAA,3-155458542-155458555-AAAG,3-155458546-155458564-AAAGAA,3-155458558-155458582-AAAG,3-155458583-155458597-AAGA,3-155458611-155458624-AGAA;MOTIFS=A,AAAG,AG,AAAGAA,GAAG,AGAA,GAAA,AAGA;STRUC=<VC168324>	HPRC,HGSVC,1KG-ONT	No	1.616	Yes	NA,NA	NA	NA
chr3:155458405	111205	INS	60	0.866	0.5267	6	PLCH1(0.00018921,0.654)	NA	NA	NA	NA	NA	NA	NA	NA	No	ID=3-155458341-155458358-A,3-155458355-155458369-AAAG,3-155458367-155458388-AAGA,3-155458385-155458456-GAAG,3-155458453-155458499-GAAA,3-155458505-155458514-AG,3-155458524-155458537-AGAA,3-155458530-155458549-AAAGAA,3-155458542-155458555-AAAG,3-155458546-155458564-AAAGAA,3-155458558-155458582-AAAG,3-155458583-155458597-AAGA,3-155458611-155458624-AGAA;MOTIFS=A,AAAG,AG,AAAGAA,GAAG,AGAA,GAAA,AAGA;STRUC=<VC168324>	HPRC,HGSVC,1KG-ONT	No	1.616	Yes	NA,NA	NA	NA
chr3:155458409	111206	INS	68	0.8292	0.6353	8	PLCH1(0.00018921,0.654)	NA	NA	NA	NA	NA	NA	NA	NA	No	ID=3-155458341-155458358-A,3-155458355-155458369-AAAG,3-155458367-155458388-AAGA,3-155458385-155458456-GAAG,3-155458453-155458499-GAAA,3-155458505-155458514-AG,3-155458524-155458537-AGAA,3-155458530-155458549-AAAGAA,3-155458542-155458555-AAAG,3-155458546-155458564-AAAGAA,3-155458558-155458582-AAAG,3-155458583-155458597-AAGA,3-155458611-155458624-AGAA;MOTIFS=A,AAAG,AG,AAAGAA,GAAG,AGAA,GAAA,AAGA;STRUC=<VC168324>	HPRC,HGSVC,1KG-ONT	No	1.616	Yes	NA,NA	NA	NA
chr3:155458410	111207	INS	81	0.8255	0.6539	7	PLCH1(0.00018921,0.654)	NA	NA	NA	NA	NA	NA	NA	NA	No	ID=3-155458341-155458358-A,3-155458355-155458369-AAAG,3-155458367-155458388-AAGA,3-155458385-155458456-GAAG,3-155458453-155458499-GAAA,3-155458505-155458514-AG,3-155458524-155458537-AGAA,3-155458530-155458549-AAAGAA,3-155458542-155458555-AAAG,3-155458546-155458564-AAAGAA,3-155458558-155458582-AAAG,3-155458583-155458597-AAGA,3-155458611-155458624-AGAA;MOTIFS=A,AAAG,AG,AAAGAA,GAAG,AGAA,GAAA,AAGA;STRUC=<VC168324>	HPRC,HGSVC	No	1.616	Yes	NA,NA	NA	NA
chr3:155458413	111208	INS	64	0.9	0.3574	11	PLCH1(0.00018921,0.654)	NA	NA	NA	NA	NA	NA	NA	NA	No	ID=3-155458341-155458358-A,3-155458355-155458369-AAAG,3-155458367-155458388-AAGA,3-155458385-155458456-GAAG,3-155458453-155458499-GAAA,3-155458505-155458514-AG,3-155458524-155458537-AGAA,3-155458530-155458549-AAAGAA,3-155458542-155458555-AAAG,3-155458546-155458564-AAAGAA,3-155458558-155458582-AAAG,3-155458583-155458597-AAGA,3-155458611-155458624-AGAA;MOTIFS=A,AAAG,AG,AAAGAA,GAAG,AGAA,GAAA,AAGA;STRUC=<VC168324>	HPRC,HGSVC,1KG-ONT	No	0.123	Yes	NA,NA	NA	NA
chr3:155458413	111209	INS	72	0.8738	0.4294	1	PLCH1(0.00018921,0.654)	NA	NA	NA	NA	NA	NA	NA	NA	No	ID=3-155458341-155458358-A,3-155458355-155458369-AAAG,3-155458367-155458388-AAGA,3-155458385-155458456-GAAG,3-155458453-155458499-GAAA,3-155458505-155458514-AG,3-155458524-155458537-AGAA,3-155458530-155458549-AAAGAA,3-155458542-155458555-AAAG,3-155458546-155458564-AAAGAA,3-155458558-155458582-AAAG,3-155458583-155458597-AAGA,3-155458611-155458624-AGAA;MOTIFS=A,AAAG,AG,AAAGAA,GAAG,AGAA,GAAA,AAGA;STRUC=<VC168324>	HPRC,HGSVC,1KG-ONT	No	0.123	No	NA,NA	NA	NA
chr3:155458413	111210	INS	57	0.8386	0.5722	6	PLCH1(0.00018921,0.654)	NA	NA	NA	NA	NA	NA	NA	NA	No	ID=3-155458341-155458358-A,3-155458355-155458369-AAAG,3-155458367-155458388-AAGA,3-155458385-155458456-GAAG,3-155458453-155458499-GAAA,3-155458505-155458514-AG,3-155458524-155458537-AGAA,3-155458530-155458549-AAAGAA,3-155458542-155458555-AAAG,3-155458546-155458564-AAAGAA,3-155458558-155458582-AAAG,3-155458583-155458597-AAGA,3-155458611-155458624-AGAA;MOTIFS=A,AAAG,AG,AAAGAA,GAAG,AGAA,GAAA,AAGA;STRUC=<VC168324>	HPRC,HGSVC,1KG-ONT	No	0.123	Yes	NA,NA	NA	NA
chr3:155458421	111211	INS	52	0.8095	0.6806	35	PLCH1(0.00018921,0.654)	NA	NA	NA	NA	NA	NA	NA	NA	No	ID=3-155458341-155458358-A,3-155458355-155458369-AAAG,3-155458367-155458388-AAGA,3-155458385-155458456-GAAG,3-155458453-155458499-GAAA,3-155458505-155458514-AG,3-155458524-155458537-AGAA,3-155458530-155458549-AAAGAA,3-155458542-155458555-AAAG,3-155458546-155458564-AAAGAA,3-155458558-155458582-AAAG,3-155458583-155458597-AAGA,3-155458611-155458624-AGAA;MOTIFS=A,AAAG,AG,AAAGAA,GAAG,AGAA,GAAA,AAGA;STRUC=<VC168324>	HPRC,HGSVC,1KG-ONT	No	0.123	Yes	NA,NA	NA	NA
chr3:155458421	111212	INS	56	0.9246	0.4443	13	PLCH1(0.00018921,0.654)	NA	NA	NA	NA	NA	NA	NA	NA	No	ID=3-155458341-155458358-A,3-155458355-155458369-AAAG,3-155458367-155458388-AAGA,3-155458385-155458456-GAAG,3-155458453-155458499-GAAA,3-155458505-155458514-AG,3-155458524-155458537-AGAA,3-155458530-155458549-AAAGAA,3-155458542-155458555-AAAG,3-155458546-155458564-AAAGAA,3-155458558-155458582-AAAG,3-155458583-155458597-AAGA,3-155458611-155458624-AGAA;MOTIFS=A,AAAG,AG,AAAGAA,GAAG,AGAA,GAAA,AAGA;STRUC=<VC168324>	HPRC,HGSVC,1KG-ONT	Yes	0.123	Yes	NA,NA	NA	NA
chr3:155458461	111213	INS	66	0.8293	0.6504	6	PLCH1(0.00018921,0.654)	NA	NA	NA	NA	NA	NA	NA	NA	No	ID=3-155458341-155458358-A,3-155458355-155458369-AAAG,3-155458367-155458388-AAGA,3-155458385-155458456-GAAG,3-155458453-155458499-GAAA,3-155458505-155458514-AG,3-155458524-155458537-AGAA,3-155458530-155458549-AAAGAA,3-155458542-155458555-AAAG,3-155458546-155458564-AAAGAA,3-155458558-155458582-AAAG,3-155458583-155458597-AAGA,3-155458611-155458624-AGAA;MOTIFS=A,AAAG,AG,AAAGAA,GAAG,AGAA,GAAA,AAGA;STRUC=<VC168324>	HPRC,HGSVC,1KG-ONT	Yes	0.469	Yes	NA,NA	NA	NA
chr3:155458464	111214	INS	84	0.9411	0.3207	2	PLCH1(0.00018921,0.654)	NA	NA	NA	NA	NA	NA	NA	NA	No	ID=3-155458341-155458358-A,3-155458355-155458369-AAAG,3-155458367-155458388-AAGA,3-155458385-155458456-GAAG,3-155458453-155458499-GAAA,3-155458505-155458514-AG,3-155458524-155458537-AGAA,3-155458530-155458549-AAAGAA,3-155458542-155458555-AAAG,3-155458546-155458564-AAAGAA,3-155458558-155458582-AAAG,3-155458583-155458597-AAGA,3-155458611-155458624-AGAA;MOTIFS=A,AAAG,AG,AAAGAA,GAAG,AGAA,GAAA,AAGA;STRUC=<VC168324>	HPRC,HGSVC	Yes	1.616	Yes	NA,NA	NA	NA
chr3:155458465	111215	INS	53	0.8689	0.4877	13	PLCH1(0.00018921,0.654)	NA	NA	NA	NA	NA	NA	NA	NA	No	ID=3-155458341-155458358-A,3-155458355-155458369-AAAG,3-155458367-155458388-AAGA,3-155458385-155458456-GAAG,3-155458453-155458499-GAAA,3-155458505-155458514-AG,3-155458524-155458537-AGAA,3-155458530-155458549-AAAGAA,3-155458542-155458555-AAAG,3-155458546-155458564-AAAGAA,3-155458558-155458582-AAAG,3-155458583-155458597-AAGA,3-155458611-155458624-AGAA;MOTIFS=A,AAAG,AG,AAAGAA,GAAG,AGAA,GAAA,AAGA;STRUC=<VC168324>	HPRC,HGSVC,1KG-ONT	No	1.616	Yes	NA,NA	NA	NA
chr3:155458465	111216	INS	56	0.926	0.2819	7	PLCH1(0.00018921,0.654)	NA	NA	NA	NA	NA	NA	NA	NA	No	ID=3-155458341-155458358-A,3-155458355-155458369-AAAG,3-155458367-155458388-AAGA,3-155458385-155458456-GAAG,3-155458453-155458499-GAAA,3-155458505-155458514-AG,3-155458524-155458537-AGAA,3-155458530-155458549-AAAGAA,3-155458542-155458555-AAAG,3-155458546-155458564-AAAGAA,3-155458558-155458582-AAAG,3-155458583-155458597-AAGA,3-155458611-155458624-AGAA;MOTIFS=A,AAAG,AG,AAAGAA,GAAG,AGAA,GAAA,AAGA;STRUC=<VC168324>	HPRC,HGSVC,1KG-ONT	No	1.616	Yes	NA,NA	NA	NA
chr3:155458483	111217	INS	60	0.862	0.5258	2	PLCH1(0.00018921,0.654)	NA	NA	NA	NA	NA	NA	NA	NA	No	ID=3-155458341-155458358-A,3-155458355-155458369-AAAG,3-155458367-155458388-AAGA,3-155458385-155458456-GAAG,3-155458453-155458499-GAAA,3-155458505-155458514-AG,3-155458524-155458537-AGAA,3-155458530-155458549-AAAGAA,3-155458542-155458555-AAAG,3-155458546-155458564-AAAGAA,3-155458558-155458582-AAAG,3-155458583-155458597-AAGA,3-155458611-155458624-AGAA;MOTIFS=A,AAAG,AG,AAAGAA,GAAG,AGAA,GAAA,AAGA;STRUC=<VC168324>	HPRC,HGSVC,1KG-ONT	No	1.616	Yes	NA,NA	NA	NA
chr3:155566132	111218	INS	58	0.882	0.4249	2	PLCH1(0.00018921,0.654)	NA	NA	NA	NA	NA	NA	NA	NA	No	ID=3-155566100-155566111-AT,3-155566112-155566122-AT,3-155566114-155566150-ATATATATGTATATATAC,3-155566132-155566140-AT,3-155566184-155566193-AT,3-155566230-155566239-AT,3-155566240-155566249-AT,3-155566262-155566271-AT,3-155566280-155566289-AT,3-155566302-155566311-AT,3-155566320-155566329-AT,3-155566342-155566351-AT,3-155566232-155566359-ATATATACATATATATACGTATATATACACATATATATAC,3-155566352-155566361-AT,3-155566366-155566376-AT,3-155566381-155566390-TA;MOTIFS=ATATATACATATATATACGTATATATACACATATATATAC,ATATATATGTATATATAC,TA,AT;STRUC=<VC168332>	NA	No	0.692	No	NA,NA	NA	NA
chr3:155566148	111219	DEL	60	0.8471	0.5744	188	PLCH1(0.00018921,0.654)	NA	NA	NA	NA	NA	NA	NA	NA	No	ID=3-155566100-155566111-AT,3-155566112-155566122-AT,3-155566114-155566150-ATATATATGTATATATAC,3-155566132-155566140-AT,3-155566184-155566193-AT,3-155566230-155566239-AT,3-155566240-155566249-AT,3-155566262-155566271-AT,3-155566280-155566289-AT,3-155566302-155566311-AT,3-155566320-155566329-AT,3-155566342-155566351-AT,3-155566232-155566359-ATATATACATATATATACGTATATATACACATATATATAC,3-155566352-155566361-AT,3-155566366-155566376-AT,3-155566381-155566390-TA;MOTIFS=ATATATACATATATATACGTATATATACACATATATATAC,ATATATATGTATATATAC,TA,AT;STRUC=<VC168332>	HPRC,HGSVC,1KG-ONT	No	0.089	Yes	NA,NA	NA	NA
chr3:155566270	111220	DEL	70	0.9116	0.3798	16	PLCH1(0.00018921,0.654)	NA	NA	NA	NA	NA	NA	NA	NA	No	ID=3-155566100-155566111-AT,3-155566112-155566122-AT,3-155566114-155566150-ATATATATGTATATATAC,3-155566132-155566140-AT,3-155566184-155566193-AT,3-155566230-155566239-AT,3-155566240-155566249-AT,3-155566262-155566271-AT,3-155566280-155566289-AT,3-155566302-155566311-AT,3-155566320-155566329-AT,3-155566342-155566351-AT,3-155566232-155566359-ATATATACATATATATACGTATATATACACATATATATAC,3-155566352-155566361-AT,3-155566366-155566376-AT,3-155566381-155566390-TA;MOTIFS=ATATATACATATATATACGTATATATACACATATATATAC,ATATATATGTATATATAC,TA,AT;STRUC=<VC168332>	HPRC,HGSVC,1KG-ONT	No	0.316	Yes	NA,NA	NA	NA
chr3:155566300	111221	DEL	50	0.9173	0.3072	39	PLCH1(0.00018921,0.654)	NA	NA	NA	NA	NA	NA	NA	NA	No	ID=3-155566100-155566111-AT,3-155566112-155566122-AT,3-155566114-155566150-ATATATATGTATATATAC,3-155566132-155566140-AT,3-155566184-155566193-AT,3-155566230-155566239-AT,3-155566240-155566249-AT,3-155566262-155566271-AT,3-155566280-155566289-AT,3-155566302-155566311-AT,3-155566320-155566329-AT,3-155566342-155566351-AT,3-155566232-155566359-ATATATACATATATATACGTATATATACACATATATATAC,3-155566352-155566361-AT,3-155566366-155566376-AT,3-155566381-155566390-TA;MOTIFS=ATATATACATATATATACGTATATATACACATATATATAC,ATATATATGTATATATAC,TA,AT;STRUC=<VC168332>	HPRC,HGSVC,1KG-ONT	No	0.783	Yes	NA,NA	NA	NA
chr3:155608494	111222	INS	68	0.8677	0.4896	2	PLCH1(0.00018921,0.654)	NA	NA	NA	NA	NA	NA	NA	NA	No	NA	NA	Yes	0.231	Yes	NA,NA	NA	NA
chr3:155665070	111223	INS	321	0.962	0.16	71	PLCH1(0.00018921,0.654)	NA	NA	NA	NA	NA	NA	NA	enhancer	No	NA	HPRC,HGSVC,1KG-ONT	Yes	3.983	Yes	NA,NA	NA	NA
chr3:155667902	111224	INS	183	0.8651	0.4849	95	PLCH1(0.00018921,0.654)	NA	NA	NA	NA	NA	NA	NA	NA	No	NA	HPRC,HGSVC,1KG-ONT	Yes	0.354	Yes	NA,NA	NA	NA
chr3:155667914	111225	INS	170	0.8506	0.5427	11	PLCH1(0.00018921,0.654)	NA	NA	NA	NA	NA	NA	NA	NA	No	ID=3-155667903-155667927-A;MOTIFS=A;STRUC=(A)n	HPRC,HGSVC,1KG-ONT	Yes	0.354	Yes	NA,NA	NA	NA
chr3:155693168	111226	DEL	325	0.9822	0.0926	1033	PLCH1(0.00018921,0.654)	NA	NA	NA	NA	NA	NA	NA	NA	No	ID=3-155693471-155693495-A;MOTIFS=A;STRUC=(A)n	HPRC,HGSVC,1KG-ONT	Yes	3.505	Yes	NA,NA	NA	NA
chr3:155745491	111227	INS	132	0.9075	0.3378	157	NA	NA	NA	NA	NA	NA	NA	NA	promoter	No	NA	HPRC,HGSVC,1KG-ONT	No	3.242	Yes	NA,NA	NA	NA
chr3:155745507	111228	DEL	135	0.831	0.6656	2	NA	NA	NA	NA	NA	NA	NA	NA	promoter	No	ID=3-155745507-155745519-A;MOTIFS=A;STRUC=<TR2523584>,ID=3-155745641-155745653-A;MOTIFS=A;STRUC=<TR2523585>	NA	No	3.433	No	NA,NA	NA	NA
chr3:155745641	111229	INS	139	0.9666	0.1326	445	NA	NA	NA	NA	NA	NA	NA	NA	NA	No	NA	HPRC,HGSVC,1KG-ONT	No	1.997	Yes	NA,NA	NA	NA
chr3:155771030	111230	DEL	65	0.8439	0.5913	3	C3orf33(3.0375e-06,1.382)	NA	NA	NA	NA	NA	NA	NA	NA	No	ID=3-155770962-155770993-TG,3-155771095-155771111-GT;MOTIFS=TG,GT;STRUC=<VC168350>,ID=3-155771017-155771056-TG;MOTIFS=TG;STRUC=<TR2523640>	1KG-ONT	No	0.727	Yes	NA,NA	NA	NA
chr3:155780984	111231	DEL	283	0.9084	0.3339	27	C3orf33(3.0375e-06,1.382)	NA	NA	NA	NA	NA	NA	NA	NA	No	ID=3-155780992-155781008-T;MOTIFS=T;STRUC=<TR2523664>,ID=3-155781164-155781175-T;MOTIFS=T;STRUC=<TR2523665>,ID=3-155781178-155781187-T;MOTIFS=T;STRUC=<TR2523666>	HPRC,1KG-ONT	Yes	1.617	Yes	NA,NA	NA	NA
chr3:155786409	111232	DEL	58	0.8582	0.5093	1	C3orf33(3.0375e-06,1.382)	NA	NA	NA	NA	NA	NA	NA	NA	No	NA	NA	Yes	2.897	No	NA,NA	NA	NA
chr3:155813250	111233	INS	338	0.8298	0.6671	31	NA	NA	NA	NA	NA	NA	NA	NA	NA	No	NA	HPRC,HGSVC,1KG-ONT	No	0.354	Yes	NA,NA	NA	NA
chr3:155813538	111251	INS	365	0.9306	0.3812	5	NA	NA	NA	NA	NA	NA	NA	NA	NA	No	ID=3-155813250-155813426-AATCTTAAGAAAAGATTAATCTTAATCTT,3-155813265-155813287-TTAATC,3-155813294-155813316-TTAATC,3-155813323-155813345-TTAATC,3-155813352-155813374-TTAATC,3-155813381-155813403-TTAATC,3-155813410-155813422-TTAATC,3-155813433-155813445-TTAATC,3-155813459-155813478-ATCTTA,3-155813488-155813507-ATCTTA,3-155813540-155813559-ATCTTA,3-155813589-155813611-TTAATC;MOTIFS=TTAATC,ATCTTA,AATCTTAAGAAAAGATTAATCTTAATCTT;STRUC=<VC168355>	HPRC,HGSVC,1KG-ONT	No	1.645	Yes	NA,NA	NA	NA
chr3:155813566	111259	INS	458	0.9126	0.3124	50	NA	NA	NA	NA	NA	NA	NA	NA	NA	No	ID=3-155813250-155813426-AATCTTAAGAAAAGATTAATCTTAATCTT,3-155813265-155813287-TTAATC,3-155813294-155813316-TTAATC,3-155813323-155813345-TTAATC,3-155813352-155813374-TTAATC,3-155813381-155813403-TTAATC,3-155813410-155813422-TTAATC,3-155813433-155813445-TTAATC,3-155813459-155813478-ATCTTA,3-155813488-155813507-ATCTTA,3-155813540-155813559-ATCTTA,3-155813589-155813611-TTAATC;MOTIFS=TTAATC,ATCTTA,AATCTTAAGAAAAGATTAATCTTAATCTT;STRUC=<VC168355>	HPRC,HGSVC,1KG-ONT	No	1.645	Yes	NA,NA	NA	NA
chr3:155813566	111260	INS	429	0.8777	0.4296	17	NA	NA	NA	NA	NA	NA	NA	NA	NA	No	ID=3-155813250-155813426-AATCTTAAGAAAAGATTAATCTTAATCTT,3-155813265-155813287-TTAATC,3-155813294-155813316-TTAATC,3-155813323-155813345-TTAATC,3-155813352-155813374-TTAATC,3-155813381-155813403-TTAATC,3-155813410-155813422-TTAATC,3-155813433-155813445-TTAATC,3-155813459-155813478-ATCTTA,3-155813488-155813507-ATCTTA,3-155813540-155813559-ATCTTA,3-155813589-155813611-TTAATC;MOTIFS=TTAATC,ATCTTA,AATCTTAAGAAAAGATTAATCTTAATCTT;STRUC=<VC168355>	HPRC,HGSVC,1KG-ONT	No	1.645	Yes	NA,NA	NA	NA
chr3:155813566	111261	INS	400	0.8507	0.5829	36	NA	NA	NA	NA	NA	NA	NA	NA	NA	No	ID=3-155813250-155813426-AATCTTAAGAAAAGATTAATCTTAATCTT,3-155813265-155813287-TTAATC,3-155813294-155813316-TTAATC,3-155813323-155813345-TTAATC,3-155813352-155813374-TTAATC,3-155813381-155813403-TTAATC,3-155813410-155813422-TTAATC,3-155813433-155813445-TTAATC,3-155813459-155813478-ATCTTA,3-155813488-155813507-ATCTTA,3-155813540-155813559-ATCTTA,3-155813589-155813611-TTAATC;MOTIFS=TTAATC,ATCTTA,AATCTTAAGAAAAGATTAATCTTAATCTT;STRUC=<VC168355>	HPRC,HGSVC,1KG-ONT	No	1.645	Yes	NA,NA	NA	NA
chr3:155813566	111262	INS	371	0.8088	0.674	126	NA	NA	NA	NA	NA	NA	NA	NA	NA	No	ID=3-155813250-155813426-AATCTTAAGAAAAGATTAATCTTAATCTT,3-155813265-155813287-TTAATC,3-155813294-155813316-TTAATC,3-155813323-155813345-TTAATC,3-155813352-155813374-TTAATC,3-155813381-155813403-TTAATC,3-155813410-155813422-TTAATC,3-155813433-155813445-TTAATC,3-155813459-155813478-ATCTTA,3-155813488-155813507-ATCTTA,3-155813540-155813559-ATCTTA,3-155813589-155813611-TTAATC;MOTIFS=TTAATC,ATCTTA,AATCTTAAGAAAAGATTAATCTTAATCTT;STRUC=<VC168355>	HPRC,HGSVC,1KG-ONT	No	1.645	Yes	NA,NA	NA	NA
chr3:155813566	111263	INS	342	0.859	0.5178	93	NA	NA	NA	NA	NA	NA	NA	NA	NA	No	ID=3-155813250-155813426-AATCTTAAGAAAAGATTAATCTTAATCTT,3-155813265-155813287-TTAATC,3-155813294-155813316-TTAATC,3-155813323-155813345-TTAATC,3-155813352-155813374-TTAATC,3-155813381-155813403-TTAATC,3-155813410-155813422-TTAATC,3-155813433-155813445-TTAATC,3-155813459-155813478-ATCTTA,3-155813488-155813507-ATCTTA,3-155813540-155813559-ATCTTA,3-155813589-155813611-TTAATC;MOTIFS=TTAATC,ATCTTA,AATCTTAAGAAAAGATTAATCTTAATCTT;STRUC=<VC168355>	HPRC,HGSVC,1KG-ONT	No	1.645	Yes	NA,NA	NA	NA
chr3:155814056	111267	INS	788	0.9489	0.2089	1049	NA	NA	NA	NA	NA	NA	NA	NA	NA	No	ID=3-155813971-155813987-T;MOTIFS=T;STRUC=(T)n	HPRC,HGSVC,1KG-ONT	No	0.046	Yes	NA,NA	NA	NA
chr3:155814056	111268	INS	744	0.866	0.4895	89	NA	NA	NA	NA	NA	NA	NA	NA	NA	No	ID=3-155813971-155813987-T;MOTIFS=T;STRUC=(T)n	HPRC,HGSVC,1KG-ONT	No	0.046	Yes	NA,NA	NA	NA
chr3:155814056	111269	INS	803	0.8214	0.6621	103	NA	NA	NA	NA	NA	NA	NA	NA	NA	No	ID=3-155813971-155813987-T;MOTIFS=T;STRUC=(T)n	HPRC,HGSVC,1KG-ONT	No	0.046	Yes	NA,NA	NA	NA
chr3:155824083	111270	INS	343	0.8308	0.6498	3	SLC33A1(0.91612,0.555)	SLC33A1(0.91612,0.555)	NA	NA	NA	NA	NA	NA	NA	No	NA	NA	Yes	0.056	Yes	NA,NA	NA	NA
chr3:155856905	111271	INS	356	0.9759	0.2669	1	NA	NA	NA	NA	NA	NA	NA	NA	NA	No	NA	HPRC	No	2.941	No	NA,NA	NA	NA
chr3:155859871	111272	DEL	138	0.8965	0.4057	2	NA	NA	NA	NA	NA	NA	NA	NA	enhancer	No	NA	NA	Yes	10.27	No	NA,NA	NA	NA
chr3:155892184	111273	INS	320	0.9507	0.1717	1	GMPS(0.089405,1.329)	GMPS(0.089405,1.329)	NA	NA	NA	NA	NA	NA	NA	No	NA	NA	Yes	2.271	No	NA,NA	NA	NA
chr3:155924006	111274	INS	494	0.9002	0.3938	1	GMPS(0.089405,1.329)	GMPS(0.089405,1.329)	NA	NA	NA	NA	NA	NA	NA	No	NA	NA	Yes	0.011	No	NA,NA	NA	NA
chr3:156009932	111275	DEL	93	0.8256	0.6176	4	NA	NA	NA	NA	NA	NA	NA	NA	NA	No	ID=3-156009985-156009995-ATA;MOTIFS=ATA;STRUC=<TR2524076>	NA	Yes	2.915	Yes	NA,NA	NA	NA
chr3:156027266	111276	INS	155	0.8921	0.4019	1	NA	NA	NA	NA	NA	NA	NA	NA	NA	No	NA	NA	Yes	7.796	No	NA,NA	NA	NA
chr3:156034552	111277	INS	189	0.8266	0.6291	2	NA	NA	NA	NA	NA	NA	NA	NA	NA	No	ID=3-156034550-156034558-T;MOTIFS=T;STRUC=<TR2524105>	NA	No	0.692	Yes	NA,NA	NA	NA
chr3:156051891	111278	DEL	1555	0.89	0.4325	1	KCNAB1(0.03039,0.758)	KCNAB1(0.03039,0.758)	NA	NA	NA	NA	NA	NA	NA	No	ID=3-156052112-156052118-C,3-156052153-156052174-CCTCCC;MOTIFS=C,CCTCCC;STRUC=<VC168383>	NA	Yes	1.691	No	NA,NA	NA	NA
chr3:156073698	111279	DEL	160	0.9846	0.0672	2	KCNAB1(0.03039,0.758)	KCNAB1(0.03039,0.758)	NA	NA	NA	NA	NA	NA	NA	No	NA	HPRC,1KG-ONT	No	2.241	Yes	NA,NA	NA	NA
chr3:156100579	111280	INS	343	0.9413	0.4745	51	KCNAB1(0.03039,0.758)	KCNAB1(0.03039,0.758)	NA	NA	NA	NA	NA	NA	NA	No	NA	HPRC,HGSVC,1KG-ONT	Yes	0.089	Yes	NA,NA	NA	NA
chr3:156105857	111281	INS	320	0.8666	0.5167	3	KCNAB1(0.03039,0.758)	KCNAB1(0.03039,0.758)	NA	NA	NA	NA	NA	NA	NA	No	NA	NA	Yes	3.238	Yes	NA,NA	NA	NA
chr3:156189653	111282	INS	121	0.8729	0.474	65	KCNAB1(0.03039,0.758)	KCNAB1(0.03039,0.758)	NA	NA	NA	NA	NA	NA	NA	No	NA	HPRC,HGSVC,1KG-ONT	Yes	2.538	Yes	NA,NA	NA	NA
chr3:156189653	111283	INS	130	0.8858	0.441	1	KCNAB1(0.03039,0.758)	KCNAB1(0.03039,0.758)	NA	NA	NA	NA	NA	NA	NA	No	NA	HPRC,HGSVC,1KG-ONT	Yes	2.538	No	NA,NA	NA	NA
chr3:156193144	111284	INS	55	0.8001	0.698	1	KCNAB1(0.03039,0.758)	KCNAB1(0.03039,0.758)	NA	NA	NA	NA	NA	NA	NA	No	NA	NA	No	1.616	No	NA,NA	NA	NA
chr3:156222320	111285	INS	331	0.8579	0.5009	3	KCNAB1(0.03039,0.758)	KCNAB1(0.03039,0.758)	NA	NA	NA	NA	NA	NA	NA	No	NA	NA	Yes	1.616	Yes	NA,NA	NA	NA
chr3:156246448	111286	INS	188	0.8178	0.6948	1	KCNAB1(0.03039,0.758)	KCNAB1(0.03039,0.758)	NA	NA	NA	NA	NA	NA	NA	No	NA	NA	No	0.794	No	NA,NA	NA	NA
chr3:156253983	111287	INS	328	0.9212	0.2932	4	KCNAB1(0.03039,0.758)	KCNAB1(0.03039,0.758)	NA	NA	NA	NA	NA	NA	NA	No	NA	NA	Yes	5.372	No	NA,NA	NA	NA
chr3:156302767	111288	INS	101	0.9009	0.3601	1	KCNAB1(0.03039,0.758)	KCNAB1(0.03039,0.758)	NA	NA	NA	NA	NA	NA	NA	No	NA	NA	Yes	2.413	No	NA,NA	NA	NA
chr3:156374387	111289	DEL	1515	0.9861	0.061	729	KCNAB1(0.03039,0.758)	KCNAB1(0.03039,0.758)	NA	NA	NA	NA	NA	NA	NA	No	ID=3-156375615-156375624-TG,3-156375830-156375841-TG;MOTIFS=TG;STRUC=<VC168406>	HPRC,HGSVC,1KG-ONT	Yes	4.838	Yes	NA,NA	NA	NA
chr3:156395245	111290	DEL	336	0.8615	0.506	49	KCNAB1(0.03039,0.758)	KCNAB1(0.03039,0.758)	NA	NA	NA	NA	NA	NA	NA	No	ID=3-156395544-156395585-A;MOTIFS=A;STRUC=<TR2524556>,ID=3-156395664-156395679-TTTA;MOTIFS=TTTA;STRUC=(TTTA)n	HPRC,HGSVC,1KG-ONT	Yes	4.798	Yes	NA,NA	NA	NA
chr3:156424405	111291	DEL	555	0.868	0.4988	1	KCNAB1(0.03039,0.758)	KCNAB1(0.03039,0.758)	NA	NA	NA	NA	NA	NA	NA	No	ID=3-156424504-156424513-T;MOTIFS=T;STRUC=<TR2524595>	NA	Yes	4.195	No	NA,NA	NA	NA
chr3:156482073	111292	DEL	90	0.817	0.6403	1	KCNAB1(0.03039,0.758)	KCNAB1(0.03039,0.758)	NA	NA	NA	NA	NA	NA	NA	No	NA	NA	No	5.177	No	NA,NA	NA	NA
chr3:156516080	111293	INS	312	0.9524	0.2033	123	KCNAB1(0.03039,0.758)	KCNAB1(0.03039,0.758)	NA	NA	NA	NA	NA	NA	NA	No	NA	HPRC,HGSVC,1KG-ONT	Yes	6.308	Yes	NA,NA	NA	NA
chr3:156519413	111294	INS	330	0.9265	0.2783	1	KCNAB1(0.03039,0.758)	KCNAB1(0.03039,0.758)	NA	NA	NA	NA	NA	NA	NA	No	NA	NA	Yes	5.224	No	NA,NA	NA	NA
chr3:156522084	111295	INS	309	0.9473	0.2294	730	KCNAB1(0.03039,0.758)	KCNAB1(0.03039,0.758)	NA	NA	NA	NA	NA	NA	NA	No	ID=3-156521957-156521967-T,3-156522001-156522010-TG,3-156522027-156522038-AC;MOTIFS=AC,TG,T;STRUC=<VC168414>	HPRC,HGSVC,1KG-ONT	Yes	1.97	Yes	NA,NA	NA	NA
chr3:156522084	111296	INS	330	0.9096	0.3168	25	KCNAB1(0.03039,0.758)	KCNAB1(0.03039,0.758)	NA	NA	NA	NA	NA	NA	NA	No	ID=3-156521957-156521967-T,3-156522001-156522010-TG,3-156522027-156522038-AC;MOTIFS=AC,TG,T;STRUC=<VC168414>	HPRC,HGSVC,1KG-ONT	Yes	1.97	Yes	NA,NA	NA	NA
chr3:156610268	111297	INS	321	0.9204	0.3137	1	NA	NA	NA	NA	NA	NA	NA	NA	NA	No	NA	NA	Yes	0.746	No	NA,NA	NA	NA
chr3:156648774	111298	INS	247	0.8172	0.6528	2	NA	NA	NA	NA	NA	NA	NA	NA	NA	No	NA	NA	Yes	5.372	No	NA,NA	NA	NA
chr3:156666956	111299	DEL	75	0.8356	0.637	1	NA	NA	NA	NA	NA	NA	NA	NA	NA	No	ID=3-156666951-156666961-AT,3-156666974-156666984-AT,3-156667001-156667011-AT,3-156667083-156667092-TA;MOTIFS=TA,AT;STRUC=<VC168424>	NA	Yes	4.259	No	NA,NA	NA	NA
chr3:156666961	111300	INS	53	0.8552	0.5657	20	NA	NA	NA	NA	NA	NA	NA	NA	NA	No	ID=3-156666951-156666961-AT,3-156666974-156666984-AT,3-156667001-156667011-AT,3-156667083-156667092-TA;MOTIFS=TA,AT;STRUC=<VC168424>	NA	Yes	0.745	Yes	NA,NA	NA	NA
chr3:156788033	111301	DEL	111	0.8455	0.5755	3	NA	NA	NA	NA	NA	NA	NA	NA	enhancer	No	NA	NA	Yes	5.078	Yes	NA,NA	NA	NA
chr3:156867463	111304	DEL	111	0.8689	0.5604	2	LEKR1(0.00012216,1.212)	NA	NA	NA	NA	NA	NA	NA	NA	No	NA	1KG-ONT	Yes	2.669	Yes	NA,NA	NA	NA
chr3:156899263	111305	INS	82	0.9257	0.4263	23	LEKR1(0.00012216,1.212)	NA	NA	NA	NA	NA	NA	NA	NA	No	ID=3-156899243-156899252-AT,3-156899253-156899266-AT,3-156899274-156899284-TA,3-156899311-156899480-ACATGTATATATACATATATACATATATACACATATAT,3-156899317-156899342-ATATATAC,3-156899355-156899380-ATATATAC,3-156899393-156899418-ATATATAC,3-156899431-156899456-ATATATAC,3-156899473-156899488-ATAC,3-156899511-156899526-ATAC,3-156899519-156899555-ATACATATATACACATAT,3-156899551-156899587-ATATATACATATACATGT,3-156899614-156899722-CATATATACACATATATACACG,3-156899766-156899796-CATATATACA,3-156899824-156899833-TA;MOTIFS=ATACATATATACACATAT,ATATATAC,TA,AT,CATATATACA,CATATATACACATATATACACG,ACATGTATATATACATATATACATATATACACATATAT,ATAC,ATATATACATATACATGT;STRUC=<VC168439>	HPRC,HGSVC,1KG-ONT	No	1.616	Yes	NA,NA	NA	NA
chr3:156899263	111306	INS	126	0.8668	0.5897	11	LEKR1(0.00012216,1.212)	NA	NA	NA	NA	NA	NA	NA	NA	No	ID=3-156899243-156899252-AT,3-156899253-156899266-AT,3-156899274-156899284-TA,3-156899311-156899480-ACATGTATATATACATATATACATATATACACATATAT,3-156899317-156899342-ATATATAC,3-156899355-156899380-ATATATAC,3-156899393-156899418-ATATATAC,3-156899431-156899456-ATATATAC,3-156899473-156899488-ATAC,3-156899511-156899526-ATAC,3-156899519-156899555-ATACATATATACACATAT,3-156899551-156899587-ATATATACATATACATGT,3-156899614-156899722-CATATATACACATATATACACG,3-156899766-156899796-CATATATACA,3-156899824-156899833-TA;MOTIFS=ATACATATATACACATAT,ATATATAC,TA,AT,CATATATACA,CATATATACACATATATACACG,ACATGTATATATACATATATACATATATACACATATAT,ATAC,ATATATACATATACATGT;STRUC=<VC168439>	HGSVC,1KG-ONT	No	1.616	No	NA,NA	NA	NA
chr3:156899317	111307	DEL	84	0.8287	0.6296	22	LEKR1(0.00012216,1.212)	NA	NA	NA	NA	NA	NA	NA	NA	No	ID=3-156899243-156899252-AT,3-156899253-156899266-AT,3-156899274-156899284-TA,3-156899311-156899480-ACATGTATATATACATATATACATATATACACATATAT,3-156899317-156899342-ATATATAC,3-156899355-156899380-ATATATAC,3-156899393-156899418-ATATATAC,3-156899431-156899456-ATATATAC,3-156899473-156899488-ATAC,3-156899511-156899526-ATAC,3-156899519-156899555-ATACATATATACACATAT,3-156899551-156899587-ATATATACATATACATGT,3-156899614-156899722-CATATATACACATATATACACG,3-156899766-156899796-CATATATACA,3-156899824-156899833-TA;MOTIFS=ATACATATATACACATAT,ATATATAC,TA,AT,CATATATACA,CATATATACACATATATACACG,ACATGTATATATACATATATACATATATACACATATAT,ATAC,ATATATACATATACATGT;STRUC=<VC168439>	HPRC,HGSVC,1KG-ONT	No	0.005	Yes	NA,NA	NA	NA
chr3:156899319	111308	DEL	62	0.9085	0.3293	112	LEKR1(0.00012216,1.212)	NA	NA	NA	NA	NA	NA	NA	NA	No	ID=3-156899243-156899252-AT,3-156899253-156899266-AT,3-156899274-156899284-TA,3-156899311-156899480-ACATGTATATATACATATATACATATATACACATATAT,3-156899317-156899342-ATATATAC,3-156899355-156899380-ATATATAC,3-156899393-156899418-ATATATAC,3-156899431-156899456-ATATATAC,3-156899473-156899488-ATAC,3-156899511-156899526-ATAC,3-156899519-156899555-ATACATATATACACATAT,3-156899551-156899587-ATATATACATATACATGT,3-156899614-156899722-CATATATACACATATATACACG,3-156899766-156899796-CATATATACA,3-156899824-156899833-TA;MOTIFS=ATACATATATACACATAT,ATATATAC,TA,AT,CATATATACA,CATATATACACATATATACACG,ACATGTATATATACATATATACATATATACACATATAT,ATAC,ATATATACATATACATGT;STRUC=<VC168439>	HPRC,HGSVC,1KG-ONT	No	0.003	Yes	NA,NA	NA	NA
chr3:156899324	111309	INS	114	0.8633	0.5058	40	LEKR1(0.00012216,1.212)	NA	NA	NA	NA	NA	NA	NA	NA	No	ID=3-156899243-156899252-AT,3-156899253-156899266-AT,3-156899274-156899284-TA,3-156899311-156899480-ACATGTATATATACATATATACATATATACACATATAT,3-156899317-156899342-ATATATAC,3-156899355-156899380-ATATATAC,3-156899393-156899418-ATATATAC,3-156899431-156899456-ATATATAC,3-156899473-156899488-ATAC,3-156899511-156899526-ATAC,3-156899519-156899555-ATACATATATACACATAT,3-156899551-156899587-ATATATACATATACATGT,3-156899614-156899722-CATATATACACATATATACACG,3-156899766-156899796-CATATATACA,3-156899824-156899833-TA;MOTIFS=ATACATATATACACATAT,ATATATAC,TA,AT,CATATATACA,CATATATACACATATATACACG,ACATGTATATATACATATATACATATATACACATATAT,ATAC,ATATATACATATACATGT;STRUC=<VC168439>	HPRC,HGSVC,1KG-ONT	No	1.616	Yes	NA,NA	NA	NA
chr3:156899367	111310	DEL	114	0.9421	0.2347	285	LEKR1(0.00012216,1.212)	NA	NA	NA	NA	NA	NA	NA	NA	No	ID=3-156899243-156899252-AT,3-156899253-156899266-AT,3-156899274-156899284-TA,3-156899311-156899480-ACATGTATATATACATATATACATATATACACATATAT,3-156899317-156899342-ATATATAC,3-156899355-156899380-ATATATAC,3-156899393-156899418-ATATATAC,3-156899431-156899456-ATATATAC,3-156899473-156899488-ATAC,3-156899511-156899526-ATAC,3-156899519-156899555-ATACATATATACACATAT,3-156899551-156899587-ATATATACATATACATGT,3-156899614-156899722-CATATATACACATATATACACG,3-156899766-156899796-CATATATACA,3-156899824-156899833-TA;MOTIFS=ATACATATATACACATAT,ATATATAC,TA,AT,CATATATACA,CATATATACACATATATACACG,ACATGTATATATACATATATACATATATACACATATAT,ATAC,ATATATACATATACATGT;STRUC=<VC168439>	HPRC,HGSVC	No	0.003	Yes	NA,NA	NA	NA
chr3:156899394	111311	DEL	74	0.8274	0.6482	11	LEKR1(0.00012216,1.212)	NA	NA	NA	NA	NA	NA	NA	NA	No	ID=3-156899243-156899252-AT,3-156899253-156899266-AT,3-156899274-156899284-TA,3-156899311-156899480-ACATGTATATATACATATATACATATATACACATATAT,3-156899317-156899342-ATATATAC,3-156899355-156899380-ATATATAC,3-156899393-156899418-ATATATAC,3-156899431-156899456-ATATATAC,3-156899473-156899488-ATAC,3-156899511-156899526-ATAC,3-156899519-156899555-ATACATATATACACATAT,3-156899551-156899587-ATATATACATATACATGT,3-156899614-156899722-CATATATACACATATATACACG,3-156899766-156899796-CATATATACA,3-156899824-156899833-TA;MOTIFS=ATACATATATACACATAT,ATATATAC,TA,AT,CATATATACA,CATATATACACATATATACACG,ACATGTATATATACATATATACATATATACACATATAT,ATAC,ATATATACATATACATGT;STRUC=<VC168439>	HPRC,HGSVC,1KG-ONT	No	0.003	Yes	NA,NA	NA	NA
chr3:156899405	111312	DEL	76	0.9586	0.1911	494	LEKR1(0.00012216,1.212)	NA	NA	NA	NA	NA	NA	NA	NA	No	ID=3-156899243-156899252-AT,3-156899253-156899266-AT,3-156899274-156899284-TA,3-156899311-156899480-ACATGTATATATACATATATACATATATACACATATAT,3-156899317-156899342-ATATATAC,3-156899355-156899380-ATATATAC,3-156899393-156899418-ATATATAC,3-156899431-156899456-ATATATAC,3-156899473-156899488-ATAC,3-156899511-156899526-ATAC,3-156899519-156899555-ATACATATATACACATAT,3-156899551-156899587-ATATATACATATACATGT,3-156899614-156899722-CATATATACACATATATACACG,3-156899766-156899796-CATATATACA,3-156899824-156899833-TA;MOTIFS=ATACATATATACACATAT,ATATATAC,TA,AT,CATATATACA,CATATATACACATATATACACG,ACATGTATATATACATATATACATATATACACATATAT,ATAC,ATATATACATATACATGT;STRUC=<VC168439>	HPRC,HGSVC,1KG-ONT	No	0.003	Yes	NA,NA	NA	NA
chr3:156899423	111313	DEL	96	0.9126	0.3083	433	LEKR1(0.00012216,1.212)	NA	NA	NA	NA	NA	NA	NA	NA	No	ID=3-156899243-156899252-AT,3-156899253-156899266-AT,3-156899274-156899284-TA,3-156899311-156899480-ACATGTATATATACATATATACATATATACACATATAT,3-156899317-156899342-ATATATAC,3-156899355-156899380-ATATATAC,3-156899393-156899418-ATATATAC,3-156899431-156899456-ATATATAC,3-156899473-156899488-ATAC,3-156899511-156899526-ATAC,3-156899519-156899555-ATACATATATACACATAT,3-156899551-156899587-ATATATACATATACATGT,3-156899614-156899722-CATATATACACATATATACACG,3-156899766-156899796-CATATATACA,3-156899824-156899833-TA;MOTIFS=ATACATATATACACATAT,ATATATAC,TA,AT,CATATATACA,CATATATACACATATATACACG,ACATGTATATATACATATATACATATATACACATATAT,ATAC,ATATATACATATACATGT;STRUC=<VC168439>	HPRC,HGSVC,1KG-ONT	No	0.003	Yes	NA,NA	NA	NA
chr3:156899451	111314	DEL	68	0.8892	0.4388	8	LEKR1(0.00012216,1.212)	NA	NA	NA	NA	NA	NA	NA	NA	No	ID=3-156899243-156899252-AT,3-156899253-156899266-AT,3-156899274-156899284-TA,3-156899311-156899480-ACATGTATATATACATATATACATATATACACATATAT,3-156899317-156899342-ATATATAC,3-156899355-156899380-ATATATAC,3-156899393-156899418-ATATATAC,3-156899431-156899456-ATATATAC,3-156899473-156899488-ATAC,3-156899511-156899526-ATAC,3-156899519-156899555-ATACATATATACACATAT,3-156899551-156899587-ATATATACATATACATGT,3-156899614-156899722-CATATATACACATATATACACG,3-156899766-156899796-CATATATACA,3-156899824-156899833-TA;MOTIFS=ATACATATATACACATAT,ATATATAC,TA,AT,CATATATACA,CATATATACACATATATACACG,ACATGTATATATACATATATACATATATACACATATAT,ATAC,ATATATACATATACATGT;STRUC=<VC168439>	HPRC,HGSVC,1KG-ONT	No	0.021	No	NA,NA	NA	NA
chr3:156899461	111315	DEL	58	0.8609	0.5081	42	LEKR1(0.00012216,1.212)	NA	NA	NA	NA	NA	NA	NA	NA	No	ID=3-156899243-156899252-AT,3-156899253-156899266-AT,3-156899274-156899284-TA,3-156899311-156899480-ACATGTATATATACATATATACATATATACACATATAT,3-156899317-156899342-ATATATAC,3-156899355-156899380-ATATATAC,3-156899393-156899418-ATATATAC,3-156899431-156899456-ATATATAC,3-156899473-156899488-ATAC,3-156899511-156899526-ATAC,3-156899519-156899555-ATACATATATACACATAT,3-156899551-156899587-ATATATACATATACATGT,3-156899614-156899722-CATATATACACATATATACACG,3-156899766-156899796-CATATATACA,3-156899824-156899833-TA;MOTIFS=ATACATATATACACATAT,ATATATAC,TA,AT,CATATATACA,CATATATACACATATATACACG,ACATGTATATATACATATATACATATATACACATATAT,ATAC,ATATATACATATACATGT;STRUC=<VC168439>	HPRC,HGSVC,1KG-ONT	No	0.021	Yes	NA,NA	NA	NA
chr3:156899482	111316	DEL	56	0.8338	0.6322	14	LEKR1(0.00012216,1.212)	NA	NA	NA	NA	NA	NA	NA	NA	No	ID=3-156899243-156899252-AT,3-156899253-156899266-AT,3-156899274-156899284-TA,3-156899311-156899480-ACATGTATATATACATATATACATATATACACATATAT,3-156899317-156899342-ATATATAC,3-156899355-156899380-ATATATAC,3-156899393-156899418-ATATATAC,3-156899431-156899456-ATATATAC,3-156899473-156899488-ATAC,3-156899511-156899526-ATAC,3-156899519-156899555-ATACATATATACACATAT,3-156899551-156899587-ATATATACATATACATGT,3-156899614-156899722-CATATATACACATATATACACG,3-156899766-156899796-CATATATACA,3-156899824-156899833-TA;MOTIFS=ATACATATATACACATAT,ATATATAC,TA,AT,CATATATACA,CATATATACACATATATACACG,ACATGTATATATACATATATACATATATACACATATAT,ATAC,ATATATACATATACATGT;STRUC=<VC168439>	HPRC,HGSVC,1KG-ONT	No	0.021	Yes	NA,NA	NA	NA
chr3:156899513	111317	INS	56	0.8227	0.6585	48	LEKR1(0.00012216,1.212)	NA	NA	NA	NA	NA	NA	NA	NA	No	ID=3-156899243-156899252-AT,3-156899253-156899266-AT,3-156899274-156899284-TA,3-156899311-156899480-ACATGTATATATACATATATACATATATACACATATAT,3-156899317-156899342-ATATATAC,3-156899355-156899380-ATATATAC,3-156899393-156899418-ATATATAC,3-156899431-156899456-ATATATAC,3-156899473-156899488-ATAC,3-156899511-156899526-ATAC,3-156899519-156899555-ATACATATATACACATAT,3-156899551-156899587-ATATATACATATACATGT,3-156899614-156899722-CATATATACACATATATACACG,3-156899766-156899796-CATATATACA,3-156899824-156899833-TA;MOTIFS=ATACATATATACACATAT,ATATATAC,TA,AT,CATATATACA,CATATATACACATATATACACG,ACATGTATATATACATATATACATATATACACATATAT,ATAC,ATATATACATATACATGT;STRUC=<VC168439>	HPRC,HGSVC	Yes	0.123	Yes	NA,NA	NA	NA
chr3:156899541	111318	INS	62	0.8485	0.553	44	LEKR1(0.00012216,1.212)	NA	NA	NA	NA	NA	NA	NA	NA	No	ID=3-156899243-156899252-AT,3-156899253-156899266-AT,3-156899274-156899284-TA,3-156899311-156899480-ACATGTATATATACATATATACATATATACACATATAT,3-156899317-156899342-ATATATAC,3-156899355-156899380-ATATATAC,3-156899393-156899418-ATATATAC,3-156899431-156899456-ATATATAC,3-156899473-156899488-ATAC,3-156899511-156899526-ATAC,3-156899519-156899555-ATACATATATACACATAT,3-156899551-156899587-ATATATACATATACATGT,3-156899614-156899722-CATATATACACATATATACACG,3-156899766-156899796-CATATATACA,3-156899824-156899833-TA;MOTIFS=ATACATATATACACATAT,ATATATAC,TA,AT,CATATATACA,CATATATACACATATATACACG,ACATGTATATATACATATATACATATATACACATATAT,ATAC,ATATATACATATACATGT;STRUC=<VC168439>	HPRC,HGSVC	Yes	1.616	Yes	NA,NA	NA	NA
chr3:156899635	111319	DEL	88	0.8376	0.597	1	LEKR1(0.00012216,1.212)	NA	NA	NA	NA	NA	NA	NA	NA	No	ID=3-156899243-156899252-AT,3-156899253-156899266-AT,3-156899274-156899284-TA,3-156899311-156899480-ACATGTATATATACATATATACATATATACACATATAT,3-156899317-156899342-ATATATAC,3-156899355-156899380-ATATATAC,3-156899393-156899418-ATATATAC,3-156899431-156899456-ATATATAC,3-156899473-156899488-ATAC,3-156899511-156899526-ATAC,3-156899519-156899555-ATACATATATACACATAT,3-156899551-156899587-ATATATACATATACATGT,3-156899614-156899722-CATATATACACATATATACACG,3-156899766-156899796-CATATATACA,3-156899824-156899833-TA;MOTIFS=ATACATATATACACATAT,ATATATAC,TA,AT,CATATATACA,CATATATACACATATATACACG,ACATGTATATATACATATATACATATATACACATATAT,ATAC,ATATATACATATACATGT;STRUC=<VC168439>	HPRC,HGSVC,1KG-ONT	No	2.585	No	NA,NA	NA	NA
chr3:156899756	111320	INS	54	0.925	0.4258	6	LEKR1(0.00012216,1.212)	NA	NA	NA	NA	NA	NA	NA	NA	No	ID=3-156899243-156899252-AT,3-156899253-156899266-AT,3-156899274-156899284-TA,3-156899311-156899480-ACATGTATATATACATATATACATATATACACATATAT,3-156899317-156899342-ATATATAC,3-156899355-156899380-ATATATAC,3-156899393-156899418-ATATATAC,3-156899431-156899456-ATATATAC,3-156899473-156899488-ATAC,3-156899511-156899526-ATAC,3-156899519-156899555-ATACATATATACACATAT,3-156899551-156899587-ATATATACATATACATGT,3-156899614-156899722-CATATATACACATATATACACG,3-156899766-156899796-CATATATACA,3-156899824-156899833-TA;MOTIFS=ATACATATATACACATAT,ATATATAC,TA,AT,CATATATACA,CATATATACACATATATACACG,ACATGTATATATACATATATACATATATACACATATAT,ATAC,ATATATACATATACATGT;STRUC=<VC168439>	HPRC,HGSVC	No	2.538	No	NA,NA	NA	NA
chr3:156911149	111321	DEL	63	0.8662	0.4889	104	LEKR1(0.00012216,1.212)	NA	NA	NA	NA	NA	NA	NA	NA	No	ID=3-156911192-156911322-TTTTTTCTCAAAAAATTTTCTTTGAGAAATA;MOTIFS=TTTTTTCTCAAAAAATTTTCTTTGAGAAATA;STRUC=<TR2525207>	HPRC,HGSVC,1KG-ONT	No	3.063	Yes	NA,NA	NA	NA
chr3:156911149	111322	DEL	94	0.8322	0.5981	2	LEKR1(0.00012216,1.212)	NA	NA	NA	NA	NA	NA	NA	NA	No	ID=3-156911192-156911322-TTTTTTCTCAAAAAATTTTCTTTGAGAAATA;MOTIFS=TTTTTTCTCAAAAAATTTTCTTTGAGAAATA;STRUC=<TR2525207>	HGSVC	No	3.038	No	NA,NA	NA	NA
chr3:156911192	111323	DEL	62	0.9128	0.324	550	LEKR1(0.00012216,1.212)	NA	NA	NA	NA	NA	NA	NA	NA	No	ID=3-156911192-156911322-TTTTTTCTCAAAAAATTTTCTTTGAGAAATA;MOTIFS=TTTTTTCTCAAAAAATTTTCTTTGAGAAATA;STRUC=<TR2525207>	HPRC,HGSVC,1KG-ONT	No	2.527	Yes	NA,NA	NA	NA
chr3:156914274	111324	DEL	52	0.8744	0.4297	24	LEKR1(0.00012216,1.212)	NA	NA	NA	NA	NA	NA	NA	NA	No	NA	NA	Yes	1.793	Yes	NA,NA	NA	NA
chr3:157005656	111325	INS	320	0.9101	0.3313	2	LEKR1(0.00012216,1.212)	NA	NA	NA	NA	NA	NA	NA	NA	No	NA	NA	Yes	0.745	No	NA,NA	NA	NA
chr3:157041697	111326	DEL	68	0.9175	0.4066	5	LEKR1(0.00012216,1.212)	NA	NA	NA	NA	NA	NA	NA	NA	No	NA	NA	Yes	9.603	No	NA,NA	NA	NA
chr3:157064588	111327	INS	54	0.8427	0.5886	1	NA	NA	NA	NA	NA	NA	NA	NA	enhancer	No	NA	NA	Yes	3.322	No	NA,NA	NA	NA
chr3:157071823	111328	INS	100	0.8949	0.4239	5	NA	NA	NA	NA	NA	NA	NA	NA	NA	No	ID=3-157071794-157071818-GA,3-157071813-157071828-AGAGA,3-157071838-157071852-GA;MOTIFS=AGAGA,GA;STRUC=<VC168449>	HPRC,1KG-ONT	No	3.322	Yes	NA,NA	NA	NA
chr3:157071907	111329	INS	106	0.8265	0.6208	8	NA	NA	NA	NA	NA	NA	NA	NA	NA	No	NA	HPRC,1KG-ONT	No	3.322	Yes	NA,NA	NA	NA
chr3:157103812	111330	INS	369	0.9179	0.3569	1	NA	NA	NA	NA	NA	NA	NA	NA	NA	No	NA	NA	Yes	9.174	No	NA,NA	NA	NA
chr3:157178592	111331	INS	74	0.8323	0.6355	238	NA	NA	NA	NA	NA	NA	NA	NA	NA	No	NA	HPRC,HGSVC,1KG-ONT	No	0.056	Yes	NA,NA	NA	NA
chr3:157178660	111332	INS	449	0.8206	0.677	7	NA	NA	NA	NA	NA	NA	NA	NA	NA	No	NA	NA	Yes	0.308	Yes	NA,NA	NA	NA
chr3:157179176	111333	INS	73	0.8412	0.6036	202	NA	NA	NA	NA	NA	NA	NA	NA	NA	No	NA	HPRC,HGSVC,1KG-ONT	No	0.692	Yes	NA,NA	NA	NA
chr3:157179341	111334	DEL	73	0.928	0.4103	1	NA	NA	NA	NA	NA	NA	NA	NA	NA	No	NA	HPRC	No	0.428	No	NA,NA	NA	NA
chr3:157183701	111335	INS	294	0.8969	0.3567	2	NA	NA	NA	NA	NA	NA	NA	NA	NA	No	NA	1KG-ONT	Yes	2.387	Yes	NA,NA	NA	NA
chr3:157199779	111336	INS	50	0.8175	0.6543	100	NA	NA	NA	NA	NA	NA	NA	NA	NA	No	NA	HPRC,HGSVC	No	0.44	Yes	NA,NA	NA	NA
chr3:157199779	111337	INS	75	0.8183	0.6996	30	NA	NA	NA	NA	NA	NA	NA	NA	NA	No	NA	HPRC,HGSVC	No	0.44	Yes	NA,NA	NA	NA
chr3:157199779	111338	INS	100	0.8665	0.4837	59	NA	NA	NA	NA	NA	NA	NA	NA	NA	No	NA	HPRC,HGSVC	No	0.44	Yes	NA,NA	NA	NA
chr3:157199779	111339	INS	125	0.9802	0.0673	205	NA	NA	NA	NA	NA	NA	NA	NA	NA	No	NA	HPRC,HGSVC,1KG-ONT	No	0.44	Yes	NA,NA	NA	NA
chr3:157199779	111340	INS	150	0.8575	0.5162	37	NA	NA	NA	NA	NA	NA	NA	NA	NA	No	NA	HPRC,HGSVC,1KG-ONT	No	0.44	Yes	NA,NA	NA	NA
chr3:157199779	111341	INS	175	0.8249	0.6314	4	NA	NA	NA	NA	NA	NA	NA	NA	NA	No	NA	HPRC,HGSVC,1KG-ONT	No	0.44	Yes	NA,NA	NA	NA
chr3:157199779	111342	DEL	50	0.8668	0.4873	245	NA	NA	NA	NA	NA	NA	NA	NA	NA	No	ID=3-157199779-157199918-GAGGCTTTCCTATATAGGAAAGTTG;MOTIFS=GAGGCTTTCCTATATAGGAAAGTTG;STRUC=<TR2525576>	HPRC,HGSVC,1KG-ONT	Yes	2.681	Yes	NA,NA	NA	NA
chr3:157199779	111343	DEL	75	0.8904	0.4197	4	NA	NA	NA	NA	NA	NA	NA	NA	NA	No	ID=3-157199779-157199918-GAGGCTTTCCTATATAGGAAAGTTG;MOTIFS=GAGGCTTTCCTATATAGGAAAGTTG;STRUC=<TR2525576>	NA	Yes	2.725	Yes	NA,NA	NA	NA
chr3:157240191	111344	INS	257	0.8602	0.5464	1	NA	NA	NA	NA	NA	NA	NA	NA	NA	No	NA	NA	Yes	3.322	Yes	NA,NA	NA	NA
chr3:157263488	111345	INS	327	0.966	0.1194	180	VEPH1(9.2591e-24,1.068)	NA	NA	NA	NA	NA	NA	NA	NA	No	NA	HPRC,HGSVC,1KG-ONT	Yes	8.915	Yes	NA,NA	NA	NA
chr3:157272060	111346	INS	337	0.8535	0.5861	1	VEPH1(9.2591e-24,1.068)	NA	NA	NA	NA	NA	NA	NA	NA	No	NA	NA	Yes	0.692	No	NA,NA	NA	NA
chr3:157304038	111347	INS	65	0.8932	0.4165	1	VEPH1(9.2591e-24,1.068)	NA	NA	NA	NA	NA	NA	NA	NA	No	ID=3-157304023-157304039-TA;MOTIFS=TA;STRUC=<TR2525729>	NA	No	0.692	No	NA,NA	NA	NA
chr3:157314906	111348	INS	66	0.9322	0.3199	1	VEPH1(9.2591e-24,1.068)	NA	NA	NA	NA	NA	NA	NA	NA	No	NA	NA	Yes	0.692	Yes	NA,NA	NA	NA
chr3:157398542	111349	DEL	609	0.852	0.5379	1	VEPH1(9.2591e-24,1.068)	NA	NA	NA	NA	NA	NA	NA	NA	No	ID=3-157398636-157398649-A;MOTIFS=A;STRUC=<TR2525867>,ID=3-157399069-157399078-TTA;MOTIFS=TTA;STRUC=<TR2525868>	NA	Yes	3.144	No	NA,NA	NA	NA
chr3:157426833	111350	DEL	648	0.9501	0.3098	1	VEPH1(9.2591e-24,1.068)	NA	NA	NA	NA	NA	NA	NA	NA	No	ID=3-157426992-157427005-T;MOTIFS=T;STRUC=<TR2525901>,ID=3-157427454-157427470-TATT;MOTIFS=TATT;STRUC=<TR2525902>	HPRC	No	1.005	No	NA,NA	NA	NA
chr3:157436236	111351	INS	63	0.827	0.6451	1	VEPH1(9.2591e-24,1.068)	NA	NA	NA	NA	NA	NA	NA	NA	No	NA	NA	No	2.244	No	NA,NA	NA	NA
chr3:157481864	111352	DEL	56	0.8641	0.5085	4	VEPH1(9.2591e-24,1.068)	NA	NA	NA	NA	NA	NA	NA	NA	No	NA	HGSVC	No	2.96	Yes	NA,NA	NA	NA
chr3:157516994	111353	INS	344	0.8627	0.5006	1	VEPH1(9.2591e-24,1.068)	NA	NA	NA	NA	NA	NA	NA	NA	No	NA	NA	Yes	8.84	No	NA,NA	NA	NA
chr3:157523673	111354	INS	68	0.8166	0.6411	11	VEPH1(9.2591e-24,1.068)	NA	NA	NA	NA	NA	NA	NA	NA	No	NA	HPRC,HGSVC,1KG-ONT	Yes	0.692	No	NA,NA	NA	NA
chr3:157523675	111355	INS	146	0.8078	0.6709	210	VEPH1(9.2591e-24,1.068)	NA	NA	NA	NA	NA	NA	NA	NA	No	NA	HPRC,HGSVC	Yes	0.692	Yes	NA,NA	NA	NA
chr3:157523675	111356	INS	171	0.8425	0.5756	67	VEPH1(9.2591e-24,1.068)	NA	NA	NA	NA	NA	NA	NA	NA	No	NA	HPRC,HGSVC	Yes	0.692	Yes	NA,NA	NA	NA
chr3:157523675	111357	INS	79	0.8842	0.5055	67	VEPH1(9.2591e-24,1.068)	NA	NA	NA	NA	NA	NA	NA	NA	No	NA	HPRC,HGSVC,1KG-ONT	Yes	0.692	Yes	NA,NA	NA	NA
chr3:157523675	111358	INS	73	0.8962	0.3672	683	VEPH1(9.2591e-24,1.068)	NA	NA	NA	NA	NA	NA	NA	NA	No	NA	HPRC,HGSVC,1KG-ONT	Yes	0.692	Yes	NA,NA	NA	NA
chr3:157523675	111359	INS	196	0.8119	0.6807	5	VEPH1(9.2591e-24,1.068)	NA	NA	NA	NA	NA	NA	NA	NA	No	NA	HPRC,HGSVC	Yes	0.692	Yes	NA,NA	NA	NA
chr3:157523675	111360	INS	75	0.8905	0.4167	136	VEPH1(9.2591e-24,1.068)	NA	NA	NA	NA	NA	NA	NA	NA	No	NA	HPRC,HGSVC,1KG-ONT	Yes	0.692	Yes	NA,NA	NA	NA
chr3:157523675	111361	INS	100	0.8653	0.5001	2	VEPH1(9.2591e-24,1.068)	NA	NA	NA	NA	NA	NA	NA	NA	No	NA	HPRC,HGSVC,1KG-ONT	Yes	0.692	No	NA,NA	NA	NA
chr3:157523675	111362	INS	123	0.8226	0.6408	59	VEPH1(9.2591e-24,1.068)	NA	NA	NA	NA	NA	NA	NA	NA	No	NA	HPRC,HGSVC	Yes	0.692	Yes	NA,NA	NA	NA
chr3:157523675	111363	INS	121	0.9746	0.103	396	VEPH1(9.2591e-24,1.068)	NA	NA	NA	NA	NA	NA	NA	NA	No	NA	HPRC,HGSVC	Yes	0.692	Yes	NA,NA	NA	NA
chr3:157523675	111364	INS	95	0.8137	0.6942	2	VEPH1(9.2591e-24,1.068)	NA	NA	NA	NA	NA	NA	NA	NA	No	NA	HPRC,HGSVC,1KG-ONT	Yes	0.692	No	NA,NA	NA	NA
chr3:157651338	111366	INS	226	0.8272	0.6508	463	NA	NA	NA	NA	NA	NA	NA	NA	NA	No	NA	HPRC,HGSVC,1KG-ONT	Yes	1.616	Yes	NA,NA	NA	NA
chr3:157651350	111367	INS	236	0.8366	0.607	3	NA	NA	NA	NA	NA	NA	NA	NA	NA	No	NA	HPRC,HGSVC,1KG-ONT	Yes	2.538	No	NA,NA	NA	NA
chr3:157660161	111368	INS	91	0.9075	0.3349	246	NA	NA	NA	NA	NA	NA	NA	NA	NA	No	NA	HPRC,HGSVC,1KG-ONT	Yes	2.538	Yes	NA,NA	NA	NA
chr3:157674912	111369	INS	50	0.867	0.4795	8	NA	NA	NA	NA	NA	NA	NA	NA	NA	No	NA	NA	No	1.616	No	NA,NA	NA	NA
chr3:157674951	111370	INS	52	0.8481	0.5742	10	NA	NA	NA	NA	NA	NA	NA	NA	NA	No	ID=3-157674912-157674952-TTCT,3-157674951-157674973-TCTT,3-157674970-157674989-TTCC,3-157674989-157675002-T;MOTIFS=TCTT,T,TTCC,TTCT;STRUC=<VC168504>	NA	No	1.616	No	NA,NA	NA	NA
chr3:157674951	111371	INS	60	0.8849	0.4385	3	NA	NA	NA	NA	NA	NA	NA	NA	NA	No	ID=3-157674912-157674952-TTCT,3-157674951-157674973-TCTT,3-157674970-157674989-TTCC,3-157674989-157675002-T;MOTIFS=TCTT,T,TTCC,TTCT;STRUC=<VC168504>	NA	No	1.616	No	NA,NA	NA	NA
chr3:157717461	111372	INS	55	0.8545	0.5486	2	NA	NA	NA	NA	NA	NA	NA	NA	NA	No	NA	NA	No	4.707	No	NA,NA	NA	NA
chr3:157731893	111373	DEL	401	0.9715	0.0972	1	NA	NA	NA	NA	NA	NA	NA	NA	NA	No	NA	NA	Yes	2.117	No	NA,NA	NA	NA
chr3:157742143	111374	INS	351	0.8757	0.4283	15	NA	NA	NA	NA	NA	NA	NA	NA	NA	No	NA	HGSVC,1KG-ONT	Yes	5.372	Yes	NA,NA	NA	NA
chr3:157742144	111375	INS	319	0.8817	0.4185	2	NA	NA	NA	NA	NA	NA	NA	NA	NA	No	NA	HGSVC,1KG-ONT	Yes	5.372	No	NA,NA	NA	NA
chr3:157748674	111376	INS	334	0.93	0.313	1	NA	NA	NA	NA	NA	NA	NA	NA	NA	No	NA	NA	Yes	5.74	No	NA,NA	NA	NA
chr3:157782830	111377	DEL	94	0.816	0.6717	1	NA	NA	NA	NA	NA	NA	NA	NA	NA	No	ID=3-157782788-157782805-AT,3-157782794-157782801-ATATATA,3-157782819-157782829-AT,3-157782862-157782871-AT,3-157782884-157782894-TA,3-157782899-157782908-AT,3-157782924-157782934-AT,3-157782925-157782943-TATATATAT,3-157782934-157782945-TA,3-157782945-157782961-TA;MOTIFS=ATATATA,TATATATAT,TA,AT;STRUC=<VC168510>	NA	No	0.49	Yes	NA,NA	NA	NA
chr3:157796957	111378	INS	338	0.877	0.4118	1	NA	NA	NA	NA	NA	NA	NA	NA	NA	No	NA	NA	Yes	1.616	No	NA,NA	NA	NA
chr3:157855237	111379	INS	334	0.911	0.3127	7	NA	NA	NA	NA	NA	NA	NA	NA	NA	No	NA	NA	Yes	7.42	Yes	NA,NA	NA	NA
chr3:157898231	111380	INS	68	0.8714	0.5142	1	NA	NA	NA	NA	NA	NA	NA	NA	NA	No	NA	NA	No	1.636	No	NA,NA	NA	NA
chr3:157984474	111381	DEL	64	0.8712	0.4688	1	NA	NA	NA	NA	NA	NA	NA	NA	NA	No	ID=3-157984388-157984397-GAA,3-157984456-157984505-TAGA,3-157984538-157984588-GATA,3-157984598-157984608-TA;MOTIFS=GATA,TAGA,GAA,TA;STRUC=<VC168523>,ID=3-157984502-157984541-GATG;MOTIFS=GATG;STRUC=<TR2526639>	HGSVC,1KG-ONT	No	2.165	No	NA,NA	NA	NA
chr3:157984478	111382	DEL	52	0.8464	0.5711	6	NA	NA	NA	NA	NA	NA	NA	NA	NA	No	ID=3-157984388-157984397-GAA,3-157984456-157984505-TAGA,3-157984538-157984588-GATA,3-157984598-157984608-TA;MOTIFS=GATA,TAGA,GAA,TA;STRUC=<VC168523>,ID=3-157984502-157984541-GATG;MOTIFS=GATG;STRUC=<TR2526639>	HGSVC,1KG-ONT	No	2.165	Yes	NA,NA	NA	NA
chr3:157984478	111383	DEL	56	0.8401	0.5736	2	NA	NA	NA	NA	NA	NA	NA	NA	NA	No	ID=3-157984388-157984397-GAA,3-157984456-157984505-TAGA,3-157984538-157984588-GATA,3-157984598-157984608-TA;MOTIFS=GATA,TAGA,GAA,TA;STRUC=<VC168523>,ID=3-157984502-157984541-GATG;MOTIFS=GATG;STRUC=<TR2526639>	HGSVC,1KG-ONT	No	2.165	Yes	NA,NA	NA	NA
chr3:158020033	111384	DEL	639	0.8367	0.5979	13	NA	NA	NA	NA	NA	NA	NA	NA	promoter	No	ID=3-158020200-158020212-GCCT;MOTIFS=GCCT;STRUC=<TR2526687>,ID=3-158020634-158020644-CTC;MOTIFS=CTC;STRUC=<TR2526688>	NA	Yes	1.132	Yes	NA,NA	NA	NA
chr3:158029610	111385	INS	148	0.8124	0.6471	9	NA	NA	NA	NA	NA	NA	NA	NA	NA	No	NA	HGSVC,1KG-ONT	No	1.616	Yes	NA,NA	NA	NA
chr3:158029610	111386	INS	163	0.8771	0.4934	2	NA	NA	NA	NA	NA	NA	NA	NA	NA	No	NA	HGSVC,1KG-ONT	No	1.616	No	NA,NA	NA	NA
chr3:158029610	111387	INS	134	0.8097	0.6642	5	NA	NA	NA	NA	NA	NA	NA	NA	NA	No	NA	HGSVC,1KG-ONT	No	1.616	Yes	NA,NA	NA	NA
chr3:158039614	111388	DEL	316	0.9466	0.2045	17	NA	NA	NA	NA	NA	NA	NA	NA	NA	No	ID=3-158039918-158039935-A;MOTIFS=A;STRUC=<TR2526710>	HGSVC,1KG-ONT	Yes	1.88	Yes	NA,NA	NA	NA
chr3:158047383	111389	DEL	2545	0.8089	0.6944	4	NA	NA	NA	NA	NA	NA	NA	NA	NA	No	ID=3-158048093-158048107-AAAT;MOTIFS=AAAT;STRUC=<TR2526723>,ID=3-158049103-158049135-AAAT;MOTIFS=AAAT;STRUC=<TR2526724>	HGSVC	Yes	1.938	No	NA,NA	NA	NA
chr3:158060072	111390	INS	335	0.9592	0.1956	7	NA	NA	NA	NA	NA	NA	NA	NA	NA	No	NA	HPRC,HGSVC,1KG-ONT	Yes	1.616	Yes	NA,NA	NA	NA
chr3:158096905	111391	INS	68	0.8953	0.3705	2	SHOX2(0.084774,0.769)	SHOX2(0.084774,0.769)	NA	NA	NA	NA	NA	NA	NA	No	ID=3-158096889-158096931-AT,3-158096943-158096955-AT,3-158096957-158096969-AT;MOTIFS=AT;STRUC=<VC168531>	HPRC	Yes	10.76	No	NA,NA	NA	NA
chr3:158096905	111392	INS	60	0.7989	0.6873	5	SHOX2(0.084774,0.769)	SHOX2(0.084774,0.769)	NA	NA	NA	NA	NA	NA	NA	No	ID=3-158096889-158096931-AT,3-158096943-158096955-AT,3-158096957-158096969-AT;MOTIFS=AT;STRUC=<VC168531>	HPRC	Yes	10.76	Yes	NA,NA	NA	NA
chr3:158106571	111393	INS	52	0.861	0.5154	2	RSRC1(3.7132e-07,1.263)	RSRC1(3.7132e-07,1.263)	NA	NA	NA	NA	NA	NA	promoter	No	NA	NA	No	13.23	No	NA,NA	NA	NA
chr3:158117881	111394	INS	52	0.8559	0.525	16	RSRC1(3.7132e-07,1.263)	RSRC1(3.7132e-07,1.263)	NA	NA	NA	NA	NA	NA	NA	No	ID=3-158117800-158117810-T;MOTIFS=T;STRUC=(T)n	NA	Yes	2.941	Yes	NA,NA	NA	NA
chr3:158136560	111395	INS	3874	0.8927	0.3822	98	RSRC1(3.7132e-07,1.263)	RSRC1(3.7132e-07,1.263)	NA	NA	NA	NA	NA	NA	NA	No	NA	HPRC,HGSVC,1KG-ONT	Yes	0.354	Yes	NA,NA	NA	NA
chr3:158202562	111398	INS	72	0.8746	0.4544	9	RSRC1(3.7132e-07,1.263)	RSRC1(3.7132e-07,1.263)	NA	NA	NA	NA	NA	NA	NA	No	NA	HPRC,HGSVC,1KG-ONT	No	0.056	Yes	NA,NA	NA	NA
chr3:158202562	111401	INS	76	0.8572	0.5432	4	RSRC1(3.7132e-07,1.263)	RSRC1(3.7132e-07,1.263)	NA	NA	NA	NA	NA	NA	NA	No	NA	HPRC,HGSVC,1KG-ONT	No	0.056	No	NA,NA	NA	NA
chr3:158202562	111400	INS	62	0.9302	0.2642	2	RSRC1(3.7132e-07,1.263)	RSRC1(3.7132e-07,1.263)	NA	NA	NA	NA	NA	NA	NA	No	NA	HPRC,HGSVC,1KG-ONT	No	0.056	Yes	NA,NA	NA	NA
chr3:158202562	111399	INS	68	0.811	0.6688	7	RSRC1(3.7132e-07,1.263)	RSRC1(3.7132e-07,1.263)	NA	NA	NA	NA	NA	NA	NA	No	NA	HPRC,HGSVC,1KG-ONT	No	0.056	Yes	NA,NA	NA	NA
chr3:158202562	111397	INS	58	0.8502	0.5697	6	RSRC1(3.7132e-07,1.263)	RSRC1(3.7132e-07,1.263)	NA	NA	NA	NA	NA	NA	NA	No	NA	HPRC,HGSVC,1KG-ONT	No	0.056	No	NA,NA	NA	NA
chr3:158202562	111396	INS	52	0.9138	0.3267	42	RSRC1(3.7132e-07,1.263)	RSRC1(3.7132e-07,1.263)	NA	NA	NA	NA	NA	NA	NA	No	NA	HPRC,HGSVC,1KG-ONT	No	0.056	Yes	NA,NA	NA	NA
chr3:158222966	111402	INS	334	0.8385	0.5864	1	RSRC1(3.7132e-07,1.263)	RSRC1(3.7132e-07,1.263)	NA	NA	NA	NA	NA	NA	NA	No	NA	NA	Yes	7.197	No	NA,NA	NA	NA
chr3:158228865	111403	INS	108	0.8659	0.5117	36	RSRC1(3.7132e-07,1.263)	RSRC1(3.7132e-07,1.263)	NA	NA	NA	NA	NA	NA	NA	No	ID=3-158228755-158228766-TG,3-158228765-158228776-TA,3-158228775-158228786-TG,3-158228785-158228794-TA,3-158228894-158229071-TATAAACACACATACGTGTATATGTGTG,3-158228963-158228989-ACGTGTATATGTGTGTATAAACACAC,3-158229232-158229245-TGTA,3-158229264-158229277-TGTA,3-158229300-158229313-TGTA,3-158229334-158229347-TGTA,3-158229344-158229354-TA,3-158229386-158229396-TA,3-158229414-158229431-TGTA;MOTIFS=ACGTGTATATGTGTGTATAAACACAC,TA,TG,TGTA,TATAAACACACATACGTGTATATGTGTG;STRUC=<VC168544>	HPRC,HGSVC,1KG-ONT	No	2.387	Yes	NA,NA	NA	NA
chr3:158228865	111404	INS	80	0.9799	0.0694	81	RSRC1(3.7132e-07,1.263)	RSRC1(3.7132e-07,1.263)	NA	NA	NA	NA	NA	NA	NA	No	ID=3-158228755-158228766-TG,3-158228765-158228776-TA,3-158228775-158228786-TG,3-158228785-158228794-TA,3-158228894-158229071-TATAAACACACATACGTGTATATGTGTG,3-158228963-158228989-ACGTGTATATGTGTGTATAAACACAC,3-158229232-158229245-TGTA,3-158229264-158229277-TGTA,3-158229300-158229313-TGTA,3-158229334-158229347-TGTA,3-158229344-158229354-TA,3-158229386-158229396-TA,3-158229414-158229431-TGTA;MOTIFS=ACGTGTATATGTGTGTATAAACACAC,TA,TG,TGTA,TATAAACACACATACGTGTATATGTGTG;STRUC=<VC168544>	HPRC,HGSVC,1KG-ONT	No	2.387	Yes	NA,NA	NA	NA
chr3:158228874	111415	INS	476	0.8693	0.5484	53	RSRC1(3.7132e-07,1.263)	RSRC1(3.7132e-07,1.263)	NA	NA	NA	NA	NA	NA	NA	No	ID=3-158228755-158228766-TG,3-158228765-158228776-TA,3-158228775-158228786-TG,3-158228785-158228794-TA,3-158228894-158229071-TATAAACACACATACGTGTATATGTGTG,3-158228963-158228989-ACGTGTATATGTGTGTATAAACACAC,3-158229232-158229245-TGTA,3-158229264-158229277-TGTA,3-158229300-158229313-TGTA,3-158229334-158229347-TGTA,3-158229344-158229354-TA,3-158229386-158229396-TA,3-158229414-158229431-TGTA;MOTIFS=ACGTGTATATGTGTGTATAAACACAC,TA,TG,TGTA,TATAAACACACATACGTGTATATGTGTG;STRUC=<VC168544>	HPRC,HGSVC,1KG-ONT	No	2.387	Yes	NA,NA	NA	NA
chr3:158228874	111421	INS	197	0.7935	0.6911	55	RSRC1(3.7132e-07,1.263)	RSRC1(3.7132e-07,1.263)	NA	NA	NA	NA	NA	NA	NA	No	ID=3-158228755-158228766-TG,3-158228765-158228776-TA,3-158228775-158228786-TG,3-158228785-158228794-TA,3-158228894-158229071-TATAAACACACATACGTGTATATGTGTG,3-158228963-158228989-ACGTGTATATGTGTGTATAAACACAC,3-158229232-158229245-TGTA,3-158229264-158229277-TGTA,3-158229300-158229313-TGTA,3-158229334-158229347-TGTA,3-158229344-158229354-TA,3-158229386-158229396-TA,3-158229414-158229431-TGTA;MOTIFS=ACGTGTATATGTGTGTATAAACACAC,TA,TG,TGTA,TATAAACACACATACGTGTATATGTGTG;STRUC=<VC168544>	HPRC,HGSVC	Yes	2.387	Yes	NA,NA	NA	NA
chr3:158228874	111420	INS	58	0.8071	0.6632	1	RSRC1(3.7132e-07,1.263)	RSRC1(3.7132e-07,1.263)	NA	NA	NA	NA	NA	NA	NA	No	ID=3-158228755-158228766-TG,3-158228765-158228776-TA,3-158228775-158228786-TG,3-158228785-158228794-TA,3-158228894-158229071-TATAAACACACATACGTGTATATGTGTG,3-158228963-158228989-ACGTGTATATGTGTGTATAAACACAC,3-158229232-158229245-TGTA,3-158229264-158229277-TGTA,3-158229300-158229313-TGTA,3-158229334-158229347-TGTA,3-158229344-158229354-TA,3-158229386-158229396-TA,3-158229414-158229431-TGTA;MOTIFS=ACGTGTATATGTGTGTATAAACACAC,TA,TG,TGTA,TATAAACACACATACGTGTATATGTGTG;STRUC=<VC168544>	HPRC,HGSVC,1KG-ONT	No	2.387	No	NA,NA	NA	NA
chr3:158228874	111419	INS	110	0.8385	0.5854	68	RSRC1(3.7132e-07,1.263)	RSRC1(3.7132e-07,1.263)	NA	NA	NA	NA	NA	NA	NA	No	ID=3-158228755-158228766-TG,3-158228765-158228776-TA,3-158228775-158228786-TG,3-158228785-158228794-TA,3-158228894-158229071-TATAAACACACATACGTGTATATGTGTG,3-158228963-158228989-ACGTGTATATGTGTGTATAAACACAC,3-158229232-158229245-TGTA,3-158229264-158229277-TGTA,3-158229300-158229313-TGTA,3-158229334-158229347-TGTA,3-158229344-158229354-TA,3-158229386-158229396-TA,3-158229414-158229431-TGTA;MOTIFS=ACGTGTATATGTGTGTATAAACACAC,TA,TG,TGTA,TATAAACACACATACGTGTATATGTGTG;STRUC=<VC168544>	HPRC,HGSVC,1KG-ONT	Yes	2.387	Yes	NA,NA	NA	NA
chr3:158228874	111418	INS	166	0.831	0.6146	20	RSRC1(3.7132e-07,1.263)	RSRC1(3.7132e-07,1.263)	NA	NA	NA	NA	NA	NA	NA	No	ID=3-158228755-158228766-TG,3-158228765-158228776-TA,3-158228775-158228786-TG,3-158228785-158228794-TA,3-158228894-158229071-TATAAACACACATACGTGTATATGTGTG,3-158228963-158228989-ACGTGTATATGTGTGTATAAACACAC,3-158229232-158229245-TGTA,3-158229264-158229277-TGTA,3-158229300-158229313-TGTA,3-158229334-158229347-TGTA,3-158229344-158229354-TA,3-158229386-158229396-TA,3-158229414-158229431-TGTA;MOTIFS=ACGTGTATATGTGTGTATAAACACAC,TA,TG,TGTA,TATAAACACACATACGTGTATATGTGTG;STRUC=<VC168544>	HPRC,HGSVC,1KG-ONT	Yes	2.387	No	NA,NA	NA	NA
chr3:158228874	111417	INS	588	0.8433	0.5735	2	RSRC1(3.7132e-07,1.263)	RSRC1(3.7132e-07,1.263)	NA	NA	NA	NA	NA	NA	NA	No	ID=3-158228755-158228766-TG,3-158228765-158228776-TA,3-158228775-158228786-TG,3-158228785-158228794-TA,3-158228894-158229071-TATAAACACACATACGTGTATATGTGTG,3-158228963-158228989-ACGTGTATATGTGTGTATAAACACAC,3-158229232-158229245-TGTA,3-158229264-158229277-TGTA,3-158229300-158229313-TGTA,3-158229334-158229347-TGTA,3-158229344-158229354-TA,3-158229386-158229396-TA,3-158229414-158229431-TGTA;MOTIFS=ACGTGTATATGTGTGTATAAACACAC,TA,TG,TGTA,TATAAACACACATACGTGTATATGTGTG;STRUC=<VC168544>	HPRC,HGSVC,1KG-ONT	No	2.387	Yes	NA,NA	NA	NA
chr3:158228874	111416	INS	504	0.9158	0.3621	63	RSRC1(3.7132e-07,1.263)	RSRC1(3.7132e-07,1.263)	NA	NA	NA	NA	NA	NA	NA	No	ID=3-158228755-158228766-TG,3-158228765-158228776-TA,3-158228775-158228786-TG,3-158228785-158228794-TA,3-158228894-158229071-TATAAACACACATACGTGTATATGTGTG,3-158228963-158228989-ACGTGTATATGTGTGTATAAACACAC,3-158229232-158229245-TGTA,3-158229264-158229277-TGTA,3-158229300-158229313-TGTA,3-158229334-158229347-TGTA,3-158229344-158229354-TA,3-158229386-158229396-TA,3-158229414-158229431-TGTA;MOTIFS=ACGTGTATATGTGTGTATAAACACAC,TA,TG,TGTA,TATAAACACACATACGTGTATATGTGTG;STRUC=<VC168544>	HPRC,HGSVC,1KG-ONT	No	2.387	Yes	NA,NA	NA	NA
chr3:158228874	111414	INS	448	0.8565	0.5386	88	RSRC1(3.7132e-07,1.263)	RSRC1(3.7132e-07,1.263)	NA	NA	NA	NA	NA	NA	NA	No	ID=3-158228755-158228766-TG,3-158228765-158228776-TA,3-158228775-158228786-TG,3-158228785-158228794-TA,3-158228894-158229071-TATAAACACACATACGTGTATATGTGTG,3-158228963-158228989-ACGTGTATATGTGTGTATAAACACAC,3-158229232-158229245-TGTA,3-158229264-158229277-TGTA,3-158229300-158229313-TGTA,3-158229334-158229347-TGTA,3-158229344-158229354-TA,3-158229386-158229396-TA,3-158229414-158229431-TGTA;MOTIFS=ACGTGTATATGTGTGTATAAACACAC,TA,TG,TGTA,TATAAACACACATACGTGTATATGTGTG;STRUC=<VC168544>	HPRC,HGSVC,1KG-ONT	No	2.387	Yes	NA,NA	NA	NA
chr3:158228874	111413	INS	420	0.9707	0.1342	66	RSRC1(3.7132e-07,1.263)	RSRC1(3.7132e-07,1.263)	NA	NA	NA	NA	NA	NA	NA	No	ID=3-158228755-158228766-TG,3-158228765-158228776-TA,3-158228775-158228786-TG,3-158228785-158228794-TA,3-158228894-158229071-TATAAACACACATACGTGTATATGTGTG,3-158228963-158228989-ACGTGTATATGTGTGTATAAACACAC,3-158229232-158229245-TGTA,3-158229264-158229277-TGTA,3-158229300-158229313-TGTA,3-158229334-158229347-TGTA,3-158229344-158229354-TA,3-158229386-158229396-TA,3-158229414-158229431-TGTA;MOTIFS=ACGTGTATATGTGTGTATAAACACAC,TA,TG,TGTA,TATAAACACACATACGTGTATATGTGTG;STRUC=<VC168544>	HPRC,HGSVC,1KG-ONT	No	2.387	Yes	NA,NA	NA	NA
chr3:158228874	111411	INS	364	0.9309	0.261	183	RSRC1(3.7132e-07,1.263)	RSRC1(3.7132e-07,1.263)	NA	NA	NA	NA	NA	NA	NA	No	ID=3-158228755-158228766-TG,3-158228765-158228776-TA,3-158228775-158228786-TG,3-158228785-158228794-TA,3-158228894-158229071-TATAAACACACATACGTGTATATGTGTG,3-158228963-158228989-ACGTGTATATGTGTGTATAAACACAC,3-158229232-158229245-TGTA,3-158229264-158229277-TGTA,3-158229300-158229313-TGTA,3-158229334-158229347-TGTA,3-158229344-158229354-TA,3-158229386-158229396-TA,3-158229414-158229431-TGTA;MOTIFS=ACGTGTATATGTGTGTATAAACACAC,TA,TG,TGTA,TATAAACACACATACGTGTATATGTGTG;STRUC=<VC168544>	HPRC,HGSVC,1KG-ONT	No	2.387	Yes	NA,NA	NA	NA
chr3:158228874	111412	INS	392	0.98	0.0778	170	RSRC1(3.7132e-07,1.263)	RSRC1(3.7132e-07,1.263)	NA	NA	NA	NA	NA	NA	NA	No	ID=3-158228755-158228766-TG,3-158228765-158228776-TA,3-158228775-158228786-TG,3-158228785-158228794-TA,3-158228894-158229071-TATAAACACACATACGTGTATATGTGTG,3-158228963-158228989-ACGTGTATATGTGTGTATAAACACAC,3-158229232-158229245-TGTA,3-158229264-158229277-TGTA,3-158229300-158229313-TGTA,3-158229334-158229347-TGTA,3-158229344-158229354-TA,3-158229386-158229396-TA,3-158229414-158229431-TGTA;MOTIFS=ACGTGTATATGTGTGTATAAACACAC,TA,TG,TGTA,TATAAACACACATACGTGTATATGTGTG;STRUC=<VC168544>	HPRC,HGSVC,1KG-ONT	No	2.387	Yes	NA,NA	NA	NA
chr3:158228874	111410	INS	280	0.883	0.4374	92	RSRC1(3.7132e-07,1.263)	RSRC1(3.7132e-07,1.263)	NA	NA	NA	NA	NA	NA	NA	No	ID=3-158228755-158228766-TG,3-158228765-158228776-TA,3-158228775-158228786-TG,3-158228785-158228794-TA,3-158228894-158229071-TATAAACACACATACGTGTATATGTGTG,3-158228963-158228989-ACGTGTATATGTGTGTATAAACACAC,3-158229232-158229245-TGTA,3-158229264-158229277-TGTA,3-158229300-158229313-TGTA,3-158229334-158229347-TGTA,3-158229344-158229354-TA,3-158229386-158229396-TA,3-158229414-158229431-TGTA;MOTIFS=ACGTGTATATGTGTGTATAAACACAC,TA,TG,TGTA,TATAAACACACATACGTGTATATGTGTG;STRUC=<VC168544>	HPRC,HGSVC,1KG-ONT	Yes	2.387	Yes	NA,NA	NA	NA
chr3:158228874	111409	INS	252	0.8152	0.6723	91	RSRC1(3.7132e-07,1.263)	RSRC1(3.7132e-07,1.263)	NA	NA	NA	NA	NA	NA	NA	No	ID=3-158228755-158228766-TG,3-158228765-158228776-TA,3-158228775-158228786-TG,3-158228785-158228794-TA,3-158228894-158229071-TATAAACACACATACGTGTATATGTGTG,3-158228963-158228989-ACGTGTATATGTGTGTATAAACACAC,3-158229232-158229245-TGTA,3-158229264-158229277-TGTA,3-158229300-158229313-TGTA,3-158229334-158229347-TGTA,3-158229344-158229354-TA,3-158229386-158229396-TA,3-158229414-158229431-TGTA;MOTIFS=ACGTGTATATGTGTGTATAAACACAC,TA,TG,TGTA,TATAAACACACATACGTGTATATGTGTG;STRUC=<VC168544>	HPRC,HGSVC	Yes	2.387	Yes	NA,NA	NA	NA
chr3:158228874	111408	INS	224	0.8093	0.6768	52	RSRC1(3.7132e-07,1.263)	RSRC1(3.7132e-07,1.263)	NA	NA	NA	NA	NA	NA	NA	No	ID=3-158228755-158228766-TG,3-158228765-158228776-TA,3-158228775-158228786-TG,3-158228785-158228794-TA,3-158228894-158229071-TATAAACACACATACGTGTATATGTGTG,3-158228963-158228989-ACGTGTATATGTGTGTATAAACACAC,3-158229232-158229245-TGTA,3-158229264-158229277-TGTA,3-158229300-158229313-TGTA,3-158229334-158229347-TGTA,3-158229344-158229354-TA,3-158229386-158229396-TA,3-158229414-158229431-TGTA;MOTIFS=ACGTGTATATGTGTGTATAAACACAC,TA,TG,TGTA,TATAAACACACATACGTGTATATGTGTG;STRUC=<VC168544>	HPRC,HGSVC	Yes	2.387	Yes	NA,NA	NA	NA
chr3:158228874	111407	INS	140	0.7992	0.686	14	RSRC1(3.7132e-07,1.263)	RSRC1(3.7132e-07,1.263)	NA	NA	NA	NA	NA	NA	NA	No	ID=3-158228755-158228766-TG,3-158228765-158228776-TA,3-158228775-158228786-TG,3-158228785-158228794-TA,3-158228894-158229071-TATAAACACACATACGTGTATATGTGTG,3-158228963-158228989-ACGTGTATATGTGTGTATAAACACAC,3-158229232-158229245-TGTA,3-158229264-158229277-TGTA,3-158229300-158229313-TGTA,3-158229334-158229347-TGTA,3-158229344-158229354-TA,3-158229386-158229396-TA,3-158229414-158229431-TGTA;MOTIFS=ACGTGTATATGTGTGTATAAACACAC,TA,TG,TGTA,TATAAACACACATACGTGTATATGTGTG;STRUC=<VC168544>	HPRC,HGSVC,1KG-ONT	Yes	2.387	Yes	NA,NA	NA	NA
chr3:158228874	111406	INS	334	0.8493	0.5388	49	RSRC1(3.7132e-07,1.263)	RSRC1(3.7132e-07,1.263)	NA	NA	NA	NA	NA	NA	NA	No	ID=3-158228755-158228766-TG,3-158228765-158228776-TA,3-158228775-158228786-TG,3-158228785-158228794-TA,3-158228894-158229071-TATAAACACACATACGTGTATATGTGTG,3-158228963-158228989-ACGTGTATATGTGTGTATAAACACAC,3-158229232-158229245-TGTA,3-158229264-158229277-TGTA,3-158229300-158229313-TGTA,3-158229334-158229347-TGTA,3-158229344-158229354-TA,3-158229386-158229396-TA,3-158229414-158229431-TGTA;MOTIFS=ACGTGTATATGTGTGTATAAACACAC,TA,TG,TGTA,TATAAACACACATACGTGTATATGTGTG;STRUC=<VC168544>	HPRC,HGSVC,1KG-ONT	No	2.387	Yes	NA,NA	NA	NA
chr3:158228874	111405	INS	308	0.8823	0.6207	70	RSRC1(3.7132e-07,1.263)	RSRC1(3.7132e-07,1.263)	NA	NA	NA	NA	NA	NA	NA	No	ID=3-158228755-158228766-TG,3-158228765-158228776-TA,3-158228775-158228786-TG,3-158228785-158228794-TA,3-158228894-158229071-TATAAACACACATACGTGTATATGTGTG,3-158228963-158228989-ACGTGTATATGTGTGTATAAACACAC,3-158229232-158229245-TGTA,3-158229264-158229277-TGTA,3-158229300-158229313-TGTA,3-158229334-158229347-TGTA,3-158229344-158229354-TA,3-158229386-158229396-TA,3-158229414-158229431-TGTA;MOTIFS=ACGTGTATATGTGTGTATAAACACAC,TA,TG,TGTA,TATAAACACACATACGTGTATATGTGTG;STRUC=<VC168544>	HPRC,HGSVC,1KG-ONT	Yes	2.387	Yes	NA,NA	NA	NA
chr3:158228887	111422	INS	54	0.8927	0.3894	80	RSRC1(3.7132e-07,1.263)	RSRC1(3.7132e-07,1.263)	NA	NA	NA	NA	NA	NA	NA	No	ID=3-158228755-158228766-TG,3-158228765-158228776-TA,3-158228775-158228786-TG,3-158228785-158228794-TA,3-158228894-158229071-TATAAACACACATACGTGTATATGTGTG,3-158228963-158228989-ACGTGTATATGTGTGTATAAACACAC,3-158229232-158229245-TGTA,3-158229264-158229277-TGTA,3-158229300-158229313-TGTA,3-158229334-158229347-TGTA,3-158229344-158229354-TA,3-158229386-158229396-TA,3-158229414-158229431-TGTA;MOTIFS=ACGTGTATATGTGTGTATAAACACAC,TA,TG,TGTA,TATAAACACACATACGTGTATATGTGTG;STRUC=<VC168544>	HPRC,HGSVC,1KG-ONT	No	2.387	Yes	NA,NA	NA	NA
chr3:158228887	111423	INS	82	0.9114	0.3365	285	RSRC1(3.7132e-07,1.263)	RSRC1(3.7132e-07,1.263)	NA	NA	NA	NA	NA	NA	NA	No	ID=3-158228755-158228766-TG,3-158228765-158228776-TA,3-158228775-158228786-TG,3-158228785-158228794-TA,3-158228894-158229071-TATAAACACACATACGTGTATATGTGTG,3-158228963-158228989-ACGTGTATATGTGTGTATAAACACAC,3-158229232-158229245-TGTA,3-158229264-158229277-TGTA,3-158229300-158229313-TGTA,3-158229334-158229347-TGTA,3-158229344-158229354-TA,3-158229386-158229396-TA,3-158229414-158229431-TGTA;MOTIFS=ACGTGTATATGTGTGTATAAACACAC,TA,TG,TGTA,TATAAACACACATACGTGTATATGTGTG;STRUC=<VC168544>	HPRC,HGSVC,1KG-ONT	No	2.387	Yes	NA,NA	NA	NA
chr3:158228887	111424	INS	109	0.8735	0.5168	19	RSRC1(3.7132e-07,1.263)	RSRC1(3.7132e-07,1.263)	NA	NA	NA	NA	NA	NA	NA	No	ID=3-158228755-158228766-TG,3-158228765-158228776-TA,3-158228775-158228786-TG,3-158228785-158228794-TA,3-158228894-158229071-TATAAACACACATACGTGTATATGTGTG,3-158228963-158228989-ACGTGTATATGTGTGTATAAACACAC,3-158229232-158229245-TGTA,3-158229264-158229277-TGTA,3-158229300-158229313-TGTA,3-158229334-158229347-TGTA,3-158229344-158229354-TA,3-158229386-158229396-TA,3-158229414-158229431-TGTA;MOTIFS=ACGTGTATATGTGTGTATAAACACAC,TA,TG,TGTA,TATAAACACACATACGTGTATATGTGTG;STRUC=<VC168544>	HPRC,HGSVC,1KG-ONT	Yes	2.387	Yes	NA,NA	NA	NA
chr3:158228901	111426	INS	52	0.86	0.5232	81	RSRC1(3.7132e-07,1.263)	RSRC1(3.7132e-07,1.263)	NA	NA	NA	NA	NA	NA	NA	No	ID=3-158228755-158228766-TG,3-158228765-158228776-TA,3-158228775-158228786-TG,3-158228785-158228794-TA,3-158228894-158229071-TATAAACACACATACGTGTATATGTGTG,3-158228963-158228989-ACGTGTATATGTGTGTATAAACACAC,3-158229232-158229245-TGTA,3-158229264-158229277-TGTA,3-158229300-158229313-TGTA,3-158229334-158229347-TGTA,3-158229344-158229354-TA,3-158229386-158229396-TA,3-158229414-158229431-TGTA;MOTIFS=ACGTGTATATGTGTGTATAAACACAC,TA,TG,TGTA,TATAAACACACATACGTGTATATGTGTG;STRUC=<VC168544>	HPRC,HGSVC,1KG-ONT	No	2.387	Yes	NA,NA	NA	NA
chr3:158228914	111427	DEL	57	0.8337	0.6313	13	RSRC1(3.7132e-07,1.263)	RSRC1(3.7132e-07,1.263)	NA	NA	NA	NA	NA	NA	NA	No	ID=3-158228755-158228766-TG,3-158228765-158228776-TA,3-158228775-158228786-TG,3-158228785-158228794-TA,3-158228894-158229071-TATAAACACACATACGTGTATATGTGTG,3-158228963-158228989-ACGTGTATATGTGTGTATAAACACAC,3-158229232-158229245-TGTA,3-158229264-158229277-TGTA,3-158229300-158229313-TGTA,3-158229334-158229347-TGTA,3-158229344-158229354-TA,3-158229386-158229396-TA,3-158229414-158229431-TGTA;MOTIFS=ACGTGTATATGTGTGTATAAACACAC,TA,TG,TGTA,TATAAACACACATACGTGTATATGTGTG;STRUC=<VC168544>	NA	No	2.889	Yes	NA,NA	NA	NA
chr3:158228936	111429	INS	53	0.9072	0.358	2	RSRC1(3.7132e-07,1.263)	RSRC1(3.7132e-07,1.263)	NA	NA	NA	NA	NA	NA	NA	No	ID=3-158228755-158228766-TG,3-158228765-158228776-TA,3-158228775-158228786-TG,3-158228785-158228794-TA,3-158228894-158229071-TATAAACACACATACGTGTATATGTGTG,3-158228963-158228989-ACGTGTATATGTGTGTATAAACACAC,3-158229232-158229245-TGTA,3-158229264-158229277-TGTA,3-158229300-158229313-TGTA,3-158229334-158229347-TGTA,3-158229344-158229354-TA,3-158229386-158229396-TA,3-158229414-158229431-TGTA;MOTIFS=ACGTGTATATGTGTGTATAAACACAC,TA,TG,TGTA,TATAAACACACATACGTGTATATGTGTG;STRUC=<VC168544>	HPRC,HGSVC,1KG-ONT	Yes	2.387	Yes	NA,NA	NA	NA
chr3:158228963	111430	INS	56	0.8312	0.6134	2	RSRC1(3.7132e-07,1.263)	RSRC1(3.7132e-07,1.263)	NA	NA	NA	NA	NA	NA	NA	No	ID=3-158228755-158228766-TG,3-158228765-158228776-TA,3-158228775-158228786-TG,3-158228785-158228794-TA,3-158228894-158229071-TATAAACACACATACGTGTATATGTGTG,3-158228963-158228989-ACGTGTATATGTGTGTATAAACACAC,3-158229232-158229245-TGTA,3-158229264-158229277-TGTA,3-158229300-158229313-TGTA,3-158229334-158229347-TGTA,3-158229344-158229354-TA,3-158229386-158229396-TA,3-158229414-158229431-TGTA;MOTIFS=ACGTGTATATGTGTGTATAAACACAC,TA,TG,TGTA,TATAAACACACATACGTGTATATGTGTG;STRUC=<VC168544>	HPRC,HGSVC,1KG-ONT	Yes	2.387	No	NA,NA	NA	NA
chr3:158229027	111431	INS	330	0.8743	0.4398	7	RSRC1(3.7132e-07,1.263)	RSRC1(3.7132e-07,1.263)	NA	NA	NA	NA	NA	NA	NA	No	ID=3-158228755-158228766-TG,3-158228765-158228776-TA,3-158228775-158228786-TG,3-158228785-158228794-TA,3-158228894-158229071-TATAAACACACATACGTGTATATGTGTG,3-158228963-158228989-ACGTGTATATGTGTGTATAAACACAC,3-158229232-158229245-TGTA,3-158229264-158229277-TGTA,3-158229300-158229313-TGTA,3-158229334-158229347-TGTA,3-158229344-158229354-TA,3-158229386-158229396-TA,3-158229414-158229431-TGTA;MOTIFS=ACGTGTATATGTGTGTATAAACACAC,TA,TG,TGTA,TATAAACACACATACGTGTATATGTGTG;STRUC=<VC168544>	HPRC,HGSVC,1KG-ONT	Yes	0.692	Yes	NA,NA	NA	NA
chr3:158229027	111432	INS	302	0.8787	0.4681	3	RSRC1(3.7132e-07,1.263)	RSRC1(3.7132e-07,1.263)	NA	NA	NA	NA	NA	NA	NA	No	ID=3-158228755-158228766-TG,3-158228765-158228776-TA,3-158228775-158228786-TG,3-158228785-158228794-TA,3-158228894-158229071-TATAAACACACATACGTGTATATGTGTG,3-158228963-158228989-ACGTGTATATGTGTGTATAAACACAC,3-158229232-158229245-TGTA,3-158229264-158229277-TGTA,3-158229300-158229313-TGTA,3-158229334-158229347-TGTA,3-158229344-158229354-TA,3-158229386-158229396-TA,3-158229414-158229431-TGTA;MOTIFS=ACGTGTATATGTGTGTATAAACACAC,TA,TG,TGTA,TATAAACACACATACGTGTATATGTGTG;STRUC=<VC168544>	HPRC,HGSVC,1KG-ONT	Yes	0.692	Yes	NA,NA	NA	NA
chr3:158229027	111433	INS	252	0.9081	0.3485	4	RSRC1(3.7132e-07,1.263)	RSRC1(3.7132e-07,1.263)	NA	NA	NA	NA	NA	NA	NA	No	ID=3-158228755-158228766-TG,3-158228765-158228776-TA,3-158228775-158228786-TG,3-158228785-158228794-TA,3-158228894-158229071-TATAAACACACATACGTGTATATGTGTG,3-158228963-158228989-ACGTGTATATGTGTGTATAAACACAC,3-158229232-158229245-TGTA,3-158229264-158229277-TGTA,3-158229300-158229313-TGTA,3-158229334-158229347-TGTA,3-158229344-158229354-TA,3-158229386-158229396-TA,3-158229414-158229431-TGTA;MOTIFS=ACGTGTATATGTGTGTATAAACACAC,TA,TG,TGTA,TATAAACACACATACGTGTATATGTGTG;STRUC=<VC168544>	HPRC,HGSVC	Yes	0.692	No	NA,NA	NA	NA
chr3:158229027	111434	INS	274	0.8376	0.6074	11	RSRC1(3.7132e-07,1.263)	RSRC1(3.7132e-07,1.263)	NA	NA	NA	NA	NA	NA	NA	No	ID=3-158228755-158228766-TG,3-158228765-158228776-TA,3-158228775-158228786-TG,3-158228785-158228794-TA,3-158228894-158229071-TATAAACACACATACGTGTATATGTGTG,3-158228963-158228989-ACGTGTATATGTGTGTATAAACACAC,3-158229232-158229245-TGTA,3-158229264-158229277-TGTA,3-158229300-158229313-TGTA,3-158229334-158229347-TGTA,3-158229344-158229354-TA,3-158229386-158229396-TA,3-158229414-158229431-TGTA;MOTIFS=ACGTGTATATGTGTGTATAAACACAC,TA,TG,TGTA,TATAAACACACATACGTGTATATGTGTG;STRUC=<VC168544>	HPRC,HGSVC,1KG-ONT	Yes	0.692	Yes	NA,NA	NA	NA
chr3:158229108	111436	INS	132	0.8136	0.6782	9	RSRC1(3.7132e-07,1.263)	RSRC1(3.7132e-07,1.263)	NA	NA	NA	NA	NA	NA	NA	No	ID=3-158228755-158228766-TG,3-158228765-158228776-TA,3-158228775-158228786-TG,3-158228785-158228794-TA,3-158228894-158229071-TATAAACACACATACGTGTATATGTGTG,3-158228963-158228989-ACGTGTATATGTGTGTATAAACACAC,3-158229232-158229245-TGTA,3-158229264-158229277-TGTA,3-158229300-158229313-TGTA,3-158229334-158229347-TGTA,3-158229344-158229354-TA,3-158229386-158229396-TA,3-158229414-158229431-TGTA;MOTIFS=ACGTGTATATGTGTGTATAAACACAC,TA,TG,TGTA,TATAAACACACATACGTGTATATGTGTG;STRUC=<VC168544>	HPRC,HGSVC,1KG-ONT	Yes	0.692	Yes	NA,NA	NA	NA
chr3:158229108	111437	INS	102	0.9253	0.3178	6	RSRC1(3.7132e-07,1.263)	RSRC1(3.7132e-07,1.263)	NA	NA	NA	NA	NA	NA	NA	No	ID=3-158228755-158228766-TG,3-158228765-158228776-TA,3-158228775-158228786-TG,3-158228785-158228794-TA,3-158228894-158229071-TATAAACACACATACGTGTATATGTGTG,3-158228963-158228989-ACGTGTATATGTGTGTATAAACACAC,3-158229232-158229245-TGTA,3-158229264-158229277-TGTA,3-158229300-158229313-TGTA,3-158229334-158229347-TGTA,3-158229344-158229354-TA,3-158229386-158229396-TA,3-158229414-158229431-TGTA;MOTIFS=ACGTGTATATGTGTGTATAAACACAC,TA,TG,TGTA,TATAAACACACATACGTGTATATGTGTG;STRUC=<VC168544>	HPRC,HGSVC,1KG-ONT	Yes	0.692	No	NA,NA	NA	NA
chr3:158229108	111438	INS	74	0.801	0.6795	2	RSRC1(3.7132e-07,1.263)	RSRC1(3.7132e-07,1.263)	NA	NA	NA	NA	NA	NA	NA	No	ID=3-158228755-158228766-TG,3-158228765-158228776-TA,3-158228775-158228786-TG,3-158228785-158228794-TA,3-158228894-158229071-TATAAACACACATACGTGTATATGTGTG,3-158228963-158228989-ACGTGTATATGTGTGTATAAACACAC,3-158229232-158229245-TGTA,3-158229264-158229277-TGTA,3-158229300-158229313-TGTA,3-158229334-158229347-TGTA,3-158229344-158229354-TA,3-158229386-158229396-TA,3-158229414-158229431-TGTA;MOTIFS=ACGTGTATATGTGTGTATAAACACAC,TA,TG,TGTA,TATAAACACACATACGTGTATATGTGTG;STRUC=<VC168544>	HPRC,HGSVC,1KG-ONT	Yes	0.692	Yes	NA,NA	NA	NA
chr3:158229171	111439	INS	505	0.8658	0.6713	1	RSRC1(3.7132e-07,1.263)	RSRC1(3.7132e-07,1.263)	NA	NA	NA	NA	NA	NA	NA	No	ID=3-158228755-158228766-TG,3-158228765-158228776-TA,3-158228775-158228786-TG,3-158228785-158228794-TA,3-158228894-158229071-TATAAACACACATACGTGTATATGTGTG,3-158228963-158228989-ACGTGTATATGTGTGTATAAACACAC,3-158229232-158229245-TGTA,3-158229264-158229277-TGTA,3-158229300-158229313-TGTA,3-158229334-158229347-TGTA,3-158229344-158229354-TA,3-158229386-158229396-TA,3-158229414-158229431-TGTA;MOTIFS=ACGTGTATATGTGTGTATAAACACAC,TA,TG,TGTA,TATAAACACACATACGTGTATATGTGTG;STRUC=<VC168544>	HPRC,HGSVC,1KG-ONT	No	2.387	No	NA,NA	NA	NA
chr3:158229171	111440	INS	321	0.8118	0.6835	2	RSRC1(3.7132e-07,1.263)	RSRC1(3.7132e-07,1.263)	NA	NA	NA	NA	NA	NA	NA	No	ID=3-158228755-158228766-TG,3-158228765-158228776-TA,3-158228775-158228786-TG,3-158228785-158228794-TA,3-158228894-158229071-TATAAACACACATACGTGTATATGTGTG,3-158228963-158228989-ACGTGTATATGTGTGTATAAACACAC,3-158229232-158229245-TGTA,3-158229264-158229277-TGTA,3-158229300-158229313-TGTA,3-158229334-158229347-TGTA,3-158229344-158229354-TA,3-158229386-158229396-TA,3-158229414-158229431-TGTA;MOTIFS=ACGTGTATATGTGTGTATAAACACAC,TA,TG,TGTA,TATAAACACACATACGTGTATATGTGTG;STRUC=<VC168544>	HPRC,HGSVC,1KG-ONT	No	2.387	No	NA,NA	NA	NA
chr3:158229221	111441	INS	68	0.8104	0.6748	5	RSRC1(3.7132e-07,1.263)	RSRC1(3.7132e-07,1.263)	NA	NA	NA	NA	NA	NA	NA	No	ID=3-158228755-158228766-TG,3-158228765-158228776-TA,3-158228775-158228786-TG,3-158228785-158228794-TA,3-158228894-158229071-TATAAACACACATACGTGTATATGTGTG,3-158228963-158228989-ACGTGTATATGTGTGTATAAACACAC,3-158229232-158229245-TGTA,3-158229264-158229277-TGTA,3-158229300-158229313-TGTA,3-158229334-158229347-TGTA,3-158229344-158229354-TA,3-158229386-158229396-TA,3-158229414-158229431-TGTA;MOTIFS=ACGTGTATATGTGTGTATAAACACAC,TA,TG,TGTA,TATAAACACACATACGTGTATATGTGTG;STRUC=<VC168544>	HPRC,HGSVC,1KG-ONT	No	2.387	Yes	NA,NA	NA	NA
chr3:158229384	111446	INS	68	0.8473	0.5627	2	RSRC1(3.7132e-07,1.263)	RSRC1(3.7132e-07,1.263)	NA	NA	NA	NA	NA	NA	NA	No	ID=3-158228755-158228766-TG,3-158228765-158228776-TA,3-158228775-158228786-TG,3-158228785-158228794-TA,3-158228894-158229071-TATAAACACACATACGTGTATATGTGTG,3-158228963-158228989-ACGTGTATATGTGTGTATAAACACAC,3-158229232-158229245-TGTA,3-158229264-158229277-TGTA,3-158229300-158229313-TGTA,3-158229334-158229347-TGTA,3-158229344-158229354-TA,3-158229386-158229396-TA,3-158229414-158229431-TGTA;MOTIFS=ACGTGTATATGTGTGTATAAACACAC,TA,TG,TGTA,TATAAACACACATACGTGTATATGTGTG;STRUC=<VC168544>	HPRC,HGSVC,1KG-ONT	No	2.387	No	NA,NA	NA	NA
chr3:158245131	111447	INS	313	0.9607	0.1692	4	RSRC1(3.7132e-07,1.263)	RSRC1(3.7132e-07,1.263)	NA	NA	NA	NA	NA	NA	NA	No	NA	HPRC,HGSVC,1KG-ONT	Yes	8.333	Yes	NA,NA	NA	NA
chr3:158245131	111448	INS	341	0.8904	0.4028	94	RSRC1(3.7132e-07,1.263)	RSRC1(3.7132e-07,1.263)	NA	NA	NA	NA	NA	NA	NA	No	NA	HPRC,HGSVC,1KG-ONT	Yes	8.333	Yes	NA,NA	NA	NA
chr3:158263477	111449	INS	319	0.8491	0.6111	1	RSRC1(3.7132e-07,1.263)	RSRC1(3.7132e-07,1.263)	NA	NA	NA	NA	NA	NA	NA	No	NA	NA	Yes	5.186	No	NA,NA	NA	NA
chr3:158290244	111450	DEL	189	0.8971	0.4112	1	RSRC1(3.7132e-07,1.263)	RSRC1(3.7132e-07,1.263)	NA	NA	NA	NA	NA	NA	NA	No	ID=3-158290274-158290291-TGTTT;MOTIFS=TGTTT;STRUC=<TR2527055>	NA	Yes	2.796	No	NA,NA	NA	NA
chr3:158340206	111451	DEL	2207	0.8498	0.5811	1	RSRC1(3.7132e-07,1.263)	RSRC1(3.7132e-07,1.263)	NA	NA	NA	NA	NA	NA	NA	No	ID=3-158340565-158340573-A;MOTIFS=A;STRUC=<TR2527121>,ID=3-158341159-158341168-A;MOTIFS=A;STRUC=<TR2527122>	NA	Yes	1.563	No	NA,NA	NA	NA
chr3:158347903	111452	DEL	142	0.8168	0.6702	1	RSRC1(3.7132e-07,1.263)	RSRC1(3.7132e-07,1.263)	NA	NA	NA	NA	NA	NA	NA	No	NA	NA	Yes	3.013	No	NA,NA	NA	NA
chr3:158357061	111453	INS	2107	0.8867	0.4266	1	RSRC1(3.7132e-07,1.263)	RSRC1(3.7132e-07,1.263)	NA	NA	NA	NA	NA	NA	NA	No	NA	NA	No	6.489	No	NA,NA	NA	NA
chr3:158372046	111454	INS	203	0.8713	0.4514	41	RSRC1(3.7132e-07,1.263)	RSRC1(3.7132e-07,1.263)	NA	NA	NA	NA	NA	NA	NA	No	NA	HPRC,HGSVC,1KG-ONT	Yes	8.427	Yes	NA,NA	NA	NA
chr3:158399112	111455	DEL	343	0.8703	0.4706	894	RSRC1(3.7132e-07,1.263)	RSRC1(3.7132e-07,1.263)	NA	NA	NA	NA	NA	NA	NA	No	ID=3-158398980-158398995-TG,3-158399123-158399172-T;MOTIFS=TG,T;STRUC=<VC168556>	HPRC,HGSVC,1KG-ONT	Yes	2.318	Yes	NA,NA	NA	NA
chr3:158431142	111456	INS	318	0.8936	0.3738	1	RSRC1(3.7132e-07,1.263)	RSRC1(3.7132e-07,1.263)	NA	NA	NA	NA	NA	NA	NA	No	NA	NA	Yes	10.89	No	NA,NA	NA	NA
chr3:158438639	111457	DEL	4792	0.8173	0.658	1	RSRC1(3.7132e-07,1.263)	RSRC1(3.7132e-07,1.263)	NA	NA	NA	NA	NA	NA	NA	No	ID=3-158439066-158439075-TCA;MOTIFS=TCA;STRUC=<TR2527235>,ID=3-158440602-158440614-CA;MOTIFS=CA;STRUC=<TR2527236>,ID=3-158441449-158441459-T;MOTIFS=T;STRUC=<TR2527237>	NA	Yes	2.395	No	NA,NA	NA	NA
chr3:158453222	111458	DEL	3183	0.9076	0.3366	7	RSRC1(3.7132e-07,1.263)	RSRC1(3.7132e-07,1.263)	NA	NA	NA	NA	NA	NA	NA	No	ID=3-158453207-158453284-TGTGCACACATTTTCAAACTCT;MOTIFS=TGTGCACACATTTTCAAACTCT;STRUC=(TGTGCACACATTTTCAAACTCT)n,ID=3-158453382-158453397-T;MOTIFS=T;STRUC=<TR2527251>,ID=3-158453711-158453724-TCT;MOTIFS=TCT;STRUC=<TR2527252>,ID=3-158455036-158455046-TAA;MOTIFS=TAA;STRUC=<TR2527253>,ID=3-158455979-158456014-A;MOTIFS=A;STRUC=<TR2527254>,ID=3-158456309-158456324-T;MOTIFS=T;STRUC=<TR2527255>	HGSVC	Yes	4.183	Yes	NA,NA	NA	NA
chr3:158477798	111459	INS	50	0.8444	0.5628	26	RSRC1(3.7132e-07,1.263)	RSRC1(3.7132e-07,1.263)	NA	NA	NA	NA	NA	NA	NA	No	ID=3-158477795-158477797-AT;MOTIFS=AT;STRUC=(AT)n	NA	No	1.616	Yes	NA,NA	NA	NA
chr3:158477798	111460	INS	56	0.8173	0.6598	6	RSRC1(3.7132e-07,1.263)	RSRC1(3.7132e-07,1.263)	NA	NA	NA	NA	NA	NA	NA	No	ID=3-158477795-158477797-AT;MOTIFS=AT;STRUC=(AT)n	NA	No	1.616	Yes	NA,NA	NA	NA
chr3:158487949	111461	INS	53	0.8603	0.479	3	RSRC1(3.7132e-07,1.263)	RSRC1(3.7132e-07,1.263)	NA	NA	NA	NA	NA	NA	NA	No	NA	NA	No	3.322	Yes	NA,NA	NA	NA
chr3:158505747	111462	INS	340	0.9182	0.3055	214	RSRC1(3.7132e-07,1.263)	RSRC1(3.7132e-07,1.263)	NA	NA	NA	NA	NA	NA	NA	No	NA	HPRC,HGSVC,1KG-ONT	Yes	1.616	Yes	NA,NA	NA	NA
chr3:158512291	111463	INS	306	0.9096	0.3388	3	RSRC1(3.7132e-07,1.263)	RSRC1(3.7132e-07,1.263)	NA	NA	NA	NA	NA	NA	NA	No	NA	NA	No	1.635	Yes	NA,NA	NA	NA
chr3:158569738	111464	DEL	804	0.9772	0.0853	11	NA	NA	NA	NA	NA	NA	NA	NA	enhancer	No	NA	HPRC,HGSVC,1KG-ONT	Yes	7.761	Yes	NA,NA	NA	NA
chr3:158571468	111465	INS	148	0.8572	0.5378	6	MLF1(3.9966e-06,1.258)	MLF1(3.9966e-06,1.258)	NA	NA	NA	NA	NA	NA	promoter	No	NA	NA	No	3.238	Yes	NA,NA	NA	NA
chr3:158571770	111466	DEL	52	0.8663	0.5004	1	MLF1(3.9966e-06,1.258)	MLF1(3.9966e-06,1.258)	NA	NA	NA	NA	NA	NA	enhancer	No	ID=3-158571808-158571894-GTGAGGTGAGGGGAAGGGTTGAGGGC;MOTIFS=GTGAGGTGAGGGGAAGGGTTGAGGGC;STRUC=<TR2527382>,ID=3-158571974-158571985-GGA;MOTIFS=GGA;STRUC=(GGA)n	NA	No	0.965	No	NA,NA	NA	NA
chr3:158617078	111467	INS	322	0.8511	0.5517	1	NA	NA	NA	NA	NA	NA	NA	NA	NA	No	NA	NA	No	5.256	No	NA,NA	NA	NA
chr3:158632950	111468	DEL	1172	0.8665	0.4736	457	NA	NA	NA	NA	NA	NA	NA	NA	NA	No	NA	HPRC,HGSVC,1KG-ONT	Yes	2.899	Yes	NA,NA	NA	NA
chr3:158651434	111469	DEL	84	0.8374	0.5963	12	GFM1(3.6978e-10,0.829),LXN(2.768e-10,1.267)	GFM1(3.6978e-10,0.829)	NA	NA	NA	NA	NA	NA	NA	No	NA	1KG-ONT	Yes	3.427	Yes	NA,NA	NA	NA
chr3:158664200	111470	INS	62	0.8565	0.5553	1	GFM1(3.6978e-10,0.829),LXN(2.768e-10,1.267)	GFM1(3.6978e-10,0.829)	NA	NA	NA	NA	NA	NA	NA	No	NA	NA	No	2.941	No	NA,NA	NA	NA
chr3:158675400	111471	INS	283	0.8356	0.596	1	GFM1(3.6978e-10,0.829)	GFM1(3.6978e-10,0.829)	NA	NA	NA	NA	NA	NA	NA	No	NA	NA	No	5.066	No	NA,NA	NA	NA
chr3:158740802	111472	INS	4351	0.9757	0.1094	30	MFSD1(0.00036037,1.026)	NA	NA	NA	NA	NA	NA	NA	NA	No	NA	HPRC	No	2.17	Yes	NA,NA	NA	NA
chr3:158758253	111473	INS	327	0.8994	0.3865	1	MFSD1(0.00036037,1.026)	NA	NA	NA	NA	NA	NA	NA	NA	No	NA	NA	Yes	2.387	No	NA,NA	NA	NA
chr3:158771530	111474	DEL	51	0.9608	0.2535	11	MFSD1(0.00036037,1.026)	NA	NA	NA	NA	NA	NA	NA	NA	No	NA	HPRC,1KG-ONT	No	2.846	Yes	NA,NA	NA	NA
chr3:158785543	111475	INS	57	0.9467	0.2211	96	MFSD1(0.00036037,1.026)	NA	NA	NA	NA	NA	NA	NA	NA	No	NA	HPRC,HGSVC,1KG-ONT	No	0.692	Yes	NA,NA	NA	NA
chr3:158855066	111476	DEL	53	0.8427	0.571	164	NA	NA	NA	NA	NA	NA	NA	NA	NA	No	NA	HPRC,HGSVC,1KG-ONT	Yes	2.329	Yes	NA,NA	NA	NA
chr3:158872184	111477	DEL	106	0.9021	0.3716	2	NA	NA	NA	NA	NA	NA	NA	NA	NA	No	NA	NA	Yes	0.286	Yes	NA,NA	NA	NA
chr3:158890899	111478	INS	56	0.9329	0.3982	8	NA	NA	NA	NA	NA	NA	NA	NA	NA	No	NA	HPRC,HGSVC,1KG-ONT	No	1.616	Yes	NA,NA	NA	NA
chr3:158890899	111479	INS	64	0.9629	0.1496	23	NA	NA	NA	NA	NA	NA	NA	NA	NA	No	NA	HPRC,HGSVC,1KG-ONT	No	1.616	Yes	NA,NA	NA	NA
chr3:158890923	111480	INS	50	0.8132	0.6525	82	NA	NA	NA	NA	NA	NA	NA	NA	NA	No	ID=3-158890899-158890930-TATATATC;MOTIFS=TATATATC;STRUC=<TR2527839>	HPRC,HGSVC,1KG-ONT	No	1.616	Yes	NA,NA	NA	NA
chr3:159078124	111481	INS	81	0.9074	0.3463	259	IQCJ(0.0025463,1.32)	NA	NA	NA	NA	NA	NA	NA	enhancer	No	NA	HPRC,HGSVC,1KG-ONT	Yes	17.45	Yes	NA,NA	NA	NA
chr3:159174237	111483	INS	365	0.8796	0.4312	1	IQCJ(0.0025463,1.32)	NA	NA	NA	NA	NA	NA	NA	NA	No	NA	NA	Yes	2.538	No	NA,NA	NA	NA
chr3:159176198	111484	INS	326	0.9384	0.2415	48	IQCJ(0.0025463,1.32)	NA	NA	NA	NA	NA	NA	NA	NA	No	NA	HPRC,HGSVC,1KG-ONT	Yes	2.538	Yes	NA,NA	NA	NA
chr3:159179532	111485	INS	306	0.9365	0.2579	28	IQCJ(0.0025463,1.32)	NA	NA	NA	NA	NA	NA	NA	NA	No	NA	HPRC,HGSVC,1KG-ONT	Yes	2.538	Yes	NA,NA	NA	NA
chr3:159180407	111486	DEL	2502	0.8585	0.5167	35	IQCJ(0.0025463,1.32)	NA	NA	NA	NA	NA	NA	NA	NA	No	ID=3-159180600-159180609-GA;MOTIFS=GA;STRUC=<TR2528157>	HPRC,1KG-ONT	Yes	2.579	Yes	NA,NA	NA	NA
chr3:159218280	111487	INS	324	0.9319	0.264	2	IQCJ(0.0025463,1.32)	NA	NA	NA	NA	NA	NA	NA	NA	No	NA	NA	Yes	1.616	Yes	NA,NA	NA	NA
chr3:159218280	111488	INS	346	0.8302	0.607	3	IQCJ(0.0025463,1.32)	NA	NA	NA	NA	NA	NA	NA	NA	No	NA	NA	Yes	1.616	Yes	NA,NA	NA	NA
chr3:159229280	111489	INS	333	0.8827	0.4281	16	IQCJ(0.0025463,1.32)	NA	NA	NA	NA	NA	NA	NA	NA	No	NA	HPRC,1KG-ONT	Yes	3.322	Yes	NA,NA	NA	NA
chr3:159229699	111490	INS	548	0.9695	0.1361	4	IQCJ(0.0025463,1.32)	NA	NA	NA	NA	NA	NA	NA	NA	No	ID=3-159229699-159229717-TCC,3-159229718-159229729-CCT,3-159229743-159229752-TCC,3-159229763-159229774-CCT,3-159229775-159229788-CCT,3-159229793-159229802-TCC,3-159229816-159229827-CTC,3-159229842-159229852-CCT,3-159229911-159229920-T;MOTIFS=CCT,TCC,T,CTC;STRUC=<VC168608>	HPRC,HGSVC,1KG-ONT	No	2.538	Yes	NA,NA	NA	NA
chr3:159229699	111491	INS	565	0.9393	0.2319	1	IQCJ(0.0025463,1.32)	NA	NA	NA	NA	NA	NA	NA	NA	No	ID=3-159229699-159229717-TCC,3-159229718-159229729-CCT,3-159229743-159229752-TCC,3-159229763-159229774-CCT,3-159229775-159229788-CCT,3-159229793-159229802-TCC,3-159229816-159229827-CTC,3-159229842-159229852-CCT,3-159229911-159229920-T;MOTIFS=CCT,TCC,T,CTC;STRUC=<VC168608>	HPRC,HGSVC,1KG-ONT	No	2.538	No	NA,NA	NA	NA
chr3:159229699	111492	INS	513	0.9145	0.3158	5	IQCJ(0.0025463,1.32)	NA	NA	NA	NA	NA	NA	NA	NA	No	ID=3-159229699-159229717-TCC,3-159229718-159229729-CCT,3-159229743-159229752-TCC,3-159229763-159229774-CCT,3-159229775-159229788-CCT,3-159229793-159229802-TCC,3-159229816-159229827-CTC,3-159229842-159229852-CCT,3-159229911-159229920-T;MOTIFS=CCT,TCC,T,CTC;STRUC=<VC168608>	HPRC,HGSVC,1KG-ONT	No	2.538	Yes	NA,NA	NA	NA
chr3:159229706	111493	INS	599	0.855	0.525	3	IQCJ(0.0025463,1.32)	NA	NA	NA	NA	NA	NA	NA	NA	No	ID=3-159229699-159229717-TCC,3-159229718-159229729-CCT,3-159229743-159229752-TCC,3-159229763-159229774-CCT,3-159229775-159229788-CCT,3-159229793-159229802-TCC,3-159229816-159229827-CTC,3-159229842-159229852-CCT,3-159229911-159229920-T;MOTIFS=CCT,TCC,T,CTC;STRUC=<VC168608>	HPRC,HGSVC,1KG-ONT	No	2.538	Yes	NA,NA	NA	NA
chr3:159229706	111494	INS	849	0.8213	0.6495	72	IQCJ(0.0025463,1.32)	NA	NA	NA	NA	NA	NA	NA	NA	No	ID=3-159229699-159229717-TCC,3-159229718-159229729-CCT,3-159229743-159229752-TCC,3-159229763-159229774-CCT,3-159229775-159229788-CCT,3-159229793-159229802-TCC,3-159229816-159229827-CTC,3-159229842-159229852-CCT,3-159229911-159229920-T;MOTIFS=CCT,TCC,T,CTC;STRUC=<VC168608>	HPRC,HGSVC	No	2.538	Yes	NA,NA	NA	NA
chr3:159229707	111499	INS	806	0.8571	0.5143	32	IQCJ(0.0025463,1.32)	NA	NA	NA	NA	NA	NA	NA	NA	No	ID=3-159229699-159229717-TCC,3-159229718-159229729-CCT,3-159229743-159229752-TCC,3-159229763-159229774-CCT,3-159229775-159229788-CCT,3-159229793-159229802-TCC,3-159229816-159229827-CTC,3-159229842-159229852-CCT,3-159229911-159229920-T;MOTIFS=CCT,TCC,T,CTC;STRUC=<VC168608>	HPRC,HGSVC	No	2.538	Yes	NA,NA	NA	NA
chr3:159229707	111511	INS	773	0.8217	0.6735	20	IQCJ(0.0025463,1.32)	NA	NA	NA	NA	NA	NA	NA	NA	No	ID=3-159229699-159229717-TCC,3-159229718-159229729-CCT,3-159229743-159229752-TCC,3-159229763-159229774-CCT,3-159229775-159229788-CCT,3-159229793-159229802-TCC,3-159229816-159229827-CTC,3-159229842-159229852-CCT,3-159229911-159229920-T;MOTIFS=CCT,TCC,T,CTC;STRUC=<VC168608>	HPRC,HGSVC	No	2.538	Yes	NA,NA	NA	NA
chr3:159229707	111510	INS	615	0.8602	0.5463	10	IQCJ(0.0025463,1.32)	NA	NA	NA	NA	NA	NA	NA	NA	No	ID=3-159229699-159229717-TCC,3-159229718-159229729-CCT,3-159229743-159229752-TCC,3-159229763-159229774-CCT,3-159229775-159229788-CCT,3-159229793-159229802-TCC,3-159229816-159229827-CTC,3-159229842-159229852-CCT,3-159229911-159229920-T;MOTIFS=CCT,TCC,T,CTC;STRUC=<VC168608>	HPRC,HGSVC,1KG-ONT	No	2.538	Yes	NA,NA	NA	NA
chr3:159229707	111509	INS	588	0.8634	0.5689	132	IQCJ(0.0025463,1.32)	NA	NA	NA	NA	NA	NA	NA	NA	No	ID=3-159229699-159229717-TCC,3-159229718-159229729-CCT,3-159229743-159229752-TCC,3-159229763-159229774-CCT,3-159229775-159229788-CCT,3-159229793-159229802-TCC,3-159229816-159229827-CTC,3-159229842-159229852-CCT,3-159229911-159229920-T;MOTIFS=CCT,TCC,T,CTC;STRUC=<VC168608>	HPRC,HGSVC,1KG-ONT	No	2.538	Yes	NA,NA	NA	NA
chr3:159229707	111507	INS	538	0.9521	0.1929	16	IQCJ(0.0025463,1.32)	NA	NA	NA	NA	NA	NA	NA	NA	No	ID=3-159229699-159229717-TCC,3-159229718-159229729-CCT,3-159229743-159229752-TCC,3-159229763-159229774-CCT,3-159229775-159229788-CCT,3-159229793-159229802-TCC,3-159229816-159229827-CTC,3-159229842-159229852-CCT,3-159229911-159229920-T;MOTIFS=CCT,TCC,T,CTC;STRUC=<VC168608>	HPRC,HGSVC,1KG-ONT	No	2.538	Yes	NA,NA	NA	NA
chr3:159229707	111506	INS	506	0.8606	0.5153	208	IQCJ(0.0025463,1.32)	NA	NA	NA	NA	NA	NA	NA	NA	No	ID=3-159229699-159229717-TCC,3-159229718-159229729-CCT,3-159229743-159229752-TCC,3-159229763-159229774-CCT,3-159229775-159229788-CCT,3-159229793-159229802-TCC,3-159229816-159229827-CTC,3-159229842-159229852-CCT,3-159229911-159229920-T;MOTIFS=CCT,TCC,T,CTC;STRUC=<VC168608>	HPRC,HGSVC,1KG-ONT	No	2.538	Yes	NA,NA	NA	NA
chr3:159229707	111505	INS	478	0.891	0.4146	41	IQCJ(0.0025463,1.32)	NA	NA	NA	NA	NA	NA	NA	NA	No	ID=3-159229699-159229717-TCC,3-159229718-159229729-CCT,3-159229743-159229752-TCC,3-159229763-159229774-CCT,3-159229775-159229788-CCT,3-159229793-159229802-TCC,3-159229816-159229827-CTC,3-159229842-159229852-CCT,3-159229911-159229920-T;MOTIFS=CCT,TCC,T,CTC;STRUC=<VC168608>	HPRC,HGSVC,1KG-ONT	No	2.538	Yes	NA,NA	NA	NA
chr3:159229707	111504	INS	544	0.8504	0.5415	203	IQCJ(0.0025463,1.32)	NA	NA	NA	NA	NA	NA	NA	NA	No	ID=3-159229699-159229717-TCC,3-159229718-159229729-CCT,3-159229743-159229752-TCC,3-159229763-159229774-CCT,3-159229775-159229788-CCT,3-159229793-159229802-TCC,3-159229816-159229827-CTC,3-159229842-159229852-CCT,3-159229911-159229920-T;MOTIFS=CCT,TCC,T,CTC;STRUC=<VC168608>	HPRC,HGSVC,1KG-ONT	No	2.538	Yes	NA,NA	NA	NA
chr3:159229707	111503	INS	898	0.9168	0.3264	34	IQCJ(0.0025463,1.32)	NA	NA	NA	NA	NA	NA	NA	NA	No	ID=3-159229699-159229717-TCC,3-159229718-159229729-CCT,3-159229743-159229752-TCC,3-159229763-159229774-CCT,3-159229775-159229788-CCT,3-159229793-159229802-TCC,3-159229816-159229827-CTC,3-159229842-159229852-CCT,3-159229911-159229920-T;MOTIFS=CCT,TCC,T,CTC;STRUC=<VC168608>	HPRC,HGSVC	No	2.538	Yes	NA,NA	NA	NA
chr3:159229707	111502	INS	1002	0.8534	0.5094	2	IQCJ(0.0025463,1.32)	NA	NA	NA	NA	NA	NA	NA	NA	No	ID=3-159229699-159229717-TCC,3-159229718-159229729-CCT,3-159229743-159229752-TCC,3-159229763-159229774-CCT,3-159229775-159229788-CCT,3-159229793-159229802-TCC,3-159229816-159229827-CTC,3-159229842-159229852-CCT,3-159229911-159229920-T;MOTIFS=CCT,TCC,T,CTC;STRUC=<VC168608>	HPRC,HGSVC	No	2.538	Yes	NA,NA	NA	NA
chr3:159229707	111501	INS	702	0.837	0.5887	4	IQCJ(0.0025463,1.32)	NA	NA	NA	NA	NA	NA	NA	NA	No	ID=3-159229699-159229717-TCC,3-159229718-159229729-CCT,3-159229743-159229752-TCC,3-159229763-159229774-CCT,3-159229775-159229788-CCT,3-159229793-159229802-TCC,3-159229816-159229827-CTC,3-159229842-159229852-CCT,3-159229911-159229920-T;MOTIFS=CCT,TCC,T,CTC;STRUC=<VC168608>	HPRC,HGSVC,1KG-ONT	No	2.538	Yes	NA,NA	NA	NA
chr3:159229707	111500	INS	605	0.8713	0.4666	35	IQCJ(0.0025463,1.32)	NA	NA	NA	NA	NA	NA	NA	NA	No	ID=3-159229699-159229717-TCC,3-159229718-159229729-CCT,3-159229743-159229752-TCC,3-159229763-159229774-CCT,3-159229775-159229788-CCT,3-159229793-159229802-TCC,3-159229816-159229827-CTC,3-159229842-159229852-CCT,3-159229911-159229920-T;MOTIFS=CCT,TCC,T,CTC;STRUC=<VC168608>	HPRC,HGSVC,1KG-ONT	No	2.538	Yes	NA,NA	NA	NA
chr3:159229707	111498	INS	564	0.8143	0.6777	49	IQCJ(0.0025463,1.32)	NA	NA	NA	NA	NA	NA	NA	NA	No	ID=3-159229699-159229717-TCC,3-159229718-159229729-CCT,3-159229743-159229752-TCC,3-159229763-159229774-CCT,3-159229775-159229788-CCT,3-159229793-159229802-TCC,3-159229816-159229827-CTC,3-159229842-159229852-CCT,3-159229911-159229920-T;MOTIFS=CCT,TCC,T,CTC;STRUC=<VC168608>	HPRC,HGSVC,1KG-ONT	No	2.538	Yes	NA,NA	NA	NA
chr3:159229707	111497	INS	468	0.9021	0.3808	3	IQCJ(0.0025463,1.32)	NA	NA	NA	NA	NA	NA	NA	NA	No	ID=3-159229699-159229717-TCC,3-159229718-159229729-CCT,3-159229743-159229752-TCC,3-159229763-159229774-CCT,3-159229775-159229788-CCT,3-159229793-159229802-TCC,3-159229816-159229827-CTC,3-159229842-159229852-CCT,3-159229911-159229920-T;MOTIFS=CCT,TCC,T,CTC;STRUC=<VC168608>	HPRC,HGSVC,1KG-ONT	No	2.538	Yes	NA,NA	NA	NA
chr3:159229707	111496	INS	583	0.8979	0.3682	11	IQCJ(0.0025463,1.32)	NA	NA	NA	NA	NA	NA	NA	NA	No	ID=3-159229699-159229717-TCC,3-159229718-159229729-CCT,3-159229743-159229752-TCC,3-159229763-159229774-CCT,3-159229775-159229788-CCT,3-159229793-159229802-TCC,3-159229816-159229827-CTC,3-159229842-159229852-CCT,3-159229911-159229920-T;MOTIFS=CCT,TCC,T,CTC;STRUC=<VC168608>	HPRC,HGSVC,1KG-ONT	No	2.538	Yes	NA,NA	NA	NA
chr3:159229707	111495	INS	608	0.9231	0.2966	1	IQCJ(0.0025463,1.32)	NA	NA	NA	NA	NA	NA	NA	NA	No	ID=3-159229699-159229717-TCC,3-159229718-159229729-CCT,3-159229743-159229752-TCC,3-159229763-159229774-CCT,3-159229775-159229788-CCT,3-159229793-159229802-TCC,3-159229816-159229827-CTC,3-159229842-159229852-CCT,3-159229911-159229920-T;MOTIFS=CCT,TCC,T,CTC;STRUC=<VC168608>	HPRC,HGSVC,1KG-ONT	No	2.538	No	NA,NA	NA	NA
chr3:159229708	111512	INS	633	0.8745	0.4862	1	IQCJ(0.0025463,1.32)	NA	NA	NA	NA	NA	NA	NA	NA	No	ID=3-159229699-159229717-TCC,3-159229718-159229729-CCT,3-159229743-159229752-TCC,3-159229763-159229774-CCT,3-159229775-159229788-CCT,3-159229793-159229802-TCC,3-159229816-159229827-CTC,3-159229842-159229852-CCT,3-159229911-159229920-T;MOTIFS=CCT,TCC,T,CTC;STRUC=<VC168608>	HPRC,HGSVC,1KG-ONT	No	2.538	No	NA,NA	NA	NA
chr3:159229708	111513	INS	571	0.8193	0.6348	245	IQCJ(0.0025463,1.32)	NA	NA	NA	NA	NA	NA	NA	NA	No	ID=3-159229699-159229717-TCC,3-159229718-159229729-CCT,3-159229743-159229752-TCC,3-159229763-159229774-CCT,3-159229775-159229788-CCT,3-159229793-159229802-TCC,3-159229816-159229827-CTC,3-159229842-159229852-CCT,3-159229911-159229920-T;MOTIFS=CCT,TCC,T,CTC;STRUC=<VC168608>	HPRC,HGSVC,1KG-ONT	No	2.538	Yes	NA,NA	NA	NA
chr3:159229708	111514	INS	609	0.8983	0.356	33	IQCJ(0.0025463,1.32)	NA	NA	NA	NA	NA	NA	NA	NA	No	ID=3-159229699-159229717-TCC,3-159229718-159229729-CCT,3-159229743-159229752-TCC,3-159229763-159229774-CCT,3-159229775-159229788-CCT,3-159229793-159229802-TCC,3-159229816-159229827-CTC,3-159229842-159229852-CCT,3-159229911-159229920-T;MOTIFS=CCT,TCC,T,CTC;STRUC=<VC168608>	HPRC,HGSVC,1KG-ONT	No	2.538	Yes	NA,NA	NA	NA
chr3:159229709	111515	INS	582	0.8762	0.5115	3	IQCJ(0.0025463,1.32)	NA	NA	NA	NA	NA	NA	NA	NA	No	ID=3-159229699-159229717-TCC,3-159229718-159229729-CCT,3-159229743-159229752-TCC,3-159229763-159229774-CCT,3-159229775-159229788-CCT,3-159229793-159229802-TCC,3-159229816-159229827-CTC,3-159229842-159229852-CCT,3-159229911-159229920-T;MOTIFS=CCT,TCC,T,CTC;STRUC=<VC168608>	HPRC,HGSVC,1KG-ONT	No	2.538	No	NA,NA	NA	NA
chr3:159229709	111518	INS	545	0.9313	0.269	157	IQCJ(0.0025463,1.32)	NA	NA	NA	NA	NA	NA	NA	NA	No	ID=3-159229699-159229717-TCC,3-159229718-159229729-CCT,3-159229743-159229752-TCC,3-159229763-159229774-CCT,3-159229775-159229788-CCT,3-159229793-159229802-TCC,3-159229816-159229827-CTC,3-159229842-159229852-CCT,3-159229911-159229920-T;MOTIFS=CCT,TCC,T,CTC;STRUC=<VC168608>	HPRC,HGSVC,1KG-ONT	No	2.538	Yes	NA,NA	NA	NA
chr3:159229709	111517	INS	574	0.9017	0.3755	89	IQCJ(0.0025463,1.32)	NA	NA	NA	NA	NA	NA	NA	NA	No	ID=3-159229699-159229717-TCC,3-159229718-159229729-CCT,3-159229743-159229752-TCC,3-159229763-159229774-CCT,3-159229775-159229788-CCT,3-159229793-159229802-TCC,3-159229816-159229827-CTC,3-159229842-159229852-CCT,3-159229911-159229920-T;MOTIFS=CCT,TCC,T,CTC;STRUC=<VC168608>	HPRC,HGSVC,1KG-ONT	No	2.538	Yes	NA,NA	NA	NA
chr3:159229709	111516	INS	622	0.8499	0.5853	5	IQCJ(0.0025463,1.32)	NA	NA	NA	NA	NA	NA	NA	NA	No	ID=3-159229699-159229717-TCC,3-159229718-159229729-CCT,3-159229743-159229752-TCC,3-159229763-159229774-CCT,3-159229775-159229788-CCT,3-159229793-159229802-TCC,3-159229816-159229827-CTC,3-159229842-159229852-CCT,3-159229911-159229920-T;MOTIFS=CCT,TCC,T,CTC;STRUC=<VC168608>	HPRC,HGSVC,1KG-ONT	No	2.538	Yes	NA,NA	NA	NA
chr3:159229716	111519	INS	519	0.8486	0.5799	28	IQCJ(0.0025463,1.32)	NA	NA	NA	NA	NA	NA	NA	NA	No	ID=3-159229699-159229717-TCC,3-159229718-159229729-CCT,3-159229743-159229752-TCC,3-159229763-159229774-CCT,3-159229775-159229788-CCT,3-159229793-159229802-TCC,3-159229816-159229827-CTC,3-159229842-159229852-CCT,3-159229911-159229920-T;MOTIFS=CCT,TCC,T,CTC;STRUC=<VC168608>	HPRC,HGSVC,1KG-ONT	No	1.616	Yes	NA,NA	NA	NA
chr3:159229720	111520	INS	588	0.8897	0.5772	1	IQCJ(0.0025463,1.32)	NA	NA	NA	NA	NA	NA	NA	NA	No	ID=3-159229699-159229717-TCC,3-159229718-159229729-CCT,3-159229743-159229752-TCC,3-159229763-159229774-CCT,3-159229775-159229788-CCT,3-159229793-159229802-TCC,3-159229816-159229827-CTC,3-159229842-159229852-CCT,3-159229911-159229920-T;MOTIFS=CCT,TCC,T,CTC;STRUC=<VC168608>	HPRC,HGSVC,1KG-ONT	No	1.616	No	NA,NA	NA	NA
chr3:159268202	111522	DEL	135	0.856	0.5217	3	NA	NA	NA	NA	NA	NA	NA	NA	NA	No	NA	NA	Yes	3.396	Yes	NA,NA	NA	NA
chr3:159274387	111523	INS	348	0.8983	0.3943	1	NA	NA	NA	NA	NA	NA	NA	NA	NA	No	NA	NA	Yes	2.244	No	NA,NA	NA	NA
chr3:159306188	111524	INS	132	0.8595	0.571	22	NA	NA	NA	NA	NA	NA	NA	NA	NA	No	NA	HPRC,HGSVC,1KG-ONT	Yes	1.616	Yes	NA,NA	NA	NA
chr3:159306301	111525	INS	148	0.8547	0.533	354	NA	NA	NA	NA	NA	NA	NA	NA	NA	No	ID=3-159306204-159306214-ATG;MOTIFS=ATG;STRUC=(ATG)n	HPRC,HGSVC,1KG-ONT	Yes	5.505	Yes	NA,NA	NA	NA
chr3:159329844	111526	DEL	115	0.8715	0.4578	3	NA	NA	NA	NA	NA	NA	NA	NA	NA	No	ID=3-159329869-159329880-T;MOTIFS=T;STRUC=<TR2528346>	NA	Yes	5.797	No	NA,NA	NA	NA
chr3:159335416	111527	DEL	476	0.8072	0.6918	1	NA	NA	NA	NA	NA	NA	NA	NA	NA	No	NA	NA	Yes	2.573	No	NA,NA	NA	NA
chr3:159355943	111528	INS	331	0.8246	0.635	67	NA	NA	NA	NA	NA	NA	NA	NA	NA	No	NA	HPRC,HGSVC,1KG-ONT	Yes	2.163	Yes	NA,NA	NA	NA
chr3:159358001	111529	INS	186	0.8197	0.6317	3	NA	NA	NA	NA	NA	NA	NA	NA	NA	No	NA	NA	Yes	3.322	Yes	NA,NA	NA	NA
chr3:159359405	111530	INS	354	0.8608	0.5265	1	NA	NA	NA	NA	NA	NA	NA	NA	NA	No	NA	NA	Yes	7.931	No	NA,NA	NA	NA
chr3:159381170	111531	INS	55	0.7981	0.6964	1	NA	NA	NA	NA	NA	NA	NA	NA	NA	No	NA	NA	No	9.174	No	NA,NA	NA	NA
chr3:159468775	111532	INS	54	0.8692	0.4725	1	NA	NA	NA	NA	NA	NA	NA	NA	NA	No	ID=3-159468718-159468732-TA,3-159468727-159468742-ATATA,3-159468732-159468756-ATATAAT,3-159468746-159468761-ATATA;MOTIFS=ATATAAT,ATATA,TA;STRUC=<VC168621>,ID=3-159468756-159468778-AT;MOTIFS=AT;STRUC=<TR2528510>	HGSVC	Yes	0.692	No	NA,NA	NA	NA
chr3:159468777	111533	INS	57	0.83	0.6143	1	NA	NA	NA	NA	NA	NA	NA	NA	NA	No	ID=3-159468718-159468732-TA,3-159468727-159468742-ATATA,3-159468732-159468756-ATATAAT,3-159468746-159468761-ATATA;MOTIFS=ATATAAT,ATATA,TA;STRUC=<VC168621>,ID=3-159468756-159468778-AT;MOTIFS=AT;STRUC=<TR2528510>	HGSVC	Yes	0.692	No	NA,NA	NA	NA
chr3:159504709	111534	INS	93	0.805	0.6697	2	NA	NA	NA	NA	NA	NA	NA	NA	NA	No	NA	NA	Yes	1.616	Yes	NA,NA	NA	NA
chr3:159539232	111536	DEL	668	0.8544	0.5376	318	NA	NA	NA	NA	NA	NA	NA	NA	NA	No	NA	HPRC,HGSVC,1KG-ONT	Yes	2.159	Yes	NA,NA	NA	NA
chr3:159550058	111537	INS	60	0.853	0.574	4	NA	NA	NA	NA	NA	NA	NA	NA	NA	No	NA	NA	No	1.616	No	NA,NA	NA	NA
chr3:159626085	111538	DEL	62	0.9002	0.3673	10	NA	NA	NA	NA	NA	NA	NA	NA	NA	No	ID=3-159626089-159626140-ATAG,3-159626147-159626161-AT,3-159626168-159626182-TATC,3-159626180-159626210-TAGA,3-159626217-159626229-AT,3-159626236-159626251-TATC,3-159626251-159626301-ATAG,3-159626300-159626309-T;MOTIFS=AT,TAGA,TATC,ATAG,T;STRUC=<VC168629>	HPRC,HGSVC	No	2.346	Yes	NA,NA	NA	NA
chr3:159626085	111539	DEL	80	0.9183	0.3225	37	NA	NA	NA	NA	NA	NA	NA	NA	NA	No	ID=3-159626089-159626140-ATAG,3-159626147-159626161-AT,3-159626168-159626182-TATC,3-159626180-159626210-TAGA,3-159626217-159626229-AT,3-159626236-159626251-TATC,3-159626251-159626301-ATAG,3-159626300-159626309-T;MOTIFS=AT,TAGA,TATC,ATAG,T;STRUC=<VC168629>	HPRC,HGSVC	No	2.294	Yes	NA,NA	NA	NA
chr3:159626105	111540	INS	58	0.83	0.609	18	NA	NA	NA	NA	NA	NA	NA	NA	NA	No	ID=3-159626089-159626140-ATAG,3-159626147-159626161-AT,3-159626168-159626182-TATC,3-159626180-159626210-TAGA,3-159626217-159626229-AT,3-159626236-159626251-TATC,3-159626251-159626301-ATAG,3-159626300-159626309-T;MOTIFS=AT,TAGA,TATC,ATAG,T;STRUC=<VC168629>	1KG-ONT	Yes	1.616	Yes	NA,NA	NA	NA
chr3:159626105	111541	INS	54	0.9084	0.3508	6	NA	NA	NA	NA	NA	NA	NA	NA	NA	No	ID=3-159626089-159626140-ATAG,3-159626147-159626161-AT,3-159626168-159626182-TATC,3-159626180-159626210-TAGA,3-159626217-159626229-AT,3-159626236-159626251-TATC,3-159626251-159626301-ATAG,3-159626300-159626309-T;MOTIFS=AT,TAGA,TATC,ATAG,T;STRUC=<VC168629>	1KG-ONT	Yes	1.616	No	NA,NA	NA	NA
chr3:159626109	111542	DEL	142	0.8165	0.6642	22	NA	NA	NA	NA	NA	NA	NA	NA	NA	No	ID=3-159626089-159626140-ATAG,3-159626147-159626161-AT,3-159626168-159626182-TATC,3-159626180-159626210-TAGA,3-159626217-159626229-AT,3-159626236-159626251-TATC,3-159626251-159626301-ATAG,3-159626300-159626309-T;MOTIFS=AT,TAGA,TATC,ATAG,T;STRUC=<VC168629>	HPRC,HGSVC,1KG-ONT	No	2.14	Yes	NA,NA	NA	NA
chr3:159626116	111543	DEL	128	0.8609	0.5183	165	NA	NA	NA	NA	NA	NA	NA	NA	NA	No	ID=3-159626089-159626140-ATAG,3-159626147-159626161-AT,3-159626168-159626182-TATC,3-159626180-159626210-TAGA,3-159626217-159626229-AT,3-159626236-159626251-TATC,3-159626251-159626301-ATAG,3-159626300-159626309-T;MOTIFS=AT,TAGA,TATC,ATAG,T;STRUC=<VC168629>	HPRC,HGSVC,1KG-ONT	No	2.14	Yes	NA,NA	NA	NA
chr3:159626128	111544	DEL	116	0.9349	0.4269	81	NA	NA	NA	NA	NA	NA	NA	NA	NA	No	ID=3-159626089-159626140-ATAG,3-159626147-159626161-AT,3-159626168-159626182-TATC,3-159626180-159626210-TAGA,3-159626217-159626229-AT,3-159626236-159626251-TATC,3-159626251-159626301-ATAG,3-159626300-159626309-T;MOTIFS=AT,TAGA,TATC,ATAG,T;STRUC=<VC168629>	HPRC,HGSVC,1KG-ONT	No	2.179	Yes	NA,NA	NA	NA
chr3:159626130	111545	DEL	100	0.8628	0.5001	31	NA	NA	NA	NA	NA	NA	NA	NA	NA	No	ID=3-159626089-159626140-ATAG,3-159626147-159626161-AT,3-159626168-159626182-TATC,3-159626180-159626210-TAGA,3-159626217-159626229-AT,3-159626236-159626251-TATC,3-159626251-159626301-ATAG,3-159626300-159626309-T;MOTIFS=AT,TAGA,TATC,ATAG,T;STRUC=<VC168629>	HPRC,HGSVC,1KG-ONT	No	2.118	Yes	NA,NA	NA	NA
chr3:159626132	111546	DEL	108	0.965	0.134	16	NA	NA	NA	NA	NA	NA	NA	NA	NA	No	ID=3-159626089-159626140-ATAG,3-159626147-159626161-AT,3-159626168-159626182-TATC,3-159626180-159626210-TAGA,3-159626217-159626229-AT,3-159626236-159626251-TATC,3-159626251-159626301-ATAG,3-159626300-159626309-T;MOTIFS=AT,TAGA,TATC,ATAG,T;STRUC=<VC168629>	HPRC,HGSVC,1KG-ONT	No	2.118	Yes	NA,NA	NA	NA
chr3:159626138	111547	DEL	76	0.9164	0.2954	54	NA	NA	NA	NA	NA	NA	NA	NA	NA	No	ID=3-159626089-159626140-ATAG,3-159626147-159626161-AT,3-159626168-159626182-TATC,3-159626180-159626210-TAGA,3-159626217-159626229-AT,3-159626236-159626251-TATC,3-159626251-159626301-ATAG,3-159626300-159626309-T;MOTIFS=AT,TAGA,TATC,ATAG,T;STRUC=<VC168629>	HPRC,HGSVC	No	2.123	Yes	NA,NA	NA	NA
chr3:159626145	111548	DEL	62	0.9367	0.2499	3	NA	NA	NA	NA	NA	NA	NA	NA	NA	No	ID=3-159626089-159626140-ATAG,3-159626147-159626161-AT,3-159626168-159626182-TATC,3-159626180-159626210-TAGA,3-159626217-159626229-AT,3-159626236-159626251-TATC,3-159626251-159626301-ATAG,3-159626300-159626309-T;MOTIFS=AT,TAGA,TATC,ATAG,T;STRUC=<VC168629>	HPRC,HGSVC	No	2.123	No	NA,NA	NA	NA
chr3:159626148	111549	DEL	82	0.8478	0.5425	4	NA	NA	NA	NA	NA	NA	NA	NA	NA	No	ID=3-159626089-159626140-ATAG,3-159626147-159626161-AT,3-159626168-159626182-TATC,3-159626180-159626210-TAGA,3-159626217-159626229-AT,3-159626236-159626251-TATC,3-159626251-159626301-ATAG,3-159626300-159626309-T;MOTIFS=AT,TAGA,TATC,ATAG,T;STRUC=<VC168629>	HPRC,HGSVC	No	2.139	No	NA,NA	NA	NA
chr3:159626172	111550	INS	54	0.8302	0.6407	4	NA	NA	NA	NA	NA	NA	NA	NA	NA	No	ID=3-159626089-159626140-ATAG,3-159626147-159626161-AT,3-159626168-159626182-TATC,3-159626180-159626210-TAGA,3-159626217-159626229-AT,3-159626236-159626251-TATC,3-159626251-159626301-ATAG,3-159626300-159626309-T;MOTIFS=AT,TAGA,TATC,ATAG,T;STRUC=<VC168629>	1KG-ONT	No	1.616	Yes	NA,NA	NA	NA
chr3:159626179	111551	DEL	80	0.8637	0.5257	56	NA	NA	NA	NA	NA	NA	NA	NA	NA	No	ID=3-159626089-159626140-ATAG,3-159626147-159626161-AT,3-159626168-159626182-TATC,3-159626180-159626210-TAGA,3-159626217-159626229-AT,3-159626236-159626251-TATC,3-159626251-159626301-ATAG,3-159626300-159626309-T;MOTIFS=AT,TAGA,TATC,ATAG,T;STRUC=<VC168629>	HPRC,HGSVC	No	2.243	Yes	NA,NA	NA	NA
chr3:159626180	111552	DEL	72	0.8225	0.6323	131	NA	NA	NA	NA	NA	NA	NA	NA	NA	No	ID=3-159626089-159626140-ATAG,3-159626147-159626161-AT,3-159626168-159626182-TATC,3-159626180-159626210-TAGA,3-159626217-159626229-AT,3-159626236-159626251-TATC,3-159626251-159626301-ATAG,3-159626300-159626309-T;MOTIFS=AT,TAGA,TATC,ATAG,T;STRUC=<VC168629>	HPRC,HGSVC	No	2.215	Yes	NA,NA	NA	NA
chr3:159626183	111553	DEL	68	0.8962	0.3819	52	NA	NA	NA	NA	NA	NA	NA	NA	NA	No	ID=3-159626089-159626140-ATAG,3-159626147-159626161-AT,3-159626168-159626182-TATC,3-159626180-159626210-TAGA,3-159626217-159626229-AT,3-159626236-159626251-TATC,3-159626251-159626301-ATAG,3-159626300-159626309-T;MOTIFS=AT,TAGA,TATC,ATAG,T;STRUC=<VC168629>	HPRC,HGSVC	No	2.18	Yes	NA,NA	NA	NA
chr3:159626187	111554	DEL	64	0.9051	0.3585	5	NA	NA	NA	NA	NA	NA	NA	NA	NA	No	ID=3-159626089-159626140-ATAG,3-159626147-159626161-AT,3-159626168-159626182-TATC,3-159626180-159626210-TAGA,3-159626217-159626229-AT,3-159626236-159626251-TATC,3-159626251-159626301-ATAG,3-159626300-159626309-T;MOTIFS=AT,TAGA,TATC,ATAG,T;STRUC=<VC168629>	HPRC,HGSVC	No	1.779	No	NA,NA	NA	NA
chr3:159626197	111555	DEL	58	0.8731	0.4719	3	NA	NA	NA	NA	NA	NA	NA	NA	NA	No	ID=3-159626089-159626140-ATAG,3-159626147-159626161-AT,3-159626168-159626182-TATC,3-159626180-159626210-TAGA,3-159626217-159626229-AT,3-159626236-159626251-TATC,3-159626251-159626301-ATAG,3-159626300-159626309-T;MOTIFS=AT,TAGA,TATC,ATAG,T;STRUC=<VC168629>	HPRC,HGSVC	No	2.125	No	NA,NA	NA	NA
chr3:159626213	111556	DEL	50	0.8391	0.5939	50	NA	NA	NA	NA	NA	NA	NA	NA	NA	No	ID=3-159626089-159626140-ATAG,3-159626147-159626161-AT,3-159626168-159626182-TATC,3-159626180-159626210-TAGA,3-159626217-159626229-AT,3-159626236-159626251-TATC,3-159626251-159626301-ATAG,3-159626300-159626309-T;MOTIFS=AT,TAGA,TATC,ATAG,T;STRUC=<VC168629>	HPRC,HGSVC	No	2.098	Yes	NA,NA	NA	NA
chr3:159626213	111557	DEL	54	0.8427	0.5676	14	NA	NA	NA	NA	NA	NA	NA	NA	NA	No	ID=3-159626089-159626140-ATAG,3-159626147-159626161-AT,3-159626168-159626182-TATC,3-159626180-159626210-TAGA,3-159626217-159626229-AT,3-159626236-159626251-TATC,3-159626251-159626301-ATAG,3-159626300-159626309-T;MOTIFS=AT,TAGA,TATC,ATAG,T;STRUC=<VC168629>	HPRC,HGSVC	No	2.098	Yes	NA,NA	NA	NA
chr3:159626244	111558	INS	62	0.8745	0.4841	8	NA	NA	NA	NA	NA	NA	NA	NA	NA	No	ID=3-159626089-159626140-ATAG,3-159626147-159626161-AT,3-159626168-159626182-TATC,3-159626180-159626210-TAGA,3-159626217-159626229-AT,3-159626236-159626251-TATC,3-159626251-159626301-ATAG,3-159626300-159626309-T;MOTIFS=AT,TAGA,TATC,ATAG,T;STRUC=<VC168629>	1KG-ONT	No	1.616	Yes	NA,NA	NA	NA
chr3:159626255	111559	INS	64	0.8365	0.5867	8	NA	NA	NA	NA	NA	NA	NA	NA	NA	No	ID=3-159626089-159626140-ATAG,3-159626147-159626161-AT,3-159626168-159626182-TATC,3-159626180-159626210-TAGA,3-159626217-159626229-AT,3-159626236-159626251-TATC,3-159626251-159626301-ATAG,3-159626300-159626309-T;MOTIFS=AT,TAGA,TATC,ATAG,T;STRUC=<VC168629>	1KG-ONT	No	1.616	Yes	NA,NA	NA	NA
chr3:159628928	111560	INS	334	0.8707	0.4862	11	NA	NA	NA	NA	NA	NA	NA	NA	NA	No	NA	NA	Yes	2.538	Yes	NA,NA	NA	NA
chr3:159670694	111561	INS	313	0.9269	0.265	1	NA	NA	NA	NA	NA	NA	NA	NA	NA	No	NA	HPRC	Yes	3.322	No	NA,NA	NA	NA
chr3:159670694	111562	INS	342	0.8314	0.5978	15	NA	NA	NA	NA	NA	NA	NA	NA	NA	No	NA	HPRC	Yes	3.322	Yes	NA,NA	NA	NA
chr3:159680214	111563	INS	331	0.8678	0.5359	1	NA	NA	NA	NA	NA	NA	NA	NA	NA	No	NA	NA	No	1.831	No	NA,NA	NA	NA
chr3:159680580	111564	DEL	156	0.8611	0.5073	9	NA	NA	NA	NA	NA	NA	NA	NA	NA	No	ID=3-159680542-159680552-TA,3-159680552-159680561-AT,3-159680670-159680680-TA,3-159680687-159680697-TA,3-159680720-159680730-TA;MOTIFS=TA,AT;STRUC=<VC168631>	HGSVC,1KG-ONT	Yes	2.145	Yes	NA,NA	NA	NA
chr3:159680606	111565	INS	62	0.8129	0.6715	1	NA	NA	NA	NA	NA	NA	NA	NA	NA	No	ID=3-159680542-159680552-TA,3-159680552-159680561-AT,3-159680670-159680680-TA,3-159680687-159680697-TA,3-159680720-159680730-TA;MOTIFS=TA,AT;STRUC=<VC168631>	HPRC,HGSVC	Yes	0.692	No	NA,NA	NA	NA
chr3:159680613	111566	INS	67	0.8796	0.4443	2	NA	NA	NA	NA	NA	NA	NA	NA	NA	No	ID=3-159680542-159680552-TA,3-159680552-159680561-AT,3-159680670-159680680-TA,3-159680687-159680697-TA,3-159680720-159680730-TA;MOTIFS=TA,AT;STRUC=<VC168631>	HPRC,HGSVC	Yes	0.692	Yes	NA,NA	NA	NA
chr3:159680660	111567	INS	271	0.8038	0.6998	46	NA	NA	NA	NA	NA	NA	NA	NA	NA	No	ID=3-159680542-159680552-TA,3-159680552-159680561-AT,3-159680670-159680680-TA,3-159680687-159680697-TA,3-159680720-159680730-TA;MOTIFS=TA,AT;STRUC=<VC168631>	HPRC,HGSVC,1KG-ONT	Yes	0.692	Yes	NA,NA	NA	NA
chr3:159680673	111568	INS	154	0.8496	0.5812	7	NA	NA	NA	NA	NA	NA	NA	NA	NA	No	ID=3-159680542-159680552-TA,3-159680552-159680561-AT,3-159680670-159680680-TA,3-159680687-159680697-TA,3-159680720-159680730-TA;MOTIFS=TA,AT;STRUC=<VC168631>	HPRC,HGSVC,1KG-ONT	Yes	0.692	Yes	NA,NA	NA	NA
chr3:159680673	111569	INS	646	0.899	0.3734	5	NA	NA	NA	NA	NA	NA	NA	NA	NA	No	ID=3-159680542-159680552-TA,3-159680552-159680561-AT,3-159680670-159680680-TA,3-159680687-159680697-TA,3-159680720-159680730-TA;MOTIFS=TA,AT;STRUC=<VC168631>	HPRC,HGSVC,1KG-ONT	Yes	0.692	Yes	NA,NA	NA	NA
chr3:159680691	111570	INS	160	0.8094	0.6706	2	NA	NA	NA	NA	NA	NA	NA	NA	NA	No	ID=3-159680542-159680552-TA,3-159680552-159680561-AT,3-159680670-159680680-TA,3-159680687-159680697-TA,3-159680720-159680730-TA;MOTIFS=TA,AT;STRUC=<VC168631>	HPRC,HGSVC,1KG-ONT	No	0.692	No	NA,NA	NA	NA
chr3:159680705	111572	INS	161	0.8489	0.5804	40	NA	NA	NA	NA	NA	NA	NA	NA	NA	No	ID=3-159680542-159680552-TA,3-159680552-159680561-AT,3-159680670-159680680-TA,3-159680687-159680697-TA,3-159680720-159680730-TA;MOTIFS=TA,AT;STRUC=<VC168631>	HPRC,HGSVC,1KG-ONT	No	0.692	Yes	NA,NA	NA	NA
chr3:159680705	111573	INS	110	0.8477	0.561	4	NA	NA	NA	NA	NA	NA	NA	NA	NA	No	ID=3-159680542-159680552-TA,3-159680552-159680561-AT,3-159680670-159680680-TA,3-159680687-159680697-TA,3-159680720-159680730-TA;MOTIFS=TA,AT;STRUC=<VC168631>	HPRC,HGSVC	No	0.692	No	NA,NA	NA	NA
chr3:159680705	111574	INS	236	0.8717	0.456	15	NA	NA	NA	NA	NA	NA	NA	NA	NA	No	ID=3-159680542-159680552-TA,3-159680552-159680561-AT,3-159680670-159680680-TA,3-159680687-159680697-TA,3-159680720-159680730-TA;MOTIFS=TA,AT;STRUC=<VC168631>	HPRC,HGSVC,1KG-ONT	Yes	0.692	Yes	NA,NA	NA	NA
chr3:159680705	111575	INS	191	0.9396	0.2195	353	NA	NA	NA	NA	NA	NA	NA	NA	NA	No	ID=3-159680542-159680552-TA,3-159680552-159680561-AT,3-159680670-159680680-TA,3-159680687-159680697-TA,3-159680720-159680730-TA;MOTIFS=TA,AT;STRUC=<VC168631>	HPRC,HGSVC,1KG-ONT	No	0.692	Yes	NA,NA	NA	NA
chr3:159680705	111577	INS	107	0.8049	0.6751	4	NA	NA	NA	NA	NA	NA	NA	NA	NA	No	ID=3-159680542-159680552-TA,3-159680552-159680561-AT,3-159680670-159680680-TA,3-159680687-159680697-TA,3-159680720-159680730-TA;MOTIFS=TA,AT;STRUC=<VC168631>	HPRC,HGSVC	No	0.692	Yes	NA,NA	NA	NA
chr3:159680705	111578	INS	124	0.8106	0.6899	12	NA	NA	NA	NA	NA	NA	NA	NA	NA	No	ID=3-159680542-159680552-TA,3-159680552-159680561-AT,3-159680670-159680680-TA,3-159680687-159680697-TA,3-159680720-159680730-TA;MOTIFS=TA,AT;STRUC=<VC168631>	HPRC,HGSVC	No	0.692	Yes	NA,NA	NA	NA
chr3:159680706	111591	INS	144	0.869	0.5037	197	NA	NA	NA	NA	NA	NA	NA	NA	NA	No	ID=3-159680542-159680552-TA,3-159680552-159680561-AT,3-159680670-159680680-TA,3-159680687-159680697-TA,3-159680720-159680730-TA;MOTIFS=TA,AT;STRUC=<VC168631>	HPRC,HGSVC	No	0.692	Yes	NA,NA	NA	NA
chr3:159680706	111582	INS	141	0.8819	0.4224	98	NA	NA	NA	NA	NA	NA	NA	NA	NA	No	ID=3-159680542-159680552-TA,3-159680552-159680561-AT,3-159680670-159680680-TA,3-159680687-159680697-TA,3-159680720-159680730-TA;MOTIFS=TA,AT;STRUC=<VC168631>	HPRC,HGSVC	No	0.692	Yes	NA,NA	NA	NA
chr3:159680706	111592	INS	118	0.9611	0.1555	2	NA	NA	NA	NA	NA	NA	NA	NA	NA	No	ID=3-159680542-159680552-TA,3-159680552-159680561-AT,3-159680670-159680680-TA,3-159680687-159680697-TA,3-159680720-159680730-TA;MOTIFS=TA,AT;STRUC=<VC168631>	HPRC,HGSVC	No	0.692	No	NA,NA	NA	NA
chr3:159680706	111593	INS	82	0.8716	0.4831	4	NA	NA	NA	NA	NA	NA	NA	NA	NA	No	ID=3-159680542-159680552-TA,3-159680552-159680561-AT,3-159680670-159680680-TA,3-159680687-159680697-TA,3-159680720-159680730-TA;MOTIFS=TA,AT;STRUC=<VC168631>	HPRC,HGSVC	No	0.692	Yes	NA,NA	NA	NA
chr3:159680706	111594	INS	142	0.8705	0.4734	300	NA	NA	NA	NA	NA	NA	NA	NA	NA	No	ID=3-159680542-159680552-TA,3-159680552-159680561-AT,3-159680670-159680680-TA,3-159680687-159680697-TA,3-159680720-159680730-TA;MOTIFS=TA,AT;STRUC=<VC168631>	HPRC,HGSVC	No	0.692	Yes	NA,NA	NA	NA
chr3:159680706	111595	INS	225	0.8576	0.541	2	NA	NA	NA	NA	NA	NA	NA	NA	NA	No	ID=3-159680542-159680552-TA,3-159680552-159680561-AT,3-159680670-159680680-TA,3-159680687-159680697-TA,3-159680720-159680730-TA;MOTIFS=TA,AT;STRUC=<VC168631>	HPRC,HGSVC,1KG-ONT	Yes	0.692	No	NA,NA	NA	NA
chr3:159680706	111596	INS	73	0.9291	0.2897	5	NA	NA	NA	NA	NA	NA	NA	NA	NA	No	ID=3-159680542-159680552-TA,3-159680552-159680561-AT,3-159680670-159680680-TA,3-159680687-159680697-TA,3-159680720-159680730-TA;MOTIFS=TA,AT;STRUC=<VC168631>	HPRC,HGSVC	No	0.692	Yes	NA,NA	NA	NA
chr3:159680706	111597	INS	174	0.7982	0.6882	24	NA	NA	NA	NA	NA	NA	NA	NA	NA	No	ID=3-159680542-159680552-TA,3-159680552-159680561-AT,3-159680670-159680680-TA,3-159680687-159680697-TA,3-159680720-159680730-TA;MOTIFS=TA,AT;STRUC=<VC168631>	HPRC,HGSVC,1KG-ONT	No	0.692	Yes	NA,NA	NA	NA
chr3:159680706	111598	INS	264	0.8212	0.6827	7	NA	NA	NA	NA	NA	NA	NA	NA	NA	No	ID=3-159680542-159680552-TA,3-159680552-159680561-AT,3-159680670-159680680-TA,3-159680687-159680697-TA,3-159680720-159680730-TA;MOTIFS=TA,AT;STRUC=<VC168631>	HPRC,HGSVC,1KG-ONT	Yes	0.692	Yes	NA,NA	NA	NA
chr3:159680706	111599	INS	228	0.8287	0.6514	1	NA	NA	NA	NA	NA	NA	NA	NA	NA	No	ID=3-159680542-159680552-TA,3-159680552-159680561-AT,3-159680670-159680680-TA,3-159680687-159680697-TA,3-159680720-159680730-TA;MOTIFS=TA,AT;STRUC=<VC168631>	HPRC,HGSVC,1KG-ONT	Yes	0.692	No	NA,NA	NA	NA
chr3:159680706	111600	INS	209	0.8181	0.6674	2	NA	NA	NA	NA	NA	NA	NA	NA	NA	No	ID=3-159680542-159680552-TA,3-159680552-159680561-AT,3-159680670-159680680-TA,3-159680687-159680697-TA,3-159680720-159680730-TA;MOTIFS=TA,AT;STRUC=<VC168631>	HPRC,HGSVC,1KG-ONT	No	0.692	No	NA,NA	NA	NA
chr3:159680706	111601	INS	212	0.8663	0.5339	2	NA	NA	NA	NA	NA	NA	NA	NA	NA	No	ID=3-159680542-159680552-TA,3-159680552-159680561-AT,3-159680670-159680680-TA,3-159680687-159680697-TA,3-159680720-159680730-TA;MOTIFS=TA,AT;STRUC=<VC168631>	HPRC,HGSVC,1KG-ONT	No	0.692	No	NA,NA	NA	NA
chr3:159680706	111589	INS	165	0.851	0.5616	144	NA	NA	NA	NA	NA	NA	NA	NA	NA	No	ID=3-159680542-159680552-TA,3-159680552-159680561-AT,3-159680670-159680680-TA,3-159680687-159680697-TA,3-159680720-159680730-TA;MOTIFS=TA,AT;STRUC=<VC168631>	HPRC,HGSVC,1KG-ONT	No	0.692	Yes	NA,NA	NA	NA
chr3:159680706	111579	INS	328	0.9915	0.0616	1	NA	NA	NA	NA	NA	NA	NA	NA	NA	No	ID=3-159680542-159680552-TA,3-159680552-159680561-AT,3-159680670-159680680-TA,3-159680687-159680697-TA,3-159680720-159680730-TA;MOTIFS=TA,AT;STRUC=<VC168631>	HPRC,HGSVC	Yes	0.692	No	NA,NA	NA	NA
chr3:159680706	111580	INS	108	0.8384	0.5853	3	NA	NA	NA	NA	NA	NA	NA	NA	NA	No	ID=3-159680542-159680552-TA,3-159680552-159680561-AT,3-159680670-159680680-TA,3-159680687-159680697-TA,3-159680720-159680730-TA;MOTIFS=TA,AT;STRUC=<VC168631>	HPRC,HGSVC	No	0.692	No	NA,NA	NA	NA
chr3:159680706	111581	INS	125	0.8227	0.6981	1	NA	NA	NA	NA	NA	NA	NA	NA	NA	No	ID=3-159680542-159680552-TA,3-159680552-159680561-AT,3-159680670-159680680-TA,3-159680687-159680697-TA,3-159680720-159680730-TA;MOTIFS=TA,AT;STRUC=<VC168631>	HPRC,HGSVC	No	0.692	No	NA,NA	NA	NA
chr3:159680706	111583	INS	172	0.8432	0.594	36	NA	NA	NA	NA	NA	NA	NA	NA	NA	No	ID=3-159680542-159680552-TA,3-159680552-159680561-AT,3-159680670-159680680-TA,3-159680687-159680697-TA,3-159680720-159680730-TA;MOTIFS=TA,AT;STRUC=<VC168631>	HPRC,HGSVC,1KG-ONT	No	0.692	Yes	NA,NA	NA	NA
chr3:159680706	111584	INS	206	0.8572	0.5119	25	NA	NA	NA	NA	NA	NA	NA	NA	NA	No	ID=3-159680542-159680552-TA,3-159680552-159680561-AT,3-159680670-159680680-TA,3-159680687-159680697-TA,3-159680720-159680730-TA;MOTIFS=TA,AT;STRUC=<VC168631>	HPRC,HGSVC,1KG-ONT	No	0.692	Yes	NA,NA	NA	NA
chr3:159680706	111586	INS	213	0.9391	0.3481	39	NA	NA	NA	NA	NA	NA	NA	NA	NA	No	ID=3-159680542-159680552-TA,3-159680552-159680561-AT,3-159680670-159680680-TA,3-159680687-159680697-TA,3-159680720-159680730-TA;MOTIFS=TA,AT;STRUC=<VC168631>	HPRC,HGSVC,1KG-ONT	Yes	0.692	Yes	NA,NA	NA	NA
chr3:159680706	111585	INS	74	0.8578	0.5038	2	NA	NA	NA	NA	NA	NA	NA	NA	NA	No	ID=3-159680542-159680552-TA,3-159680552-159680561-AT,3-159680670-159680680-TA,3-159680687-159680697-TA,3-159680720-159680730-TA;MOTIFS=TA,AT;STRUC=<VC168631>	HPRC,HGSVC	No	0.692	No	NA,NA	NA	NA
chr3:159680706	111587	INS	286	0.8022	0.6728	1	NA	NA	NA	NA	NA	NA	NA	NA	NA	No	ID=3-159680542-159680552-TA,3-159680552-159680561-AT,3-159680670-159680680-TA,3-159680687-159680697-TA,3-159680720-159680730-TA;MOTIFS=TA,AT;STRUC=<VC168631>	HPRC,HGSVC,1KG-ONT	Yes	0.692	No	NA,NA	NA	NA
chr3:159680706	111588	INS	243	0.9303	0.2525	8	NA	NA	NA	NA	NA	NA	NA	NA	NA	No	ID=3-159680542-159680552-TA,3-159680552-159680561-AT,3-159680670-159680680-TA,3-159680687-159680697-TA,3-159680720-159680730-TA;MOTIFS=TA,AT;STRUC=<VC168631>	HPRC,HGSVC,1KG-ONT	Yes	0.692	Yes	NA,NA	NA	NA
chr3:159680706	111590	INS	194	0.8677	0.5218	19	NA	NA	NA	NA	NA	NA	NA	NA	NA	No	ID=3-159680542-159680552-TA,3-159680552-159680561-AT,3-159680670-159680680-TA,3-159680687-159680697-TA,3-159680720-159680730-TA;MOTIFS=TA,AT;STRUC=<VC168631>	HPRC,HGSVC,1KG-ONT	No	0.692	Yes	NA,NA	NA	NA
chr3:159680713	111602	INS	155	0.8637	0.5286	28	NA	NA	NA	NA	NA	NA	NA	NA	NA	No	ID=3-159680542-159680552-TA,3-159680552-159680561-AT,3-159680670-159680680-TA,3-159680687-159680697-TA,3-159680720-159680730-TA;MOTIFS=TA,AT;STRUC=<VC168631>	HPRC,HGSVC,1KG-ONT	No	0.692	Yes	NA,NA	NA	NA
chr3:159680713	111603	INS	188	0.8231	0.6491	8	NA	NA	NA	NA	NA	NA	NA	NA	NA	No	ID=3-159680542-159680552-TA,3-159680552-159680561-AT,3-159680670-159680680-TA,3-159680687-159680697-TA,3-159680720-159680730-TA;MOTIFS=TA,AT;STRUC=<VC168631>	HPRC,HGSVC,1KG-ONT	No	0.692	Yes	NA,NA	NA	NA
chr3:159680717	111604	INS	234	0.8241	0.623	2	NA	NA	NA	NA	NA	NA	NA	NA	NA	No	ID=3-159680542-159680552-TA,3-159680552-159680561-AT,3-159680670-159680680-TA,3-159680687-159680697-TA,3-159680720-159680730-TA;MOTIFS=TA,AT;STRUC=<VC168631>	HPRC,HGSVC,1KG-ONT	Yes	0.692	No	NA,NA	NA	NA
chr3:159680722	111605	INS	227	0.8378	0.6086	24	NA	NA	NA	NA	NA	NA	NA	NA	NA	No	ID=3-159680542-159680552-TA,3-159680552-159680561-AT,3-159680670-159680680-TA,3-159680687-159680697-TA,3-159680720-159680730-TA;MOTIFS=TA,AT;STRUC=<VC168631>	HPRC,HGSVC,1KG-ONT	Yes	0.692	Yes	NA,NA	NA	NA
chr3:159680722	111606	INS	249	0.8995	0.3377	1	NA	NA	NA	NA	NA	NA	NA	NA	NA	No	ID=3-159680542-159680552-TA,3-159680552-159680561-AT,3-159680670-159680680-TA,3-159680687-159680697-TA,3-159680720-159680730-TA;MOTIFS=TA,AT;STRUC=<VC168631>	HPRC,HGSVC,1KG-ONT	Yes	0.692	No	NA,NA	NA	NA
chr3:159680722	111607	INS	132	0.8692	0.6943	28	NA	NA	NA	NA	NA	NA	NA	NA	NA	No	ID=3-159680542-159680552-TA,3-159680552-159680561-AT,3-159680670-159680680-TA,3-159680687-159680697-TA,3-159680720-159680730-TA;MOTIFS=TA,AT;STRUC=<VC168631>	HPRC,HGSVC	No	0.692	Yes	NA,NA	NA	NA
chr3:159680724	111608	INS	297	0.8372	0.61	2	NA	NA	NA	NA	NA	NA	NA	NA	NA	No	ID=3-159680542-159680552-TA,3-159680552-159680561-AT,3-159680670-159680680-TA,3-159680687-159680697-TA,3-159680720-159680730-TA;MOTIFS=TA,AT;STRUC=<VC168631>	HPRC,HGSVC,1KG-ONT	Yes	0.692	No	NA,NA	NA	NA
chr3:159680724	111609	INS	329	0.9099	0.3197	6	NA	NA	NA	NA	NA	NA	NA	NA	NA	No	ID=3-159680542-159680552-TA,3-159680552-159680561-AT,3-159680670-159680680-TA,3-159680687-159680697-TA,3-159680720-159680730-TA;MOTIFS=TA,AT;STRUC=<VC168631>	HPRC,HGSVC	Yes	0.692	Yes	NA,NA	NA	NA
chr3:159680727	111610	INS	210	0.954	0.4553	17	NA	NA	NA	NA	NA	NA	NA	NA	NA	No	ID=3-159680542-159680552-TA,3-159680552-159680561-AT,3-159680670-159680680-TA,3-159680687-159680697-TA,3-159680720-159680730-TA;MOTIFS=TA,AT;STRUC=<VC168631>	HPRC,HGSVC,1KG-ONT	No	0.692	Yes	NA,NA	NA	NA
chr3:159680727	111611	INS	326	0.9752	0.2549	7	NA	NA	NA	NA	NA	NA	NA	NA	NA	No	ID=3-159680542-159680552-TA,3-159680552-159680561-AT,3-159680670-159680680-TA,3-159680687-159680697-TA,3-159680720-159680730-TA;MOTIFS=TA,AT;STRUC=<VC168631>	HPRC,HGSVC	Yes	0.692	Yes	NA,NA	NA	NA
chr3:159680730	111613	INS	915	0.8807	0.4138	25	NA	NA	NA	NA	NA	NA	NA	NA	NA	No	ID=3-159680542-159680552-TA,3-159680552-159680561-AT,3-159680670-159680680-TA,3-159680687-159680697-TA,3-159680720-159680730-TA;MOTIFS=TA,AT;STRUC=<VC168631>	HPRC,HGSVC	No	0.692	Yes	NA,NA	NA	NA
chr3:159680730	111614	INS	857	0.863	0.5262	26	NA	NA	NA	NA	NA	NA	NA	NA	NA	No	ID=3-159680542-159680552-TA,3-159680552-159680561-AT,3-159680670-159680680-TA,3-159680687-159680697-TA,3-159680720-159680730-TA;MOTIFS=TA,AT;STRUC=<VC168631>	HPRC,HGSVC	No	0.692	Yes	NA,NA	NA	NA
chr3:159680730	111612	INS	244	0.8621	0.5257	2	NA	NA	NA	NA	NA	NA	NA	NA	NA	No	ID=3-159680542-159680552-TA,3-159680552-159680561-AT,3-159680670-159680680-TA,3-159680687-159680697-TA,3-159680720-159680730-TA;MOTIFS=TA,AT;STRUC=<VC168631>	HPRC,HGSVC,1KG-ONT	Yes	0.692	No	NA,NA	NA	NA
chr3:159680741	111615	INS	179	0.8192	0.6662	1	NA	NA	NA	NA	NA	NA	NA	NA	NA	No	NA	HPRC,HGSVC,1KG-ONT	No	0.692	No	NA,NA	NA	NA
chr3:159680741	111616	INS	213	0.8291	0.6329	1	NA	NA	NA	NA	NA	NA	NA	NA	NA	No	NA	HPRC,HGSVC,1KG-ONT	Yes	0.692	No	NA,NA	NA	NA
chr3:159681774	111617	INS	62	0.9673	0.3126	2	NA	NA	NA	NA	NA	NA	NA	NA	NA	No	NA	HPRC,HGSVC,1KG-ONT	No	3.322	No	NA,NA	NA	NA
chr3:159681927	111621	INS	114	0.8946	0.383	34	NA	NA	NA	NA	NA	NA	NA	NA	NA	No	ID=3-159681774-159681935-TTAACTCAACGTTAACTTAGGTTAACTTGGG;MOTIFS=TTAACTCAACGTTAACTTAGGTTAACTTGGG;STRUC=<TR2528740>	HPRC,HGSVC	No	3.322	Yes	NA,NA	NA	NA
chr3:159681927	111620	INS	83	0.8831	0.4449	42	NA	NA	NA	NA	NA	NA	NA	NA	NA	No	ID=3-159681774-159681935-TTAACTCAACGTTAACTTAGGTTAACTTGGG;MOTIFS=TTAACTCAACGTTAACTTAGGTTAACTTGGG;STRUC=<TR2528740>	HPRC,HGSVC	No	3.322	Yes	NA,NA	NA	NA
chr3:159681927	111619	INS	52	0.8112	0.6611	43	NA	NA	NA	NA	NA	NA	NA	NA	NA	No	ID=3-159681774-159681935-TTAACTCAACGTTAACTTAGGTTAACTTGGG;MOTIFS=TTAACTCAACGTTAACTTAGGTTAACTTGGG;STRUC=<TR2528740>	HPRC,HGSVC,1KG-ONT	No	3.322	Yes	NA,NA	NA	NA
chr3:159681927	111618	INS	147	0.8021	0.6966	1	NA	NA	NA	NA	NA	NA	NA	NA	NA	No	ID=3-159681774-159681935-TTAACTCAACGTTAACTTAGGTTAACTTGGG;MOTIFS=TTAACTCAACGTTAACTTAGGTTAACTTGGG;STRUC=<TR2528740>	HPRC,HGSVC	No	3.322	No	NA,NA	NA	NA
chr3:159691997	111622	DEL	124	0.9082	0.3349	7	NA	NA	NA	NA	NA	NA	NA	NA	NA	No	ID=3-159692013-159692039-T;MOTIFS=T;STRUC=<TR2528750>	NA	Yes	2.837	Yes	NA,NA	NA	NA
chr3:159704864	111623	DEL	52	0.9428	0.2192	133	NA	NA	NA	NA	NA	NA	NA	NA	NA	No	ID=3-159704809-159704828-TTTC,3-159704849-159704863-TTCC,3-159704896-159704908-TTTA,3-159704940-159704956-CTTT;MOTIFS=TTTC,CTTT,TTCC,TTTA;STRUC=<VC168632>,ID=3-159704864-159704940-TTTC;MOTIFS=TTTC;STRUC=<TR2528767>	HPRC,HGSVC,1KG-ONT	Yes	2.368	Yes	NA,NA	NA	NA
chr3:159704864	111624	DEL	56	0.9501	0.2158	1	NA	NA	NA	NA	NA	NA	NA	NA	NA	No	ID=3-159704809-159704828-TTTC,3-159704849-159704863-TTCC,3-159704896-159704908-TTTA,3-159704940-159704956-CTTT;MOTIFS=TTTC,CTTT,TTCC,TTTA;STRUC=<VC168632>,ID=3-159704864-159704940-TTTC;MOTIFS=TTTC;STRUC=<TR2528767>	HPRC,HGSVC,1KG-ONT	Yes	2.459	No	NA,NA	NA	NA
chr3:159709047	111625	INS	321	0.981	0.0665	18	NA	NA	NA	NA	NA	NA	NA	NA	NA	No	NA	HPRC	Yes	3.322	Yes	NA,NA	NA	NA
chr3:159711196	111626	DEL	199	0.9823	0.0917	891	NA	NA	NA	NA	NA	NA	NA	NA	NA	No	ID=3-159711360-159711397-A,3-159711404-159711414-A;MOTIFS=A;STRUC=<VC168633>	HPRC,HGSVC,1KG-ONT	No	3.66	Yes	NA,NA	NA	NA
chr3:159735130	111628	DEL	967	0.8067	0.6671	2	NA	NA	NA	NA	NA	NA	NA	NA	NA	No	ID=3-159735231-159735245-T;MOTIFS=T;STRUC=<TR2528815>,ID=3-159736073-159736082-TAA;MOTIFS=TAA;STRUC=<TR2528816>	NA	Yes	4.528	No	NA,NA	NA	NA
chr3:159800641	111629	DEL	303	0.9157	0.3043	8	NA	NA	NA	NA	NA	NA	NA	NA	NA	No	NA	HPRC,1KG-ONT	No	5.018	Yes	NA,NA	NA	NA
chr3:159816440	111630	INS	325	0.8086	0.6984	24	NA	NA	NA	NA	NA	NA	NA	NA	NA	No	NA	HPRC,1KG-ONT	Yes	0.692	Yes	NA,NA	NA	NA
chr3:159816440	111631	INS	343	0.9545	0.196	7	NA	NA	NA	NA	NA	NA	NA	NA	NA	No	NA	HPRC,1KG-ONT	Yes	0.692	Yes	NA,NA	NA	NA
chr3:159828367	111632	INS	76	0.9585	0.1664	16	NA	NA	NA	NA	NA	NA	NA	NA	NA	No	ID=3-159828361-159828375-TA,3-159828370-159828388-ATATAC,3-159828376-159828387-AT,3-159828388-159828394-AT,3-159828388-159828461-ATATATACGTATATATATACGT,3-159828397-159828407-TA,3-159828408-159828412-GTAT,3-159828409-159828417-TA,3-159828419-159828429-TA,3-159828421-159828441-TATATATACG,3-159828431-159828455-TATATATACGTA,3-159828441-159828451-TA,3-159828453-159828462-TA,3-159828470-159828479-AC,3-159828580-159828589-T;MOTIFS=TATATATACGTA,ATATATACGTATATATATACGT,TA,AT,AC,ATATAC,TATATATACG,GTAT,T;STRUC=<VC168643>	NA	No	2.413	Yes	NA,NA	NA	NA
chr3:159828367	111633	INS	98	0.8372	0.6183	8	NA	NA	NA	NA	NA	NA	NA	NA	NA	No	ID=3-159828361-159828375-TA,3-159828370-159828388-ATATAC,3-159828376-159828387-AT,3-159828388-159828394-AT,3-159828388-159828461-ATATATACGTATATATATACGT,3-159828397-159828407-TA,3-159828408-159828412-GTAT,3-159828409-159828417-TA,3-159828419-159828429-TA,3-159828421-159828441-TATATATACG,3-159828431-159828455-TATATATACGTA,3-159828441-159828451-TA,3-159828453-159828462-TA,3-159828470-159828479-AC,3-159828580-159828589-T;MOTIFS=TATATATACGTA,ATATATACGTATATATATACGT,TA,AT,AC,ATATAC,TATATATACG,GTAT,T;STRUC=<VC168643>	NA	No	2.413	Yes	NA,NA	NA	NA
chr3:159828388	111634	INS	52	0.8428	0.5634	2	NA	NA	NA	NA	NA	NA	NA	NA	NA	No	ID=3-159828361-159828375-TA,3-159828370-159828388-ATATAC,3-159828376-159828387-AT,3-159828388-159828394-AT,3-159828388-159828461-ATATATACGTATATATATACGT,3-159828397-159828407-TA,3-159828408-159828412-GTAT,3-159828409-159828417-TA,3-159828419-159828429-TA,3-159828421-159828441-TATATATACG,3-159828431-159828455-TATATATACGTA,3-159828441-159828451-TA,3-159828453-159828462-TA,3-159828470-159828479-AC,3-159828580-159828589-T;MOTIFS=TATATATACGTA,ATATATACGTATATATATACGT,TA,AT,AC,ATATAC,TATATATACG,GTAT,T;STRUC=<VC168643>	NA	No	2.413	Yes	NA,NA	NA	NA
chr3:159828388	111635	INS	120	0.8654	0.5128	1	NA	NA	NA	NA	NA	NA	NA	NA	NA	No	ID=3-159828361-159828375-TA,3-159828370-159828388-ATATAC,3-159828376-159828387-AT,3-159828388-159828394-AT,3-159828388-159828461-ATATATACGTATATATATACGT,3-159828397-159828407-TA,3-159828408-159828412-GTAT,3-159828409-159828417-TA,3-159828419-159828429-TA,3-159828421-159828441-TATATATACG,3-159828431-159828455-TATATATACGTA,3-159828441-159828451-TA,3-159828453-159828462-TA,3-159828470-159828479-AC,3-159828580-159828589-T;MOTIFS=TATATATACGTA,ATATATACGTATATATATACGT,TA,AT,AC,ATATAC,TATATATACG,GTAT,T;STRUC=<VC168643>	NA	No	2.413	No	NA,NA	NA	NA
chr3:159828388	111636	DEL	56	0.9202	0.2979	34	NA	NA	NA	NA	NA	NA	NA	NA	NA	No	ID=3-159828361-159828375-TA,3-159828370-159828388-ATATAC,3-159828376-159828387-AT,3-159828388-159828394-AT,3-159828388-159828461-ATATATACGTATATATATACGT,3-159828397-159828407-TA,3-159828408-159828412-GTAT,3-159828409-159828417-TA,3-159828419-159828429-TA,3-159828421-159828441-TATATATACG,3-159828431-159828455-TATATATACGTA,3-159828441-159828451-TA,3-159828453-159828462-TA,3-159828470-159828479-AC,3-159828580-159828589-T;MOTIFS=TATATATACGTA,ATATATACGTATATATATACGT,TA,AT,AC,ATATAC,TATATATACG,GTAT,T;STRUC=<VC168643>	1KG-ONT	No	3.692	Yes	NA,NA	NA	NA
chr3:159828459	111637	INS	54	0.8154	0.6618	21	NA	NA	NA	NA	NA	NA	NA	NA	NA	No	ID=3-159828361-159828375-TA,3-159828370-159828388-ATATAC,3-159828376-159828387-AT,3-159828388-159828394-AT,3-159828388-159828461-ATATATACGTATATATATACGT,3-159828397-159828407-TA,3-159828408-159828412-GTAT,3-159828409-159828417-TA,3-159828419-159828429-TA,3-159828421-159828441-TATATATACG,3-159828431-159828455-TATATATACGTA,3-159828441-159828451-TA,3-159828453-159828462-TA,3-159828470-159828479-AC,3-159828580-159828589-T;MOTIFS=TATATATACGTA,ATATATACGTATATATATACGT,TA,AT,AC,ATATAC,TATATATACG,GTAT,T;STRUC=<VC168643>	NA	No	3.238	Yes	NA,NA	NA	NA
chr3:159871436	111638	INS	256	0.8441	0.5946	47	SCHIP1(0.99076,0.474)	NA	NA	NA	NA	NA	NA	NA	NA	No	NA	HPRC,HGSVC,1KG-ONT	Yes	3.188	Yes	NA,NA	NA	NA
chr3:159963478	111639	INS	107	0.9896	0.0365	1073	NA	NA	NA	NA	NA	NA	NA	NA	NA	No	NA	HPRC,HGSVC,1KG-ONT	Yes	1.616	Yes	NA,NA	NA	NA
chr3:159963478	111640	INS	111	0.8016	0.6863	31	NA	NA	NA	NA	NA	NA	NA	NA	NA	No	NA	HPRC,HGSVC,1KG-ONT	Yes	1.616	Yes	NA,NA	NA	NA
chr3:160001093	111641	INS	61	0.9404	0.2334	47	NA	NA	NA	NA	NA	NA	NA	NA	NA	No	NA	HPRC,HGSVC,1KG-ONT	Yes	0.316	Yes	NA,NA	NA	NA
chr3:160013389	111642	INS	2144	0.8668	0.5012	3	NA	NA	NA	NA	NA	NA	NA	NA	NA	No	ID=3-160013307-160013320-A,3-160013321-160013333-GA,3-160013345-160013356-AG,3-160013353-160013368-AGAA,3-160013361-160013380-AGAAAG,3-160013432-160013447-AGAA,3-160013446-160013463-AGAA;MOTIFS=A,AG,GA,AGAA,AGAAAG;STRUC=<VC168658>,ID=3-160013373-160013429-AGAA;MOTIFS=AGAA;STRUC=<TR2529211>	NA	Yes	1.616	No	NA,NA	NA	NA
chr3:160019923	111645	DEL	60	0.9754	0.1033	59	NA	NA	NA	NA	NA	NA	NA	NA	NA	No	ID=3-160019913-160019925-GAAA,3-160019923-160020057-AAAG,3-160020062-160020109-GAAG,3-160020108-160020124-AAGC,3-160020124-160020136-GA,3-160020133-160020146-AGAA,3-160020143-160020159-AAAC,3-160020163-160020179-AAGA,3-160020209-160020222-AAGG,3-160020223-160020238-GGAA,3-160020236-160020250-GA,3-160020247-160020259-AGAA,3-160020254-160020263-AAG,3-160020263-160020284-GAAA,3-160020298-160020315-AGGC;MOTIFS=AAAC,AAGG,GGAA,AAAG,AGGC,AAG,GA,GAAG,AGAA,GAAA,AAGC,AAGA;STRUC=<VC168664>	HPRC,HGSVC,1KG-ONT	No	2.026	Yes	NA,NA	NA	NA
chr3:160019923	111650	DEL	80	0.8903	0.423	5	NA	NA	NA	NA	NA	NA	NA	NA	NA	No	ID=3-160019913-160019925-GAAA,3-160019923-160020057-AAAG,3-160020062-160020109-GAAG,3-160020108-160020124-AAGC,3-160020124-160020136-GA,3-160020133-160020146-AGAA,3-160020143-160020159-AAAC,3-160020163-160020179-AAGA,3-160020209-160020222-AAGG,3-160020223-160020238-GGAA,3-160020236-160020250-GA,3-160020247-160020259-AGAA,3-160020254-160020263-AAG,3-160020263-160020284-GAAA,3-160020298-160020315-AGGC;MOTIFS=AAAC,AAGG,GGAA,AAAG,AGGC,AAG,GA,GAAG,AGAA,GAAA,AAGC,AAGA;STRUC=<VC168664>	HPRC,HGSVC,1KG-ONT	No	2.003	Yes	NA,NA	NA	NA
chr3:160019923	111649	DEL	76	0.8779	0.5212	10	NA	NA	NA	NA	NA	NA	NA	NA	NA	No	ID=3-160019913-160019925-GAAA,3-160019923-160020057-AAAG,3-160020062-160020109-GAAG,3-160020108-160020124-AAGC,3-160020124-160020136-GA,3-160020133-160020146-AGAA,3-160020143-160020159-AAAC,3-160020163-160020179-AAGA,3-160020209-160020222-AAGG,3-160020223-160020238-GGAA,3-160020236-160020250-GA,3-160020247-160020259-AGAA,3-160020254-160020263-AAG,3-160020263-160020284-GAAA,3-160020298-160020315-AGGC;MOTIFS=AAAC,AAGG,GGAA,AAAG,AGGC,AAG,GA,GAAG,AGAA,GAAA,AAGC,AAGA;STRUC=<VC168664>	HPRC,HGSVC,1KG-ONT	No	1.985	Yes	NA,NA	NA	NA
chr3:160019923	111648	DEL	72	0.8677	0.5349	15	NA	NA	NA	NA	NA	NA	NA	NA	NA	No	ID=3-160019913-160019925-GAAA,3-160019923-160020057-AAAG,3-160020062-160020109-GAAG,3-160020108-160020124-AAGC,3-160020124-160020136-GA,3-160020133-160020146-AGAA,3-160020143-160020159-AAAC,3-160020163-160020179-AAGA,3-160020209-160020222-AAGG,3-160020223-160020238-GGAA,3-160020236-160020250-GA,3-160020247-160020259-AGAA,3-160020254-160020263-AAG,3-160020263-160020284-GAAA,3-160020298-160020315-AGGC;MOTIFS=AAAC,AAGG,GGAA,AAAG,AGGC,AAG,GA,GAAG,AGAA,GAAA,AAGC,AAGA;STRUC=<VC168664>	HPRC,HGSVC,1KG-ONT	No	1.985	Yes	NA,NA	NA	NA
chr3:160019923	111647	DEL	68	0.9137	0.3151	35	NA	NA	NA	NA	NA	NA	NA	NA	NA	No	ID=3-160019913-160019925-GAAA,3-160019923-160020057-AAAG,3-160020062-160020109-GAAG,3-160020108-160020124-AAGC,3-160020124-160020136-GA,3-160020133-160020146-AGAA,3-160020143-160020159-AAAC,3-160020163-160020179-AAGA,3-160020209-160020222-AAGG,3-160020223-160020238-GGAA,3-160020236-160020250-GA,3-160020247-160020259-AGAA,3-160020254-160020263-AAG,3-160020263-160020284-GAAA,3-160020298-160020315-AGGC;MOTIFS=AAAC,AAGG,GGAA,AAAG,AGGC,AAG,GA,GAAG,AGAA,GAAA,AAGC,AAGA;STRUC=<VC168664>	HPRC,HGSVC,1KG-ONT	No	2.026	Yes	NA,NA	NA	NA
chr3:160019923	111646	DEL	64	0.8835	0.4416	42	NA	NA	NA	NA	NA	NA	NA	NA	NA	No	ID=3-160019913-160019925-GAAA,3-160019923-160020057-AAAG,3-160020062-160020109-GAAG,3-160020108-160020124-AAGC,3-160020124-160020136-GA,3-160020133-160020146-AGAA,3-160020143-160020159-AAAC,3-160020163-160020179-AAGA,3-160020209-160020222-AAGG,3-160020223-160020238-GGAA,3-160020236-160020250-GA,3-160020247-160020259-AGAA,3-160020254-160020263-AAG,3-160020263-160020284-GAAA,3-160020298-160020315-AGGC;MOTIFS=AAAC,AAGG,GGAA,AAAG,AGGC,AAG,GA,GAAG,AGAA,GAAA,AAGC,AAGA;STRUC=<VC168664>	HPRC,HGSVC,1KG-ONT	No	2.026	Yes	NA,NA	NA	NA
chr3:160019923	111644	DEL	56	0.9731	0.1158	89	NA	NA	NA	NA	NA	NA	NA	NA	NA	No	ID=3-160019913-160019925-GAAA,3-160019923-160020057-AAAG,3-160020062-160020109-GAAG,3-160020108-160020124-AAGC,3-160020124-160020136-GA,3-160020133-160020146-AGAA,3-160020143-160020159-AAAC,3-160020163-160020179-AAGA,3-160020209-160020222-AAGG,3-160020223-160020238-GGAA,3-160020236-160020250-GA,3-160020247-160020259-AGAA,3-160020254-160020263-AAG,3-160020263-160020284-GAAA,3-160020298-160020315-AGGC;MOTIFS=AAAC,AAGG,GGAA,AAAG,AGGC,AAG,GA,GAAG,AGAA,GAAA,AAGC,AAGA;STRUC=<VC168664>	HPRC,HGSVC,1KG-ONT	No	2.026	Yes	NA,NA	NA	NA
chr3:160019923	111643	DEL	52	0.8069	0.6806	239	NA	NA	NA	NA	NA	NA	NA	NA	NA	No	ID=3-160019913-160019925-GAAA,3-160019923-160020057-AAAG,3-160020062-160020109-GAAG,3-160020108-160020124-AAGC,3-160020124-160020136-GA,3-160020133-160020146-AGAA,3-160020143-160020159-AAAC,3-160020163-160020179-AAGA,3-160020209-160020222-AAGG,3-160020223-160020238-GGAA,3-160020236-160020250-GA,3-160020247-160020259-AGAA,3-160020254-160020263-AAG,3-160020263-160020284-GAAA,3-160020298-160020315-AGGC;MOTIFS=AAAC,AAGG,GGAA,AAAG,AGGC,AAG,GA,GAAG,AGAA,GAAA,AAGC,AAGA;STRUC=<VC168664>	HPRC,HGSVC,1KG-ONT	No	2.026	Yes	NA,NA	NA	NA
chr3:160019926	111651	INS	221	0.9205	0.2896	29	NA	NA	NA	NA	NA	NA	NA	NA	NA	Yes	ID=3-160019913-160019925-GAAA,3-160019923-160020057-AAAG,3-160020062-160020109-GAAG,3-160020108-160020124-AAGC,3-160020124-160020136-GA,3-160020133-160020146-AGAA,3-160020143-160020159-AAAC,3-160020163-160020179-AAGA,3-160020209-160020222-AAGG,3-160020223-160020238-GGAA,3-160020236-160020250-GA,3-160020247-160020259-AGAA,3-160020254-160020263-AAG,3-160020263-160020284-GAAA,3-160020298-160020315-AGGC;MOTIFS=AAAC,AAGG,GGAA,AAAG,AGGC,AAG,GA,GAAG,AGAA,GAAA,AAGC,AAGA;STRUC=<VC168664>	HPRC,HGSVC,1KG-ONT	No	0.692	Yes	NA,NA	NA	NA
chr3:160019938	111652	INS	208	0.9642	0.177	86	NA	NA	NA	NA	NA	NA	NA	NA	NA	Yes	ID=3-160019913-160019925-GAAA,3-160019923-160020057-AAAG,3-160020062-160020109-GAAG,3-160020108-160020124-AAGC,3-160020124-160020136-GA,3-160020133-160020146-AGAA,3-160020143-160020159-AAAC,3-160020163-160020179-AAGA,3-160020209-160020222-AAGG,3-160020223-160020238-GGAA,3-160020236-160020250-GA,3-160020247-160020259-AGAA,3-160020254-160020263-AAG,3-160020263-160020284-GAAA,3-160020298-160020315-AGGC;MOTIFS=AAAC,AAGG,GGAA,AAAG,AGGC,AAG,GA,GAAG,AGAA,GAAA,AAGC,AAGA;STRUC=<VC168664>	HPRC,HGSVC,1KG-ONT	No	0.692	Yes	NA,NA	NA	NA
chr3:160019940	111653	INS	196	0.8658	0.5191	24	NA	NA	NA	NA	NA	NA	NA	NA	NA	Yes	ID=3-160019913-160019925-GAAA,3-160019923-160020057-AAAG,3-160020062-160020109-GAAG,3-160020108-160020124-AAGC,3-160020124-160020136-GA,3-160020133-160020146-AGAA,3-160020143-160020159-AAAC,3-160020163-160020179-AAGA,3-160020209-160020222-AAGG,3-160020223-160020238-GGAA,3-160020236-160020250-GA,3-160020247-160020259-AGAA,3-160020254-160020263-AAG,3-160020263-160020284-GAAA,3-160020298-160020315-AGGC;MOTIFS=AAAC,AAGG,GGAA,AAAG,AGGC,AAG,GA,GAAG,AGAA,GAAA,AAGC,AAGA;STRUC=<VC168664>	HPRC,HGSVC,1KG-ONT	No	0.692	Yes	NA,NA	NA	NA
chr3:160019940	111654	INS	225	0.8132	0.6693	1	NA	NA	NA	NA	NA	NA	NA	NA	NA	Yes	ID=3-160019913-160019925-GAAA,3-160019923-160020057-AAAG,3-160020062-160020109-GAAG,3-160020108-160020124-AAGC,3-160020124-160020136-GA,3-160020133-160020146-AGAA,3-160020143-160020159-AAAC,3-160020163-160020179-AAGA,3-160020209-160020222-AAGG,3-160020223-160020238-GGAA,3-160020236-160020250-GA,3-160020247-160020259-AGAA,3-160020254-160020263-AAG,3-160020263-160020284-GAAA,3-160020298-160020315-AGGC;MOTIFS=AAAC,AAGG,GGAA,AAAG,AGGC,AAG,GA,GAAG,AGAA,GAAA,AAGC,AAGA;STRUC=<VC168664>	HPRC,HGSVC,1KG-ONT	No	0.692	No	NA,NA	NA	NA
chr3:160019941	111656	INS	177	0.8882	0.4367	18	NA	NA	NA	NA	NA	NA	NA	NA	NA	Yes	ID=3-160019913-160019925-GAAA,3-160019923-160020057-AAAG,3-160020062-160020109-GAAG,3-160020108-160020124-AAGC,3-160020124-160020136-GA,3-160020133-160020146-AGAA,3-160020143-160020159-AAAC,3-160020163-160020179-AAGA,3-160020209-160020222-AAGG,3-160020223-160020238-GGAA,3-160020236-160020250-GA,3-160020247-160020259-AGAA,3-160020254-160020263-AAG,3-160020263-160020284-GAAA,3-160020298-160020315-AGGC;MOTIFS=AAAC,AAGG,GGAA,AAAG,AGGC,AAG,GA,GAAG,AGAA,GAAA,AAGC,AAGA;STRUC=<VC168664>	HPRC,HGSVC,1KG-ONT	No	0.692	Yes	NA,NA	NA	NA
chr3:160019941	111658	INS	201	0.8561	0.5289	46	NA	NA	NA	NA	NA	NA	NA	NA	NA	Yes	ID=3-160019913-160019925-GAAA,3-160019923-160020057-AAAG,3-160020062-160020109-GAAG,3-160020108-160020124-AAGC,3-160020124-160020136-GA,3-160020133-160020146-AGAA,3-160020143-160020159-AAAC,3-160020163-160020179-AAGA,3-160020209-160020222-AAGG,3-160020223-160020238-GGAA,3-160020236-160020250-GA,3-160020247-160020259-AGAA,3-160020254-160020263-AAG,3-160020263-160020284-GAAA,3-160020298-160020315-AGGC;MOTIFS=AAAC,AAGG,GGAA,AAAG,AGGC,AAG,GA,GAAG,AGAA,GAAA,AAGC,AAGA;STRUC=<VC168664>	HPRC,HGSVC,1KG-ONT	No	0.692	Yes	NA,NA	NA	NA
chr3:160019941	111657	INS	189	0.8154	0.6658	60	NA	NA	NA	NA	NA	NA	NA	NA	NA	Yes	ID=3-160019913-160019925-GAAA,3-160019923-160020057-AAAG,3-160020062-160020109-GAAG,3-160020108-160020124-AAGC,3-160020124-160020136-GA,3-160020133-160020146-AGAA,3-160020143-160020159-AAAC,3-160020163-160020179-AAGA,3-160020209-160020222-AAGG,3-160020223-160020238-GGAA,3-160020236-160020250-GA,3-160020247-160020259-AGAA,3-160020254-160020263-AAG,3-160020263-160020284-GAAA,3-160020298-160020315-AGGC;MOTIFS=AAAC,AAGG,GGAA,AAAG,AGGC,AAG,GA,GAAG,AGAA,GAAA,AAGC,AAGA;STRUC=<VC168664>	HPRC,HGSVC,1KG-ONT	No	0.692	Yes	NA,NA	NA	NA
chr3:160019941	111655	INS	212	0.831	0.6248	24	NA	NA	NA	NA	NA	NA	NA	NA	NA	Yes	ID=3-160019913-160019925-GAAA,3-160019923-160020057-AAAG,3-160020062-160020109-GAAG,3-160020108-160020124-AAGC,3-160020124-160020136-GA,3-160020133-160020146-AGAA,3-160020143-160020159-AAAC,3-160020163-160020179-AAGA,3-160020209-160020222-AAGG,3-160020223-160020238-GGAA,3-160020236-160020250-GA,3-160020247-160020259-AGAA,3-160020254-160020263-AAG,3-160020263-160020284-GAAA,3-160020298-160020315-AGGC;MOTIFS=AAAC,AAGG,GGAA,AAAG,AGGC,AAG,GA,GAAG,AGAA,GAAA,AAGC,AAGA;STRUC=<VC168664>	HPRC,HGSVC,1KG-ONT	No	0.692	Yes	NA,NA	NA	NA
chr3:160019966	111659	DEL	92	0.8916	0.4618	1	NA	NA	NA	NA	NA	NA	NA	NA	NA	No	ID=3-160019913-160019925-GAAA,3-160019923-160020057-AAAG,3-160020062-160020109-GAAG,3-160020108-160020124-AAGC,3-160020124-160020136-GA,3-160020133-160020146-AGAA,3-160020143-160020159-AAAC,3-160020163-160020179-AAGA,3-160020209-160020222-AAGG,3-160020223-160020238-GGAA,3-160020236-160020250-GA,3-160020247-160020259-AGAA,3-160020254-160020263-AAG,3-160020263-160020284-GAAA,3-160020298-160020315-AGGC;MOTIFS=AAAC,AAGG,GGAA,AAAG,AGGC,AAG,GA,GAAG,AGAA,GAAA,AAGC,AAGA;STRUC=<VC168664>	HPRC,HGSVC	No	2.02	Yes	NA,NA	NA	NA
chr3:160031488	111660	INS	315	0.9066	0.3487	2	NA	NA	NA	NA	NA	NA	NA	NA	NA	No	NA	HGSVC	Yes	0.692	Yes	NA,NA	NA	NA
chr3:160045409	111661	INS	77	0.8782	0.4499	3	NA	NA	NA	NA	NA	NA	NA	NA	NA	No	NA	HPRC,HGSVC,1KG-ONT	Yes	2.387	No	NA,NA	NA	NA
chr3:160045409	111670	DEL	76	0.8864	0.4962	5	NA	NA	NA	NA	NA	NA	NA	NA	NA	No	ID=3-160045409-160045462-TATC,3-160045460-160045473-CTGC,3-160045480-160045523-CTAT,3-160045528-160045542-CTAT,3-160045540-160045554-CTGC,3-160045552-160045573-CTAT;MOTIFS=CTAT,TATC,CTGC;STRUC=<VC168668>	NA	Yes	2.475	Yes	NA,NA	NA	NA
chr3:160045409	111669	INS	72	0.8181	0.6471	20	NA	NA	NA	NA	NA	NA	NA	NA	NA	No	NA	HPRC,HGSVC,1KG-ONT	Yes	2.387	Yes	NA,NA	NA	NA
chr3:160045409	111668	INS	64	0.8575	0.5031	18	NA	NA	NA	NA	NA	NA	NA	NA	NA	No	NA	HPRC,HGSVC,1KG-ONT	Yes	2.387	Yes	NA,NA	NA	NA
chr3:160045409	111667	INS	76	0.9241	0.2826	32	NA	NA	NA	NA	NA	NA	NA	NA	NA	No	NA	HPRC,HGSVC,1KG-ONT	Yes	2.387	Yes	NA,NA	NA	NA
chr3:160045409	111666	INS	68	0.9133	0.4838	67	NA	NA	NA	NA	NA	NA	NA	NA	NA	No	NA	HPRC,HGSVC,1KG-ONT	Yes	2.387	Yes	NA,NA	NA	NA
chr3:160045409	111665	INS	72	0.8397	0.5982	65	NA	NA	NA	NA	NA	NA	NA	NA	NA	No	NA	HPRC,HGSVC,1KG-ONT	Yes	2.387	Yes	NA,NA	NA	NA
chr3:160045409	111664	INS	88	0.9749	0.1087	14	NA	NA	NA	NA	NA	NA	NA	NA	NA	No	NA	HPRC,HGSVC,1KG-ONT	Yes	2.387	Yes	NA,NA	NA	NA
chr3:160045409	111663	INS	76	0.898	0.3863	31	NA	NA	NA	NA	NA	NA	NA	NA	NA	No	NA	HPRC,HGSVC,1KG-ONT	Yes	2.387	Yes	NA,NA	NA	NA
chr3:160045409	111662	INS	80	0.8797	0.4267	3	NA	NA	NA	NA	NA	NA	NA	NA	NA	No	NA	HPRC,HGSVC,1KG-ONT	Yes	2.387	Yes	NA,NA	NA	NA
chr3:160045412	111671	INS	60	0.8346	0.6157	2	NA	NA	NA	NA	NA	NA	NA	NA	NA	No	ID=3-160045409-160045462-TATC,3-160045460-160045473-CTGC,3-160045480-160045523-CTAT,3-160045528-160045542-CTAT,3-160045540-160045554-CTGC,3-160045552-160045573-CTAT;MOTIFS=CTAT,TATC,CTGC;STRUC=<VC168668>	HPRC,HGSVC,1KG-ONT	Yes	2.387	Yes	NA,NA	NA	NA
chr3:160045450	111672	INS	81	0.905	0.3722	46	NA	NA	NA	NA	NA	NA	NA	NA	NA	No	ID=3-160045409-160045462-TATC,3-160045460-160045473-CTGC,3-160045480-160045523-CTAT,3-160045528-160045542-CTAT,3-160045540-160045554-CTGC,3-160045552-160045573-CTAT;MOTIFS=CTAT,TATC,CTGC;STRUC=<VC168668>	HPRC,HGSVC,1KG-ONT	Yes	2.53	Yes	NA,NA	NA	NA
chr3:160045450	111673	INS	89	0.8579	0.576	16	NA	NA	NA	NA	NA	NA	NA	NA	NA	No	ID=3-160045409-160045462-TATC,3-160045460-160045473-CTGC,3-160045480-160045523-CTAT,3-160045528-160045542-CTAT,3-160045540-160045554-CTGC,3-160045552-160045573-CTAT;MOTIFS=CTAT,TATC,CTGC;STRUC=<VC168668>	HPRC,HGSVC,1KG-ONT	Yes	2.53	Yes	NA,NA	NA	NA
chr3:160090597	111675	DEL	115	0.8927	0.4014	33	NA	NA	NA	NA	NA	NA	NA	NA	NA	No	ID=3-160090642-160090653-TTG;MOTIFS=TTG;STRUC=<TR2529324>,ID=3-160090690-160090699-GTG;MOTIFS=GTG;STRUC=<TR2529325>	HGSVC,1KG-ONT	Yes	0.957	Yes	NA,NA	NA	NA
chr3:160164390	111676	DEL	897	0.8291	0.6739	14	NA	NA	NA	NA	NA	NA	NA	NA	NA	No	ID=3-160164467-160164494-A;MOTIFS=A;STRUC=<TR2529431>,ID=3-160164978-160164994-A;MOTIFS=A;STRUC=<TR2529432>	HPRC	Yes	2.051	Yes	NA,NA	NA	NA
chr3:160177658	111677	DEL	4421	0.8512	0.5164	4	NA	NA	NA	NA	NA	NA	NA	NA	enhancer	No	ID=3-160178213-160178222-T;MOTIFS=T;STRUC=<TR2529449>,ID=3-160179570-160179606-AAAT;MOTIFS=AAAT;STRUC=<TR2529450>,ID=3-160179610-160179623-AC,3-160179622-160179631-A;MOTIFS=AC,A;STRUC=<VC168677>,ID=3-160179845-160179855-GA;MOTIFS=GA;STRUC=<TR2529451>,ID=3-160181246-160181255-AAT;MOTIFS=AAT;STRUC=<TR2529452>	HGSVC	Yes	7.564	No	NA,NA	NA	NA
chr3:160178836	111678	INS	97	0.8009	0.6894	91	NA	NA	NA	NA	NA	NA	NA	NA	NA	No	NA	HPRC,HGSVC,1KG-ONT	Yes	0.692	Yes	NA,NA	NA	NA
chr3:160178878	111679	INS	80	0.8064	0.6747	5	NA	NA	NA	NA	NA	NA	NA	NA	NA	No	NA	HPRC,HGSVC,1KG-ONT	Yes	0.692	Yes	NA,NA	NA	NA
chr3:160179236	111680	INS	383	0.9293	0.2738	426	NA	NA	NA	NA	NA	NA	NA	NA	NA	No	NA	HGSVC,1KG-ONT	No	0.052	Yes	NA,NA	NA	NA
chr3:160199976	111681	DEL	484	0.797	0.6924	7	NA	NA	NA	NA	NA	NA	NA	NA	open_chromatin_region	No	ID=3-160200326-160200339-AC;MOTIFS=AC;STRUC=<TR2529482>	NA	Yes	1.094	Yes	NA,NA	NA	NA
chr3:160312628	111682	DEL	93	0.8546	0.5282	18	IFT80(1.7884e-05,0.739)	IFT80(1.7884e-05,0.739)	NA	NA	NA	NA	NA	NA	NA	No	ID=3-160312571-160312583-TA,3-160312583-160312592-AT,3-160312620-160312633-AT,3-160312653-160312675-AATATAT,3-160312624-160312756-ATATATATAATAAATATATATTATATATAAATATATAATATATA,3-160312668-160312677-AT,3-160312697-160312719-AATATAT,3-160312712-160312721-AT,3-160312749-160312760-AT,3-160312757-160312835-ATAAATGTATATTATATATAAATATATAATATATATATA,3-160312785-160312796-AT,3-160312824-160312835-AT,3-160312863-160312869-AT,3-160312925-160312939-AATATAT,3-160312928-160312938-ATATA,3-160312842-160312978-TATATTATATATAAATATATAATATATAATAAATA,3-160312960-160312985-AATATAT,3-160313018-160313026-AT,3-160312973-160313037-TAATATATAATAAATATATATTATATATAAAT;MOTIFS=TAATATATAATAAATATATATTATATATAAAT,AATATAT,TATATTATATATAAATATATAATATATAATAAATA,ATAAATGTATATTATATATAAATATATAATATATATATA,ATATATATAATAAATATATATTATATATAAATATATAATATATA,TA,AT,ATATA;STRUC=<VC168680>,ID=3-160312583-160312665-ATATATATAATAAATATATATTATATATAAATATATAATAT;MOTIFS=ATATATATAATAAATATATATTATATATAAATATATAATAT;STRUC=<TR2529638>	NA	No	2.86	Yes	NA,NA	NA	NA
chr3:160312698	111683	INS	116	0.8386	0.6205	1	IFT80(1.7884e-05,0.739)	IFT80(1.7884e-05,0.739)	NA	NA	NA	NA	NA	NA	NA	No	ID=3-160312571-160312583-TA,3-160312583-160312592-AT,3-160312620-160312633-AT,3-160312653-160312675-AATATAT,3-160312624-160312756-ATATATATAATAAATATATATTATATATAAATATATAATATATA,3-160312668-160312677-AT,3-160312697-160312719-AATATAT,3-160312712-160312721-AT,3-160312749-160312760-AT,3-160312757-160312835-ATAAATGTATATTATATATAAATATATAATATATATATA,3-160312785-160312796-AT,3-160312824-160312835-AT,3-160312863-160312869-AT,3-160312925-160312939-AATATAT,3-160312928-160312938-ATATA,3-160312842-160312978-TATATTATATATAAATATATAATATATAATAAATA,3-160312960-160312985-AATATAT,3-160313018-160313026-AT,3-160312973-160313037-TAATATATAATAAATATATATTATATATAAAT;MOTIFS=TAATATATAATAAATATATATTATATATAAAT,AATATAT,TATATTATATATAAATATATAATATATAATAAATA,ATAAATGTATATTATATATAAATATATAATATATATATA,ATATATATAATAAATATATATTATATATAAATATATAATATATA,TA,AT,ATATA;STRUC=<VC168680>	HPRC,HGSVC,1KG-ONT	No	0.692	No	NA,NA	NA	NA
chr3:160312705	111684	DEL	82	0.8106	0.6797	6	IFT80(1.7884e-05,0.739)	IFT80(1.7884e-05,0.739)	NA	NA	NA	NA	NA	NA	NA	No	ID=3-160312571-160312583-TA,3-160312583-160312592-AT,3-160312620-160312633-AT,3-160312653-160312675-AATATAT,3-160312624-160312756-ATATATATAATAAATATATATTATATATAAATATATAATATATA,3-160312668-160312677-AT,3-160312697-160312719-AATATAT,3-160312712-160312721-AT,3-160312749-160312760-AT,3-160312757-160312835-ATAAATGTATATTATATATAAATATATAATATATATATA,3-160312785-160312796-AT,3-160312824-160312835-AT,3-160312863-160312869-AT,3-160312925-160312939-AATATAT,3-160312928-160312938-ATATA,3-160312842-160312978-TATATTATATATAAATATATAATATATAATAAATA,3-160312960-160312985-AATATAT,3-160313018-160313026-AT,3-160312973-160313037-TAATATATAATAAATATATATTATATATAAAT;MOTIFS=TAATATATAATAAATATATATTATATATAAAT,AATATAT,TATATTATATATAAATATATAATATATAATAAATA,ATAAATGTATATTATATATAAATATATAATATATATATA,ATATATATAATAAATATATATTATATATAAATATATAATATATA,TA,AT,ATATA;STRUC=<VC168680>	NA	No	0.003	Yes	NA,NA	NA	NA
chr3:160312712	111685	INS	102	0.8529	0.6158	128	IFT80(1.7884e-05,0.739)	IFT80(1.7884e-05,0.739)	NA	NA	NA	NA	NA	NA	NA	No	ID=3-160312571-160312583-TA,3-160312583-160312592-AT,3-160312620-160312633-AT,3-160312653-160312675-AATATAT,3-160312624-160312756-ATATATATAATAAATATATATTATATATAAATATATAATATATA,3-160312668-160312677-AT,3-160312697-160312719-AATATAT,3-160312712-160312721-AT,3-160312749-160312760-AT,3-160312757-160312835-ATAAATGTATATTATATATAAATATATAATATATATATA,3-160312785-160312796-AT,3-160312824-160312835-AT,3-160312863-160312869-AT,3-160312925-160312939-AATATAT,3-160312928-160312938-ATATA,3-160312842-160312978-TATATTATATATAAATATATAATATATAATAAATA,3-160312960-160312985-AATATAT,3-160313018-160313026-AT,3-160312973-160313037-TAATATATAATAAATATATATTATATATAAAT;MOTIFS=TAATATATAATAAATATATATTATATATAAAT,AATATAT,TATATTATATATAAATATATAATATATAATAAATA,ATAAATGTATATTATATATAAATATATAATATATATATA,ATATATATAATAAATATATATTATATATAAATATATAATATATA,TA,AT,ATATA;STRUC=<VC168680>	HPRC,HGSVC,1KG-ONT	No	0.692	Yes	NA,NA	NA	NA
chr3:160312757	111686	INS	78	0.8214	0.6647	16	IFT80(1.7884e-05,0.739)	IFT80(1.7884e-05,0.739)	NA	NA	NA	NA	NA	NA	NA	No	ID=3-160312571-160312583-TA,3-160312583-160312592-AT,3-160312620-160312633-AT,3-160312653-160312675-AATATAT,3-160312624-160312756-ATATATATAATAAATATATATTATATATAAATATATAATATATA,3-160312668-160312677-AT,3-160312697-160312719-AATATAT,3-160312712-160312721-AT,3-160312749-160312760-AT,3-160312757-160312835-ATAAATGTATATTATATATAAATATATAATATATATATA,3-160312785-160312796-AT,3-160312824-160312835-AT,3-160312863-160312869-AT,3-160312925-160312939-AATATAT,3-160312928-160312938-ATATA,3-160312842-160312978-TATATTATATATAAATATATAATATATAATAAATA,3-160312960-160312985-AATATAT,3-160313018-160313026-AT,3-160312973-160313037-TAATATATAATAAATATATATTATATATAAAT;MOTIFS=TAATATATAATAAATATATATTATATATAAAT,AATATAT,TATATTATATATAAATATATAATATATAATAAATA,ATAAATGTATATTATATATAAATATATAATATATATATA,ATATATATAATAAATATATATTATATATAAATATATAATATATA,TA,AT,ATATA;STRUC=<VC168680>	HPRC,HGSVC,1KG-ONT	No	0.692	Yes	NA,NA	NA	NA
chr3:160312786	111687	DEL	61	0.8071	0.67	127	IFT80(1.7884e-05,0.739)	IFT80(1.7884e-05,0.739)	NA	NA	NA	NA	NA	NA	NA	No	ID=3-160312571-160312583-TA,3-160312583-160312592-AT,3-160312620-160312633-AT,3-160312653-160312675-AATATAT,3-160312624-160312756-ATATATATAATAAATATATATTATATATAAATATATAATATATA,3-160312668-160312677-AT,3-160312697-160312719-AATATAT,3-160312712-160312721-AT,3-160312749-160312760-AT,3-160312757-160312835-ATAAATGTATATTATATATAAATATATAATATATATATA,3-160312785-160312796-AT,3-160312824-160312835-AT,3-160312863-160312869-AT,3-160312925-160312939-AATATAT,3-160312928-160312938-ATATA,3-160312842-160312978-TATATTATATATAAATATATAATATATAATAAATA,3-160312960-160312985-AATATAT,3-160313018-160313026-AT,3-160312973-160313037-TAATATATAATAAATATATATTATATATAAAT;MOTIFS=TAATATATAATAAATATATATTATATATAAAT,AATATAT,TATATTATATATAAATATATAATATATAATAAATA,ATAAATGTATATTATATATAAATATATAATATATATATA,ATATATATAATAAATATATATTATATATAAATATATAATATATA,TA,AT,ATATA;STRUC=<VC168680>	NA	No	0.003	Yes	NA,NA	NA	NA
chr3:160312827	111688	INS	66	0.9128	0.3215	25	IFT80(1.7884e-05,0.739)	IFT80(1.7884e-05,0.739)	NA	NA	NA	NA	NA	NA	NA	No	ID=3-160312571-160312583-TA,3-160312583-160312592-AT,3-160312620-160312633-AT,3-160312653-160312675-AATATAT,3-160312624-160312756-ATATATATAATAAATATATATTATATATAAATATATAATATATA,3-160312668-160312677-AT,3-160312697-160312719-AATATAT,3-160312712-160312721-AT,3-160312749-160312760-AT,3-160312757-160312835-ATAAATGTATATTATATATAAATATATAATATATATATA,3-160312785-160312796-AT,3-160312824-160312835-AT,3-160312863-160312869-AT,3-160312925-160312939-AATATAT,3-160312928-160312938-ATATA,3-160312842-160312978-TATATTATATATAAATATATAATATATAATAAATA,3-160312960-160312985-AATATAT,3-160313018-160313026-AT,3-160312973-160313037-TAATATATAATAAATATATATTATATATAAAT;MOTIFS=TAATATATAATAAATATATATTATATATAAAT,AATATAT,TATATTATATATAAATATATAATATATAATAAATA,ATAAATGTATATTATATATAAATATATAATATATATATA,ATATATATAATAAATATATATTATATATAAATATATAATATATA,TA,AT,ATATA;STRUC=<VC168680>	HPRC,HGSVC	No	0.692	Yes	NA,NA	NA	NA
chr3:160312827	111689	INS	101	0.8271	0.6463	5	IFT80(1.7884e-05,0.739)	IFT80(1.7884e-05,0.739)	NA	NA	NA	NA	NA	NA	NA	No	ID=3-160312571-160312583-TA,3-160312583-160312592-AT,3-160312620-160312633-AT,3-160312653-160312675-AATATAT,3-160312624-160312756-ATATATATAATAAATATATATTATATATAAATATATAATATATA,3-160312668-160312677-AT,3-160312697-160312719-AATATAT,3-160312712-160312721-AT,3-160312749-160312760-AT,3-160312757-160312835-ATAAATGTATATTATATATAAATATATAATATATATATA,3-160312785-160312796-AT,3-160312824-160312835-AT,3-160312863-160312869-AT,3-160312925-160312939-AATATAT,3-160312928-160312938-ATATA,3-160312842-160312978-TATATTATATATAAATATATAATATATAATAAATA,3-160312960-160312985-AATATAT,3-160313018-160313026-AT,3-160312973-160313037-TAATATATAATAAATATATATTATATATAAAT;MOTIFS=TAATATATAATAAATATATATTATATATAAAT,AATATAT,TATATTATATATAAATATATAATATATAATAAATA,ATAAATGTATATTATATATAAATATATAATATATATATA,ATATATATAATAAATATATATTATATATAAATATATAATATATA,TA,AT,ATATA;STRUC=<VC168680>	HPRC,HGSVC,1KG-ONT	No	0.692	Yes	NA,NA	NA	NA
chr3:160312828	111690	INS	113	0.9077	0.3487	60	IFT80(1.7884e-05,0.739)	IFT80(1.7884e-05,0.739)	NA	NA	NA	NA	NA	NA	NA	No	ID=3-160312571-160312583-TA,3-160312583-160312592-AT,3-160312620-160312633-AT,3-160312653-160312675-AATATAT,3-160312624-160312756-ATATATATAATAAATATATATTATATATAAATATATAATATATA,3-160312668-160312677-AT,3-160312697-160312719-AATATAT,3-160312712-160312721-AT,3-160312749-160312760-AT,3-160312757-160312835-ATAAATGTATATTATATATAAATATATAATATATATATA,3-160312785-160312796-AT,3-160312824-160312835-AT,3-160312863-160312869-AT,3-160312925-160312939-AATATAT,3-160312928-160312938-ATATA,3-160312842-160312978-TATATTATATATAAATATATAATATATAATAAATA,3-160312960-160312985-AATATAT,3-160313018-160313026-AT,3-160312973-160313037-TAATATATAATAAATATATATTATATATAAAT;MOTIFS=TAATATATAATAAATATATATTATATATAAAT,AATATAT,TATATTATATATAAATATATAATATATAATAAATA,ATAAATGTATATTATATATAAATATATAATATATATATA,ATATATATAATAAATATATATTATATATAAATATATAATATATA,TA,AT,ATATA;STRUC=<VC168680>	HPRC,HGSVC,1KG-ONT	No	0.692	Yes	NA,NA	NA	NA
chr3:160312831	111691	INS	91	0.8216	0.6625	1	IFT80(1.7884e-05,0.739)	IFT80(1.7884e-05,0.739)	NA	NA	NA	NA	NA	NA	NA	No	ID=3-160312571-160312583-TA,3-160312583-160312592-AT,3-160312620-160312633-AT,3-160312653-160312675-AATATAT,3-160312624-160312756-ATATATATAATAAATATATATTATATATAAATATATAATATATA,3-160312668-160312677-AT,3-160312697-160312719-AATATAT,3-160312712-160312721-AT,3-160312749-160312760-AT,3-160312757-160312835-ATAAATGTATATTATATATAAATATATAATATATATATA,3-160312785-160312796-AT,3-160312824-160312835-AT,3-160312863-160312869-AT,3-160312925-160312939-AATATAT,3-160312928-160312938-ATATA,3-160312842-160312978-TATATTATATATAAATATATAATATATAATAAATA,3-160312960-160312985-AATATAT,3-160313018-160313026-AT,3-160312973-160313037-TAATATATAATAAATATATATTATATATAAAT;MOTIFS=TAATATATAATAAATATATATTATATATAAAT,AATATAT,TATATTATATATAAATATATAATATATAATAAATA,ATAAATGTATATTATATATAAATATATAATATATATATA,ATATATATAATAAATATATATTATATATAAATATATAATATATA,TA,AT,ATATA;STRUC=<VC168680>	HPRC,HGSVC,1KG-ONT	No	0.692	No	NA,NA	NA	NA
chr3:160312842	111693	INS	74	0.8193	0.638	43	IFT80(1.7884e-05,0.739)	IFT80(1.7884e-05,0.739)	NA	NA	NA	NA	NA	NA	NA	No	ID=3-160312571-160312583-TA,3-160312583-160312592-AT,3-160312620-160312633-AT,3-160312653-160312675-AATATAT,3-160312624-160312756-ATATATATAATAAATATATATTATATATAAATATATAATATATA,3-160312668-160312677-AT,3-160312697-160312719-AATATAT,3-160312712-160312721-AT,3-160312749-160312760-AT,3-160312757-160312835-ATAAATGTATATTATATATAAATATATAATATATATATA,3-160312785-160312796-AT,3-160312824-160312835-AT,3-160312863-160312869-AT,3-160312925-160312939-AATATAT,3-160312928-160312938-ATATA,3-160312842-160312978-TATATTATATATAAATATATAATATATAATAAATA,3-160312960-160312985-AATATAT,3-160313018-160313026-AT,3-160312973-160313037-TAATATATAATAAATATATATTATATATAAAT;MOTIFS=TAATATATAATAAATATATATTATATATAAAT,AATATAT,TATATTATATATAAATATATAATATATAATAAATA,ATAAATGTATATTATATATAAATATATAATATATATATA,ATATATATAATAAATATATATTATATATAAATATATAATATATA,TA,AT,ATATA;STRUC=<VC168680>	HPRC,HGSVC	No	0.692	Yes	NA,NA	NA	NA
chr3:160312842	111692	INS	70	0.9002	0.3497	15	IFT80(1.7884e-05,0.739)	IFT80(1.7884e-05,0.739)	NA	NA	NA	NA	NA	NA	NA	No	ID=3-160312571-160312583-TA,3-160312583-160312592-AT,3-160312620-160312633-AT,3-160312653-160312675-AATATAT,3-160312624-160312756-ATATATATAATAAATATATATTATATATAAATATATAATATATA,3-160312668-160312677-AT,3-160312697-160312719-AATATAT,3-160312712-160312721-AT,3-160312749-160312760-AT,3-160312757-160312835-ATAAATGTATATTATATATAAATATATAATATATATATA,3-160312785-160312796-AT,3-160312824-160312835-AT,3-160312863-160312869-AT,3-160312925-160312939-AATATAT,3-160312928-160312938-ATATA,3-160312842-160312978-TATATTATATATAAATATATAATATATAATAAATA,3-160312960-160312985-AATATAT,3-160313018-160313026-AT,3-160312973-160313037-TAATATATAATAAATATATATTATATATAAAT;MOTIFS=TAATATATAATAAATATATATTATATATAAAT,AATATAT,TATATTATATATAAATATATAATATATAATAAATA,ATAAATGTATATTATATATAAATATATAATATATATATA,ATATATATAATAAATATATATTATATATAAATATATAATATATA,TA,AT,ATATA;STRUC=<VC168680>	HPRC,HGSVC	No	0.692	Yes	NA,NA	NA	NA
chr3:160312925	111694	INS	77	0.8219	0.6656	11	IFT80(1.7884e-05,0.739)	IFT80(1.7884e-05,0.739)	NA	NA	NA	NA	NA	NA	NA	No	ID=3-160312571-160312583-TA,3-160312583-160312592-AT,3-160312620-160312633-AT,3-160312653-160312675-AATATAT,3-160312624-160312756-ATATATATAATAAATATATATTATATATAAATATATAATATATA,3-160312668-160312677-AT,3-160312697-160312719-AATATAT,3-160312712-160312721-AT,3-160312749-160312760-AT,3-160312757-160312835-ATAAATGTATATTATATATAAATATATAATATATATATA,3-160312785-160312796-AT,3-160312824-160312835-AT,3-160312863-160312869-AT,3-160312925-160312939-AATATAT,3-160312928-160312938-ATATA,3-160312842-160312978-TATATTATATATAAATATATAATATATAATAAATA,3-160312960-160312985-AATATAT,3-160313018-160313026-AT,3-160312973-160313037-TAATATATAATAAATATATATTATATATAAAT;MOTIFS=TAATATATAATAAATATATATTATATATAAAT,AATATAT,TATATTATATATAAATATATAATATATAATAAATA,ATAAATGTATATTATATATAAATATATAATATATATATA,ATATATATAATAAATATATATTATATATAAATATATAATATATA,TA,AT,ATATA;STRUC=<VC168680>	HPRC,HGSVC,1KG-ONT	No	0.692	Yes	NA,NA	NA	NA
chr3:160312944	111695	INS	107	0.8636	0.4833	76	IFT80(1.7884e-05,0.739)	IFT80(1.7884e-05,0.739)	NA	NA	NA	NA	NA	NA	NA	No	ID=3-160312571-160312583-TA,3-160312583-160312592-AT,3-160312620-160312633-AT,3-160312653-160312675-AATATAT,3-160312624-160312756-ATATATATAATAAATATATATTATATATAAATATATAATATATA,3-160312668-160312677-AT,3-160312697-160312719-AATATAT,3-160312712-160312721-AT,3-160312749-160312760-AT,3-160312757-160312835-ATAAATGTATATTATATATAAATATATAATATATATATA,3-160312785-160312796-AT,3-160312824-160312835-AT,3-160312863-160312869-AT,3-160312925-160312939-AATATAT,3-160312928-160312938-ATATA,3-160312842-160312978-TATATTATATATAAATATATAATATATAATAAATA,3-160312960-160312985-AATATAT,3-160313018-160313026-AT,3-160312973-160313037-TAATATATAATAAATATATATTATATATAAAT;MOTIFS=TAATATATAATAAATATATATTATATATAAAT,AATATAT,TATATTATATATAAATATATAATATATAATAAATA,ATAAATGTATATTATATATAAATATATAATATATATATA,ATATATATAATAAATATATATTATATATAAATATATAATATATA,TA,AT,ATATA;STRUC=<VC168680>	HPRC,HGSVC,1KG-ONT	No	0.692	Yes	NA,NA	NA	NA
chr3:160312944	111696	INS	142	0.8331	0.6265	21	IFT80(1.7884e-05,0.739)	IFT80(1.7884e-05,0.739)	NA	NA	NA	NA	NA	NA	NA	No	ID=3-160312571-160312583-TA,3-160312583-160312592-AT,3-160312620-160312633-AT,3-160312653-160312675-AATATAT,3-160312624-160312756-ATATATATAATAAATATATATTATATATAAATATATAATATATA,3-160312668-160312677-AT,3-160312697-160312719-AATATAT,3-160312712-160312721-AT,3-160312749-160312760-AT,3-160312757-160312835-ATAAATGTATATTATATATAAATATATAATATATATATA,3-160312785-160312796-AT,3-160312824-160312835-AT,3-160312863-160312869-AT,3-160312925-160312939-AATATAT,3-160312928-160312938-ATATA,3-160312842-160312978-TATATTATATATAAATATATAATATATAATAAATA,3-160312960-160312985-AATATAT,3-160313018-160313026-AT,3-160312973-160313037-TAATATATAATAAATATATATTATATATAAAT;MOTIFS=TAATATATAATAAATATATATTATATATAAAT,AATATAT,TATATTATATATAAATATATAATATATAATAAATA,ATAAATGTATATTATATATAAATATATAATATATATATA,ATATATATAATAAATATATATTATATATAAATATATAATATATA,TA,AT,ATATA;STRUC=<VC168680>	HPRC,HGSVC,1KG-ONT	No	0.692	Yes	NA,NA	NA	NA
chr3:160312973	111697	INS	174	0.9175	0.309	15	IFT80(1.7884e-05,0.739)	IFT80(1.7884e-05,0.739)	NA	NA	NA	NA	NA	NA	NA	No	ID=3-160312571-160312583-TA,3-160312583-160312592-AT,3-160312620-160312633-AT,3-160312653-160312675-AATATAT,3-160312624-160312756-ATATATATAATAAATATATATTATATATAAATATATAATATATA,3-160312668-160312677-AT,3-160312697-160312719-AATATAT,3-160312712-160312721-AT,3-160312749-160312760-AT,3-160312757-160312835-ATAAATGTATATTATATATAAATATATAATATATATATA,3-160312785-160312796-AT,3-160312824-160312835-AT,3-160312863-160312869-AT,3-160312925-160312939-AATATAT,3-160312928-160312938-ATATA,3-160312842-160312978-TATATTATATATAAATATATAATATATAATAAATA,3-160312960-160312985-AATATAT,3-160313018-160313026-AT,3-160312973-160313037-TAATATATAATAAATATATATTATATATAAAT;MOTIFS=TAATATATAATAAATATATATTATATATAAAT,AATATAT,TATATTATATATAAATATATAATATATAATAAATA,ATAAATGTATATTATATATAAATATATAATATATATATA,ATATATATAATAAATATATATTATATATAAATATATAATATATA,TA,AT,ATATA;STRUC=<VC168680>	HPRC,HGSVC	No	0.692	Yes	NA,NA	NA	NA
chr3:160312973	111698	INS	137	0.8365	0.5993	15	IFT80(1.7884e-05,0.739)	IFT80(1.7884e-05,0.739)	NA	NA	NA	NA	NA	NA	NA	No	ID=3-160312571-160312583-TA,3-160312583-160312592-AT,3-160312620-160312633-AT,3-160312653-160312675-AATATAT,3-160312624-160312756-ATATATATAATAAATATATATTATATATAAATATATAATATATA,3-160312668-160312677-AT,3-160312697-160312719-AATATAT,3-160312712-160312721-AT,3-160312749-160312760-AT,3-160312757-160312835-ATAAATGTATATTATATATAAATATATAATATATATATA,3-160312785-160312796-AT,3-160312824-160312835-AT,3-160312863-160312869-AT,3-160312925-160312939-AATATAT,3-160312928-160312938-ATATA,3-160312842-160312978-TATATTATATATAAATATATAATATATAATAAATA,3-160312960-160312985-AATATAT,3-160313018-160313026-AT,3-160312973-160313037-TAATATATAATAAATATATATTATATATAAAT;MOTIFS=TAATATATAATAAATATATATTATATATAAAT,AATATAT,TATATTATATATAAATATATAATATATAATAAATA,ATAAATGTATATTATATATAAATATATAATATATATATA,ATATATATAATAAATATATATTATATATAAATATATAATATATA,TA,AT,ATATA;STRUC=<VC168680>	HPRC,HGSVC,1KG-ONT	No	0.692	Yes	NA,NA	NA	NA
chr3:160313031	111699	INS	162	0.884	0.3991	1	IFT80(1.7884e-05,0.739)	IFT80(1.7884e-05,0.739)	NA	NA	NA	NA	NA	NA	NA	No	ID=3-160312571-160312583-TA,3-160312583-160312592-AT,3-160312620-160312633-AT,3-160312653-160312675-AATATAT,3-160312624-160312756-ATATATATAATAAATATATATTATATATAAATATATAATATATA,3-160312668-160312677-AT,3-160312697-160312719-AATATAT,3-160312712-160312721-AT,3-160312749-160312760-AT,3-160312757-160312835-ATAAATGTATATTATATATAAATATATAATATATATATA,3-160312785-160312796-AT,3-160312824-160312835-AT,3-160312863-160312869-AT,3-160312925-160312939-AATATAT,3-160312928-160312938-ATATA,3-160312842-160312978-TATATTATATATAAATATATAATATATAATAAATA,3-160312960-160312985-AATATAT,3-160313018-160313026-AT,3-160312973-160313037-TAATATATAATAAATATATATTATATATAAAT;MOTIFS=TAATATATAATAAATATATATTATATATAAAT,AATATAT,TATATTATATATAAATATATAATATATAATAAATA,ATAAATGTATATTATATATAAATATATAATATATATATA,ATATATATAATAAATATATATTATATATAAATATATAATATATA,TA,AT,ATATA;STRUC=<VC168680>	HPRC,HGSVC	No	0.692	No	NA,NA	NA	NA
chr3:160335520	111700	INS	368	0.812	0.6981	3	IFT80(1.7884e-05,0.739)	IFT80(1.7884e-05,0.739)	NA	NA	NA	NA	NA	NA	NA	No	NA	NA	Yes	1.616	No	NA,NA	NA	NA
chr3:160352543	111701	DEL	57	0.882	0.4346	2	IFT80(1.7884e-05,0.739)	IFT80(1.7884e-05,0.739)	NA	NA	NA	NA	NA	NA	NA	No	NA	NA	Yes	2.858	No	NA,NA	NA	NA
chr3:160381239	111702	INS	58	0.8224	0.6715	2	IFT80(1.7884e-05,0.739)	IFT80(1.7884e-05,0.739)	NA	NA	NA	NA	NA	NA	NA	No	NA	NA	No	0.354	Yes	NA,NA	NA	NA
chr3:160381239	111703	INS	52	0.852	0.5717	6	IFT80(1.7884e-05,0.739)	IFT80(1.7884e-05,0.739)	NA	NA	NA	NA	NA	NA	NA	No	NA	NA	No	0.354	Yes	NA,NA	NA	NA
chr3:160390255	111704	INS	215	0.8613	0.5513	1	IFT80(1.7884e-05,0.739)	IFT80(1.7884e-05,0.739)	NA	NA	NA	NA	NA	NA	NA	No	NA	NA	No	0.354	No	NA,NA	NA	NA
chr3:160409111	111705	INS	178	0.8458	0.5772	46	SMC4(9.2029e-14,0.775)	NA	NA	NA	NA	NA	NA	NA	NA	No	NA	HPRC,HGSVC,1KG-ONT	No	2.17	Yes	NA,NA	NA	NA
chr3:160410080	111706	INS	322	0.9475	0.2212	1	SMC4(9.2029e-14,0.775)	NA	NA	NA	NA	NA	NA	NA	NA	No	NA	NA	No	0.224	No	NA,NA	NA	NA
chr3:160417245	111707	DEL	89	0.8086	0.6778	1	SMC4(9.2029e-14,0.775)	NA	NA	NA	NA	NA	NA	NA	NA	No	NA	NA	Yes	3.977	No	NA,NA	NA	NA
chr3:160471254	111708	INS	319	0.9437	0.2288	3	TRIM59(0.11664,0.675)	NA	NA	NA	NA	NA	NA	NA	NA	No	NA	NA	Yes	4.668	Yes	NA,NA	NA	NA
chr3:160516290	111709	DEL	1577	0.8106	0.6823	27	KPNA4(0.9994,0.297)	NA	NA	NA	NA	NA	NA	NA	NA	No	ID=3-160516442-160516454-A;MOTIFS=A;STRUC=<TR2529971>	HGSVC,1KG-ONT	Yes	1.642	Yes	NA,NA	NA	NA
chr3:160533644	111710	INS	240	0.8914	0.4076	3	KPNA4(0.9994,0.297)	NA	NA	NA	NA	NA	NA	NA	NA	No	NA	NA	Yes	0.692	Yes	NA,NA	NA	NA
chr3:160546056	111711	INS	164	0.8402	0.5978	4	KPNA4(0.9994,0.297)	NA	NA	NA	NA	NA	NA	NA	NA	No	NA	NA	Yes	8.299	Yes	NA,NA	NA	NA
chr3:160560518	111712	INS	301	0.9095	0.3411	2	KPNA4(0.9994,0.297)	NA	NA	NA	NA	NA	NA	NA	NA	No	NA	NA	No	10.87	Yes	NA,NA	NA	NA
chr3:160561807	111713	INS	219	0.8007	0.678	1	KPNA4(0.9994,0.297)	NA	NA	NA	NA	NA	NA	NA	NA	No	NA	NA	No	8.672	No	NA,NA	NA	NA
chr3:160573663	111714	DEL	51	0.9536	0.2925	15	NA	NA	NA	NA	NA	NA	NA	NA	NA	No	NA	HPRC,HGSVC,1KG-ONT	Yes	0.095	Yes	NA,NA	NA	NA
chr3:160662080	111715	INS	328	0.9191	0.2879	1	NA	NA	NA	NA	NA	NA	NA	NA	NA	No	NA	NA	Yes	3.238	No	NA,NA	NA	NA
chr3:160665422	111716	INS	330	0.9335	0.2612	1	NA	NA	NA	NA	NA	NA	NA	NA	NA	No	NA	NA	Yes	2.941	No	NA,NA	NA	NA
chr3:160684564	111717	INS	545	0.8616	0.5144	10	NA	NA	NA	NA	NA	NA	NA	NA	NA	No	ID=3-160684522-160684534-TC,3-160684562-160684578-CA,3-160684683-160684702-TC,3-160684745-160684759-CA,3-160684864-160684887-TC,3-160684892-160684901-C,3-160684928-160684942-CA;MOTIFS=TC,CA,C;STRUC=<VC168698>	HPRC,HGSVC	No	5.086	Yes	NA,NA	NA	NA
chr3:160684564	111718	INS	726	0.9061	0.3658	5	NA	NA	NA	NA	NA	NA	NA	NA	NA	No	ID=3-160684522-160684534-TC,3-160684562-160684578-CA,3-160684683-160684702-TC,3-160684745-160684759-CA,3-160684864-160684887-TC,3-160684892-160684901-C,3-160684928-160684942-CA;MOTIFS=TC,CA,C;STRUC=<VC168698>	HPRC,HGSVC,1KG-ONT	No	5.086	No	NA,NA	NA	NA
chr3:160684564	111719	DEL	364	0.8919	0.4022	1	NA	NA	NA	NA	NA	NA	NA	NA	NA	No	ID=3-160684522-160684534-TC,3-160684562-160684578-CA,3-160684683-160684702-TC,3-160684745-160684759-CA,3-160684864-160684887-TC,3-160684892-160684901-C,3-160684928-160684942-CA;MOTIFS=TC,CA,C;STRUC=<VC168698>	NA	No	0.621	No	NA,NA	NA	NA
chr3:160684627	111720	DEL	181	0.9633	0.24	63	NA	NA	NA	NA	NA	NA	NA	NA	NA	No	ID=3-160684522-160684534-TC,3-160684562-160684578-CA,3-160684683-160684702-TC,3-160684745-160684759-CA,3-160684864-160684887-TC,3-160684892-160684901-C,3-160684928-160684942-CA;MOTIFS=TC,CA,C;STRUC=<VC168698>	HPRC,HGSVC,1KG-ONT	No	0.316	Yes	NA,NA	NA	NA
chr3:160684677	111721	INS	1456	0.9625	0.1737	2	NA	NA	NA	NA	NA	NA	NA	NA	NA	No	ID=3-160684522-160684534-TC,3-160684562-160684578-CA,3-160684683-160684702-TC,3-160684745-160684759-CA,3-160684864-160684887-TC,3-160684892-160684901-C,3-160684928-160684942-CA;MOTIFS=TC,CA,C;STRUC=<VC168698>	HPRC	No	2.941	No	NA,NA	NA	NA
chr3:160684677	111722	INS	1088	0.9382	0.4939	2	NA	NA	NA	NA	NA	NA	NA	NA	NA	No	ID=3-160684522-160684534-TC,3-160684562-160684578-CA,3-160684683-160684702-TC,3-160684745-160684759-CA,3-160684864-160684887-TC,3-160684892-160684901-C,3-160684928-160684942-CA;MOTIFS=TC,CA,C;STRUC=<VC168698>	HPRC,1KG-ONT	No	2.941	No	NA,NA	NA	NA
chr3:160684683	111723	INS	182	0.8638	0.5086	138	NA	NA	NA	NA	NA	NA	NA	NA	NA	No	ID=3-160684522-160684534-TC,3-160684562-160684578-CA,3-160684683-160684702-TC,3-160684745-160684759-CA,3-160684864-160684887-TC,3-160684892-160684901-C,3-160684928-160684942-CA;MOTIFS=TC,CA,C;STRUC=<VC168698>	HPRC,HGSVC,1KG-ONT	Yes	2.941	Yes	NA,NA	NA	NA
chr3:160684683	111724	INS	920	0.9721	0.1088	4	NA	NA	NA	NA	NA	NA	NA	NA	NA	No	ID=3-160684522-160684534-TC,3-160684562-160684578-CA,3-160684683-160684702-TC,3-160684745-160684759-CA,3-160684864-160684887-TC,3-160684892-160684901-C,3-160684928-160684942-CA;MOTIFS=TC,CA,C;STRUC=<VC168698>	HPRC,1KG-ONT	No	2.941	No	NA,NA	NA	NA
chr3:160684716	111725	INS	183	0.8461	0.5598	86	NA	NA	NA	NA	NA	NA	NA	NA	NA	No	ID=3-160684522-160684534-TC,3-160684562-160684578-CA,3-160684683-160684702-TC,3-160684745-160684759-CA,3-160684864-160684887-TC,3-160684892-160684901-C,3-160684928-160684942-CA;MOTIFS=TC,CA,C;STRUC=<VC168698>	HPRC,HGSVC,1KG-ONT	Yes	2.941	Yes	NA,NA	NA	NA
chr3:160684818	111726	DEL	183	0.8787	0.4487	478	NA	NA	NA	NA	NA	NA	NA	NA	NA	No	ID=3-160684522-160684534-TC,3-160684562-160684578-CA,3-160684683-160684702-TC,3-160684745-160684759-CA,3-160684864-160684887-TC,3-160684892-160684901-C,3-160684928-160684942-CA;MOTIFS=TC,CA,C;STRUC=<VC168698>	HPRC,HGSVC,1KG-ONT	No	0.536	Yes	NA,NA	NA	NA
chr3:160684866	111727	INS	364	0.8371	0.6095	61	NA	NA	NA	NA	NA	NA	NA	NA	NA	No	ID=3-160684522-160684534-TC,3-160684562-160684578-CA,3-160684683-160684702-TC,3-160684745-160684759-CA,3-160684864-160684887-TC,3-160684892-160684901-C,3-160684928-160684942-CA;MOTIFS=TC,CA,C;STRUC=<VC168698>	HPRC,HGSVC,1KG-ONT	No	0.354	Yes	NA,NA	NA	NA
chr3:160691013	111728	INS	130	0.8668	0.5458	1	NA	NA	NA	NA	NA	NA	NA	NA	NA	No	NA	NA	No	4.188	No	NA,NA	NA	NA
chr3:160760266	111729	INS	342	0.9588	0.3641	1	PPM1L(0.46877,0.624)	NA	NA	NA	NA	NA	NA	NA	NA	No	NA	HPRC	No	10.2	No	NA,NA	NA	NA
chr3:160766928	111730	INS	146	0.8217	0.6301	127	PPM1L(0.46877,0.624)	NA	NA	NA	NA	NA	NA	NA	NA	No	NA	HPRC,HGSVC,1KG-ONT	Yes	2.986	Yes	NA,NA	NA	NA
chr3:160794004	111731	INS	68	0.9138	0.3192	131	PPM1L(0.46877,0.624)	NA	NA	NA	NA	NA	NA	NA	NA	No	NA	HPRC,HGSVC,1KG-ONT	Yes	9.193	Yes	NA,NA	NA	NA
chr3:160803348	111732	DEL	152	0.8123	0.669	983	PPM1L(0.46877,0.624)	NA	NA	NA	NA	NA	NA	NA	NA	No	NA	HPRC,HGSVC,1KG-ONT	No	4.25	Yes	NA,NA	NA	NA
chr3:160804406	111733	INS	151	0.8151	0.669	1	PPM1L(0.46877,0.624)	NA	NA	NA	NA	NA	NA	NA	NA	No	NA	NA	Yes	18.15	No	NA,NA	NA	NA
chr3:160808291	111734	INS	78	0.8842	0.4299	48	PPM1L(0.46877,0.624)	NA	NA	NA	NA	NA	NA	NA	NA	No	ID=3-160808289-160808321-TG;MOTIFS=TG;STRUC=(TG)n	HPRC,HGSVC,1KG-ONT	Yes	3.242	Yes	NA,NA	NA	NA
chr3:160814499	111735	INS	66	0.8744	0.457	5	PPM1L(0.46877,0.624)	NA	NA	NA	NA	NA	NA	NA	NA	No	ID=3-160814476-160814497-AC,3-160814509-160814519-TA,3-160814518-160814527-AC,3-160814527-160814540-TATG,3-160814548-160814559-AC,3-160814559-160814572-TATG,3-160814573-160814583-TA,3-160814582-160814591-AC,3-160814591-160814604-TATG,3-160814605-160814615-TA,3-160814614-160814623-AC,3-160814623-160814636-TATG,3-160814550-160814646-ACACACACATATGTATGTATGTGTATATATAT,3-160814637-160814646-TA;MOTIFS=AC,ACACACACATATGTATGTATGTGTATATATAT,TATG,TA;STRUC=<VC168709>	NA	No	2.538	Yes	NA,NA	NA	NA
chr3:160814499	111736	DEL	64	0.9029	0.3649	100	PPM1L(0.46877,0.624)	NA	NA	NA	NA	NA	NA	NA	NA	No	ID=3-160814476-160814497-AC,3-160814509-160814519-TA,3-160814518-160814527-AC,3-160814527-160814540-TATG,3-160814548-160814559-AC,3-160814559-160814572-TATG,3-160814573-160814583-TA,3-160814582-160814591-AC,3-160814591-160814604-TATG,3-160814605-160814615-TA,3-160814614-160814623-AC,3-160814623-160814636-TATG,3-160814550-160814646-ACACACACATATGTATGTATGTGTATATATAT,3-160814637-160814646-TA;MOTIFS=AC,ACACACACATATGTATGTATGTGTATATATAT,TATG,TA;STRUC=<VC168709>	HPRC,HGSVC,1KG-ONT	No	2.543	Yes	NA,NA	NA	NA
chr3:160814594	111737	INS	64	0.8587	0.5377	2	PPM1L(0.46877,0.624)	NA	NA	NA	NA	NA	NA	NA	NA	No	ID=3-160814476-160814497-AC,3-160814509-160814519-TA,3-160814518-160814527-AC,3-160814527-160814540-TATG,3-160814548-160814559-AC,3-160814559-160814572-TATG,3-160814573-160814583-TA,3-160814582-160814591-AC,3-160814591-160814604-TATG,3-160814605-160814615-TA,3-160814614-160814623-AC,3-160814623-160814636-TATG,3-160814550-160814646-ACACACACATATGTATGTATGTGTATATATAT,3-160814637-160814646-TA;MOTIFS=AC,ACACACACATATGTATGTATGTGTATATATAT,TATG,TA;STRUC=<VC168709>	NA	No	2.538	Yes	NA,NA	NA	NA
chr3:160827290	111739	INS	328	0.9002	0.3653	3	PPM1L(0.46877,0.624)	NA	NA	NA	NA	NA	NA	NA	NA	No	NA	HGSVC,1KG-ONT	Yes	10.64	Yes	NA,NA	NA	NA
chr3:160827290	111738	INS	301	0.9011	0.369	32	PPM1L(0.46877,0.624)	NA	NA	NA	NA	NA	NA	NA	NA	No	NA	HGSVC,1KG-ONT	Yes	10.64	Yes	NA,NA	NA	NA
chr3:160917387	111740	INS	325	0.9123	0.3322	23	PPM1L(0.46877,0.624)	NA	NA	NA	NA	NA	NA	NA	NA	No	NA	HPRC,HGSVC,1KG-ONT	Yes	11.05	Yes	NA,NA	NA	NA
chr3:160917387	111741	INS	344	0.8931	0.3774	6	PPM1L(0.46877,0.624)	NA	NA	NA	NA	NA	NA	NA	NA	No	NA	HPRC,HGSVC,1KG-ONT	Yes	11.05	Yes	NA,NA	NA	NA
chr3:160944747	111742	INS	62	0.8527	0.5247	4	PPM1L(0.46877,0.624)	NA	NA	NA	NA	NA	NA	NA	NA	No	NA	HPRC,HGSVC,1KG-ONT	Yes	1.616	Yes	NA,NA	NA	NA
chr3:160944790	111745	INS	81	0.9297	0.6471	2	PPM1L(0.46877,0.624)	NA	NA	NA	NA	NA	NA	NA	NA	No	ID=3-160944773-160944788-TATAT,3-160944926-160944936-AT,3-160944990-160944999-AT,3-160945046-160945094-TTATATATAACTATATATAACATG,3-160945071-160945079-TA,3-160945113-160945154-TATC;MOTIFS=TTATATATAACTATATATAACATG,TA,AT,TATAT,TATC;STRUC=<VC168720>	HPRC,HGSVC,1KG-ONT	Yes	1.616	Yes	NA,NA	NA	NA
chr3:160944802	111746	INS	82	0.8582	0.5362	3	PPM1L(0.46877,0.624)	NA	NA	NA	NA	NA	NA	NA	NA	No	ID=3-160944773-160944788-TATAT,3-160944926-160944936-AT,3-160944990-160944999-AT,3-160945046-160945094-TTATATATAACTATATATAACATG,3-160945071-160945079-TA,3-160945113-160945154-TATC;MOTIFS=TTATATATAACTATATATAACATG,TA,AT,TATAT,TATC;STRUC=<VC168720>	HPRC,HGSVC,1KG-ONT	Yes	1.616	Yes	NA,NA	NA	NA
chr3:160944802	111747	INS	100	0.9445	0.2283	4	PPM1L(0.46877,0.624)	NA	NA	NA	NA	NA	NA	NA	NA	No	ID=3-160944773-160944788-TATAT,3-160944926-160944936-AT,3-160944990-160944999-AT,3-160945046-160945094-TTATATATAACTATATATAACATG,3-160945071-160945079-TA,3-160945113-160945154-TATC;MOTIFS=TTATATATAACTATATATAACATG,TA,AT,TATAT,TATC;STRUC=<VC168720>	HPRC,HGSVC,1KG-ONT	Yes	1.616	Yes	NA,NA	NA	NA
chr3:160944802	111748	INS	164	0.8229	0.6602	4	PPM1L(0.46877,0.624)	NA	NA	NA	NA	NA	NA	NA	NA	No	ID=3-160944773-160944788-TATAT,3-160944926-160944936-AT,3-160944990-160944999-AT,3-160945046-160945094-TTATATATAACTATATATAACATG,3-160945071-160945079-TA,3-160945113-160945154-TATC;MOTIFS=TTATATATAACTATATATAACATG,TA,AT,TATAT,TATC;STRUC=<VC168720>	HPRC,HGSVC,1KG-ONT	Yes	1.616	Yes	NA,NA	NA	NA
chr3:160944803	111749	INS	52	0.8117	0.6653	5	PPM1L(0.46877,0.624)	NA	NA	NA	NA	NA	NA	NA	NA	No	ID=3-160944773-160944788-TATAT,3-160944926-160944936-AT,3-160944990-160944999-AT,3-160945046-160945094-TTATATATAACTATATATAACATG,3-160945071-160945079-TA,3-160945113-160945154-TATC;MOTIFS=TTATATATAACTATATATAACATG,TA,AT,TATAT,TATC;STRUC=<VC168720>	HPRC,HGSVC	Yes	1.616	Yes	NA,NA	NA	NA
chr3:160944804	111751	INS	125	0.8643	0.5426	9	PPM1L(0.46877,0.624)	NA	NA	NA	NA	NA	NA	NA	NA	No	ID=3-160944773-160944788-TATAT,3-160944926-160944936-AT,3-160944990-160944999-AT,3-160945046-160945094-TTATATATAACTATATATAACATG,3-160945071-160945079-TA,3-160945113-160945154-TATC;MOTIFS=TTATATATAACTATATATAACATG,TA,AT,TATAT,TATC;STRUC=<VC168720>	HPRC,HGSVC,1KG-ONT	Yes	1.616	Yes	NA,NA	NA	NA
chr3:160944804	111752	INS	143	0.8259	0.6347	15	PPM1L(0.46877,0.624)	NA	NA	NA	NA	NA	NA	NA	NA	No	ID=3-160944773-160944788-TATAT,3-160944926-160944936-AT,3-160944990-160944999-AT,3-160945046-160945094-TTATATATAACTATATATAACATG,3-160945071-160945079-TA,3-160945113-160945154-TATC;MOTIFS=TTATATATAACTATATATAACATG,TA,AT,TATAT,TATC;STRUC=<VC168720>	HPRC,HGSVC,1KG-ONT	Yes	1.616	Yes	NA,NA	NA	NA
chr3:160944804	111753	INS	178	0.8066	0.6822	4	PPM1L(0.46877,0.624)	NA	NA	NA	NA	NA	NA	NA	NA	No	ID=3-160944773-160944788-TATAT,3-160944926-160944936-AT,3-160944990-160944999-AT,3-160945046-160945094-TTATATATAACTATATATAACATG,3-160945071-160945079-TA,3-160945113-160945154-TATC;MOTIFS=TTATATATAACTATATATAACATG,TA,AT,TATAT,TATC;STRUC=<VC168720>	HPRC,HGSVC	Yes	1.616	Yes	NA,NA	NA	NA
chr3:160944810	111754	INS	83	0.8584	0.5186	5	PPM1L(0.46877,0.624)	NA	NA	NA	NA	NA	NA	NA	NA	No	ID=3-160944773-160944788-TATAT,3-160944926-160944936-AT,3-160944990-160944999-AT,3-160945046-160945094-TTATATATAACTATATATAACATG,3-160945071-160945079-TA,3-160945113-160945154-TATC;MOTIFS=TTATATATAACTATATATAACATG,TA,AT,TATAT,TATC;STRUC=<VC168720>	HPRC,HGSVC,1KG-ONT	Yes	1.616	Yes	NA,NA	NA	NA
chr3:160944813	111756	INS	182	0.8224	0.6189	4	PPM1L(0.46877,0.624)	NA	NA	NA	NA	NA	NA	NA	NA	No	ID=3-160944773-160944788-TATAT,3-160944926-160944936-AT,3-160944990-160944999-AT,3-160945046-160945094-TTATATATAACTATATATAACATG,3-160945071-160945079-TA,3-160945113-160945154-TATC;MOTIFS=TTATATATAACTATATATAACATG,TA,AT,TATAT,TATC;STRUC=<VC168720>	HPRC,HGSVC	Yes	1.616	Yes	NA,NA	NA	NA
chr3:160944813	111755	INS	131	0.8894	0.3898	5	PPM1L(0.46877,0.624)	NA	NA	NA	NA	NA	NA	NA	NA	No	ID=3-160944773-160944788-TATAT,3-160944926-160944936-AT,3-160944990-160944999-AT,3-160945046-160945094-TTATATATAACTATATATAACATG,3-160945071-160945079-TA,3-160945113-160945154-TATC;MOTIFS=TTATATATAACTATATATAACATG,TA,AT,TATAT,TATC;STRUC=<VC168720>	HPRC,HGSVC,1KG-ONT	Yes	1.616	No	NA,NA	NA	NA
chr3:160944815	111757	INS	102	0.9415	0.2354	10	PPM1L(0.46877,0.624)	NA	NA	NA	NA	NA	NA	NA	NA	No	ID=3-160944773-160944788-TATAT,3-160944926-160944936-AT,3-160944990-160944999-AT,3-160945046-160945094-TTATATATAACTATATATAACATG,3-160945071-160945079-TA,3-160945113-160945154-TATC;MOTIFS=TTATATATAACTATATATAACATG,TA,AT,TATAT,TATC;STRUC=<VC168720>	HPRC,HGSVC,1KG-ONT	Yes	1.616	Yes	NA,NA	NA	NA
chr3:160944832	111758	INS	50	0.932	0.2637	22	PPM1L(0.46877,0.624)	NA	NA	NA	NA	NA	NA	NA	NA	No	ID=3-160944773-160944788-TATAT,3-160944926-160944936-AT,3-160944990-160944999-AT,3-160945046-160945094-TTATATATAACTATATATAACATG,3-160945071-160945079-TA,3-160945113-160945154-TATC;MOTIFS=TTATATATAACTATATATAACATG,TA,AT,TATAT,TATC;STRUC=<VC168720>	HPRC,HGSVC	Yes	1.616	Yes	NA,NA	NA	NA
chr3:160944833	111760	INS	81	0.8827	0.4517	1	PPM1L(0.46877,0.624)	NA	NA	NA	NA	NA	NA	NA	NA	No	ID=3-160944773-160944788-TATAT,3-160944926-160944936-AT,3-160944990-160944999-AT,3-160945046-160945094-TTATATATAACTATATATAACATG,3-160945071-160945079-TA,3-160945113-160945154-TATC;MOTIFS=TTATATATAACTATATATAACATG,TA,AT,TATAT,TATC;STRUC=<VC168720>	HPRC,HGSVC,1KG-ONT	Yes	1.616	No	NA,NA	NA	NA
chr3:160944833	111761	INS	71	0.8525	0.5451	1	PPM1L(0.46877,0.624)	NA	NA	NA	NA	NA	NA	NA	NA	No	ID=3-160944773-160944788-TATAT,3-160944926-160944936-AT,3-160944990-160944999-AT,3-160945046-160945094-TTATATATAACTATATATAACATG,3-160945071-160945079-TA,3-160945113-160945154-TATC;MOTIFS=TTATATATAACTATATATAACATG,TA,AT,TATAT,TATC;STRUC=<VC168720>	HPRC,HGSVC,1KG-ONT	Yes	1.616	Yes	NA,NA	NA	NA
chr3:160944833	111762	INS	96	0.8356	0.6235	7	PPM1L(0.46877,0.624)	NA	NA	NA	NA	NA	NA	NA	NA	No	ID=3-160944773-160944788-TATAT,3-160944926-160944936-AT,3-160944990-160944999-AT,3-160945046-160945094-TTATATATAACTATATATAACATG,3-160945071-160945079-TA,3-160945113-160945154-TATC;MOTIFS=TTATATATAACTATATATAACATG,TA,AT,TATAT,TATC;STRUC=<VC168720>	HPRC,HGSVC,1KG-ONT	Yes	1.616	Yes	NA,NA	NA	NA
chr3:160944834	111763	INS	111	0.8906	0.4041	51	PPM1L(0.46877,0.624)	NA	NA	NA	NA	NA	NA	NA	NA	No	ID=3-160944773-160944788-TATAT,3-160944926-160944936-AT,3-160944990-160944999-AT,3-160945046-160945094-TTATATATAACTATATATAACATG,3-160945071-160945079-TA,3-160945113-160945154-TATC;MOTIFS=TTATATATAACTATATATAACATG,TA,AT,TATAT,TATC;STRUC=<VC168720>	HPRC,HGSVC,1KG-ONT	Yes	1.616	Yes	NA,NA	NA	NA
chr3:160944835	111764	INS	98	0.8106	0.6694	2	PPM1L(0.46877,0.624)	NA	NA	NA	NA	NA	NA	NA	NA	No	ID=3-160944773-160944788-TATAT,3-160944926-160944936-AT,3-160944990-160944999-AT,3-160945046-160945094-TTATATATAACTATATATAACATG,3-160945071-160945079-TA,3-160945113-160945154-TATC;MOTIFS=TTATATATAACTATATATAACATG,TA,AT,TATAT,TATC;STRUC=<VC168720>	HPRC,HGSVC,1KG-ONT	Yes	1.616	No	NA,NA	NA	NA
chr3:160944835	111765	INS	118	0.823	0.6364	10	PPM1L(0.46877,0.624)	NA	NA	NA	NA	NA	NA	NA	NA	No	ID=3-160944773-160944788-TATAT,3-160944926-160944936-AT,3-160944990-160944999-AT,3-160945046-160945094-TTATATATAACTATATATAACATG,3-160945071-160945079-TA,3-160945113-160945154-TATC;MOTIFS=TTATATATAACTATATATAACATG,TA,AT,TATAT,TATC;STRUC=<VC168720>	HPRC,HGSVC,1KG-ONT	Yes	1.616	Yes	NA,NA	NA	NA
chr3:160944835	111766	INS	92	0.8192	0.663	78	PPM1L(0.46877,0.624)	NA	NA	NA	NA	NA	NA	NA	NA	No	ID=3-160944773-160944788-TATAT,3-160944926-160944936-AT,3-160944990-160944999-AT,3-160945046-160945094-TTATATATAACTATATATAACATG,3-160945071-160945079-TA,3-160945113-160945154-TATC;MOTIFS=TTATATATAACTATATATAACATG,TA,AT,TATAT,TATC;STRUC=<VC168720>	HPRC,HGSVC,1KG-ONT	Yes	1.616	Yes	NA,NA	NA	NA
chr3:160944836	111767	INS	137	0.8191	0.6456	138	PPM1L(0.46877,0.624)	NA	NA	NA	NA	NA	NA	NA	NA	No	ID=3-160944773-160944788-TATAT,3-160944926-160944936-AT,3-160944990-160944999-AT,3-160945046-160945094-TTATATATAACTATATATAACATG,3-160945071-160945079-TA,3-160945113-160945154-TATC;MOTIFS=TTATATATAACTATATATAACATG,TA,AT,TATAT,TATC;STRUC=<VC168720>	HPRC,HGSVC,1KG-ONT	Yes	1.616	Yes	NA,NA	NA	NA
chr3:160944843	111768	INS	103	0.8528	0.559	12	PPM1L(0.46877,0.624)	NA	NA	NA	NA	NA	NA	NA	NA	No	ID=3-160944773-160944788-TATAT,3-160944926-160944936-AT,3-160944990-160944999-AT,3-160945046-160945094-TTATATATAACTATATATAACATG,3-160945071-160945079-TA,3-160945113-160945154-TATC;MOTIFS=TTATATATAACTATATATAACATG,TA,AT,TATAT,TATC;STRUC=<VC168720>	HPRC,HGSVC,1KG-ONT	Yes	1.616	Yes	NA,NA	NA	NA
chr3:160944843	111769	INS	67	0.8282	0.6733	3	PPM1L(0.46877,0.624)	NA	NA	NA	NA	NA	NA	NA	NA	No	ID=3-160944773-160944788-TATAT,3-160944926-160944936-AT,3-160944990-160944999-AT,3-160945046-160945094-TTATATATAACTATATATAACATG,3-160945071-160945079-TA,3-160945113-160945154-TATC;MOTIFS=TTATATATAACTATATATAACATG,TA,AT,TATAT,TATC;STRUC=<VC168720>	HPRC,HGSVC,1KG-ONT	Yes	1.616	Yes	NA,NA	NA	NA
chr3:160944864	111770	INS	68	0.8348	0.6509	6	PPM1L(0.46877,0.624)	NA	NA	NA	NA	NA	NA	NA	NA	No	ID=3-160944773-160944788-TATAT,3-160944926-160944936-AT,3-160944990-160944999-AT,3-160945046-160945094-TTATATATAACTATATATAACATG,3-160945071-160945079-TA,3-160945113-160945154-TATC;MOTIFS=TTATATATAACTATATATAACATG,TA,AT,TATAT,TATC;STRUC=<VC168720>	HPRC,HGSVC,1KG-ONT	Yes	1.616	No	NA,NA	NA	NA
chr3:160944956	111772	INS	278	0.8033	0.6824	10	PPM1L(0.46877,0.624)	NA	NA	NA	NA	NA	NA	NA	NA	No	ID=3-160944773-160944788-TATAT,3-160944926-160944936-AT,3-160944990-160944999-AT,3-160945046-160945094-TTATATATAACTATATATAACATG,3-160945071-160945079-TA,3-160945113-160945154-TATC;MOTIFS=TTATATATAACTATATATAACATG,TA,AT,TATAT,TATC;STRUC=<VC168720>	HPRC,HGSVC,1KG-ONT	Yes	1.616	Yes	NA,NA	NA	NA
chr3:160944956	111771	INS	74	0.8141	0.6502	18	PPM1L(0.46877,0.624)	NA	NA	NA	NA	NA	NA	NA	NA	No	ID=3-160944773-160944788-TATAT,3-160944926-160944936-AT,3-160944990-160944999-AT,3-160945046-160945094-TTATATATAACTATATATAACATG,3-160945071-160945079-TA,3-160945113-160945154-TATC;MOTIFS=TTATATATAACTATATATAACATG,TA,AT,TATAT,TATC;STRUC=<VC168720>	HPRC,HGSVC,1KG-ONT	Yes	1.616	No	NA,NA	NA	NA
chr3:160944970	111773	INS	158	0.8179	0.6744	3	PPM1L(0.46877,0.624)	NA	NA	NA	NA	NA	NA	NA	NA	No	ID=3-160944773-160944788-TATAT,3-160944926-160944936-AT,3-160944990-160944999-AT,3-160945046-160945094-TTATATATAACTATATATAACATG,3-160945071-160945079-TA,3-160945113-160945154-TATC;MOTIFS=TTATATATAACTATATATAACATG,TA,AT,TATAT,TATC;STRUC=<VC168720>	HPRC,HGSVC,1KG-ONT	Yes	1.616	Yes	NA,NA	NA	NA
chr3:160944991	111774	DEL	56	0.8644	0.5304	20	PPM1L(0.46877,0.624)	NA	NA	NA	NA	NA	NA	NA	NA	No	ID=3-160944773-160944788-TATAT,3-160944926-160944936-AT,3-160944990-160944999-AT,3-160945046-160945094-TTATATATAACTATATATAACATG,3-160945071-160945079-TA,3-160945113-160945154-TATC;MOTIFS=TTATATATAACTATATATAACATG,TA,AT,TATAT,TATC;STRUC=<VC168720>	HGSVC,1KG-ONT	No	0.003	Yes	NA,NA	NA	NA
chr3:160945041	111775	INS	92	0.8471	0.5943	78	PPM1L(0.46877,0.624)	NA	NA	NA	NA	NA	NA	NA	NA	No	ID=3-160944773-160944788-TATAT,3-160944926-160944936-AT,3-160944990-160944999-AT,3-160945046-160945094-TTATATATAACTATATATAACATG,3-160945071-160945079-TA,3-160945113-160945154-TATC;MOTIFS=TTATATATAACTATATATAACATG,TA,AT,TATAT,TATC;STRUC=<VC168720>	HPRC,HGSVC,1KG-ONT	No	1.616	Yes	NA,NA	NA	NA
chr3:160945041	111776	INS	116	0.8262	0.6164	38	PPM1L(0.46877,0.624)	NA	NA	NA	NA	NA	NA	NA	NA	No	ID=3-160944773-160944788-TATAT,3-160944926-160944936-AT,3-160944990-160944999-AT,3-160945046-160945094-TTATATATAACTATATATAACATG,3-160945071-160945079-TA,3-160945113-160945154-TATC;MOTIFS=TTATATATAACTATATATAACATG,TA,AT,TATAT,TATC;STRUC=<VC168720>	HPRC,HGSVC,1KG-ONT	No	1.616	Yes	NA,NA	NA	NA
chr3:160945043	111788	INS	382	0.855	0.5499	59	PPM1L(0.46877,0.624)	NA	NA	NA	NA	NA	NA	NA	NA	No	ID=3-160944773-160944788-TATAT,3-160944926-160944936-AT,3-160944990-160944999-AT,3-160945046-160945094-TTATATATAACTATATATAACATG,3-160945071-160945079-TA,3-160945113-160945154-TATC;MOTIFS=TTATATATAACTATATATAACATG,TA,AT,TATAT,TATC;STRUC=<VC168720>	HPRC,HGSVC,1KG-ONT	No	1.616	Yes	NA,NA	NA	NA
chr3:160945043	111790	INS	430	0.8922	0.4025	16	PPM1L(0.46877,0.624)	NA	NA	NA	NA	NA	NA	NA	NA	No	ID=3-160944773-160944788-TATAT,3-160944926-160944936-AT,3-160944990-160944999-AT,3-160945046-160945094-TTATATATAACTATATATAACATG,3-160945071-160945079-TA,3-160945113-160945154-TATC;MOTIFS=TTATATATAACTATATATAACATG,TA,AT,TATAT,TATC;STRUC=<VC168720>	HPRC,HGSVC,1KG-ONT	No	1.616	Yes	NA,NA	NA	NA
chr3:160945043	111789	INS	406	0.8844	0.4941	24	PPM1L(0.46877,0.624)	NA	NA	NA	NA	NA	NA	NA	NA	No	ID=3-160944773-160944788-TATAT,3-160944926-160944936-AT,3-160944990-160944999-AT,3-160945046-160945094-TTATATATAACTATATATAACATG,3-160945071-160945079-TA,3-160945113-160945154-TATC;MOTIFS=TTATATATAACTATATATAACATG,TA,AT,TATAT,TATC;STRUC=<VC168720>	HPRC,HGSVC,1KG-ONT	No	1.616	Yes	NA,NA	NA	NA
chr3:160945043	111787	INS	358	0.8585	0.5142	78	PPM1L(0.46877,0.624)	NA	NA	NA	NA	NA	NA	NA	NA	No	ID=3-160944773-160944788-TATAT,3-160944926-160944936-AT,3-160944990-160944999-AT,3-160945046-160945094-TTATATATAACTATATATAACATG,3-160945071-160945079-TA,3-160945113-160945154-TATC;MOTIFS=TTATATATAACTATATATAACATG,TA,AT,TATAT,TATC;STRUC=<VC168720>	HPRC,HGSVC,1KG-ONT	No	1.616	Yes	NA,NA	NA	NA
chr3:160945043	111786	INS	334	0.9345	0.2519	112	PPM1L(0.46877,0.624)	NA	NA	NA	NA	NA	NA	NA	NA	No	ID=3-160944773-160944788-TATAT,3-160944926-160944936-AT,3-160944990-160944999-AT,3-160945046-160945094-TTATATATAACTATATATAACATG,3-160945071-160945079-TA,3-160945113-160945154-TATC;MOTIFS=TTATATATAACTATATATAACATG,TA,AT,TATAT,TATC;STRUC=<VC168720>	HPRC,HGSVC,1KG-ONT	No	1.616	Yes	NA,NA	NA	NA
chr3:160945043	111785	INS	310	0.9387	0.2433	100	PPM1L(0.46877,0.624)	NA	NA	NA	NA	NA	NA	NA	NA	No	ID=3-160944773-160944788-TATAT,3-160944926-160944936-AT,3-160944990-160944999-AT,3-160945046-160945094-TTATATATAACTATATATAACATG,3-160945071-160945079-TA,3-160945113-160945154-TATC;MOTIFS=TTATATATAACTATATATAACATG,TA,AT,TATAT,TATC;STRUC=<VC168720>	HPRC,HGSVC,1KG-ONT	No	1.616	Yes	NA,NA	NA	NA
chr3:160945043	111784	INS	286	0.8595	0.5953	148	PPM1L(0.46877,0.624)	NA	NA	NA	NA	NA	NA	NA	NA	No	ID=3-160944773-160944788-TATAT,3-160944926-160944936-AT,3-160944990-160944999-AT,3-160945046-160945094-TTATATATAACTATATATAACATG,3-160945071-160945079-TA,3-160945113-160945154-TATC;MOTIFS=TTATATATAACTATATATAACATG,TA,AT,TATAT,TATC;STRUC=<VC168720>	HPRC,HGSVC,1KG-ONT	No	1.616	Yes	NA,NA	NA	NA
chr3:160945043	111782	INS	238	0.9343	0.2552	44	PPM1L(0.46877,0.624)	NA	NA	NA	NA	NA	NA	NA	NA	No	ID=3-160944773-160944788-TATAT,3-160944926-160944936-AT,3-160944990-160944999-AT,3-160945046-160945094-TTATATATAACTATATATAACATG,3-160945071-160945079-TA,3-160945113-160945154-TATC;MOTIFS=TTATATATAACTATATATAACATG,TA,AT,TATAT,TATC;STRUC=<VC168720>	HPRC,HGSVC	No	1.616	Yes	NA,NA	NA	NA
chr3:160945043	111781	INS	214	0.9144	0.313	37	PPM1L(0.46877,0.624)	NA	NA	NA	NA	NA	NA	NA	NA	No	ID=3-160944773-160944788-TATAT,3-160944926-160944936-AT,3-160944990-160944999-AT,3-160945046-160945094-TTATATATAACTATATATAACATG,3-160945071-160945079-TA,3-160945113-160945154-TATC;MOTIFS=TTATATATAACTATATATAACATG,TA,AT,TATAT,TATC;STRUC=<VC168720>	HPRC,HGSVC	Yes	1.616	Yes	NA,NA	NA	NA
chr3:160945043	111780	INS	496	0.8123	0.6796	2	PPM1L(0.46877,0.624)	NA	NA	NA	NA	NA	NA	NA	NA	No	ID=3-160944773-160944788-TATAT,3-160944926-160944936-AT,3-160944990-160944999-AT,3-160945046-160945094-TTATATATAACTATATATAACATG,3-160945071-160945079-TA,3-160945113-160945154-TATC;MOTIFS=TTATATATAACTATATATAACATG,TA,AT,TATAT,TATC;STRUC=<VC168720>	HPRC,HGSVC,1KG-ONT	No	1.616	Yes	NA,NA	NA	NA
chr3:160945043	111779	INS	612	0.8594	0.5399	8	PPM1L(0.46877,0.624)	NA	NA	NA	NA	NA	NA	NA	NA	No	ID=3-160944773-160944788-TATAT,3-160944926-160944936-AT,3-160944990-160944999-AT,3-160945046-160945094-TTATATATAACTATATATAACATG,3-160945071-160945079-TA,3-160945113-160945154-TATC;MOTIFS=TTATATATAACTATATATAACATG,TA,AT,TATAT,TATC;STRUC=<VC168720>	HPRC,HGSVC	No	1.616	Yes	NA,NA	NA	NA
chr3:160945043	111783	INS	262	0.9103	0.3358	84	PPM1L(0.46877,0.624)	NA	NA	NA	NA	NA	NA	NA	NA	No	ID=3-160944773-160944788-TATAT,3-160944926-160944936-AT,3-160944990-160944999-AT,3-160945046-160945094-TTATATATAACTATATATAACATG,3-160945071-160945079-TA,3-160945113-160945154-TATC;MOTIFS=TTATATATAACTATATATAACATG,TA,AT,TATAT,TATC;STRUC=<VC168720>	HPRC,HGSVC	No	1.616	Yes	NA,NA	NA	NA
chr3:160945043	111778	INS	780	0.8932	0.3911	4	PPM1L(0.46877,0.624)	NA	NA	NA	NA	NA	NA	NA	NA	No	ID=3-160944773-160944788-TATAT,3-160944926-160944936-AT,3-160944990-160944999-AT,3-160945046-160945094-TTATATATAACTATATATAACATG,3-160945071-160945079-TA,3-160945113-160945154-TATC;MOTIFS=TTATATATAACTATATATAACATG,TA,AT,TATAT,TATC;STRUC=<VC168720>	HGSVC	No	1.616	No	NA,NA	NA	NA
chr3:160945043	111777	INS	732	0.9119	0.3265	2	PPM1L(0.46877,0.624)	NA	NA	NA	NA	NA	NA	NA	NA	No	ID=3-160944773-160944788-TATAT,3-160944926-160944936-AT,3-160944990-160944999-AT,3-160945046-160945094-TTATATATAACTATATATAACATG,3-160945071-160945079-TA,3-160945113-160945154-TATC;MOTIFS=TTATATATAACTATATATAACATG,TA,AT,TATAT,TATC;STRUC=<VC168720>	HGSVC	No	1.616	No	NA,NA	NA	NA
chr3:160945046	111793	INS	72	0.806	0.671	35	PPM1L(0.46877,0.624)	NA	NA	NA	NA	NA	NA	NA	NA	No	ID=3-160944773-160944788-TATAT,3-160944926-160944936-AT,3-160944990-160944999-AT,3-160945046-160945094-TTATATATAACTATATATAACATG,3-160945071-160945079-TA,3-160945113-160945154-TATC;MOTIFS=TTATATATAACTATATATAACATG,TA,AT,TATAT,TATC;STRUC=<VC168720>	HPRC,HGSVC,1KG-ONT	No	1.616	Yes	NA,NA	NA	NA
chr3:160945046	111792	INS	76	0.8315	0.6069	25	PPM1L(0.46877,0.624)	NA	NA	NA	NA	NA	NA	NA	NA	No	ID=3-160944773-160944788-TATAT,3-160944926-160944936-AT,3-160944990-160944999-AT,3-160945046-160945094-TTATATATAACTATATATAACATG,3-160945071-160945079-TA,3-160945113-160945154-TATC;MOTIFS=TTATATATAACTATATATAACATG,TA,AT,TATAT,TATC;STRUC=<VC168720>	HPRC,HGSVC,1KG-ONT	No	1.616	Yes	NA,NA	NA	NA
chr3:160945046	111791	INS	52	0.858	0.5141	135	PPM1L(0.46877,0.624)	NA	NA	NA	NA	NA	NA	NA	NA	No	ID=3-160944773-160944788-TATAT,3-160944926-160944936-AT,3-160944990-160944999-AT,3-160945046-160945094-TTATATATAACTATATATAACATG,3-160945071-160945079-TA,3-160945113-160945154-TATC;MOTIFS=TTATATATAACTATATATAACATG,TA,AT,TATAT,TATC;STRUC=<VC168720>	HPRC,HGSVC	No	1.616	Yes	NA,NA	NA	NA
chr3:160945109	111794	INS	149	0.8127	0.6642	3	PPM1L(0.46877,0.624)	NA	NA	NA	NA	NA	NA	NA	NA	No	ID=3-160944773-160944788-TATAT,3-160944926-160944936-AT,3-160944990-160944999-AT,3-160945046-160945094-TTATATATAACTATATATAACATG,3-160945071-160945079-TA,3-160945113-160945154-TATC;MOTIFS=TTATATATAACTATATATAACATG,TA,AT,TATAT,TATC;STRUC=<VC168720>	HPRC,HGSVC,1KG-ONT	No	1.616	No	NA,NA	NA	NA
chr3:160945109	111795	INS	197	0.8334	0.5963	12	PPM1L(0.46877,0.624)	NA	NA	NA	NA	NA	NA	NA	NA	No	ID=3-160944773-160944788-TATAT,3-160944926-160944936-AT,3-160944990-160944999-AT,3-160945046-160945094-TTATATATAACTATATATAACATG,3-160945071-160945079-TA,3-160945113-160945154-TATC;MOTIFS=TTATATATAACTATATATAACATG,TA,AT,TATAT,TATC;STRUC=<VC168720>	HPRC,HGSVC	No	1.616	Yes	NA,NA	NA	NA
chr3:160945124	111796	INS	124	0.8864	0.45	4	PPM1L(0.46877,0.624)	NA	NA	NA	NA	NA	NA	NA	NA	No	ID=3-160944773-160944788-TATAT,3-160944926-160944936-AT,3-160944990-160944999-AT,3-160945046-160945094-TTATATATAACTATATATAACATG,3-160945071-160945079-TA,3-160945113-160945154-TATC;MOTIFS=TTATATATAACTATATATAACATG,TA,AT,TATAT,TATC;STRUC=<VC168720>	HPRC,HGSVC,1KG-ONT	No	1.616	No	NA,NA	NA	NA
chr3:160945124	111797	INS	172	0.8152	0.6496	15	PPM1L(0.46877,0.624)	NA	NA	NA	NA	NA	NA	NA	NA	No	ID=3-160944773-160944788-TATAT,3-160944926-160944936-AT,3-160944990-160944999-AT,3-160945046-160945094-TTATATATAACTATATATAACATG,3-160945071-160945079-TA,3-160945113-160945154-TATC;MOTIFS=TTATATATAACTATATATAACATG,TA,AT,TATAT,TATC;STRUC=<VC168720>	HPRC,HGSVC	No	1.616	Yes	NA,NA	NA	NA
chr3:160945125	111798	INS	568	0.8054	0.6756	86	PPM1L(0.46877,0.624)	NA	NA	NA	NA	NA	NA	NA	NA	No	ID=3-160944773-160944788-TATAT,3-160944926-160944936-AT,3-160944990-160944999-AT,3-160945046-160945094-TTATATATAACTATATATAACATG,3-160945071-160945079-TA,3-160945113-160945154-TATC;MOTIFS=TTATATATAACTATATATAACATG,TA,AT,TATAT,TATC;STRUC=<VC168720>	HPRC,HGSVC	No	1.616	Yes	NA,NA	NA	NA
chr3:160945125	111799	INS	599	0.8227	0.6446	5	PPM1L(0.46877,0.624)	NA	NA	NA	NA	NA	NA	NA	NA	No	ID=3-160944773-160944788-TATAT,3-160944926-160944936-AT,3-160944990-160944999-AT,3-160945046-160945094-TTATATATAACTATATATAACATG,3-160945071-160945079-TA,3-160945113-160945154-TATC;MOTIFS=TTATATATAACTATATATAACATG,TA,AT,TATAT,TATC;STRUC=<VC168720>	HPRC,HGSVC	No	1.616	No	NA,NA	NA	NA
chr3:160978759	111800	DEL	1838	0.8608	0.5248	4	PPM1L(0.46877,0.624)	NA	NA	NA	NA	NA	NA	NA	NA	No	ID=3-160978834-160978850-AAGA;MOTIFS=AAGA;STRUC=<TR2530615>,ID=3-160978855-160978866-AG;MOTIFS=AG;STRUC=<TR2530616>,ID=3-160978863-160978877-AGAA;MOTIFS=AGAA;STRUC=<TR2530617>,ID=3-160979360-160979369-CA;MOTIFS=CA;STRUC=<TR2530618>,ID=3-160979520-160979531-T;MOTIFS=T;STRUC=<TR2530619>,ID=3-160980073-160980081-A;MOTIFS=A;STRUC=(A)n	1KG-ONT	Yes	3.368	No	NA,NA	NA	NA
chr3:160982468	111801	DEL	60	0.9185	0.346	1	PPM1L(0.46877,0.624)	NA	NA	NA	NA	NA	NA	NA	NA	No	NA	NA	Yes	3.914	No	NA,NA	NA	NA
chr3:160998440	111802	DEL	2816	0.8271	0.6402	1	PPM1L(0.46877,0.624)	NA	NA	NA	NA	NA	NA	NA	CTCF_binding_site,enhancer	No	ID=3-160998956-160998974-AAAAG;MOTIFS=AAAAG;STRUC=<TR2530649>,ID=3-161001204-161001219-CAAAA;MOTIFS=CAAAA;STRUC=<TR2530650>,ID=3-161001225-161001239-AAC;MOTIFS=AAC;STRUC=<TR2530651>	NA	Yes	4.552	No	NA,NA	NA	NA
chr3:161124144	111803	DEL	352	0.8295	0.6158	2	NMD3(0.012546,0.876)	NA	NA	NA	NA	NA	NA	NA	NA	No	ID=3-161124179-161124194-A;MOTIFS=A;STRUC=<TR2530788>,ID=3-161124200-161124210-TGG;MOTIFS=TGG;STRUC=(TGG)n	NA	Yes	2.776	No	NA,NA	NA	NA
chr3:161155016	111804	INS	342	0.8335	0.6332	15	NMD3(0.012546,0.876)	NA	NA	NA	NA	NA	NA	NA	NA	No	NA	1KG-ONT	Yes	2.538	Yes	NA,NA	NA	NA
chr3:161169894	111805	INS	321	0.9789	0.1094	6	NMD3(0.012546,0.876)	NA	NA	NA	NA	NA	NA	NA	NA	No	NA	HPRC,HGSVC,1KG-ONT	Yes	1.616	Yes	NA,NA	NA	NA
chr3:161393954	111806	INS	373	0.8193	0.6489	1	NA	NA	NA	NA	NA	NA	NA	NA	NA	No	NA	NA	Yes	6.029	No	NA,NA	NA	NA
chr3:161414479	111807	DEL	250	0.9412	0.2418	5	NA	NA	NA	NA	NA	NA	NA	NA	NA	No	ID=3-161414606-161414615-ATA;MOTIFS=ATA;STRUC=<TR2531220>	HGSVC,1KG-ONT	Yes	6.404	Yes	NA,NA	NA	NA
chr3:161414770	111808	INS	6071	0.8992	0.4106	1	NA	NA	NA	NA	NA	NA	NA	NA	NA	No	NA	1KG-ONT	Yes	3.322	No	NA,NA	NA	NA
chr3:161438914	111809	INS	64	0.8833	0.4292	113	NA	NA	NA	NA	NA	NA	NA	NA	NA	No	NA	HPRC,HGSVC,1KG-ONT	Yes	1.616	Yes	NA,NA	NA	NA
chr3:161438914	111810	INS	96	0.8985	0.3556	45	NA	NA	NA	NA	NA	NA	NA	NA	NA	No	NA	HPRC,HGSVC	Yes	1.616	Yes	NA,NA	NA	NA
chr3:161438914	111811	INS	128	0.8561	0.5488	2	NA	NA	NA	NA	NA	NA	NA	NA	NA	No	NA	HPRC,HGSVC	Yes	1.616	No	NA,NA	NA	NA
chr3:161485979	111812	DEL	260	0.9381	0.4985	1	NA	NA	NA	NA	NA	NA	NA	NA	NA	No	NA	HPRC	No	5.388	No	NA,NA	NA	NA
chr3:161504595	111813	INS	324	0.8482	0.5464	1	NA	NA	NA	NA	NA	NA	NA	NA	NA	No	NA	NA	Yes	10.68	No	NA,NA	NA	NA
chr3:161515511	111814	INS	78	0.8575	0.5488	1	NA	NA	NA	NA	NA	NA	NA	NA	NA	No	NA	NA	Yes	3.322	No	NA,NA	NA	NA
chr3:161528924	111815	DEL	335	0.9885	0.0337	907	NA	NA	NA	NA	NA	NA	NA	NA	NA	No	ID=3-161529221-161529260-A,3-161529383-161529394-AAT;MOTIFS=AAT,A;STRUC=<VC168774>	HPRC,HGSVC,1KG-ONT	Yes	0.138	Yes	NA,NA	NA	NA
chr3:161628456	111816	INS	336	0.8196	0.6585	1	NA	NA	NA	NA	NA	NA	NA	NA	NA	No	NA	NA	Yes	5.372	No	NA,NA	NA	NA
chr3:161638341	111817	INS	325	0.9636	0.1462	28	NA	NA	NA	NA	NA	NA	NA	NA	NA	No	NA	HPRC,HGSVC,1KG-ONT	Yes	1.616	Yes	NA,NA	NA	NA
chr3:161698973	111818	INS	333	0.8185	0.6611	5	NA	NA	NA	NA	NA	NA	NA	NA	NA	No	NA	NA	Yes	4.801	Yes	NA,NA	NA	NA
chr3:161703866	111819	INS	92	0.8638	0.5271	11	NA	NA	NA	NA	NA	NA	NA	NA	NA	No	ID=3-161703846-161703857-TG,3-161703870-161703894-TGTATACACATA,3-161703988-161704020-TATATGTGTATACATATATATGTGTGTATATG,3-161704012-161704031-TGTATA,3-161704041-161704052-AC,3-161704057-161704068-AC,3-161704067-161704080-AT,3-161704079-161704096-AC,3-161704095-161704106-AT,3-161704105-161704115-AG;MOTIFS=TATATGTGTATACATATATATGTGTGTATATG,TG,AG,AT,AC,TGTATACACATA,TGTATA;STRUC=<VC168784>	HPRC,HGSVC	Yes	2.538	Yes	NA,NA	NA	NA
chr3:161703866	111820	INS	60	0.8229	0.6264	111	NA	NA	NA	NA	NA	NA	NA	NA	NA	No	ID=3-161703846-161703857-TG,3-161703870-161703894-TGTATACACATA,3-161703988-161704020-TATATGTGTATACATATATATGTGTGTATATG,3-161704012-161704031-TGTATA,3-161704041-161704052-AC,3-161704057-161704068-AC,3-161704067-161704080-AT,3-161704079-161704096-AC,3-161704095-161704106-AT,3-161704105-161704115-AG;MOTIFS=TATATGTGTATACATATATATGTGTGTATATG,TG,AG,AT,AC,TGTATACACATA,TGTATA;STRUC=<VC168784>	HPRC,HGSVC	Yes	2.538	Yes	NA,NA	NA	NA
chr3:161703866	111821	INS	90	0.8838	0.4416	9	NA	NA	NA	NA	NA	NA	NA	NA	NA	No	ID=3-161703846-161703857-TG,3-161703870-161703894-TGTATACACATA,3-161703988-161704020-TATATGTGTATACATATATATGTGTGTATATG,3-161704012-161704031-TGTATA,3-161704041-161704052-AC,3-161704057-161704068-AC,3-161704067-161704080-AT,3-161704079-161704096-AC,3-161704095-161704106-AT,3-161704105-161704115-AG;MOTIFS=TATATGTGTATACATATATATGTGTGTATATG,TG,AG,AT,AC,TGTATACACATA,TGTATA;STRUC=<VC168784>	HPRC,HGSVC	Yes	2.538	No	NA,NA	NA	NA
chr3:161703866	111822	INS	120	0.8379	0.6279	27	NA	NA	NA	NA	NA	NA	NA	NA	NA	No	ID=3-161703846-161703857-TG,3-161703870-161703894-TGTATACACATA,3-161703988-161704020-TATATGTGTATACATATATATGTGTGTATATG,3-161704012-161704031-TGTATA,3-161704041-161704052-AC,3-161704057-161704068-AC,3-161704067-161704080-AT,3-161704079-161704096-AC,3-161704095-161704106-AT,3-161704105-161704115-AG;MOTIFS=TATATGTGTATACATATATATGTGTGTATATG,TG,AG,AT,AC,TGTATACACATA,TGTATA;STRUC=<VC168784>	HPRC,HGSVC,1KG-ONT	Yes	2.538	Yes	NA,NA	NA	NA
chr3:161703866	111823	INS	150	0.849	0.5673	69	NA	NA	NA	NA	NA	NA	NA	NA	NA	No	ID=3-161703846-161703857-TG,3-161703870-161703894-TGTATACACATA,3-161703988-161704020-TATATGTGTATACATATATATGTGTGTATATG,3-161704012-161704031-TGTATA,3-161704041-161704052-AC,3-161704057-161704068-AC,3-161704067-161704080-AT,3-161704079-161704096-AC,3-161704095-161704106-AT,3-161704105-161704115-AG;MOTIFS=TATATGTGTATACATATATATGTGTGTATATG,TG,AG,AT,AC,TGTATACACATA,TGTATA;STRUC=<VC168784>	HPRC,HGSVC,1KG-ONT	Yes	2.538	Yes	NA,NA	NA	NA
chr3:161703866	111824	INS	180	0.827	0.6291	24	NA	NA	NA	NA	NA	NA	NA	NA	NA	No	ID=3-161703846-161703857-TG,3-161703870-161703894-TGTATACACATA,3-161703988-161704020-TATATGTGTATACATATATATGTGTGTATATG,3-161704012-161704031-TGTATA,3-161704041-161704052-AC,3-161704057-161704068-AC,3-161704067-161704080-AT,3-161704079-161704096-AC,3-161704095-161704106-AT,3-161704105-161704115-AG;MOTIFS=TATATGTGTATACATATATATGTGTGTATATG,TG,AG,AT,AC,TGTATACACATA,TGTATA;STRUC=<VC168784>	HPRC,HGSVC,1KG-ONT	Yes	2.538	Yes	NA,NA	NA	NA
chr3:161703866	111825	INS	210	0.8781	0.4328	13	NA	NA	NA	NA	NA	NA	NA	NA	NA	No	ID=3-161703846-161703857-TG,3-161703870-161703894-TGTATACACATA,3-161703988-161704020-TATATGTGTATACATATATATGTGTGTATATG,3-161704012-161704031-TGTATA,3-161704041-161704052-AC,3-161704057-161704068-AC,3-161704067-161704080-AT,3-161704079-161704096-AC,3-161704095-161704106-AT,3-161704105-161704115-AG;MOTIFS=TATATGTGTATACATATATATGTGTGTATATG,TG,AG,AT,AC,TGTATACACATA,TGTATA;STRUC=<VC168784>	HPRC,HGSVC,1KG-ONT	Yes	2.538	Yes	NA,NA	NA	NA
chr3:161703866	111826	INS	166	0.9063	0.3488	11	NA	NA	NA	NA	NA	NA	NA	NA	NA	No	ID=3-161703846-161703857-TG,3-161703870-161703894-TGTATACACATA,3-161703988-161704020-TATATGTGTATACATATATATGTGTGTATATG,3-161704012-161704031-TGTATA,3-161704041-161704052-AC,3-161704057-161704068-AC,3-161704067-161704080-AT,3-161704079-161704096-AC,3-161704095-161704106-AT,3-161704105-161704115-AG;MOTIFS=TATATGTGTATACATATATATGTGTGTATATG,TG,AG,AT,AC,TGTATACACATA,TGTATA;STRUC=<VC168784>	HPRC,HGSVC,1KG-ONT	Yes	2.538	Yes	NA,NA	NA	NA
chr3:161703891	111827	INS	98	0.8897	0.3788	5	NA	NA	NA	NA	NA	NA	NA	NA	NA	No	ID=3-161703846-161703857-TG,3-161703870-161703894-TGTATACACATA,3-161703988-161704020-TATATGTGTATACATATATATGTGTGTATATG,3-161704012-161704031-TGTATA,3-161704041-161704052-AC,3-161704057-161704068-AC,3-161704067-161704080-AT,3-161704079-161704096-AC,3-161704095-161704106-AT,3-161704105-161704115-AG;MOTIFS=TATATGTGTATACATATATATGTGTGTATATG,TG,AG,AT,AC,TGTATACACATA,TGTATA;STRUC=<VC168784>	HPRC,HGSVC	Yes	2.538	Yes	NA,NA	NA	NA
chr3:161703909	111835	INS	236	0.8712	0.5188	4	NA	NA	NA	NA	NA	NA	NA	NA	NA	No	ID=3-161703846-161703857-TG,3-161703870-161703894-TGTATACACATA,3-161703988-161704020-TATATGTGTATACATATATATGTGTGTATATG,3-161704012-161704031-TGTATA,3-161704041-161704052-AC,3-161704057-161704068-AC,3-161704067-161704080-AT,3-161704079-161704096-AC,3-161704095-161704106-AT,3-161704105-161704115-AG;MOTIFS=TATATGTGTATACATATATATGTGTGTATATG,TG,AG,AT,AC,TGTATACACATA,TGTATA;STRUC=<VC168784>	HPRC,HGSVC	Yes	2.538	Yes	NA,NA	NA	NA
chr3:161703909	111834	INS	134	0.9036	0.3413	11	NA	NA	NA	NA	NA	NA	NA	NA	NA	No	ID=3-161703846-161703857-TG,3-161703870-161703894-TGTATACACATA,3-161703988-161704020-TATATGTGTATACATATATATGTGTGTATATG,3-161704012-161704031-TGTATA,3-161704041-161704052-AC,3-161704057-161704068-AC,3-161704067-161704080-AT,3-161704079-161704096-AC,3-161704095-161704106-AT,3-161704105-161704115-AG;MOTIFS=TATATGTGTATACATATATATGTGTGTATATG,TG,AG,AT,AC,TGTATACACATA,TGTATA;STRUC=<VC168784>	HPRC,HGSVC,1KG-ONT	Yes	2.538	Yes	NA,NA	NA	NA
chr3:161703909	111833	INS	188	0.8124	0.6571	2	NA	NA	NA	NA	NA	NA	NA	NA	NA	No	ID=3-161703846-161703857-TG,3-161703870-161703894-TGTATACACATA,3-161703988-161704020-TATATGTGTATACATATATATGTGTGTATATG,3-161704012-161704031-TGTATA,3-161704041-161704052-AC,3-161704057-161704068-AC,3-161704067-161704080-AT,3-161704079-161704096-AC,3-161704095-161704106-AT,3-161704105-161704115-AG;MOTIFS=TATATGTGTATACATATATATGTGTGTATATG,TG,AG,AT,AC,TGTATACACATA,TGTATA;STRUC=<VC168784>	HPRC,HGSVC,1KG-ONT	Yes	2.538	Yes	NA,NA	NA	NA
chr3:161703909	111832	INS	284	0.832	0.6444	2	NA	NA	NA	NA	NA	NA	NA	NA	NA	No	ID=3-161703846-161703857-TG,3-161703870-161703894-TGTATACACATA,3-161703988-161704020-TATATGTGTATACATATATATGTGTGTATATG,3-161704012-161704031-TGTATA,3-161704041-161704052-AC,3-161704057-161704068-AC,3-161704067-161704080-AT,3-161704079-161704096-AC,3-161704095-161704106-AT,3-161704105-161704115-AG;MOTIFS=TATATGTGTATACATATATATGTGTGTATATG,TG,AG,AT,AC,TGTATACACATA,TGTATA;STRUC=<VC168784>	HGSVC	Yes	2.538	Yes	NA,NA	NA	NA
chr3:161703909	111830	INS	164	0.8531	0.5356	110	NA	NA	NA	NA	NA	NA	NA	NA	NA	No	ID=3-161703846-161703857-TG,3-161703870-161703894-TGTATACACATA,3-161703988-161704020-TATATGTGTATACATATATATGTGTGTATATG,3-161704012-161704031-TGTATA,3-161704041-161704052-AC,3-161704057-161704068-AC,3-161704067-161704080-AT,3-161704079-161704096-AC,3-161704095-161704106-AT,3-161704105-161704115-AG;MOTIFS=TATATGTGTATACATATATATGTGTGTATATG,TG,AG,AT,AC,TGTATACACATA,TGTATA;STRUC=<VC168784>	HPRC,HGSVC,1KG-ONT	Yes	2.538	Yes	NA,NA	NA	NA
chr3:161703909	111829	INS	104	0.8177	0.6543	11	NA	NA	NA	NA	NA	NA	NA	NA	NA	No	ID=3-161703846-161703857-TG,3-161703870-161703894-TGTATACACATA,3-161703988-161704020-TATATGTGTATACATATATATGTGTGTATATG,3-161704012-161704031-TGTATA,3-161704041-161704052-AC,3-161704057-161704068-AC,3-161704067-161704080-AT,3-161704079-161704096-AC,3-161704095-161704106-AT,3-161704105-161704115-AG;MOTIFS=TATATGTGTATACATATATATGTGTGTATATG,TG,AG,AT,AC,TGTATACACATA,TGTATA;STRUC=<VC168784>	HPRC,HGSVC	Yes	2.538	Yes	NA,NA	NA	NA
chr3:161703909	111828	INS	74	0.9345	0.2547	151	NA	NA	NA	NA	NA	NA	NA	NA	NA	No	ID=3-161703846-161703857-TG,3-161703870-161703894-TGTATACACATA,3-161703988-161704020-TATATGTGTATACATATATATGTGTGTATATG,3-161704012-161704031-TGTATA,3-161704041-161704052-AC,3-161704057-161704068-AC,3-161704067-161704080-AT,3-161704079-161704096-AC,3-161704095-161704106-AT,3-161704105-161704115-AG;MOTIFS=TATATGTGTATACATATATATGTGTGTATATG,TG,AG,AT,AC,TGTATACACATA,TGTATA;STRUC=<VC168784>	HPRC,HGSVC	Yes	2.538	Yes	NA,NA	NA	NA
chr3:161703909	111831	INS	194	0.8208	0.6471	36	NA	NA	NA	NA	NA	NA	NA	NA	NA	No	ID=3-161703846-161703857-TG,3-161703870-161703894-TGTATACACATA,3-161703988-161704020-TATATGTGTATACATATATATGTGTGTATATG,3-161704012-161704031-TGTATA,3-161704041-161704052-AC,3-161704057-161704068-AC,3-161704067-161704080-AT,3-161704079-161704096-AC,3-161704095-161704106-AT,3-161704105-161704115-AG;MOTIFS=TATATGTGTATACATATATATGTGTGTATATG,TG,AG,AT,AC,TGTATACACATA,TGTATA;STRUC=<VC168784>	HPRC,HGSVC,1KG-ONT	Yes	2.538	Yes	NA,NA	NA	NA
chr3:161703928	111836	INS	175	0.8426	0.5865	5	NA	NA	NA	NA	NA	NA	NA	NA	NA	No	ID=3-161703846-161703857-TG,3-161703870-161703894-TGTATACACATA,3-161703988-161704020-TATATGTGTATACATATATATGTGTGTATATG,3-161704012-161704031-TGTATA,3-161704041-161704052-AC,3-161704057-161704068-AC,3-161704067-161704080-AT,3-161704079-161704096-AC,3-161704095-161704106-AT,3-161704105-161704115-AG;MOTIFS=TATATGTGTATACATATATATGTGTGTATATG,TG,AG,AT,AC,TGTATACACATA,TGTATA;STRUC=<VC168784>	HPRC,HGSVC,1KG-ONT	Yes	2.538	Yes	NA,NA	NA	NA
chr3:161726725	111837	DEL	120	0.8395	0.5879	18	NA	NA	NA	NA	NA	NA	NA	NA	NA	No	NA	HPRC,HGSVC,1KG-ONT	No	0.731	Yes	NA,NA	NA	NA
chr3:161761202	111838	INS	304	0.9045	0.3584	22	NA	NA	NA	NA	NA	NA	NA	NA	NA	No	NA	HPRC,1KG-ONT	Yes	1.616	Yes	NA,NA	NA	NA
chr3:161768788	111839	INS	331	0.8856	0.4162	22	NA	NA	NA	NA	NA	NA	NA	NA	NA	No	NA	HPRC,HGSVC,1KG-ONT	Yes	10.47	Yes	NA,NA	NA	NA
chr3:161768978	111840	INS	332	0.8713	0.4998	1	NA	NA	NA	NA	NA	NA	NA	NA	NA	No	NA	HPRC,HGSVC,1KG-ONT	No	8.035	No	NA,NA	NA	NA
chr3:161786139	111841	INS	251	0.872	0.4527	30	NA	NA	NA	NA	NA	NA	NA	NA	NA	No	NA	HPRC,1KG-ONT	Yes	14.77	Yes	NA,NA	NA	NA
chr3:161792038	111842	DEL	64	0.9139	0.3241	250	NA	NA	NA	NA	NA	NA	NA	NA	NA	No	NA	HPRC,HGSVC,1KG-ONT	No	14.27	Yes	NA,NA	NA	NA
chr3:161840209	111843	INS	58	0.9041	0.3649	347	NA	NA	NA	NA	NA	NA	NA	NA	NA	No	ID=3-161840161-161840171-AT,3-161840172-161840181-TA,3-161840184-161840193-TA,3-161840294-161840455-TGCATATATGTGTATATATGTATATACACG,3-161840424-161840509-TGTATATATGTATATACACGTGCATATA,3-161840482-161840583-TATATATGTATATACACGTGCATATATATGTA,3-161840512-161840521-TA,3-161840544-161840553-TA,3-161840568-161840588-TA,3-161840598-161840618-TA,3-161840660-161840751-TATATATGTATATACATGTGCATATATATG,3-161840722-161840855-TATATGTATATACATGTGCATATATATGTG;MOTIFS=TGCATATATGTGTATATATGTATATACACG,TATATGTATATACATGTGCATATATATGTG,TATATATGTATATACACGTGCATATATATGTA,TA,AT,TGTATATATGTATATACACGTGCATATA,TATATATGTATATACATGTGCATATATATG;STRUC=<VC168795>	HPRC,HGSVC,1KG-ONT	No	1.616	Yes	NA,NA	NA	NA
chr3:161840239	111844	INS	116	0.804	0.6977	58	NA	NA	NA	NA	NA	NA	NA	NA	NA	No	ID=3-161840161-161840171-AT,3-161840172-161840181-TA,3-161840184-161840193-TA,3-161840294-161840455-TGCATATATGTGTATATATGTATATACACG,3-161840424-161840509-TGTATATATGTATATACACGTGCATATA,3-161840482-161840583-TATATATGTATATACACGTGCATATATATGTA,3-161840512-161840521-TA,3-161840544-161840553-TA,3-161840568-161840588-TA,3-161840598-161840618-TA,3-161840660-161840751-TATATATGTATATACATGTGCATATATATG,3-161840722-161840855-TATATGTATATACATGTGCATATATATGTG;MOTIFS=TGCATATATGTGTATATATGTATATACACG,TATATGTATATACATGTGCATATATATGTG,TATATATGTATATACACGTGCATATATATGTA,TA,AT,TGTATATATGTATATACACGTGCATATA,TATATATGTATATACATGTGCATATATATG;STRUC=<VC168795>	HPRC,HGSVC,1KG-ONT	No	1.616	Yes	NA,NA	NA	NA
chr3:161840239	111845	INS	54	0.9158	0.5239	34	NA	NA	NA	NA	NA	NA	NA	NA	NA	No	ID=3-161840161-161840171-AT,3-161840172-161840181-TA,3-161840184-161840193-TA,3-161840294-161840455-TGCATATATGTGTATATATGTATATACACG,3-161840424-161840509-TGTATATATGTATATACACGTGCATATA,3-161840482-161840583-TATATATGTATATACACGTGCATATATATGTA,3-161840512-161840521-TA,3-161840544-161840553-TA,3-161840568-161840588-TA,3-161840598-161840618-TA,3-161840660-161840751-TATATATGTATATACATGTGCATATATATG,3-161840722-161840855-TATATGTATATACATGTGCATATATATGTG;MOTIFS=TGCATATATGTGTATATATGTATATACACG,TATATGTATATACATGTGCATATATATGTG,TATATATGTATATACACGTGCATATATATGTA,TA,AT,TGTATATATGTATATACACGTGCATATA,TATATATGTATATACATGTGCATATATATG;STRUC=<VC168795>	HPRC,HGSVC,1KG-ONT	No	1.616	Yes	NA,NA	NA	NA
chr3:161840244	111846	INS	146	0.8396	0.607	83	NA	NA	NA	NA	NA	NA	NA	NA	NA	No	ID=3-161840161-161840171-AT,3-161840172-161840181-TA,3-161840184-161840193-TA,3-161840294-161840455-TGCATATATGTGTATATATGTATATACACG,3-161840424-161840509-TGTATATATGTATATACACGTGCATATA,3-161840482-161840583-TATATATGTATATACACGTGCATATATATGTA,3-161840512-161840521-TA,3-161840544-161840553-TA,3-161840568-161840588-TA,3-161840598-161840618-TA,3-161840660-161840751-TATATATGTATATACATGTGCATATATATG,3-161840722-161840855-TATATGTATATACATGTGCATATATATGTG;MOTIFS=TGCATATATGTGTATATATGTATATACACG,TATATGTATATACATGTGCATATATATGTG,TATATATGTATATACACGTGCATATATATGTA,TA,AT,TGTATATATGTATATACACGTGCATATA,TATATATGTATATACATGTGCATATATATG;STRUC=<VC168795>	HPRC,HGSVC,1KG-ONT	No	1.616	Yes	NA,NA	NA	NA
chr3:161840244	111847	INS	176	0.8557	0.5418	21	NA	NA	NA	NA	NA	NA	NA	NA	NA	No	ID=3-161840161-161840171-AT,3-161840172-161840181-TA,3-161840184-161840193-TA,3-161840294-161840455-TGCATATATGTGTATATATGTATATACACG,3-161840424-161840509-TGTATATATGTATATACACGTGCATATA,3-161840482-161840583-TATATATGTATATACACGTGCATATATATGTA,3-161840512-161840521-TA,3-161840544-161840553-TA,3-161840568-161840588-TA,3-161840598-161840618-TA,3-161840660-161840751-TATATATGTATATACATGTGCATATATATG,3-161840722-161840855-TATATGTATATACATGTGCATATATATGTG;MOTIFS=TGCATATATGTGTATATATGTATATACACG,TATATGTATATACATGTGCATATATATGTG,TATATATGTATATACACGTGCATATATATGTA,TA,AT,TGTATATATGTATATACACGTGCATATA,TATATATGTATATACATGTGCATATATATG;STRUC=<VC168795>	HPRC,HGSVC	No	1.616	Yes	NA,NA	NA	NA
chr3:161840272	111848	DEL	62	0.9223	0.2915	94	NA	NA	NA	NA	NA	NA	NA	NA	NA	No	ID=3-161840161-161840171-AT,3-161840172-161840181-TA,3-161840184-161840193-TA,3-161840294-161840455-TGCATATATGTGTATATATGTATATACACG,3-161840424-161840509-TGTATATATGTATATACACGTGCATATA,3-161840482-161840583-TATATATGTATATACACGTGCATATATATGTA,3-161840512-161840521-TA,3-161840544-161840553-TA,3-161840568-161840588-TA,3-161840598-161840618-TA,3-161840660-161840751-TATATATGTATATACATGTGCATATATATG,3-161840722-161840855-TATATGTATATACATGTGCATATATATGTG;MOTIFS=TGCATATATGTGTATATATGTATATACACG,TATATGTATATACATGTGCATATATATGTG,TATATATGTATATACACGTGCATATATATGTA,TA,AT,TGTATATATGTATATACACGTGCATATA,TATATATGTATATACATGTGCATATATATG;STRUC=<VC168795>	HPRC,HGSVC,1KG-ONT	No	1.187	Yes	NA,NA	NA	NA
chr3:161840294	111849	INS	60	0.8114	0.6893	73	NA	NA	NA	NA	NA	NA	NA	NA	NA	No	ID=3-161840161-161840171-AT,3-161840172-161840181-TA,3-161840184-161840193-TA,3-161840294-161840455-TGCATATATGTGTATATATGTATATACACG,3-161840424-161840509-TGTATATATGTATATACACGTGCATATA,3-161840482-161840583-TATATATGTATATACACGTGCATATATATGTA,3-161840512-161840521-TA,3-161840544-161840553-TA,3-161840568-161840588-TA,3-161840598-161840618-TA,3-161840660-161840751-TATATATGTATATACATGTGCATATATATG,3-161840722-161840855-TATATGTATATACATGTGCATATATATGTG;MOTIFS=TGCATATATGTGTATATATGTATATACACG,TATATGTATATACATGTGCATATATATGTG,TATATATGTATATACACGTGCATATATATGTA,TA,AT,TGTATATATGTATATACACGTGCATATA,TATATATGTATATACATGTGCATATATATG;STRUC=<VC168795>	HPRC,HGSVC,1KG-ONT	No	1.616	Yes	NA,NA	NA	NA
chr3:161840424	111850	INS	118	0.8321	0.622	18	NA	NA	NA	NA	NA	NA	NA	NA	NA	No	ID=3-161840161-161840171-AT,3-161840172-161840181-TA,3-161840184-161840193-TA,3-161840294-161840455-TGCATATATGTGTATATATGTATATACACG,3-161840424-161840509-TGTATATATGTATATACACGTGCATATA,3-161840482-161840583-TATATATGTATATACACGTGCATATATATGTA,3-161840512-161840521-TA,3-161840544-161840553-TA,3-161840568-161840588-TA,3-161840598-161840618-TA,3-161840660-161840751-TATATATGTATATACATGTGCATATATATG,3-161840722-161840855-TATATGTATATACATGTGCATATATATGTG;MOTIFS=TGCATATATGTGTATATATGTATATACACG,TATATGTATATACATGTGCATATATATGTG,TATATATGTATATACACGTGCATATATATGTA,TA,AT,TGTATATATGTATATACACGTGCATATA,TATATATGTATATACATGTGCATATATATG;STRUC=<VC168795>	HPRC,HGSVC,1KG-ONT	No	1.616	Yes	NA,NA	NA	NA
chr3:161840452	111851	INS	62	0.8057	0.6851	9	NA	NA	NA	NA	NA	NA	NA	NA	NA	No	ID=3-161840161-161840171-AT,3-161840172-161840181-TA,3-161840184-161840193-TA,3-161840294-161840455-TGCATATATGTGTATATATGTATATACACG,3-161840424-161840509-TGTATATATGTATATACACGTGCATATA,3-161840482-161840583-TATATATGTATATACACGTGCATATATATGTA,3-161840512-161840521-TA,3-161840544-161840553-TA,3-161840568-161840588-TA,3-161840598-161840618-TA,3-161840660-161840751-TATATATGTATATACATGTGCATATATATG,3-161840722-161840855-TATATGTATATACATGTGCATATATATGTG;MOTIFS=TGCATATATGTGTATATATGTATATACACG,TATATGTATATACATGTGCATATATATGTG,TATATATGTATATACACGTGCATATATATGTA,TA,AT,TGTATATATGTATATACACGTGCATATA,TATATATGTATATACATGTGCATATATATG;STRUC=<VC168795>	HPRC,HGSVC,1KG-ONT	No	1.616	Yes	NA,NA	NA	NA
chr3:161840576	111852	INS	76	0.831	0.6324	27	NA	NA	NA	NA	NA	NA	NA	NA	NA	No	ID=3-161840161-161840171-AT,3-161840172-161840181-TA,3-161840184-161840193-TA,3-161840294-161840455-TGCATATATGTGTATATATGTATATACACG,3-161840424-161840509-TGTATATATGTATATACACGTGCATATA,3-161840482-161840583-TATATATGTATATACACGTGCATATATATGTA,3-161840512-161840521-TA,3-161840544-161840553-TA,3-161840568-161840588-TA,3-161840598-161840618-TA,3-161840660-161840751-TATATATGTATATACATGTGCATATATATG,3-161840722-161840855-TATATGTATATACATGTGCATATATATGTG;MOTIFS=TGCATATATGTGTATATATGTATATACACG,TATATGTATATACATGTGCATATATATGTG,TATATATGTATATACACGTGCATATATATGTA,TA,AT,TGTATATATGTATATACACGTGCATATA,TATATATGTATATACATGTGCATATATATG;STRUC=<VC168795>	HPRC,HGSVC,1KG-ONT	No	1.616	Yes	NA,NA	NA	NA
chr3:161840598	111853	DEL	92	0.8943	0.6549	65	NA	NA	NA	NA	NA	NA	NA	NA	NA	No	ID=3-161840161-161840171-AT,3-161840172-161840181-TA,3-161840184-161840193-TA,3-161840294-161840455-TGCATATATGTGTATATATGTATATACACG,3-161840424-161840509-TGTATATATGTATATACACGTGCATATA,3-161840482-161840583-TATATATGTATATACACGTGCATATATATGTA,3-161840512-161840521-TA,3-161840544-161840553-TA,3-161840568-161840588-TA,3-161840598-161840618-TA,3-161840660-161840751-TATATATGTATATACATGTGCATATATATG,3-161840722-161840855-TATATGTATATACATGTGCATATATATGTG;MOTIFS=TGCATATATGTGTATATATGTATATACACG,TATATGTATATACATGTGCATATATATGTG,TATATATGTATATACACGTGCATATATATGTA,TA,AT,TGTATATATGTATATACACGTGCATATA,TATATATGTATATACATGTGCATATATATG;STRUC=<VC168795>	HPRC	No	0.064	Yes	NA,NA	NA	NA
chr3:161840606	111854	INS	57	0.8833	0.4426	6	NA	NA	NA	NA	NA	NA	NA	NA	NA	No	ID=3-161840161-161840171-AT,3-161840172-161840181-TA,3-161840184-161840193-TA,3-161840294-161840455-TGCATATATGTGTATATATGTATATACACG,3-161840424-161840509-TGTATATATGTATATACACGTGCATATA,3-161840482-161840583-TATATATGTATATACACGTGCATATATATGTA,3-161840512-161840521-TA,3-161840544-161840553-TA,3-161840568-161840588-TA,3-161840598-161840618-TA,3-161840660-161840751-TATATATGTATATACATGTGCATATATATG,3-161840722-161840855-TATATGTATATACATGTGCATATATATGTG;MOTIFS=TGCATATATGTGTATATATGTATATACACG,TATATGTATATACATGTGCATATATATGTG,TATATATGTATATACACGTGCATATATATGTA,TA,AT,TGTATATATGTATATACACGTGCATATA,TATATATGTATATACATGTGCATATATATG;STRUC=<VC168795>	HPRC,HGSVC,1KG-ONT	No	1.616	Yes	NA,NA	NA	NA
chr3:161840606	111855	INS	56	0.8016	0.696	25	NA	NA	NA	NA	NA	NA	NA	NA	NA	No	ID=3-161840161-161840171-AT,3-161840172-161840181-TA,3-161840184-161840193-TA,3-161840294-161840455-TGCATATATGTGTATATATGTATATACACG,3-161840424-161840509-TGTATATATGTATATACACGTGCATATA,3-161840482-161840583-TATATATGTATATACACGTGCATATATATGTA,3-161840512-161840521-TA,3-161840544-161840553-TA,3-161840568-161840588-TA,3-161840598-161840618-TA,3-161840660-161840751-TATATATGTATATACATGTGCATATATATG,3-161840722-161840855-TATATGTATATACATGTGCATATATATGTG;MOTIFS=TGCATATATGTGTATATATGTATATACACG,TATATGTATATACATGTGCATATATATGTG,TATATATGTATATACACGTGCATATATATGTA,TA,AT,TGTATATATGTATATACACGTGCATATA,TATATATGTATATACATGTGCATATATATG;STRUC=<VC168795>	HPRC,HGSVC,1KG-ONT	No	1.616	Yes	NA,NA	NA	NA
chr3:161840624	111857	INS	62	0.849	0.5365	31	NA	NA	NA	NA	NA	NA	NA	NA	NA	No	ID=3-161840161-161840171-AT,3-161840172-161840181-TA,3-161840184-161840193-TA,3-161840294-161840455-TGCATATATGTGTATATATGTATATACACG,3-161840424-161840509-TGTATATATGTATATACACGTGCATATA,3-161840482-161840583-TATATATGTATATACACGTGCATATATATGTA,3-161840512-161840521-TA,3-161840544-161840553-TA,3-161840568-161840588-TA,3-161840598-161840618-TA,3-161840660-161840751-TATATATGTATATACATGTGCATATATATG,3-161840722-161840855-TATATGTATATACATGTGCATATATATGTG;MOTIFS=TGCATATATGTGTATATATGTATATACACG,TATATGTATATACATGTGCATATATATGTG,TATATATGTATATACACGTGCATATATATGTA,TA,AT,TGTATATATGTATATACACGTGCATATA,TATATATGTATATACATGTGCATATATATG;STRUC=<VC168795>	HPRC,HGSVC,1KG-ONT	No	1.616	Yes	NA,NA	NA	NA
chr3:161840624	111856	INS	54	0.8635	0.5072	16	NA	NA	NA	NA	NA	NA	NA	NA	NA	No	ID=3-161840161-161840171-AT,3-161840172-161840181-TA,3-161840184-161840193-TA,3-161840294-161840455-TGCATATATGTGTATATATGTATATACACG,3-161840424-161840509-TGTATATATGTATATACACGTGCATATA,3-161840482-161840583-TATATATGTATATACACGTGCATATATATGTA,3-161840512-161840521-TA,3-161840544-161840553-TA,3-161840568-161840588-TA,3-161840598-161840618-TA,3-161840660-161840751-TATATATGTATATACATGTGCATATATATG,3-161840722-161840855-TATATGTATATACATGTGCATATATATGTG;MOTIFS=TGCATATATGTGTATATATGTATATACACG,TATATGTATATACATGTGCATATATATGTG,TATATATGTATATACACGTGCATATATATGTA,TA,AT,TGTATATATGTATATACACGTGCATATA,TATATATGTATATACATGTGCATATATATG;STRUC=<VC168795>	HPRC,HGSVC,1KG-ONT	No	1.616	Yes	NA,NA	NA	NA
chr3:161840651	111858	INS	62	0.8407	0.5908	212	NA	NA	NA	NA	NA	NA	NA	NA	NA	No	ID=3-161840161-161840171-AT,3-161840172-161840181-TA,3-161840184-161840193-TA,3-161840294-161840455-TGCATATATGTGTATATATGTATATACACG,3-161840424-161840509-TGTATATATGTATATACACGTGCATATA,3-161840482-161840583-TATATATGTATATACACGTGCATATATATGTA,3-161840512-161840521-TA,3-161840544-161840553-TA,3-161840568-161840588-TA,3-161840598-161840618-TA,3-161840660-161840751-TATATATGTATATACATGTGCATATATATG,3-161840722-161840855-TATATGTATATACATGTGCATATATATGTG;MOTIFS=TGCATATATGTGTATATATGTATATACACG,TATATGTATATACATGTGCATATATATGTG,TATATATGTATATACACGTGCATATATATGTA,TA,AT,TGTATATATGTATATACACGTGCATATA,TATATATGTATATACATGTGCATATATATG;STRUC=<VC168795>	HPRC,HGSVC,1KG-ONT	No	1.616	Yes	NA,NA	NA	NA
chr3:161840660	111859	INS	82	0.8864	0.423	40	NA	NA	NA	NA	NA	NA	NA	NA	NA	No	ID=3-161840161-161840171-AT,3-161840172-161840181-TA,3-161840184-161840193-TA,3-161840294-161840455-TGCATATATGTGTATATATGTATATACACG,3-161840424-161840509-TGTATATATGTATATACACGTGCATATA,3-161840482-161840583-TATATATGTATATACACGTGCATATATATGTA,3-161840512-161840521-TA,3-161840544-161840553-TA,3-161840568-161840588-TA,3-161840598-161840618-TA,3-161840660-161840751-TATATATGTATATACATGTGCATATATATG,3-161840722-161840855-TATATGTATATACATGTGCATATATATGTG;MOTIFS=TGCATATATGTGTATATATGTATATACACG,TATATGTATATACATGTGCATATATATGTG,TATATATGTATATACACGTGCATATATATGTA,TA,AT,TGTATATATGTATATACACGTGCATATA,TATATATGTATATACATGTGCATATATATG;STRUC=<VC168795>	HPRC,HGSVC,1KG-ONT	No	1.616	Yes	NA,NA	NA	NA
chr3:161840660	111860	INS	126	0.8466	0.6263	4	NA	NA	NA	NA	NA	NA	NA	NA	NA	No	ID=3-161840161-161840171-AT,3-161840172-161840181-TA,3-161840184-161840193-TA,3-161840294-161840455-TGCATATATGTGTATATATGTATATACACG,3-161840424-161840509-TGTATATATGTATATACACGTGCATATA,3-161840482-161840583-TATATATGTATATACACGTGCATATATATGTA,3-161840512-161840521-TA,3-161840544-161840553-TA,3-161840568-161840588-TA,3-161840598-161840618-TA,3-161840660-161840751-TATATATGTATATACATGTGCATATATATG,3-161840722-161840855-TATATGTATATACATGTGCATATATATGTG;MOTIFS=TGCATATATGTGTATATATGTATATACACG,TATATGTATATACATGTGCATATATATGTG,TATATATGTATATACACGTGCATATATATGTA,TA,AT,TGTATATATGTATATACACGTGCATATA,TATATATGTATATACATGTGCATATATATG;STRUC=<VC168795>	HPRC,HGSVC,1KG-ONT	No	1.616	No	NA,NA	NA	NA
chr3:161840660	111861	DEL	60	0.8216	0.6491	219	NA	NA	NA	NA	NA	NA	NA	NA	NA	No	ID=3-161840161-161840171-AT,3-161840172-161840181-TA,3-161840184-161840193-TA,3-161840294-161840455-TGCATATATGTGTATATATGTATATACACG,3-161840424-161840509-TGTATATATGTATATACACGTGCATATA,3-161840482-161840583-TATATATGTATATACACGTGCATATATATGTA,3-161840512-161840521-TA,3-161840544-161840553-TA,3-161840568-161840588-TA,3-161840598-161840618-TA,3-161840660-161840751-TATATATGTATATACATGTGCATATATATG,3-161840722-161840855-TATATGTATATACATGTGCATATATATGTG;MOTIFS=TGCATATATGTGTATATATGTATATACACG,TATATGTATATACATGTGCATATATATGTG,TATATATGTATATACACGTGCATATATATGTA,TA,AT,TGTATATATGTATATACACGTGCATATA,TATATATGTATATACATGTGCATATATATG;STRUC=<VC168795>	HPRC,HGSVC,1KG-ONT	No	0.127	Yes	NA,NA	NA	NA
chr3:161840707	111862	INS	61	0.8189	0.6634	74	NA	NA	NA	NA	NA	NA	NA	NA	NA	No	ID=3-161840161-161840171-AT,3-161840172-161840181-TA,3-161840184-161840193-TA,3-161840294-161840455-TGCATATATGTGTATATATGTATATACACG,3-161840424-161840509-TGTATATATGTATATACACGTGCATATA,3-161840482-161840583-TATATATGTATATACACGTGCATATATATGTA,3-161840512-161840521-TA,3-161840544-161840553-TA,3-161840568-161840588-TA,3-161840598-161840618-TA,3-161840660-161840751-TATATATGTATATACATGTGCATATATATG,3-161840722-161840855-TATATGTATATACATGTGCATATATATGTG;MOTIFS=TGCATATATGTGTATATATGTATATACACG,TATATGTATATACATGTGCATATATATGTG,TATATATGTATATACACGTGCATATATATGTA,TA,AT,TGTATATATGTATATACACGTGCATATA,TATATATGTATATACATGTGCATATATATG;STRUC=<VC168795>	HPRC,HGSVC,1KG-ONT	No	1.616	Yes	NA,NA	NA	NA
chr3:161840725	111863	INS	63	0.8051	0.6872	1	NA	NA	NA	NA	NA	NA	NA	NA	NA	No	ID=3-161840161-161840171-AT,3-161840172-161840181-TA,3-161840184-161840193-TA,3-161840294-161840455-TGCATATATGTGTATATATGTATATACACG,3-161840424-161840509-TGTATATATGTATATACACGTGCATATA,3-161840482-161840583-TATATATGTATATACACGTGCATATATATGTA,3-161840512-161840521-TA,3-161840544-161840553-TA,3-161840568-161840588-TA,3-161840598-161840618-TA,3-161840660-161840751-TATATATGTATATACATGTGCATATATATG,3-161840722-161840855-TATATGTATATACATGTGCATATATATGTG;MOTIFS=TGCATATATGTGTATATATGTATATACACG,TATATGTATATACATGTGCATATATATGTG,TATATATGTATATACACGTGCATATATATGTA,TA,AT,TGTATATATGTATATACACGTGCATATA,TATATATGTATATACATGTGCATATATATG;STRUC=<VC168795>	HPRC,HGSVC,1KG-ONT	No	1.616	No	NA,NA	NA	NA
chr3:161840741	111864	INS	62	0.8264	0.6402	67	NA	NA	NA	NA	NA	NA	NA	NA	NA	No	ID=3-161840161-161840171-AT,3-161840172-161840181-TA,3-161840184-161840193-TA,3-161840294-161840455-TGCATATATGTGTATATATGTATATACACG,3-161840424-161840509-TGTATATATGTATATACACGTGCATATA,3-161840482-161840583-TATATATGTATATACACGTGCATATATATGTA,3-161840512-161840521-TA,3-161840544-161840553-TA,3-161840568-161840588-TA,3-161840598-161840618-TA,3-161840660-161840751-TATATATGTATATACATGTGCATATATATG,3-161840722-161840855-TATATGTATATACATGTGCATATATATGTG;MOTIFS=TGCATATATGTGTATATATGTATATACACG,TATATGTATATACATGTGCATATATATGTG,TATATATGTATATACACGTGCATATATATGTA,TA,AT,TGTATATATGTATATACACGTGCATATA,TATATATGTATATACATGTGCATATATATG;STRUC=<VC168795>	HPRC,HGSVC,1KG-ONT	No	1.616	Yes	NA,NA	NA	NA
chr3:161887241	111865	DEL	242	0.8306	0.6186	207	NA	NA	NA	NA	NA	NA	NA	NA	NA	No	ID=3-161887241-161887267-AT;MOTIFS=AT;STRUC=<TR2531817>,ID=3-161887270-161887279-AT,3-161887285-161887299-AT,3-161887316-161887328-AT,3-161887331-161887342-AT,3-161887378-161887387-AT,3-161887407-161887423-AT,3-161887437-161887449-CA,3-161887448-161887466-AT,3-161887481-161887497-AT;MOTIFS=CA,AT;STRUC=<VC168799>	HPRC,HGSVC,1KG-ONT	No	1.466	Yes	NA,NA	NA	NA
chr3:161887269	111866	DEL	108	0.8877	0.6803	1	NA	NA	NA	NA	NA	NA	NA	NA	NA	No	ID=3-161887270-161887279-AT,3-161887285-161887299-AT,3-161887316-161887328-AT,3-161887331-161887342-AT,3-161887378-161887387-AT,3-161887407-161887423-AT,3-161887437-161887449-CA,3-161887448-161887466-AT,3-161887481-161887497-AT;MOTIFS=CA,AT;STRUC=<VC168799>	HPRC,HGSVC	No	1.466	No	NA,NA	NA	NA
chr3:161887391	111867	DEL	76	0.8214	0.6608	2	NA	NA	NA	NA	NA	NA	NA	NA	NA	No	ID=3-161887270-161887279-AT,3-161887285-161887299-AT,3-161887316-161887328-AT,3-161887331-161887342-AT,3-161887378-161887387-AT,3-161887407-161887423-AT,3-161887437-161887449-CA,3-161887448-161887466-AT,3-161887481-161887497-AT;MOTIFS=CA,AT;STRUC=<VC168799>	HPRC,HGSVC	No	1.631	Yes	NA,NA	NA	NA
chr3:161887446	111868	INS	57	0.9643	0.3354	6	NA	NA	NA	NA	NA	NA	NA	NA	NA	No	ID=3-161887270-161887279-AT,3-161887285-161887299-AT,3-161887316-161887328-AT,3-161887331-161887342-AT,3-161887378-161887387-AT,3-161887407-161887423-AT,3-161887437-161887449-CA,3-161887448-161887466-AT,3-161887481-161887497-AT;MOTIFS=CA,AT;STRUC=<VC168799>	HPRC,HGSVC	No	1.616	Yes	NA,NA	NA	NA
chr3:161917723	111869	DEL	180	0.8165	0.6586	593	NA	NA	NA	NA	NA	NA	NA	NA	NA	No	ID=3-161917724-161917733-AT,3-161917745-161917754-TA,3-161917761-161917785-AT,3-161917789-161917798-AT,3-161917799-161917808-AT,3-161917818-161917833-AT,3-161917904-161917913-AT;MOTIFS=TA,AT;STRUC=<VC168802>	HPRC,HGSVC,1KG-ONT	Yes	0.412	Yes	NA,NA	NA	NA
chr3:161917787	111870	INS	76	0.8625	0.5768	1	NA	NA	NA	NA	NA	NA	NA	NA	NA	No	ID=3-161917724-161917733-AT,3-161917745-161917754-TA,3-161917761-161917785-AT,3-161917789-161917798-AT,3-161917799-161917808-AT,3-161917818-161917833-AT,3-161917904-161917913-AT;MOTIFS=TA,AT;STRUC=<VC168802>	NA	No	1.616	Yes	NA,NA	NA	NA
chr3:161961196	111871	INS	362	0.8888	0.4254	1	NA	NA	NA	NA	NA	NA	NA	NA	NA	No	NA	NA	Yes	4.225	No	NA,NA	NA	NA
chr3:161999730	111872	INS	252	0.8943	0.5872	2	NA	NA	NA	NA	NA	NA	NA	NA	NA	No	NA	HPRC,1KG-ONT	Yes	2.538	No	NA,NA	NA	NA
chr3:161999730	111873	INS	271	0.8475	0.5999	4	NA	NA	NA	NA	NA	NA	NA	NA	NA	No	NA	HPRC,1KG-ONT	Yes	2.538	Yes	NA,NA	NA	NA
chr3:161999955	111874	DEL	2594	0.9108	0.3541	1	NA	NA	NA	NA	NA	NA	NA	NA	NA	No	ID=3-162001215-162001224-TCT;MOTIFS=TCT;STRUC=<TR2531946>,ID=3-162002136-162002145-ATT;MOTIFS=ATT;STRUC=<TR2531947>,ID=3-162002503-162002515-ATT;MOTIFS=ATT;STRUC=<TR2531948>	NA	Yes	0.421	No	NA,NA	NA	NA
chr3:162009730	111875	DEL	107	0.8435	0.5874	17	NA	NA	NA	NA	NA	NA	NA	NA	NA	No	NA	HGSVC	Yes	1.461	Yes	NA,NA	NA	NA
chr3:162053678	111876	INS	303	0.9267	0.2784	18	NA	NA	NA	NA	NA	NA	NA	NA	NA	No	NA	HPRC,HGSVC	Yes	1.616	Yes	NA,NA	NA	NA
chr3:162053929	111877	DEL	79	0.904	0.3507	1	NA	NA	NA	NA	NA	NA	NA	NA	NA	No	ID=3-162053963-162053972-CT;MOTIFS=CT;STRUC=<TR2532005>	NA	Yes	1.434	No	NA,NA	NA	NA
chr3:162074853	111878	INS	52	0.8968	0.3806	1	NA	NA	NA	NA	NA	NA	NA	NA	NA	No	ID=3-162074836-162074896-TTCT;MOTIFS=TTCT;STRUC=<TR2532025>,ID=3-162074889-162074908-TCTTTC,3-162074901-162074916-TCTT,3-162074913-162074930-TC,3-162074929-162074938-T;MOTIFS=TCTTTC,TC,TCTT,T;STRUC=<VC168815>	NA	No	2.538	No	NA,NA	NA	NA
chr3:162084611	111879	INS	280	0.8952	0.3863	3	NA	NA	NA	NA	NA	NA	NA	NA	NA	No	NA	1KG-ONT	No	2.538	Yes	NA,NA	NA	NA
chr3:162096118	111881	INS	55	0.9235	0.2926	2	NA	NA	NA	NA	NA	NA	NA	NA	NA	No	ID=3-162095999-162096007-T;MOTIFS=T;STRUC=(T)n	HPRC,HGSVC	Yes	2.538	Yes	NA,NA	NA	NA
chr3:162096118	111880	INS	60	0.8621	0.4895	124	NA	NA	NA	NA	NA	NA	NA	NA	NA	No	ID=3-162095999-162096007-T;MOTIFS=T;STRUC=(T)n	HPRC,HGSVC,1KG-ONT	Yes	2.538	Yes	NA,NA	NA	NA
chr3:162096122	111882	INS	74	0.8896	0.4147	2	NA	NA	NA	NA	NA	NA	NA	NA	NA	No	ID=3-162095999-162096007-T;MOTIFS=T;STRUC=(T)n	HPRC,HGSVC,1KG-ONT	Yes	2.538	No	NA,NA	NA	NA
chr3:162096122	111883	INS	96	0.8851	0.4038	13	NA	NA	NA	NA	NA	NA	NA	NA	NA	No	ID=3-162095999-162096007-T;MOTIFS=T;STRUC=(T)n	HPRC,HGSVC,1KG-ONT	Yes	2.538	Yes	NA,NA	NA	NA
chr3:162096122	111884	INS	88	0.9135	0.3375	109	NA	NA	NA	NA	NA	NA	NA	NA	NA	No	ID=3-162095999-162096007-T;MOTIFS=T;STRUC=(T)n	HPRC,HGSVC,1KG-ONT	Yes	2.538	Yes	NA,NA	NA	NA
chr3:162096122	111885	INS	68	0.8446	0.5654	1	NA	NA	NA	NA	NA	NA	NA	NA	NA	No	ID=3-162095999-162096007-T;MOTIFS=T;STRUC=(T)n	HPRC,HGSVC,1KG-ONT	Yes	2.538	Yes	NA,NA	NA	NA
chr3:162096122	111886	INS	72	0.8165	0.6476	24	NA	NA	NA	NA	NA	NA	NA	NA	NA	No	ID=3-162095999-162096007-T;MOTIFS=T;STRUC=(T)n	HPRC,HGSVC,1KG-ONT	Yes	2.538	Yes	NA,NA	NA	NA
chr3:162096122	111887	INS	76	0.8532	0.5354	58	NA	NA	NA	NA	NA	NA	NA	NA	NA	No	ID=3-162095999-162096007-T;MOTIFS=T;STRUC=(T)n	HPRC,HGSVC,1KG-ONT	Yes	2.538	Yes	NA,NA	NA	NA
chr3:162096122	111888	INS	64	0.8676	0.4594	81	NA	NA	NA	NA	NA	NA	NA	NA	NA	No	ID=3-162095999-162096007-T;MOTIFS=T;STRUC=(T)n	HPRC,HGSVC,1KG-ONT	Yes	2.538	Yes	NA,NA	NA	NA
chr3:162096122	111889	INS	76	0.8394	0.612	44	NA	NA	NA	NA	NA	NA	NA	NA	NA	No	ID=3-162095999-162096007-T;MOTIFS=T;STRUC=(T)n	HPRC,HGSVC,1KG-ONT	Yes	2.538	Yes	NA,NA	NA	NA
chr3:162096122	111890	INS	80	0.8778	0.4681	34	NA	NA	NA	NA	NA	NA	NA	NA	NA	No	ID=3-162095999-162096007-T;MOTIFS=T;STRUC=(T)n	HPRC,HGSVC,1KG-ONT	Yes	2.538	Yes	NA,NA	NA	NA
chr3:162096126	111891	INS	56	0.8364	0.605	3	NA	NA	NA	NA	NA	NA	NA	NA	NA	No	ID=3-162095999-162096007-T;MOTIFS=T;STRUC=(T)n,ID=3-162096122-162096150-TTCC;MOTIFS=TTCC;STRUC=<TR2532060>	HPRC,HGSVC,1KG-ONT	Yes	2.538	Yes	NA,NA	NA	NA
chr3:162100278	111892	DEL	177	0.8901	0.3822	102	NA	NA	NA	NA	NA	NA	NA	NA	NA	No	NA	HPRC,HGSVC,1KG-ONT	No	1.226	Yes	NA,NA	NA	NA
chr3:162158961	111894	INS	206	0.8429	0.5929	1	NA	NA	NA	NA	NA	NA	NA	NA	NA	No	NA	NA	No	3.322	No	NA,NA	NA	NA
chr3:162199813	111895	INS	2979	0.8922	0.6625	1	NA	NA	NA	NA	NA	NA	NA	NA	NA	No	ID=3-162199735-162199745-TA,3-162199762-162199771-AC,3-162199857-162199866-TG,3-162199897-162199906-TG,3-162199905-162199913-TA,3-162199939-162199950-TG,3-162199983-162199994-TG,3-162199993-162200005-TA,3-162200004-162200015-AC;MOTIFS=AC,TG,TA;STRUC=<VC168824>	HPRC,HGSVC	No	1.616	No	NA,NA	NA	NA
chr3:162199820	111896	DEL	74	0.8208	0.6442	6	NA	NA	NA	NA	NA	NA	NA	NA	NA	No	ID=3-162199735-162199745-TA,3-162199762-162199771-AC,3-162199857-162199866-TG,3-162199897-162199906-TG,3-162199905-162199913-TA,3-162199939-162199950-TG,3-162199983-162199994-TG,3-162199993-162200005-TA,3-162200004-162200015-AC;MOTIFS=AC,TG,TA;STRUC=<VC168824>	1KG-ONT	Yes	1.028	Yes	NA,NA	NA	NA
chr3:162199823	111897	INS	52	0.8182	0.6343	10	NA	NA	NA	NA	NA	NA	NA	NA	NA	No	ID=3-162199735-162199745-TA,3-162199762-162199771-AC,3-162199857-162199866-TG,3-162199897-162199906-TG,3-162199905-162199913-TA,3-162199939-162199950-TG,3-162199983-162199994-TG,3-162199993-162200005-TA,3-162200004-162200015-AC;MOTIFS=AC,TG,TA;STRUC=<VC168824>	1KG-ONT	Yes	1.616	Yes	NA,NA	NA	NA
chr3:162199865	111898	INS	84	0.846	0.5539	1	NA	NA	NA	NA	NA	NA	NA	NA	NA	No	ID=3-162199735-162199745-TA,3-162199762-162199771-AC,3-162199857-162199866-TG,3-162199897-162199906-TG,3-162199905-162199913-TA,3-162199939-162199950-TG,3-162199983-162199994-TG,3-162199993-162200005-TA,3-162200004-162200015-AC;MOTIFS=AC,TG,TA;STRUC=<VC168824>	NA	Yes	1.616	No	NA,NA	NA	NA
chr3:162199876	111899	INS	116	0.8424	0.6105	5	NA	NA	NA	NA	NA	NA	NA	NA	NA	No	ID=3-162199735-162199745-TA,3-162199762-162199771-AC,3-162199857-162199866-TG,3-162199897-162199906-TG,3-162199905-162199913-TA,3-162199939-162199950-TG,3-162199983-162199994-TG,3-162199993-162200005-TA,3-162200004-162200015-AC;MOTIFS=AC,TG,TA;STRUC=<VC168824>	NA	Yes	1.616	No	NA,NA	NA	NA
chr3:162240162	111900	INS	179	0.8402	0.5861	1	NA	NA	NA	NA	NA	NA	NA	NA	NA	No	NA	NA	Yes	0.692	No	NA,NA	NA	NA
chr3:162270879	111901	DEL	101	0.918	0.3698	1	NA	NA	NA	NA	NA	NA	NA	NA	NA	No	ID=3-162270943-162270969-CA;MOTIFS=CA;STRUC=<TR2532264>	NA	Yes	1.562	No	NA,NA	NA	NA
chr3:162309643	111902	INS	230	0.9214	0.3039	1	NA	NA	NA	NA	NA	NA	NA	NA	NA	No	ID=3-162309542-162309551-A,3-162309643-162309652-AT,3-162309658-162309667-TA,3-162309667-162309677-TA,3-162309668-162309704-ATATATATA,3-162309677-162309686-AT,3-162309686-162309695-AT,3-162309695-162309705-AT,3-162309705-162309714-TA,3-162309696-162309723-TATATATAT,3-162309714-162309725-TA;MOTIFS=A,ATATATATA,TA,AT,TATATATAT;STRUC=<VC168828>	HPRC,HGSVC,1KG-ONT	No	1.616	No	NA,NA	NA	NA
chr3:162309652	111903	INS	342	0.879	0.4534	3	NA	NA	NA	NA	NA	NA	NA	NA	NA	No	ID=3-162309542-162309551-A,3-162309643-162309652-AT,3-162309658-162309667-TA,3-162309667-162309677-TA,3-162309668-162309704-ATATATATA,3-162309677-162309686-AT,3-162309686-162309695-AT,3-162309695-162309705-AT,3-162309705-162309714-TA,3-162309696-162309723-TATATATAT,3-162309714-162309725-TA;MOTIFS=A,ATATATATA,TA,AT,TATATATAT;STRUC=<VC168828>	HPRC,1KG-ONT	No	1.616	No	NA,NA	NA	NA
chr3:162309652	111904	INS	161	0.883	0.4552	3	NA	NA	NA	NA	NA	NA	NA	NA	NA	No	ID=3-162309542-162309551-A,3-162309643-162309652-AT,3-162309658-162309667-TA,3-162309667-162309677-TA,3-162309668-162309704-ATATATATA,3-162309677-162309686-AT,3-162309686-162309695-AT,3-162309695-162309705-AT,3-162309705-162309714-TA,3-162309696-162309723-TATATATAT,3-162309714-162309725-TA;MOTIFS=A,ATATATATA,TA,AT,TATATATAT;STRUC=<VC168828>	HPRC,HGSVC,1KG-ONT	No	1.616	Yes	NA,NA	NA	NA
chr3:162309652	111905	INS	81	0.8185	0.676	4	NA	NA	NA	NA	NA	NA	NA	NA	NA	No	ID=3-162309542-162309551-A,3-162309643-162309652-AT,3-162309658-162309667-TA,3-162309667-162309677-TA,3-162309668-162309704-ATATATATA,3-162309677-162309686-AT,3-162309686-162309695-AT,3-162309695-162309705-AT,3-162309705-162309714-TA,3-162309696-162309723-TATATATAT,3-162309714-162309725-TA;MOTIFS=A,ATATATATA,TA,AT,TATATATAT;STRUC=<VC168828>	HPRC,HGSVC	No	1.616	Yes	NA,NA	NA	NA
chr3:162309652	111906	INS	87	0.82	0.647	3	NA	NA	NA	NA	NA	NA	NA	NA	NA	No	ID=3-162309542-162309551-A,3-162309643-162309652-AT,3-162309658-162309667-TA,3-162309667-162309677-TA,3-162309668-162309704-ATATATATA,3-162309677-162309686-AT,3-162309686-162309695-AT,3-162309695-162309705-AT,3-162309705-162309714-TA,3-162309696-162309723-TATATATAT,3-162309714-162309725-TA;MOTIFS=A,ATATATATA,TA,AT,TATATATAT;STRUC=<VC168828>	HPRC,HGSVC	No	1.616	No	NA,NA	NA	NA
chr3:162309652	111907	DEL	54	0.8727	0.4751	250	NA	NA	NA	NA	NA	NA	NA	NA	NA	No	ID=3-162309542-162309551-A,3-162309643-162309652-AT,3-162309658-162309667-TA,3-162309667-162309677-TA,3-162309668-162309704-ATATATATA,3-162309677-162309686-AT,3-162309686-162309695-AT,3-162309695-162309705-AT,3-162309705-162309714-TA,3-162309696-162309723-TATATATAT,3-162309714-162309725-TA;MOTIFS=A,ATATATATA,TA,AT,TATATATAT;STRUC=<VC168828>	HPRC,HGSVC,1KG-ONT	No	0.399	Yes	NA,NA	NA	NA
chr3:162309658	111918	INS	63	0.8637	0.5239	11	NA	NA	NA	NA	NA	NA	NA	NA	NA	No	ID=3-162309542-162309551-A,3-162309643-162309652-AT,3-162309658-162309667-TA,3-162309667-162309677-TA,3-162309668-162309704-ATATATATA,3-162309677-162309686-AT,3-162309686-162309695-AT,3-162309695-162309705-AT,3-162309705-162309714-TA,3-162309696-162309723-TATATATAT,3-162309714-162309725-TA;MOTIFS=A,ATATATATA,TA,AT,TATATATAT;STRUC=<VC168828>	HPRC,HGSVC	No	1.616	Yes	NA,NA	NA	NA
chr3:162309658	111928	INS	69	0.9238	0.2906	32	NA	NA	NA	NA	NA	NA	NA	NA	NA	No	ID=3-162309542-162309551-A,3-162309643-162309652-AT,3-162309658-162309667-TA,3-162309667-162309677-TA,3-162309668-162309704-ATATATATA,3-162309677-162309686-AT,3-162309686-162309695-AT,3-162309695-162309705-AT,3-162309705-162309714-TA,3-162309696-162309723-TATATATAT,3-162309714-162309725-TA;MOTIFS=A,ATATATATA,TA,AT,TATATATAT;STRUC=<VC168828>	HPRC,HGSVC	No	1.616	Yes	NA,NA	NA	NA
chr3:162309658	111919	INS	135	0.8341	0.6103	3	NA	NA	NA	NA	NA	NA	NA	NA	NA	No	ID=3-162309542-162309551-A,3-162309643-162309652-AT,3-162309658-162309667-TA,3-162309667-162309677-TA,3-162309668-162309704-ATATATATA,3-162309677-162309686-AT,3-162309686-162309695-AT,3-162309695-162309705-AT,3-162309705-162309714-TA,3-162309696-162309723-TATATATAT,3-162309714-162309725-TA;MOTIFS=A,ATATATATA,TA,AT,TATATATAT;STRUC=<VC168828>	HPRC,HGSVC,1KG-ONT	No	1.616	No	NA,NA	NA	NA
chr3:162309658	111920	INS	92	0.8303	0.6423	4	NA	NA	NA	NA	NA	NA	NA	NA	NA	No	ID=3-162309542-162309551-A,3-162309643-162309652-AT,3-162309658-162309667-TA,3-162309667-162309677-TA,3-162309668-162309704-ATATATATA,3-162309677-162309686-AT,3-162309686-162309695-AT,3-162309695-162309705-AT,3-162309705-162309714-TA,3-162309696-162309723-TATATATAT,3-162309714-162309725-TA;MOTIFS=A,ATATATATA,TA,AT,TATATATAT;STRUC=<VC168828>	HPRC,HGSVC	No	1.616	Yes	NA,NA	NA	NA
chr3:162309658	111921	INS	82	0.8314	0.6176	9	NA	NA	NA	NA	NA	NA	NA	NA	NA	No	ID=3-162309542-162309551-A,3-162309643-162309652-AT,3-162309658-162309667-TA,3-162309667-162309677-TA,3-162309668-162309704-ATATATATA,3-162309677-162309686-AT,3-162309686-162309695-AT,3-162309695-162309705-AT,3-162309705-162309714-TA,3-162309696-162309723-TATATATAT,3-162309714-162309725-TA;MOTIFS=A,ATATATATA,TA,AT,TATATATAT;STRUC=<VC168828>	HPRC,HGSVC	No	1.616	Yes	NA,NA	NA	NA
chr3:162309658	111922	INS	105	0.9429	0.2536	48	NA	NA	NA	NA	NA	NA	NA	NA	NA	No	ID=3-162309542-162309551-A,3-162309643-162309652-AT,3-162309658-162309667-TA,3-162309667-162309677-TA,3-162309668-162309704-ATATATATA,3-162309677-162309686-AT,3-162309686-162309695-AT,3-162309695-162309705-AT,3-162309705-162309714-TA,3-162309696-162309723-TATATATAT,3-162309714-162309725-TA;MOTIFS=A,ATATATATA,TA,AT,TATATATAT;STRUC=<VC168828>	HPRC,HGSVC	No	1.616	Yes	NA,NA	NA	NA
chr3:162309658	111923	INS	143	0.8889	0.4129	31	NA	NA	NA	NA	NA	NA	NA	NA	NA	No	ID=3-162309542-162309551-A,3-162309643-162309652-AT,3-162309658-162309667-TA,3-162309667-162309677-TA,3-162309668-162309704-ATATATATA,3-162309677-162309686-AT,3-162309686-162309695-AT,3-162309695-162309705-AT,3-162309705-162309714-TA,3-162309696-162309723-TATATATAT,3-162309714-162309725-TA;MOTIFS=A,ATATATATA,TA,AT,TATATATAT;STRUC=<VC168828>	HPRC,HGSVC,1KG-ONT	No	1.616	Yes	NA,NA	NA	NA
chr3:162309658	111924	INS	128	0.8591	0.4844	4	NA	NA	NA	NA	NA	NA	NA	NA	NA	No	ID=3-162309542-162309551-A,3-162309643-162309652-AT,3-162309658-162309667-TA,3-162309667-162309677-TA,3-162309668-162309704-ATATATATA,3-162309677-162309686-AT,3-162309686-162309695-AT,3-162309695-162309705-AT,3-162309705-162309714-TA,3-162309696-162309723-TATATATAT,3-162309714-162309725-TA;MOTIFS=A,ATATATATA,TA,AT,TATATATAT;STRUC=<VC168828>	HPRC,HGSVC,1KG-ONT	No	1.616	Yes	NA,NA	NA	NA
chr3:162309658	111925	INS	76	0.8907	0.3845	194	NA	NA	NA	NA	NA	NA	NA	NA	NA	No	ID=3-162309542-162309551-A,3-162309643-162309652-AT,3-162309658-162309667-TA,3-162309667-162309677-TA,3-162309668-162309704-ATATATATA,3-162309677-162309686-AT,3-162309686-162309695-AT,3-162309695-162309705-AT,3-162309705-162309714-TA,3-162309696-162309723-TATATATAT,3-162309714-162309725-TA;MOTIFS=A,ATATATATA,TA,AT,TATATATAT;STRUC=<VC168828>	HPRC,HGSVC	No	1.616	Yes	NA,NA	NA	NA
chr3:162309658	111926	INS	114	0.818	0.6588	111	NA	NA	NA	NA	NA	NA	NA	NA	NA	No	ID=3-162309542-162309551-A,3-162309643-162309652-AT,3-162309658-162309667-TA,3-162309667-162309677-TA,3-162309668-162309704-ATATATATA,3-162309677-162309686-AT,3-162309686-162309695-AT,3-162309695-162309705-AT,3-162309705-162309714-TA,3-162309696-162309723-TATATATAT,3-162309714-162309725-TA;MOTIFS=A,ATATATATA,TA,AT,TATATATAT;STRUC=<VC168828>	HPRC,HGSVC,1KG-ONT	No	1.616	Yes	NA,NA	NA	NA
chr3:162309658	111927	INS	152	0.8504	0.5499	16	NA	NA	NA	NA	NA	NA	NA	NA	NA	No	ID=3-162309542-162309551-A,3-162309643-162309652-AT,3-162309658-162309667-TA,3-162309667-162309677-TA,3-162309668-162309704-ATATATATA,3-162309677-162309686-AT,3-162309686-162309695-AT,3-162309695-162309705-AT,3-162309705-162309714-TA,3-162309696-162309723-TATATATAT,3-162309714-162309725-TA;MOTIFS=A,ATATATATA,TA,AT,TATATATAT;STRUC=<VC168828>	HPRC,HGSVC,1KG-ONT	No	1.616	Yes	NA,NA	NA	NA
chr3:162309658	111917	INS	74	0.8633	0.4839	162	NA	NA	NA	NA	NA	NA	NA	NA	NA	No	ID=3-162309542-162309551-A,3-162309643-162309652-AT,3-162309658-162309667-TA,3-162309667-162309677-TA,3-162309668-162309704-ATATATATA,3-162309677-162309686-AT,3-162309686-162309695-AT,3-162309695-162309705-AT,3-162309705-162309714-TA,3-162309696-162309723-TATATATAT,3-162309714-162309725-TA;MOTIFS=A,ATATATATA,TA,AT,TATATATAT;STRUC=<VC168828>	HPRC,HGSVC	No	1.616	Yes	NA,NA	NA	NA
chr3:162309658	111916	INS	101	0.8191	0.6675	76	NA	NA	NA	NA	NA	NA	NA	NA	NA	No	ID=3-162309542-162309551-A,3-162309643-162309652-AT,3-162309658-162309667-TA,3-162309667-162309677-TA,3-162309668-162309704-ATATATATA,3-162309677-162309686-AT,3-162309686-162309695-AT,3-162309695-162309705-AT,3-162309705-162309714-TA,3-162309696-162309723-TATATATAT,3-162309714-162309725-TA;MOTIFS=A,ATATATATA,TA,AT,TATATATAT;STRUC=<VC168828>	HPRC,HGSVC	No	1.616	Yes	NA,NA	NA	NA
chr3:162309658	111915	INS	67	0.8792	0.453	7	NA	NA	NA	NA	NA	NA	NA	NA	NA	No	ID=3-162309542-162309551-A,3-162309643-162309652-AT,3-162309658-162309667-TA,3-162309667-162309677-TA,3-162309668-162309704-ATATATATA,3-162309677-162309686-AT,3-162309686-162309695-AT,3-162309695-162309705-AT,3-162309705-162309714-TA,3-162309696-162309723-TATATATAT,3-162309714-162309725-TA;MOTIFS=A,ATATATATA,TA,AT,TATATATAT;STRUC=<VC168828>	HPRC,HGSVC	No	1.616	Yes	NA,NA	NA	NA
chr3:162309658	111914	INS	324	0.9	0.357	1	NA	NA	NA	NA	NA	NA	NA	NA	NA	No	ID=3-162309542-162309551-A,3-162309643-162309652-AT,3-162309658-162309667-TA,3-162309667-162309677-TA,3-162309668-162309704-ATATATATA,3-162309677-162309686-AT,3-162309686-162309695-AT,3-162309695-162309705-AT,3-162309705-162309714-TA,3-162309696-162309723-TATATATAT,3-162309714-162309725-TA;MOTIFS=A,ATATATATA,TA,AT,TATATATAT;STRUC=<VC168828>	HPRC,1KG-ONT	No	1.616	No	NA,NA	NA	NA
chr3:162309658	111913	INS	125	0.8903	0.4149	30	NA	NA	NA	NA	NA	NA	NA	NA	NA	No	ID=3-162309542-162309551-A,3-162309643-162309652-AT,3-162309658-162309667-TA,3-162309667-162309677-TA,3-162309668-162309704-ATATATATA,3-162309677-162309686-AT,3-162309686-162309695-AT,3-162309695-162309705-AT,3-162309705-162309714-TA,3-162309696-162309723-TATATATAT,3-162309714-162309725-TA;MOTIFS=A,ATATATATA,TA,AT,TATATATAT;STRUC=<VC168828>	HPRC,HGSVC,1KG-ONT	No	1.616	Yes	NA,NA	NA	NA
chr3:162309658	111912	INS	198	0.854	0.5482	4	NA	NA	NA	NA	NA	NA	NA	NA	NA	No	ID=3-162309542-162309551-A,3-162309643-162309652-AT,3-162309658-162309667-TA,3-162309667-162309677-TA,3-162309668-162309704-ATATATATA,3-162309677-162309686-AT,3-162309686-162309695-AT,3-162309695-162309705-AT,3-162309705-162309714-TA,3-162309696-162309723-TATATATAT,3-162309714-162309725-TA;MOTIFS=A,ATATATATA,TA,AT,TATATATAT;STRUC=<VC168828>	HPRC,HGSVC,1KG-ONT	No	1.616	Yes	NA,NA	NA	NA
chr3:162309658	111911	INS	145	0.9108	0.4002	8	NA	NA	NA	NA	NA	NA	NA	NA	NA	No	ID=3-162309542-162309551-A,3-162309643-162309652-AT,3-162309658-162309667-TA,3-162309667-162309677-TA,3-162309668-162309704-ATATATATA,3-162309677-162309686-AT,3-162309686-162309695-AT,3-162309695-162309705-AT,3-162309705-162309714-TA,3-162309696-162309723-TATATATAT,3-162309714-162309725-TA;MOTIFS=A,ATATATATA,TA,AT,TATATATAT;STRUC=<VC168828>	HPRC,HGSVC,1KG-ONT	No	1.616	Yes	NA,NA	NA	NA
chr3:162309658	111910	INS	217	0.844	0.5508	48	NA	NA	NA	NA	NA	NA	NA	NA	NA	No	ID=3-162309542-162309551-A,3-162309643-162309652-AT,3-162309658-162309667-TA,3-162309667-162309677-TA,3-162309668-162309704-ATATATATA,3-162309677-162309686-AT,3-162309686-162309695-AT,3-162309695-162309705-AT,3-162309705-162309714-TA,3-162309696-162309723-TATATATAT,3-162309714-162309725-TA;MOTIFS=A,ATATATATA,TA,AT,TATATATAT;STRUC=<VC168828>	HPRC,HGSVC,1KG-ONT	No	1.616	Yes	NA,NA	NA	NA
chr3:162309658	111909	INS	292	0.8859	0.4122	8	NA	NA	NA	NA	NA	NA	NA	NA	NA	No	ID=3-162309542-162309551-A,3-162309643-162309652-AT,3-162309658-162309667-TA,3-162309667-162309677-TA,3-162309668-162309704-ATATATATA,3-162309677-162309686-AT,3-162309686-162309695-AT,3-162309695-162309705-AT,3-162309705-162309714-TA,3-162309696-162309723-TATATATAT,3-162309714-162309725-TA;MOTIFS=A,ATATATATA,TA,AT,TATATATAT;STRUC=<VC168828>	HPRC,HGSVC,1KG-ONT	No	1.616	Yes	NA,NA	NA	NA
chr3:162309658	111908	INS	343	0.8378	0.6139	1	NA	NA	NA	NA	NA	NA	NA	NA	NA	No	ID=3-162309542-162309551-A,3-162309643-162309652-AT,3-162309658-162309667-TA,3-162309667-162309677-TA,3-162309668-162309704-ATATATATA,3-162309677-162309686-AT,3-162309686-162309695-AT,3-162309695-162309705-AT,3-162309705-162309714-TA,3-162309696-162309723-TATATATAT,3-162309714-162309725-TA;MOTIFS=A,ATATATATA,TA,AT,TATATATAT;STRUC=<VC168828>	HPRC,1KG-ONT	No	1.616	No	NA,NA	NA	NA
chr3:162309659	111930	INS	240	0.8666	0.5113	7	NA	NA	NA	NA	NA	NA	NA	NA	NA	No	ID=3-162309542-162309551-A,3-162309643-162309652-AT,3-162309658-162309667-TA,3-162309667-162309677-TA,3-162309668-162309704-ATATATATA,3-162309677-162309686-AT,3-162309686-162309695-AT,3-162309695-162309705-AT,3-162309705-162309714-TA,3-162309696-162309723-TATATATAT,3-162309714-162309725-TA;MOTIFS=A,ATATATATA,TA,AT,TATATATAT;STRUC=<VC168828>	HPRC,HGSVC,1KG-ONT	No	1.616	Yes	NA,NA	NA	NA
chr3:162309659	111929	INS	175	0.8791	0.4558	32	NA	NA	NA	NA	NA	NA	NA	NA	NA	No	ID=3-162309542-162309551-A,3-162309643-162309652-AT,3-162309658-162309667-TA,3-162309667-162309677-TA,3-162309668-162309704-ATATATATA,3-162309677-162309686-AT,3-162309686-162309695-AT,3-162309695-162309705-AT,3-162309705-162309714-TA,3-162309696-162309723-TATATATAT,3-162309714-162309725-TA;MOTIFS=A,ATATATATA,TA,AT,TATATATAT;STRUC=<VC168828>	HPRC,HGSVC,1KG-ONT	No	1.616	Yes	NA,NA	NA	NA
chr3:162309666	111931	INS	209	0.8654	0.5074	25	NA	NA	NA	NA	NA	NA	NA	NA	NA	No	ID=3-162309542-162309551-A,3-162309643-162309652-AT,3-162309658-162309667-TA,3-162309667-162309677-TA,3-162309668-162309704-ATATATATA,3-162309677-162309686-AT,3-162309686-162309695-AT,3-162309695-162309705-AT,3-162309705-162309714-TA,3-162309696-162309723-TATATATAT,3-162309714-162309725-TA;MOTIFS=A,ATATATATA,TA,AT,TATATATAT;STRUC=<VC168828>	HPRC,HGSVC,1KG-ONT	No	1.616	Yes	NA,NA	NA	NA
chr3:162309667	111932	INS	103	0.8476	0.5674	6	NA	NA	NA	NA	NA	NA	NA	NA	NA	No	ID=3-162309542-162309551-A,3-162309643-162309652-AT,3-162309658-162309667-TA,3-162309667-162309677-TA,3-162309668-162309704-ATATATATA,3-162309677-162309686-AT,3-162309686-162309695-AT,3-162309695-162309705-AT,3-162309705-162309714-TA,3-162309696-162309723-TATATATAT,3-162309714-162309725-TA;MOTIFS=A,ATATATATA,TA,AT,TATATATAT;STRUC=<VC168828>	HPRC,HGSVC	No	1.616	Yes	NA,NA	NA	NA
chr3:162309676	111933	INS	72	0.8795	0.4689	4	NA	NA	NA	NA	NA	NA	NA	NA	NA	No	ID=3-162309542-162309551-A,3-162309643-162309652-AT,3-162309658-162309667-TA,3-162309667-162309677-TA,3-162309668-162309704-ATATATATA,3-162309677-162309686-AT,3-162309686-162309695-AT,3-162309695-162309705-AT,3-162309705-162309714-TA,3-162309696-162309723-TATATATAT,3-162309714-162309725-TA;MOTIFS=A,ATATATATA,TA,AT,TATATATAT;STRUC=<VC168828>	HPRC,HGSVC	No	1.616	No	NA,NA	NA	NA
chr3:162309677	111934	INS	136	0.9012	0.3603	49	NA	NA	NA	NA	NA	NA	NA	NA	NA	No	ID=3-162309542-162309551-A,3-162309643-162309652-AT,3-162309658-162309667-TA,3-162309667-162309677-TA,3-162309668-162309704-ATATATATA,3-162309677-162309686-AT,3-162309686-162309695-AT,3-162309695-162309705-AT,3-162309705-162309714-TA,3-162309696-162309723-TATATATAT,3-162309714-162309725-TA;MOTIFS=A,ATATATATA,TA,AT,TATATATAT;STRUC=<VC168828>	HPRC,HGSVC,1KG-ONT	No	1.616	Yes	NA,NA	NA	NA
chr3:162309686	111935	INS	107	0.8575	0.5531	5	NA	NA	NA	NA	NA	NA	NA	NA	NA	No	ID=3-162309542-162309551-A,3-162309643-162309652-AT,3-162309658-162309667-TA,3-162309667-162309677-TA,3-162309668-162309704-ATATATATA,3-162309677-162309686-AT,3-162309686-162309695-AT,3-162309695-162309705-AT,3-162309705-162309714-TA,3-162309696-162309723-TATATATAT,3-162309714-162309725-TA;MOTIFS=A,ATATATATA,TA,AT,TATATATAT;STRUC=<VC168828>	HPRC,HGSVC,1KG-ONT	No	1.616	Yes	NA,NA	NA	NA
chr3:162309697	111936	INS	115	0.8547	0.694	10	NA	NA	NA	NA	NA	NA	NA	NA	NA	No	ID=3-162309542-162309551-A,3-162309643-162309652-AT,3-162309658-162309667-TA,3-162309667-162309677-TA,3-162309668-162309704-ATATATATA,3-162309677-162309686-AT,3-162309686-162309695-AT,3-162309695-162309705-AT,3-162309705-162309714-TA,3-162309696-162309723-TATATATAT,3-162309714-162309725-TA;MOTIFS=A,ATATATATA,TA,AT,TATATATAT;STRUC=<VC168828>	HPRC,HGSVC,1KG-ONT	No	1.616	Yes	NA,NA	NA	NA
chr3:162309705	111937	INS	171	0.82	0.6466	46	NA	NA	NA	NA	NA	NA	NA	NA	NA	No	ID=3-162309542-162309551-A,3-162309643-162309652-AT,3-162309658-162309667-TA,3-162309667-162309677-TA,3-162309668-162309704-ATATATATA,3-162309677-162309686-AT,3-162309686-162309695-AT,3-162309695-162309705-AT,3-162309705-162309714-TA,3-162309696-162309723-TATATATAT,3-162309714-162309725-TA;MOTIFS=A,ATATATATA,TA,AT,TATATATAT;STRUC=<VC168828>	HPRC,HGSVC,1KG-ONT	No	1.616	Yes	NA,NA	NA	NA
chr3:162309705	111938	INS	76	0.8737	0.4696	11	NA	NA	NA	NA	NA	NA	NA	NA	NA	No	ID=3-162309542-162309551-A,3-162309643-162309652-AT,3-162309658-162309667-TA,3-162309667-162309677-TA,3-162309668-162309704-ATATATATA,3-162309677-162309686-AT,3-162309686-162309695-AT,3-162309695-162309705-AT,3-162309705-162309714-TA,3-162309696-162309723-TATATATAT,3-162309714-162309725-TA;MOTIFS=A,ATATATATA,TA,AT,TATATATAT;STRUC=<VC168828>	HPRC,HGSVC	No	1.616	No	NA,NA	NA	NA
chr3:162318815	111939	INS	54	0.8066	0.669	13	NA	NA	NA	NA	NA	NA	NA	NA	NA	No	NA	HPRC,HGSVC	No	0.692	Yes	NA,NA	NA	NA
chr3:162318821	111940	INS	74	0.824	0.6212	5	NA	NA	NA	NA	NA	NA	NA	NA	NA	No	ID=3-162318815-162318882-ATATGTATATACATATAC,3-162318838-162318850-TA,3-162318964-162319282-TACACACATGTATACACATATACATATGTATA,3-162318965-162318971-AC,3-162319031-162319061-ACACATGTATACACATATACATATGTATAT,3-162319063-162319093-ACACATGTATACACATATACATATGTATAT,3-162319306-162319336-TATGTACATATATGTATATACATATATACT;MOTIFS=ATATGTATATACATATAC,TATGTACATATATGTATATACATATATACT,TA,ACACATGTATACACATATACATATGTATAT,AC,TACACACATGTATACACATATACATATGTATA;STRUC=<VC168830>	HPRC,HGSVC,1KG-ONT	No	0.692	No	NA,NA	NA	NA
chr3:162318824	111941	INS	163	0.8341	0.6045	11	NA	NA	NA	NA	NA	NA	NA	NA	NA	No	ID=3-162318815-162318882-ATATGTATATACATATAC,3-162318838-162318850-TA,3-162318964-162319282-TACACACATGTATACACATATACATATGTATA,3-162318965-162318971-AC,3-162319031-162319061-ACACATGTATACACATATACATATGTATAT,3-162319063-162319093-ACACATGTATACACATATACATATGTATAT,3-162319306-162319336-TATGTACATATATGTATATACATATATACT;MOTIFS=ATATGTATATACATATAC,TATGTACATATATGTATATACATATATACT,TA,ACACATGTATACACATATACATATGTATAT,AC,TACACACATGTATACACATATACATATGTATA;STRUC=<VC168830>	HPRC,HGSVC,1KG-ONT	No	0.692	Yes	NA,NA	NA	NA
chr3:162318834	111942	DEL	66	0.9075	0.3564	44	NA	NA	NA	NA	NA	NA	NA	NA	NA	No	ID=3-162318815-162318882-ATATGTATATACATATAC,3-162318838-162318850-TA,3-162318964-162319282-TACACACATGTATACACATATACATATGTATA,3-162318965-162318971-AC,3-162319031-162319061-ACACATGTATACACATATACATATGTATAT,3-162319063-162319093-ACACATGTATACACATATACATATGTATAT,3-162319306-162319336-TATGTACATATATGTATATACATATATACT;MOTIFS=ATATGTATATACATATAC,TATGTACATATATGTATATACATATATACT,TA,ACACATGTATACACATATACATATGTATAT,AC,TACACACATGTATACACATATACATATGTATA;STRUC=<VC168830>	HPRC,HGSVC,1KG-ONT	No	0.247	Yes	NA,NA	NA	NA
chr3:162318834	111943	DEL	126	0.8421	0.632	4	NA	NA	NA	NA	NA	NA	NA	NA	NA	No	ID=3-162318815-162318882-ATATGTATATACATATAC,3-162318838-162318850-TA,3-162318964-162319282-TACACACATGTATACACATATACATATGTATA,3-162318965-162318971-AC,3-162319031-162319061-ACACATGTATACACATATACATATGTATAT,3-162319063-162319093-ACACATGTATACACATATACATATGTATAT,3-162319306-162319336-TATGTACATATATGTATATACATATATACT;MOTIFS=ATATGTATATACATATAC,TATGTACATATATGTATATACATATATACT,TA,ACACATGTATACACATATACATATGTATAT,AC,TACACACATGTATACACATATACATATGTATA;STRUC=<VC168830>	HPRC,HGSVC	No	0.231	No	NA,NA	NA	NA
chr3:162318838	111946	DEL	158	0.8347	0.607	1	NA	NA	NA	NA	NA	NA	NA	NA	NA	No	ID=3-162318815-162318882-ATATGTATATACATATAC,3-162318838-162318850-TA,3-162318964-162319282-TACACACATGTATACACATATACATATGTATA,3-162318965-162318971-AC,3-162319031-162319061-ACACATGTATACACATATACATATGTATAT,3-162319063-162319093-ACACATGTATACACATATACATATGTATAT,3-162319306-162319336-TATGTACATATATGTATATACATATATACT;MOTIFS=ATATGTATATACATATAC,TATGTACATATATGTATATACATATATACT,TA,ACACATGTATACACATATACATATGTATAT,AC,TACACACATGTATACACATATACATATGTATA;STRUC=<VC168830>	HPRC	No	0.874	No	NA,NA	NA	NA
chr3:162318838	111945	DEL	98	0.9283	0.5638	14	NA	NA	NA	NA	NA	NA	NA	NA	NA	No	ID=3-162318815-162318882-ATATGTATATACATATAC,3-162318838-162318850-TA,3-162318964-162319282-TACACACATGTATACACATATACATATGTATA,3-162318965-162318971-AC,3-162319031-162319061-ACACATGTATACACATATACATATGTATAT,3-162319063-162319093-ACACATGTATACACATATACATATGTATAT,3-162319306-162319336-TATGTACATATATGTATATACATATATACT;MOTIFS=ATATGTATATACATATAC,TATGTACATATATGTATATACATATATACT,TA,ACACATGTATACACATATACATATGTATAT,AC,TACACACATGTATACACATATACATATGTATA;STRUC=<VC168830>	HPRC,HGSVC	No	0.247	No	NA,NA	NA	NA
chr3:162318838	111944	INS	52	0.826	0.6434	6	NA	NA	NA	NA	NA	NA	NA	NA	NA	No	ID=3-162318815-162318882-ATATGTATATACATATAC,3-162318838-162318850-TA,3-162318964-162319282-TACACACATGTATACACATATACATATGTATA,3-162318965-162318971-AC,3-162319031-162319061-ACACATGTATACACATATACATATGTATAT,3-162319063-162319093-ACACATGTATACACATATACATATGTATAT,3-162319306-162319336-TATGTACATATATGTATATACATATATACT;MOTIFS=ATATGTATATACATATAC,TATGTACATATATGTATATACATATATACT,TA,ACACATGTATACACATATACATATGTATAT,AC,TACACACATGTATACACATATACATATGTATA;STRUC=<VC168830>	HPRC,HGSVC	No	0.692	Yes	NA,NA	NA	NA
chr3:162318840	111947	INS	563	0.8025	0.6762	1	NA	NA	NA	NA	NA	NA	NA	NA	NA	No	ID=3-162318815-162318882-ATATGTATATACATATAC,3-162318838-162318850-TA,3-162318964-162319282-TACACACATGTATACACATATACATATGTATA,3-162318965-162318971-AC,3-162319031-162319061-ACACATGTATACACATATACATATGTATAT,3-162319063-162319093-ACACATGTATACACATATACATATGTATAT,3-162319306-162319336-TATGTACATATATGTATATACATATATACT;MOTIFS=ATATGTATATACATATAC,TATGTACATATATGTATATACATATATACT,TA,ACACATGTATACACATATACATATGTATAT,AC,TACACACATGTATACACATATACATATGTATA;STRUC=<VC168830>	HPRC,HGSVC	No	0.692	No	NA,NA	NA	NA
chr3:162318845	111948	INS	449	0.8617	0.535	4	NA	NA	NA	NA	NA	NA	NA	NA	NA	No	ID=3-162318815-162318882-ATATGTATATACATATAC,3-162318838-162318850-TA,3-162318964-162319282-TACACACATGTATACACATATACATATGTATA,3-162318965-162318971-AC,3-162319031-162319061-ACACATGTATACACATATACATATGTATAT,3-162319063-162319093-ACACATGTATACACATATACATATGTATAT,3-162319306-162319336-TATGTACATATATGTATATACATATATACT;MOTIFS=ATATGTATATACATATAC,TATGTACATATATGTATATACATATATACT,TA,ACACATGTATACACATATACATATGTATAT,AC,TACACACATGTATACACATATACATATGTATA;STRUC=<VC168830>	HPRC,HGSVC,1KG-ONT	No	0.692	No	NA,NA	NA	NA
chr3:162318845	111949	INS	60	0.8503	0.572	20	NA	NA	NA	NA	NA	NA	NA	NA	NA	No	ID=3-162318815-162318882-ATATGTATATACATATAC,3-162318838-162318850-TA,3-162318964-162319282-TACACACATGTATACACATATACATATGTATA,3-162318965-162318971-AC,3-162319031-162319061-ACACATGTATACACATATACATATGTATAT,3-162319063-162319093-ACACATGTATACACATATACATATGTATAT,3-162319306-162319336-TATGTACATATATGTATATACATATATACT;MOTIFS=ATATGTATATACATATAC,TATGTACATATATGTATATACATATATACT,TA,ACACATGTATACACATATACATATGTATAT,AC,TACACACATGTATACACATATACATATGTATA;STRUC=<VC168830>	HPRC,HGSVC	No	0.692	Yes	NA,NA	NA	NA
chr3:162318845	111951	INS	54	0.8453	0.5528	30	NA	NA	NA	NA	NA	NA	NA	NA	NA	No	ID=3-162318815-162318882-ATATGTATATACATATAC,3-162318838-162318850-TA,3-162318964-162319282-TACACACATGTATACACATATACATATGTATA,3-162318965-162318971-AC,3-162319031-162319061-ACACATGTATACACATATACATATGTATAT,3-162319063-162319093-ACACATGTATACACATATACATATGTATAT,3-162319306-162319336-TATGTACATATATGTATATACATATATACT;MOTIFS=ATATGTATATACATATAC,TATGTACATATATGTATATACATATATACT,TA,ACACATGTATACACATATACATATGTATAT,AC,TACACACATGTATACACATATACATATGTATA;STRUC=<VC168830>	HPRC,HGSVC	No	0.692	Yes	NA,NA	NA	NA
chr3:162318845	111952	INS	214	0.8522	0.5407	10	NA	NA	NA	NA	NA	NA	NA	NA	NA	No	ID=3-162318815-162318882-ATATGTATATACATATAC,3-162318838-162318850-TA,3-162318964-162319282-TACACACATGTATACACATATACATATGTATA,3-162318965-162318971-AC,3-162319031-162319061-ACACATGTATACACATATACATATGTATAT,3-162319063-162319093-ACACATGTATACACATATACATATGTATAT,3-162319306-162319336-TATGTACATATATGTATATACATATATACT;MOTIFS=ATATGTATATACATATAC,TATGTACATATATGTATATACATATATACT,TA,ACACATGTATACACATATACATATGTATAT,AC,TACACACATGTATACACATATACATATGTATA;STRUC=<VC168830>	HPRC,HGSVC,1KG-ONT	No	0.692	Yes	NA,NA	NA	NA
chr3:162318849	111953	INS	90	0.7959	0.6954	7	NA	NA	NA	NA	NA	NA	NA	NA	NA	No	ID=3-162318815-162318882-ATATGTATATACATATAC,3-162318838-162318850-TA,3-162318964-162319282-TACACACATGTATACACATATACATATGTATA,3-162318965-162318971-AC,3-162319031-162319061-ACACATGTATACACATATACATATGTATAT,3-162319063-162319093-ACACATGTATACACATATACATATGTATAT,3-162319306-162319336-TATGTACATATATGTATATACATATATACT;MOTIFS=ATATGTATATACATATAC,TATGTACATATATGTATATACATATATACT,TA,ACACATGTATACACATATACATATGTATAT,AC,TACACACATGTATACACATATACATATGTATA;STRUC=<VC168830>	HPRC,HGSVC,1KG-ONT	No	0.692	Yes	NA,NA	NA	NA
chr3:162318853	111954	INS	376	0.8866	0.6345	4	NA	NA	NA	NA	NA	NA	NA	NA	NA	No	ID=3-162318815-162318882-ATATGTATATACATATAC,3-162318838-162318850-TA,3-162318964-162319282-TACACACATGTATACACATATACATATGTATA,3-162318965-162318971-AC,3-162319031-162319061-ACACATGTATACACATATACATATGTATAT,3-162319063-162319093-ACACATGTATACACATATACATATGTATAT,3-162319306-162319336-TATGTACATATATGTATATACATATATACT;MOTIFS=ATATGTATATACATATAC,TATGTACATATATGTATATACATATATACT,TA,ACACATGTATACACATATACATATGTATAT,AC,TACACACATGTATACACATATACATATGTATA;STRUC=<VC168830>	HPRC,HGSVC,1KG-ONT	No	0.692	No	NA,NA	NA	NA
chr3:162318853	111955	INS	348	0.8101	0.6882	13	NA	NA	NA	NA	NA	NA	NA	NA	NA	No	ID=3-162318815-162318882-ATATGTATATACATATAC,3-162318838-162318850-TA,3-162318964-162319282-TACACACATGTATACACATATACATATGTATA,3-162318965-162318971-AC,3-162319031-162319061-ACACATGTATACACATATACATATGTATAT,3-162319063-162319093-ACACATGTATACACATATACATATGTATAT,3-162319306-162319336-TATGTACATATATGTATATACATATATACT;MOTIFS=ATATGTATATACATATAC,TATGTACATATATGTATATACATATATACT,TA,ACACATGTATACACATATACATATGTATAT,AC,TACACACATGTATACACATATACATATGTATA;STRUC=<VC168830>	HPRC,HGSVC,1KG-ONT	No	0.692	Yes	NA,NA	NA	NA
chr3:162318853	111956	INS	444	0.8214	0.6303	2	NA	NA	NA	NA	NA	NA	NA	NA	NA	No	ID=3-162318815-162318882-ATATGTATATACATATAC,3-162318838-162318850-TA,3-162318964-162319282-TACACACATGTATACACATATACATATGTATA,3-162318965-162318971-AC,3-162319031-162319061-ACACATGTATACACATATACATATGTATAT,3-162319063-162319093-ACACATGTATACACATATACATATGTATAT,3-162319306-162319336-TATGTACATATATGTATATACATATATACT;MOTIFS=ATATGTATATACATATAC,TATGTACATATATGTATATACATATATACT,TA,ACACATGTATACACATATACATATGTATAT,AC,TACACACATGTATACACATATACATATGTATA;STRUC=<VC168830>	HPRC,HGSVC,1KG-ONT	No	0.692	No	NA,NA	NA	NA
chr3:162318861	111966	INS	172	0.8497	0.5694	25	NA	NA	NA	NA	NA	NA	NA	NA	NA	No	ID=3-162318815-162318882-ATATGTATATACATATAC,3-162318838-162318850-TA,3-162318964-162319282-TACACACATGTATACACATATACATATGTATA,3-162318965-162318971-AC,3-162319031-162319061-ACACATGTATACACATATACATATGTATAT,3-162319063-162319093-ACACATGTATACACATATACATATGTATAT,3-162319306-162319336-TATGTACATATATGTATATACATATATACT;MOTIFS=ATATGTATATACATATAC,TATGTACATATATGTATATACATATATACT,TA,ACACATGTATACACATATACATATGTATAT,AC,TACACACATGTATACACATATACATATGTATA;STRUC=<VC168830>	HPRC,HGSVC,1KG-ONT	No	0.692	Yes	NA,NA	NA	NA
chr3:162318861	111967	INS	204	0.8278	0.6112	39	NA	NA	NA	NA	NA	NA	NA	NA	NA	No	ID=3-162318815-162318882-ATATGTATATACATATAC,3-162318838-162318850-TA,3-162318964-162319282-TACACACATGTATACACATATACATATGTATA,3-162318965-162318971-AC,3-162319031-162319061-ACACATGTATACACATATACATATGTATAT,3-162319063-162319093-ACACATGTATACACATATACATATGTATAT,3-162319306-162319336-TATGTACATATATGTATATACATATATACT;MOTIFS=ATATGTATATACATATAC,TATGTACATATATGTATATACATATATACT,TA,ACACATGTATACACATATACATATGTATAT,AC,TACACACATGTATACACATATACATATGTATA;STRUC=<VC168830>	HPRC,HGSVC,1KG-ONT	No	0.692	Yes	NA,NA	NA	NA
chr3:162318861	111968	INS	236	0.8757	0.474	49	NA	NA	NA	NA	NA	NA	NA	NA	NA	No	ID=3-162318815-162318882-ATATGTATATACATATAC,3-162318838-162318850-TA,3-162318964-162319282-TACACACATGTATACACATATACATATGTATA,3-162318965-162318971-AC,3-162319031-162319061-ACACATGTATACACATATACATATGTATAT,3-162319063-162319093-ACACATGTATACACATATACATATGTATAT,3-162319306-162319336-TATGTACATATATGTATATACATATATACT;MOTIFS=ATATGTATATACATATAC,TATGTACATATATGTATATACATATATACT,TA,ACACATGTATACACATATACATATGTATAT,AC,TACACACATGTATACACATATACATATGTATA;STRUC=<VC168830>	HPRC,HGSVC,1KG-ONT	No	0.692	Yes	NA,NA	NA	NA
chr3:162318861	111969	INS	268	0.8198	0.6717	94	NA	NA	NA	NA	NA	NA	NA	NA	NA	No	ID=3-162318815-162318882-ATATGTATATACATATAC,3-162318838-162318850-TA,3-162318964-162319282-TACACACATGTATACACATATACATATGTATA,3-162318965-162318971-AC,3-162319031-162319061-ACACATGTATACACATATACATATGTATAT,3-162319063-162319093-ACACATGTATACACATATACATATGTATAT,3-162319306-162319336-TATGTACATATATGTATATACATATATACT;MOTIFS=ATATGTATATACATATAC,TATGTACATATATGTATATACATATATACT,TA,ACACATGTATACACATATACATATGTATAT,AC,TACACACATGTATACACATATACATATGTATA;STRUC=<VC168830>	HPRC,HGSVC,1KG-ONT	No	0.692	Yes	NA,NA	NA	NA
chr3:162318861	111970	INS	332	0.9046	0.5684	15	NA	NA	NA	NA	NA	NA	NA	NA	NA	No	ID=3-162318815-162318882-ATATGTATATACATATAC,3-162318838-162318850-TA,3-162318964-162319282-TACACACATGTATACACATATACATATGTATA,3-162318965-162318971-AC,3-162319031-162319061-ACACATGTATACACATATACATATGTATAT,3-162319063-162319093-ACACATGTATACACATATACATATGTATAT,3-162319306-162319336-TATGTACATATATGTATATACATATATACT;MOTIFS=ATATGTATATACATATAC,TATGTACATATATGTATATACATATATACT,TA,ACACATGTATACACATATACATATGTATAT,AC,TACACACATGTATACACATATACATATGTATA;STRUC=<VC168830>	HPRC,HGSVC,1KG-ONT	No	0.692	Yes	NA,NA	NA	NA
chr3:162318861	111971	INS	300	0.8128	0.6804	32	NA	NA	NA	NA	NA	NA	NA	NA	NA	No	ID=3-162318815-162318882-ATATGTATATACATATAC,3-162318838-162318850-TA,3-162318964-162319282-TACACACATGTATACACATATACATATGTATA,3-162318965-162318971-AC,3-162319031-162319061-ACACATGTATACACATATACATATGTATAT,3-162319063-162319093-ACACATGTATACACATATACATATGTATAT,3-162319306-162319336-TATGTACATATATGTATATACATATATACT;MOTIFS=ATATGTATATACATATAC,TATGTACATATATGTATATACATATATACT,TA,ACACATGTATACACATATACATATGTATAT,AC,TACACACATGTATACACATATACATATGTATA;STRUC=<VC168830>	HPRC,HGSVC,1KG-ONT	No	0.692	Yes	NA,NA	NA	NA
chr3:162318861	111972	INS	168	0.8351	0.6411	11	NA	NA	NA	NA	NA	NA	NA	NA	NA	No	ID=3-162318815-162318882-ATATGTATATACATATAC,3-162318838-162318850-TA,3-162318964-162319282-TACACACATGTATACACATATACATATGTATA,3-162318965-162318971-AC,3-162319031-162319061-ACACATGTATACACATATACATATGTATAT,3-162319063-162319093-ACACATGTATACACATATACATATGTATAT,3-162319306-162319336-TATGTACATATATGTATATACATATATACT;MOTIFS=ATATGTATATACATATAC,TATGTACATATATGTATATACATATATACT,TA,ACACATGTATACACATATACATATGTATAT,AC,TACACACATGTATACACATATACATATGTATA;STRUC=<VC168830>	HPRC,HGSVC,1KG-ONT	No	0.692	Yes	NA,NA	NA	NA
chr3:162318861	111965	INS	108	0.8664	0.5087	7	NA	NA	NA	NA	NA	NA	NA	NA	NA	No	ID=3-162318815-162318882-ATATGTATATACATATAC,3-162318838-162318850-TA,3-162318964-162319282-TACACACATGTATACACATATACATATGTATA,3-162318965-162318971-AC,3-162319031-162319061-ACACATGTATACACATATACATATGTATAT,3-162319063-162319093-ACACATGTATACACATATACATATGTATAT,3-162319306-162319336-TATGTACATATATGTATATACATATATACT;MOTIFS=ATATGTATATACATATAC,TATGTACATATATGTATATACATATATACT,TA,ACACATGTATACACATATACATATGTATAT,AC,TACACACATGTATACACATATACATATGTATA;STRUC=<VC168830>	HPRC,HGSVC,1KG-ONT	No	0.692	No	NA,NA	NA	NA
chr3:162318861	111964	INS	76	0.8194	0.6494	23	NA	NA	NA	NA	NA	NA	NA	NA	NA	No	ID=3-162318815-162318882-ATATGTATATACATATAC,3-162318838-162318850-TA,3-162318964-162319282-TACACACATGTATACACATATACATATGTATA,3-162318965-162318971-AC,3-162319031-162319061-ACACATGTATACACATATACATATGTATAT,3-162319063-162319093-ACACATGTATACACATATACATATGTATAT,3-162319306-162319336-TATGTACATATATGTATATACATATATACT;MOTIFS=ATATGTATATACATATAC,TATGTACATATATGTATATACATATATACT,TA,ACACATGTATACACATATACATATGTATAT,AC,TACACACATGTATACACATATACATATGTATA;STRUC=<VC168830>	HPRC,HGSVC,1KG-ONT	No	0.692	Yes	NA,NA	NA	NA
chr3:162318861	111963	INS	312	0.7963	0.693	8	NA	NA	NA	NA	NA	NA	NA	NA	NA	No	ID=3-162318815-162318882-ATATGTATATACATATAC,3-162318838-162318850-TA,3-162318964-162319282-TACACACATGTATACACATATACATATGTATA,3-162318965-162318971-AC,3-162319031-162319061-ACACATGTATACACATATACATATGTATAT,3-162319063-162319093-ACACATGTATACACATATACATATGTATAT,3-162319306-162319336-TATGTACATATATGTATATACATATATACT;MOTIFS=ATATGTATATACATATAC,TATGTACATATATGTATATACATATATACT,TA,ACACATGTATACACATATACATATGTATAT,AC,TACACACATGTATACACATATACATATGTATA;STRUC=<VC168830>	HPRC,HGSVC,1KG-ONT	No	0.692	No	NA,NA	NA	NA
chr3:162318861	111962	INS	282	0.8913	0.5672	8	NA	NA	NA	NA	NA	NA	NA	NA	NA	No	ID=3-162318815-162318882-ATATGTATATACATATAC,3-162318838-162318850-TA,3-162318964-162319282-TACACACATGTATACACATATACATATGTATA,3-162318965-162318971-AC,3-162319031-162319061-ACACATGTATACACATATACATATGTATAT,3-162319063-162319093-ACACATGTATACACATATACATATGTATAT,3-162319306-162319336-TATGTACATATATGTATATACATATATACT;MOTIFS=ATATGTATATACATATAC,TATGTACATATATGTATATACATATATACT,TA,ACACATGTATACACATATACATATGTATAT,AC,TACACACATGTATACACATATACATATGTATA;STRUC=<VC168830>	HPRC,HGSVC,1KG-ONT	No	0.692	No	NA,NA	NA	NA
chr3:162318861	111961	INS	252	0.9114	0.3265	4	NA	NA	NA	NA	NA	NA	NA	NA	NA	No	ID=3-162318815-162318882-ATATGTATATACATATAC,3-162318838-162318850-TA,3-162318964-162319282-TACACACATGTATACACATATACATATGTATA,3-162318965-162318971-AC,3-162319031-162319061-ACACATGTATACACATATACATATGTATAT,3-162319063-162319093-ACACATGTATACACATATACATATGTATAT,3-162319306-162319336-TATGTACATATATGTATATACATATATACT;MOTIFS=ATATGTATATACATATAC,TATGTACATATATGTATATACATATATACT,TA,ACACATGTATACACATATACATATGTATAT,AC,TACACACATGTATACACATATACATATGTATA;STRUC=<VC168830>	HPRC,HGSVC,1KG-ONT	No	0.692	Yes	NA,NA	NA	NA
chr3:162318861	111960	INS	192	0.8911	0.6698	17	NA	NA	NA	NA	NA	NA	NA	NA	NA	No	ID=3-162318815-162318882-ATATGTATATACATATAC,3-162318838-162318850-TA,3-162318964-162319282-TACACACATGTATACACATATACATATGTATA,3-162318965-162318971-AC,3-162319031-162319061-ACACATGTATACACATATACATATGTATAT,3-162319063-162319093-ACACATGTATACACATATACATATGTATAT,3-162319306-162319336-TATGTACATATATGTATATACATATATACT;MOTIFS=ATATGTATATACATATAC,TATGTACATATATGTATATACATATATACT,TA,ACACATGTATACACATATACATATGTATAT,AC,TACACACATGTATACACATATACATATGTATA;STRUC=<VC168830>	HPRC,HGSVC,1KG-ONT	No	0.692	Yes	NA,NA	NA	NA
chr3:162318861	111959	INS	132	0.8235	0.6523	20	NA	NA	NA	NA	NA	NA	NA	NA	NA	No	ID=3-162318815-162318882-ATATGTATATACATATAC,3-162318838-162318850-TA,3-162318964-162319282-TACACACATGTATACACATATACATATGTATA,3-162318965-162318971-AC,3-162319031-162319061-ACACATGTATACACATATACATATGTATAT,3-162319063-162319093-ACACATGTATACACATATACATATGTATAT,3-162319306-162319336-TATGTACATATATGTATATACATATATACT;MOTIFS=ATATGTATATACATATAC,TATGTACATATATGTATATACATATATACT,TA,ACACATGTATACACATATACATATGTATAT,AC,TACACACATGTATACACATATACATATGTATA;STRUC=<VC168830>	HPRC,HGSVC,1KG-ONT	No	0.692	Yes	NA,NA	NA	NA
chr3:162318861	111958	INS	102	0.9244	0.3786	5	NA	NA	NA	NA	NA	NA	NA	NA	NA	No	ID=3-162318815-162318882-ATATGTATATACATATAC,3-162318838-162318850-TA,3-162318964-162319282-TACACACATGTATACACATATACATATGTATA,3-162318965-162318971-AC,3-162319031-162319061-ACACATGTATACACATATACATATGTATAT,3-162319063-162319093-ACACATGTATACACATATACATATGTATAT,3-162319306-162319336-TATGTACATATATGTATATACATATATACT;MOTIFS=ATATGTATATACATATAC,TATGTACATATATGTATATACATATATACT,TA,ACACATGTATACACATATACATATGTATAT,AC,TACACACATGTATACACATATACATATGTATA;STRUC=<VC168830>	HPRC,HGSVC,1KG-ONT	No	0.692	No	NA,NA	NA	NA
chr3:162318861	111957	INS	72	0.9177	0.3622	22	NA	NA	NA	NA	NA	NA	NA	NA	NA	No	ID=3-162318815-162318882-ATATGTATATACATATAC,3-162318838-162318850-TA,3-162318964-162319282-TACACACATGTATACACATATACATATGTATA,3-162318965-162318971-AC,3-162319031-162319061-ACACATGTATACACATATACATATGTATAT,3-162319063-162319093-ACACATGTATACACATATACATATGTATAT,3-162319306-162319336-TATGTACATATATGTATATACATATATACT;MOTIFS=ATATGTATATACATATAC,TATGTACATATATGTATATACATATATACT,TA,ACACATGTATACACATATACATATGTATAT,AC,TACACACATGTATACACATATACATATGTATA;STRUC=<VC168830>	HPRC,HGSVC,1KG-ONT	No	0.692	Yes	NA,NA	NA	NA
chr3:162318879	111974	INS	78	0.9473	0.2088	47	NA	NA	NA	NA	NA	NA	NA	NA	NA	No	ID=3-162318815-162318882-ATATGTATATACATATAC,3-162318838-162318850-TA,3-162318964-162319282-TACACACATGTATACACATATACATATGTATA,3-162318965-162318971-AC,3-162319031-162319061-ACACATGTATACACATATACATATGTATAT,3-162319063-162319093-ACACATGTATACACATATACATATGTATAT,3-162319306-162319336-TATGTACATATATGTATATACATATATACT;MOTIFS=ATATGTATATACATATAC,TATGTACATATATGTATATACATATATACT,TA,ACACATGTATACACATATACATATGTATAT,AC,TACACACATGTATACACATATACATATGTATA;STRUC=<VC168830>	HPRC,HGSVC,1KG-ONT	No	0.692	Yes	NA,NA	NA	NA
chr3:162318879	111975	INS	116	0.8713	0.4641	38	NA	NA	NA	NA	NA	NA	NA	NA	NA	No	ID=3-162318815-162318882-ATATGTATATACATATAC,3-162318838-162318850-TA,3-162318964-162319282-TACACACATGTATACACATATACATATGTATA,3-162318965-162318971-AC,3-162319031-162319061-ACACATGTATACACATATACATATGTATAT,3-162319063-162319093-ACACATGTATACACATATACATATGTATAT,3-162319306-162319336-TATGTACATATATGTATATACATATATACT;MOTIFS=ATATGTATATACATATAC,TATGTACATATATGTATATACATATATACT,TA,ACACATGTATACACATATACATATGTATAT,AC,TACACACATGTATACACATATACATATGTATA;STRUC=<VC168830>	HPRC,HGSVC,1KG-ONT	No	0.692	Yes	NA,NA	NA	NA
chr3:162318879	111976	INS	74	0.8191	0.6591	1	NA	NA	NA	NA	NA	NA	NA	NA	NA	No	ID=3-162318815-162318882-ATATGTATATACATATAC,3-162318838-162318850-TA,3-162318964-162319282-TACACACATGTATACACATATACATATGTATA,3-162318965-162318971-AC,3-162319031-162319061-ACACATGTATACACATATACATATGTATAT,3-162319063-162319093-ACACATGTATACACATATACATATGTATAT,3-162319306-162319336-TATGTACATATATGTATATACATATATACT;MOTIFS=ATATGTATATACATATAC,TATGTACATATATGTATATACATATATACT,TA,ACACATGTATACACATATACATATGTATAT,AC,TACACACATGTATACACATATACATATGTATA;STRUC=<VC168830>	HPRC,HGSVC,1KG-ONT	No	0.692	No	NA,NA	NA	NA
chr3:162318880	111977	INS	277	0.7953	0.6949	9	NA	NA	NA	NA	NA	NA	NA	NA	NA	No	ID=3-162318815-162318882-ATATGTATATACATATAC,3-162318838-162318850-TA,3-162318964-162319282-TACACACATGTATACACATATACATATGTATA,3-162318965-162318971-AC,3-162319031-162319061-ACACATGTATACACATATACATATGTATAT,3-162319063-162319093-ACACATGTATACACATATACATATGTATAT,3-162319306-162319336-TATGTACATATATGTATATACATATATACT;MOTIFS=ATATGTATATACATATAC,TATGTACATATATGTATATACATATATACT,TA,ACACATGTATACACATATACATATGTATAT,AC,TACACACATGTATACACATATACATATGTATA;STRUC=<VC168830>	HPRC,HGSVC,1KG-ONT	No	0.692	No	NA,NA	NA	NA
chr3:162318882	111978	INS	480	0.8421	0.5741	9	NA	NA	NA	NA	NA	NA	NA	NA	NA	No	ID=3-162318815-162318882-ATATGTATATACATATAC,3-162318838-162318850-TA,3-162318964-162319282-TACACACATGTATACACATATACATATGTATA,3-162318965-162318971-AC,3-162319031-162319061-ACACATGTATACACATATACATATGTATAT,3-162319063-162319093-ACACATGTATACACATATACATATGTATAT,3-162319306-162319336-TATGTACATATATGTATATACATATATACT;MOTIFS=ATATGTATATACATATAC,TATGTACATATATGTATATACATATATACT,TA,ACACATGTATACACATATACATATGTATAT,AC,TACACACATGTATACACATATACATATGTATA;STRUC=<VC168830>	HPRC,HGSVC,1KG-ONT	No	0.692	Yes	NA,NA	NA	NA
chr3:162318882	111979	INS	546	0.8211	0.6368	1	NA	NA	NA	NA	NA	NA	NA	NA	NA	No	ID=3-162318815-162318882-ATATGTATATACATATAC,3-162318838-162318850-TA,3-162318964-162319282-TACACACATGTATACACATATACATATGTATA,3-162318965-162318971-AC,3-162319031-162319061-ACACATGTATACACATATACATATGTATAT,3-162319063-162319093-ACACATGTATACACATATACATATGTATAT,3-162319306-162319336-TATGTACATATATGTATATACATATATACT;MOTIFS=ATATGTATATACATATAC,TATGTACATATATGTATATACATATATACT,TA,ACACATGTATACACATATACATATGTATAT,AC,TACACACATGTATACACATATACATATGTATA;STRUC=<VC168830>	HPRC,HGSVC	No	0.692	No	NA,NA	NA	NA
chr3:162318906	111980	DEL	58	0.7864	0.6923	25	NA	NA	NA	NA	NA	NA	NA	NA	NA	No	ID=3-162318815-162318882-ATATGTATATACATATAC,3-162318838-162318850-TA,3-162318964-162319282-TACACACATGTATACACATATACATATGTATA,3-162318965-162318971-AC,3-162319031-162319061-ACACATGTATACACATATACATATGTATAT,3-162319063-162319093-ACACATGTATACACATATACATATGTATAT,3-162319306-162319336-TATGTACATATATGTATATACATATATACT;MOTIFS=ATATGTATATACATATAC,TATGTACATATATGTATATACATATATACT,TA,ACACATGTATACACATATACATATGTATAT,AC,TACACACATGTATACACATATACATATGTATA;STRUC=<VC168830>	HPRC,HGSVC,1KG-ONT	No	1.282	No	NA,NA	NA	NA
chr3:162318964	111981	INS	64	0.8187	0.6738	13	NA	NA	NA	NA	NA	NA	NA	NA	NA	No	ID=3-162318815-162318882-ATATGTATATACATATAC,3-162318838-162318850-TA,3-162318964-162319282-TACACACATGTATACACATATACATATGTATA,3-162318965-162318971-AC,3-162319031-162319061-ACACATGTATACACATATACATATGTATAT,3-162319063-162319093-ACACATGTATACACATATACATATGTATAT,3-162319306-162319336-TATGTACATATATGTATATACATATATACT;MOTIFS=ATATGTATATACATATAC,TATGTACATATATGTATATACATATATACT,TA,ACACATGTATACACATATACATATGTATAT,AC,TACACACATGTATACACATATACATATGTATA;STRUC=<VC168830>	HPRC,HGSVC	No	0.692	Yes	NA,NA	NA	NA
chr3:162318964	111982	INS	94	0.8546	0.5312	8	NA	NA	NA	NA	NA	NA	NA	NA	NA	No	ID=3-162318815-162318882-ATATGTATATACATATAC,3-162318838-162318850-TA,3-162318964-162319282-TACACACATGTATACACATATACATATGTATA,3-162318965-162318971-AC,3-162319031-162319061-ACACATGTATACACATATACATATGTATAT,3-162319063-162319093-ACACATGTATACACATATACATATGTATAT,3-162319306-162319336-TATGTACATATATGTATATACATATATACT;MOTIFS=ATATGTATATACATATAC,TATGTACATATATGTATATACATATATACT,TA,ACACATGTATACACATATACATATGTATAT,AC,TACACACATGTATACACATATACATATGTATA;STRUC=<VC168830>	HPRC,HGSVC,1KG-ONT	No	0.692	Yes	NA,NA	NA	NA
chr3:162318964	111983	INS	128	0.8822	0.4193	3	NA	NA	NA	NA	NA	NA	NA	NA	NA	No	ID=3-162318815-162318882-ATATGTATATACATATAC,3-162318838-162318850-TA,3-162318964-162319282-TACACACATGTATACACATATACATATGTATA,3-162318965-162318971-AC,3-162319031-162319061-ACACATGTATACACATATACATATGTATAT,3-162319063-162319093-ACACATGTATACACATATACATATGTATAT,3-162319306-162319336-TATGTACATATATGTATATACATATATACT;MOTIFS=ATATGTATATACATATAC,TATGTACATATATGTATATACATATATACT,TA,ACACATGTATACACATATACATATGTATAT,AC,TACACACATGTATACACATATACATATGTATA;STRUC=<VC168830>	HPRC,HGSVC,1KG-ONT	No	0.692	Yes	NA,NA	NA	NA
chr3:162318964	111984	INS	68	0.9266	0.3023	3	NA	NA	NA	NA	NA	NA	NA	NA	NA	No	ID=3-162318815-162318882-ATATGTATATACATATAC,3-162318838-162318850-TA,3-162318964-162319282-TACACACATGTATACACATATACATATGTATA,3-162318965-162318971-AC,3-162319031-162319061-ACACATGTATACACATATACATATGTATAT,3-162319063-162319093-ACACATGTATACACATATACATATGTATAT,3-162319306-162319336-TATGTACATATATGTATATACATATATACT;MOTIFS=ATATGTATATACATATAC,TATGTACATATATGTATATACATATATACT,TA,ACACATGTATACACATATACATATGTATAT,AC,TACACACATGTATACACATATACATATGTATA;STRUC=<VC168830>	HPRC,HGSVC,1KG-ONT	No	0.692	No	NA,NA	NA	NA
chr3:162318964	111985	INS	100	0.8389	0.6145	4	NA	NA	NA	NA	NA	NA	NA	NA	NA	No	ID=3-162318815-162318882-ATATGTATATACATATAC,3-162318838-162318850-TA,3-162318964-162319282-TACACACATGTATACACATATACATATGTATA,3-162318965-162318971-AC,3-162319031-162319061-ACACATGTATACACATATACATATGTATAT,3-162319063-162319093-ACACATGTATACACATATACATATGTATAT,3-162319306-162319336-TATGTACATATATGTATATACATATATACT;MOTIFS=ATATGTATATACATATAC,TATGTACATATATGTATATACATATATACT,TA,ACACATGTATACACATATACATATGTATAT,AC,TACACACATGTATACACATATACATATGTATA;STRUC=<VC168830>	HPRC,HGSVC,1KG-ONT	No	0.692	No	NA,NA	NA	NA
chr3:162318964	111986	DEL	96	0.9106	0.363	34	NA	NA	NA	NA	NA	NA	NA	NA	NA	No	ID=3-162318815-162318882-ATATGTATATACATATAC,3-162318838-162318850-TA,3-162318964-162319282-TACACACATGTATACACATATACATATGTATA,3-162318965-162318971-AC,3-162319031-162319061-ACACATGTATACACATATACATATGTATAT,3-162319063-162319093-ACACATGTATACACATATACATATGTATAT,3-162319306-162319336-TATGTACATATATGTATATACATATATACT;MOTIFS=ATATGTATATACATATAC,TATGTACATATATGTATATACATATATACT,TA,ACACATGTATACACATATACATATGTATAT,AC,TACACACATGTATACACATATACATATGTATA;STRUC=<VC168830>	HPRC,HGSVC	No	1.248	Yes	NA,NA	NA	NA
chr3:162319031	111987	INS	56	0.8576	0.5256	10	NA	NA	NA	NA	NA	NA	NA	NA	NA	No	ID=3-162318815-162318882-ATATGTATATACATATAC,3-162318838-162318850-TA,3-162318964-162319282-TACACACATGTATACACATATACATATGTATA,3-162318965-162318971-AC,3-162319031-162319061-ACACATGTATACACATATACATATGTATAT,3-162319063-162319093-ACACATGTATACACATATACATATGTATAT,3-162319306-162319336-TATGTACATATATGTATATACATATATACT;MOTIFS=ATATGTATATACATATAC,TATGTACATATATGTATATACATATATACT,TA,ACACATGTATACACATATACATATGTATAT,AC,TACACACATGTATACACATATACATATGTATA;STRUC=<VC168830>	HPRC,HGSVC	No	0.692	No	NA,NA	NA	NA
chr3:162319031	111988	INS	118	0.8237	0.6616	5	NA	NA	NA	NA	NA	NA	NA	NA	NA	No	ID=3-162318815-162318882-ATATGTATATACATATAC,3-162318838-162318850-TA,3-162318964-162319282-TACACACATGTATACACATATACATATGTATA,3-162318965-162318971-AC,3-162319031-162319061-ACACATGTATACACATATACATATGTATAT,3-162319063-162319093-ACACATGTATACACATATACATATGTATAT,3-162319306-162319336-TATGTACATATATGTATATACATATATACT;MOTIFS=ATATGTATATACATATAC,TATGTACATATATGTATATACATATATACT,TA,ACACATGTATACACATATACATATGTATAT,AC,TACACACATGTATACACATATACATATGTATA;STRUC=<VC168830>	HPRC,HGSVC,1KG-ONT	No	0.692	Yes	NA,NA	NA	NA
chr3:162319160	111989	INS	68	0.8431	0.5983	14	NA	NA	NA	NA	NA	NA	NA	NA	NA	No	ID=3-162318815-162318882-ATATGTATATACATATAC,3-162318838-162318850-TA,3-162318964-162319282-TACACACATGTATACACATATACATATGTATA,3-162318965-162318971-AC,3-162319031-162319061-ACACATGTATACACATATACATATGTATAT,3-162319063-162319093-ACACATGTATACACATATACATATGTATAT,3-162319306-162319336-TATGTACATATATGTATATACATATATACT;MOTIFS=ATATGTATATACATATAC,TATGTACATATATGTATATACATATATACT,TA,ACACATGTATACACATATACATATGTATAT,AC,TACACACATGTATACACATATACATATGTATA;STRUC=<VC168830>	HPRC,HGSVC,1KG-ONT	No	0.692	Yes	NA,NA	NA	NA
chr3:162319262	111990	INS	60	0.8586	0.502	81	NA	NA	NA	NA	NA	NA	NA	NA	NA	No	ID=3-162318815-162318882-ATATGTATATACATATAC,3-162318838-162318850-TA,3-162318964-162319282-TACACACATGTATACACATATACATATGTATA,3-162318965-162318971-AC,3-162319031-162319061-ACACATGTATACACATATACATATGTATAT,3-162319063-162319093-ACACATGTATACACATATACATATGTATAT,3-162319306-162319336-TATGTACATATATGTATATACATATATACT;MOTIFS=ATATGTATATACATATAC,TATGTACATATATGTATATACATATATACT,TA,ACACATGTATACACATATACATATGTATAT,AC,TACACACATGTATACACATATACATATGTATA;STRUC=<VC168830>	HPRC,HGSVC	Yes	1.616	Yes	NA,NA	NA	NA
chr3:162319269	111991	INS	76	0.8445	0.5566	50	NA	NA	NA	NA	NA	NA	NA	NA	NA	No	ID=3-162318815-162318882-ATATGTATATACATATAC,3-162318838-162318850-TA,3-162318964-162319282-TACACACATGTATACACATATACATATGTATA,3-162318965-162318971-AC,3-162319031-162319061-ACACATGTATACACATATACATATGTATAT,3-162319063-162319093-ACACATGTATACACATATACATATGTATAT,3-162319306-162319336-TATGTACATATATGTATATACATATATACT;MOTIFS=ATATGTATATACATATAC,TATGTACATATATGTATATACATATATACT,TA,ACACATGTATACACATATACATATGTATAT,AC,TACACACATGTATACACATATACATATGTATA;STRUC=<VC168830>	HPRC,HGSVC,1KG-ONT	Yes	1.616	Yes	NA,NA	NA	NA
chr3:162319276	112002	INS	268	0.8223	0.6503	9	NA	NA	NA	NA	NA	NA	NA	NA	NA	No	ID=3-162318815-162318882-ATATGTATATACATATAC,3-162318838-162318850-TA,3-162318964-162319282-TACACACATGTATACACATATACATATGTATA,3-162318965-162318971-AC,3-162319031-162319061-ACACATGTATACACATATACATATGTATAT,3-162319063-162319093-ACACATGTATACACATATACATATGTATAT,3-162319306-162319336-TATGTACATATATGTATATACATATATACT;MOTIFS=ATATGTATATACATATAC,TATGTACATATATGTATATACATATATACT,TA,ACACATGTATACACATATACATATGTATAT,AC,TACACACATGTATACACATATACATATGTATA;STRUC=<VC168830>	HPRC,HGSVC,1KG-ONT	Yes	1.616	No	NA,NA	NA	NA
chr3:162319276	112003	INS	342	0.8247	0.6492	29	NA	NA	NA	NA	NA	NA	NA	NA	NA	No	ID=3-162318815-162318882-ATATGTATATACATATAC,3-162318838-162318850-TA,3-162318964-162319282-TACACACATGTATACACATATACATATGTATA,3-162318965-162318971-AC,3-162319031-162319061-ACACATGTATACACATATACATATGTATAT,3-162319063-162319093-ACACATGTATACACATATACATATGTATAT,3-162319306-162319336-TATGTACATATATGTATATACATATATACT;MOTIFS=ATATGTATATACATATAC,TATGTACATATATGTATATACATATATACT,TA,ACACATGTATACACATATACATATGTATAT,AC,TACACACATGTATACACATATACATATGTATA;STRUC=<VC168830>	HPRC,HGSVC,1KG-ONT	Yes	1.616	Yes	NA,NA	NA	NA
chr3:162319276	112004	INS	321	0.8187	0.6339	9	NA	NA	NA	NA	NA	NA	NA	NA	NA	No	ID=3-162318815-162318882-ATATGTATATACATATAC,3-162318838-162318850-TA,3-162318964-162319282-TACACACATGTATACACATATACATATGTATA,3-162318965-162318971-AC,3-162319031-162319061-ACACATGTATACACATATACATATGTATAT,3-162319063-162319093-ACACATGTATACACATATACATATGTATAT,3-162319306-162319336-TATGTACATATATGTATATACATATATACT;MOTIFS=ATATGTATATACATATAC,TATGTACATATATGTATATACATATATACT,TA,ACACATGTATACACATATACATATGTATAT,AC,TACACACATGTATACACATATACATATGTATA;STRUC=<VC168830>	HPRC,HGSVC,1KG-ONT	Yes	1.616	Yes	NA,NA	NA	NA
chr3:162319276	112005	INS	112	0.8582	0.5095	3	NA	NA	NA	NA	NA	NA	NA	NA	NA	No	ID=3-162318815-162318882-ATATGTATATACATATAC,3-162318838-162318850-TA,3-162318964-162319282-TACACACATGTATACACATATACATATGTATA,3-162318965-162318971-AC,3-162319031-162319061-ACACATGTATACACATATACATATGTATAT,3-162319063-162319093-ACACATGTATACACATATACATATGTATAT,3-162319306-162319336-TATGTACATATATGTATATACATATATACT;MOTIFS=ATATGTATATACATATAC,TATGTACATATATGTATATACATATATACT,TA,ACACATGTATACACATATACATATGTATAT,AC,TACACACATGTATACACATATACATATGTATA;STRUC=<VC168830>	HPRC,HGSVC,1KG-ONT	Yes	1.616	No	NA,NA	NA	NA
chr3:162319276	112006	INS	172	0.865	0.4987	83	NA	NA	NA	NA	NA	NA	NA	NA	NA	No	ID=3-162318815-162318882-ATATGTATATACATATAC,3-162318838-162318850-TA,3-162318964-162319282-TACACACATGTATACACATATACATATGTATA,3-162318965-162318971-AC,3-162319031-162319061-ACACATGTATACACATATACATATGTATAT,3-162319063-162319093-ACACATGTATACACATATACATATGTATAT,3-162319306-162319336-TATGTACATATATGTATATACATATATACT;MOTIFS=ATATGTATATACATATAC,TATGTACATATATGTATATACATATATACT,TA,ACACATGTATACACATATACATATGTATAT,AC,TACACACATGTATACACATATACATATGTATA;STRUC=<VC168830>	HPRC,HGSVC,1KG-ONT	Yes	1.616	Yes	NA,NA	NA	NA
chr3:162319276	112007	INS	80	0.7936	0.693	28	NA	NA	NA	NA	NA	NA	NA	NA	NA	No	ID=3-162318815-162318882-ATATGTATATACATATAC,3-162318838-162318850-TA,3-162318964-162319282-TACACACATGTATACACATATACATATGTATA,3-162318965-162318971-AC,3-162319031-162319061-ACACATGTATACACATATACATATGTATAT,3-162319063-162319093-ACACATGTATACACATATACATATGTATAT,3-162319306-162319336-TATGTACATATATGTATATACATATATACT;MOTIFS=ATATGTATATACATATAC,TATGTACATATATGTATATACATATATACT,TA,ACACATGTATACACATATACATATGTATAT,AC,TACACACATGTATACACATATACATATGTATA;STRUC=<VC168830>	HPRC,HGSVC,1KG-ONT	Yes	1.616	Yes	NA,NA	NA	NA
chr3:162319276	112008	INS	64	0.8054	0.677	5	NA	NA	NA	NA	NA	NA	NA	NA	NA	No	ID=3-162318815-162318882-ATATGTATATACATATAC,3-162318838-162318850-TA,3-162318964-162319282-TACACACATGTATACACATATACATATGTATA,3-162318965-162318971-AC,3-162319031-162319061-ACACATGTATACACATATACATATGTATAT,3-162319063-162319093-ACACATGTATACACATATACATATGTATAT,3-162319306-162319336-TATGTACATATATGTATATACATATATACT;MOTIFS=ATATGTATATACATATAC,TATGTACATATATGTATATACATATATACT,TA,ACACATGTATACACATATACATATGTATAT,AC,TACACACATGTATACACATATACATATGTATA;STRUC=<VC168830>	HPRC,HGSVC	Yes	1.616	No	NA,NA	NA	NA
chr3:162319276	112009	INS	110	0.8785	0.4284	31	NA	NA	NA	NA	NA	NA	NA	NA	NA	No	ID=3-162318815-162318882-ATATGTATATACATATAC,3-162318838-162318850-TA,3-162318964-162319282-TACACACATGTATACACATATACATATGTATA,3-162318965-162318971-AC,3-162319031-162319061-ACACATGTATACACATATACATATGTATAT,3-162319063-162319093-ACACATGTATACACATATACATATGTATAT,3-162319306-162319336-TATGTACATATATGTATATACATATATACT;MOTIFS=ATATGTATATACATATAC,TATGTACATATATGTATATACATATATACT,TA,ACACATGTATACACATATACATATGTATAT,AC,TACACACATGTATACACATATACATATGTATA;STRUC=<VC168830>	HPRC,HGSVC,1KG-ONT	Yes	1.616	Yes	NA,NA	NA	NA
chr3:162319276	112010	INS	92	0.8559	0.5568	309	NA	NA	NA	NA	NA	NA	NA	NA	NA	No	ID=3-162318815-162318882-ATATGTATATACATATAC,3-162318838-162318850-TA,3-162318964-162319282-TACACACATGTATACACATATACATATGTATA,3-162318965-162318971-AC,3-162319031-162319061-ACACATGTATACACATATACATATGTATAT,3-162319063-162319093-ACACATGTATACACATATACATATGTATAT,3-162319306-162319336-TATGTACATATATGTATATACATATATACT;MOTIFS=ATATGTATATACATATAC,TATGTACATATATGTATATACATATATACT,TA,ACACATGTATACACATATACATATGTATAT,AC,TACACACATGTATACACATATACATATGTATA;STRUC=<VC168830>	HPRC,HGSVC,1KG-ONT	Yes	1.616	Yes	NA,NA	NA	NA
chr3:162319276	111992	INS	62	0.886	0.599	46	NA	NA	NA	NA	NA	NA	NA	NA	NA	No	ID=3-162318815-162318882-ATATGTATATACATATAC,3-162318838-162318850-TA,3-162318964-162319282-TACACACATGTATACACATATACATATGTATA,3-162318965-162318971-AC,3-162319031-162319061-ACACATGTATACACATATACATATGTATAT,3-162319063-162319093-ACACATGTATACACATATACATATGTATAT,3-162319306-162319336-TATGTACATATATGTATATACATATATACT;MOTIFS=ATATGTATATACATATAC,TATGTACATATATGTATATACATATATACT,TA,ACACATGTATACACATATACATATGTATAT,AC,TACACACATGTATACACATATACATATGTATA;STRUC=<VC168830>	HPRC,HGSVC	Yes	1.616	Yes	NA,NA	NA	NA
chr3:162319276	112000	INS	382	0.8638	0.6673	10	NA	NA	NA	NA	NA	NA	NA	NA	NA	No	ID=3-162318815-162318882-ATATGTATATACATATAC,3-162318838-162318850-TA,3-162318964-162319282-TACACACATGTATACACATATACATATGTATA,3-162318965-162318971-AC,3-162319031-162319061-ACACATGTATACACATATACATATGTATAT,3-162319063-162319093-ACACATGTATACACATATACATATGTATAT,3-162319306-162319336-TATGTACATATATGTATATACATATATACT;MOTIFS=ATATGTATATACATATAC,TATGTACATATATGTATATACATATATACT,TA,ACACATGTATACACATATACATATGTATAT,AC,TACACACATGTATACACATATACATATGTATA;STRUC=<VC168830>	HPRC,HGSVC,1KG-ONT	Yes	1.616	Yes	NA,NA	NA	NA
chr3:162319276	111999	INS	350	0.882	0.6059	10	NA	NA	NA	NA	NA	NA	NA	NA	NA	No	ID=3-162318815-162318882-ATATGTATATACATATAC,3-162318838-162318850-TA,3-162318964-162319282-TACACACATGTATACACATATACATATGTATA,3-162318965-162318971-AC,3-162319031-162319061-ACACATGTATACACATATACATATGTATAT,3-162319063-162319093-ACACATGTATACACATATACATATGTATAT,3-162319306-162319336-TATGTACATATATGTATATACATATATACT;MOTIFS=ATATGTATATACATATAC,TATGTACATATATGTATATACATATATACT,TA,ACACATGTATACACATATACATATGTATAT,AC,TACACACATGTATACACATATACATATGTATA;STRUC=<VC168830>	HPRC,HGSVC,1KG-ONT	Yes	1.616	No	NA,NA	NA	NA
chr3:162319276	111998	INS	254	0.8702	0.4644	19	NA	NA	NA	NA	NA	NA	NA	NA	NA	No	ID=3-162318815-162318882-ATATGTATATACATATAC,3-162318838-162318850-TA,3-162318964-162319282-TACACACATGTATACACATATACATATGTATA,3-162318965-162318971-AC,3-162319031-162319061-ACACATGTATACACATATACATATGTATAT,3-162319063-162319093-ACACATGTATACACATATACATATGTATAT,3-162319306-162319336-TATGTACATATATGTATATACATATATACT;MOTIFS=ATATGTATATACATATAC,TATGTACATATATGTATATACATATATACT,TA,ACACATGTATACACATATACATATGTATAT,AC,TACACACATGTATACACATATACATATGTATA;STRUC=<VC168830>	HPRC,HGSVC,1KG-ONT	Yes	1.616	Yes	NA,NA	NA	NA
chr3:162319276	111997	INS	222	0.8866	0.4192	15	NA	NA	NA	NA	NA	NA	NA	NA	NA	No	ID=3-162318815-162318882-ATATGTATATACATATAC,3-162318838-162318850-TA,3-162318964-162319282-TACACACATGTATACACATATACATATGTATA,3-162318965-162318971-AC,3-162319031-162319061-ACACATGTATACACATATACATATGTATAT,3-162319063-162319093-ACACATGTATACACATATACATATGTATAT,3-162319306-162319336-TATGTACATATATGTATATACATATATACT;MOTIFS=ATATGTATATACATATAC,TATGTACATATATGTATATACATATATACT,TA,ACACATGTATACACATATACATATGTATAT,AC,TACACACATGTATACACATATACATATGTATA;STRUC=<VC168830>	HPRC,HGSVC,1KG-ONT	Yes	1.616	Yes	NA,NA	NA	NA
chr3:162319276	111996	INS	190	0.8281	0.6419	30	NA	NA	NA	NA	NA	NA	NA	NA	NA	No	ID=3-162318815-162318882-ATATGTATATACATATAC,3-162318838-162318850-TA,3-162318964-162319282-TACACACATGTATACACATATACATATGTATA,3-162318965-162318971-AC,3-162319031-162319061-ACACATGTATACACATATACATATGTATAT,3-162319063-162319093-ACACATGTATACACATATACATATGTATAT,3-162319306-162319336-TATGTACATATATGTATATACATATATACT;MOTIFS=ATATGTATATACATATAC,TATGTACATATATGTATATACATATATACT,TA,ACACATGTATACACATATACATATGTATAT,AC,TACACACATGTATACACATATACATATGTATA;STRUC=<VC168830>	HPRC,HGSVC,1KG-ONT	Yes	1.616	Yes	NA,NA	NA	NA
chr3:162319276	111995	INS	158	0.8674	0.4804	79	NA	NA	NA	NA	NA	NA	NA	NA	NA	No	ID=3-162318815-162318882-ATATGTATATACATATAC,3-162318838-162318850-TA,3-162318964-162319282-TACACACATGTATACACATATACATATGTATA,3-162318965-162318971-AC,3-162319031-162319061-ACACATGTATACACATATACATATGTATAT,3-162319063-162319093-ACACATGTATACACATATACATATGTATAT,3-162319306-162319336-TATGTACATATATGTATATACATATATACT;MOTIFS=ATATGTATATACATATAC,TATGTACATATATGTATATACATATATACT,TA,ACACATGTATACACATATACATATGTATAT,AC,TACACACATGTATACACATATACATATGTATA;STRUC=<VC168830>	HPRC,HGSVC,1KG-ONT	Yes	1.616	Yes	NA,NA	NA	NA
chr3:162319276	111994	INS	126	0.8857	0.419	162	NA	NA	NA	NA	NA	NA	NA	NA	NA	No	ID=3-162318815-162318882-ATATGTATATACATATAC,3-162318838-162318850-TA,3-162318964-162319282-TACACACATGTATACACATATACATATGTATA,3-162318965-162318971-AC,3-162319031-162319061-ACACATGTATACACATATACATATGTATAT,3-162319063-162319093-ACACATGTATACACATATACATATGTATAT,3-162319306-162319336-TATGTACATATATGTATATACATATATACT;MOTIFS=ATATGTATATACATATAC,TATGTACATATATGTATATACATATATACT,TA,ACACATGTATACACATATACATATGTATAT,AC,TACACACATGTATACACATATACATATGTATA;STRUC=<VC168830>	HPRC,HGSVC,1KG-ONT	Yes	1.616	Yes	NA,NA	NA	NA
chr3:162319276	111993	INS	94	0.8151	0.6772	75	NA	NA	NA	NA	NA	NA	NA	NA	NA	No	ID=3-162318815-162318882-ATATGTATATACATATAC,3-162318838-162318850-TA,3-162318964-162319282-TACACACATGTATACACATATACATATGTATA,3-162318965-162318971-AC,3-162319031-162319061-ACACATGTATACACATATACATATGTATAT,3-162319063-162319093-ACACATGTATACACATATACATATGTATAT,3-162319306-162319336-TATGTACATATATGTATATACATATATACT;MOTIFS=ATATGTATATACATATAC,TATGTACATATATGTATATACATATATACT,TA,ACACATGTATACACATATACATATGTATAT,AC,TACACACATGTATACACATATACATATGTATA;STRUC=<VC168830>	HPRC,HGSVC,1KG-ONT	Yes	1.616	Yes	NA,NA	NA	NA
chr3:162319276	112001	INS	408	0.9037	0.386	49	NA	NA	NA	NA	NA	NA	NA	NA	NA	No	ID=3-162318815-162318882-ATATGTATATACATATAC,3-162318838-162318850-TA,3-162318964-162319282-TACACACATGTATACACATATACATATGTATA,3-162318965-162318971-AC,3-162319031-162319061-ACACATGTATACACATATACATATGTATAT,3-162319063-162319093-ACACATGTATACACATATACATATGTATAT,3-162319306-162319336-TATGTACATATATGTATATACATATATACT;MOTIFS=ATATGTATATACATATAC,TATGTACATATATGTATATACATATATACT,TA,ACACATGTATACACATATACATATGTATAT,AC,TACACACATGTATACACATATACATATGTATA;STRUC=<VC168830>	HPRC,HGSVC,1KG-ONT	Yes	1.616	Yes	NA,NA	NA	NA
chr3:162319306	112014	INS	78	0.8444	0.6404	19	NA	NA	NA	NA	NA	NA	NA	NA	NA	No	ID=3-162318815-162318882-ATATGTATATACATATAC,3-162318838-162318850-TA,3-162318964-162319282-TACACACATGTATACACATATACATATGTATA,3-162318965-162318971-AC,3-162319031-162319061-ACACATGTATACACATATACATATGTATAT,3-162319063-162319093-ACACATGTATACACATATACATATGTATAT,3-162319306-162319336-TATGTACATATATGTATATACATATATACT;MOTIFS=ATATGTATATACATATAC,TATGTACATATATGTATATACATATATACT,TA,ACACATGTATACACATATACATATGTATAT,AC,TACACACATGTATACACATATACATATGTATA;STRUC=<VC168830>	HPRC,HGSVC,1KG-ONT	Yes	1.616	Yes	NA,NA	NA	NA
chr3:162319306	112017	INS	288	0.8078	0.6815	21	NA	NA	NA	NA	NA	NA	NA	NA	NA	No	ID=3-162318815-162318882-ATATGTATATACATATAC,3-162318838-162318850-TA,3-162318964-162319282-TACACACATGTATACACATATACATATGTATA,3-162318965-162318971-AC,3-162319031-162319061-ACACATGTATACACATATACATATGTATAT,3-162319063-162319093-ACACATGTATACACATATACATATGTATAT,3-162319306-162319336-TATGTACATATATGTATATACATATATACT;MOTIFS=ATATGTATATACATATAC,TATGTACATATATGTATATACATATATACT,TA,ACACATGTATACACATATACATATGTATAT,AC,TACACACATGTATACACATATACATATGTATA;STRUC=<VC168830>	HPRC,HGSVC,1KG-ONT	Yes	1.616	Yes	NA,NA	NA	NA
chr3:162319306	112016	INS	122	0.9745	0.1317	66	NA	NA	NA	NA	NA	NA	NA	NA	NA	No	ID=3-162318815-162318882-ATATGTATATACATATAC,3-162318838-162318850-TA,3-162318964-162319282-TACACACATGTATACACATATACATATGTATA,3-162318965-162318971-AC,3-162319031-162319061-ACACATGTATACACATATACATATGTATAT,3-162319063-162319093-ACACATGTATACACATATACATATGTATAT,3-162319306-162319336-TATGTACATATATGTATATACATATATACT;MOTIFS=ATATGTATATACATATAC,TATGTACATATATGTATATACATATATACT,TA,ACACATGTATACACATATACATATGTATAT,AC,TACACACATGTATACACATATACATATGTATA;STRUC=<VC168830>	HPRC,HGSVC,1KG-ONT	Yes	1.616	Yes	NA,NA	NA	NA
chr3:162319306	112015	INS	140	0.8385	0.6071	28	NA	NA	NA	NA	NA	NA	NA	NA	NA	No	ID=3-162318815-162318882-ATATGTATATACATATAC,3-162318838-162318850-TA,3-162318964-162319282-TACACACATGTATACACATATACATATGTATA,3-162318965-162318971-AC,3-162319031-162319061-ACACATGTATACACATATACATATGTATAT,3-162319063-162319093-ACACATGTATACACATATACATATGTATAT,3-162319306-162319336-TATGTACATATATGTATATACATATATACT;MOTIFS=ATATGTATATACATATAC,TATGTACATATATGTATATACATATATACT,TA,ACACATGTATACACATATACATATGTATAT,AC,TACACACATGTATACACATATACATATGTATA;STRUC=<VC168830>	HPRC,HGSVC,1KG-ONT	Yes	1.616	Yes	NA,NA	NA	NA
chr3:162319306	112013	INS	234	0.892	0.594	25	NA	NA	NA	NA	NA	NA	NA	NA	NA	No	ID=3-162318815-162318882-ATATGTATATACATATAC,3-162318838-162318850-TA,3-162318964-162319282-TACACACATGTATACACATATACATATGTATA,3-162318965-162318971-AC,3-162319031-162319061-ACACATGTATACACATATACATATGTATAT,3-162319063-162319093-ACACATGTATACACATATACATATGTATAT,3-162319306-162319336-TATGTACATATATGTATATACATATATACT;MOTIFS=ATATGTATATACATATAC,TATGTACATATATGTATATACATATATACT,TA,ACACATGTATACACATATACATATGTATAT,AC,TACACACATGTATACACATATACATATGTATA;STRUC=<VC168830>	HPRC,HGSVC,1KG-ONT	Yes	1.616	Yes	NA,NA	NA	NA
chr3:162319306	112012	INS	204	0.8337	0.6075	56	NA	NA	NA	NA	NA	NA	NA	NA	NA	No	ID=3-162318815-162318882-ATATGTATATACATATAC,3-162318838-162318850-TA,3-162318964-162319282-TACACACATGTATACACATATACATATGTATA,3-162318965-162318971-AC,3-162319031-162319061-ACACATGTATACACATATACATATGTATAT,3-162319063-162319093-ACACATGTATACACATATACATATGTATAT,3-162319306-162319336-TATGTACATATATGTATATACATATATACT;MOTIFS=ATATGTATATACATATAC,TATGTACATATATGTATATACATATATACT,TA,ACACATGTATACACATATACATATGTATAT,AC,TACACACATGTATACACATATACATATGTATA;STRUC=<VC168830>	HPRC,HGSVC,1KG-ONT	Yes	1.616	Yes	NA,NA	NA	NA
chr3:162319306	112011	INS	310	0.9286	0.3019	11	NA	NA	NA	NA	NA	NA	NA	NA	NA	No	ID=3-162318815-162318882-ATATGTATATACATATAC,3-162318838-162318850-TA,3-162318964-162319282-TACACACATGTATACACATATACATATGTATA,3-162318965-162318971-AC,3-162319031-162319061-ACACATGTATACACATATACATATGTATAT,3-162319063-162319093-ACACATGTATACACATATACATATGTATAT,3-162319306-162319336-TATGTACATATATGTATATACATATATACT;MOTIFS=ATATGTATATACATATAC,TATGTACATATATGTATATACATATATACT,TA,ACACATGTATACACATATACATATGTATAT,AC,TACACACATGTATACACATATACATATGTATA;STRUC=<VC168830>	HPRC,HGSVC,1KG-ONT	Yes	1.616	Yes	NA,NA	NA	NA
chr3:162319644	112018	INS	95	0.8338	0.6865	10	NA	NA	NA	NA	NA	NA	NA	NA	NA	No	ID=3-162319607-162319699-GTGTATATACATATATGAATACATATATGTATATACATAAGTATAC;MOTIFS=GTGTATATACATATATGAATACATATATGTATATACATAAGTATAC;STRUC=<TR2532345>	HPRC,HGSVC,1KG-ONT	No	1.616	Yes	NA,NA	NA	NA
chr3:162319712	112019	INS	74	0.8579	0.5112	43	NA	NA	NA	NA	NA	NA	NA	NA	NA	No	NA	HPRC,HGSVC,1KG-ONT	No	1.616	Yes	NA,NA	NA	NA
chr3:162322996	112020	DEL	5054	0.8232	0.6442	1	NA	NA	NA	NA	NA	NA	NA	NA	NA	No	ID=3-162324714-162324723-CAG;MOTIFS=CAG;STRUC=<TR2532348>,ID=3-162324730-162324739-A;MOTIFS=A;STRUC=<TR2532349>,ID=3-162324853-162324865-A;MOTIFS=A;STRUC=<TR2532350>,ID=3-162325115-162325124-CAG;MOTIFS=CAG;STRUC=<TR2532351>,ID=3-162327261-162327270-ATT;MOTIFS=ATT;STRUC=<TR2532352>,ID=3-162327320-162327337-GGAAA;MOTIFS=GGAAA;STRUC=<TR2532353>,ID=3-162327639-162327648-ATT;MOTIFS=ATT;STRUC=<TR2532354>	NA	No	0.253	No	NA,NA	NA	NA
chr3:162346951	112021	INS	335	0.906	0.3389	1	NA	NA	NA	NA	NA	NA	NA	NA	NA	No	NA	NA	Yes	3.322	No	NA,NA	NA	NA
chr3:162354344	112022	INS	56	0.8345	0.6077	1	NA	NA	NA	NA	NA	NA	NA	NA	NA	No	NA	NA	No	1.616	No	NA,NA	NA	NA
chr3:162365170	112023	INS	2687	0.817	0.6508	1	NA	NA	NA	NA	NA	NA	NA	NA	NA	No	NA	NA	No	2.538	No	NA,NA	NA	NA
chr3:162415406	112024	INS	363	0.9519	0.3189	1	NA	NA	NA	NA	NA	NA	NA	NA	NA	No	NA	HPRC	No	1.616	No	NA,NA	NA	NA
chr3:162430644	112025	INS	2592	0.8514	0.5534	35	NA	NA	NA	NA	NA	NA	NA	NA	NA	No	NA	HGSVC,1KG-ONT	No	8.333	Yes	NA,NA	NA	NA
chr3:162437122	112026	DEL	205	0.9115	0.327	103	NA	NA	NA	NA	NA	NA	NA	NA	NA	No	NA	HPRC,HGSVC,1KG-ONT	No	1.039	Yes	NA,NA	NA	NA
chr3:162504751	112028	INS	153	0.9012	0.5639	1	NA	NA	NA	NA	NA	NA	NA	NA	NA	No	NA	NA	No	1.616	No	NA,NA	NA	NA
chr3:162505599	112029	DEL	431	0.8949	0.3883	1	NA	NA	NA	NA	NA	NA	NA	NA	NA	No	ID=3-162505783-162505795-AC;MOTIFS=AC;STRUC=<TR2532572>,ID=3-162505829-162505838-TAT;MOTIFS=TAT;STRUC=<TR2532573>	NA	Yes	1.749	No	NA,NA	NA	NA
chr3:162541307	112030	INS	317	0.9291	0.2968	6	NA	NA	NA	NA	NA	NA	NA	NA	NA	No	NA	HPRC,HGSVC,1KG-ONT	Yes	1.616	Yes	NA,NA	NA	NA
chr3:162541307	112031	INS	334	0.9243	0.2947	14	NA	NA	NA	NA	NA	NA	NA	NA	NA	No	NA	HPRC,HGSVC,1KG-ONT	Yes	1.616	Yes	NA,NA	NA	NA
chr3:162541307	112032	INS	356	0.9214	0.6693	5	NA	NA	NA	NA	NA	NA	NA	NA	NA	No	NA	HPRC,HGSVC,1KG-ONT	Yes	1.616	Yes	NA,NA	NA	NA
chr3:162590656	112033	DEL	63	0.8257	0.636	10	NA	NA	NA	NA	NA	NA	NA	NA	NA	No	ID=3-162590643-162590653-TA,3-162590656-162590741-ATAGTGAAACTATATATATAT,3-162590666-162590680-TA,3-162590687-162590701-TA,3-162590708-162590722-TA,3-162590719-162590816-ATAGTGAAACTATATATATATACAC,3-162590729-162590741-TA,3-162590754-162590766-TA,3-162590779-162590791-TA,3-162590794-162590852-ATAGTGAAACTATATATAT,3-162590804-162590816-TA,3-162590806-162590924-TATATATATAGTGAAACTATATATATATAGTGAAAC,3-162590823-162590835-TA,3-162590842-162590852-TA,3-162590859-162590871-TA,3-162590878-162590888-TA,3-162590878-162590981-TATATATATAGTGAAACTA,3-162590895-162590907-TA,3-162590914-162590926-TA,3-162590933-162590945-TA,3-162590952-162590964-TA,3-162590971-162590981-TA,3-162590988-162591002-TA,3-162591009-162591019-TA,3-162591026-162591038-TA,3-162591045-162591057-TA,3-162591064-162591076-TA,3-162591009-162591093-TATATATATAGTGAAACTA,3-162591083-162591093-TA,3-162591109-162591121-TA,3-162591127-162591136-AT,3-162591145-162591175-TATATAAC;MOTIFS=TATATATATAGTGAAACTA,ATAGTGAAACTATATATAT,ATAGTGAAACTATATATATAT,TA,TATATAAC,AT,TATATATATAGTGAAACTATATATATATAGTGAAAC,ATAGTGAAACTATATATATATACAC;STRUC=<VC168864>	HPRC,HGSVC,1KG-ONT	No	0.206	Yes	NA,NA	NA	NA
chr3:162590657	112034	DEL	398	0.8392	0.5831	1	NA	NA	NA	NA	NA	NA	NA	NA	NA	No	ID=3-162590643-162590653-TA,3-162590656-162590741-ATAGTGAAACTATATATATAT,3-162590666-162590680-TA,3-162590687-162590701-TA,3-162590708-162590722-TA,3-162590719-162590816-ATAGTGAAACTATATATATATACAC,3-162590729-162590741-TA,3-162590754-162590766-TA,3-162590779-162590791-TA,3-162590794-162590852-ATAGTGAAACTATATATAT,3-162590804-162590816-TA,3-162590806-162590924-TATATATATAGTGAAACTATATATATATAGTGAAAC,3-162590823-162590835-TA,3-162590842-162590852-TA,3-162590859-162590871-TA,3-162590878-162590888-TA,3-162590878-162590981-TATATATATAGTGAAACTA,3-162590895-162590907-TA,3-162590914-162590926-TA,3-162590933-162590945-TA,3-162590952-162590964-TA,3-162590971-162590981-TA,3-162590988-162591002-TA,3-162591009-162591019-TA,3-162591026-162591038-TA,3-162591045-162591057-TA,3-162591064-162591076-TA,3-162591009-162591093-TATATATATAGTGAAACTA,3-162591083-162591093-TA,3-162591109-162591121-TA,3-162591127-162591136-AT,3-162591145-162591175-TATATAAC;MOTIFS=TATATATATAGTGAAACTA,ATAGTGAAACTATATATAT,ATAGTGAAACTATATATATAT,TA,TATATAAC,AT,TATATATATAGTGAAACTATATATATATAGTGAAAC,ATAGTGAAACTATATATATATACAC;STRUC=<VC168864>	NA	Yes	0.202	No	NA,NA	NA	NA
chr3:162590735	112036	DEL	236	0.8787	0.4504	11	NA	NA	NA	NA	NA	NA	NA	NA	NA	No	ID=3-162590643-162590653-TA,3-162590656-162590741-ATAGTGAAACTATATATATAT,3-162590666-162590680-TA,3-162590687-162590701-TA,3-162590708-162590722-TA,3-162590719-162590816-ATAGTGAAACTATATATATATACAC,3-162590729-162590741-TA,3-162590754-162590766-TA,3-162590779-162590791-TA,3-162590794-162590852-ATAGTGAAACTATATATAT,3-162590804-162590816-TA,3-162590806-162590924-TATATATATAGTGAAACTATATATATATAGTGAAAC,3-162590823-162590835-TA,3-162590842-162590852-TA,3-162590859-162590871-TA,3-162590878-162590888-TA,3-162590878-162590981-TATATATATAGTGAAACTA,3-162590895-162590907-TA,3-162590914-162590926-TA,3-162590933-162590945-TA,3-162590952-162590964-TA,3-162590971-162590981-TA,3-162590988-162591002-TA,3-162591009-162591019-TA,3-162591026-162591038-TA,3-162591045-162591057-TA,3-162591064-162591076-TA,3-162591009-162591093-TATATATATAGTGAAACTA,3-162591083-162591093-TA,3-162591109-162591121-TA,3-162591127-162591136-AT,3-162591145-162591175-TATATAAC;MOTIFS=TATATATATAGTGAAACTA,ATAGTGAAACTATATATAT,ATAGTGAAACTATATATATAT,TA,TATATAAC,AT,TATATATATAGTGAAACTATATATATATAGTGAAAC,ATAGTGAAACTATATATATATACAC;STRUC=<VC168864>	HPRC,HGSVC,1KG-ONT	Yes	0.068	Yes	NA,NA	NA	NA
chr3:162590754	112037	DEL	181	0.8482	0.5778	26	NA	NA	NA	NA	NA	NA	NA	NA	NA	No	ID=3-162590643-162590653-TA,3-162590656-162590741-ATAGTGAAACTATATATATAT,3-162590666-162590680-TA,3-162590687-162590701-TA,3-162590708-162590722-TA,3-162590719-162590816-ATAGTGAAACTATATATATATACAC,3-162590729-162590741-TA,3-162590754-162590766-TA,3-162590779-162590791-TA,3-162590794-162590852-ATAGTGAAACTATATATAT,3-162590804-162590816-TA,3-162590806-162590924-TATATATATAGTGAAACTATATATATATAGTGAAAC,3-162590823-162590835-TA,3-162590842-162590852-TA,3-162590859-162590871-TA,3-162590878-162590888-TA,3-162590878-162590981-TATATATATAGTGAAACTA,3-162590895-162590907-TA,3-162590914-162590926-TA,3-162590933-162590945-TA,3-162590952-162590964-TA,3-162590971-162590981-TA,3-162590988-162591002-TA,3-162591009-162591019-TA,3-162591026-162591038-TA,3-162591045-162591057-TA,3-162591064-162591076-TA,3-162591009-162591093-TATATATATAGTGAAACTA,3-162591083-162591093-TA,3-162591109-162591121-TA,3-162591127-162591136-AT,3-162591145-162591175-TATATAAC;MOTIFS=TATATATATAGTGAAACTA,ATAGTGAAACTATATATAT,ATAGTGAAACTATATATATAT,TA,TATATAAC,AT,TATATATATAGTGAAACTATATATATATAGTGAAAC,ATAGTGAAACTATATATATATACAC;STRUC=<VC168864>	HPRC,HGSVC,1KG-ONT	Yes	0.103	No	NA,NA	NA	NA
chr3:162590769	112038	DEL	99	0.8749	0.4558	6	NA	NA	NA	NA	NA	NA	NA	NA	NA	No	ID=3-162590643-162590653-TA,3-162590656-162590741-ATAGTGAAACTATATATATAT,3-162590666-162590680-TA,3-162590687-162590701-TA,3-162590708-162590722-TA,3-162590719-162590816-ATAGTGAAACTATATATATATACAC,3-162590729-162590741-TA,3-162590754-162590766-TA,3-162590779-162590791-TA,3-162590794-162590852-ATAGTGAAACTATATATAT,3-162590804-162590816-TA,3-162590806-162590924-TATATATATAGTGAAACTATATATATATAGTGAAAC,3-162590823-162590835-TA,3-162590842-162590852-TA,3-162590859-162590871-TA,3-162590878-162590888-TA,3-162590878-162590981-TATATATATAGTGAAACTA,3-162590895-162590907-TA,3-162590914-162590926-TA,3-162590933-162590945-TA,3-162590952-162590964-TA,3-162590971-162590981-TA,3-162590988-162591002-TA,3-162591009-162591019-TA,3-162591026-162591038-TA,3-162591045-162591057-TA,3-162591064-162591076-TA,3-162591009-162591093-TATATATATAGTGAAACTA,3-162591083-162591093-TA,3-162591109-162591121-TA,3-162591127-162591136-AT,3-162591145-162591175-TATATAAC;MOTIFS=TATATATATAGTGAAACTA,ATAGTGAAACTATATATAT,ATAGTGAAACTATATATATAT,TA,TATATAAC,AT,TATATATATAGTGAAACTATATATATATAGTGAAAC,ATAGTGAAACTATATATATATACAC;STRUC=<VC168864>	HPRC,HGSVC,1KG-ONT	No	0.107	Yes	NA,NA	NA	NA
chr3:162590779	112039	DEL	118	0.814	0.6682	5	NA	NA	NA	NA	NA	NA	NA	NA	NA	No	ID=3-162590643-162590653-TA,3-162590656-162590741-ATAGTGAAACTATATATATAT,3-162590666-162590680-TA,3-162590687-162590701-TA,3-162590708-162590722-TA,3-162590719-162590816-ATAGTGAAACTATATATATATACAC,3-162590729-162590741-TA,3-162590754-162590766-TA,3-162590779-162590791-TA,3-162590794-162590852-ATAGTGAAACTATATATAT,3-162590804-162590816-TA,3-162590806-162590924-TATATATATAGTGAAACTATATATATATAGTGAAAC,3-162590823-162590835-TA,3-162590842-162590852-TA,3-162590859-162590871-TA,3-162590878-162590888-TA,3-162590878-162590981-TATATATATAGTGAAACTA,3-162590895-162590907-TA,3-162590914-162590926-TA,3-162590933-162590945-TA,3-162590952-162590964-TA,3-162590971-162590981-TA,3-162590988-162591002-TA,3-162591009-162591019-TA,3-162591026-162591038-TA,3-162591045-162591057-TA,3-162591064-162591076-TA,3-162591009-162591093-TATATATATAGTGAAACTA,3-162591083-162591093-TA,3-162591109-162591121-TA,3-162591127-162591136-AT,3-162591145-162591175-TATATAAC;MOTIFS=TATATATATAGTGAAACTA,ATAGTGAAACTATATATAT,ATAGTGAAACTATATATATAT,TA,TATATAAC,AT,TATATATATAGTGAAACTATATATATATAGTGAAAC,ATAGTGAAACTATATATATATACAC;STRUC=<VC168864>	HPRC,HGSVC,1KG-ONT	Yes	0.076	Yes	NA,NA	NA	NA
chr3:162590779	112040	DEL	137	0.8119	0.6833	3	NA	NA	NA	NA	NA	NA	NA	NA	NA	No	ID=3-162590643-162590653-TA,3-162590656-162590741-ATAGTGAAACTATATATATAT,3-162590666-162590680-TA,3-162590687-162590701-TA,3-162590708-162590722-TA,3-162590719-162590816-ATAGTGAAACTATATATATATACAC,3-162590729-162590741-TA,3-162590754-162590766-TA,3-162590779-162590791-TA,3-162590794-162590852-ATAGTGAAACTATATATAT,3-162590804-162590816-TA,3-162590806-162590924-TATATATATAGTGAAACTATATATATATAGTGAAAC,3-162590823-162590835-TA,3-162590842-162590852-TA,3-162590859-162590871-TA,3-162590878-162590888-TA,3-162590878-162590981-TATATATATAGTGAAACTA,3-162590895-162590907-TA,3-162590914-162590926-TA,3-162590933-162590945-TA,3-162590952-162590964-TA,3-162590971-162590981-TA,3-162590988-162591002-TA,3-162591009-162591019-TA,3-162591026-162591038-TA,3-162591045-162591057-TA,3-162591064-162591076-TA,3-162591009-162591093-TATATATATAGTGAAACTA,3-162591083-162591093-TA,3-162591109-162591121-TA,3-162591127-162591136-AT,3-162591145-162591175-TATATAAC;MOTIFS=TATATATATAGTGAAACTA,ATAGTGAAACTATATATAT,ATAGTGAAACTATATATATAT,TA,TATATAAC,AT,TATATATATAGTGAAACTATATATATATAGTGAAAC,ATAGTGAAACTATATATATATACAC;STRUC=<VC168864>	HPRC,HGSVC,1KG-ONT	Yes	0.105	No	NA,NA	NA	NA
chr3:162590781	112041	DEL	61	0.866	0.5196	2	NA	NA	NA	NA	NA	NA	NA	NA	NA	No	ID=3-162590643-162590653-TA,3-162590656-162590741-ATAGTGAAACTATATATATAT,3-162590666-162590680-TA,3-162590687-162590701-TA,3-162590708-162590722-TA,3-162590719-162590816-ATAGTGAAACTATATATATATACAC,3-162590729-162590741-TA,3-162590754-162590766-TA,3-162590779-162590791-TA,3-162590794-162590852-ATAGTGAAACTATATATAT,3-162590804-162590816-TA,3-162590806-162590924-TATATATATAGTGAAACTATATATATATAGTGAAAC,3-162590823-162590835-TA,3-162590842-162590852-TA,3-162590859-162590871-TA,3-162590878-162590888-TA,3-162590878-162590981-TATATATATAGTGAAACTA,3-162590895-162590907-TA,3-162590914-162590926-TA,3-162590933-162590945-TA,3-162590952-162590964-TA,3-162590971-162590981-TA,3-162590988-162591002-TA,3-162591009-162591019-TA,3-162591026-162591038-TA,3-162591045-162591057-TA,3-162591064-162591076-TA,3-162591009-162591093-TATATATATAGTGAAACTA,3-162591083-162591093-TA,3-162591109-162591121-TA,3-162591127-162591136-AT,3-162591145-162591175-TATATAAC;MOTIFS=TATATATATAGTGAAACTA,ATAGTGAAACTATATATAT,ATAGTGAAACTATATATATAT,TA,TATATAAC,AT,TATATATATAGTGAAACTATATATATATAGTGAAAC,ATAGTGAAACTATATATATATACAC;STRUC=<VC168864>	HPRC,HGSVC,1KG-ONT	No	0.107	No	NA,NA	NA	NA
chr3:162590785	112042	INS	157	0.8716	0.5632	19	NA	NA	NA	NA	NA	NA	NA	NA	NA	No	ID=3-162590643-162590653-TA,3-162590656-162590741-ATAGTGAAACTATATATATAT,3-162590666-162590680-TA,3-162590687-162590701-TA,3-162590708-162590722-TA,3-162590719-162590816-ATAGTGAAACTATATATATATACAC,3-162590729-162590741-TA,3-162590754-162590766-TA,3-162590779-162590791-TA,3-162590794-162590852-ATAGTGAAACTATATATAT,3-162590804-162590816-TA,3-162590806-162590924-TATATATATAGTGAAACTATATATATATAGTGAAAC,3-162590823-162590835-TA,3-162590842-162590852-TA,3-162590859-162590871-TA,3-162590878-162590888-TA,3-162590878-162590981-TATATATATAGTGAAACTA,3-162590895-162590907-TA,3-162590914-162590926-TA,3-162590933-162590945-TA,3-162590952-162590964-TA,3-162590971-162590981-TA,3-162590988-162591002-TA,3-162591009-162591019-TA,3-162591026-162591038-TA,3-162591045-162591057-TA,3-162591064-162591076-TA,3-162591009-162591093-TATATATATAGTGAAACTA,3-162591083-162591093-TA,3-162591109-162591121-TA,3-162591127-162591136-AT,3-162591145-162591175-TATATAAC;MOTIFS=TATATATATAGTGAAACTA,ATAGTGAAACTATATATAT,ATAGTGAAACTATATATATAT,TA,TATATAAC,AT,TATATATATAGTGAAACTATATATATATAGTGAAAC,ATAGTGAAACTATATATATATACAC;STRUC=<VC168864>	HPRC,HGSVC,1KG-ONT	No	5.793	Yes	NA,NA	NA	NA
chr3:162590785	112043	INS	81	0.8478	0.5647	4	NA	NA	NA	NA	NA	NA	NA	NA	NA	No	ID=3-162590643-162590653-TA,3-162590656-162590741-ATAGTGAAACTATATATATAT,3-162590666-162590680-TA,3-162590687-162590701-TA,3-162590708-162590722-TA,3-162590719-162590816-ATAGTGAAACTATATATATATACAC,3-162590729-162590741-TA,3-162590754-162590766-TA,3-162590779-162590791-TA,3-162590794-162590852-ATAGTGAAACTATATATAT,3-162590804-162590816-TA,3-162590806-162590924-TATATATATAGTGAAACTATATATATATAGTGAAAC,3-162590823-162590835-TA,3-162590842-162590852-TA,3-162590859-162590871-TA,3-162590878-162590888-TA,3-162590878-162590981-TATATATATAGTGAAACTA,3-162590895-162590907-TA,3-162590914-162590926-TA,3-162590933-162590945-TA,3-162590952-162590964-TA,3-162590971-162590981-TA,3-162590988-162591002-TA,3-162591009-162591019-TA,3-162591026-162591038-TA,3-162591045-162591057-TA,3-162591064-162591076-TA,3-162591009-162591093-TATATATATAGTGAAACTA,3-162591083-162591093-TA,3-162591109-162591121-TA,3-162591127-162591136-AT,3-162591145-162591175-TATATAAC;MOTIFS=TATATATATAGTGAAACTA,ATAGTGAAACTATATATAT,ATAGTGAAACTATATATATAT,TA,TATATAAC,AT,TATATATATAGTGAAACTATATATATATAGTGAAAC,ATAGTGAAACTATATATATATACAC;STRUC=<VC168864>	HPRC,HGSVC,1KG-ONT	No	5.793	Yes	NA,NA	NA	NA
chr3:162590787	112044	INS	64	0.8661	0.4749	31	NA	NA	NA	NA	NA	NA	NA	NA	NA	No	ID=3-162590643-162590653-TA,3-162590656-162590741-ATAGTGAAACTATATATATAT,3-162590666-162590680-TA,3-162590687-162590701-TA,3-162590708-162590722-TA,3-162590719-162590816-ATAGTGAAACTATATATATATACAC,3-162590729-162590741-TA,3-162590754-162590766-TA,3-162590779-162590791-TA,3-162590794-162590852-ATAGTGAAACTATATATAT,3-162590804-162590816-TA,3-162590806-162590924-TATATATATAGTGAAACTATATATATATAGTGAAAC,3-162590823-162590835-TA,3-162590842-162590852-TA,3-162590859-162590871-TA,3-162590878-162590888-TA,3-162590878-162590981-TATATATATAGTGAAACTA,3-162590895-162590907-TA,3-162590914-162590926-TA,3-162590933-162590945-TA,3-162590952-162590964-TA,3-162590971-162590981-TA,3-162590988-162591002-TA,3-162591009-162591019-TA,3-162591026-162591038-TA,3-162591045-162591057-TA,3-162591064-162591076-TA,3-162591009-162591093-TATATATATAGTGAAACTA,3-162591083-162591093-TA,3-162591109-162591121-TA,3-162591127-162591136-AT,3-162591145-162591175-TATATAAC;MOTIFS=TATATATATAGTGAAACTA,ATAGTGAAACTATATATAT,ATAGTGAAACTATATATATAT,TA,TATATAAC,AT,TATATATATAGTGAAACTATATATATATAGTGAAAC,ATAGTGAAACTATATATATATACAC;STRUC=<VC168864>	HPRC,HGSVC,1KG-ONT	No	5.793	Yes	NA,NA	NA	NA
chr3:162590791	112045	INS	172	0.887	0.6784	11	NA	NA	NA	NA	NA	NA	NA	NA	NA	No	ID=3-162590643-162590653-TA,3-162590656-162590741-ATAGTGAAACTATATATATAT,3-162590666-162590680-TA,3-162590687-162590701-TA,3-162590708-162590722-TA,3-162590719-162590816-ATAGTGAAACTATATATATATACAC,3-162590729-162590741-TA,3-162590754-162590766-TA,3-162590779-162590791-TA,3-162590794-162590852-ATAGTGAAACTATATATAT,3-162590804-162590816-TA,3-162590806-162590924-TATATATATAGTGAAACTATATATATATAGTGAAAC,3-162590823-162590835-TA,3-162590842-162590852-TA,3-162590859-162590871-TA,3-162590878-162590888-TA,3-162590878-162590981-TATATATATAGTGAAACTA,3-162590895-162590907-TA,3-162590914-162590926-TA,3-162590933-162590945-TA,3-162590952-162590964-TA,3-162590971-162590981-TA,3-162590988-162591002-TA,3-162591009-162591019-TA,3-162591026-162591038-TA,3-162591045-162591057-TA,3-162591064-162591076-TA,3-162591009-162591093-TATATATATAGTGAAACTA,3-162591083-162591093-TA,3-162591109-162591121-TA,3-162591127-162591136-AT,3-162591145-162591175-TATATAAC;MOTIFS=TATATATATAGTGAAACTA,ATAGTGAAACTATATATAT,ATAGTGAAACTATATATATAT,TA,TATATAAC,AT,TATATATATAGTGAAACTATATATATATAGTGAAAC,ATAGTGAAACTATATATATATACAC;STRUC=<VC168864>	HPRC,HGSVC,1KG-ONT	No	5.614	Yes	NA,NA	NA	NA
chr3:162590794	112046	INS	78	0.8812	0.4214	18	NA	NA	NA	NA	NA	NA	NA	NA	NA	No	ID=3-162590643-162590653-TA,3-162590656-162590741-ATAGTGAAACTATATATATAT,3-162590666-162590680-TA,3-162590687-162590701-TA,3-162590708-162590722-TA,3-162590719-162590816-ATAGTGAAACTATATATATATACAC,3-162590729-162590741-TA,3-162590754-162590766-TA,3-162590779-162590791-TA,3-162590794-162590852-ATAGTGAAACTATATATAT,3-162590804-162590816-TA,3-162590806-162590924-TATATATATAGTGAAACTATATATATATAGTGAAAC,3-162590823-162590835-TA,3-162590842-162590852-TA,3-162590859-162590871-TA,3-162590878-162590888-TA,3-162590878-162590981-TATATATATAGTGAAACTA,3-162590895-162590907-TA,3-162590914-162590926-TA,3-162590933-162590945-TA,3-162590952-162590964-TA,3-162590971-162590981-TA,3-162590988-162591002-TA,3-162591009-162591019-TA,3-162591026-162591038-TA,3-162591045-162591057-TA,3-162591064-162591076-TA,3-162591009-162591093-TATATATATAGTGAAACTA,3-162591083-162591093-TA,3-162591109-162591121-TA,3-162591127-162591136-AT,3-162591145-162591175-TATATAAC;MOTIFS=TATATATATAGTGAAACTA,ATAGTGAAACTATATATAT,ATAGTGAAACTATATATATAT,TA,TATATAAC,AT,TATATATATAGTGAAACTATATATATATAGTGAAAC,ATAGTGAAACTATATATATATACAC;STRUC=<VC168864>	HPRC,HGSVC,1KG-ONT	No	1.643	Yes	NA,NA	NA	NA
chr3:162590794	112047	INS	97	0.7993	0.6982	35	NA	NA	NA	NA	NA	NA	NA	NA	NA	No	ID=3-162590643-162590653-TA,3-162590656-162590741-ATAGTGAAACTATATATATAT,3-162590666-162590680-TA,3-162590687-162590701-TA,3-162590708-162590722-TA,3-162590719-162590816-ATAGTGAAACTATATATATATACAC,3-162590729-162590741-TA,3-162590754-162590766-TA,3-162590779-162590791-TA,3-162590794-162590852-ATAGTGAAACTATATATAT,3-162590804-162590816-TA,3-162590806-162590924-TATATATATAGTGAAACTATATATATATAGTGAAAC,3-162590823-162590835-TA,3-162590842-162590852-TA,3-162590859-162590871-TA,3-162590878-162590888-TA,3-162590878-162590981-TATATATATAGTGAAACTA,3-162590895-162590907-TA,3-162590914-162590926-TA,3-162590933-162590945-TA,3-162590952-162590964-TA,3-162590971-162590981-TA,3-162590988-162591002-TA,3-162591009-162591019-TA,3-162591026-162591038-TA,3-162591045-162591057-TA,3-162591064-162591076-TA,3-162591009-162591093-TATATATATAGTGAAACTA,3-162591083-162591093-TA,3-162591109-162591121-TA,3-162591127-162591136-AT,3-162591145-162591175-TATATAAC;MOTIFS=TATATATATAGTGAAACTA,ATAGTGAAACTATATATAT,ATAGTGAAACTATATATATAT,TA,TATATAAC,AT,TATATATATAGTGAAACTATATATATATAGTGAAAC,ATAGTGAAACTATATATATATACAC;STRUC=<VC168864>	HPRC,HGSVC,1KG-ONT	No	1.643	Yes	NA,NA	NA	NA
chr3:162590794	112048	INS	111	0.9262	0.3332	5	NA	NA	NA	NA	NA	NA	NA	NA	NA	No	ID=3-162590643-162590653-TA,3-162590656-162590741-ATAGTGAAACTATATATATAT,3-162590666-162590680-TA,3-162590687-162590701-TA,3-162590708-162590722-TA,3-162590719-162590816-ATAGTGAAACTATATATATATACAC,3-162590729-162590741-TA,3-162590754-162590766-TA,3-162590779-162590791-TA,3-162590794-162590852-ATAGTGAAACTATATATAT,3-162590804-162590816-TA,3-162590806-162590924-TATATATATAGTGAAACTATATATATATAGTGAAAC,3-162590823-162590835-TA,3-162590842-162590852-TA,3-162590859-162590871-TA,3-162590878-162590888-TA,3-162590878-162590981-TATATATATAGTGAAACTA,3-162590895-162590907-TA,3-162590914-162590926-TA,3-162590933-162590945-TA,3-162590952-162590964-TA,3-162590971-162590981-TA,3-162590988-162591002-TA,3-162591009-162591019-TA,3-162591026-162591038-TA,3-162591045-162591057-TA,3-162591064-162591076-TA,3-162591009-162591093-TATATATATAGTGAAACTA,3-162591083-162591093-TA,3-162591109-162591121-TA,3-162591127-162591136-AT,3-162591145-162591175-TATATAAC;MOTIFS=TATATATATAGTGAAACTA,ATAGTGAAACTATATATAT,ATAGTGAAACTATATATATAT,TA,TATATAAC,AT,TATATATATAGTGAAACTATATATATATAGTGAAAC,ATAGTGAAACTATATATATATACAC;STRUC=<VC168864>	HPRC,HGSVC	No	1.643	Yes	NA,NA	NA	NA
chr3:162590794	112049	DEL	55	0.8632	0.5034	40	NA	NA	NA	NA	NA	NA	NA	NA	NA	No	ID=3-162590643-162590653-TA,3-162590656-162590741-ATAGTGAAACTATATATATAT,3-162590666-162590680-TA,3-162590687-162590701-TA,3-162590708-162590722-TA,3-162590719-162590816-ATAGTGAAACTATATATATATACAC,3-162590729-162590741-TA,3-162590754-162590766-TA,3-162590779-162590791-TA,3-162590794-162590852-ATAGTGAAACTATATATAT,3-162590804-162590816-TA,3-162590806-162590924-TATATATATAGTGAAACTATATATATATAGTGAAAC,3-162590823-162590835-TA,3-162590842-162590852-TA,3-162590859-162590871-TA,3-162590878-162590888-TA,3-162590878-162590981-TATATATATAGTGAAACTA,3-162590895-162590907-TA,3-162590914-162590926-TA,3-162590933-162590945-TA,3-162590952-162590964-TA,3-162590971-162590981-TA,3-162590988-162591002-TA,3-162591009-162591019-TA,3-162591026-162591038-TA,3-162591045-162591057-TA,3-162591064-162591076-TA,3-162591009-162591093-TATATATATAGTGAAACTA,3-162591083-162591093-TA,3-162591109-162591121-TA,3-162591127-162591136-AT,3-162591145-162591175-TATATAAC;MOTIFS=TATATATATAGTGAAACTA,ATAGTGAAACTATATATAT,ATAGTGAAACTATATATATAT,TA,TATATAAC,AT,TATATATATAGTGAAACTATATATATATAGTGAAAC,ATAGTGAAACTATATATATATACAC;STRUC=<VC168864>	HPRC,HGSVC,1KG-ONT	No	0.107	Yes	NA,NA	NA	NA
chr3:162590794	112050	DEL	74	0.8525	0.6911	41	NA	NA	NA	NA	NA	NA	NA	NA	NA	No	ID=3-162590643-162590653-TA,3-162590656-162590741-ATAGTGAAACTATATATATAT,3-162590666-162590680-TA,3-162590687-162590701-TA,3-162590708-162590722-TA,3-162590719-162590816-ATAGTGAAACTATATATATATACAC,3-162590729-162590741-TA,3-162590754-162590766-TA,3-162590779-162590791-TA,3-162590794-162590852-ATAGTGAAACTATATATAT,3-162590804-162590816-TA,3-162590806-162590924-TATATATATAGTGAAACTATATATATATAGTGAAAC,3-162590823-162590835-TA,3-162590842-162590852-TA,3-162590859-162590871-TA,3-162590878-162590888-TA,3-162590878-162590981-TATATATATAGTGAAACTA,3-162590895-162590907-TA,3-162590914-162590926-TA,3-162590933-162590945-TA,3-162590952-162590964-TA,3-162590971-162590981-TA,3-162590988-162591002-TA,3-162591009-162591019-TA,3-162591026-162591038-TA,3-162591045-162591057-TA,3-162591064-162591076-TA,3-162591009-162591093-TATATATATAGTGAAACTA,3-162591083-162591093-TA,3-162591109-162591121-TA,3-162591127-162591136-AT,3-162591145-162591175-TATATAAC;MOTIFS=TATATATATAGTGAAACTA,ATAGTGAAACTATATATAT,ATAGTGAAACTATATATATAT,TA,TATATAAC,AT,TATATATATAGTGAAACTATATATATATAGTGAAAC,ATAGTGAAACTATATATATATACAC;STRUC=<VC168864>	HPRC,HGSVC	No	0.107	Yes	NA,NA	NA	NA
chr3:162590794	112051	DEL	260	0.8603	0.6113	48	NA	NA	NA	NA	NA	NA	NA	NA	NA	No	ID=3-162590643-162590653-TA,3-162590656-162590741-ATAGTGAAACTATATATATAT,3-162590666-162590680-TA,3-162590687-162590701-TA,3-162590708-162590722-TA,3-162590719-162590816-ATAGTGAAACTATATATATATACAC,3-162590729-162590741-TA,3-162590754-162590766-TA,3-162590779-162590791-TA,3-162590794-162590852-ATAGTGAAACTATATATAT,3-162590804-162590816-TA,3-162590806-162590924-TATATATATAGTGAAACTATATATATATAGTGAAAC,3-162590823-162590835-TA,3-162590842-162590852-TA,3-162590859-162590871-TA,3-162590878-162590888-TA,3-162590878-162590981-TATATATATAGTGAAACTA,3-162590895-162590907-TA,3-162590914-162590926-TA,3-162590933-162590945-TA,3-162590952-162590964-TA,3-162590971-162590981-TA,3-162590988-162591002-TA,3-162591009-162591019-TA,3-162591026-162591038-TA,3-162591045-162591057-TA,3-162591064-162591076-TA,3-162591009-162591093-TATATATATAGTGAAACTA,3-162591083-162591093-TA,3-162591109-162591121-TA,3-162591127-162591136-AT,3-162591145-162591175-TATATAAC;MOTIFS=TATATATATAGTGAAACTA,ATAGTGAAACTATATATAT,ATAGTGAAACTATATATATAT,TA,TATATAAC,AT,TATATATATAGTGAAACTATATATATATAGTGAAAC,ATAGTGAAACTATATATATATACAC;STRUC=<VC168864>	HPRC,HGSVC,1KG-ONT	Yes	0.059	Yes	NA,NA	NA	NA
chr3:162590804	112052	DEL	93	0.9053	0.3401	316	NA	NA	NA	NA	NA	NA	NA	NA	NA	No	ID=3-162590643-162590653-TA,3-162590656-162590741-ATAGTGAAACTATATATATAT,3-162590666-162590680-TA,3-162590687-162590701-TA,3-162590708-162590722-TA,3-162590719-162590816-ATAGTGAAACTATATATATATACAC,3-162590729-162590741-TA,3-162590754-162590766-TA,3-162590779-162590791-TA,3-162590794-162590852-ATAGTGAAACTATATATAT,3-162590804-162590816-TA,3-162590806-162590924-TATATATATAGTGAAACTATATATATATAGTGAAAC,3-162590823-162590835-TA,3-162590842-162590852-TA,3-162590859-162590871-TA,3-162590878-162590888-TA,3-162590878-162590981-TATATATATAGTGAAACTA,3-162590895-162590907-TA,3-162590914-162590926-TA,3-162590933-162590945-TA,3-162590952-162590964-TA,3-162590971-162590981-TA,3-162590988-162591002-TA,3-162591009-162591019-TA,3-162591026-162591038-TA,3-162591045-162591057-TA,3-162591064-162591076-TA,3-162591009-162591093-TATATATATAGTGAAACTA,3-162591083-162591093-TA,3-162591109-162591121-TA,3-162591127-162591136-AT,3-162591145-162591175-TATATAAC;MOTIFS=TATATATATAGTGAAACTA,ATAGTGAAACTATATATAT,ATAGTGAAACTATATATATAT,TA,TATATAAC,AT,TATATATATAGTGAAACTATATATATATAGTGAAAC,ATAGTGAAACTATATATATATACAC;STRUC=<VC168864>	HPRC,HGSVC,1KG-ONT	No	0.077	Yes	NA,NA	NA	NA
chr3:162590806	112053	INS	91	0.87	0.4961	50	NA	NA	NA	NA	NA	NA	NA	NA	NA	No	ID=3-162590643-162590653-TA,3-162590656-162590741-ATAGTGAAACTATATATATAT,3-162590666-162590680-TA,3-162590687-162590701-TA,3-162590708-162590722-TA,3-162590719-162590816-ATAGTGAAACTATATATATATACAC,3-162590729-162590741-TA,3-162590754-162590766-TA,3-162590779-162590791-TA,3-162590794-162590852-ATAGTGAAACTATATATAT,3-162590804-162590816-TA,3-162590806-162590924-TATATATATAGTGAAACTATATATATATAGTGAAAC,3-162590823-162590835-TA,3-162590842-162590852-TA,3-162590859-162590871-TA,3-162590878-162590888-TA,3-162590878-162590981-TATATATATAGTGAAACTA,3-162590895-162590907-TA,3-162590914-162590926-TA,3-162590933-162590945-TA,3-162590952-162590964-TA,3-162590971-162590981-TA,3-162590988-162591002-TA,3-162591009-162591019-TA,3-162591026-162591038-TA,3-162591045-162591057-TA,3-162591064-162591076-TA,3-162591009-162591093-TATATATATAGTGAAACTA,3-162591083-162591093-TA,3-162591109-162591121-TA,3-162591127-162591136-AT,3-162591145-162591175-TATATAAC;MOTIFS=TATATATATAGTGAAACTA,ATAGTGAAACTATATATAT,ATAGTGAAACTATATATATAT,TA,TATATAAC,AT,TATATATATAGTGAAACTATATATATATAGTGAAAC,ATAGTGAAACTATATATATATACAC;STRUC=<VC168864>	HPRC,HGSVC,1KG-ONT	No	5.115	Yes	NA,NA	NA	NA
chr3:162590808	112054	DEL	51	0.8694	0.4943	98	NA	NA	NA	NA	NA	NA	NA	NA	NA	No	ID=3-162590643-162590653-TA,3-162590656-162590741-ATAGTGAAACTATATATATAT,3-162590666-162590680-TA,3-162590687-162590701-TA,3-162590708-162590722-TA,3-162590719-162590816-ATAGTGAAACTATATATATATACAC,3-162590729-162590741-TA,3-162590754-162590766-TA,3-162590779-162590791-TA,3-162590794-162590852-ATAGTGAAACTATATATAT,3-162590804-162590816-TA,3-162590806-162590924-TATATATATAGTGAAACTATATATATATAGTGAAAC,3-162590823-162590835-TA,3-162590842-162590852-TA,3-162590859-162590871-TA,3-162590878-162590888-TA,3-162590878-162590981-TATATATATAGTGAAACTA,3-162590895-162590907-TA,3-162590914-162590926-TA,3-162590933-162590945-TA,3-162590952-162590964-TA,3-162590971-162590981-TA,3-162590988-162591002-TA,3-162591009-162591019-TA,3-162591026-162591038-TA,3-162591045-162591057-TA,3-162591064-162591076-TA,3-162591009-162591093-TATATATATAGTGAAACTA,3-162591083-162591093-TA,3-162591109-162591121-TA,3-162591127-162591136-AT,3-162591145-162591175-TATATAAC;MOTIFS=TATATATATAGTGAAACTA,ATAGTGAAACTATATATAT,ATAGTGAAACTATATATATAT,TA,TATATAAC,AT,TATATATATAGTGAAACTATATATATATAGTGAAAC,ATAGTGAAACTATATATATATACAC;STRUC=<VC168864>	HPRC,HGSVC,1KG-ONT	No	0.108	Yes	NA,NA	NA	NA
chr3:162590808	112055	DEL	87	0.9457	0.2281	353	NA	NA	NA	NA	NA	NA	NA	NA	NA	No	ID=3-162590643-162590653-TA,3-162590656-162590741-ATAGTGAAACTATATATATAT,3-162590666-162590680-TA,3-162590687-162590701-TA,3-162590708-162590722-TA,3-162590719-162590816-ATAGTGAAACTATATATATATACAC,3-162590729-162590741-TA,3-162590754-162590766-TA,3-162590779-162590791-TA,3-162590794-162590852-ATAGTGAAACTATATATAT,3-162590804-162590816-TA,3-162590806-162590924-TATATATATAGTGAAACTATATATATATAGTGAAAC,3-162590823-162590835-TA,3-162590842-162590852-TA,3-162590859-162590871-TA,3-162590878-162590888-TA,3-162590878-162590981-TATATATATAGTGAAACTA,3-162590895-162590907-TA,3-162590914-162590926-TA,3-162590933-162590945-TA,3-162590952-162590964-TA,3-162590971-162590981-TA,3-162590988-162591002-TA,3-162591009-162591019-TA,3-162591026-162591038-TA,3-162591045-162591057-TA,3-162591064-162591076-TA,3-162591009-162591093-TATATATATAGTGAAACTA,3-162591083-162591093-TA,3-162591109-162591121-TA,3-162591127-162591136-AT,3-162591145-162591175-TATATAAC;MOTIFS=TATATATATAGTGAAACTA,ATAGTGAAACTATATATAT,ATAGTGAAACTATATATATAT,TA,TATATAAC,AT,TATATATATAGTGAAACTATATATATATAGTGAAAC,ATAGTGAAACTATATATATATACAC;STRUC=<VC168864>	HPRC,HGSVC,1KG-ONT	No	0.108	Yes	NA,NA	NA	NA
chr3:162590810	112057	DEL	123	0.8441	0.5869	16	NA	NA	NA	NA	NA	NA	NA	NA	NA	No	ID=3-162590643-162590653-TA,3-162590656-162590741-ATAGTGAAACTATATATATAT,3-162590666-162590680-TA,3-162590687-162590701-TA,3-162590708-162590722-TA,3-162590719-162590816-ATAGTGAAACTATATATATATACAC,3-162590729-162590741-TA,3-162590754-162590766-TA,3-162590779-162590791-TA,3-162590794-162590852-ATAGTGAAACTATATATAT,3-162590804-162590816-TA,3-162590806-162590924-TATATATATAGTGAAACTATATATATATAGTGAAAC,3-162590823-162590835-TA,3-162590842-162590852-TA,3-162590859-162590871-TA,3-162590878-162590888-TA,3-162590878-162590981-TATATATATAGTGAAACTA,3-162590895-162590907-TA,3-162590914-162590926-TA,3-162590933-162590945-TA,3-162590952-162590964-TA,3-162590971-162590981-TA,3-162590988-162591002-TA,3-162591009-162591019-TA,3-162591026-162591038-TA,3-162591045-162591057-TA,3-162591064-162591076-TA,3-162591009-162591093-TATATATATAGTGAAACTA,3-162591083-162591093-TA,3-162591109-162591121-TA,3-162591127-162591136-AT,3-162591145-162591175-TATATAAC;MOTIFS=TATATATATAGTGAAACTA,ATAGTGAAACTATATATAT,ATAGTGAAACTATATATATAT,TA,TATATAAC,AT,TATATATATAGTGAAACTATATATATATAGTGAAAC,ATAGTGAAACTATATATATATACAC;STRUC=<VC168864>	HPRC,HGSVC,1KG-ONT	Yes	0.108	No	NA,NA	NA	NA
chr3:162590810	112056	DEL	68	0.8451	0.5701	27	NA	NA	NA	NA	NA	NA	NA	NA	NA	No	ID=3-162590643-162590653-TA,3-162590656-162590741-ATAGTGAAACTATATATATAT,3-162590666-162590680-TA,3-162590687-162590701-TA,3-162590708-162590722-TA,3-162590719-162590816-ATAGTGAAACTATATATATATACAC,3-162590729-162590741-TA,3-162590754-162590766-TA,3-162590779-162590791-TA,3-162590794-162590852-ATAGTGAAACTATATATAT,3-162590804-162590816-TA,3-162590806-162590924-TATATATATAGTGAAACTATATATATATAGTGAAAC,3-162590823-162590835-TA,3-162590842-162590852-TA,3-162590859-162590871-TA,3-162590878-162590888-TA,3-162590878-162590981-TATATATATAGTGAAACTA,3-162590895-162590907-TA,3-162590914-162590926-TA,3-162590933-162590945-TA,3-162590952-162590964-TA,3-162590971-162590981-TA,3-162590988-162591002-TA,3-162591009-162591019-TA,3-162591026-162591038-TA,3-162591045-162591057-TA,3-162591064-162591076-TA,3-162591009-162591093-TATATATATAGTGAAACTA,3-162591083-162591093-TA,3-162591109-162591121-TA,3-162591127-162591136-AT,3-162591145-162591175-TATATAAC;MOTIFS=TATATATATAGTGAAACTA,ATAGTGAAACTATATATAT,ATAGTGAAACTATATATATAT,TA,TATATAAC,AT,TATATATATAGTGAAACTATATATATATAGTGAAAC,ATAGTGAAACTATATATATATACAC;STRUC=<VC168864>	HPRC,HGSVC,1KG-ONT	No	0.108	Yes	NA,NA	NA	NA
chr3:162590823	112058	DEL	76	0.8201	0.6443	13	NA	NA	NA	NA	NA	NA	NA	NA	NA	No	ID=3-162590643-162590653-TA,3-162590656-162590741-ATAGTGAAACTATATATATAT,3-162590666-162590680-TA,3-162590687-162590701-TA,3-162590708-162590722-TA,3-162590719-162590816-ATAGTGAAACTATATATATATACAC,3-162590729-162590741-TA,3-162590754-162590766-TA,3-162590779-162590791-TA,3-162590794-162590852-ATAGTGAAACTATATATAT,3-162590804-162590816-TA,3-162590806-162590924-TATATATATAGTGAAACTATATATATATAGTGAAAC,3-162590823-162590835-TA,3-162590842-162590852-TA,3-162590859-162590871-TA,3-162590878-162590888-TA,3-162590878-162590981-TATATATATAGTGAAACTA,3-162590895-162590907-TA,3-162590914-162590926-TA,3-162590933-162590945-TA,3-162590952-162590964-TA,3-162590971-162590981-TA,3-162590988-162591002-TA,3-162591009-162591019-TA,3-162591026-162591038-TA,3-162591045-162591057-TA,3-162591064-162591076-TA,3-162591009-162591093-TATATATATAGTGAAACTA,3-162591083-162591093-TA,3-162591109-162591121-TA,3-162591127-162591136-AT,3-162591145-162591175-TATATAAC;MOTIFS=TATATATATAGTGAAACTA,ATAGTGAAACTATATATAT,ATAGTGAAACTATATATATAT,TA,TATATAAC,AT,TATATATATAGTGAAACTATATATATATAGTGAAAC,ATAGTGAAACTATATATATATACAC;STRUC=<VC168864>	HPRC,HGSVC	No	0.075	Yes	NA,NA	NA	NA
chr3:162590823	112059	DEL	114	0.8599	0.5257	37	NA	NA	NA	NA	NA	NA	NA	NA	NA	No	ID=3-162590643-162590653-TA,3-162590656-162590741-ATAGTGAAACTATATATATAT,3-162590666-162590680-TA,3-162590687-162590701-TA,3-162590708-162590722-TA,3-162590719-162590816-ATAGTGAAACTATATATATATACAC,3-162590729-162590741-TA,3-162590754-162590766-TA,3-162590779-162590791-TA,3-162590794-162590852-ATAGTGAAACTATATATAT,3-162590804-162590816-TA,3-162590806-162590924-TATATATATAGTGAAACTATATATATATAGTGAAAC,3-162590823-162590835-TA,3-162590842-162590852-TA,3-162590859-162590871-TA,3-162590878-162590888-TA,3-162590878-162590981-TATATATATAGTGAAACTA,3-162590895-162590907-TA,3-162590914-162590926-TA,3-162590933-162590945-TA,3-162590952-162590964-TA,3-162590971-162590981-TA,3-162590988-162591002-TA,3-162591009-162591019-TA,3-162591026-162591038-TA,3-162591045-162591057-TA,3-162591064-162591076-TA,3-162591009-162591093-TATATATATAGTGAAACTA,3-162591083-162591093-TA,3-162591109-162591121-TA,3-162591127-162591136-AT,3-162591145-162591175-TATATAAC;MOTIFS=TATATATATAGTGAAACTA,ATAGTGAAACTATATATAT,ATAGTGAAACTATATATATAT,TA,TATATAAC,AT,TATATATATAGTGAAACTATATATATATAGTGAAAC,ATAGTGAAACTATATATATATACAC;STRUC=<VC168864>	HPRC,HGSVC,1KG-ONT	Yes	0.076	Yes	NA,NA	NA	NA
chr3:162590842	112060	DEL	55	0.8313	0.6523	12	NA	NA	NA	NA	NA	NA	NA	NA	NA	No	ID=3-162590643-162590653-TA,3-162590656-162590741-ATAGTGAAACTATATATATAT,3-162590666-162590680-TA,3-162590687-162590701-TA,3-162590708-162590722-TA,3-162590719-162590816-ATAGTGAAACTATATATATATACAC,3-162590729-162590741-TA,3-162590754-162590766-TA,3-162590779-162590791-TA,3-162590794-162590852-ATAGTGAAACTATATATAT,3-162590804-162590816-TA,3-162590806-162590924-TATATATATAGTGAAACTATATATATATAGTGAAAC,3-162590823-162590835-TA,3-162590842-162590852-TA,3-162590859-162590871-TA,3-162590878-162590888-TA,3-162590878-162590981-TATATATATAGTGAAACTA,3-162590895-162590907-TA,3-162590914-162590926-TA,3-162590933-162590945-TA,3-162590952-162590964-TA,3-162590971-162590981-TA,3-162590988-162591002-TA,3-162591009-162591019-TA,3-162591026-162591038-TA,3-162591045-162591057-TA,3-162591064-162591076-TA,3-162591009-162591093-TATATATATAGTGAAACTA,3-162591083-162591093-TA,3-162591109-162591121-TA,3-162591127-162591136-AT,3-162591145-162591175-TATATAAC;MOTIFS=TATATATATAGTGAAACTA,ATAGTGAAACTATATATAT,ATAGTGAAACTATATATATAT,TA,TATATAAC,AT,TATATATATAGTGAAACTATATATATATAGTGAAAC,ATAGTGAAACTATATATATATACAC;STRUC=<VC168864>	HPRC,HGSVC,1KG-ONT	No	0.055	Yes	NA,NA	NA	NA
chr3:162590842	112062	DEL	152	0.7924	0.6979	198	NA	NA	NA	NA	NA	NA	NA	NA	NA	No	ID=3-162590643-162590653-TA,3-162590656-162590741-ATAGTGAAACTATATATATAT,3-162590666-162590680-TA,3-162590687-162590701-TA,3-162590708-162590722-TA,3-162590719-162590816-ATAGTGAAACTATATATATATACAC,3-162590729-162590741-TA,3-162590754-162590766-TA,3-162590779-162590791-TA,3-162590794-162590852-ATAGTGAAACTATATATAT,3-162590804-162590816-TA,3-162590806-162590924-TATATATATAGTGAAACTATATATATATAGTGAAAC,3-162590823-162590835-TA,3-162590842-162590852-TA,3-162590859-162590871-TA,3-162590878-162590888-TA,3-162590878-162590981-TATATATATAGTGAAACTA,3-162590895-162590907-TA,3-162590914-162590926-TA,3-162590933-162590945-TA,3-162590952-162590964-TA,3-162590971-162590981-TA,3-162590988-162591002-TA,3-162591009-162591019-TA,3-162591026-162591038-TA,3-162591045-162591057-TA,3-162591064-162591076-TA,3-162591009-162591093-TATATATATAGTGAAACTA,3-162591083-162591093-TA,3-162591109-162591121-TA,3-162591127-162591136-AT,3-162591145-162591175-TATATAAC;MOTIFS=TATATATATAGTGAAACTA,ATAGTGAAACTATATATAT,ATAGTGAAACTATATATATAT,TA,TATATAAC,AT,TATATATATAGTGAAACTATATATATATAGTGAAAC,ATAGTGAAACTATATATATATACAC;STRUC=<VC168864>	HPRC,HGSVC,1KG-ONT	Yes	0.067	Yes	NA,NA	NA	NA
chr3:162590842	112063	DEL	169	0.9004	0.6495	39	NA	NA	NA	NA	NA	NA	NA	NA	NA	No	ID=3-162590643-162590653-TA,3-162590656-162590741-ATAGTGAAACTATATATATAT,3-162590666-162590680-TA,3-162590687-162590701-TA,3-162590708-162590722-TA,3-162590719-162590816-ATAGTGAAACTATATATATATACAC,3-162590729-162590741-TA,3-162590754-162590766-TA,3-162590779-162590791-TA,3-162590794-162590852-ATAGTGAAACTATATATAT,3-162590804-162590816-TA,3-162590806-162590924-TATATATATAGTGAAACTATATATATATAGTGAAAC,3-162590823-162590835-TA,3-162590842-162590852-TA,3-162590859-162590871-TA,3-162590878-162590888-TA,3-162590878-162590981-TATATATATAGTGAAACTA,3-162590895-162590907-TA,3-162590914-162590926-TA,3-162590933-162590945-TA,3-162590952-162590964-TA,3-162590971-162590981-TA,3-162590988-162591002-TA,3-162591009-162591019-TA,3-162591026-162591038-TA,3-162591045-162591057-TA,3-162591064-162591076-TA,3-162591009-162591093-TATATATATAGTGAAACTA,3-162591083-162591093-TA,3-162591109-162591121-TA,3-162591127-162591136-AT,3-162591145-162591175-TATATAAC;MOTIFS=TATATATATAGTGAAACTA,ATAGTGAAACTATATATAT,ATAGTGAAACTATATATATAT,TA,TATATAAC,AT,TATATATATAGTGAAACTATATATATATAGTGAAAC,ATAGTGAAACTATATATATATACAC;STRUC=<VC168864>	HPRC,HGSVC,1KG-ONT	Yes	0.071	Yes	NA,NA	NA	NA
chr3:162590844	112064	INS	104	0.8543	0.5375	28	NA	NA	NA	NA	NA	NA	NA	NA	NA	No	ID=3-162590643-162590653-TA,3-162590656-162590741-ATAGTGAAACTATATATATAT,3-162590666-162590680-TA,3-162590687-162590701-TA,3-162590708-162590722-TA,3-162590719-162590816-ATAGTGAAACTATATATATATACAC,3-162590729-162590741-TA,3-162590754-162590766-TA,3-162590779-162590791-TA,3-162590794-162590852-ATAGTGAAACTATATATAT,3-162590804-162590816-TA,3-162590806-162590924-TATATATATAGTGAAACTATATATATATAGTGAAAC,3-162590823-162590835-TA,3-162590842-162590852-TA,3-162590859-162590871-TA,3-162590878-162590888-TA,3-162590878-162590981-TATATATATAGTGAAACTA,3-162590895-162590907-TA,3-162590914-162590926-TA,3-162590933-162590945-TA,3-162590952-162590964-TA,3-162590971-162590981-TA,3-162590988-162591002-TA,3-162591009-162591019-TA,3-162591026-162591038-TA,3-162591045-162591057-TA,3-162591064-162591076-TA,3-162591009-162591093-TATATATATAGTGAAACTA,3-162591083-162591093-TA,3-162591109-162591121-TA,3-162591127-162591136-AT,3-162591145-162591175-TATATAAC;MOTIFS=TATATATATAGTGAAACTA,ATAGTGAAACTATATATAT,ATAGTGAAACTATATATATAT,TA,TATATAAC,AT,TATATATATAGTGAAACTATATATATATAGTGAAAC,ATAGTGAAACTATATATATATACAC;STRUC=<VC168864>	HPRC,HGSVC	No	1.616	Yes	NA,NA	NA	NA
chr3:162590859	112065	DEL	135	0.8791	0.4537	74	NA	NA	NA	NA	NA	NA	NA	NA	NA	No	ID=3-162590643-162590653-TA,3-162590656-162590741-ATAGTGAAACTATATATATAT,3-162590666-162590680-TA,3-162590687-162590701-TA,3-162590708-162590722-TA,3-162590719-162590816-ATAGTGAAACTATATATATATACAC,3-162590729-162590741-TA,3-162590754-162590766-TA,3-162590779-162590791-TA,3-162590794-162590852-ATAGTGAAACTATATATAT,3-162590804-162590816-TA,3-162590806-162590924-TATATATATAGTGAAACTATATATATATAGTGAAAC,3-162590823-162590835-TA,3-162590842-162590852-TA,3-162590859-162590871-TA,3-162590878-162590888-TA,3-162590878-162590981-TATATATATAGTGAAACTA,3-162590895-162590907-TA,3-162590914-162590926-TA,3-162590933-162590945-TA,3-162590952-162590964-TA,3-162590971-162590981-TA,3-162590988-162591002-TA,3-162591009-162591019-TA,3-162591026-162591038-TA,3-162591045-162591057-TA,3-162591064-162591076-TA,3-162591009-162591093-TATATATATAGTGAAACTA,3-162591083-162591093-TA,3-162591109-162591121-TA,3-162591127-162591136-AT,3-162591145-162591175-TATATAAC;MOTIFS=TATATATATAGTGAAACTA,ATAGTGAAACTATATATAT,ATAGTGAAACTATATATATAT,TA,TATATAAC,AT,TATATATATAGTGAAACTATATATATATAGTGAAAC,ATAGTGAAACTATATATATATACAC;STRUC=<VC168864>	HPRC,HGSVC,1KG-ONT	Yes	0.061	Yes	NA,NA	NA	NA
chr3:162590878	112066	INS	112	0.8663	0.4653	9	NA	NA	NA	NA	NA	NA	NA	NA	NA	No	ID=3-162590643-162590653-TA,3-162590656-162590741-ATAGTGAAACTATATATATAT,3-162590666-162590680-TA,3-162590687-162590701-TA,3-162590708-162590722-TA,3-162590719-162590816-ATAGTGAAACTATATATATATACAC,3-162590729-162590741-TA,3-162590754-162590766-TA,3-162590779-162590791-TA,3-162590794-162590852-ATAGTGAAACTATATATAT,3-162590804-162590816-TA,3-162590806-162590924-TATATATATAGTGAAACTATATATATATAGTGAAAC,3-162590823-162590835-TA,3-162590842-162590852-TA,3-162590859-162590871-TA,3-162590878-162590888-TA,3-162590878-162590981-TATATATATAGTGAAACTA,3-162590895-162590907-TA,3-162590914-162590926-TA,3-162590933-162590945-TA,3-162590952-162590964-TA,3-162590971-162590981-TA,3-162590988-162591002-TA,3-162591009-162591019-TA,3-162591026-162591038-TA,3-162591045-162591057-TA,3-162591064-162591076-TA,3-162591009-162591093-TATATATATAGTGAAACTA,3-162591083-162591093-TA,3-162591109-162591121-TA,3-162591127-162591136-AT,3-162591145-162591175-TATATAAC;MOTIFS=TATATATATAGTGAAACTA,ATAGTGAAACTATATATAT,ATAGTGAAACTATATATATAT,TA,TATATAAC,AT,TATATATATAGTGAAACTATATATATATAGTGAAAC,ATAGTGAAACTATATATATATACAC;STRUC=<VC168864>	HPRC,HGSVC	No	0.123	Yes	NA,NA	NA	NA
chr3:162590878	112067	INS	76	0.8503	0.5551	5	NA	NA	NA	NA	NA	NA	NA	NA	NA	No	ID=3-162590643-162590653-TA,3-162590656-162590741-ATAGTGAAACTATATATATAT,3-162590666-162590680-TA,3-162590687-162590701-TA,3-162590708-162590722-TA,3-162590719-162590816-ATAGTGAAACTATATATATATACAC,3-162590729-162590741-TA,3-162590754-162590766-TA,3-162590779-162590791-TA,3-162590794-162590852-ATAGTGAAACTATATATAT,3-162590804-162590816-TA,3-162590806-162590924-TATATATATAGTGAAACTATATATATATAGTGAAAC,3-162590823-162590835-TA,3-162590842-162590852-TA,3-162590859-162590871-TA,3-162590878-162590888-TA,3-162590878-162590981-TATATATATAGTGAAACTA,3-162590895-162590907-TA,3-162590914-162590926-TA,3-162590933-162590945-TA,3-162590952-162590964-TA,3-162590971-162590981-TA,3-162590988-162591002-TA,3-162591009-162591019-TA,3-162591026-162591038-TA,3-162591045-162591057-TA,3-162591064-162591076-TA,3-162591009-162591093-TATATATATAGTGAAACTA,3-162591083-162591093-TA,3-162591109-162591121-TA,3-162591127-162591136-AT,3-162591145-162591175-TATATAAC;MOTIFS=TATATATATAGTGAAACTA,ATAGTGAAACTATATATAT,ATAGTGAAACTATATATATAT,TA,TATATAAC,AT,TATATATATAGTGAAACTATATATATATAGTGAAAC,ATAGTGAAACTATATATATATACAC;STRUC=<VC168864>	HPRC,HGSVC,1KG-ONT	No	0.123	No	NA,NA	NA	NA
chr3:162590878	112068	DEL	59	0.8395	0.6218	25	NA	NA	NA	NA	NA	NA	NA	NA	NA	No	ID=3-162590643-162590653-TA,3-162590656-162590741-ATAGTGAAACTATATATATAT,3-162590666-162590680-TA,3-162590687-162590701-TA,3-162590708-162590722-TA,3-162590719-162590816-ATAGTGAAACTATATATATATACAC,3-162590729-162590741-TA,3-162590754-162590766-TA,3-162590779-162590791-TA,3-162590794-162590852-ATAGTGAAACTATATATAT,3-162590804-162590816-TA,3-162590806-162590924-TATATATATAGTGAAACTATATATATATAGTGAAAC,3-162590823-162590835-TA,3-162590842-162590852-TA,3-162590859-162590871-TA,3-162590878-162590888-TA,3-162590878-162590981-TATATATATAGTGAAACTA,3-162590895-162590907-TA,3-162590914-162590926-TA,3-162590933-162590945-TA,3-162590952-162590964-TA,3-162590971-162590981-TA,3-162590988-162591002-TA,3-162591009-162591019-TA,3-162591026-162591038-TA,3-162591045-162591057-TA,3-162591064-162591076-TA,3-162591009-162591093-TATATATATAGTGAAACTA,3-162591083-162591093-TA,3-162591109-162591121-TA,3-162591127-162591136-AT,3-162591145-162591175-TATATAAC;MOTIFS=TATATATATAGTGAAACTA,ATAGTGAAACTATATATAT,ATAGTGAAACTATATATATAT,TA,TATATAAC,AT,TATATATATAGTGAAACTATATATATATAGTGAAAC,ATAGTGAAACTATATATATATACAC;STRUC=<VC168864>	HPRC,HGSVC,1KG-ONT	No	0.065	Yes	NA,NA	NA	NA
chr3:162590897	112069	INS	70	0.8385	0.6123	2	NA	NA	NA	NA	NA	NA	NA	NA	NA	No	ID=3-162590643-162590653-TA,3-162590656-162590741-ATAGTGAAACTATATATATAT,3-162590666-162590680-TA,3-162590687-162590701-TA,3-162590708-162590722-TA,3-162590719-162590816-ATAGTGAAACTATATATATATACAC,3-162590729-162590741-TA,3-162590754-162590766-TA,3-162590779-162590791-TA,3-162590794-162590852-ATAGTGAAACTATATATAT,3-162590804-162590816-TA,3-162590806-162590924-TATATATATAGTGAAACTATATATATATAGTGAAAC,3-162590823-162590835-TA,3-162590842-162590852-TA,3-162590859-162590871-TA,3-162590878-162590888-TA,3-162590878-162590981-TATATATATAGTGAAACTA,3-162590895-162590907-TA,3-162590914-162590926-TA,3-162590933-162590945-TA,3-162590952-162590964-TA,3-162590971-162590981-TA,3-162590988-162591002-TA,3-162591009-162591019-TA,3-162591026-162591038-TA,3-162591045-162591057-TA,3-162591064-162591076-TA,3-162591009-162591093-TATATATATAGTGAAACTA,3-162591083-162591093-TA,3-162591109-162591121-TA,3-162591127-162591136-AT,3-162591145-162591175-TATATAAC;MOTIFS=TATATATATAGTGAAACTA,ATAGTGAAACTATATATAT,ATAGTGAAACTATATATATAT,TA,TATATAAC,AT,TATATATATAGTGAAACTATATATATATAGTGAAAC,ATAGTGAAACTATATATATATACAC;STRUC=<VC168864>	HPRC,HGSVC,1KG-ONT	No	0.123	No	NA,NA	NA	NA
chr3:162590912	112072	INS	93	0.8119	0.657	3	NA	NA	NA	NA	NA	NA	NA	NA	NA	No	ID=3-162590643-162590653-TA,3-162590656-162590741-ATAGTGAAACTATATATATAT,3-162590666-162590680-TA,3-162590687-162590701-TA,3-162590708-162590722-TA,3-162590719-162590816-ATAGTGAAACTATATATATATACAC,3-162590729-162590741-TA,3-162590754-162590766-TA,3-162590779-162590791-TA,3-162590794-162590852-ATAGTGAAACTATATATAT,3-162590804-162590816-TA,3-162590806-162590924-TATATATATAGTGAAACTATATATATATAGTGAAAC,3-162590823-162590835-TA,3-162590842-162590852-TA,3-162590859-162590871-TA,3-162590878-162590888-TA,3-162590878-162590981-TATATATATAGTGAAACTA,3-162590895-162590907-TA,3-162590914-162590926-TA,3-162590933-162590945-TA,3-162590952-162590964-TA,3-162590971-162590981-TA,3-162590988-162591002-TA,3-162591009-162591019-TA,3-162591026-162591038-TA,3-162591045-162591057-TA,3-162591064-162591076-TA,3-162591009-162591093-TATATATATAGTGAAACTA,3-162591083-162591093-TA,3-162591109-162591121-TA,3-162591127-162591136-AT,3-162591145-162591175-TATATAAC;MOTIFS=TATATATATAGTGAAACTA,ATAGTGAAACTATATATAT,ATAGTGAAACTATATATATAT,TA,TATATAAC,AT,TATATATATAGTGAAACTATATATATATAGTGAAAC,ATAGTGAAACTATATATATATACAC;STRUC=<VC168864>	HPRC,HGSVC,1KG-ONT	No	1.616	Yes	NA,NA	NA	NA
chr3:162590912	112071	INS	74	0.8929	0.3872	2	NA	NA	NA	NA	NA	NA	NA	NA	NA	No	ID=3-162590643-162590653-TA,3-162590656-162590741-ATAGTGAAACTATATATATAT,3-162590666-162590680-TA,3-162590687-162590701-TA,3-162590708-162590722-TA,3-162590719-162590816-ATAGTGAAACTATATATATATACAC,3-162590729-162590741-TA,3-162590754-162590766-TA,3-162590779-162590791-TA,3-162590794-162590852-ATAGTGAAACTATATATAT,3-162590804-162590816-TA,3-162590806-162590924-TATATATATAGTGAAACTATATATATATAGTGAAAC,3-162590823-162590835-TA,3-162590842-162590852-TA,3-162590859-162590871-TA,3-162590878-162590888-TA,3-162590878-162590981-TATATATATAGTGAAACTA,3-162590895-162590907-TA,3-162590914-162590926-TA,3-162590933-162590945-TA,3-162590952-162590964-TA,3-162590971-162590981-TA,3-162590988-162591002-TA,3-162591009-162591019-TA,3-162591026-162591038-TA,3-162591045-162591057-TA,3-162591064-162591076-TA,3-162591009-162591093-TATATATATAGTGAAACTA,3-162591083-162591093-TA,3-162591109-162591121-TA,3-162591127-162591136-AT,3-162591145-162591175-TATATAAC;MOTIFS=TATATATATAGTGAAACTA,ATAGTGAAACTATATATAT,ATAGTGAAACTATATATATAT,TA,TATATAAC,AT,TATATATATAGTGAAACTATATATATATAGTGAAAC,ATAGTGAAACTATATATATATACAC;STRUC=<VC168864>	HPRC,HGSVC,1KG-ONT	No	1.616	No	NA,NA	NA	NA
chr3:162590912	112070	INS	110	0.8327	0.6101	4	NA	NA	NA	NA	NA	NA	NA	NA	NA	No	ID=3-162590643-162590653-TA,3-162590656-162590741-ATAGTGAAACTATATATATAT,3-162590666-162590680-TA,3-162590687-162590701-TA,3-162590708-162590722-TA,3-162590719-162590816-ATAGTGAAACTATATATATATACAC,3-162590729-162590741-TA,3-162590754-162590766-TA,3-162590779-162590791-TA,3-162590794-162590852-ATAGTGAAACTATATATAT,3-162590804-162590816-TA,3-162590806-162590924-TATATATATAGTGAAACTATATATATATAGTGAAAC,3-162590823-162590835-TA,3-162590842-162590852-TA,3-162590859-162590871-TA,3-162590878-162590888-TA,3-162590878-162590981-TATATATATAGTGAAACTA,3-162590895-162590907-TA,3-162590914-162590926-TA,3-162590933-162590945-TA,3-162590952-162590964-TA,3-162590971-162590981-TA,3-162590988-162591002-TA,3-162591009-162591019-TA,3-162591026-162591038-TA,3-162591045-162591057-TA,3-162591064-162591076-TA,3-162591009-162591093-TATATATATAGTGAAACTA,3-162591083-162591093-TA,3-162591109-162591121-TA,3-162591127-162591136-AT,3-162591145-162591175-TATATAAC;MOTIFS=TATATATATAGTGAAACTA,ATAGTGAAACTATATATAT,ATAGTGAAACTATATATATAT,TA,TATATAAC,AT,TATATATATAGTGAAACTATATATATATAGTGAAAC,ATAGTGAAACTATATATATATACAC;STRUC=<VC168864>	HPRC,HGSVC	No	1.616	No	NA,NA	NA	NA
chr3:162590933	112073	DEL	78	0.841	0.5758	26	NA	NA	NA	NA	NA	NA	NA	NA	NA	No	ID=3-162590643-162590653-TA,3-162590656-162590741-ATAGTGAAACTATATATATAT,3-162590666-162590680-TA,3-162590687-162590701-TA,3-162590708-162590722-TA,3-162590719-162590816-ATAGTGAAACTATATATATATACAC,3-162590729-162590741-TA,3-162590754-162590766-TA,3-162590779-162590791-TA,3-162590794-162590852-ATAGTGAAACTATATATAT,3-162590804-162590816-TA,3-162590806-162590924-TATATATATAGTGAAACTATATATATATAGTGAAAC,3-162590823-162590835-TA,3-162590842-162590852-TA,3-162590859-162590871-TA,3-162590878-162590888-TA,3-162590878-162590981-TATATATATAGTGAAACTA,3-162590895-162590907-TA,3-162590914-162590926-TA,3-162590933-162590945-TA,3-162590952-162590964-TA,3-162590971-162590981-TA,3-162590988-162591002-TA,3-162591009-162591019-TA,3-162591026-162591038-TA,3-162591045-162591057-TA,3-162591064-162591076-TA,3-162591009-162591093-TATATATATAGTGAAACTA,3-162591083-162591093-TA,3-162591109-162591121-TA,3-162591127-162591136-AT,3-162591145-162591175-TATATAAC;MOTIFS=TATATATATAGTGAAACTA,ATAGTGAAACTATATATAT,ATAGTGAAACTATATATATAT,TA,TATATAAC,AT,TATATATATAGTGAAACTATATATATATAGTGAAAC,ATAGTGAAACTATATATATATACAC;STRUC=<VC168864>	HPRC,HGSVC	No	0.071	No	NA,NA	NA	NA
chr3:162590935	112074	DEL	74	0.8486	0.5513	38	NA	NA	NA	NA	NA	NA	NA	NA	NA	No	ID=3-162590643-162590653-TA,3-162590656-162590741-ATAGTGAAACTATATATATAT,3-162590666-162590680-TA,3-162590687-162590701-TA,3-162590708-162590722-TA,3-162590719-162590816-ATAGTGAAACTATATATATATACAC,3-162590729-162590741-TA,3-162590754-162590766-TA,3-162590779-162590791-TA,3-162590794-162590852-ATAGTGAAACTATATATAT,3-162590804-162590816-TA,3-162590806-162590924-TATATATATAGTGAAACTATATATATATAGTGAAAC,3-162590823-162590835-TA,3-162590842-162590852-TA,3-162590859-162590871-TA,3-162590878-162590888-TA,3-162590878-162590981-TATATATATAGTGAAACTA,3-162590895-162590907-TA,3-162590914-162590926-TA,3-162590933-162590945-TA,3-162590952-162590964-TA,3-162590971-162590981-TA,3-162590988-162591002-TA,3-162591009-162591019-TA,3-162591026-162591038-TA,3-162591045-162591057-TA,3-162591064-162591076-TA,3-162591009-162591093-TATATATATAGTGAAACTA,3-162591083-162591093-TA,3-162591109-162591121-TA,3-162591127-162591136-AT,3-162591145-162591175-TATATAAC;MOTIFS=TATATATATAGTGAAACTA,ATAGTGAAACTATATATAT,ATAGTGAAACTATATATATAT,TA,TATATAAC,AT,TATATATATAGTGAAACTATATATATATAGTGAAAC,ATAGTGAAACTATATATATATACAC;STRUC=<VC168864>	HPRC,HGSVC	No	0.071	Yes	NA,NA	NA	NA
chr3:162590952	112075	DEL	59	0.8324	0.6662	1	NA	NA	NA	NA	NA	NA	NA	NA	NA	No	ID=3-162590643-162590653-TA,3-162590656-162590741-ATAGTGAAACTATATATATAT,3-162590666-162590680-TA,3-162590687-162590701-TA,3-162590708-162590722-TA,3-162590719-162590816-ATAGTGAAACTATATATATATACAC,3-162590729-162590741-TA,3-162590754-162590766-TA,3-162590779-162590791-TA,3-162590794-162590852-ATAGTGAAACTATATATAT,3-162590804-162590816-TA,3-162590806-162590924-TATATATATAGTGAAACTATATATATATAGTGAAAC,3-162590823-162590835-TA,3-162590842-162590852-TA,3-162590859-162590871-TA,3-162590878-162590888-TA,3-162590878-162590981-TATATATATAGTGAAACTA,3-162590895-162590907-TA,3-162590914-162590926-TA,3-162590933-162590945-TA,3-162590952-162590964-TA,3-162590971-162590981-TA,3-162590988-162591002-TA,3-162591009-162591019-TA,3-162591026-162591038-TA,3-162591045-162591057-TA,3-162591064-162591076-TA,3-162591009-162591093-TATATATATAGTGAAACTA,3-162591083-162591093-TA,3-162591109-162591121-TA,3-162591127-162591136-AT,3-162591145-162591175-TATATAAC;MOTIFS=TATATATATAGTGAAACTA,ATAGTGAAACTATATATAT,ATAGTGAAACTATATATATAT,TA,TATATAAC,AT,TATATATATAGTGAAACTATATATATATAGTGAAAC,ATAGTGAAACTATATATATATACAC;STRUC=<VC168864>	HPRC,HGSVC,1KG-ONT	No	0.058	No	NA,NA	NA	NA
chr3:162590954	112076	DEL	55	0.8439	0.5678	61	NA	NA	NA	NA	NA	NA	NA	NA	NA	No	ID=3-162590643-162590653-TA,3-162590656-162590741-ATAGTGAAACTATATATATAT,3-162590666-162590680-TA,3-162590687-162590701-TA,3-162590708-162590722-TA,3-162590719-162590816-ATAGTGAAACTATATATATATACAC,3-162590729-162590741-TA,3-162590754-162590766-TA,3-162590779-162590791-TA,3-162590794-162590852-ATAGTGAAACTATATATAT,3-162590804-162590816-TA,3-162590806-162590924-TATATATATAGTGAAACTATATATATATAGTGAAAC,3-162590823-162590835-TA,3-162590842-162590852-TA,3-162590859-162590871-TA,3-162590878-162590888-TA,3-162590878-162590981-TATATATATAGTGAAACTA,3-162590895-162590907-TA,3-162590914-162590926-TA,3-162590933-162590945-TA,3-162590952-162590964-TA,3-162590971-162590981-TA,3-162590988-162591002-TA,3-162591009-162591019-TA,3-162591026-162591038-TA,3-162591045-162591057-TA,3-162591064-162591076-TA,3-162591009-162591093-TATATATATAGTGAAACTA,3-162591083-162591093-TA,3-162591109-162591121-TA,3-162591127-162591136-AT,3-162591145-162591175-TATATAAC;MOTIFS=TATATATATAGTGAAACTA,ATAGTGAAACTATATATAT,ATAGTGAAACTATATATATAT,TA,TATATAAC,AT,TATATATATAGTGAAACTATATATATATAGTGAAAC,ATAGTGAAACTATATATATATACAC;STRUC=<VC168864>	HPRC,HGSVC,1KG-ONT	No	0.058	Yes	NA,NA	NA	NA
chr3:162590973	112077	DEL	110	0.8089	0.6894	40	NA	NA	NA	NA	NA	NA	NA	NA	NA	No	ID=3-162590643-162590653-TA,3-162590656-162590741-ATAGTGAAACTATATATATAT,3-162590666-162590680-TA,3-162590687-162590701-TA,3-162590708-162590722-TA,3-162590719-162590816-ATAGTGAAACTATATATATATACAC,3-162590729-162590741-TA,3-162590754-162590766-TA,3-162590779-162590791-TA,3-162590794-162590852-ATAGTGAAACTATATATAT,3-162590804-162590816-TA,3-162590806-162590924-TATATATATAGTGAAACTATATATATATAGTGAAAC,3-162590823-162590835-TA,3-162590842-162590852-TA,3-162590859-162590871-TA,3-162590878-162590888-TA,3-162590878-162590981-TATATATATAGTGAAACTA,3-162590895-162590907-TA,3-162590914-162590926-TA,3-162590933-162590945-TA,3-162590952-162590964-TA,3-162590971-162590981-TA,3-162590988-162591002-TA,3-162591009-162591019-TA,3-162591026-162591038-TA,3-162591045-162591057-TA,3-162591064-162591076-TA,3-162591009-162591093-TATATATATAGTGAAACTA,3-162591083-162591093-TA,3-162591109-162591121-TA,3-162591127-162591136-AT,3-162591145-162591175-TATATAAC;MOTIFS=TATATATATAGTGAAACTA,ATAGTGAAACTATATATAT,ATAGTGAAACTATATATATAT,TA,TATATAAC,AT,TATATATATAGTGAAACTATATATATATAGTGAAAC,ATAGTGAAACTATATATATATACAC;STRUC=<VC168864>	HPRC,HGSVC,1KG-ONT	Yes	0.079	No	NA,NA	NA	NA
chr3:162590990	112078	INS	53	0.8454	0.5716	447	NA	NA	NA	NA	NA	NA	NA	NA	NA	No	ID=3-162590643-162590653-TA,3-162590656-162590741-ATAGTGAAACTATATATATAT,3-162590666-162590680-TA,3-162590687-162590701-TA,3-162590708-162590722-TA,3-162590719-162590816-ATAGTGAAACTATATATATATACAC,3-162590729-162590741-TA,3-162590754-162590766-TA,3-162590779-162590791-TA,3-162590794-162590852-ATAGTGAAACTATATATAT,3-162590804-162590816-TA,3-162590806-162590924-TATATATATAGTGAAACTATATATATATAGTGAAAC,3-162590823-162590835-TA,3-162590842-162590852-TA,3-162590859-162590871-TA,3-162590878-162590888-TA,3-162590878-162590981-TATATATATAGTGAAACTA,3-162590895-162590907-TA,3-162590914-162590926-TA,3-162590933-162590945-TA,3-162590952-162590964-TA,3-162590971-162590981-TA,3-162590988-162591002-TA,3-162591009-162591019-TA,3-162591026-162591038-TA,3-162591045-162591057-TA,3-162591064-162591076-TA,3-162591009-162591093-TATATATATAGTGAAACTA,3-162591083-162591093-TA,3-162591109-162591121-TA,3-162591127-162591136-AT,3-162591145-162591175-TATATAAC;MOTIFS=TATATATATAGTGAAACTA,ATAGTGAAACTATATATAT,ATAGTGAAACTATATATATAT,TA,TATATAAC,AT,TATATATATAGTGAAACTATATATATATAGTGAAAC,ATAGTGAAACTATATATATATACAC;STRUC=<VC168864>	HGSVC,1KG-ONT	No	0.123	Yes	NA,NA	NA	NA
chr3:162590990	112079	INS	110	0.8234	0.6458	7	NA	NA	NA	NA	NA	NA	NA	NA	NA	No	ID=3-162590643-162590653-TA,3-162590656-162590741-ATAGTGAAACTATATATATAT,3-162590666-162590680-TA,3-162590687-162590701-TA,3-162590708-162590722-TA,3-162590719-162590816-ATAGTGAAACTATATATATATACAC,3-162590729-162590741-TA,3-162590754-162590766-TA,3-162590779-162590791-TA,3-162590794-162590852-ATAGTGAAACTATATATAT,3-162590804-162590816-TA,3-162590806-162590924-TATATATATAGTGAAACTATATATATATAGTGAAAC,3-162590823-162590835-TA,3-162590842-162590852-TA,3-162590859-162590871-TA,3-162590878-162590888-TA,3-162590878-162590981-TATATATATAGTGAAACTA,3-162590895-162590907-TA,3-162590914-162590926-TA,3-162590933-162590945-TA,3-162590952-162590964-TA,3-162590971-162590981-TA,3-162590988-162591002-TA,3-162591009-162591019-TA,3-162591026-162591038-TA,3-162591045-162591057-TA,3-162591064-162591076-TA,3-162591009-162591093-TATATATATAGTGAAACTA,3-162591083-162591093-TA,3-162591109-162591121-TA,3-162591127-162591136-AT,3-162591145-162591175-TATATAAC;MOTIFS=TATATATATAGTGAAACTA,ATAGTGAAACTATATATAT,ATAGTGAAACTATATATATAT,TA,TATATAAC,AT,TATATATATAGTGAAACTATATATATATAGTGAAAC,ATAGTGAAACTATATATATATACAC;STRUC=<VC168864>	HPRC,HGSVC	No	0.123	Yes	NA,NA	NA	NA
chr3:162590990	112080	INS	317	0.955	0.1788	1	NA	NA	NA	NA	NA	NA	NA	NA	NA	No	ID=3-162590643-162590653-TA,3-162590656-162590741-ATAGTGAAACTATATATATAT,3-162590666-162590680-TA,3-162590687-162590701-TA,3-162590708-162590722-TA,3-162590719-162590816-ATAGTGAAACTATATATATATACAC,3-162590729-162590741-TA,3-162590754-162590766-TA,3-162590779-162590791-TA,3-162590794-162590852-ATAGTGAAACTATATATAT,3-162590804-162590816-TA,3-162590806-162590924-TATATATATAGTGAAACTATATATATATAGTGAAAC,3-162590823-162590835-TA,3-162590842-162590852-TA,3-162590859-162590871-TA,3-162590878-162590888-TA,3-162590878-162590981-TATATATATAGTGAAACTA,3-162590895-162590907-TA,3-162590914-162590926-TA,3-162590933-162590945-TA,3-162590952-162590964-TA,3-162590971-162590981-TA,3-162590988-162591002-TA,3-162591009-162591019-TA,3-162591026-162591038-TA,3-162591045-162591057-TA,3-162591064-162591076-TA,3-162591009-162591093-TATATATATAGTGAAACTA,3-162591083-162591093-TA,3-162591109-162591121-TA,3-162591127-162591136-AT,3-162591145-162591175-TATATAAC;MOTIFS=TATATATATAGTGAAACTA,ATAGTGAAACTATATATAT,ATAGTGAAACTATATATATAT,TA,TATATAAC,AT,TATATATATAGTGAAACTATATATATATAGTGAAAC,ATAGTGAAACTATATATATATACAC;STRUC=<VC168864>	NA	No	0.123	No	NA,NA	NA	NA
chr3:162590990	112081	INS	131	0.8507	0.5758	2	NA	NA	NA	NA	NA	NA	NA	NA	NA	No	ID=3-162590643-162590653-TA,3-162590656-162590741-ATAGTGAAACTATATATATAT,3-162590666-162590680-TA,3-162590687-162590701-TA,3-162590708-162590722-TA,3-162590719-162590816-ATAGTGAAACTATATATATATACAC,3-162590729-162590741-TA,3-162590754-162590766-TA,3-162590779-162590791-TA,3-162590794-162590852-ATAGTGAAACTATATATAT,3-162590804-162590816-TA,3-162590806-162590924-TATATATATAGTGAAACTATATATATATAGTGAAAC,3-162590823-162590835-TA,3-162590842-162590852-TA,3-162590859-162590871-TA,3-162590878-162590888-TA,3-162590878-162590981-TATATATATAGTGAAACTA,3-162590895-162590907-TA,3-162590914-162590926-TA,3-162590933-162590945-TA,3-162590952-162590964-TA,3-162590971-162590981-TA,3-162590988-162591002-TA,3-162591009-162591019-TA,3-162591026-162591038-TA,3-162591045-162591057-TA,3-162591064-162591076-TA,3-162591009-162591093-TATATATATAGTGAAACTA,3-162591083-162591093-TA,3-162591109-162591121-TA,3-162591127-162591136-AT,3-162591145-162591175-TATATAAC;MOTIFS=TATATATATAGTGAAACTA,ATAGTGAAACTATATATAT,ATAGTGAAACTATATATATAT,TA,TATATAAC,AT,TATATATATAGTGAAACTATATATATATAGTGAAAC,ATAGTGAAACTATATATATATACAC;STRUC=<VC168864>	HPRC,HGSVC,1KG-ONT	No	0.123	No	NA,NA	NA	NA
chr3:162590990	112082	INS	150	0.842	0.581	3	NA	NA	NA	NA	NA	NA	NA	NA	NA	No	ID=3-162590643-162590653-TA,3-162590656-162590741-ATAGTGAAACTATATATATAT,3-162590666-162590680-TA,3-162590687-162590701-TA,3-162590708-162590722-TA,3-162590719-162590816-ATAGTGAAACTATATATATATACAC,3-162590729-162590741-TA,3-162590754-162590766-TA,3-162590779-162590791-TA,3-162590794-162590852-ATAGTGAAACTATATATAT,3-162590804-162590816-TA,3-162590806-162590924-TATATATATAGTGAAACTATATATATATAGTGAAAC,3-162590823-162590835-TA,3-162590842-162590852-TA,3-162590859-162590871-TA,3-162590878-162590888-TA,3-162590878-162590981-TATATATATAGTGAAACTA,3-162590895-162590907-TA,3-162590914-162590926-TA,3-162590933-162590945-TA,3-162590952-162590964-TA,3-162590971-162590981-TA,3-162590988-162591002-TA,3-162591009-162591019-TA,3-162591026-162591038-TA,3-162591045-162591057-TA,3-162591064-162591076-TA,3-162591009-162591093-TATATATATAGTGAAACTA,3-162591083-162591093-TA,3-162591109-162591121-TA,3-162591127-162591136-AT,3-162591145-162591175-TATATAAC;MOTIFS=TATATATATAGTGAAACTA,ATAGTGAAACTATATATAT,ATAGTGAAACTATATATATAT,TA,TATATAAC,AT,TATATATATAGTGAAACTATATATATATAGTGAAAC,ATAGTGAAACTATATATATATACAC;STRUC=<VC168864>	HPRC,HGSVC,1KG-ONT	No	0.123	Yes	NA,NA	NA	NA
chr3:162590990	112083	INS	169	0.8139	0.6509	39	NA	NA	NA	NA	NA	NA	NA	NA	NA	No	ID=3-162590643-162590653-TA,3-162590656-162590741-ATAGTGAAACTATATATATAT,3-162590666-162590680-TA,3-162590687-162590701-TA,3-162590708-162590722-TA,3-162590719-162590816-ATAGTGAAACTATATATATATACAC,3-162590729-162590741-TA,3-162590754-162590766-TA,3-162590779-162590791-TA,3-162590794-162590852-ATAGTGAAACTATATATAT,3-162590804-162590816-TA,3-162590806-162590924-TATATATATAGTGAAACTATATATATATAGTGAAAC,3-162590823-162590835-TA,3-162590842-162590852-TA,3-162590859-162590871-TA,3-162590878-162590888-TA,3-162590878-162590981-TATATATATAGTGAAACTA,3-162590895-162590907-TA,3-162590914-162590926-TA,3-162590933-162590945-TA,3-162590952-162590964-TA,3-162590971-162590981-TA,3-162590988-162591002-TA,3-162591009-162591019-TA,3-162591026-162591038-TA,3-162591045-162591057-TA,3-162591064-162591076-TA,3-162591009-162591093-TATATATATAGTGAAACTA,3-162591083-162591093-TA,3-162591109-162591121-TA,3-162591127-162591136-AT,3-162591145-162591175-TATATAAC;MOTIFS=TATATATATAGTGAAACTA,ATAGTGAAACTATATATAT,ATAGTGAAACTATATATATAT,TA,TATATAAC,AT,TATATATATAGTGAAACTATATATATATAGTGAAAC,ATAGTGAAACTATATATATATACAC;STRUC=<VC168864>	HPRC,HGSVC,1KG-ONT	No	0.123	Yes	NA,NA	NA	NA
chr3:162591062	112085	INS	208	0.8507	0.536	4	NA	NA	NA	NA	NA	NA	NA	NA	NA	No	ID=3-162590643-162590653-TA,3-162590656-162590741-ATAGTGAAACTATATATATAT,3-162590666-162590680-TA,3-162590687-162590701-TA,3-162590708-162590722-TA,3-162590719-162590816-ATAGTGAAACTATATATATATACAC,3-162590729-162590741-TA,3-162590754-162590766-TA,3-162590779-162590791-TA,3-162590794-162590852-ATAGTGAAACTATATATAT,3-162590804-162590816-TA,3-162590806-162590924-TATATATATAGTGAAACTATATATATATAGTGAAAC,3-162590823-162590835-TA,3-162590842-162590852-TA,3-162590859-162590871-TA,3-162590878-162590888-TA,3-162590878-162590981-TATATATATAGTGAAACTA,3-162590895-162590907-TA,3-162590914-162590926-TA,3-162590933-162590945-TA,3-162590952-162590964-TA,3-162590971-162590981-TA,3-162590988-162591002-TA,3-162591009-162591019-TA,3-162591026-162591038-TA,3-162591045-162591057-TA,3-162591064-162591076-TA,3-162591009-162591093-TATATATATAGTGAAACTA,3-162591083-162591093-TA,3-162591109-162591121-TA,3-162591127-162591136-AT,3-162591145-162591175-TATATAAC;MOTIFS=TATATATATAGTGAAACTA,ATAGTGAAACTATATATAT,ATAGTGAAACTATATATATAT,TA,TATATAAC,AT,TATATATATAGTGAAACTATATATATATAGTGAAAC,ATAGTGAAACTATATATATATACAC;STRUC=<VC168864>	HPRC,HGSVC,1KG-ONT	Yes	0.123	Yes	NA,NA	NA	NA
chr3:162591190	112086	INS	60	0.8824	0.4131	8	NA	NA	NA	NA	NA	NA	NA	NA	NA	No	ID=3-162590643-162590653-TA,3-162590656-162590741-ATAGTGAAACTATATATATAT,3-162590666-162590680-TA,3-162590687-162590701-TA,3-162590708-162590722-TA,3-162590719-162590816-ATAGTGAAACTATATATATATACAC,3-162590729-162590741-TA,3-162590754-162590766-TA,3-162590779-162590791-TA,3-162590794-162590852-ATAGTGAAACTATATATAT,3-162590804-162590816-TA,3-162590806-162590924-TATATATATAGTGAAACTATATATATATAGTGAAAC,3-162590823-162590835-TA,3-162590842-162590852-TA,3-162590859-162590871-TA,3-162590878-162590888-TA,3-162590878-162590981-TATATATATAGTGAAACTA,3-162590895-162590907-TA,3-162590914-162590926-TA,3-162590933-162590945-TA,3-162590952-162590964-TA,3-162590971-162590981-TA,3-162590988-162591002-TA,3-162591009-162591019-TA,3-162591026-162591038-TA,3-162591045-162591057-TA,3-162591064-162591076-TA,3-162591009-162591093-TATATATATAGTGAAACTA,3-162591083-162591093-TA,3-162591109-162591121-TA,3-162591127-162591136-AT,3-162591145-162591175-TATATAAC;MOTIFS=TATATATATAGTGAAACTA,ATAGTGAAACTATATATAT,ATAGTGAAACTATATATATAT,TA,TATATAAC,AT,TATATATATAGTGAAACTATATATATATAGTGAAAC,ATAGTGAAACTATATATATATACAC;STRUC=<VC168864>	HPRC,HGSVC,1KG-ONT	Yes	2.998	No	NA,NA	NA	NA
chr3:162600282	112087	INS	102	0.9257	0.2982	34	NA	NA	NA	NA	NA	NA	NA	NA	NA	No	NA	HPRC,HGSVC	No	0.056	Yes	NA,NA	NA	NA
chr3:162617685	112088	INS	336	0.9335	0.2552	2	NA	NA	NA	NA	NA	NA	NA	NA	NA	No	NA	NA	Yes	1.616	Yes	NA,NA	NA	NA
chr3:162640711	112089	DEL	50	0.8579	0.5544	2	NA	NA	NA	NA	NA	NA	NA	NA	NA	No	NA	NA	No	0.832	Yes	NA,NA	NA	NA
chr3:162646865	112090	DEL	70	0.8519	0.5367	3	NA	NA	NA	NA	NA	NA	NA	NA	NA	No	NA	1KG-ONT	Yes	0.802	No	NA,NA	NA	NA
chr3:162658007	112091	INS	296	0.8194	0.6373	2	NA	NA	NA	NA	NA	NA	NA	NA	NA	No	NA	NA	Yes	2.538	Yes	NA,NA	NA	NA
chr3:162667625	112092	INS	332	0.8798	0.4199	2	NA	NA	NA	NA	NA	NA	NA	NA	NA	No	NA	NA	Yes	1.616	No	NA,NA	NA	NA
chr3:162690508	112093	DEL	316	0.995	0.0074	1068	NA	NA	NA	NA	NA	NA	NA	NA	NA	No	ID=3-162690424-162690436-ATT,3-162690518-162690538-T;MOTIFS=ATT,T;STRUC=<VC168878>	HPRC,HGSVC,1KG-ONT	Yes	0.131	Yes	NA,NA	NA	NA
chr3:162700395	112094	DEL	54	0.8443	0.6044	1	NA	NA	NA	NA	NA	NA	NA	NA	NA	No	NA	NA	No	1.659	No	NA,NA	NA	NA
chr3:162722566	112095	DEL	74	0.8747	0.4418	4	NA	NA	NA	NA	NA	NA	NA	NA	NA	No	NA	NA	Yes	1.765	Yes	NA,NA	NA	NA
chr3:162731177	112096	DEL	870	0.9715	0.1212	20	NA	NA	NA	NA	NA	NA	NA	NA	NA	No	ID=3-162731378-162731396-TG;MOTIFS=TG;STRUC=<TR2532873>	HPRC,HGSVC,1KG-ONT	No	0.184	Yes	NA,NA	NA	NA
chr3:162753856	112097	INS	68	0.9097	0.6464	1	NA	NA	NA	NA	NA	NA	NA	NA	NA	No	ID=3-162753841-162753857-AT,3-162753854-162753885-TATTTT;MOTIFS=TATTTT,AT;STRUC=<VC168884>	HPRC,HGSVC,1KG-ONT	No	1.616	No	NA,NA	NA	NA
chr3:162753856	112098	INS	52	0.837	0.6166	22	NA	NA	NA	NA	NA	NA	NA	NA	NA	No	ID=3-162753841-162753857-AT,3-162753854-162753885-TATTTT;MOTIFS=TATTTT,AT;STRUC=<VC168884>	HPRC,HGSVC,1KG-ONT	No	1.616	Yes	NA,NA	NA	NA
chr3:162753856	112099	INS	58	0.8426	0.6089	4	NA	NA	NA	NA	NA	NA	NA	NA	NA	No	ID=3-162753841-162753857-AT,3-162753854-162753885-TATTTT;MOTIFS=TATTTT,AT;STRUC=<VC168884>	HPRC,HGSVC,1KG-ONT	No	1.616	Yes	NA,NA	NA	NA
chr3:162763273	112100	INS	72	0.8051	0.6734	1	NA	NA	NA	NA	NA	NA	NA	NA	NA	No	NA	NA	No	3.322	No	NA,NA	NA	NA
chr3:162774497	112101	INS	55	0.7981	0.6964	1	NA	NA	NA	NA	NA	NA	NA	NA	NA	No	NA	NA	No	3.322	No	NA,NA	NA	NA
chr3:162811632	112104	DEL	66	0.8361	0.6329	1	NA	NA	NA	NA	NA	NA	NA	NA	NA	No	ID=3-162811629-162811640-AAC;MOTIFS=AAC;STRUC=<TR2532968>	NA	No	0.986	No	NA,NA	NA	NA
chr3:162919804	112105	INS	315	0.9624	0.2469	208	NA	NA	NA	NA	NA	NA	NA	NA	NA	No	NA	HPRC,HGSVC,1KG-ONT	Yes	3.322	Yes	NA,NA	NA	NA
chr3:162919804	112106	INS	341	0.9451	0.2367	292	NA	NA	NA	NA	NA	NA	NA	NA	NA	No	NA	HPRC,HGSVC,1KG-ONT	Yes	3.322	Yes	NA,NA	NA	NA
chr3:162925516	112107	INS	51	0.8163	0.6465	1	NA	NA	NA	NA	NA	NA	NA	NA	NA	No	NA	NA	Yes	0.692	No	NA,NA	NA	NA
chr3:162933583	112108	INS	61	0.9155	0.3379	1	NA	NA	NA	NA	NA	NA	NA	NA	NA	No	NA	NA	Yes	1.616	No	NA,NA	NA	NA
chr3:162970357	112110	INS	336	0.924	0.2868	1	NA	NA	NA	NA	NA	NA	NA	NA	NA	No	NA	NA	Yes	2.538	No	NA,NA	NA	NA
chr3:162999523	112111	DEL	6242	0.8987	0.3756	371	NA	NA	NA	NA	NA	NA	NA	NA	NA	No	ID=3-163003448-163003457-TTA,3-163004082-163004094-A,3-163005345-163005354-TCA;MOTIFS=TTA,TCA,A;STRUC=<VC168918>	HPRC,HGSVC,1KG-ONT	Yes	0.257	Yes	NA,NA	NA	NA
chr3:163032745	112112	INS	68	0.993	0.0153	1062	NA	NA	NA	NA	NA	NA	NA	NA	NA	No	NA	HPRC,HGSVC,1KG-ONT	Yes	1.616	Yes	NA,NA	NA	NA
chr3:163032745	112113	INS	64	0.8899	0.3916	2	NA	NA	NA	NA	NA	NA	NA	NA	NA	No	NA	HPRC,HGSVC,1KG-ONT	Yes	1.616	No	NA,NA	NA	NA
chr3:163047115	112114	DEL	4181	0.9693	0.1542	991	NA	NA	NA	NA	NA	NA	NA	NA	NA	No	ID=3-163050339-163050349-T,3-163050819-163050828-AAC;MOTIFS=AAC,T;STRUC=<VC168928>	HPRC,HGSVC,1KG-ONT	Yes	4.84	Yes	NA,NA	NA	NA
chr3:163105301	112115	INS	60	0.8164	0.6645	18	NA	NA	NA	NA	NA	NA	NA	NA	NA	No	NA	HGSVC,1KG-ONT	Yes	0.469	Yes	NA,NA	NA	NA
chr3:163130750	112116	INS	320	0.8813	0.452	42	NA	NA	NA	NA	NA	NA	NA	NA	NA	No	NA	HGSVC	Yes	1.908	Yes	NA,NA	NA	NA
chr3:163131049	112117	DEL	59	0.8128	0.6864	42	NA	NA	NA	NA	NA	NA	NA	NA	NA	No	ID=3-163131046-163131054-GT,3-163131053-163131098-TA,3-163131053-163131101-TGTA,3-163131112-163131125-TA,3-163131132-163131142-GT,3-163131141-163131154-TA,3-163131155-163131164-TA,3-163131174-163131184-AT,3-163131185-163131194-AT,3-163131195-163131204-AT,3-163131184-163131214-GATATATATA,3-163131205-163131215-AT;MOTIFS=GATATATATA,TA,AT,GT,TGTA;STRUC=<VC168940>	HGSVC	Yes	1.711	Yes	NA,NA	NA	NA
chr3:163149157	112118	DEL	1211	0.9344	0.2575	4	NA	NA	NA	NA	NA	NA	NA	NA	NA	No	ID=3-163150168-163150177-TA;MOTIFS=TA;STRUC=<TR2533421>,ID=3-163150357-163150366-TG;MOTIFS=TG;STRUC=<TR2533422>	HPRC	Yes	1.314	Yes	NA,NA	NA	NA
chr3:163321310	112119	INS	294	0.917	0.3126	11	NA	NA	NA	NA	NA	NA	NA	NA	NA	No	NA	NA	Yes	1.616	Yes	NA,NA	NA	NA
chr3:163374259	112120	INS	54	0.8185	0.6595	1	NA	NA	NA	NA	NA	NA	NA	NA	NA	No	ID=3-163374176-163374201-ATATTAT,3-163374194-163374212-TA,3-163374273-163374283-TA;MOTIFS=ATATTAT,TA;STRUC=<VC168971>	NA	Yes	1.616	No	NA,NA	NA	NA
chr3:163386379	112121	INS	8757	0.9503	0.2048	53	NA	NA	NA	NA	NA	NA	NA	NA	NA	No	NA	HPRC,HGSVC,1KG-ONT	No	1.616	Yes	NA,NA	NA	NA
chr3:163412356	112122	INS	68	0.8406	0.6291	16	NA	NA	NA	NA	NA	NA	NA	NA	NA	No	ID=3-163412353-163412363-GT,3-163412356-163412390-TGTGTGTATATATGTATATATTATAATATATATA,3-163412381-163412391-AT,3-163412394-163412403-TA,3-163412406-163412421-TATAT,3-163412491-163412539-TA,3-163412538-163412547-AC,3-163412546-163412557-AT,3-163412619-163412628-AT;MOTIFS=TA,TGTGTGTATATATGTATATATTATAATATATATA,AT,GT,AC,TATAT;STRUC=<VC168975>	HPRC,HGSVC,1KG-ONT	Yes	1.616	Yes	NA,NA	NA	NA
chr3:163425752	112123	DEL	86	0.841	0.5942	20	NA	NA	NA	NA	NA	NA	NA	NA	NA	No	ID=3-163425726-163425742-AT,3-163425750-163425760-AT,3-163425775-163425784-TG,3-163425793-163425802-TG,3-163425811-163425820-TG,3-163425759-163425832-TGTGTGTACATATATATG,3-163425848-163425857-AC,3-163425866-163425882-GT,3-163425881-163425894-TA;MOTIFS=TG,TA,GT,AC,AT,TGTGTGTACATATATATG;STRUC=<VC168979>	HPRC,HGSVC,1KG-ONT	Yes	1.018	Yes	NA,NA	NA	NA
chr3:163425782	112124	DEL	54	0.848	0.5688	2	NA	NA	NA	NA	NA	NA	NA	NA	NA	No	ID=3-163425726-163425742-AT,3-163425750-163425760-AT,3-163425775-163425784-TG,3-163425793-163425802-TG,3-163425811-163425820-TG,3-163425759-163425832-TGTGTGTACATATATATG,3-163425848-163425857-AC,3-163425866-163425882-GT,3-163425881-163425894-TA;MOTIFS=TG,TA,GT,AC,AT,TGTGTGTACATATATATG;STRUC=<VC168979>	NA	Yes	1.376	No	NA,NA	NA	NA
chr3:163425793	112125	DEL	80	0.9289	0.2896	2	NA	NA	NA	NA	NA	NA	NA	NA	NA	No	ID=3-163425726-163425742-AT,3-163425750-163425760-AT,3-163425775-163425784-TG,3-163425793-163425802-TG,3-163425811-163425820-TG,3-163425759-163425832-TGTGTGTACATATATATG,3-163425848-163425857-AC,3-163425866-163425882-GT,3-163425881-163425894-TA;MOTIFS=TG,TA,GT,AC,AT,TGTGTGTACATATATATG;STRUC=<VC168979>	HPRC,HGSVC,1KG-ONT	Yes	1.376	Yes	NA,NA	NA	NA
chr3:163427908	112126	DEL	66	0.9118	0.3315	1	NA	NA	NA	NA	NA	NA	NA	NA	NA	No	NA	NA	Yes	1.511	No	NA,NA	NA	NA
chr3:163438238	112127	DEL	68	0.8351	0.6071	1	NA	NA	NA	NA	NA	NA	NA	NA	NA	No	NA	NA	Yes	1.486	No	NA,NA	NA	NA
chr3:163495399	112128	INS	347	0.8907	0.4103	1	NA	NA	NA	NA	NA	NA	NA	NA	NA	No	NA	NA	Yes	1.616	No	NA,NA	NA	NA
chr3:163529074	112137	INS	107	0.8595	0.5871	5	NA	NA	NA	NA	NA	NA	NA	NA	NA	No	NA	HPRC,HGSVC	No	2.44	Yes	NA,NA	NA	NA
chr3:163529074	112136	INS	100	0.9775	0.2333	7	NA	NA	NA	NA	NA	NA	NA	NA	NA	No	NA	HPRC,HGSVC	No	2.44	Yes	NA,NA	NA	NA
chr3:163529074	112135	INS	92	0.8855	0.6881	10	NA	NA	NA	NA	NA	NA	NA	NA	NA	No	NA	HPRC,HGSVC	No	2.44	No	NA,NA	NA	NA
chr3:163529074	112134	INS	84	0.8197	0.6455	17	NA	NA	NA	NA	NA	NA	NA	NA	NA	No	NA	HPRC,HGSVC	No	2.44	Yes	NA,NA	NA	NA
chr3:163529074	112133	INS	72	0.8188	0.6553	18	NA	NA	NA	NA	NA	NA	NA	NA	NA	No	NA	HPRC,HGSVC,1KG-ONT	No	2.44	Yes	NA,NA	NA	NA
chr3:163529074	112131	INS	60	0.8249	0.627	40	NA	NA	NA	NA	NA	NA	NA	NA	NA	No	NA	HPRC,HGSVC,1KG-ONT	No	2.44	Yes	NA,NA	NA	NA
chr3:163529074	112130	INS	56	0.8901	0.4038	57	NA	NA	NA	NA	NA	NA	NA	NA	NA	No	NA	HPRC,HGSVC,1KG-ONT	Yes	2.44	Yes	NA,NA	NA	NA
chr3:163529074	112129	INS	52	0.8674	0.4844	136	NA	NA	NA	NA	NA	NA	NA	NA	NA	No	NA	HPRC,1KG-ONT	No	2.44	Yes	NA,NA	NA	NA
chr3:163529074	112132	INS	68	0.8449	0.5896	26	NA	NA	NA	NA	NA	NA	NA	NA	NA	No	NA	HPRC,HGSVC,1KG-ONT	No	2.44	Yes	NA,NA	NA	NA
chr3:163529079	112138	INS	125	0.9024	0.6263	2	NA	NA	NA	NA	NA	NA	NA	NA	NA	No	ID=3-163529074-163529146-AAAG;MOTIFS=AAAG;STRUC=<TR2533974>	HPRC	No	2.44	Yes	NA,NA	NA	NA
chr3:163529137	112139	INS	80	0.8272	0.6385	10	NA	NA	NA	NA	NA	NA	NA	NA	NA	No	ID=3-163529074-163529146-AAAG;MOTIFS=AAAG;STRUC=<TR2533974>	HPRC,HGSVC,1KG-ONT	No	1.616	Yes	NA,NA	NA	NA
chr3:163529143	112140	INS	76	0.8923	0.3972	22	NA	NA	NA	NA	NA	NA	NA	NA	NA	No	ID=3-163529074-163529146-AAAG;MOTIFS=AAAG;STRUC=<TR2533974>	HPRC,HGSVC,1KG-ONT	No	1.616	Yes	NA,NA	NA	NA
chr3:163529143	112141	INS	64	0.8332	0.6302	52	NA	NA	NA	NA	NA	NA	NA	NA	NA	No	ID=3-163529074-163529146-AAAG;MOTIFS=AAAG;STRUC=<TR2533974>	HPRC,HGSVC,1KG-ONT	No	1.616	Yes	NA,NA	NA	NA
chr3:163533018	112142	DEL	52	0.8768	0.4561	214	NA	NA	NA	NA	NA	NA	NA	NA	NA	No	ID=3-163532928-163532942-AT,3-163532945-163532956-TA,3-163532961-163532972-TA,3-163532967-163532985-TATATG,3-163532973-163532984-TA,3-163532985-163532993-TA,3-163533018-163533034-TA,3-163533037-163533056-AT,3-163533055-163533064-AC,3-163533063-163533091-AT;MOTIFS=AC,TATATG,TA,AT;STRUC=<VC168990>	HPRC,HGSVC,1KG-ONT	No	0.269	Yes	NA,NA	NA	NA
chr3:163576577	112143	DEL	52	0.8616	0.4984	1	NA	NA	NA	NA	NA	NA	NA	NA	NA	No	ID=3-163576552-163576570-CCCT,3-163576571-163576612-TCCC,3-163576609-163576658-CCTT;MOTIFS=TCCC,CCCT,CCTT;STRUC=<VC168992>	NA	Yes	1.226	No	NA,NA	NA	NA
chr3:163618884	112144	DEL	463	0.8979	0.3969	2	NA	NA	NA	NA	NA	NA	NA	NA	NA	No	ID=3-163619019-163619035-TTAAA;MOTIFS=TTAAA;STRUC=<TR2534108>,ID=3-163619076-163619085-A;MOTIFS=A;STRUC=<TR2534109>	NA	Yes	1.356	Yes	NA,NA	NA	NA
chr3:163669245	112145	DEL	139	0.892	0.3788	8	NA	NA	NA	NA	NA	NA	NA	NA	NA	No	ID=3-163669271-163669281-CT;MOTIFS=CT;STRUC=(CT)n,ID=3-163669356-163669400-AT;MOTIFS=AT;STRUC=<TR2534182>	NA	Yes	1.096	No	NA,NA	NA	NA
chr3:163669806	112146	INS	154	0.9346	0.306	52	NA	NA	NA	NA	NA	NA	NA	NA	NA	No	NA	HPRC,HGSVC,1KG-ONT	Yes	4.092	Yes	NA,NA	NA	NA
chr3:163710275	112147	DEL	82	0.8325	0.6327	4	NA	NA	NA	NA	NA	NA	NA	NA	NA	No	ID=3-163710275-163710337-TTTC,3-163710335-163710356-TTCT,3-163710354-163710372-TTCT,3-163710369-163710388-T;MOTIFS=TTTC,T,TTCT;STRUC=<VC169007>	HPRC,HGSVC,1KG-ONT	No	1.336	Yes	NA,NA	NA	NA
chr3:163710280	112148	DEL	74	0.9886	0.0428	374	NA	NA	NA	NA	NA	NA	NA	NA	NA	No	ID=3-163710275-163710337-TTTC,3-163710335-163710356-TTCT,3-163710354-163710372-TTCT,3-163710369-163710388-T;MOTIFS=TTTC,T,TTCT;STRUC=<VC169007>	HPRC,HGSVC,1KG-ONT	No	1.336	Yes	NA,NA	NA	NA
chr3:163710284	112149	DEL	70	0.9656	0.139	797	NA	NA	NA	NA	NA	NA	NA	NA	NA	No	ID=3-163710275-163710337-TTTC,3-163710335-163710356-TTCT,3-163710354-163710372-TTCT,3-163710369-163710388-T;MOTIFS=TTTC,T,TTCT;STRUC=<VC169007>	HPRC,HGSVC,1KG-ONT	No	1.341	Yes	NA,NA	NA	NA
chr3:163710301	112150	DEL	68	0.9789	0.0941	211	NA	NA	NA	NA	NA	NA	NA	NA	NA	No	ID=3-163710275-163710337-TTTC,3-163710335-163710356-TTCT,3-163710354-163710372-TTCT,3-163710369-163710388-T;MOTIFS=TTTC,T,TTCT;STRUC=<VC169007>	HPRC,HGSVC,1KG-ONT	No	1.367	Yes	NA,NA	NA	NA
chr3:163710305	112151	DEL	64	0.943	0.2181	128	NA	NA	NA	NA	NA	NA	NA	NA	NA	No	ID=3-163710275-163710337-TTTC,3-163710335-163710356-TTCT,3-163710354-163710372-TTCT,3-163710369-163710388-T;MOTIFS=TTTC,T,TTCT;STRUC=<VC169007>	HPRC,HGSVC,1KG-ONT	No	1.367	Yes	NA,NA	NA	NA
chr3:163738281	112152	DEL	758	0.8277	0.6313	3	NA	NA	NA	NA	NA	NA	NA	NA	NA	No	NA	NA	Yes	0.326	Yes	NA,NA	NA	NA
chr3:163740700	112153	INS	352	0.7958	0.6999	2	NA	NA	NA	NA	NA	NA	NA	NA	NA	No	NA	NA	Yes	5.372	Yes	NA,NA	NA	NA
chr3:163745031	112154	DEL	98	0.8919	0.3895	1	NA	NA	NA	NA	NA	NA	NA	NA	NA	No	ID=3-163745092-163745106-A;MOTIFS=A;STRUC=<TR2534278>,ID=3-163745102-163745117-AAAAC;MOTIFS=AAAAC;STRUC=(AAAAC)n	NA	No	1.164	No	NA,NA	NA	NA
chr3:163746379	112155	DEL	306	0.943	0.2404	1068	NA	NA	NA	NA	NA	NA	NA	NA	NA	No	ID=3-163746382-163746404-T;MOTIFS=T;STRUC=(T)n	HPRC,HGSVC,1KG-ONT	Yes	0.191	Yes	NA,NA	NA	NA
chr3:163769540	112156	DEL	80	0.845	0.5822	29	NA	NA	NA	NA	NA	NA	NA	NA	NA	No	ID=3-163769521-163769559-A,3-163769558-163769594-AT,3-163769609-163769619-AT,3-163769634-163769644-AT,3-163769584-163769669-ATATATATATGTATGTATATATCTC,3-163769659-163769669-AT,3-163769675-163769685-GAA;MOTIFS=ATATATATATGTATGTATATATCTC,AT,GAA,A;STRUC=<VC169017>	HPRC,HGSVC,1KG-ONT	No	0.166	Yes	NA,NA	NA	NA
chr3:163769549	112157	DEL	64	0.9557	0.1883	2	NA	NA	NA	NA	NA	NA	NA	NA	NA	No	ID=3-163769521-163769559-A,3-163769558-163769594-AT,3-163769609-163769619-AT,3-163769634-163769644-AT,3-163769584-163769669-ATATATATATGTATGTATATATCTC,3-163769659-163769669-AT,3-163769675-163769685-GAA;MOTIFS=ATATATATATGTATGTATATATCTC,AT,GAA,A;STRUC=<VC169017>	HPRC,HGSVC,1KG-ONT	No	0.169	Yes	NA,NA	NA	NA
chr3:163769552	112158	DEL	68	0.8815	0.6157	36	NA	NA	NA	NA	NA	NA	NA	NA	NA	No	ID=3-163769521-163769559-A,3-163769558-163769594-AT,3-163769609-163769619-AT,3-163769634-163769644-AT,3-163769584-163769669-ATATATATATGTATGTATATATCTC,3-163769659-163769669-AT,3-163769675-163769685-GAA;MOTIFS=ATATATATATGTATGTATATATCTC,AT,GAA,A;STRUC=<VC169017>	HPRC,HGSVC,1KG-ONT	No	0.166	Yes	NA,NA	NA	NA
chr3:163769566	112159	DEL	68	0.8059	0.6879	84	NA	NA	NA	NA	NA	NA	NA	NA	NA	No	ID=3-163769521-163769559-A,3-163769558-163769594-AT,3-163769609-163769619-AT,3-163769634-163769644-AT,3-163769584-163769669-ATATATATATGTATGTATATATCTC,3-163769659-163769669-AT,3-163769675-163769685-GAA;MOTIFS=ATATATATATGTATGTATATATCTC,AT,GAA,A;STRUC=<VC169017>	HPRC,HGSVC,1KG-ONT	No	0.166	Yes	NA,NA	NA	NA
chr3:163769570	112160	DEL	64	0.9395	0.3981	75	NA	NA	NA	NA	NA	NA	NA	NA	NA	No	ID=3-163769521-163769559-A,3-163769558-163769594-AT,3-163769609-163769619-AT,3-163769634-163769644-AT,3-163769584-163769669-ATATATATATGTATGTATATATCTC,3-163769659-163769669-AT,3-163769675-163769685-GAA;MOTIFS=ATATATATATGTATGTATATATCTC,AT,GAA,A;STRUC=<VC169017>	HPRC,HGSVC,1KG-ONT	No	0.166	Yes	NA,NA	NA	NA
chr3:163769576	112161	DEL	58	0.8995	0.3715	12	NA	NA	NA	NA	NA	NA	NA	NA	NA	No	ID=3-163769521-163769559-A,3-163769558-163769594-AT,3-163769609-163769619-AT,3-163769634-163769644-AT,3-163769584-163769669-ATATATATATGTATGTATATATCTC,3-163769659-163769669-AT,3-163769675-163769685-GAA;MOTIFS=ATATATATATGTATGTATATATCTC,AT,GAA,A;STRUC=<VC169017>	HPRC,HGSVC,1KG-ONT	No	0.166	Yes	NA,NA	NA	NA
chr3:163769580	112162	DEL	54	0.879	0.4373	6	NA	NA	NA	NA	NA	NA	NA	NA	NA	No	ID=3-163769521-163769559-A,3-163769558-163769594-AT,3-163769609-163769619-AT,3-163769634-163769644-AT,3-163769584-163769669-ATATATATATGTATGTATATATCTC,3-163769659-163769669-AT,3-163769675-163769685-GAA;MOTIFS=ATATATATATGTATGTATATATCTC,AT,GAA,A;STRUC=<VC169017>	HPRC,HGSVC,1KG-ONT	No	0.166	No	NA,NA	NA	NA
chr3:163769584	112163	DEL	50	0.8542	0.5284	6	NA	NA	NA	NA	NA	NA	NA	NA	NA	No	ID=3-163769521-163769559-A,3-163769558-163769594-AT,3-163769609-163769619-AT,3-163769634-163769644-AT,3-163769584-163769669-ATATATATATGTATGTATATATCTC,3-163769659-163769669-AT,3-163769675-163769685-GAA;MOTIFS=ATATATATATGTATGTATATATCTC,AT,GAA,A;STRUC=<VC169017>	HPRC,HGSVC	No	0.171	No	NA,NA	NA	NA
chr3:163819955	112164	INS	327	0.9387	0.2408	2	NA	NA	NA	NA	NA	NA	NA	NA	NA	No	NA	NA	Yes	0.123	No	NA,NA	NA	NA
chr3:163823115	112165	INS	50	0.8419	0.5907	1	NA	NA	NA	NA	NA	NA	NA	NA	NA	No	NA	1KG-ONT	No	2.538	No	NA,NA	NA	NA
chr3:163823115	112166	DEL	50	0.8717	0.4634	99	NA	NA	NA	NA	NA	NA	NA	NA	NA	No	NA	HPRC,HGSVC,1KG-ONT	Yes	1.195	Yes	NA,NA	NA	NA
chr3:163850392	112167	INS	55	0.8621	0.4983	2	NA	NA	NA	NA	NA	NA	NA	NA	NA	No	ID=3-163850343-163850352-AC,3-163850371-163850379-AT,3-163850396-163850425-AC,3-163850426-163850435-AC;MOTIFS=AC,AT;STRUC=<VC169023>,ID=3-163850388-163850397-AT;MOTIFS=AT;STRUC=<TR2534434>	NA	Yes	1.616	Yes	NA,NA	NA	NA
chr3:163889042	112168	DEL	730	0.8457	0.5916	1	NA	NA	NA	NA	NA	NA	NA	NA	NA	No	NA	NA	Yes	0.661	No	NA,NA	NA	NA
chr3:163902659	112170	INS	140	0.8261	0.6499	6	NA	NA	NA	NA	NA	NA	NA	NA	NA	No	ID=3-163902542-163902600-ATAAATAATATAATTATATATTATATATA,3-163902613-163902622-TA,3-163902664-163902673-AT,3-163902697-163902706-TA;MOTIFS=ATAAATAATATAATTATATATTATATATA,TA,AT;STRUC=<VC169029>	NA	No	1.616	Yes	NA,NA	NA	NA
chr3:163902659	112171	INS	68	0.8639	0.4725	25	NA	NA	NA	NA	NA	NA	NA	NA	NA	No	ID=3-163902542-163902600-ATAAATAATATAATTATATATTATATATA,3-163902613-163902622-TA,3-163902664-163902673-AT,3-163902697-163902706-TA;MOTIFS=ATAAATAATATAATTATATATTATATATA,TA,AT;STRUC=<VC169029>	HPRC,HGSVC,1KG-ONT	No	1.616	No	NA,NA	NA	NA
chr3:163902659	112172	INS	72	0.9194	0.3116	79	NA	NA	NA	NA	NA	NA	NA	NA	NA	No	ID=3-163902542-163902600-ATAAATAATATAATTATATATTATATATA,3-163902613-163902622-TA,3-163902664-163902673-AT,3-163902697-163902706-TA;MOTIFS=ATAAATAATATAATTATATATTATATATA,TA,AT;STRUC=<VC169029>	HPRC,HGSVC,1KG-ONT	No	1.616	Yes	NA,NA	NA	NA
chr3:163902659	112173	INS	106	0.8154	0.6767	1	NA	NA	NA	NA	NA	NA	NA	NA	NA	No	ID=3-163902542-163902600-ATAAATAATATAATTATATATTATATATA,3-163902613-163902622-TA,3-163902664-163902673-AT,3-163902697-163902706-TA;MOTIFS=ATAAATAATATAATTATATATTATATATA,TA,AT;STRUC=<VC169029>	NA	No	1.616	No	NA,NA	NA	NA
chr3:163913718	112174	INS	56	0.8427	0.5777	1	NA	NA	NA	NA	NA	NA	NA	NA	NA	No	NA	NA	No	0.089	Yes	NA,NA	NA	NA
chr3:163915420	112175	DEL	53	0.8385	0.673	1	NA	NA	NA	NA	NA	NA	NA	NA	NA	No	NA	NA	Yes	1.608	No	NA,NA	NA	NA
chr3:163925729	112176	INS	346	0.8295	0.633	1	NA	NA	NA	NA	NA	NA	NA	NA	NA	No	NA	NA	Yes	3.322	No	NA,NA	NA	NA
chr3:163938627	112177	INS	328	0.9154	0.3287	9	NA	NA	NA	NA	NA	NA	NA	NA	NA	No	NA	NA	Yes	1.616	Yes	NA,NA	NA	NA
chr3:163941080	112178	DEL	6304	0.9737	0.2285	1	NA	NA	NA	NA	NA	NA	NA	NA	NA	No	ID=3-163943855-163943864-ATG;MOTIFS=ATG;STRUC=<TR2534529>,ID=3-163944327-163944340-A;MOTIFS=A;STRUC=<TR2534530>,ID=3-163946822-163946832-GTG,3-163946937-163946960-AAAT;MOTIFS=AAAT,GTG;STRUC=<VC169035>,ID=3-163946964-163947000-AAAT;MOTIFS=AAAT;STRUC=<TR2534531>	HPRC,1KG-ONT	No	0.276	No	NA,NA	NA	NA
chr3:163949966	112179	DEL	97	0.8752	0.4827	8	NA	NA	NA	NA	NA	NA	NA	NA	NA	No	NA	NA	Yes	1.439	Yes	NA,NA	NA	NA
chr3:163991420	112180	INS	337	0.9237	0.3066	33	NA	NA	NA	NA	NA	NA	NA	NA	NA	No	NA	HPRC,HGSVC,1KG-ONT	Yes	0.794	Yes	NA,NA	NA	NA
chr3:164010939	112181	DEL	493	0.8145	0.664	820	NA	NA	NA	NA	NA	NA	NA	NA	NA	No	ID=3-164010854-164010866-AT,3-164010972-164010985-TG,3-164010986-164010999-TG,3-164010998-164011012-TA,3-164011011-164011020-AC,3-164011019-164011030-AT,3-164011029-164011042-AC,3-164011041-164011052-AT,3-164011056-164011078-TA,3-164011088-164011102-TA,3-164011113-164011127-TA,3-164011370-164011382-AT,3-164011422-164011431-TA,3-164011497-164011506-TG,3-164011515-164011528-TG,3-164011527-164011539-TA,3-164011538-164011547-AC,3-164011563-164011587-TA,3-164011596-164011612-TA,3-164011601-164011613-ATATAC,3-164011623-164011634-TA;MOTIFS=TA,TG,AT,AC,ATATAC;STRUC=<VC169044>	HPRC,HGSVC,1KG-ONT	No	1.603	Yes	NA,NA	NA	NA
chr3:164011167	112182	DEL	510	0.8899	0.4147	7	NA	NA	NA	NA	NA	NA	NA	NA	NA	No	ID=3-164010854-164010866-AT,3-164010972-164010985-TG,3-164010986-164010999-TG,3-164010998-164011012-TA,3-164011011-164011020-AC,3-164011019-164011030-AT,3-164011029-164011042-AC,3-164011041-164011052-AT,3-164011056-164011078-TA,3-164011088-164011102-TA,3-164011113-164011127-TA,3-164011370-164011382-AT,3-164011422-164011431-TA,3-164011497-164011506-TG,3-164011515-164011528-TG,3-164011527-164011539-TA,3-164011538-164011547-AC,3-164011563-164011587-TA,3-164011596-164011612-TA,3-164011601-164011613-ATATAC,3-164011623-164011634-TA;MOTIFS=TA,TG,AT,AC,ATATAC;STRUC=<VC169044>	HPRC,HGSVC,1KG-ONT	No	1.603	Yes	NA,NA	NA	NA
chr3:164099051	112187	INS	75	0.8475	0.5804	2	NA	NA	NA	NA	NA	NA	NA	NA	NA	No	ID=3-164099046-164099056-TTTTG;MOTIFS=TTTTG;STRUC=<TR2534719>,ID=3-164099056-164099105-TTTTA;MOTIFS=TTTTA;STRUC=(TTTTA)n	HPRC,HGSVC,1KG-ONT	Yes	1.616	No	NA,NA	NA	NA
chr3:164099051	112186	INS	70	0.8559	0.569	1	NA	NA	NA	NA	NA	NA	NA	NA	NA	No	ID=3-164099046-164099056-TTTTG;MOTIFS=TTTTG;STRUC=<TR2534719>,ID=3-164099056-164099105-TTTTA;MOTIFS=TTTTA;STRUC=(TTTTA)n	HPRC,HGSVC,1KG-ONT	Yes	1.616	No	NA,NA	NA	NA
chr3:164099051	112185	INS	60	0.8754	0.4593	2	NA	NA	NA	NA	NA	NA	NA	NA	NA	No	ID=3-164099046-164099056-TTTTG;MOTIFS=TTTTG;STRUC=<TR2534719>,ID=3-164099056-164099105-TTTTA;MOTIFS=TTTTA;STRUC=(TTTTA)n	HPRC,HGSVC,1KG-ONT	Yes	1.616	No	NA,NA	NA	NA
chr3:164099051	112184	INS	55	0.9381	0.3566	4	NA	NA	NA	NA	NA	NA	NA	NA	NA	No	ID=3-164099046-164099056-TTTTG;MOTIFS=TTTTG;STRUC=<TR2534719>,ID=3-164099056-164099105-TTTTA;MOTIFS=TTTTA;STRUC=(TTTTA)n	HPRC,HGSVC,1KG-ONT	Yes	1.616	Yes	NA,NA	NA	NA
chr3:164099085	112188	INS	53	0.8163	0.656	18	NA	NA	NA	NA	NA	NA	NA	NA	NA	No	ID=3-164099056-164099105-TTTTA;MOTIFS=TTTTA;STRUC=(TTTTA)n	HPRC,HGSVC,1KG-ONT	Yes	1.616	Yes	NA,NA	NA	NA
chr3:164168695	112190	INS	344	0.8909	0.3785	22	NA	NA	NA	NA	NA	NA	NA	NA	NA	No	NA	HPRC,HGSVC,1KG-ONT	Yes	1.616	Yes	NA,NA	NA	NA
chr3:164168695	112189	INS	321	0.9261	0.2682	1	NA	NA	NA	NA	NA	NA	NA	NA	NA	No	NA	HPRC,HGSVC,1KG-ONT	Yes	1.616	No	NA,NA	NA	NA
chr3:164173184	112191	DEL	102	0.8615	0.5214	9	NA	NA	NA	NA	NA	NA	NA	NA	NA	No	ID=3-164173233-164173242-A;MOTIFS=A;STRUC=<TR2534811>	NA	Yes	13.58	Yes	NA,NA	NA	NA
chr3:164198107	112192	INS	745	0.9471	0.2222	4	NA	NA	NA	NA	NA	NA	NA	NA	NA	No	NA	HPRC,1KG-ONT	No	5.484	No	NA,NA	NA	NA
chr3:164201481	112193	INS	897	0.844	0.6299	12	NA	NA	NA	NA	NA	NA	NA	NA	NA	No	NA	HGSVC,1KG-ONT	No	1.616	Yes	NA,NA	NA	NA
chr3:164223034	112194	INS	2783	0.9737	0.1867	1	NA	NA	NA	NA	NA	NA	NA	NA	NA	No	NA	HPRC	No	1.616	No	NA,NA	NA	NA
chr3:164299740	112195	INS	50	0.8688	0.4759	60	NA	NA	NA	NA	NA	NA	NA	NA	NA	No	NA	HPRC,HGSVC	No	1.616	Yes	NA,NA	NA	NA
chr3:164299740	112196	INS	58	0.8796	0.4655	1	NA	NA	NA	NA	NA	NA	NA	NA	NA	No	NA	HPRC,HGSVC	No	1.616	No	NA,NA	NA	NA
chr3:164299740	112197	INS	82	0.8301	0.6268	1	NA	NA	NA	NA	NA	NA	NA	NA	NA	No	NA	HGSVC	No	1.616	No	NA,NA	NA	NA
chr3:164328430	112198	DEL	185	0.9132	0.3311	7	NA	NA	NA	NA	NA	NA	NA	NA	NA	No	NA	HPRC,HGSVC,1KG-ONT	Yes	0.268	Yes	NA,NA	NA	NA
chr3:164328710	112199	INS	367	0.8685	0.508	1	NA	NA	NA	NA	NA	NA	NA	NA	NA	No	NA	NA	Yes	2.538	No	NA,NA	NA	NA
chr3:164403028	112201	INS	358	0.8498	0.5566	1	NA	NA	NA	NA	NA	NA	NA	NA	NA	No	NA	NA	Yes	1.616	No	NA,NA	NA	NA
chr3:164410989	112202	DEL	313	0.9843	0.1375	1	NA	NA	NA	NA	NA	NA	NA	NA	NA	No	NA	HPRC	No	1.492	No	NA,NA	NA	NA
chr3:164437614	112203	DEL	114	0.8165	0.6621	11	NA	NA	NA	NA	NA	NA	NA	NA	NA	No	ID=3-164437585-164437597-AC,3-164437617-164437627-AC,3-164437643-164437653-AC,3-164437671-164437680-AC,3-164437699-164437709-AC,3-164437729-164437739-AC,3-164437759-164437769-AC,3-164437789-164437798-AC,3-164437819-164437829-AC,3-164437849-164437859-AC;MOTIFS=AC;STRUC=<VC169091>	HPRC,HGSVC,1KG-ONT	No	0.407	No	NA,NA	NA	NA
chr3:164437627	112204	DEL	54	0.8298	0.6201	378	NA	NA	NA	NA	NA	NA	NA	NA	NA	No	ID=3-164437585-164437597-AC,3-164437617-164437627-AC,3-164437643-164437653-AC,3-164437671-164437680-AC,3-164437699-164437709-AC,3-164437729-164437739-AC,3-164437759-164437769-AC,3-164437789-164437798-AC,3-164437819-164437829-AC,3-164437849-164437859-AC;MOTIFS=AC;STRUC=<VC169091>	HPRC,HGSVC	No	0.41	Yes	NA,NA	NA	NA
chr3:164437640	112205	INS	62	0.8288	0.6304	1	NA	NA	NA	NA	NA	NA	NA	NA	NA	No	ID=3-164437585-164437597-AC,3-164437617-164437627-AC,3-164437643-164437653-AC,3-164437671-164437680-AC,3-164437699-164437709-AC,3-164437729-164437739-AC,3-164437759-164437769-AC,3-164437789-164437798-AC,3-164437819-164437829-AC,3-164437849-164437859-AC;MOTIFS=AC;STRUC=<VC169091>	NA	No	0.111	No	NA,NA	NA	NA
chr3:164437644	112206	DEL	84	0.8455	0.5689	527	NA	NA	NA	NA	NA	NA	NA	NA	NA	No	ID=3-164437585-164437597-AC,3-164437617-164437627-AC,3-164437643-164437653-AC,3-164437671-164437680-AC,3-164437699-164437709-AC,3-164437729-164437739-AC,3-164437759-164437769-AC,3-164437789-164437798-AC,3-164437819-164437829-AC,3-164437849-164437859-AC;MOTIFS=AC;STRUC=<VC169091>	HPRC,HGSVC,1KG-ONT	No	0.427	Yes	NA,NA	NA	NA
chr3:164437644	112207	DEL	144	0.8537	0.5417	3	NA	NA	NA	NA	NA	NA	NA	NA	NA	No	ID=3-164437585-164437597-AC,3-164437617-164437627-AC,3-164437643-164437653-AC,3-164437671-164437680-AC,3-164437699-164437709-AC,3-164437729-164437739-AC,3-164437759-164437769-AC,3-164437789-164437798-AC,3-164437819-164437829-AC,3-164437849-164437859-AC;MOTIFS=AC;STRUC=<VC169091>	NA	No	0.432	No	NA,NA	NA	NA
chr3:164437671	112208	DEL	58	0.8231	0.6361	59	NA	NA	NA	NA	NA	NA	NA	NA	NA	No	ID=3-164437585-164437597-AC,3-164437617-164437627-AC,3-164437643-164437653-AC,3-164437671-164437680-AC,3-164437699-164437709-AC,3-164437729-164437739-AC,3-164437759-164437769-AC,3-164437789-164437798-AC,3-164437819-164437829-AC,3-164437849-164437859-AC;MOTIFS=AC;STRUC=<VC169091>	HPRC,HGSVC	No	0.495	No	NA,NA	NA	NA
chr3:164437709	112209	DEL	90	0.8448	0.5502	29	NA	NA	NA	NA	NA	NA	NA	NA	NA	No	ID=3-164437585-164437597-AC,3-164437617-164437627-AC,3-164437643-164437653-AC,3-164437671-164437680-AC,3-164437699-164437709-AC,3-164437729-164437739-AC,3-164437759-164437769-AC,3-164437789-164437798-AC,3-164437819-164437829-AC,3-164437849-164437859-AC;MOTIFS=AC;STRUC=<VC169091>	HPRC,HGSVC,1KG-ONT	No	0.48	No	NA,NA	NA	NA
chr3:164437711	112210	DEL	60	0.8554	0.566	35	NA	NA	NA	NA	NA	NA	NA	NA	NA	No	ID=3-164437585-164437597-AC,3-164437617-164437627-AC,3-164437643-164437653-AC,3-164437671-164437680-AC,3-164437699-164437709-AC,3-164437729-164437739-AC,3-164437759-164437769-AC,3-164437789-164437798-AC,3-164437819-164437829-AC,3-164437849-164437859-AC;MOTIFS=AC;STRUC=<VC169091>	HPRC,HGSVC,1KG-ONT	No	0.489	No	NA,NA	NA	NA
chr3:164481437	112212	INS	352	0.8509	0.5662	3	NA	NA	NA	NA	NA	NA	NA	NA	NA	No	NA	NA	Yes	1.616	Yes	NA,NA	NA	NA
chr3:164482217	112213	DEL	65	0.8451	0.5703	14	NA	NA	NA	NA	NA	NA	NA	NA	NA	No	ID=3-164482171-164482229-AGAT,3-164482243-164482307-AGAT;MOTIFS=AGAT;STRUC=<VC169094>	1KG-ONT	Yes	1.317	Yes	NA,NA	NA	NA
chr3:164482221	112214	DEL	61	0.8414	0.5667	3	NA	NA	NA	NA	NA	NA	NA	NA	NA	No	ID=3-164482171-164482229-AGAT,3-164482243-164482307-AGAT;MOTIFS=AGAT;STRUC=<VC169094>	1KG-ONT	Yes	1.356	No	NA,NA	NA	NA
chr3:164489107	112215	INS	57	0.8087	0.6616	1	NA	NA	NA	NA	NA	NA	NA	NA	NA	No	NA	NA	No	3.322	No	NA,NA	NA	NA
chr3:164506084	112216	INS	51	0.8203	0.676	8	NA	NA	NA	NA	NA	NA	NA	NA	NA	No	NA	1KG-ONT	Yes	1.616	Yes	NA,NA	NA	NA
chr3:164509795	112217	INS	351	0.8526	0.5341	42	NA	NA	NA	NA	NA	NA	NA	NA	NA	No	NA	1KG-ONT	Yes	1.616	Yes	NA,NA	NA	NA
chr3:164520512	112218	DEL	103	0.8445	0.5561	2	NA	NA	NA	NA	NA	NA	NA	NA	NA	No	NA	NA	Yes	0.471	No	NA,NA	NA	NA
chr3:164521936	112219	DEL	69	0.887	0.4195	1	NA	NA	NA	NA	NA	NA	NA	NA	NA	No	NA	NA	No	0.84	No	NA,NA	NA	NA
chr3:164557555	112220	DEL	66	0.8947	0.4592	1	NA	NA	NA	NA	NA	NA	NA	NA	NA	No	NA	NA	Yes	5.229	No	NA,NA	NA	NA
chr3:164588721	112221	DEL	177	0.8564	0.5276	7	NA	NA	NA	NA	NA	NA	NA	NA	NA	No	ID=3-164588681-164588693-A,3-164588721-164588736-AT,3-164588736-164588747-AT,3-164588749-164588758-AT,3-164588758-164588768-AT,3-164588768-164588780-TA,3-164588781-164588817-AATATATAT,3-164588782-164588791-AT,3-164588791-164588800-AT,3-164588793-164588861-ATATATAATATATATAATATATATTATATATAAA,3-164588800-164588809-AT,3-164588834-164588843-AT,3-164588868-164588878-AT,3-164588881-164588892-AT,3-164588895-164588907-TA;MOTIFS=AATATATAT,A,TA,AT,ATATATAATATATATAATATATATTATATATAAA;STRUC=<VC169108>	HPRC,1KG-ONT	Yes	0.411	Yes	NA,NA	NA	NA
chr3:164588723	112222	DEL	145	0.8606	0.5086	21	NA	NA	NA	NA	NA	NA	NA	NA	NA	No	ID=3-164588681-164588693-A,3-164588721-164588736-AT,3-164588736-164588747-AT,3-164588749-164588758-AT,3-164588758-164588768-AT,3-164588768-164588780-TA,3-164588781-164588817-AATATATAT,3-164588782-164588791-AT,3-164588791-164588800-AT,3-164588793-164588861-ATATATAATATATATAATATATATTATATATAAA,3-164588800-164588809-AT,3-164588834-164588843-AT,3-164588868-164588878-AT,3-164588881-164588892-AT,3-164588895-164588907-TA;MOTIFS=AATATATAT,A,TA,AT,ATATATAATATATATAATATATATTATATATAAA;STRUC=<VC169108>	HPRC,1KG-ONT	Yes	0.411	Yes	NA,NA	NA	NA
chr3:164588725	112223	INS	205	0.9149	0.3079	36	NA	NA	NA	NA	NA	NA	NA	NA	NA	No	ID=3-164588681-164588693-A,3-164588721-164588736-AT,3-164588736-164588747-AT,3-164588749-164588758-AT,3-164588758-164588768-AT,3-164588768-164588780-TA,3-164588781-164588817-AATATATAT,3-164588782-164588791-AT,3-164588791-164588800-AT,3-164588793-164588861-ATATATAATATATATAATATATATTATATATAAA,3-164588800-164588809-AT,3-164588834-164588843-AT,3-164588868-164588878-AT,3-164588881-164588892-AT,3-164588895-164588907-TA;MOTIFS=AATATATAT,A,TA,AT,ATATATAATATATATAATATATATTATATATAAA;STRUC=<VC169108>	HPRC,HGSVC,1KG-ONT	No	1.616	Yes	NA,NA	NA	NA
chr3:164588727	112224	INS	184	0.906	0.3421	1	NA	NA	NA	NA	NA	NA	NA	NA	NA	No	ID=3-164588681-164588693-A,3-164588721-164588736-AT,3-164588736-164588747-AT,3-164588749-164588758-AT,3-164588758-164588768-AT,3-164588768-164588780-TA,3-164588781-164588817-AATATATAT,3-164588782-164588791-AT,3-164588791-164588800-AT,3-164588793-164588861-ATATATAATATATATAATATATATTATATATAAA,3-164588800-164588809-AT,3-164588834-164588843-AT,3-164588868-164588878-AT,3-164588881-164588892-AT,3-164588895-164588907-TA;MOTIFS=AATATATAT,A,TA,AT,ATATATAATATATATAATATATATTATATATAAA;STRUC=<VC169108>	HPRC,HGSVC,1KG-ONT	No	1.616	Yes	NA,NA	NA	NA
chr3:164588727	112225	INS	60	0.8395	0.6197	2	NA	NA	NA	NA	NA	NA	NA	NA	NA	No	ID=3-164588681-164588693-A,3-164588721-164588736-AT,3-164588736-164588747-AT,3-164588749-164588758-AT,3-164588758-164588768-AT,3-164588768-164588780-TA,3-164588781-164588817-AATATATAT,3-164588782-164588791-AT,3-164588791-164588800-AT,3-164588793-164588861-ATATATAATATATATAATATATATTATATATAAA,3-164588800-164588809-AT,3-164588834-164588843-AT,3-164588868-164588878-AT,3-164588881-164588892-AT,3-164588895-164588907-TA;MOTIFS=AATATATAT,A,TA,AT,ATATATAATATATATAATATATATTATATATAAA;STRUC=<VC169108>	HPRC,HGSVC	No	1.616	No	NA,NA	NA	NA
chr3:164588733	112226	DEL	97	0.8453	0.5671	51	NA	NA	NA	NA	NA	NA	NA	NA	NA	No	ID=3-164588681-164588693-A,3-164588721-164588736-AT,3-164588736-164588747-AT,3-164588749-164588758-AT,3-164588758-164588768-AT,3-164588768-164588780-TA,3-164588781-164588817-AATATATAT,3-164588782-164588791-AT,3-164588791-164588800-AT,3-164588793-164588861-ATATATAATATATATAATATATATTATATATAAA,3-164588800-164588809-AT,3-164588834-164588843-AT,3-164588868-164588878-AT,3-164588881-164588892-AT,3-164588895-164588907-TA;MOTIFS=AATATATAT,A,TA,AT,ATATATAATATATATAATATATATTATATATAAA;STRUC=<VC169108>	HPRC	Yes	0.426	Yes	NA,NA	NA	NA
chr3:164588735	112227	INS	172	0.8866	0.4857	2	NA	NA	NA	NA	NA	NA	NA	NA	NA	No	ID=3-164588681-164588693-A,3-164588721-164588736-AT,3-164588736-164588747-AT,3-164588749-164588758-AT,3-164588758-164588768-AT,3-164588768-164588780-TA,3-164588781-164588817-AATATATAT,3-164588782-164588791-AT,3-164588791-164588800-AT,3-164588793-164588861-ATATATAATATATATAATATATATTATATATAAA,3-164588800-164588809-AT,3-164588834-164588843-AT,3-164588868-164588878-AT,3-164588881-164588892-AT,3-164588895-164588907-TA;MOTIFS=AATATATAT,A,TA,AT,ATATATAATATATATAATATATATTATATATAAA;STRUC=<VC169108>	HPRC,HGSVC,1KG-ONT	No	1.616	No	NA,NA	NA	NA
chr3:164588735	112228	DEL	104	0.86	0.5299	13	NA	NA	NA	NA	NA	NA	NA	NA	NA	No	ID=3-164588681-164588693-A,3-164588721-164588736-AT,3-164588736-164588747-AT,3-164588749-164588758-AT,3-164588758-164588768-AT,3-164588768-164588780-TA,3-164588781-164588817-AATATATAT,3-164588782-164588791-AT,3-164588791-164588800-AT,3-164588793-164588861-ATATATAATATATATAATATATATTATATATAAA,3-164588800-164588809-AT,3-164588834-164588843-AT,3-164588868-164588878-AT,3-164588881-164588892-AT,3-164588895-164588907-TA;MOTIFS=AATATATAT,A,TA,AT,ATATATAATATATATAATATATATTATATATAAA;STRUC=<VC169108>	HPRC	Yes	0.426	Yes	NA,NA	NA	NA
chr3:164588739	112229	DEL	112	0.8654	0.5061	2	NA	NA	NA	NA	NA	NA	NA	NA	NA	No	ID=3-164588681-164588693-A,3-164588721-164588736-AT,3-164588736-164588747-AT,3-164588749-164588758-AT,3-164588758-164588768-AT,3-164588768-164588780-TA,3-164588781-164588817-AATATATAT,3-164588782-164588791-AT,3-164588791-164588800-AT,3-164588793-164588861-ATATATAATATATATAATATATATTATATATAAA,3-164588800-164588809-AT,3-164588834-164588843-AT,3-164588868-164588878-AT,3-164588881-164588892-AT,3-164588895-164588907-TA;MOTIFS=AATATATAT,A,TA,AT,ATATATAATATATATAATATATATTATATATAAA;STRUC=<VC169108>	HPRC	Yes	0.426	No	NA,NA	NA	NA
chr3:164588755	112230	DEL	126	0.7957	0.6912	1	NA	NA	NA	NA	NA	NA	NA	NA	NA	No	ID=3-164588681-164588693-A,3-164588721-164588736-AT,3-164588736-164588747-AT,3-164588749-164588758-AT,3-164588758-164588768-AT,3-164588768-164588780-TA,3-164588781-164588817-AATATATAT,3-164588782-164588791-AT,3-164588791-164588800-AT,3-164588793-164588861-ATATATAATATATATAATATATATTATATATAAA,3-164588800-164588809-AT,3-164588834-164588843-AT,3-164588868-164588878-AT,3-164588881-164588892-AT,3-164588895-164588907-TA;MOTIFS=AATATATAT,A,TA,AT,ATATATAATATATATAATATATATTATATATAAA;STRUC=<VC169108>	HPRC,1KG-ONT	Yes	0.426	No	NA,NA	NA	NA
chr3:164588770	112231	INS	87	0.8318	0.6111	2	NA	NA	NA	NA	NA	NA	NA	NA	NA	No	ID=3-164588681-164588693-A,3-164588721-164588736-AT,3-164588736-164588747-AT,3-164588749-164588758-AT,3-164588758-164588768-AT,3-164588768-164588780-TA,3-164588781-164588817-AATATATAT,3-164588782-164588791-AT,3-164588791-164588800-AT,3-164588793-164588861-ATATATAATATATATAATATATATTATATATAAA,3-164588800-164588809-AT,3-164588834-164588843-AT,3-164588868-164588878-AT,3-164588881-164588892-AT,3-164588895-164588907-TA;MOTIFS=AATATATAT,A,TA,AT,ATATATAATATATATAATATATATTATATATAAA;STRUC=<VC169108>	HPRC,HGSVC,1KG-ONT	No	1.616	No	NA,NA	NA	NA
chr3:164588773	112232	INS	67	0.8392	0.5812	20	NA	NA	NA	NA	NA	NA	NA	NA	NA	No	ID=3-164588681-164588693-A,3-164588721-164588736-AT,3-164588736-164588747-AT,3-164588749-164588758-AT,3-164588758-164588768-AT,3-164588768-164588780-TA,3-164588781-164588817-AATATATAT,3-164588782-164588791-AT,3-164588791-164588800-AT,3-164588793-164588861-ATATATAATATATATAATATATATTATATATAAA,3-164588800-164588809-AT,3-164588834-164588843-AT,3-164588868-164588878-AT,3-164588881-164588892-AT,3-164588895-164588907-TA;MOTIFS=AATATATAT,A,TA,AT,ATATATAATATATATAATATATATTATATATAAA;STRUC=<VC169108>	HPRC,HGSVC,1KG-ONT	No	1.616	Yes	NA,NA	NA	NA
chr3:164588773	112233	INS	79	0.8183	0.6696	6	NA	NA	NA	NA	NA	NA	NA	NA	NA	No	ID=3-164588681-164588693-A,3-164588721-164588736-AT,3-164588736-164588747-AT,3-164588749-164588758-AT,3-164588758-164588768-AT,3-164588768-164588780-TA,3-164588781-164588817-AATATATAT,3-164588782-164588791-AT,3-164588791-164588800-AT,3-164588793-164588861-ATATATAATATATATAATATATATTATATATAAA,3-164588800-164588809-AT,3-164588834-164588843-AT,3-164588868-164588878-AT,3-164588881-164588892-AT,3-164588895-164588907-TA;MOTIFS=AATATATAT,A,TA,AT,ATATATAATATATATAATATATATTATATATAAA;STRUC=<VC169108>	HPRC,HGSVC,1KG-ONT	No	1.616	No	NA,NA	NA	NA
chr3:164588775	112234	INS	76	0.9526	0.2037	74	NA	NA	NA	NA	NA	NA	NA	NA	NA	No	ID=3-164588681-164588693-A,3-164588721-164588736-AT,3-164588736-164588747-AT,3-164588749-164588758-AT,3-164588758-164588768-AT,3-164588768-164588780-TA,3-164588781-164588817-AATATATAT,3-164588782-164588791-AT,3-164588791-164588800-AT,3-164588793-164588861-ATATATAATATATATAATATATATTATATATAAA,3-164588800-164588809-AT,3-164588834-164588843-AT,3-164588868-164588878-AT,3-164588881-164588892-AT,3-164588895-164588907-TA;MOTIFS=AATATATAT,A,TA,AT,ATATATAATATATATAATATATATTATATATAAA;STRUC=<VC169108>	HPRC,HGSVC,1KG-ONT	No	1.616	Yes	NA,NA	NA	NA
chr3:164588775	112235	INS	109	0.8364	0.6027	11	NA	NA	NA	NA	NA	NA	NA	NA	NA	No	ID=3-164588681-164588693-A,3-164588721-164588736-AT,3-164588736-164588747-AT,3-164588749-164588758-AT,3-164588758-164588768-AT,3-164588768-164588780-TA,3-164588781-164588817-AATATATAT,3-164588782-164588791-AT,3-164588791-164588800-AT,3-164588793-164588861-ATATATAATATATATAATATATATTATATATAAA,3-164588800-164588809-AT,3-164588834-164588843-AT,3-164588868-164588878-AT,3-164588881-164588892-AT,3-164588895-164588907-TA;MOTIFS=AATATATAT,A,TA,AT,ATATATAATATATATAATATATATTATATATAAA;STRUC=<VC169108>	HPRC,HGSVC,1KG-ONT	No	1.616	Yes	NA,NA	NA	NA
chr3:164588784	112236	INS	201	0.8632	0.5075	9	NA	NA	NA	NA	NA	NA	NA	NA	NA	No	ID=3-164588681-164588693-A,3-164588721-164588736-AT,3-164588736-164588747-AT,3-164588749-164588758-AT,3-164588758-164588768-AT,3-164588768-164588780-TA,3-164588781-164588817-AATATATAT,3-164588782-164588791-AT,3-164588791-164588800-AT,3-164588793-164588861-ATATATAATATATATAATATATATTATATATAAA,3-164588800-164588809-AT,3-164588834-164588843-AT,3-164588868-164588878-AT,3-164588881-164588892-AT,3-164588895-164588907-TA;MOTIFS=AATATATAT,A,TA,AT,ATATATAATATATATAATATATATTATATATAAA;STRUC=<VC169108>	HPRC,HGSVC,1KG-ONT	No	1.616	Yes	NA,NA	NA	NA
chr3:164588793	112237	INS	138	0.8582	0.5575	7	NA	NA	NA	NA	NA	NA	NA	NA	NA	No	ID=3-164588681-164588693-A,3-164588721-164588736-AT,3-164588736-164588747-AT,3-164588749-164588758-AT,3-164588758-164588768-AT,3-164588768-164588780-TA,3-164588781-164588817-AATATATAT,3-164588782-164588791-AT,3-164588791-164588800-AT,3-164588793-164588861-ATATATAATATATATAATATATATTATATATAAA,3-164588800-164588809-AT,3-164588834-164588843-AT,3-164588868-164588878-AT,3-164588881-164588892-AT,3-164588895-164588907-TA;MOTIFS=AATATATAT,A,TA,AT,ATATATAATATATATAATATATATTATATATAAA;STRUC=<VC169108>	HPRC,HGSVC,1KG-ONT	No	1.616	Yes	NA,NA	NA	NA
chr3:164588793	112238	INS	275	0.87	0.4853	2	NA	NA	NA	NA	NA	NA	NA	NA	NA	No	ID=3-164588681-164588693-A,3-164588721-164588736-AT,3-164588736-164588747-AT,3-164588749-164588758-AT,3-164588758-164588768-AT,3-164588768-164588780-TA,3-164588781-164588817-AATATATAT,3-164588782-164588791-AT,3-164588791-164588800-AT,3-164588793-164588861-ATATATAATATATATAATATATATTATATATAAA,3-164588800-164588809-AT,3-164588834-164588843-AT,3-164588868-164588878-AT,3-164588881-164588892-AT,3-164588895-164588907-TA;MOTIFS=AATATATAT,A,TA,AT,ATATATAATATATATAATATATATTATATATAAA;STRUC=<VC169108>	HPRC,HGSVC	No	1.616	Yes	NA,NA	NA	NA
chr3:164588793	112239	INS	101	0.8016	0.6978	17	NA	NA	NA	NA	NA	NA	NA	NA	NA	No	ID=3-164588681-164588693-A,3-164588721-164588736-AT,3-164588736-164588747-AT,3-164588749-164588758-AT,3-164588758-164588768-AT,3-164588768-164588780-TA,3-164588781-164588817-AATATATAT,3-164588782-164588791-AT,3-164588791-164588800-AT,3-164588793-164588861-ATATATAATATATATAATATATATTATATATAAA,3-164588800-164588809-AT,3-164588834-164588843-AT,3-164588868-164588878-AT,3-164588881-164588892-AT,3-164588895-164588907-TA;MOTIFS=AATATATAT,A,TA,AT,ATATATAATATATATAATATATATTATATATAAA;STRUC=<VC169108>	HPRC,HGSVC,1KG-ONT	No	1.616	Yes	NA,NA	NA	NA
chr3:164588800	112240	INS	171	0.7969	0.6912	2	NA	NA	NA	NA	NA	NA	NA	NA	NA	No	ID=3-164588681-164588693-A,3-164588721-164588736-AT,3-164588736-164588747-AT,3-164588749-164588758-AT,3-164588758-164588768-AT,3-164588768-164588780-TA,3-164588781-164588817-AATATATAT,3-164588782-164588791-AT,3-164588791-164588800-AT,3-164588793-164588861-ATATATAATATATATAATATATATTATATATAAA,3-164588800-164588809-AT,3-164588834-164588843-AT,3-164588868-164588878-AT,3-164588881-164588892-AT,3-164588895-164588907-TA;MOTIFS=AATATATAT,A,TA,AT,ATATATAATATATATAATATATATTATATATAAA;STRUC=<VC169108>	HPRC,HGSVC,1KG-ONT	No	1.616	No	NA,NA	NA	NA
chr3:164588801	112241	INS	219	0.8209	0.6349	16	NA	NA	NA	NA	NA	NA	NA	NA	NA	No	ID=3-164588681-164588693-A,3-164588721-164588736-AT,3-164588736-164588747-AT,3-164588749-164588758-AT,3-164588758-164588768-AT,3-164588768-164588780-TA,3-164588781-164588817-AATATATAT,3-164588782-164588791-AT,3-164588791-164588800-AT,3-164588793-164588861-ATATATAATATATATAATATATATTATATATAAA,3-164588800-164588809-AT,3-164588834-164588843-AT,3-164588868-164588878-AT,3-164588881-164588892-AT,3-164588895-164588907-TA;MOTIFS=AATATATAT,A,TA,AT,ATATATAATATATATAATATATATTATATATAAA;STRUC=<VC169108>	HPRC,HGSVC,1KG-ONT	No	1.616	Yes	NA,NA	NA	NA
chr3:164588809	112242	INS	253	0.8071	0.6929	19	NA	NA	NA	NA	NA	NA	NA	NA	NA	No	ID=3-164588681-164588693-A,3-164588721-164588736-AT,3-164588736-164588747-AT,3-164588749-164588758-AT,3-164588758-164588768-AT,3-164588768-164588780-TA,3-164588781-164588817-AATATATAT,3-164588782-164588791-AT,3-164588791-164588800-AT,3-164588793-164588861-ATATATAATATATATAATATATATTATATATAAA,3-164588800-164588809-AT,3-164588834-164588843-AT,3-164588868-164588878-AT,3-164588881-164588892-AT,3-164588895-164588907-TA;MOTIFS=AATATATAT,A,TA,AT,ATATATAATATATATAATATATATTATATATAAA;STRUC=<VC169108>	HPRC,HGSVC,1KG-ONT	No	1.616	Yes	NA,NA	NA	NA
chr3:164588817	112243	INS	271	0.826	0.6987	8	NA	NA	NA	NA	NA	NA	NA	NA	NA	No	ID=3-164588681-164588693-A,3-164588721-164588736-AT,3-164588736-164588747-AT,3-164588749-164588758-AT,3-164588758-164588768-AT,3-164588768-164588780-TA,3-164588781-164588817-AATATATAT,3-164588782-164588791-AT,3-164588791-164588800-AT,3-164588793-164588861-ATATATAATATATATAATATATATTATATATAAA,3-164588800-164588809-AT,3-164588834-164588843-AT,3-164588868-164588878-AT,3-164588881-164588892-AT,3-164588895-164588907-TA;MOTIFS=AATATATAT,A,TA,AT,ATATATAATATATATAATATATATTATATATAAA;STRUC=<VC169108>	HPRC,HGSVC	No	1.616	Yes	NA,NA	NA	NA
chr3:164588819	112244	INS	146	0.8989	0.3975	1	NA	NA	NA	NA	NA	NA	NA	NA	NA	No	ID=3-164588681-164588693-A,3-164588721-164588736-AT,3-164588736-164588747-AT,3-164588749-164588758-AT,3-164588758-164588768-AT,3-164588768-164588780-TA,3-164588781-164588817-AATATATAT,3-164588782-164588791-AT,3-164588791-164588800-AT,3-164588793-164588861-ATATATAATATATATAATATATATTATATATAAA,3-164588800-164588809-AT,3-164588834-164588843-AT,3-164588868-164588878-AT,3-164588881-164588892-AT,3-164588895-164588907-TA;MOTIFS=AATATATAT,A,TA,AT,ATATATAATATATATAATATATATTATATATAAA;STRUC=<VC169108>	HPRC,HGSVC,1KG-ONT	No	1.616	No	NA,NA	NA	NA
chr3:164588826	112253	INS	348	0.9429	0.3023	12	NA	NA	NA	NA	NA	NA	NA	NA	NA	No	ID=3-164588681-164588693-A,3-164588721-164588736-AT,3-164588736-164588747-AT,3-164588749-164588758-AT,3-164588758-164588768-AT,3-164588768-164588780-TA,3-164588781-164588817-AATATATAT,3-164588782-164588791-AT,3-164588791-164588800-AT,3-164588793-164588861-ATATATAATATATATAATATATATTATATATAAA,3-164588800-164588809-AT,3-164588834-164588843-AT,3-164588868-164588878-AT,3-164588881-164588892-AT,3-164588895-164588907-TA;MOTIFS=AATATATAT,A,TA,AT,ATATATAATATATATAATATATATTATATATAAA;STRUC=<VC169108>	HPRC,HGSVC	No	1.616	Yes	NA,NA	NA	NA
chr3:164588826	112259	INS	201	0.8998	0.546	64	NA	NA	NA	NA	NA	NA	NA	NA	NA	No	ID=3-164588681-164588693-A,3-164588721-164588736-AT,3-164588736-164588747-AT,3-164588749-164588758-AT,3-164588758-164588768-AT,3-164588768-164588780-TA,3-164588781-164588817-AATATATAT,3-164588782-164588791-AT,3-164588791-164588800-AT,3-164588793-164588861-ATATATAATATATATAATATATATTATATATAAA,3-164588800-164588809-AT,3-164588834-164588843-AT,3-164588868-164588878-AT,3-164588881-164588892-AT,3-164588895-164588907-TA;MOTIFS=AATATATAT,A,TA,AT,ATATATAATATATATAATATATATTATATATAAA;STRUC=<VC169108>	HPRC,HGSVC,1KG-ONT	No	1.616	Yes	NA,NA	NA	NA
chr3:164588826	112258	INS	404	0.819	0.6402	1	NA	NA	NA	NA	NA	NA	NA	NA	NA	No	ID=3-164588681-164588693-A,3-164588721-164588736-AT,3-164588736-164588747-AT,3-164588749-164588758-AT,3-164588758-164588768-AT,3-164588768-164588780-TA,3-164588781-164588817-AATATATAT,3-164588782-164588791-AT,3-164588791-164588800-AT,3-164588793-164588861-ATATATAATATATATAATATATATTATATATAAA,3-164588800-164588809-AT,3-164588834-164588843-AT,3-164588868-164588878-AT,3-164588881-164588892-AT,3-164588895-164588907-TA;MOTIFS=AATATATAT,A,TA,AT,ATATATAATATATATAATATATATTATATATAAA;STRUC=<VC169108>	HPRC,HGSVC	No	1.616	No	NA,NA	NA	NA
chr3:164588826	112256	INS	187	0.9077	0.3569	81	NA	NA	NA	NA	NA	NA	NA	NA	NA	No	ID=3-164588681-164588693-A,3-164588721-164588736-AT,3-164588736-164588747-AT,3-164588749-164588758-AT,3-164588758-164588768-AT,3-164588768-164588780-TA,3-164588781-164588817-AATATATAT,3-164588782-164588791-AT,3-164588791-164588800-AT,3-164588793-164588861-ATATATAATATATATAATATATATTATATATAAA,3-164588800-164588809-AT,3-164588834-164588843-AT,3-164588868-164588878-AT,3-164588881-164588892-AT,3-164588895-164588907-TA;MOTIFS=AATATATAT,A,TA,AT,ATATATAATATATATAATATATATTATATATAAA;STRUC=<VC169108>	HPRC,HGSVC,1KG-ONT	No	1.616	Yes	NA,NA	NA	NA
chr3:164588826	112255	INS	233	0.8512	0.5503	15	NA	NA	NA	NA	NA	NA	NA	NA	NA	No	ID=3-164588681-164588693-A,3-164588721-164588736-AT,3-164588736-164588747-AT,3-164588749-164588758-AT,3-164588758-164588768-AT,3-164588768-164588780-TA,3-164588781-164588817-AATATATAT,3-164588782-164588791-AT,3-164588791-164588800-AT,3-164588793-164588861-ATATATAATATATATAATATATATTATATATAAA,3-164588800-164588809-AT,3-164588834-164588843-AT,3-164588868-164588878-AT,3-164588881-164588892-AT,3-164588895-164588907-TA;MOTIFS=AATATATAT,A,TA,AT,ATATATAATATATATAATATATATTATATATAAA;STRUC=<VC169108>	HPRC,HGSVC,1KG-ONT	No	1.616	Yes	NA,NA	NA	NA
chr3:164588826	112254	INS	212	0.8837	0.4096	172	NA	NA	NA	NA	NA	NA	NA	NA	NA	No	ID=3-164588681-164588693-A,3-164588721-164588736-AT,3-164588736-164588747-AT,3-164588749-164588758-AT,3-164588758-164588768-AT,3-164588768-164588780-TA,3-164588781-164588817-AATATATAT,3-164588782-164588791-AT,3-164588791-164588800-AT,3-164588793-164588861-ATATATAATATATATAATATATATTATATATAAA,3-164588800-164588809-AT,3-164588834-164588843-AT,3-164588868-164588878-AT,3-164588881-164588892-AT,3-164588895-164588907-TA;MOTIFS=AATATATAT,A,TA,AT,ATATATAATATATATAATATATATTATATATAAA;STRUC=<VC169108>	HPRC,HGSVC,1KG-ONT	No	1.616	Yes	NA,NA	NA	NA
chr3:164588826	112252	INS	330	0.9398	0.2634	1	NA	NA	NA	NA	NA	NA	NA	NA	NA	No	ID=3-164588681-164588693-A,3-164588721-164588736-AT,3-164588736-164588747-AT,3-164588749-164588758-AT,3-164588758-164588768-AT,3-164588768-164588780-TA,3-164588781-164588817-AATATATAT,3-164588782-164588791-AT,3-164588791-164588800-AT,3-164588793-164588861-ATATATAATATATATAATATATATTATATATAAA,3-164588800-164588809-AT,3-164588834-164588843-AT,3-164588868-164588878-AT,3-164588881-164588892-AT,3-164588895-164588907-TA;MOTIFS=AATATATAT,A,TA,AT,ATATATAATATATATAATATATATTATATATAAA;STRUC=<VC169108>	HPRC,HGSVC	No	1.616	No	NA,NA	NA	NA
chr3:164588826	112250	INS	204	0.9144	0.3284	8	NA	NA	NA	NA	NA	NA	NA	NA	NA	No	ID=3-164588681-164588693-A,3-164588721-164588736-AT,3-164588736-164588747-AT,3-164588749-164588758-AT,3-164588758-164588768-AT,3-164588768-164588780-TA,3-164588781-164588817-AATATATAT,3-164588782-164588791-AT,3-164588791-164588800-AT,3-164588793-164588861-ATATATAATATATATAATATATATTATATATAAA,3-164588800-164588809-AT,3-164588834-164588843-AT,3-164588868-164588878-AT,3-164588881-164588892-AT,3-164588895-164588907-TA;MOTIFS=AATATATAT,A,TA,AT,ATATATAATATATATAATATATATTATATATAAA;STRUC=<VC169108>	HPRC,HGSVC,1KG-ONT	No	1.616	No	NA,NA	NA	NA
chr3:164588826	112251	INS	86	0.9001	0.3574	7	NA	NA	NA	NA	NA	NA	NA	NA	NA	No	ID=3-164588681-164588693-A,3-164588721-164588736-AT,3-164588736-164588747-AT,3-164588749-164588758-AT,3-164588758-164588768-AT,3-164588768-164588780-TA,3-164588781-164588817-AATATATAT,3-164588782-164588791-AT,3-164588791-164588800-AT,3-164588793-164588861-ATATATAATATATATAATATATATTATATATAAA,3-164588800-164588809-AT,3-164588834-164588843-AT,3-164588868-164588878-AT,3-164588881-164588892-AT,3-164588895-164588907-TA;MOTIFS=AATATATAT,A,TA,AT,ATATATAATATATATAATATATATTATATATAAA;STRUC=<VC169108>	HPRC,HGSVC,1KG-ONT	No	1.616	No	NA,NA	NA	NA
chr3:164588826	112249	INS	116	0.8423	0.5646	7	NA	NA	NA	NA	NA	NA	NA	NA	NA	No	ID=3-164588681-164588693-A,3-164588721-164588736-AT,3-164588736-164588747-AT,3-164588749-164588758-AT,3-164588758-164588768-AT,3-164588768-164588780-TA,3-164588781-164588817-AATATATAT,3-164588782-164588791-AT,3-164588791-164588800-AT,3-164588793-164588861-ATATATAATATATATAATATATATTATATATAAA,3-164588800-164588809-AT,3-164588834-164588843-AT,3-164588868-164588878-AT,3-164588881-164588892-AT,3-164588895-164588907-TA;MOTIFS=AATATATAT,A,TA,AT,ATATATAATATATATAATATATATTATATATAAA;STRUC=<VC169108>	HPRC,HGSVC,1KG-ONT	No	1.616	Yes	NA,NA	NA	NA
chr3:164588826	112248	INS	91	0.8865	0.3982	36	NA	NA	NA	NA	NA	NA	NA	NA	NA	No	ID=3-164588681-164588693-A,3-164588721-164588736-AT,3-164588736-164588747-AT,3-164588749-164588758-AT,3-164588758-164588768-AT,3-164588768-164588780-TA,3-164588781-164588817-AATATATAT,3-164588782-164588791-AT,3-164588791-164588800-AT,3-164588793-164588861-ATATATAATATATATAATATATATTATATATAAA,3-164588800-164588809-AT,3-164588834-164588843-AT,3-164588868-164588878-AT,3-164588881-164588892-AT,3-164588895-164588907-TA;MOTIFS=AATATATAT,A,TA,AT,ATATATAATATATATAATATATATTATATATAAA;STRUC=<VC169108>	HPRC,HGSVC,1KG-ONT	No	1.616	Yes	NA,NA	NA	NA
chr3:164588826	112247	INS	66	0.8445	0.5906	30	NA	NA	NA	NA	NA	NA	NA	NA	NA	No	ID=3-164588681-164588693-A,3-164588721-164588736-AT,3-164588736-164588747-AT,3-164588749-164588758-AT,3-164588758-164588768-AT,3-164588768-164588780-TA,3-164588781-164588817-AATATATAT,3-164588782-164588791-AT,3-164588791-164588800-AT,3-164588793-164588861-ATATATAATATATATAATATATATTATATATAAA,3-164588800-164588809-AT,3-164588834-164588843-AT,3-164588868-164588878-AT,3-164588881-164588892-AT,3-164588895-164588907-TA;MOTIFS=AATATATAT,A,TA,AT,ATATATAATATATATAATATATATTATATATAAA;STRUC=<VC169108>	HPRC,HGSVC,1KG-ONT	No	1.616	Yes	NA,NA	NA	NA
chr3:164588826	112246	INS	224	0.8667	0.4891	6	NA	NA	NA	NA	NA	NA	NA	NA	NA	No	ID=3-164588681-164588693-A,3-164588721-164588736-AT,3-164588736-164588747-AT,3-164588749-164588758-AT,3-164588758-164588768-AT,3-164588768-164588780-TA,3-164588781-164588817-AATATATAT,3-164588782-164588791-AT,3-164588791-164588800-AT,3-164588793-164588861-ATATATAATATATATAATATATATTATATATAAA,3-164588800-164588809-AT,3-164588834-164588843-AT,3-164588868-164588878-AT,3-164588881-164588892-AT,3-164588895-164588907-TA;MOTIFS=AATATATAT,A,TA,AT,ATATATAATATATATAATATATATTATATATAAA;STRUC=<VC169108>	HPRC,HGSVC,1KG-ONT	No	1.616	Yes	NA,NA	NA	NA
chr3:164588826	112245	INS	182	0.8826	0.4433	29	NA	NA	NA	NA	NA	NA	NA	NA	NA	No	ID=3-164588681-164588693-A,3-164588721-164588736-AT,3-164588736-164588747-AT,3-164588749-164588758-AT,3-164588758-164588768-AT,3-164588768-164588780-TA,3-164588781-164588817-AATATATAT,3-164588782-164588791-AT,3-164588791-164588800-AT,3-164588793-164588861-ATATATAATATATATAATATATATTATATATAAA,3-164588800-164588809-AT,3-164588834-164588843-AT,3-164588868-164588878-AT,3-164588881-164588892-AT,3-164588895-164588907-TA;MOTIFS=AATATATAT,A,TA,AT,ATATATAATATATATAATATATATTATATATAAA;STRUC=<VC169108>	HPRC,HGSVC,1KG-ONT	No	1.616	Yes	NA,NA	NA	NA
chr3:164588830	112260	INS	102	0.9135	0.44	4	NA	NA	NA	NA	NA	NA	NA	NA	NA	No	ID=3-164588681-164588693-A,3-164588721-164588736-AT,3-164588736-164588747-AT,3-164588749-164588758-AT,3-164588758-164588768-AT,3-164588768-164588780-TA,3-164588781-164588817-AATATATAT,3-164588782-164588791-AT,3-164588791-164588800-AT,3-164588793-164588861-ATATATAATATATATAATATATATTATATATAAA,3-164588800-164588809-AT,3-164588834-164588843-AT,3-164588868-164588878-AT,3-164588881-164588892-AT,3-164588895-164588907-TA;MOTIFS=AATATATAT,A,TA,AT,ATATATAATATATATAATATATATTATATATAAA;STRUC=<VC169108>	HPRC,HGSVC,1KG-ONT	No	1.616	No	NA,NA	NA	NA
chr3:164590166	112261	DEL	160	0.8766	0.4989	1	NA	NA	NA	NA	NA	NA	NA	NA	NA	No	NA	NA	No	1.238	No	NA,NA	NA	NA
chr3:164600600	112262	INS	322	0.854	0.5339	1	NA	NA	NA	NA	NA	NA	NA	NA	NA	No	NA	NA	Yes	1.616	No	NA,NA	NA	NA
chr3:164608751	112263	INS	355	0.9039	0.5465	1	NA	NA	NA	NA	NA	NA	NA	NA	NA	No	NA	HPRC	No	3.322	No	NA,NA	NA	NA
chr3:164612970	112264	DEL	5777	0.9957	0.018	1	NA	NA	NA	NA	NA	NA	NA	NA	NA	No	ID=3-164613595-164613607-AACT;MOTIFS=AACT;STRUC=<TR2535425>,ID=3-164614873-164614889-T;MOTIFS=T;STRUC=<TR2535426>,ID=3-164614968-164614977-T;MOTIFS=T;STRUC=<TR2535427>,ID=3-164616136-164616148-GAAA;MOTIFS=GAAA;STRUC=<TR2535428>,ID=3-164616433-164616442-GAA;MOTIFS=GAA;STRUC=<TR2535429>,ID=3-164616988-164617001-TA;MOTIFS=TA;STRUC=<TR2535430>,ID=3-164617433-164617444-T;MOTIFS=T;STRUC=<TR2535431>,ID=3-164617482-164617491-TC;MOTIFS=TC;STRUC=<TR2535432>,ID=3-164617514-164617523-CAC;MOTIFS=CAC;STRUC=<TR2535433>,ID=3-164617813-164617823-ATA;MOTIFS=ATA;STRUC=<TR2535434>,ID=3-164618152-164618163-A;MOTIFS=A;STRUC=<TR2535435>,ID=3-164618321-164618344-A;MOTIFS=A;STRUC=<TR2535436>	HPRC,HGSVC	No	4.79	No	NA,NA	NA	NA
chr3:164656869	112265	INS	327	0.9465	0.2214	2	NA	NA	NA	NA	NA	NA	NA	NA	NA	No	NA	NA	Yes	1.616	Yes	NA,NA	NA	NA
chr3:164663759	112266	DEL	72	0.9532	0.1893	3	NA	NA	NA	NA	NA	NA	NA	NA	NA	No	ID=3-164663730-164663736-TA,3-164663735-164663744-AC,3-164663765-164663774-AT,3-164663806-164663816-TA,3-164663817-164663826-AT,3-164663836-164663846-TA,3-164663847-164663856-AT,3-164663866-164663876-TA,3-164663877-164663886-AT,3-164663896-164663906-TA,3-164663907-164663916-AT,3-164663926-164663936-TA,3-164663937-164663946-AT,3-164663795-164663966-ACATACATGTGTATATATATACATATATAT,3-164663956-164663968-TA,3-164663969-164663978-AT,3-164663990-164664000-TA;MOTIFS=AC,ACATACATGTGTATATATATACATATATAT,TA,AT;STRUC=<VC169113>	HPRC,HGSVC	Yes	0.453	Yes	NA,NA	NA	NA
chr3:164663783	112268	DEL	108	0.8102	0.6786	307	NA	NA	NA	NA	NA	NA	NA	NA	NA	No	ID=3-164663730-164663736-TA,3-164663735-164663744-AC,3-164663765-164663774-AT,3-164663806-164663816-TA,3-164663817-164663826-AT,3-164663836-164663846-TA,3-164663847-164663856-AT,3-164663866-164663876-TA,3-164663877-164663886-AT,3-164663896-164663906-TA,3-164663907-164663916-AT,3-164663926-164663936-TA,3-164663937-164663946-AT,3-164663795-164663966-ACATACATGTGTATATATATACATATATAT,3-164663956-164663968-TA,3-164663969-164663978-AT,3-164663990-164664000-TA;MOTIFS=AC,ACATACATGTGTATATATATACATATATAT,TA,AT;STRUC=<VC169113>	HPRC,HGSVC,1KG-ONT	Yes	0.008	Yes	NA,NA	NA	NA
chr3:164663783	112269	DEL	138	0.9516	0.1848	30	NA	NA	NA	NA	NA	NA	NA	NA	NA	No	ID=3-164663730-164663736-TA,3-164663735-164663744-AC,3-164663765-164663774-AT,3-164663806-164663816-TA,3-164663817-164663826-AT,3-164663836-164663846-TA,3-164663847-164663856-AT,3-164663866-164663876-TA,3-164663877-164663886-AT,3-164663896-164663906-TA,3-164663907-164663916-AT,3-164663926-164663936-TA,3-164663937-164663946-AT,3-164663795-164663966-ACATACATGTGTATATATATACATATATAT,3-164663956-164663968-TA,3-164663969-164663978-AT,3-164663990-164664000-TA;MOTIFS=AC,ACATACATGTGTATATATATACATATATAT,TA,AT;STRUC=<VC169113>	HPRC,HGSVC,1KG-ONT	Yes	0.027	Yes	NA,NA	NA	NA
chr3:164663783	112267	DEL	78	0.9525	0.1898	25	NA	NA	NA	NA	NA	NA	NA	NA	NA	No	ID=3-164663730-164663736-TA,3-164663735-164663744-AC,3-164663765-164663774-AT,3-164663806-164663816-TA,3-164663817-164663826-AT,3-164663836-164663846-TA,3-164663847-164663856-AT,3-164663866-164663876-TA,3-164663877-164663886-AT,3-164663896-164663906-TA,3-164663907-164663916-AT,3-164663926-164663936-TA,3-164663937-164663946-AT,3-164663795-164663966-ACATACATGTGTATATATATACATATATAT,3-164663956-164663968-TA,3-164663969-164663978-AT,3-164663990-164664000-TA;MOTIFS=AC,ACATACATGTGTATATATATACATATATAT,TA,AT;STRUC=<VC169113>	HPRC,HGSVC,1KG-ONT	Yes	0.011	Yes	NA,NA	NA	NA
chr3:164663792	112270	DEL	74	0.832	0.6248	115	NA	NA	NA	NA	NA	NA	NA	NA	NA	No	ID=3-164663730-164663736-TA,3-164663735-164663744-AC,3-164663765-164663774-AT,3-164663806-164663816-TA,3-164663817-164663826-AT,3-164663836-164663846-TA,3-164663847-164663856-AT,3-164663866-164663876-TA,3-164663877-164663886-AT,3-164663896-164663906-TA,3-164663907-164663916-AT,3-164663926-164663936-TA,3-164663937-164663946-AT,3-164663795-164663966-ACATACATGTGTATATATATACATATATAT,3-164663956-164663968-TA,3-164663969-164663978-AT,3-164663990-164664000-TA;MOTIFS=AC,ACATACATGTGTATATATATACATATATAT,TA,AT;STRUC=<VC169113>	HPRC,HGSVC	Yes	0.04	Yes	NA,NA	NA	NA
chr3:164663795	112271	INS	60	0.8531	0.5814	386	NA	NA	NA	NA	NA	NA	NA	NA	NA	No	ID=3-164663730-164663736-TA,3-164663735-164663744-AC,3-164663765-164663774-AT,3-164663806-164663816-TA,3-164663817-164663826-AT,3-164663836-164663846-TA,3-164663847-164663856-AT,3-164663866-164663876-TA,3-164663877-164663886-AT,3-164663896-164663906-TA,3-164663907-164663916-AT,3-164663926-164663936-TA,3-164663937-164663946-AT,3-164663795-164663966-ACATACATGTGTATATATATACATATATAT,3-164663956-164663968-TA,3-164663969-164663978-AT,3-164663990-164664000-TA;MOTIFS=AC,ACATACATGTGTATATATATACATATATAT,TA,AT;STRUC=<VC169113>	HPRC,HGSVC,1KG-ONT	No	1.616	Yes	NA,NA	NA	NA
chr3:164663806	112272	DEL	92	0.842	0.5808	423	NA	NA	NA	NA	NA	NA	NA	NA	NA	No	ID=3-164663730-164663736-TA,3-164663735-164663744-AC,3-164663765-164663774-AT,3-164663806-164663816-TA,3-164663817-164663826-AT,3-164663836-164663846-TA,3-164663847-164663856-AT,3-164663866-164663876-TA,3-164663877-164663886-AT,3-164663896-164663906-TA,3-164663907-164663916-AT,3-164663926-164663936-TA,3-164663937-164663946-AT,3-164663795-164663966-ACATACATGTGTATATATATACATATATAT,3-164663956-164663968-TA,3-164663969-164663978-AT,3-164663990-164664000-TA;MOTIFS=AC,ACATACATGTGTATATATATACATATATAT,TA,AT;STRUC=<VC169113>	HPRC,HGSVC,1KG-ONT	Yes	0.003	Yes	NA,NA	NA	NA
chr3:164663817	112273	DEL	62	0.9678	0.1345	162	NA	NA	NA	NA	NA	NA	NA	NA	NA	No	ID=3-164663730-164663736-TA,3-164663735-164663744-AC,3-164663765-164663774-AT,3-164663806-164663816-TA,3-164663817-164663826-AT,3-164663836-164663846-TA,3-164663847-164663856-AT,3-164663866-164663876-TA,3-164663877-164663886-AT,3-164663896-164663906-TA,3-164663907-164663916-AT,3-164663926-164663936-TA,3-164663937-164663946-AT,3-164663795-164663966-ACATACATGTGTATATATATACATATATAT,3-164663956-164663968-TA,3-164663969-164663978-AT,3-164663990-164664000-TA;MOTIFS=AC,ACATACATGTGTATATATATACATATATAT,TA,AT;STRUC=<VC169113>	HPRC,HGSVC	Yes	0.003	Yes	NA,NA	NA	NA
chr3:164663836	112275	DEL	122	0.8399	0.6113	31	NA	NA	NA	NA	NA	NA	NA	NA	NA	No	ID=3-164663730-164663736-TA,3-164663735-164663744-AC,3-164663765-164663774-AT,3-164663806-164663816-TA,3-164663817-164663826-AT,3-164663836-164663846-TA,3-164663847-164663856-AT,3-164663866-164663876-TA,3-164663877-164663886-AT,3-164663896-164663906-TA,3-164663907-164663916-AT,3-164663926-164663936-TA,3-164663937-164663946-AT,3-164663795-164663966-ACATACATGTGTATATATATACATATATAT,3-164663956-164663968-TA,3-164663969-164663978-AT,3-164663990-164664000-TA;MOTIFS=AC,ACATACATGTGTATATATATACATATATAT,TA,AT;STRUC=<VC169113>	HPRC,HGSVC,1KG-ONT	Yes	0.063	Yes	NA,NA	NA	NA
chr3:164663838	112276	INS	76	0.8316	0.6154	3	NA	NA	NA	NA	NA	NA	NA	NA	NA	No	ID=3-164663730-164663736-TA,3-164663735-164663744-AC,3-164663765-164663774-AT,3-164663806-164663816-TA,3-164663817-164663826-AT,3-164663836-164663846-TA,3-164663847-164663856-AT,3-164663866-164663876-TA,3-164663877-164663886-AT,3-164663896-164663906-TA,3-164663907-164663916-AT,3-164663926-164663936-TA,3-164663937-164663946-AT,3-164663795-164663966-ACATACATGTGTATATATATACATATATAT,3-164663956-164663968-TA,3-164663969-164663978-AT,3-164663990-164664000-TA;MOTIFS=AC,ACATACATGTGTATATATATACATATATAT,TA,AT;STRUC=<VC169113>	HPRC,HGSVC,1KG-ONT	No	1.616	Yes	NA,NA	NA	NA
chr3:164663838	112277	INS	52	0.8844	0.4304	22	NA	NA	NA	NA	NA	NA	NA	NA	NA	No	ID=3-164663730-164663736-TA,3-164663735-164663744-AC,3-164663765-164663774-AT,3-164663806-164663816-TA,3-164663817-164663826-AT,3-164663836-164663846-TA,3-164663847-164663856-AT,3-164663866-164663876-TA,3-164663877-164663886-AT,3-164663896-164663906-TA,3-164663907-164663916-AT,3-164663926-164663936-TA,3-164663937-164663946-AT,3-164663795-164663966-ACATACATGTGTATATATATACATATATAT,3-164663956-164663968-TA,3-164663969-164663978-AT,3-164663990-164664000-TA;MOTIFS=AC,ACATACATGTGTATATATATACATATATAT,TA,AT;STRUC=<VC169113>	HPRC,HGSVC,1KG-ONT	No	1.616	Yes	NA,NA	NA	NA
chr3:164663879	112278	DEL	58	0.9369	0.2562	34	NA	NA	NA	NA	NA	NA	NA	NA	NA	No	ID=3-164663730-164663736-TA,3-164663735-164663744-AC,3-164663765-164663774-AT,3-164663806-164663816-TA,3-164663817-164663826-AT,3-164663836-164663846-TA,3-164663847-164663856-AT,3-164663866-164663876-TA,3-164663877-164663886-AT,3-164663896-164663906-TA,3-164663907-164663916-AT,3-164663926-164663936-TA,3-164663937-164663946-AT,3-164663795-164663966-ACATACATGTGTATATATATACATATATAT,3-164663956-164663968-TA,3-164663969-164663978-AT,3-164663990-164664000-TA;MOTIFS=AC,ACATACATGTGTATATATATACATATATAT,TA,AT;STRUC=<VC169113>	HPRC,HGSVC	Yes	0.003	Yes	NA,NA	NA	NA
chr3:164663886	112279	DEL	53	0.8387	0.6108	4	NA	NA	NA	NA	NA	NA	NA	NA	NA	No	ID=3-164663730-164663736-TA,3-164663735-164663744-AC,3-164663765-164663774-AT,3-164663806-164663816-TA,3-164663817-164663826-AT,3-164663836-164663846-TA,3-164663847-164663856-AT,3-164663866-164663876-TA,3-164663877-164663886-AT,3-164663896-164663906-TA,3-164663907-164663916-AT,3-164663926-164663936-TA,3-164663937-164663946-AT,3-164663795-164663966-ACATACATGTGTATATATATACATATATAT,3-164663956-164663968-TA,3-164663969-164663978-AT,3-164663990-164664000-TA;MOTIFS=AC,ACATACATGTGTATATATATACATATATAT,TA,AT;STRUC=<VC169113>	HPRC,HGSVC	No	0.026	Yes	NA,NA	NA	NA
chr3:164663896	112280	DEL	64	0.8863	0.4021	293	NA	NA	NA	NA	NA	NA	NA	NA	NA	No	ID=3-164663730-164663736-TA,3-164663735-164663744-AC,3-164663765-164663774-AT,3-164663806-164663816-TA,3-164663817-164663826-AT,3-164663836-164663846-TA,3-164663847-164663856-AT,3-164663866-164663876-TA,3-164663877-164663886-AT,3-164663896-164663906-TA,3-164663907-164663916-AT,3-164663926-164663936-TA,3-164663937-164663946-AT,3-164663795-164663966-ACATACATGTGTATATATATACATATATAT,3-164663956-164663968-TA,3-164663969-164663978-AT,3-164663990-164664000-TA;MOTIFS=AC,ACATACATGTGTATATATATACATATATAT,TA,AT;STRUC=<VC169113>	HPRC,HGSVC	No	0.007	Yes	NA,NA	NA	NA
chr3:164663926	112281	INS	62	0.8375	0.595	209	NA	NA	NA	NA	NA	NA	NA	NA	NA	No	ID=3-164663730-164663736-TA,3-164663735-164663744-AC,3-164663765-164663774-AT,3-164663806-164663816-TA,3-164663817-164663826-AT,3-164663836-164663846-TA,3-164663847-164663856-AT,3-164663866-164663876-TA,3-164663877-164663886-AT,3-164663896-164663906-TA,3-164663907-164663916-AT,3-164663926-164663936-TA,3-164663937-164663946-AT,3-164663795-164663966-ACATACATGTGTATATATATACATATATAT,3-164663956-164663968-TA,3-164663969-164663978-AT,3-164663990-164664000-TA;MOTIFS=AC,ACATACATGTGTATATATATACATATATAT,TA,AT;STRUC=<VC169113>	HPRC,HGSVC,1KG-ONT	No	1.616	Yes	NA,NA	NA	NA
chr3:164663926	112282	INS	92	0.9129	0.4742	8	NA	NA	NA	NA	NA	NA	NA	NA	NA	No	ID=3-164663730-164663736-TA,3-164663735-164663744-AC,3-164663765-164663774-AT,3-164663806-164663816-TA,3-164663817-164663826-AT,3-164663836-164663846-TA,3-164663847-164663856-AT,3-164663866-164663876-TA,3-164663877-164663886-AT,3-164663896-164663906-TA,3-164663907-164663916-AT,3-164663926-164663936-TA,3-164663937-164663946-AT,3-164663795-164663966-ACATACATGTGTATATATATACATATATAT,3-164663956-164663968-TA,3-164663969-164663978-AT,3-164663990-164664000-TA;MOTIFS=AC,ACATACATGTGTATATATATACATATATAT,TA,AT;STRUC=<VC169113>	HPRC,1KG-ONT	No	1.616	Yes	NA,NA	NA	NA
chr3:164689321	112283	INS	2758	0.8303	0.6196	1	NA	NA	NA	NA	NA	NA	NA	NA	NA	No	NA	NA	No	1.616	No	NA,NA	NA	NA
chr3:164698156	112284	INS	58	0.814	0.6467	1	NA	NA	NA	NA	NA	NA	NA	NA	NA	No	NA	NA	No	10.48	No	NA,NA	NA	NA
chr3:164704586	112285	INS	148	0.8497	0.5452	2	NA	NA	NA	NA	NA	NA	NA	NA	NA	No	NA	NA	No	5.505	Yes	NA,NA	NA	NA
chr3:164722887	112286	INS	2544	0.9893	0.0376	152	NA	NA	NA	NA	NA	NA	NA	NA	NA	No	NA	HPRC,HGSVC,1KG-ONT	No	1.616	Yes	NA,NA	NA	NA
chr3:164746377	112288	DEL	50	0.8104	0.6531	56	NA	NA	NA	NA	NA	NA	NA	NA	NA	No	ID=3-164746377-164746441-TA;MOTIFS=TA;STRUC=<TR2535621>	1KG-ONT	No	1.291	Yes	NA,NA	NA	NA
chr3:164757144	112289	DEL	72	0.8432	0.6087	8	NA	NA	NA	NA	NA	NA	NA	NA	NA	No	ID=3-164757138-164757153-TATAT;MOTIFS=TATAT;STRUC=<TR2535635>,ID=3-164757148-164757160-TA;MOTIFS=TA;STRUC=<TR2535636>,ID=3-164757160-164757170-AT;MOTIFS=AT;STRUC=<TR2535637>,ID=3-164757171-164757183-TA;MOTIFS=TA;STRUC=<TR2535638>	NA	Yes	1.21	No	NA,NA	NA	NA
chr3:164804609	112290	INS	72	0.8075	0.6813	8	NA	NA	NA	NA	NA	NA	NA	NA	NA	No	ID=3-164804599-164804616-AT,3-164804618-164804636-TA,3-164804637-164804648-AT;MOTIFS=TA,AT;STRUC=<VC169126>	HPRC,HGSVC,1KG-ONT	Yes	1.616	Yes	NA,NA	NA	NA
chr3:164804611	112291	INS	68	0.8455	0.5687	37	NA	NA	NA	NA	NA	NA	NA	NA	NA	No	ID=3-164804599-164804616-AT,3-164804618-164804636-TA,3-164804637-164804648-AT;MOTIFS=TA,AT;STRUC=<VC169126>	HPRC,HGSVC,1KG-ONT	Yes	1.616	Yes	NA,NA	NA	NA
chr3:164804622	112292	INS	84	0.9066	0.3479	77	NA	NA	NA	NA	NA	NA	NA	NA	NA	No	ID=3-164804599-164804616-AT,3-164804618-164804636-TA,3-164804637-164804648-AT;MOTIFS=TA,AT;STRUC=<VC169126>	HPRC,HGSVC	Yes	1.616	Yes	NA,NA	NA	NA
chr3:164804622	112293	INS	58	0.8245	0.6395	100	NA	NA	NA	NA	NA	NA	NA	NA	NA	No	ID=3-164804599-164804616-AT,3-164804618-164804636-TA,3-164804637-164804648-AT;MOTIFS=TA,AT;STRUC=<VC169126>	HPRC,HGSVC,1KG-ONT	Yes	1.616	Yes	NA,NA	NA	NA
chr3:164804622	112294	INS	78	0.8665	0.4708	7	NA	NA	NA	NA	NA	NA	NA	NA	NA	No	ID=3-164804599-164804616-AT,3-164804618-164804636-TA,3-164804637-164804648-AT;MOTIFS=TA,AT;STRUC=<VC169126>	HPRC,HGSVC,1KG-ONT	Yes	1.616	Yes	NA,NA	NA	NA
chr3:164804622	112295	INS	52	0.8949	0.4091	4	NA	NA	NA	NA	NA	NA	NA	NA	NA	No	ID=3-164804599-164804616-AT,3-164804618-164804636-TA,3-164804637-164804648-AT;MOTIFS=TA,AT;STRUC=<VC169126>	HPRC,HGSVC,1KG-ONT	Yes	1.616	No	NA,NA	NA	NA
chr3:164815119	112296	DEL	405	0.8025	0.6808	3	NA	NA	NA	NA	NA	NA	NA	NA	NA	No	NA	HGSVC	Yes	3.991	No	NA,NA	NA	NA
chr3:164838380	112297	INS	149	0.9203	0.2961	6	NA	NA	NA	NA	NA	NA	NA	NA	NA	No	NA	HPRC,HGSVC	Yes	1.616	Yes	NA,NA	NA	NA
chr3:165022540	112298	DEL	60	0.9016	0.3791	2	SI(7.6861e-32,1.009)	SI(7.6861e-32,1.009)	NA	NA	NA	NA	NA	NA	NA	No	ID=3-165022535-165022571-CA;MOTIFS=CA;STRUC=<TR2536011>	NA	No	1.395	No	NA,NA	NA	NA
chr3:165029571	112299	INS	50	0.8239	0.6468	4	SI(7.6861e-32,1.009)	SI(7.6861e-32,1.009)	NA	NA	NA	NA	NA	NA	NA	No	ID=3-165029568-165029608-TGTATATATATACATATATA;MOTIFS=TGTATATATATACATATATA;STRUC=<TR2536017>	HPRC,HGSVC,1KG-ONT	Yes	1.616	No	NA,NA	NA	NA
chr3:165029581	112300	INS	60	0.8698	0.5163	12	SI(7.6861e-32,1.009)	SI(7.6861e-32,1.009)	NA	NA	NA	NA	NA	NA	NA	No	ID=3-165029568-165029608-TGTATATATATACATATATA;MOTIFS=TGTATATATATACATATATA;STRUC=<TR2536017>	HPRC,HGSVC,1KG-ONT	Yes	1.616	Yes	NA,NA	NA	NA
chr3:165031228	112301	INS	327	0.9464	0.1981	3	SI(7.6861e-32,1.009)	SI(7.6861e-32,1.009)	NA	NA	NA	NA	NA	NA	NA	No	NA	NA	Yes	5.634	Yes	NA,NA	NA	NA
chr3:165070264	112302	INS	84	0.9314	0.4454	72	SI(7.6861e-32,1.009)	SI(7.6861e-32,1.009)	NA	NA	NA	NA	NA	NA	NA	No	NA	HPRC,HGSVC,1KG-ONT	Yes	2.941	Yes	NA,NA	NA	NA
chr3:165092808	112303	DEL	228	0.8325	0.6124	74	NA	NA	NA	NA	NA	NA	NA	NA	NA	No	ID=3-165092781-165092792-TA,3-165092789-165092798-TAT,3-165092795-165092804-TA,3-165092799-165092814-TATAT,3-165092816-165092825-TA,3-165092830-165092851-ATATATA,3-165092844-165092854-AT,3-165092870-165092879-TAT,3-165092981-165092993-AT,3-165092997-165093012-ATATA,3-165093067-165093078-TA,3-165093095-165093115-ATATA,3-165093110-165093120-AT,3-165093145-165093157-TA;MOTIFS=TAT,TA,AT,ATATA,TATAT,ATATATA;STRUC=<VC169151>	HPRC,HGSVC,1KG-ONT	No	0.003	Yes	NA,NA	NA	NA
chr3:165092810	112304	DEL	75	0.8532	0.6975	2	NA	NA	NA	NA	NA	NA	NA	NA	NA	No	ID=3-165092781-165092792-TA,3-165092789-165092798-TAT,3-165092795-165092804-TA,3-165092799-165092814-TATAT,3-165092816-165092825-TA,3-165092830-165092851-ATATATA,3-165092844-165092854-AT,3-165092870-165092879-TAT,3-165092981-165092993-AT,3-165092997-165093012-ATATA,3-165093067-165093078-TA,3-165093095-165093115-ATATA,3-165093110-165093120-AT,3-165093145-165093157-TA;MOTIFS=TAT,TA,AT,ATATA,TATAT,ATATATA;STRUC=<VC169151>	HPRC,HGSVC	No	0.003	No	NA,NA	NA	NA
chr3:165092814	112305	DEL	184	0.8962	0.3675	744	NA	NA	NA	NA	NA	NA	NA	NA	NA	No	ID=3-165092781-165092792-TA,3-165092789-165092798-TAT,3-165092795-165092804-TA,3-165092799-165092814-TATAT,3-165092816-165092825-TA,3-165092830-165092851-ATATATA,3-165092844-165092854-AT,3-165092870-165092879-TAT,3-165092981-165092993-AT,3-165092997-165093012-ATATA,3-165093067-165093078-TA,3-165093095-165093115-ATATA,3-165093110-165093120-AT,3-165093145-165093157-TA;MOTIFS=TAT,TA,AT,ATATA,TATAT,ATATATA;STRUC=<VC169151>	HPRC,HGSVC,1KG-ONT	No	0.003	Yes	NA,NA	NA	NA
chr3:165092824	112306	DEL	53	0.9213	0.4979	1	NA	NA	NA	NA	NA	NA	NA	NA	NA	No	ID=3-165092781-165092792-TA,3-165092789-165092798-TAT,3-165092795-165092804-TA,3-165092799-165092814-TATAT,3-165092816-165092825-TA,3-165092830-165092851-ATATATA,3-165092844-165092854-AT,3-165092870-165092879-TAT,3-165092981-165092993-AT,3-165092997-165093012-ATATA,3-165093067-165093078-TA,3-165093095-165093115-ATATA,3-165093110-165093120-AT,3-165093145-165093157-TA;MOTIFS=TAT,TA,AT,ATATA,TATAT,ATATATA;STRUC=<VC169151>	HPRC,HGSVC	No	0.003	No	NA,NA	NA	NA
chr3:165092890	112307	DEL	146	0.8814	0.4359	6	NA	NA	NA	NA	NA	NA	NA	NA	NA	No	ID=3-165092781-165092792-TA,3-165092789-165092798-TAT,3-165092795-165092804-TA,3-165092799-165092814-TATAT,3-165092816-165092825-TA,3-165092830-165092851-ATATATA,3-165092844-165092854-AT,3-165092870-165092879-TAT,3-165092981-165092993-AT,3-165092997-165093012-ATATA,3-165093067-165093078-TA,3-165093095-165093115-ATATA,3-165093110-165093120-AT,3-165093145-165093157-TA;MOTIFS=TAT,TA,AT,ATATA,TATAT,ATATATA;STRUC=<VC169151>	HPRC,HGSVC,1KG-ONT	No	0.003	Yes	NA,NA	NA	NA
chr3:165092903	112308	DEL	68	0.8737	0.5067	2	NA	NA	NA	NA	NA	NA	NA	NA	NA	No	ID=3-165092781-165092792-TA,3-165092789-165092798-TAT,3-165092795-165092804-TA,3-165092799-165092814-TATAT,3-165092816-165092825-TA,3-165092830-165092851-ATATATA,3-165092844-165092854-AT,3-165092870-165092879-TAT,3-165092981-165092993-AT,3-165092997-165093012-ATATA,3-165093067-165093078-TA,3-165093095-165093115-ATATA,3-165093110-165093120-AT,3-165093145-165093157-TA;MOTIFS=TAT,TA,AT,ATATA,TATAT,ATATATA;STRUC=<VC169151>	HPRC,HGSVC	No	0.003	No	NA,NA	NA	NA
chr3:165092922	112309	DEL	115	0.8542	0.6999	1	NA	NA	NA	NA	NA	NA	NA	NA	NA	No	ID=3-165092781-165092792-TA,3-165092789-165092798-TAT,3-165092795-165092804-TA,3-165092799-165092814-TATAT,3-165092816-165092825-TA,3-165092830-165092851-ATATATA,3-165092844-165092854-AT,3-165092870-165092879-TAT,3-165092981-165092993-AT,3-165092997-165093012-ATATA,3-165093067-165093078-TA,3-165093095-165093115-ATATA,3-165093110-165093120-AT,3-165093145-165093157-TA;MOTIFS=TAT,TA,AT,ATATA,TATAT,ATATATA;STRUC=<VC169151>	HPRC	No	0.003	No	NA,NA	NA	NA
chr3:165092946	112310	DEL	179	0.8509	0.547	36	NA	NA	NA	NA	NA	NA	NA	NA	NA	No	ID=3-165092781-165092792-TA,3-165092789-165092798-TAT,3-165092795-165092804-TA,3-165092799-165092814-TATAT,3-165092816-165092825-TA,3-165092830-165092851-ATATATA,3-165092844-165092854-AT,3-165092870-165092879-TAT,3-165092981-165092993-AT,3-165092997-165093012-ATATA,3-165093067-165093078-TA,3-165093095-165093115-ATATA,3-165093110-165093120-AT,3-165093145-165093157-TA;MOTIFS=TAT,TA,AT,ATATA,TATAT,ATATATA;STRUC=<VC169151>	HPRC,HGSVC,1KG-ONT	No	0.006	Yes	NA,NA	NA	NA
chr3:165092961	112311	DEL	146	0.8252	0.6289	14	NA	NA	NA	NA	NA	NA	NA	NA	NA	No	ID=3-165092781-165092792-TA,3-165092789-165092798-TAT,3-165092795-165092804-TA,3-165092799-165092814-TATAT,3-165092816-165092825-TA,3-165092830-165092851-ATATATA,3-165092844-165092854-AT,3-165092870-165092879-TAT,3-165092981-165092993-AT,3-165092997-165093012-ATATA,3-165093067-165093078-TA,3-165093095-165093115-ATATA,3-165093110-165093120-AT,3-165093145-165093157-TA;MOTIFS=TAT,TA,AT,ATATA,TATAT,ATATATA;STRUC=<VC169151>	HPRC,HGSVC,1KG-ONT	No	0.004	Yes	NA,NA	NA	NA
chr3:165103389	112312	INS	314	0.9276	0.2651	1	NA	NA	NA	NA	NA	NA	NA	NA	NA	No	NA	NA	Yes	2.538	No	NA,NA	NA	NA
chr3:165135910	112313	DEL	489	0.8111	0.6546	1	NA	NA	NA	NA	NA	NA	NA	NA	NA	No	NA	NA	Yes	1.577	No	NA,NA	NA	NA
chr3:165177718	112314	DEL	1491	0.8122	0.6713	1	NA	NA	NA	NA	NA	NA	NA	NA	NA	No	ID=3-165178677-165178690-CCCT;MOTIFS=CCCT;STRUC=<TR2536254>,ID=3-165178691-165178705-CTTC;MOTIFS=CTTC;STRUC=<TR2536255>	NA	Yes	7.81	No	NA,NA	NA	NA
chr3:165203104	112315	INS	321	0.9081	0.3582	1	NA	NA	NA	NA	NA	NA	NA	NA	NA	No	NA	NA	No	7.352	No	NA,NA	NA	NA
chr3:165203710	112316	INS	330	0.8764	0.4367	16	NA	NA	NA	NA	NA	NA	NA	NA	NA	No	NA	NA	Yes	1.618	Yes	NA,NA	NA	NA
chr3:165265414	112317	INS	59	0.9282	0.2711	30	NA	NA	NA	NA	NA	NA	NA	NA	NA	No	ID=3-165265411-165265430-CCTC,3-165265427-165265440-CCTT,3-165265441-165265455-TTCC,3-165265473-165265485-CCCT,3-165265482-165265501-CCTT,3-165265511-165265532-TTCC,3-165265536-165265558-CCTT,3-165265587-165265600-TTCC,3-165265612-165265639-CCTT,3-165265646-165265663-TTCC,3-165265660-165265675-CCTC,3-165265672-165265685-CCTT,3-165265739-165265754-TCTT,3-165265743-165265763-TCTTTCTTTC,3-165265753-165265809-TCTT,3-165265806-165265830-CTTC,3-165265831-165265845-TTTC;MOTIFS=TCTT,CCTT,TTCC,TTTC,CCCT,CCTC,CTTC,TCTTTCTTTC;STRUC=<VC169157>	HPRC,HGSVC	Yes	2.538	Yes	NA,NA	NA	NA
chr3:165265488	112318	INS	236	0.8207	0.6624	8	NA	NA	NA	NA	NA	NA	NA	NA	NA	No	ID=3-165265411-165265430-CCTC,3-165265427-165265440-CCTT,3-165265441-165265455-TTCC,3-165265473-165265485-CCCT,3-165265482-165265501-CCTT,3-165265511-165265532-TTCC,3-165265536-165265558-CCTT,3-165265587-165265600-TTCC,3-165265612-165265639-CCTT,3-165265646-165265663-TTCC,3-165265660-165265675-CCTC,3-165265672-165265685-CCTT,3-165265739-165265754-TCTT,3-165265743-165265763-TCTTTCTTTC,3-165265753-165265809-TCTT,3-165265806-165265830-CTTC,3-165265831-165265845-TTTC;MOTIFS=TCTT,CCTT,TTCC,TTTC,CCCT,CCTC,CTTC,TCTTTCTTTC;STRUC=<VC169157>	HPRC,HGSVC,1KG-ONT	Yes	2.538	Yes	NA,NA	NA	NA
chr3:165265488	112319	INS	86	0.841	0.6312	1	NA	NA	NA	NA	NA	NA	NA	NA	NA	No	ID=3-165265411-165265430-CCTC,3-165265427-165265440-CCTT,3-165265441-165265455-TTCC,3-165265473-165265485-CCCT,3-165265482-165265501-CCTT,3-165265511-165265532-TTCC,3-165265536-165265558-CCTT,3-165265587-165265600-TTCC,3-165265612-165265639-CCTT,3-165265646-165265663-TTCC,3-165265660-165265675-CCTC,3-165265672-165265685-CCTT,3-165265739-165265754-TCTT,3-165265743-165265763-TCTTTCTTTC,3-165265753-165265809-TCTT,3-165265806-165265830-CTTC,3-165265831-165265845-TTTC;MOTIFS=TCTT,CCTT,TTCC,TTTC,CCCT,CCTC,CTTC,TCTTTCTTTC;STRUC=<VC169157>	HPRC,HGSVC,1KG-ONT	Yes	2.538	Yes	NA,NA	NA	NA
chr3:165265525	112320	INS	71	0.9204	0.3132	2	NA	NA	NA	NA	NA	NA	NA	NA	NA	No	ID=3-165265411-165265430-CCTC,3-165265427-165265440-CCTT,3-165265441-165265455-TTCC,3-165265473-165265485-CCCT,3-165265482-165265501-CCTT,3-165265511-165265532-TTCC,3-165265536-165265558-CCTT,3-165265587-165265600-TTCC,3-165265612-165265639-CCTT,3-165265646-165265663-TTCC,3-165265660-165265675-CCTC,3-165265672-165265685-CCTT,3-165265739-165265754-TCTT,3-165265743-165265763-TCTTTCTTTC,3-165265753-165265809-TCTT,3-165265806-165265830-CTTC,3-165265831-165265845-TTTC;MOTIFS=TCTT,CCTT,TTCC,TTTC,CCCT,CCTC,CTTC,TCTTTCTTTC;STRUC=<VC169157>	HPRC,HGSVC,1KG-ONT	Yes	2.538	Yes	NA,NA	NA	NA
chr3:165265536	112321	INS	77	0.8484	0.5646	24	NA	NA	NA	NA	NA	NA	NA	NA	NA	No	ID=3-165265411-165265430-CCTC,3-165265427-165265440-CCTT,3-165265441-165265455-TTCC,3-165265473-165265485-CCCT,3-165265482-165265501-CCTT,3-165265511-165265532-TTCC,3-165265536-165265558-CCTT,3-165265587-165265600-TTCC,3-165265612-165265639-CCTT,3-165265646-165265663-TTCC,3-165265660-165265675-CCTC,3-165265672-165265685-CCTT,3-165265739-165265754-TCTT,3-165265743-165265763-TCTTTCTTTC,3-165265753-165265809-TCTT,3-165265806-165265830-CTTC,3-165265831-165265845-TTTC;MOTIFS=TCTT,CCTT,TTCC,TTTC,CCCT,CCTC,CTTC,TCTTTCTTTC;STRUC=<VC169157>	HPRC,HGSVC,1KG-ONT	Yes	2.538	Yes	NA,NA	NA	NA
chr3:165265538	112322	INS	73	0.8601	0.5504	3	NA	NA	NA	NA	NA	NA	NA	NA	NA	No	ID=3-165265411-165265430-CCTC,3-165265427-165265440-CCTT,3-165265441-165265455-TTCC,3-165265473-165265485-CCCT,3-165265482-165265501-CCTT,3-165265511-165265532-TTCC,3-165265536-165265558-CCTT,3-165265587-165265600-TTCC,3-165265612-165265639-CCTT,3-165265646-165265663-TTCC,3-165265660-165265675-CCTC,3-165265672-165265685-CCTT,3-165265739-165265754-TCTT,3-165265743-165265763-TCTTTCTTTC,3-165265753-165265809-TCTT,3-165265806-165265830-CTTC,3-165265831-165265845-TTTC;MOTIFS=TCTT,CCTT,TTCC,TTTC,CCCT,CCTC,CTTC,TCTTTCTTTC;STRUC=<VC169157>	HPRC,HGSVC,1KG-ONT	Yes	2.538	No	NA,NA	NA	NA
chr3:165265538	112323	INS	94	0.8875	0.4462	3	NA	NA	NA	NA	NA	NA	NA	NA	NA	No	ID=3-165265411-165265430-CCTC,3-165265427-165265440-CCTT,3-165265441-165265455-TTCC,3-165265473-165265485-CCCT,3-165265482-165265501-CCTT,3-165265511-165265532-TTCC,3-165265536-165265558-CCTT,3-165265587-165265600-TTCC,3-165265612-165265639-CCTT,3-165265646-165265663-TTCC,3-165265660-165265675-CCTC,3-165265672-165265685-CCTT,3-165265739-165265754-TCTT,3-165265743-165265763-TCTTTCTTTC,3-165265753-165265809-TCTT,3-165265806-165265830-CTTC,3-165265831-165265845-TTTC;MOTIFS=TCTT,CCTT,TTCC,TTTC,CCCT,CCTC,CTTC,TCTTTCTTTC;STRUC=<VC169157>	HPRC,HGSVC,1KG-ONT	Yes	2.538	No	NA,NA	NA	NA
chr3:165265538	112324	INS	99	0.8008	0.6957	3	NA	NA	NA	NA	NA	NA	NA	NA	NA	No	ID=3-165265411-165265430-CCTC,3-165265427-165265440-CCTT,3-165265441-165265455-TTCC,3-165265473-165265485-CCCT,3-165265482-165265501-CCTT,3-165265511-165265532-TTCC,3-165265536-165265558-CCTT,3-165265587-165265600-TTCC,3-165265612-165265639-CCTT,3-165265646-165265663-TTCC,3-165265660-165265675-CCTC,3-165265672-165265685-CCTT,3-165265739-165265754-TCTT,3-165265743-165265763-TCTTTCTTTC,3-165265753-165265809-TCTT,3-165265806-165265830-CTTC,3-165265831-165265845-TTTC;MOTIFS=TCTT,CCTT,TTCC,TTTC,CCCT,CCTC,CTTC,TCTTTCTTTC;STRUC=<VC169157>	HPRC,HGSVC,1KG-ONT	Yes	2.538	Yes	NA,NA	NA	NA
chr3:165265538	112325	INS	141	0.8303	0.6253	17	NA	NA	NA	NA	NA	NA	NA	NA	NA	No	ID=3-165265411-165265430-CCTC,3-165265427-165265440-CCTT,3-165265441-165265455-TTCC,3-165265473-165265485-CCCT,3-165265482-165265501-CCTT,3-165265511-165265532-TTCC,3-165265536-165265558-CCTT,3-165265587-165265600-TTCC,3-165265612-165265639-CCTT,3-165265646-165265663-TTCC,3-165265660-165265675-CCTC,3-165265672-165265685-CCTT,3-165265739-165265754-TCTT,3-165265743-165265763-TCTTTCTTTC,3-165265753-165265809-TCTT,3-165265806-165265830-CTTC,3-165265831-165265845-TTTC;MOTIFS=TCTT,CCTT,TTCC,TTTC,CCCT,CCTC,CTTC,TCTTTCTTTC;STRUC=<VC169157>	HPRC,HGSVC	Yes	2.538	Yes	NA,NA	NA	NA
chr3:165265538	112326	INS	73	0.9405	0.2583	17	NA	NA	NA	NA	NA	NA	NA	NA	NA	No	ID=3-165265411-165265430-CCTC,3-165265427-165265440-CCTT,3-165265441-165265455-TTCC,3-165265473-165265485-CCCT,3-165265482-165265501-CCTT,3-165265511-165265532-TTCC,3-165265536-165265558-CCTT,3-165265587-165265600-TTCC,3-165265612-165265639-CCTT,3-165265646-165265663-TTCC,3-165265660-165265675-CCTC,3-165265672-165265685-CCTT,3-165265739-165265754-TCTT,3-165265743-165265763-TCTTTCTTTC,3-165265753-165265809-TCTT,3-165265806-165265830-CTTC,3-165265831-165265845-TTTC;MOTIFS=TCTT,CCTT,TTCC,TTTC,CCCT,CCTC,CTTC,TCTTTCTTTC;STRUC=<VC169157>	HPRC,HGSVC,1KG-ONT	Yes	2.538	Yes	NA,NA	NA	NA
chr3:165265592	112327	INS	60	0.8339	0.606	9	NA	NA	NA	NA	NA	NA	NA	NA	NA	No	ID=3-165265411-165265430-CCTC,3-165265427-165265440-CCTT,3-165265441-165265455-TTCC,3-165265473-165265485-CCCT,3-165265482-165265501-CCTT,3-165265511-165265532-TTCC,3-165265536-165265558-CCTT,3-165265587-165265600-TTCC,3-165265612-165265639-CCTT,3-165265646-165265663-TTCC,3-165265660-165265675-CCTC,3-165265672-165265685-CCTT,3-165265739-165265754-TCTT,3-165265743-165265763-TCTTTCTTTC,3-165265753-165265809-TCTT,3-165265806-165265830-CTTC,3-165265831-165265845-TTTC;MOTIFS=TCTT,CCTT,TTCC,TTTC,CCCT,CCTC,CTTC,TCTTTCTTTC;STRUC=<VC169157>	HPRC,HGSVC	Yes	2.538	Yes	NA,NA	NA	NA
chr3:165265595	112328	INS	84	0.7955	0.6904	2	NA	NA	NA	NA	NA	NA	NA	NA	NA	No	ID=3-165265411-165265430-CCTC,3-165265427-165265440-CCTT,3-165265441-165265455-TTCC,3-165265473-165265485-CCCT,3-165265482-165265501-CCTT,3-165265511-165265532-TTCC,3-165265536-165265558-CCTT,3-165265587-165265600-TTCC,3-165265612-165265639-CCTT,3-165265646-165265663-TTCC,3-165265660-165265675-CCTC,3-165265672-165265685-CCTT,3-165265739-165265754-TCTT,3-165265743-165265763-TCTTTCTTTC,3-165265753-165265809-TCTT,3-165265806-165265830-CTTC,3-165265831-165265845-TTTC;MOTIFS=TCTT,CCTT,TTCC,TTTC,CCCT,CCTC,CTTC,TCTTTCTTTC;STRUC=<VC169157>	HPRC,HGSVC,1KG-ONT	Yes	2.538	No	NA,NA	NA	NA
chr3:165265600	112329	INS	102	0.7928	0.697	3	NA	NA	NA	NA	NA	NA	NA	NA	NA	No	ID=3-165265411-165265430-CCTC,3-165265427-165265440-CCTT,3-165265441-165265455-TTCC,3-165265473-165265485-CCCT,3-165265482-165265501-CCTT,3-165265511-165265532-TTCC,3-165265536-165265558-CCTT,3-165265587-165265600-TTCC,3-165265612-165265639-CCTT,3-165265646-165265663-TTCC,3-165265660-165265675-CCTC,3-165265672-165265685-CCTT,3-165265739-165265754-TCTT,3-165265743-165265763-TCTTTCTTTC,3-165265753-165265809-TCTT,3-165265806-165265830-CTTC,3-165265831-165265845-TTTC;MOTIFS=TCTT,CCTT,TTCC,TTTC,CCCT,CCTC,CTTC,TCTTTCTTTC;STRUC=<VC169157>	HPRC,HGSVC,1KG-ONT	Yes	1.616	Yes	NA,NA	NA	NA
chr3:165265602	112330	INS	86	0.9414	0.2334	14	NA	NA	NA	NA	NA	NA	NA	NA	NA	No	ID=3-165265411-165265430-CCTC,3-165265427-165265440-CCTT,3-165265441-165265455-TTCC,3-165265473-165265485-CCCT,3-165265482-165265501-CCTT,3-165265511-165265532-TTCC,3-165265536-165265558-CCTT,3-165265587-165265600-TTCC,3-165265612-165265639-CCTT,3-165265646-165265663-TTCC,3-165265660-165265675-CCTC,3-165265672-165265685-CCTT,3-165265739-165265754-TCTT,3-165265743-165265763-TCTTTCTTTC,3-165265753-165265809-TCTT,3-165265806-165265830-CTTC,3-165265831-165265845-TTTC;MOTIFS=TCTT,CCTT,TTCC,TTTC,CCCT,CCTC,CTTC,TCTTTCTTTC;STRUC=<VC169157>	HPRC,HGSVC,1KG-ONT	Yes	1.616	Yes	NA,NA	NA	NA
chr3:165265605	112333	INS	99	0.8154	0.6651	7	NA	NA	NA	NA	NA	NA	NA	NA	NA	No	ID=3-165265411-165265430-CCTC,3-165265427-165265440-CCTT,3-165265441-165265455-TTCC,3-165265473-165265485-CCCT,3-165265482-165265501-CCTT,3-165265511-165265532-TTCC,3-165265536-165265558-CCTT,3-165265587-165265600-TTCC,3-165265612-165265639-CCTT,3-165265646-165265663-TTCC,3-165265660-165265675-CCTC,3-165265672-165265685-CCTT,3-165265739-165265754-TCTT,3-165265743-165265763-TCTTTCTTTC,3-165265753-165265809-TCTT,3-165265806-165265830-CTTC,3-165265831-165265845-TTTC;MOTIFS=TCTT,CCTT,TTCC,TTTC,CCCT,CCTC,CTTC,TCTTTCTTTC;STRUC=<VC169157>	HPRC,HGSVC,1KG-ONT	Yes	1.616	No	NA,NA	NA	NA
chr3:165265605	112332	INS	93	0.809	0.6721	263	NA	NA	NA	NA	NA	NA	NA	NA	NA	No	ID=3-165265411-165265430-CCTC,3-165265427-165265440-CCTT,3-165265441-165265455-TTCC,3-165265473-165265485-CCCT,3-165265482-165265501-CCTT,3-165265511-165265532-TTCC,3-165265536-165265558-CCTT,3-165265587-165265600-TTCC,3-165265612-165265639-CCTT,3-165265646-165265663-TTCC,3-165265660-165265675-CCTC,3-165265672-165265685-CCTT,3-165265739-165265754-TCTT,3-165265743-165265763-TCTTTCTTTC,3-165265753-165265809-TCTT,3-165265806-165265830-CTTC,3-165265831-165265845-TTTC;MOTIFS=TCTT,CCTT,TTCC,TTTC,CCCT,CCTC,CTTC,TCTTTCTTTC;STRUC=<VC169157>	HPRC,HGSVC,1KG-ONT	Yes	1.616	Yes	NA,NA	NA	NA
chr3:165265605	112331	INS	93	0.8475	0.5649	3	NA	NA	NA	NA	NA	NA	NA	NA	NA	No	ID=3-165265411-165265430-CCTC,3-165265427-165265440-CCTT,3-165265441-165265455-TTCC,3-165265473-165265485-CCCT,3-165265482-165265501-CCTT,3-165265511-165265532-TTCC,3-165265536-165265558-CCTT,3-165265587-165265600-TTCC,3-165265612-165265639-CCTT,3-165265646-165265663-TTCC,3-165265660-165265675-CCTC,3-165265672-165265685-CCTT,3-165265739-165265754-TCTT,3-165265743-165265763-TCTTTCTTTC,3-165265753-165265809-TCTT,3-165265806-165265830-CTTC,3-165265831-165265845-TTTC;MOTIFS=TCTT,CCTT,TTCC,TTTC,CCCT,CCTC,CTTC,TCTTTCTTTC;STRUC=<VC169157>	HPRC,HGSVC,1KG-ONT	Yes	1.616	No	NA,NA	NA	NA
chr3:165265616	112334	INS	94	0.8639	0.5344	7	NA	NA	NA	NA	NA	NA	NA	NA	NA	No	ID=3-165265411-165265430-CCTC,3-165265427-165265440-CCTT,3-165265441-165265455-TTCC,3-165265473-165265485-CCCT,3-165265482-165265501-CCTT,3-165265511-165265532-TTCC,3-165265536-165265558-CCTT,3-165265587-165265600-TTCC,3-165265612-165265639-CCTT,3-165265646-165265663-TTCC,3-165265660-165265675-CCTC,3-165265672-165265685-CCTT,3-165265739-165265754-TCTT,3-165265743-165265763-TCTTTCTTTC,3-165265753-165265809-TCTT,3-165265806-165265830-CTTC,3-165265831-165265845-TTTC;MOTIFS=TCTT,CCTT,TTCC,TTTC,CCCT,CCTC,CTTC,TCTTTCTTTC;STRUC=<VC169157>	HPRC,HGSVC,1KG-ONT	Yes	1.616	Yes	NA,NA	NA	NA
chr3:165265616	112335	INS	68	0.8179	0.6612	106	NA	NA	NA	NA	NA	NA	NA	NA	NA	No	ID=3-165265411-165265430-CCTC,3-165265427-165265440-CCTT,3-165265441-165265455-TTCC,3-165265473-165265485-CCCT,3-165265482-165265501-CCTT,3-165265511-165265532-TTCC,3-165265536-165265558-CCTT,3-165265587-165265600-TTCC,3-165265612-165265639-CCTT,3-165265646-165265663-TTCC,3-165265660-165265675-CCTC,3-165265672-165265685-CCTT,3-165265739-165265754-TCTT,3-165265743-165265763-TCTTTCTTTC,3-165265753-165265809-TCTT,3-165265806-165265830-CTTC,3-165265831-165265845-TTTC;MOTIFS=TCTT,CCTT,TTCC,TTTC,CCCT,CCTC,CTTC,TCTTTCTTTC;STRUC=<VC169157>	HPRC,HGSVC,1KG-ONT	Yes	1.616	Yes	NA,NA	NA	NA
chr3:165265632	112336	INS	242	0.8489	0.5768	20	NA	NA	NA	NA	NA	NA	NA	NA	NA	No	ID=3-165265411-165265430-CCTC,3-165265427-165265440-CCTT,3-165265441-165265455-TTCC,3-165265473-165265485-CCCT,3-165265482-165265501-CCTT,3-165265511-165265532-TTCC,3-165265536-165265558-CCTT,3-165265587-165265600-TTCC,3-165265612-165265639-CCTT,3-165265646-165265663-TTCC,3-165265660-165265675-CCTC,3-165265672-165265685-CCTT,3-165265739-165265754-TCTT,3-165265743-165265763-TCTTTCTTTC,3-165265753-165265809-TCTT,3-165265806-165265830-CTTC,3-165265831-165265845-TTTC;MOTIFS=TCTT,CCTT,TTCC,TTTC,CCCT,CCTC,CTTC,TCTTTCTTTC;STRUC=<VC169157>	HPRC,HGSVC,1KG-ONT	Yes	1.616	Yes	NA,NA	NA	NA
chr3:165283458	112337	DEL	5414	0.968	0.2028	1	NA	NA	NA	NA	NA	NA	NA	NA	NA	No	ID=3-165283450-165283461-T;MOTIFS=T;STRUC=<TR2536419>,ID=3-165283849-165283860-TTC;MOTIFS=TTC;STRUC=<TR2536420>,ID=3-165284118-165284137-AACAA;MOTIFS=AACAA;STRUC=<TR2536421>,ID=3-165284250-165284274-AC;MOTIFS=AC;STRUC=<TR2536422>,ID=3-165285351-165285362-AC;MOTIFS=AC;STRUC=<TR2536423>,ID=3-165285546-165285555-A;MOTIFS=A;STRUC=<TR2536424>,ID=3-165287436-165287450-GAAT;MOTIFS=GAAT;STRUC=<TR2536425>,ID=3-165288053-165288064-TA;MOTIFS=TA;STRUC=<TR2536426>	HPRC	No	6.11	No	NA,NA	NA	NA
chr3:165314182	112338	INS	670	0.8942	0.5715	2	NA	NA	NA	NA	NA	NA	NA	NA	NA	No	NA	HGSVC,1KG-ONT	No	2.538	Yes	NA,NA	NA	NA
chr3:165369767	112340	DEL	3537	0.8155	0.634	1	NA	NA	NA	NA	NA	NA	NA	NA	NA	No	ID=3-165370179-165370188-TAA;MOTIFS=TAA;STRUC=<TR2536560>,ID=3-165371755-165371776-TATAATT;MOTIFS=TATAATT;STRUC=<TR2536561>,ID=3-165372318-165372333-TCC;MOTIFS=TCC;STRUC=<TR2536562>,ID=3-165373181-165373194-AG;MOTIFS=AG;STRUC=<TR2536563>	NA	Yes	5.461	No	NA,NA	NA	NA
chr3:165398931	112341	DEL	73	0.8619	0.5163	8	NA	NA	NA	NA	NA	NA	NA	NA	NA	No	NA	HGSVC,1KG-ONT	Yes	0.697	Yes	NA,NA	NA	NA
chr3:165414265	112342	INS	56	0.9557	0.1957	3	NA	NA	NA	NA	NA	NA	NA	NA	NA	No	ID=3-165414176-165414186-A,3-165414193-165414221-AT,3-165414220-165414235-TG,3-165414335-165414345-AT;MOTIFS=AT,TG,A;STRUC=<VC169164>	HPRC,HGSVC,1KG-ONT	Yes	1.616	No	NA,NA	NA	NA
chr3:165414267	112343	INS	69	0.8082	0.6749	1	NA	NA	NA	NA	NA	NA	NA	NA	NA	No	ID=3-165414176-165414186-A,3-165414193-165414221-AT,3-165414220-165414235-TG,3-165414335-165414345-AT;MOTIFS=AT,TG,A;STRUC=<VC169164>	HPRC,HGSVC,1KG-ONT	Yes	1.616	No	NA,NA	NA	NA
chr3:165414267	112344	INS	60	0.8637	0.507	38	NA	NA	NA	NA	NA	NA	NA	NA	NA	No	ID=3-165414176-165414186-A,3-165414193-165414221-AT,3-165414220-165414235-TG,3-165414335-165414345-AT;MOTIFS=AT,TG,A;STRUC=<VC169164>	HPRC,HGSVC,1KG-ONT	Yes	1.616	Yes	NA,NA	NA	NA
chr3:165414267	112345	INS	67	0.8831	0.4268	19	NA	NA	NA	NA	NA	NA	NA	NA	NA	No	ID=3-165414176-165414186-A,3-165414193-165414221-AT,3-165414220-165414235-TG,3-165414335-165414345-AT;MOTIFS=AT,TG,A;STRUC=<VC169164>	HPRC,HGSVC,1KG-ONT	Yes	1.616	Yes	NA,NA	NA	NA
chr3:165414290	112351	INS	113	0.8426	0.5683	65	NA	NA	NA	NA	NA	NA	NA	NA	NA	No	ID=3-165414176-165414186-A,3-165414193-165414221-AT,3-165414220-165414235-TG,3-165414335-165414345-AT;MOTIFS=AT,TG,A;STRUC=<VC169164>	HPRC,HGSVC	Yes	1.616	Yes	NA,NA	NA	NA
chr3:165414290	112354	INS	180	0.9359	0.2309	2	NA	NA	NA	NA	NA	NA	NA	NA	NA	No	ID=3-165414176-165414186-A,3-165414193-165414221-AT,3-165414220-165414235-TG,3-165414335-165414345-AT;MOTIFS=AT,TG,A;STRUC=<VC169164>	HPRC,HGSVC,1KG-ONT	Yes	1.616	Yes	NA,NA	NA	NA
chr3:165414290	112353	INS	150	0.8668	0.4668	11	NA	NA	NA	NA	NA	NA	NA	NA	NA	No	ID=3-165414176-165414186-A,3-165414193-165414221-AT,3-165414220-165414235-TG,3-165414335-165414345-AT;MOTIFS=AT,TG,A;STRUC=<VC169164>	HPRC,HGSVC,1KG-ONT	Yes	1.616	Yes	NA,NA	NA	NA
chr3:165414290	112352	INS	120	0.8161	0.6458	325	NA	NA	NA	NA	NA	NA	NA	NA	NA	No	ID=3-165414176-165414186-A,3-165414193-165414221-AT,3-165414220-165414235-TG,3-165414335-165414345-AT;MOTIFS=AT,TG,A;STRUC=<VC169164>	HPRC,HGSVC	Yes	1.616	Yes	NA,NA	NA	NA
chr3:165414290	112350	INS	210	0.8444	0.5682	33	NA	NA	NA	NA	NA	NA	NA	NA	NA	No	ID=3-165414176-165414186-A,3-165414193-165414221-AT,3-165414220-165414235-TG,3-165414335-165414345-AT;MOTIFS=AT,TG,A;STRUC=<VC169164>	HPRC,HGSVC,1KG-ONT	Yes	1.616	Yes	NA,NA	NA	NA
chr3:165414290	112349	INS	60	0.952	0.2129	377	NA	NA	NA	NA	NA	NA	NA	NA	NA	No	ID=3-165414176-165414186-A,3-165414193-165414221-AT,3-165414220-165414235-TG,3-165414335-165414345-AT;MOTIFS=AT,TG,A;STRUC=<VC169164>	HPRC,HGSVC,1KG-ONT	Yes	1.616	Yes	NA,NA	NA	NA
chr3:165414290	112348	INS	90	0.8615	0.5268	55	NA	NA	NA	NA	NA	NA	NA	NA	NA	No	ID=3-165414176-165414186-A,3-165414193-165414221-AT,3-165414220-165414235-TG,3-165414335-165414345-AT;MOTIFS=AT,TG,A;STRUC=<VC169164>	HPRC,HGSVC	Yes	1.616	Yes	NA,NA	NA	NA
chr3:165414290	112347	INS	60	0.8268	0.6151	474	NA	NA	NA	NA	NA	NA	NA	NA	NA	No	ID=3-165414176-165414186-A,3-165414193-165414221-AT,3-165414220-165414235-TG,3-165414335-165414345-AT;MOTIFS=AT,TG,A;STRUC=<VC169164>	HPRC,HGSVC,1KG-ONT	Yes	1.616	Yes	NA,NA	NA	NA
chr3:165422608	112355	DEL	51	0.8677	0.5705	210	NA	NA	NA	NA	NA	NA	NA	NA	NA	No	ID=3-165422563-165422572-TA,3-165422571-165422580-TG,3-165422579-165422589-TA,3-165422596-165422606-TA,3-165422608-165422617-AT,3-165422621-165422631-TA,3-165422658-165422668-TA,3-165422695-165422705-TA,3-165422711-165422722-AT,3-165422729-165422739-TA,3-165422743-165422755-TA,3-165422761-165422772-AT,3-165422779-165422789-TA;MOTIFS=TG,TA,AT;STRUC=<VC169165>	HPRC,HGSVC	No	0.023	Yes	NA,NA	NA	NA
chr3:165422608	112356	DEL	88	0.8658	0.482	1	NA	NA	NA	NA	NA	NA	NA	NA	NA	No	ID=3-165422563-165422572-TA,3-165422571-165422580-TG,3-165422579-165422589-TA,3-165422596-165422606-TA,3-165422608-165422617-AT,3-165422621-165422631-TA,3-165422658-165422668-TA,3-165422695-165422705-TA,3-165422711-165422722-AT,3-165422729-165422739-TA,3-165422743-165422755-TA,3-165422761-165422772-AT,3-165422779-165422789-TA;MOTIFS=TG,TA,AT;STRUC=<VC169165>	HGSVC,1KG-ONT	No	0.006	No	NA,NA	NA	NA
chr3:165422623	112357	DEL	60	0.8205	0.6523	7	NA	NA	NA	NA	NA	NA	NA	NA	NA	No	ID=3-165422563-165422572-TA,3-165422571-165422580-TG,3-165422579-165422589-TA,3-165422596-165422606-TA,3-165422608-165422617-AT,3-165422621-165422631-TA,3-165422658-165422668-TA,3-165422695-165422705-TA,3-165422711-165422722-AT,3-165422729-165422739-TA,3-165422743-165422755-TA,3-165422761-165422772-AT,3-165422779-165422789-TA;MOTIFS=TG,TA,AT;STRUC=<VC169165>	HPRC,HGSVC	No	0.003	Yes	NA,NA	NA	NA
chr3:165422646	112358	DEL	135	0.8295	0.6233	1	NA	NA	NA	NA	NA	NA	NA	NA	NA	No	ID=3-165422563-165422572-TA,3-165422571-165422580-TG,3-165422579-165422589-TA,3-165422596-165422606-TA,3-165422608-165422617-AT,3-165422621-165422631-TA,3-165422658-165422668-TA,3-165422695-165422705-TA,3-165422711-165422722-AT,3-165422729-165422739-TA,3-165422743-165422755-TA,3-165422761-165422772-AT,3-165422779-165422789-TA;MOTIFS=TG,TA,AT;STRUC=<VC169165>	NA	No	0.904	No	NA,NA	NA	NA
chr3:165422658	112359	DEL	87	0.8909	0.4836	7	NA	NA	NA	NA	NA	NA	NA	NA	NA	No	ID=3-165422563-165422572-TA,3-165422571-165422580-TG,3-165422579-165422589-TA,3-165422596-165422606-TA,3-165422608-165422617-AT,3-165422621-165422631-TA,3-165422658-165422668-TA,3-165422695-165422705-TA,3-165422711-165422722-AT,3-165422729-165422739-TA,3-165422743-165422755-TA,3-165422761-165422772-AT,3-165422779-165422789-TA;MOTIFS=TG,TA,AT;STRUC=<VC169165>	HGSVC,1KG-ONT	No	0.12	Yes	NA,NA	NA	NA
chr3:165422725	112360	DEL	50	0.8023	0.6831	4	NA	NA	NA	NA	NA	NA	NA	NA	NA	No	ID=3-165422563-165422572-TA,3-165422571-165422580-TG,3-165422579-165422589-TA,3-165422596-165422606-TA,3-165422608-165422617-AT,3-165422621-165422631-TA,3-165422658-165422668-TA,3-165422695-165422705-TA,3-165422711-165422722-AT,3-165422729-165422739-TA,3-165422743-165422755-TA,3-165422761-165422772-AT,3-165422779-165422789-TA;MOTIFS=TG,TA,AT;STRUC=<VC169165>	HPRC,HGSVC	No	1.066	Yes	NA,NA	NA	NA
chr3:165454429	112361	INS	2780	0.8481	0.5608	1	NA	NA	NA	NA	NA	NA	NA	NA	NA	No	NA	NA	No	1.616	No	NA,NA	NA	NA
chr3:165462425	112362	INS	317	0.9396	0.2447	6	NA	NA	NA	NA	NA	NA	NA	NA	NA	No	NA	HPRC,HGSVC,1KG-ONT	Yes	8.271	No	NA,NA	NA	NA
chr3:165462425	112363	INS	336	0.895	0.3949	164	NA	NA	NA	NA	NA	NA	NA	NA	NA	No	NA	HPRC,HGSVC,1KG-ONT	Yes	8.271	Yes	NA,NA	NA	NA
chr3:165476491	112364	INS	166	0.8067	0.6719	213	NA	NA	NA	NA	NA	NA	NA	NA	NA	No	ID=3-165476442-165476456-GGAA,3-165476488-165476505-GAAG,3-165476502-165476517-AGGG,3-165476519-165476534-GGAG,3-165476563-165476577-GGAA,3-165476636-165476649-AGGA,3-165476657-165476671-GGAA,3-165476668-165476683-AGGG,3-165476685-165476700-GGAG,3-165476713-165476727-GGAA,3-165476724-165476739-AGGG,3-165476744-165476763-AGGG;MOTIFS=AGGA,GGAA,AGGG,GGAG,GAAG;STRUC=<VC169167>	HPRC,HGSVC,1KG-ONT	Yes	1.616	Yes	NA,NA	NA	NA
chr3:165476502	112365	INS	157	0.8151	0.6537	4	NA	NA	NA	NA	NA	NA	NA	NA	NA	No	ID=3-165476442-165476456-GGAA,3-165476488-165476505-GAAG,3-165476502-165476517-AGGG,3-165476519-165476534-GGAG,3-165476563-165476577-GGAA,3-165476636-165476649-AGGA,3-165476657-165476671-GGAA,3-165476668-165476683-AGGG,3-165476685-165476700-GGAG,3-165476713-165476727-GGAA,3-165476724-165476739-AGGG,3-165476744-165476763-AGGG;MOTIFS=AGGA,GGAA,AGGG,GGAG,GAAG;STRUC=<VC169167>	HPRC,HGSVC,1KG-ONT	Yes	1.616	Yes	NA,NA	NA	NA
chr3:165476516	112366	INS	179	0.8585	0.5632	4	NA	NA	NA	NA	NA	NA	NA	NA	NA	No	ID=3-165476442-165476456-GGAA,3-165476488-165476505-GAAG,3-165476502-165476517-AGGG,3-165476519-165476534-GGAG,3-165476563-165476577-GGAA,3-165476636-165476649-AGGA,3-165476657-165476671-GGAA,3-165476668-165476683-AGGG,3-165476685-165476700-GGAG,3-165476713-165476727-GGAA,3-165476724-165476739-AGGG,3-165476744-165476763-AGGG;MOTIFS=AGGA,GGAA,AGGG,GGAG,GAAG;STRUC=<VC169167>	HPRC,HGSVC,1KG-ONT	Yes	1.616	No	NA,NA	NA	NA
chr3:165476536	112367	INS	151	0.8459	0.5404	6	NA	NA	NA	NA	NA	NA	NA	NA	NA	No	ID=3-165476442-165476456-GGAA,3-165476488-165476505-GAAG,3-165476502-165476517-AGGG,3-165476519-165476534-GGAG,3-165476563-165476577-GGAA,3-165476636-165476649-AGGA,3-165476657-165476671-GGAA,3-165476668-165476683-AGGG,3-165476685-165476700-GGAG,3-165476713-165476727-GGAA,3-165476724-165476739-AGGG,3-165476744-165476763-AGGG;MOTIFS=AGGA,GGAA,AGGG,GGAG,GAAG;STRUC=<VC169167>	HPRC,HGSVC,1KG-ONT	Yes	1.616	Yes	NA,NA	NA	NA
chr3:165476563	112368	INS	194	0.9034	0.3544	151	NA	NA	NA	NA	NA	NA	NA	NA	NA	No	ID=3-165476442-165476456-GGAA,3-165476488-165476505-GAAG,3-165476502-165476517-AGGG,3-165476519-165476534-GGAG,3-165476563-165476577-GGAA,3-165476636-165476649-AGGA,3-165476657-165476671-GGAA,3-165476668-165476683-AGGG,3-165476685-165476700-GGAG,3-165476713-165476727-GGAA,3-165476724-165476739-AGGG,3-165476744-165476763-AGGG;MOTIFS=AGGA,GGAA,AGGG,GGAG,GAAG;STRUC=<VC169167>	HPRC,HGSVC,1KG-ONT	Yes	1.616	Yes	NA,NA	NA	NA
chr3:165476624	112369	INS	210	0.8076	0.6836	4	NA	NA	NA	NA	NA	NA	NA	NA	NA	No	ID=3-165476442-165476456-GGAA,3-165476488-165476505-GAAG,3-165476502-165476517-AGGG,3-165476519-165476534-GGAG,3-165476563-165476577-GGAA,3-165476636-165476649-AGGA,3-165476657-165476671-GGAA,3-165476668-165476683-AGGG,3-165476685-165476700-GGAG,3-165476713-165476727-GGAA,3-165476724-165476739-AGGG,3-165476744-165476763-AGGG;MOTIFS=AGGA,GGAA,AGGG,GGAG,GAAG;STRUC=<VC169167>	HPRC,HGSVC,1KG-ONT	Yes	1.616	Yes	NA,NA	NA	NA
chr3:165476625	112370	INS	60	0.879	0.4798	1	NA	NA	NA	NA	NA	NA	NA	NA	NA	No	ID=3-165476442-165476456-GGAA,3-165476488-165476505-GAAG,3-165476502-165476517-AGGG,3-165476519-165476534-GGAG,3-165476563-165476577-GGAA,3-165476636-165476649-AGGA,3-165476657-165476671-GGAA,3-165476668-165476683-AGGG,3-165476685-165476700-GGAG,3-165476713-165476727-GGAA,3-165476724-165476739-AGGG,3-165476744-165476763-AGGG;MOTIFS=AGGA,GGAA,AGGG,GGAG,GAAG;STRUC=<VC169167>	HGSVC,1KG-ONT	No	1.616	No	NA,NA	NA	NA
chr3:165476687	112371	DEL	57	0.8534	0.538	36	NA	NA	NA	NA	NA	NA	NA	NA	NA	No	ID=3-165476442-165476456-GGAA,3-165476488-165476505-GAAG,3-165476502-165476517-AGGG,3-165476519-165476534-GGAG,3-165476563-165476577-GGAA,3-165476636-165476649-AGGA,3-165476657-165476671-GGAA,3-165476668-165476683-AGGG,3-165476685-165476700-GGAG,3-165476713-165476727-GGAA,3-165476724-165476739-AGGG,3-165476744-165476763-AGGG;MOTIFS=AGGA,GGAA,AGGG,GGAG,GAAG;STRUC=<VC169167>	NA	Yes	0.897	Yes	NA,NA	NA	NA
chr3:165476711	112372	INS	57	0.8765	0.5358	26	NA	NA	NA	NA	NA	NA	NA	NA	NA	No	ID=3-165476442-165476456-GGAA,3-165476488-165476505-GAAG,3-165476502-165476517-AGGG,3-165476519-165476534-GGAG,3-165476563-165476577-GGAA,3-165476636-165476649-AGGA,3-165476657-165476671-GGAA,3-165476668-165476683-AGGG,3-165476685-165476700-GGAG,3-165476713-165476727-GGAA,3-165476724-165476739-AGGG,3-165476744-165476763-AGGG;MOTIFS=AGGA,GGAA,AGGG,GGAG,GAAG;STRUC=<VC169167>	HGSVC,1KG-ONT	No	1.616	Yes	NA,NA	NA	NA
chr3:165476734	112373	INS	61	0.8174	0.6426	5	NA	NA	NA	NA	NA	NA	NA	NA	NA	No	ID=3-165476442-165476456-GGAA,3-165476488-165476505-GAAG,3-165476502-165476517-AGGG,3-165476519-165476534-GGAG,3-165476563-165476577-GGAA,3-165476636-165476649-AGGA,3-165476657-165476671-GGAA,3-165476668-165476683-AGGG,3-165476685-165476700-GGAG,3-165476713-165476727-GGAA,3-165476724-165476739-AGGG,3-165476744-165476763-AGGG;MOTIFS=AGGA,GGAA,AGGG,GGAG,GAAG;STRUC=<VC169167>	HGSVC,1KG-ONT	No	1.616	No	NA,NA	NA	NA
chr3:165497695	112374	INS	310	0.8634	0.5043	2	NA	NA	NA	NA	NA	NA	NA	NA	NA	No	NA	NA	Yes	1.616	No	NA,NA	NA	NA
chr3:165498853	112375	INS	96	0.8518	0.6859	4	NA	NA	NA	NA	NA	NA	NA	NA	NA	No	ID=3-165498810-165498822-AG;MOTIFS=AG;STRUC=(AG)n	HPRC,1KG-ONT	No	3.322	Yes	NA,NA	NA	NA
chr3:165498855	112381	INS	75	0.8832	0.4258	25	NA	NA	NA	NA	NA	NA	NA	NA	NA	No	ID=3-165498810-165498822-AG;MOTIFS=AG;STRUC=(AG)n	HPRC,HGSVC,1KG-ONT	No	3.322	Yes	NA,NA	NA	NA
chr3:165498855	112382	INS	80	0.886	0.4365	35	NA	NA	NA	NA	NA	NA	NA	NA	NA	No	ID=3-165498810-165498822-AG;MOTIFS=AG;STRUC=(AG)n	HPRC,1KG-ONT	No	3.322	Yes	NA,NA	NA	NA
chr3:165498855	112384	DEL	60	0.9253	0.281	17	NA	NA	NA	NA	NA	NA	NA	NA	NA	No	ID=3-165498810-165498822-AG;MOTIFS=AG;STRUC=(AG)n,ID=3-165498855-165498995-AAGGA;MOTIFS=AAGGA;STRUC=<TR2536767>	HPRC,HGSVC,1KG-ONT	Yes	1.631	Yes	NA,NA	NA	NA
chr3:165498855	112385	DEL	65	0.8893	0.4364	9	NA	NA	NA	NA	NA	NA	NA	NA	NA	No	ID=3-165498810-165498822-AG;MOTIFS=AG;STRUC=(AG)n,ID=3-165498855-165498995-AAGGA;MOTIFS=AAGGA;STRUC=<TR2536767>	HPRC,HGSVC,1KG-ONT	Yes	1.631	No	NA,NA	NA	NA
chr3:165498855	112386	DEL	70	0.8611	0.6679	5	NA	NA	NA	NA	NA	NA	NA	NA	NA	No	ID=3-165498810-165498822-AG;MOTIFS=AG;STRUC=(AG)n,ID=3-165498855-165498995-AAGGA;MOTIFS=AAGGA;STRUC=<TR2536767>	HPRC,HGSVC,1KG-ONT	Yes	1.626	Yes	NA,NA	NA	NA
chr3:165498855	112383	DEL	55	0.8871	0.3921	59	NA	NA	NA	NA	NA	NA	NA	NA	NA	No	ID=3-165498810-165498822-AG;MOTIFS=AG;STRUC=(AG)n,ID=3-165498855-165498995-AAGGA;MOTIFS=AAGGA;STRUC=<TR2536767>	HPRC,HGSVC,1KG-ONT	Yes	1.631	Yes	NA,NA	NA	NA
chr3:165498855	112379	INS	65	0.9265	0.5506	56	NA	NA	NA	NA	NA	NA	NA	NA	NA	No	ID=3-165498810-165498822-AG;MOTIFS=AG;STRUC=(AG)n	HPRC,HGSVC,1KG-ONT	No	3.322	Yes	NA,NA	NA	NA
chr3:165498855	112380	INS	70	0.8255	0.6404	91	NA	NA	NA	NA	NA	NA	NA	NA	NA	No	ID=3-165498810-165498822-AG;MOTIFS=AG;STRUC=(AG)n	HPRC,HGSVC,1KG-ONT	No	3.322	Yes	NA,NA	NA	NA
chr3:165498855	112378	INS	55	0.8488	0.5892	177	NA	NA	NA	NA	NA	NA	NA	NA	NA	No	ID=3-165498810-165498822-AG;MOTIFS=AG;STRUC=(AG)n	HPRC,HGSVC,1KG-ONT	No	3.322	Yes	NA,NA	NA	NA
chr3:165498855	112377	INS	50	0.818	0.6474	229	NA	NA	NA	NA	NA	NA	NA	NA	NA	No	ID=3-165498810-165498822-AG;MOTIFS=AG;STRUC=(AG)n	HPRC,HGSVC,1KG-ONT	No	3.322	Yes	NA,NA	NA	NA
chr3:165498855	112376	INS	61	0.8211	0.6217	170	NA	NA	NA	NA	NA	NA	NA	NA	NA	No	ID=3-165498810-165498822-AG;MOTIFS=AG;STRUC=(AG)n	HPRC,HGSVC,1KG-ONT	No	3.322	Yes	NA,NA	NA	NA
chr3:165498859	112387	DEL	76	0.8617	0.5296	15	NA	NA	NA	NA	NA	NA	NA	NA	NA	No	ID=3-165498810-165498822-AG;MOTIFS=AG;STRUC=(AG)n,ID=3-165498855-165498995-AAGGA;MOTIFS=AAGGA;STRUC=<TR2536767>	HPRC,HGSVC,1KG-ONT	Yes	1.631	Yes	NA,NA	NA	NA
chr3:165498859	112388	DEL	81	0.9003	0.4187	10	NA	NA	NA	NA	NA	NA	NA	NA	NA	No	ID=3-165498810-165498822-AG;MOTIFS=AG;STRUC=(AG)n,ID=3-165498855-165498995-AAGGA;MOTIFS=AAGGA;STRUC=<TR2536767>	HPRC,HGSVC,1KG-ONT	Yes	1.631	Yes	NA,NA	NA	NA
chr3:165498859	112389	DEL	86	0.8537	0.531	132	NA	NA	NA	NA	NA	NA	NA	NA	NA	No	ID=3-165498810-165498822-AG;MOTIFS=AG;STRUC=(AG)n,ID=3-165498855-165498995-AAGGA;MOTIFS=AAGGA;STRUC=<TR2536767>	HPRC,HGSVC,1KG-ONT	Yes	1.626	Yes	NA,NA	NA	NA
chr3:165498859	112390	DEL	91	0.8826	0.4215	445	NA	NA	NA	NA	NA	NA	NA	NA	NA	No	ID=3-165498810-165498822-AG;MOTIFS=AG;STRUC=(AG)n,ID=3-165498855-165498995-AAGGA;MOTIFS=AAGGA;STRUC=<TR2536767>	HPRC,HGSVC,1KG-ONT	Yes	1.626	Yes	NA,NA	NA	NA
chr3:165498883	112391	DEL	52	0.8573	0.5351	182	NA	NA	NA	NA	NA	NA	NA	NA	NA	No	ID=3-165498810-165498822-AG;MOTIFS=AG;STRUC=(AG)n,ID=3-165498855-165498995-AAGGA;MOTIFS=AAGGA;STRUC=<TR2536767>	HPRC,HGSVC,1KG-ONT	Yes	1.631	Yes	NA,NA	NA	NA
chr3:165516040	112392	DEL	1835	0.9121	0.3389	1	NA	NA	NA	NA	NA	NA	NA	NA	NA	No	ID=3-165517206-165517216-A;MOTIFS=A;STRUC=<TR2536788>	NA	Yes	1.448	No	NA,NA	NA	NA
chr3:165521007	112393	DEL	178	0.9514	0.1596	2	NA	NA	NA	NA	NA	NA	NA	NA	NA	No	NA	NA	Yes	1.882	No	NA,NA	NA	NA
chr3:165530675	112394	INS	99	0.8249	0.6389	4	NA	NA	NA	NA	NA	NA	NA	NA	NA	No	NA	NA	Yes	5.372	No	NA,NA	NA	NA
chr3:165546766	112396	DEL	4678	0.8282	0.6347	1	NA	NA	NA	NA	NA	NA	NA	NA	NA	No	ID=3-165547089-165547098-AT;MOTIFS=AT;STRUC=<TR2536820>,ID=3-165547442-165547457-CTG;MOTIFS=CTG;STRUC=<TR2536821>,ID=3-165547508-165547517-A;MOTIFS=A;STRUC=<TR2536822>,ID=3-165548715-165548724-TAA;MOTIFS=TAA;STRUC=<TR2536823>,ID=3-165549410-165549423-TA;MOTIFS=TA;STRUC=<TR2536824>,ID=3-165550003-165550013-ATT;MOTIFS=ATT;STRUC=<TR2536825>,ID=3-165550147-165550156-T;MOTIFS=T;STRUC=<TR2536826>,ID=3-165550641-165550650-A;MOTIFS=A;STRUC=<TR2536827>	1KG-ONT	Yes	4.982	No	NA,NA	NA	NA
chr3:165576073	112397	DEL	62	0.8463	0.5443	1	NA	NA	NA	NA	NA	NA	NA	NA	NA	No	NA	NA	No	2.137	No	NA,NA	NA	NA
chr3:165577395	112398	DEL	330	0.8902	0.3806	1	NA	NA	NA	NA	NA	NA	NA	NA	NA	No	NA	NA	No	2.272	No	NA,NA	NA	NA
chr3:165619021	112399	INS	320	0.9617	0.1621	520	NA	NA	NA	NA	NA	NA	NA	NA	NA	No	ID=3-165619105-165619118-A,3-165619120-165619140-AG;MOTIFS=AG,A;STRUC=<VC169177>	HPRC,HGSVC,1KG-ONT	Yes	1.616	Yes	NA,NA	NA	NA
chr3:165644913	112400	DEL	445	0.8387	0.5817	28	NA	NA	NA	NA	NA	NA	NA	NA	NA	No	ID=3-165644979-165644989-TA,3-165644999-165645009-TA,3-165645116-165645132-TA;MOTIFS=TA;STRUC=<VC169180>	HPRC,HGSVC,1KG-ONT	Yes	1.58	Yes	NA,NA	NA	NA
chr3:165661487	112401	DEL	57	0.8645	0.5122	7	NA	NA	NA	NA	NA	NA	NA	NA	NA	No	ID=3-165661336-165661345-AC;MOTIFS=AC;STRUC=(AC)n,ID=3-165661487-165661590-AAAAGATATTTCACAAAAC;MOTIFS=AAAAGATATTTCACAAAAC;STRUC=<TR2536973>	NA	No	3.032	Yes	NA,NA	NA	NA
chr3:165710074	112402	DEL	74	0.8804	0.4462	1	NA	NA	NA	NA	NA	NA	NA	NA	NA	No	NA	NA	No	1.363	No	NA,NA	NA	NA
chr3:165715730	112403	INS	350	0.8555	0.5313	3	NA	NA	NA	NA	NA	NA	NA	NA	NA	No	NA	NA	Yes	0.692	Yes	NA,NA	NA	NA
chr3:165718918	112404	DEL	56	0.9732	0.0997	316	NA	NA	NA	NA	NA	NA	NA	NA	NA	No	ID=3-165718934-165718954-T;MOTIFS=T;STRUC=<TR2537040>	HPRC,HGSVC	No	1.963	Yes	NA,NA	NA	NA
chr3:165725492	112405	INS	84	0.8329	0.6148	4	NA	NA	NA	NA	NA	NA	NA	NA	NA	No	ID=3-165725443-165725459-TC,3-165725467-165725493-CA,3-165725492-165725520-AG,3-165725527-165725550-GA;MOTIFS=TC,CA,AG,GA;STRUC=<VC169188>	NA	Yes	6.159	Yes	NA,NA	NA	NA
chr3:165754223	112406	DEL	152	0.8883	0.3936	415	NA	NA	NA	NA	NA	NA	NA	NA	NA	No	NA	HPRC,HGSVC,1KG-ONT	Yes	4.427	Yes	NA,NA	NA	NA
chr3:165760379	112407	INS	54	0.8216	0.6257	15	NA	NA	NA	NA	NA	NA	NA	NA	NA	No	ID=3-165760332-165760345-AAT,3-165760367-165760377-TG,3-165760400-165760413-AT,3-165760414-165760424-AT;MOTIFS=AAT,TG,AT;STRUC=<VC169194>	HPRC,HGSVC,1KG-ONT	No	1.616	Yes	NA,NA	NA	NA
chr3:165760379	112408	INS	64	0.816	0.6359	1	NA	NA	NA	NA	NA	NA	NA	NA	NA	No	ID=3-165760332-165760345-AAT,3-165760367-165760377-TG,3-165760400-165760413-AT,3-165760414-165760424-AT;MOTIFS=AAT,TG,AT;STRUC=<VC169194>	HPRC,HGSVC,1KG-ONT	No	1.616	No	NA,NA	NA	NA
chr3:165760380	112409	INS	56	0.8824	0.4088	55	NA	NA	NA	NA	NA	NA	NA	NA	NA	No	ID=3-165760332-165760345-AAT,3-165760367-165760377-TG,3-165760400-165760413-AT,3-165760414-165760424-AT;MOTIFS=AAT,TG,AT;STRUC=<VC169194>,ID=3-165760379-165760397-TA;MOTIFS=TA;STRUC=<TR2537100>	HPRC,HGSVC,1KG-ONT	No	1.616	Yes	NA,NA	NA	NA
chr3:165760387	112410	INS	51	0.8866	0.5046	53	NA	NA	NA	NA	NA	NA	NA	NA	NA	No	ID=3-165760332-165760345-AAT,3-165760367-165760377-TG,3-165760400-165760413-AT,3-165760414-165760424-AT;MOTIFS=AAT,TG,AT;STRUC=<VC169194>,ID=3-165760379-165760397-TA;MOTIFS=TA;STRUC=<TR2537100>	HPRC,HGSVC,1KG-ONT	No	1.616	Yes	NA,NA	NA	NA
chr3:165760396	112414	INS	60	0.8531	0.5487	17	NA	NA	NA	NA	NA	NA	NA	NA	NA	No	ID=3-165760332-165760345-AAT,3-165760367-165760377-TG,3-165760400-165760413-AT,3-165760414-165760424-AT;MOTIFS=AAT,TG,AT;STRUC=<VC169194>,ID=3-165760379-165760397-TA;MOTIFS=TA;STRUC=<TR2537100>	HPRC,HGSVC,1KG-ONT	No	1.616	Yes	NA,NA	NA	NA
chr3:165760396	112413	INS	90	0.8351	0.612	4	NA	NA	NA	NA	NA	NA	NA	NA	NA	No	ID=3-165760332-165760345-AAT,3-165760367-165760377-TG,3-165760400-165760413-AT,3-165760414-165760424-AT;MOTIFS=AAT,TG,AT;STRUC=<VC169194>,ID=3-165760379-165760397-TA;MOTIFS=TA;STRUC=<TR2537100>	NA	No	1.616	Yes	NA,NA	NA	NA
chr3:165760396	112411	INS	52	0.8732	0.4601	29	NA	NA	NA	NA	NA	NA	NA	NA	NA	No	ID=3-165760332-165760345-AAT,3-165760367-165760377-TG,3-165760400-165760413-AT,3-165760414-165760424-AT;MOTIFS=AAT,TG,AT;STRUC=<VC169194>,ID=3-165760379-165760397-TA;MOTIFS=TA;STRUC=<TR2537100>	HPRC,HGSVC,1KG-ONT	No	1.616	Yes	NA,NA	NA	NA
chr3:165760396	112412	INS	54	0.9668	0.1367	123	NA	NA	NA	NA	NA	NA	NA	NA	NA	No	ID=3-165760332-165760345-AAT,3-165760367-165760377-TG,3-165760400-165760413-AT,3-165760414-165760424-AT;MOTIFS=AAT,TG,AT;STRUC=<VC169194>,ID=3-165760379-165760397-TA;MOTIFS=TA;STRUC=<TR2537100>	HPRC,HGSVC,1KG-ONT	No	1.616	Yes	NA,NA	NA	NA
chr3:165785998	112416	INS	323	0.9429	0.2412	36	BCHE(6.4275e-16,1.195)	BCHE(6.4275e-16,1.195)	NA	NA	NA	NA	NA	NA	NA	No	NA	1KG-ONT	Yes	2.538	Yes	NA,NA	NA	NA
chr3:165787061	112417	INS	311	0.9292	0.2726	2	BCHE(6.4275e-16,1.195)	BCHE(6.4275e-16,1.195)	NA	NA	NA	NA	NA	NA	NA	No	NA	NA	Yes	3.322	Yes	NA,NA	NA	NA
chr3:165790011	112418	INS	311	0.8729	0.434	2	BCHE(6.4275e-16,1.195)	BCHE(6.4275e-16,1.195)	NA	NA	NA	NA	NA	NA	NA	No	NA	NA	Yes	3.322	Yes	NA,NA	NA	NA
chr3:165797148	112419	INS	232	0.8249	0.6602	1	BCHE(6.4275e-16,1.195)	BCHE(6.4275e-16,1.195)	NA	NA	NA	NA	NA	NA	NA	No	ID=3-165797106-165797119-CCTT,3-165797127-165797141-CCTT,3-165797167-165797181-CCTT,3-165797199-165797213-CCTT,3-165797239-165797253-CCTT,3-165797260-165797283-CCTT,3-165797291-165797305-CCTC,3-165797307-165797330-CCTT,3-165797327-165797344-CCTC,3-165797356-165797375-CTTC;MOTIFS=CCTC,CCTT,CTTC;STRUC=<VC169195>	HPRC,HGSVC,1KG-ONT	Yes	1.616	No	NA,NA	NA	NA
chr3:165797188	112420	INS	103	0.8174	0.6472	2	BCHE(6.4275e-16,1.195)	BCHE(6.4275e-16,1.195)	NA	NA	NA	NA	NA	NA	NA	No	ID=3-165797106-165797119-CCTT,3-165797127-165797141-CCTT,3-165797167-165797181-CCTT,3-165797199-165797213-CCTT,3-165797239-165797253-CCTT,3-165797260-165797283-CCTT,3-165797291-165797305-CCTC,3-165797307-165797330-CCTT,3-165797327-165797344-CCTC,3-165797356-165797375-CTTC;MOTIFS=CCTC,CCTT,CTTC;STRUC=<VC169195>	HGSVC	No	1.616	No	NA,NA	NA	NA
chr3:165797199	112421	INS	141	0.8044	0.6875	16	BCHE(6.4275e-16,1.195)	BCHE(6.4275e-16,1.195)	NA	NA	NA	NA	NA	NA	NA	No	ID=3-165797106-165797119-CCTT,3-165797127-165797141-CCTT,3-165797167-165797181-CCTT,3-165797199-165797213-CCTT,3-165797239-165797253-CCTT,3-165797260-165797283-CCTT,3-165797291-165797305-CCTC,3-165797307-165797330-CCTT,3-165797327-165797344-CCTC,3-165797356-165797375-CTTC;MOTIFS=CCTC,CCTT,CTTC;STRUC=<VC169195>	HPRC,HGSVC,1KG-ONT	Yes	1.616	Yes	NA,NA	NA	NA
chr3:165797215	112422	INS	366	0.8117	0.6705	4	BCHE(6.4275e-16,1.195)	BCHE(6.4275e-16,1.195)	NA	NA	NA	NA	NA	NA	NA	No	ID=3-165797106-165797119-CCTT,3-165797127-165797141-CCTT,3-165797167-165797181-CCTT,3-165797199-165797213-CCTT,3-165797239-165797253-CCTT,3-165797260-165797283-CCTT,3-165797291-165797305-CCTC,3-165797307-165797330-CCTT,3-165797327-165797344-CCTC,3-165797356-165797375-CTTC;MOTIFS=CCTC,CCTT,CTTC;STRUC=<VC169195>	HPRC,HGSVC,1KG-ONT	Yes	1.616	Yes	NA,NA	NA	NA
chr3:165797215	112423	INS	142	0.8375	0.5929	5	BCHE(6.4275e-16,1.195)	BCHE(6.4275e-16,1.195)	NA	NA	NA	NA	NA	NA	NA	No	ID=3-165797106-165797119-CCTT,3-165797127-165797141-CCTT,3-165797167-165797181-CCTT,3-165797199-165797213-CCTT,3-165797239-165797253-CCTT,3-165797260-165797283-CCTT,3-165797291-165797305-CCTC,3-165797307-165797330-CCTT,3-165797327-165797344-CCTC,3-165797356-165797375-CTTC;MOTIFS=CCTC,CCTT,CTTC;STRUC=<VC169195>	HPRC,HGSVC,1KG-ONT	Yes	1.616	Yes	NA,NA	NA	NA
chr3:165797218	112424	INS	178	0.8219	0.6395	87	BCHE(6.4275e-16,1.195)	BCHE(6.4275e-16,1.195)	NA	NA	NA	NA	NA	NA	NA	No	ID=3-165797106-165797119-CCTT,3-165797127-165797141-CCTT,3-165797167-165797181-CCTT,3-165797199-165797213-CCTT,3-165797239-165797253-CCTT,3-165797260-165797283-CCTT,3-165797291-165797305-CCTC,3-165797307-165797330-CCTT,3-165797327-165797344-CCTC,3-165797356-165797375-CTTC;MOTIFS=CCTC,CCTT,CTTC;STRUC=<VC169195>	HPRC,HGSVC,1KG-ONT	Yes	1.616	Yes	NA,NA	NA	NA
chr3:165797218	112425	INS	166	0.9488	0.2212	67	BCHE(6.4275e-16,1.195)	BCHE(6.4275e-16,1.195)	NA	NA	NA	NA	NA	NA	NA	No	ID=3-165797106-165797119-CCTT,3-165797127-165797141-CCTT,3-165797167-165797181-CCTT,3-165797199-165797213-CCTT,3-165797239-165797253-CCTT,3-165797260-165797283-CCTT,3-165797291-165797305-CCTC,3-165797307-165797330-CCTT,3-165797327-165797344-CCTC,3-165797356-165797375-CTTC;MOTIFS=CCTC,CCTT,CTTC;STRUC=<VC169195>	HPRC,HGSVC,1KG-ONT	Yes	1.616	Yes	NA,NA	NA	NA
chr3:165797218	112426	INS	243	0.9037	0.3806	27	BCHE(6.4275e-16,1.195)	BCHE(6.4275e-16,1.195)	NA	NA	NA	NA	NA	NA	NA	No	ID=3-165797106-165797119-CCTT,3-165797127-165797141-CCTT,3-165797167-165797181-CCTT,3-165797199-165797213-CCTT,3-165797239-165797253-CCTT,3-165797260-165797283-CCTT,3-165797291-165797305-CCTC,3-165797307-165797330-CCTT,3-165797327-165797344-CCTC,3-165797356-165797375-CTTC;MOTIFS=CCTC,CCTT,CTTC;STRUC=<VC169195>	HPRC,HGSVC,1KG-ONT	Yes	1.616	Yes	NA,NA	NA	NA
chr3:165797218	112427	INS	334	0.9129	0.3249	11	BCHE(6.4275e-16,1.195)	BCHE(6.4275e-16,1.195)	NA	NA	NA	NA	NA	NA	NA	No	ID=3-165797106-165797119-CCTT,3-165797127-165797141-CCTT,3-165797167-165797181-CCTT,3-165797199-165797213-CCTT,3-165797239-165797253-CCTT,3-165797260-165797283-CCTT,3-165797291-165797305-CCTC,3-165797307-165797330-CCTT,3-165797327-165797344-CCTC,3-165797356-165797375-CTTC;MOTIFS=CCTC,CCTT,CTTC;STRUC=<VC169195>	HPRC,HGSVC,1KG-ONT	Yes	1.616	Yes	NA,NA	NA	NA
chr3:165797218	112428	INS	123	0.901	0.3989	2	BCHE(6.4275e-16,1.195)	BCHE(6.4275e-16,1.195)	NA	NA	NA	NA	NA	NA	NA	No	ID=3-165797106-165797119-CCTT,3-165797127-165797141-CCTT,3-165797167-165797181-CCTT,3-165797199-165797213-CCTT,3-165797239-165797253-CCTT,3-165797260-165797283-CCTT,3-165797291-165797305-CCTC,3-165797307-165797330-CCTT,3-165797327-165797344-CCTC,3-165797356-165797375-CTTC;MOTIFS=CCTC,CCTT,CTTC;STRUC=<VC169195>	HPRC,HGSVC	Yes	1.616	Yes	NA,NA	NA	NA
chr3:165797222	112429	INS	142	0.8418	0.5649	3	BCHE(6.4275e-16,1.195)	BCHE(6.4275e-16,1.195)	NA	NA	NA	NA	NA	NA	NA	No	ID=3-165797106-165797119-CCTT,3-165797127-165797141-CCTT,3-165797167-165797181-CCTT,3-165797199-165797213-CCTT,3-165797239-165797253-CCTT,3-165797260-165797283-CCTT,3-165797291-165797305-CCTC,3-165797307-165797330-CCTT,3-165797327-165797344-CCTC,3-165797356-165797375-CTTC;MOTIFS=CCTC,CCTT,CTTC;STRUC=<VC169195>	HPRC,HGSVC,1KG-ONT	Yes	1.616	Yes	NA,NA	NA	NA
chr3:165797228	112430	INS	134	0.8562	0.5091	22	BCHE(6.4275e-16,1.195)	BCHE(6.4275e-16,1.195)	NA	NA	NA	NA	NA	NA	NA	No	ID=3-165797106-165797119-CCTT,3-165797127-165797141-CCTT,3-165797167-165797181-CCTT,3-165797199-165797213-CCTT,3-165797239-165797253-CCTT,3-165797260-165797283-CCTT,3-165797291-165797305-CCTC,3-165797307-165797330-CCTT,3-165797327-165797344-CCTC,3-165797356-165797375-CTTC;MOTIFS=CCTC,CCTT,CTTC;STRUC=<VC169195>	HPRC,HGSVC,1KG-ONT	Yes	1.616	No	NA,NA	NA	NA
chr3:165797232	112431	INS	69	0.904	0.3646	1	BCHE(6.4275e-16,1.195)	BCHE(6.4275e-16,1.195)	NA	NA	NA	NA	NA	NA	NA	No	ID=3-165797106-165797119-CCTT,3-165797127-165797141-CCTT,3-165797167-165797181-CCTT,3-165797199-165797213-CCTT,3-165797239-165797253-CCTT,3-165797260-165797283-CCTT,3-165797291-165797305-CCTC,3-165797307-165797330-CCTT,3-165797327-165797344-CCTC,3-165797356-165797375-CTTC;MOTIFS=CCTC,CCTT,CTTC;STRUC=<VC169195>	HGSVC	No	1.616	No	NA,NA	NA	NA
chr3:165797234	112432	INS	79	0.849	0.5542	14	BCHE(6.4275e-16,1.195)	BCHE(6.4275e-16,1.195)	NA	NA	NA	NA	NA	NA	NA	No	ID=3-165797106-165797119-CCTT,3-165797127-165797141-CCTT,3-165797167-165797181-CCTT,3-165797199-165797213-CCTT,3-165797239-165797253-CCTT,3-165797260-165797283-CCTT,3-165797291-165797305-CCTC,3-165797307-165797330-CCTT,3-165797327-165797344-CCTC,3-165797356-165797375-CTTC;MOTIFS=CCTC,CCTT,CTTC;STRUC=<VC169195>	HGSVC	No	1.616	Yes	NA,NA	NA	NA
chr3:165797234	112433	INS	73	0.8439	0.5786	87	BCHE(6.4275e-16,1.195)	BCHE(6.4275e-16,1.195)	NA	NA	NA	NA	NA	NA	NA	No	ID=3-165797106-165797119-CCTT,3-165797127-165797141-CCTT,3-165797167-165797181-CCTT,3-165797199-165797213-CCTT,3-165797239-165797253-CCTT,3-165797260-165797283-CCTT,3-165797291-165797305-CCTC,3-165797307-165797330-CCTT,3-165797327-165797344-CCTC,3-165797356-165797375-CTTC;MOTIFS=CCTC,CCTT,CTTC;STRUC=<VC169195>	HGSVC	No	1.616	Yes	NA,NA	NA	NA
chr3:165797239	112434	INS	289	0.8583	0.5184	2	BCHE(6.4275e-16,1.195)	BCHE(6.4275e-16,1.195)	NA	NA	NA	NA	NA	NA	NA	No	ID=3-165797106-165797119-CCTT,3-165797127-165797141-CCTT,3-165797167-165797181-CCTT,3-165797199-165797213-CCTT,3-165797239-165797253-CCTT,3-165797260-165797283-CCTT,3-165797291-165797305-CCTC,3-165797307-165797330-CCTT,3-165797327-165797344-CCTC,3-165797356-165797375-CTTC;MOTIFS=CCTC,CCTT,CTTC;STRUC=<VC169195>	HPRC,HGSVC,1KG-ONT	Yes	1.616	No	NA,NA	NA	NA
chr3:165797242	112438	INS	345	0.8287	0.6309	5	BCHE(6.4275e-16,1.195)	BCHE(6.4275e-16,1.195)	NA	NA	NA	NA	NA	NA	NA	No	ID=3-165797106-165797119-CCTT,3-165797127-165797141-CCTT,3-165797167-165797181-CCTT,3-165797199-165797213-CCTT,3-165797239-165797253-CCTT,3-165797260-165797283-CCTT,3-165797291-165797305-CCTC,3-165797307-165797330-CCTT,3-165797327-165797344-CCTC,3-165797356-165797375-CTTC;MOTIFS=CCTC,CCTT,CTTC;STRUC=<VC169195>	HPRC,HGSVC,1KG-ONT	Yes	1.616	No	NA,NA	NA	NA
chr3:165797242	112439	INS	213	0.9135	0.3343	6	BCHE(6.4275e-16,1.195)	BCHE(6.4275e-16,1.195)	NA	NA	NA	NA	NA	NA	NA	No	ID=3-165797106-165797119-CCTT,3-165797127-165797141-CCTT,3-165797167-165797181-CCTT,3-165797199-165797213-CCTT,3-165797239-165797253-CCTT,3-165797260-165797283-CCTT,3-165797291-165797305-CCTC,3-165797307-165797330-CCTT,3-165797327-165797344-CCTC,3-165797356-165797375-CTTC;MOTIFS=CCTC,CCTT,CTTC;STRUC=<VC169195>	HPRC,HGSVC,1KG-ONT	Yes	1.616	Yes	NA,NA	NA	NA
chr3:165797242	112437	INS	395	0.9023	0.344	30	BCHE(6.4275e-16,1.195)	BCHE(6.4275e-16,1.195)	NA	NA	NA	NA	NA	NA	NA	No	ID=3-165797106-165797119-CCTT,3-165797127-165797141-CCTT,3-165797167-165797181-CCTT,3-165797199-165797213-CCTT,3-165797239-165797253-CCTT,3-165797260-165797283-CCTT,3-165797291-165797305-CCTC,3-165797307-165797330-CCTT,3-165797327-165797344-CCTC,3-165797356-165797375-CTTC;MOTIFS=CCTC,CCTT,CTTC;STRUC=<VC169195>	HPRC,HGSVC,1KG-ONT	Yes	1.616	Yes	NA,NA	NA	NA
chr3:165797242	112436	INS	272	0.8288	0.6377	25	BCHE(6.4275e-16,1.195)	BCHE(6.4275e-16,1.195)	NA	NA	NA	NA	NA	NA	NA	No	ID=3-165797106-165797119-CCTT,3-165797127-165797141-CCTT,3-165797167-165797181-CCTT,3-165797199-165797213-CCTT,3-165797239-165797253-CCTT,3-165797260-165797283-CCTT,3-165797291-165797305-CCTC,3-165797307-165797330-CCTT,3-165797327-165797344-CCTC,3-165797356-165797375-CTTC;MOTIFS=CCTC,CCTT,CTTC;STRUC=<VC169195>	HPRC,HGSVC,1KG-ONT	Yes	1.616	Yes	NA,NA	NA	NA
chr3:165797242	112435	INS	168	0.8724	0.4517	31	BCHE(6.4275e-16,1.195)	BCHE(6.4275e-16,1.195)	NA	NA	NA	NA	NA	NA	NA	No	ID=3-165797106-165797119-CCTT,3-165797127-165797141-CCTT,3-165797167-165797181-CCTT,3-165797199-165797213-CCTT,3-165797239-165797253-CCTT,3-165797260-165797283-CCTT,3-165797291-165797305-CCTC,3-165797307-165797330-CCTT,3-165797327-165797344-CCTC,3-165797356-165797375-CTTC;MOTIFS=CCTC,CCTT,CTTC;STRUC=<VC169195>	HPRC,HGSVC,1KG-ONT	Yes	1.616	Yes	NA,NA	NA	NA
chr3:165797246	112440	INS	196	0.9439	0.2282	6	BCHE(6.4275e-16,1.195)	BCHE(6.4275e-16,1.195)	NA	NA	NA	NA	NA	NA	NA	No	ID=3-165797106-165797119-CCTT,3-165797127-165797141-CCTT,3-165797167-165797181-CCTT,3-165797199-165797213-CCTT,3-165797239-165797253-CCTT,3-165797260-165797283-CCTT,3-165797291-165797305-CCTC,3-165797307-165797330-CCTT,3-165797327-165797344-CCTC,3-165797356-165797375-CTTC;MOTIFS=CCTC,CCTT,CTTC;STRUC=<VC169195>	HPRC,HGSVC,1KG-ONT	Yes	1.616	Yes	NA,NA	NA	NA
chr3:165797255	112446	INS	238	0.8493	0.5369	7	BCHE(6.4275e-16,1.195)	BCHE(6.4275e-16,1.195)	NA	NA	NA	NA	NA	NA	NA	No	ID=3-165797106-165797119-CCTT,3-165797127-165797141-CCTT,3-165797167-165797181-CCTT,3-165797199-165797213-CCTT,3-165797239-165797253-CCTT,3-165797260-165797283-CCTT,3-165797291-165797305-CCTC,3-165797307-165797330-CCTT,3-165797327-165797344-CCTC,3-165797356-165797375-CTTC;MOTIFS=CCTC,CCTT,CTTC;STRUC=<VC169195>	HPRC,HGSVC,1KG-ONT	Yes	1.616	Yes	NA,NA	NA	NA
chr3:165797255	112452	INS	386	0.9226	0.3094	4	BCHE(6.4275e-16,1.195)	BCHE(6.4275e-16,1.195)	NA	NA	NA	NA	NA	NA	NA	No	ID=3-165797106-165797119-CCTT,3-165797127-165797141-CCTT,3-165797167-165797181-CCTT,3-165797199-165797213-CCTT,3-165797239-165797253-CCTT,3-165797260-165797283-CCTT,3-165797291-165797305-CCTC,3-165797307-165797330-CCTT,3-165797327-165797344-CCTC,3-165797356-165797375-CTTC;MOTIFS=CCTC,CCTT,CTTC;STRUC=<VC169195>	HPRC,HGSVC,1KG-ONT	Yes	1.616	Yes	NA,NA	NA	NA
chr3:165797255	112451	INS	320	0.9655	0.1516	8	BCHE(6.4275e-16,1.195)	BCHE(6.4275e-16,1.195)	NA	NA	NA	NA	NA	NA	NA	No	ID=3-165797106-165797119-CCTT,3-165797127-165797141-CCTT,3-165797167-165797181-CCTT,3-165797199-165797213-CCTT,3-165797239-165797253-CCTT,3-165797260-165797283-CCTT,3-165797291-165797305-CCTC,3-165797307-165797330-CCTT,3-165797327-165797344-CCTC,3-165797356-165797375-CTTC;MOTIFS=CCTC,CCTT,CTTC;STRUC=<VC169195>	HPRC,HGSVC,1KG-ONT	Yes	1.616	Yes	NA,NA	NA	NA
chr3:165797255	112450	INS	230	0.877	0.4331	19	BCHE(6.4275e-16,1.195)	BCHE(6.4275e-16,1.195)	NA	NA	NA	NA	NA	NA	NA	No	ID=3-165797106-165797119-CCTT,3-165797127-165797141-CCTT,3-165797167-165797181-CCTT,3-165797199-165797213-CCTT,3-165797239-165797253-CCTT,3-165797260-165797283-CCTT,3-165797291-165797305-CCTC,3-165797307-165797330-CCTT,3-165797327-165797344-CCTC,3-165797356-165797375-CTTC;MOTIFS=CCTC,CCTT,CTTC;STRUC=<VC169195>	HPRC,HGSVC,1KG-ONT	Yes	1.616	Yes	NA,NA	NA	NA
chr3:165797255	112449	INS	561	0.8752	0.464	1	BCHE(6.4275e-16,1.195)	BCHE(6.4275e-16,1.195)	NA	NA	NA	NA	NA	NA	NA	No	ID=3-165797106-165797119-CCTT,3-165797127-165797141-CCTT,3-165797167-165797181-CCTT,3-165797199-165797213-CCTT,3-165797239-165797253-CCTT,3-165797260-165797283-CCTT,3-165797291-165797305-CCTC,3-165797307-165797330-CCTT,3-165797327-165797344-CCTC,3-165797356-165797375-CTTC;MOTIFS=CCTC,CCTT,CTTC;STRUC=<VC169195>	HGSVC	No	1.616	No	NA,NA	NA	NA
chr3:165797255	112448	INS	365	0.9488	0.2069	54	BCHE(6.4275e-16,1.195)	BCHE(6.4275e-16,1.195)	NA	NA	NA	NA	NA	NA	NA	No	ID=3-165797106-165797119-CCTT,3-165797127-165797141-CCTT,3-165797167-165797181-CCTT,3-165797199-165797213-CCTT,3-165797239-165797253-CCTT,3-165797260-165797283-CCTT,3-165797291-165797305-CCTC,3-165797307-165797330-CCTT,3-165797327-165797344-CCTC,3-165797356-165797375-CTTC;MOTIFS=CCTC,CCTT,CTTC;STRUC=<VC169195>	HPRC,HGSVC,1KG-ONT	Yes	1.616	Yes	NA,NA	NA	NA
chr3:165797255	112447	INS	127	0.8525	0.5693	2	BCHE(6.4275e-16,1.195)	BCHE(6.4275e-16,1.195)	NA	NA	NA	NA	NA	NA	NA	No	ID=3-165797106-165797119-CCTT,3-165797127-165797141-CCTT,3-165797167-165797181-CCTT,3-165797199-165797213-CCTT,3-165797239-165797253-CCTT,3-165797260-165797283-CCTT,3-165797291-165797305-CCTC,3-165797307-165797330-CCTT,3-165797327-165797344-CCTC,3-165797356-165797375-CTTC;MOTIFS=CCTC,CCTT,CTTC;STRUC=<VC169195>	HPRC,HGSVC	Yes	1.616	Yes	NA,NA	NA	NA
chr3:165797255	112445	INS	257	0.8729	0.4715	67	BCHE(6.4275e-16,1.195)	BCHE(6.4275e-16,1.195)	NA	NA	NA	NA	NA	NA	NA	No	ID=3-165797106-165797119-CCTT,3-165797127-165797141-CCTT,3-165797167-165797181-CCTT,3-165797199-165797213-CCTT,3-165797239-165797253-CCTT,3-165797260-165797283-CCTT,3-165797291-165797305-CCTC,3-165797307-165797330-CCTT,3-165797327-165797344-CCTC,3-165797356-165797375-CTTC;MOTIFS=CCTC,CCTT,CTTC;STRUC=<VC169195>	HPRC,HGSVC,1KG-ONT	Yes	1.616	Yes	NA,NA	NA	NA
chr3:165797255	112444	INS	184	0.9795	0.0906	319	BCHE(6.4275e-16,1.195)	BCHE(6.4275e-16,1.195)	NA	NA	NA	NA	NA	NA	NA	No	ID=3-165797106-165797119-CCTT,3-165797127-165797141-CCTT,3-165797167-165797181-CCTT,3-165797199-165797213-CCTT,3-165797239-165797253-CCTT,3-165797260-165797283-CCTT,3-165797291-165797305-CCTC,3-165797307-165797330-CCTT,3-165797327-165797344-CCTC,3-165797356-165797375-CTTC;MOTIFS=CCTC,CCTT,CTTC;STRUC=<VC169195>	HPRC,HGSVC,1KG-ONT	Yes	1.616	Yes	NA,NA	NA	NA
chr3:165797255	112443	INS	199	0.8509	0.5686	22	BCHE(6.4275e-16,1.195)	BCHE(6.4275e-16,1.195)	NA	NA	NA	NA	NA	NA	NA	No	ID=3-165797106-165797119-CCTT,3-165797127-165797141-CCTT,3-165797167-165797181-CCTT,3-165797199-165797213-CCTT,3-165797239-165797253-CCTT,3-165797260-165797283-CCTT,3-165797291-165797305-CCTC,3-165797307-165797330-CCTT,3-165797327-165797344-CCTC,3-165797356-165797375-CTTC;MOTIFS=CCTC,CCTT,CTTC;STRUC=<VC169195>	HPRC,HGSVC,1KG-ONT	Yes	1.616	Yes	NA,NA	NA	NA
chr3:165797255	112442	INS	319	0.9533	0.2019	39	BCHE(6.4275e-16,1.195)	BCHE(6.4275e-16,1.195)	NA	NA	NA	NA	NA	NA	NA	No	ID=3-165797106-165797119-CCTT,3-165797127-165797141-CCTT,3-165797167-165797181-CCTT,3-165797199-165797213-CCTT,3-165797239-165797253-CCTT,3-165797260-165797283-CCTT,3-165797291-165797305-CCTC,3-165797307-165797330-CCTT,3-165797327-165797344-CCTC,3-165797356-165797375-CTTC;MOTIFS=CCTC,CCTT,CTTC;STRUC=<VC169195>	HPRC,HGSVC,1KG-ONT	Yes	1.616	Yes	NA,NA	NA	NA
chr3:165797255	112441	INS	188	0.9193	0.311	52	BCHE(6.4275e-16,1.195)	BCHE(6.4275e-16,1.195)	NA	NA	NA	NA	NA	NA	NA	No	ID=3-165797106-165797119-CCTT,3-165797127-165797141-CCTT,3-165797167-165797181-CCTT,3-165797199-165797213-CCTT,3-165797239-165797253-CCTT,3-165797260-165797283-CCTT,3-165797291-165797305-CCTC,3-165797307-165797330-CCTT,3-165797327-165797344-CCTC,3-165797356-165797375-CTTC;MOTIFS=CCTC,CCTT,CTTC;STRUC=<VC169195>	HPRC,HGSVC,1KG-ONT	Yes	1.616	Yes	NA,NA	NA	NA
chr3:165797256	112453	INS	280	0.9005	0.3683	4	BCHE(6.4275e-16,1.195)	BCHE(6.4275e-16,1.195)	NA	NA	NA	NA	NA	NA	NA	No	ID=3-165797106-165797119-CCTT,3-165797127-165797141-CCTT,3-165797167-165797181-CCTT,3-165797199-165797213-CCTT,3-165797239-165797253-CCTT,3-165797260-165797283-CCTT,3-165797291-165797305-CCTC,3-165797307-165797330-CCTT,3-165797327-165797344-CCTC,3-165797356-165797375-CTTC;MOTIFS=CCTC,CCTT,CTTC;STRUC=<VC169195>	HPRC,HGSVC,1KG-ONT	Yes	1.616	Yes	NA,NA	NA	NA
chr3:165797257	112454	INS	202	0.7963	0.7	3	BCHE(6.4275e-16,1.195)	BCHE(6.4275e-16,1.195)	NA	NA	NA	NA	NA	NA	NA	No	ID=3-165797106-165797119-CCTT,3-165797127-165797141-CCTT,3-165797167-165797181-CCTT,3-165797199-165797213-CCTT,3-165797239-165797253-CCTT,3-165797260-165797283-CCTT,3-165797291-165797305-CCTC,3-165797307-165797330-CCTT,3-165797327-165797344-CCTC,3-165797356-165797375-CTTC;MOTIFS=CCTC,CCTT,CTTC;STRUC=<VC169195>	HPRC,HGSVC,1KG-ONT	Yes	1.616	Yes	NA,NA	NA	NA
chr3:165797258	112455	INS	296	0.8953	0.3674	2	BCHE(6.4275e-16,1.195)	BCHE(6.4275e-16,1.195)	NA	NA	NA	NA	NA	NA	NA	No	ID=3-165797106-165797119-CCTT,3-165797127-165797141-CCTT,3-165797167-165797181-CCTT,3-165797199-165797213-CCTT,3-165797239-165797253-CCTT,3-165797260-165797283-CCTT,3-165797291-165797305-CCTC,3-165797307-165797330-CCTT,3-165797327-165797344-CCTC,3-165797356-165797375-CTTC;MOTIFS=CCTC,CCTT,CTTC;STRUC=<VC169195>	HPRC,HGSVC,1KG-ONT	Yes	1.616	No	NA,NA	NA	NA
chr3:165797258	112456	INS	125	0.9162	0.3013	3	BCHE(6.4275e-16,1.195)	BCHE(6.4275e-16,1.195)	NA	NA	NA	NA	NA	NA	NA	No	ID=3-165797106-165797119-CCTT,3-165797127-165797141-CCTT,3-165797167-165797181-CCTT,3-165797199-165797213-CCTT,3-165797239-165797253-CCTT,3-165797260-165797283-CCTT,3-165797291-165797305-CCTC,3-165797307-165797330-CCTT,3-165797327-165797344-CCTC,3-165797356-165797375-CTTC;MOTIFS=CCTC,CCTT,CTTC;STRUC=<VC169195>	HPRC,HGSVC	Yes	1.616	No	NA,NA	NA	NA
chr3:165797258	112457	INS	328	0.8979	0.3549	50	BCHE(6.4275e-16,1.195)	BCHE(6.4275e-16,1.195)	NA	NA	NA	NA	NA	NA	NA	No	ID=3-165797106-165797119-CCTT,3-165797127-165797141-CCTT,3-165797167-165797181-CCTT,3-165797199-165797213-CCTT,3-165797239-165797253-CCTT,3-165797260-165797283-CCTT,3-165797291-165797305-CCTC,3-165797307-165797330-CCTT,3-165797327-165797344-CCTC,3-165797356-165797375-CTTC;MOTIFS=CCTC,CCTT,CTTC;STRUC=<VC169195>	HPRC,HGSVC,1KG-ONT	Yes	1.616	Yes	NA,NA	NA	NA
chr3:165797259	112458	INS	152	0.868	0.4799	72	BCHE(6.4275e-16,1.195)	BCHE(6.4275e-16,1.195)	NA	NA	NA	NA	NA	NA	NA	No	ID=3-165797106-165797119-CCTT,3-165797127-165797141-CCTT,3-165797167-165797181-CCTT,3-165797199-165797213-CCTT,3-165797239-165797253-CCTT,3-165797260-165797283-CCTT,3-165797291-165797305-CCTC,3-165797307-165797330-CCTT,3-165797327-165797344-CCTC,3-165797356-165797375-CTTC;MOTIFS=CCTC,CCTT,CTTC;STRUC=<VC169195>	HPRC,HGSVC,1KG-ONT	Yes	1.616	Yes	NA,NA	NA	NA
chr3:165797259	112459	INS	297	0.8833	0.4936	3	BCHE(6.4275e-16,1.195)	BCHE(6.4275e-16,1.195)	NA	NA	NA	NA	NA	NA	NA	No	ID=3-165797106-165797119-CCTT,3-165797127-165797141-CCTT,3-165797167-165797181-CCTT,3-165797199-165797213-CCTT,3-165797239-165797253-CCTT,3-165797260-165797283-CCTT,3-165797291-165797305-CCTC,3-165797307-165797330-CCTT,3-165797327-165797344-CCTC,3-165797356-165797375-CTTC;MOTIFS=CCTC,CCTT,CTTC;STRUC=<VC169195>	HPRC,HGSVC,1KG-ONT	Yes	1.616	Yes	NA,NA	NA	NA
chr3:165797259	112460	INS	251	0.8602	0.5113	6	BCHE(6.4275e-16,1.195)	BCHE(6.4275e-16,1.195)	NA	NA	NA	NA	NA	NA	NA	No	ID=3-165797106-165797119-CCTT,3-165797127-165797141-CCTT,3-165797167-165797181-CCTT,3-165797199-165797213-CCTT,3-165797239-165797253-CCTT,3-165797260-165797283-CCTT,3-165797291-165797305-CCTC,3-165797307-165797330-CCTT,3-165797327-165797344-CCTC,3-165797356-165797375-CTTC;MOTIFS=CCTC,CCTT,CTTC;STRUC=<VC169195>	HPRC,HGSVC,1KG-ONT	Yes	1.616	Yes	NA,NA	NA	NA
chr3:165797260	112461	INS	212	0.8334	0.6003	13	BCHE(6.4275e-16,1.195)	BCHE(6.4275e-16,1.195)	NA	NA	NA	NA	NA	NA	NA	No	ID=3-165797106-165797119-CCTT,3-165797127-165797141-CCTT,3-165797167-165797181-CCTT,3-165797199-165797213-CCTT,3-165797239-165797253-CCTT,3-165797260-165797283-CCTT,3-165797291-165797305-CCTC,3-165797307-165797330-CCTT,3-165797327-165797344-CCTC,3-165797356-165797375-CTTC;MOTIFS=CCTC,CCTT,CTTC;STRUC=<VC169195>	HPRC,HGSVC,1KG-ONT	Yes	1.616	Yes	NA,NA	NA	NA
chr3:165797260	112463	INS	534	0.945	0.2406	3	BCHE(6.4275e-16,1.195)	BCHE(6.4275e-16,1.195)	NA	NA	NA	NA	NA	NA	NA	No	ID=3-165797106-165797119-CCTT,3-165797127-165797141-CCTT,3-165797167-165797181-CCTT,3-165797199-165797213-CCTT,3-165797239-165797253-CCTT,3-165797260-165797283-CCTT,3-165797291-165797305-CCTC,3-165797307-165797330-CCTT,3-165797327-165797344-CCTC,3-165797356-165797375-CTTC;MOTIFS=CCTC,CCTT,CTTC;STRUC=<VC169195>	HPRC,HGSVC	No	1.616	Yes	NA,NA	NA	NA
chr3:165797260	112462	INS	286	0.9423	0.3238	1	BCHE(6.4275e-16,1.195)	BCHE(6.4275e-16,1.195)	NA	NA	NA	NA	NA	NA	NA	No	ID=3-165797106-165797119-CCTT,3-165797127-165797141-CCTT,3-165797167-165797181-CCTT,3-165797199-165797213-CCTT,3-165797239-165797253-CCTT,3-165797260-165797283-CCTT,3-165797291-165797305-CCTC,3-165797307-165797330-CCTT,3-165797327-165797344-CCTC,3-165797356-165797375-CTTC;MOTIFS=CCTC,CCTT,CTTC;STRUC=<VC169195>	HPRC,HGSVC,1KG-ONT	Yes	1.616	No	NA,NA	NA	NA
chr3:165797261	112464	INS	204	0.9144	0.3381	11	BCHE(6.4275e-16,1.195)	BCHE(6.4275e-16,1.195)	NA	NA	NA	NA	NA	NA	NA	No	ID=3-165797106-165797119-CCTT,3-165797127-165797141-CCTT,3-165797167-165797181-CCTT,3-165797199-165797213-CCTT,3-165797239-165797253-CCTT,3-165797260-165797283-CCTT,3-165797291-165797305-CCTC,3-165797307-165797330-CCTT,3-165797327-165797344-CCTC,3-165797356-165797375-CTTC;MOTIFS=CCTC,CCTT,CTTC;STRUC=<VC169195>	HPRC,HGSVC,1KG-ONT	Yes	1.616	No	NA,NA	NA	NA
chr3:165797267	112465	INS	386	0.8013	0.6998	2	BCHE(6.4275e-16,1.195)	BCHE(6.4275e-16,1.195)	NA	NA	NA	NA	NA	NA	NA	No	ID=3-165797106-165797119-CCTT,3-165797127-165797141-CCTT,3-165797167-165797181-CCTT,3-165797199-165797213-CCTT,3-165797239-165797253-CCTT,3-165797260-165797283-CCTT,3-165797291-165797305-CCTC,3-165797307-165797330-CCTT,3-165797327-165797344-CCTC,3-165797356-165797375-CTTC;MOTIFS=CCTC,CCTT,CTTC;STRUC=<VC169195>	HPRC,HGSVC,1KG-ONT	Yes	1.616	Yes	NA,NA	NA	NA
chr3:165797289	112466	INS	199	0.7937	0.6966	5	BCHE(6.4275e-16,1.195)	BCHE(6.4275e-16,1.195)	NA	NA	NA	NA	NA	NA	NA	No	ID=3-165797106-165797119-CCTT,3-165797127-165797141-CCTT,3-165797167-165797181-CCTT,3-165797199-165797213-CCTT,3-165797239-165797253-CCTT,3-165797260-165797283-CCTT,3-165797291-165797305-CCTC,3-165797307-165797330-CCTT,3-165797327-165797344-CCTC,3-165797356-165797375-CTTC;MOTIFS=CCTC,CCTT,CTTC;STRUC=<VC169195>	HPRC,HGSVC,1KG-ONT	Yes	1.616	Yes	NA,NA	NA	NA
chr3:165797303	112467	INS	77	0.863	0.5175	14	BCHE(6.4275e-16,1.195)	BCHE(6.4275e-16,1.195)	NA	NA	NA	NA	NA	NA	NA	No	ID=3-165797106-165797119-CCTT,3-165797127-165797141-CCTT,3-165797167-165797181-CCTT,3-165797199-165797213-CCTT,3-165797239-165797253-CCTT,3-165797260-165797283-CCTT,3-165797291-165797305-CCTC,3-165797307-165797330-CCTT,3-165797327-165797344-CCTC,3-165797356-165797375-CTTC;MOTIFS=CCTC,CCTT,CTTC;STRUC=<VC169195>	HGSVC	No	1.616	Yes	NA,NA	NA	NA
chr3:165797303	112468	INS	68	0.8874	0.6039	1	BCHE(6.4275e-16,1.195)	BCHE(6.4275e-16,1.195)	NA	NA	NA	NA	NA	NA	NA	No	ID=3-165797106-165797119-CCTT,3-165797127-165797141-CCTT,3-165797167-165797181-CCTT,3-165797199-165797213-CCTT,3-165797239-165797253-CCTT,3-165797260-165797283-CCTT,3-165797291-165797305-CCTC,3-165797307-165797330-CCTT,3-165797327-165797344-CCTC,3-165797356-165797375-CTTC;MOTIFS=CCTC,CCTT,CTTC;STRUC=<VC169195>	HGSVC	No	1.616	No	NA,NA	NA	NA
chr3:165797303	112469	INS	72	0.9278	0.2736	39	BCHE(6.4275e-16,1.195)	BCHE(6.4275e-16,1.195)	NA	NA	NA	NA	NA	NA	NA	No	ID=3-165797106-165797119-CCTT,3-165797127-165797141-CCTT,3-165797167-165797181-CCTT,3-165797199-165797213-CCTT,3-165797239-165797253-CCTT,3-165797260-165797283-CCTT,3-165797291-165797305-CCTC,3-165797307-165797330-CCTT,3-165797327-165797344-CCTC,3-165797356-165797375-CTTC;MOTIFS=CCTC,CCTT,CTTC;STRUC=<VC169195>	HGSVC	No	1.616	Yes	NA,NA	NA	NA
chr3:165797303	112470	INS	173	0.8335	0.6123	127	BCHE(6.4275e-16,1.195)	BCHE(6.4275e-16,1.195)	NA	NA	NA	NA	NA	NA	NA	No	ID=3-165797106-165797119-CCTT,3-165797127-165797141-CCTT,3-165797167-165797181-CCTT,3-165797199-165797213-CCTT,3-165797239-165797253-CCTT,3-165797260-165797283-CCTT,3-165797291-165797305-CCTC,3-165797307-165797330-CCTT,3-165797327-165797344-CCTC,3-165797356-165797375-CTTC;MOTIFS=CCTC,CCTT,CTTC;STRUC=<VC169195>	HPRC,HGSVC,1KG-ONT	Yes	1.616	Yes	NA,NA	NA	NA
chr3:165797304	112471	INS	183	0.8245	0.6467	17	BCHE(6.4275e-16,1.195)	BCHE(6.4275e-16,1.195)	NA	NA	NA	NA	NA	NA	NA	No	ID=3-165797106-165797119-CCTT,3-165797127-165797141-CCTT,3-165797167-165797181-CCTT,3-165797199-165797213-CCTT,3-165797239-165797253-CCTT,3-165797260-165797283-CCTT,3-165797291-165797305-CCTC,3-165797307-165797330-CCTT,3-165797327-165797344-CCTC,3-165797356-165797375-CTTC;MOTIFS=CCTC,CCTT,CTTC;STRUC=<VC169195>	HPRC,HGSVC,1KG-ONT	Yes	1.616	Yes	NA,NA	NA	NA
chr3:165797306	112472	INS	172	0.7942	0.6982	17	BCHE(6.4275e-16,1.195)	BCHE(6.4275e-16,1.195)	NA	NA	NA	NA	NA	NA	NA	No	ID=3-165797106-165797119-CCTT,3-165797127-165797141-CCTT,3-165797167-165797181-CCTT,3-165797199-165797213-CCTT,3-165797239-165797253-CCTT,3-165797260-165797283-CCTT,3-165797291-165797305-CCTC,3-165797307-165797330-CCTT,3-165797327-165797344-CCTC,3-165797356-165797375-CTTC;MOTIFS=CCTC,CCTT,CTTC;STRUC=<VC169195>	HPRC,HGSVC,1KG-ONT	Yes	1.616	Yes	NA,NA	NA	NA
chr3:165797307	112477	INS	182	0.8442	0.5682	70	BCHE(6.4275e-16,1.195)	BCHE(6.4275e-16,1.195)	NA	NA	NA	NA	NA	NA	NA	No	ID=3-165797106-165797119-CCTT,3-165797127-165797141-CCTT,3-165797167-165797181-CCTT,3-165797199-165797213-CCTT,3-165797239-165797253-CCTT,3-165797260-165797283-CCTT,3-165797291-165797305-CCTC,3-165797307-165797330-CCTT,3-165797327-165797344-CCTC,3-165797356-165797375-CTTC;MOTIFS=CCTC,CCTT,CTTC;STRUC=<VC169195>	HPRC,HGSVC,1KG-ONT	Yes	1.616	Yes	NA,NA	NA	NA
chr3:165797307	112476	INS	248	0.9382	0.242	4	BCHE(6.4275e-16,1.195)	BCHE(6.4275e-16,1.195)	NA	NA	NA	NA	NA	NA	NA	No	ID=3-165797106-165797119-CCTT,3-165797127-165797141-CCTT,3-165797167-165797181-CCTT,3-165797199-165797213-CCTT,3-165797239-165797253-CCTT,3-165797260-165797283-CCTT,3-165797291-165797305-CCTC,3-165797307-165797330-CCTT,3-165797327-165797344-CCTC,3-165797356-165797375-CTTC;MOTIFS=CCTC,CCTT,CTTC;STRUC=<VC169195>	HPRC,HGSVC,1KG-ONT	Yes	1.616	No	NA,NA	NA	NA
chr3:165797307	112475	INS	141	0.8542	0.5519	187	BCHE(6.4275e-16,1.195)	BCHE(6.4275e-16,1.195)	NA	NA	NA	NA	NA	NA	NA	No	ID=3-165797106-165797119-CCTT,3-165797127-165797141-CCTT,3-165797167-165797181-CCTT,3-165797199-165797213-CCTT,3-165797239-165797253-CCTT,3-165797260-165797283-CCTT,3-165797291-165797305-CCTC,3-165797307-165797330-CCTT,3-165797327-165797344-CCTC,3-165797356-165797375-CTTC;MOTIFS=CCTC,CCTT,CTTC;STRUC=<VC169195>	HPRC,HGSVC,1KG-ONT	Yes	1.616	Yes	NA,NA	NA	NA
chr3:165797307	112473	INS	95	0.9221	0.3109	6	BCHE(6.4275e-16,1.195)	BCHE(6.4275e-16,1.195)	NA	NA	NA	NA	NA	NA	NA	No	ID=3-165797106-165797119-CCTT,3-165797127-165797141-CCTT,3-165797167-165797181-CCTT,3-165797199-165797213-CCTT,3-165797239-165797253-CCTT,3-165797260-165797283-CCTT,3-165797291-165797305-CCTC,3-165797307-165797330-CCTT,3-165797327-165797344-CCTC,3-165797356-165797375-CTTC;MOTIFS=CCTC,CCTT,CTTC;STRUC=<VC169195>	HGSVC	No	1.616	Yes	NA,NA	NA	NA
chr3:165797307	112474	INS	195	0.8568	0.5885	27	BCHE(6.4275e-16,1.195)	BCHE(6.4275e-16,1.195)	NA	NA	NA	NA	NA	NA	NA	No	ID=3-165797106-165797119-CCTT,3-165797127-165797141-CCTT,3-165797167-165797181-CCTT,3-165797199-165797213-CCTT,3-165797239-165797253-CCTT,3-165797260-165797283-CCTT,3-165797291-165797305-CCTC,3-165797307-165797330-CCTT,3-165797327-165797344-CCTC,3-165797356-165797375-CTTC;MOTIFS=CCTC,CCTT,CTTC;STRUC=<VC169195>	HPRC,HGSVC,1KG-ONT	Yes	1.616	Yes	NA,NA	NA	NA
chr3:165797310	112478	INS	204	0.8946	0.3959	5	BCHE(6.4275e-16,1.195)	BCHE(6.4275e-16,1.195)	NA	NA	NA	NA	NA	NA	NA	No	ID=3-165797106-165797119-CCTT,3-165797127-165797141-CCTT,3-165797167-165797181-CCTT,3-165797199-165797213-CCTT,3-165797239-165797253-CCTT,3-165797260-165797283-CCTT,3-165797291-165797305-CCTC,3-165797307-165797330-CCTT,3-165797327-165797344-CCTC,3-165797356-165797375-CTTC;MOTIFS=CCTC,CCTT,CTTC;STRUC=<VC169195>	HPRC,HGSVC,1KG-ONT	Yes	1.616	Yes	NA,NA	NA	NA
chr3:165797311	112479	INS	183	0.8375	0.5909	20	BCHE(6.4275e-16,1.195)	BCHE(6.4275e-16,1.195)	NA	NA	NA	NA	NA	NA	NA	No	ID=3-165797106-165797119-CCTT,3-165797127-165797141-CCTT,3-165797167-165797181-CCTT,3-165797199-165797213-CCTT,3-165797239-165797253-CCTT,3-165797260-165797283-CCTT,3-165797291-165797305-CCTC,3-165797307-165797330-CCTT,3-165797327-165797344-CCTC,3-165797356-165797375-CTTC;MOTIFS=CCTC,CCTT,CTTC;STRUC=<VC169195>	HPRC,HGSVC,1KG-ONT	Yes	1.616	Yes	NA,NA	NA	NA
chr3:165797314	112480	INS	131	0.8622	0.5215	2	BCHE(6.4275e-16,1.195)	BCHE(6.4275e-16,1.195)	NA	NA	NA	NA	NA	NA	NA	No	ID=3-165797106-165797119-CCTT,3-165797127-165797141-CCTT,3-165797167-165797181-CCTT,3-165797199-165797213-CCTT,3-165797239-165797253-CCTT,3-165797260-165797283-CCTT,3-165797291-165797305-CCTC,3-165797307-165797330-CCTT,3-165797327-165797344-CCTC,3-165797356-165797375-CTTC;MOTIFS=CCTC,CCTT,CTTC;STRUC=<VC169195>	HPRC,HGSVC,1KG-ONT	No	1.616	No	NA,NA	NA	NA
chr3:165797335	112481	INS	301	0.8793	0.4059	2	BCHE(6.4275e-16,1.195)	BCHE(6.4275e-16,1.195)	NA	NA	NA	NA	NA	NA	NA	No	ID=3-165797106-165797119-CCTT,3-165797127-165797141-CCTT,3-165797167-165797181-CCTT,3-165797199-165797213-CCTT,3-165797239-165797253-CCTT,3-165797260-165797283-CCTT,3-165797291-165797305-CCTC,3-165797307-165797330-CCTT,3-165797327-165797344-CCTC,3-165797356-165797375-CTTC;MOTIFS=CCTC,CCTT,CTTC;STRUC=<VC169195>	HPRC,HGSVC,1KG-ONT	Yes	1.616	Yes	NA,NA	NA	NA
chr3:165799963	112482	DEL	1226	0.7998	0.6919	1	BCHE(6.4275e-16,1.195)	BCHE(6.4275e-16,1.195)	NA	NA	NA	NA	NA	NA	enhancer	No	ID=3-165800416-165800424-T;MOTIFS=T;STRUC=<TR2537152>,ID=3-165800590-165800600-CT;MOTIFS=CT;STRUC=<TR2537153>,ID=3-165800877-165800886-TAA;MOTIFS=TAA;STRUC=<TR2537154>	NA	Yes	4.019	No	NA,NA	NA	NA
chr3:165861042	112483	DEL	84	0.8094	0.6928	9	NA	NA	NA	NA	NA	NA	NA	NA	NA	No	ID=3-165861106-165861147-TTTC,3-165861144-165861163-TC,3-165861160-165861233-TCTT,3-165861315-165861384-TTTC,3-165861377-165861379-TC,3-165861381-165861396-TC,3-165861397-165861426-TC,3-165861423-165861460-TCTT;MOTIFS=TTTC,TC,TCTT;STRUC=<VC169200>	HPRC,HGSVC	No	1.349	Yes	NA,NA	NA	NA
chr3:165861042	112484	DEL	128	0.8408	0.617	23	NA	NA	NA	NA	NA	NA	NA	NA	NA	No	ID=3-165861106-165861147-TTTC,3-165861144-165861163-TC,3-165861160-165861233-TCTT,3-165861315-165861384-TTTC,3-165861377-165861379-TC,3-165861381-165861396-TC,3-165861397-165861426-TC,3-165861423-165861460-TCTT;MOTIFS=TTTC,TC,TCTT;STRUC=<VC169200>	HPRC,HGSVC,1KG-ONT	No	1.387	Yes	NA,NA	NA	NA
chr3:165861042	112485	DEL	136	0.8225	0.6751	7	NA	NA	NA	NA	NA	NA	NA	NA	NA	No	ID=3-165861106-165861147-TTTC,3-165861144-165861163-TC,3-165861160-165861233-TCTT,3-165861315-165861384-TTTC,3-165861377-165861379-TC,3-165861381-165861396-TC,3-165861397-165861426-TC,3-165861423-165861460-TCTT;MOTIFS=TTTC,TC,TCTT;STRUC=<VC169200>	HPRC,HGSVC,1KG-ONT	No	1.349	Yes	NA,NA	NA	NA
chr3:165861044	112486	DEL	116	0.8295	0.6224	40	NA	NA	NA	NA	NA	NA	NA	NA	NA	No	ID=3-165861106-165861147-TTTC,3-165861144-165861163-TC,3-165861160-165861233-TCTT,3-165861315-165861384-TTTC,3-165861377-165861379-TC,3-165861381-165861396-TC,3-165861397-165861426-TC,3-165861423-165861460-TCTT;MOTIFS=TTTC,TC,TCTT;STRUC=<VC169200>	HPRC,HGSVC,1KG-ONT	No	1.387	Yes	NA,NA	NA	NA
chr3:165861047	112487	DEL	55	0.8272	0.643	7	NA	NA	NA	NA	NA	NA	NA	NA	NA	No	NA	HPRC,HGSVC	No	1.329	Yes	NA,NA	NA	NA
chr3:165861050	112488	DEL	74	0.8134	0.6831	2	NA	NA	NA	NA	NA	NA	NA	NA	NA	No	ID=3-165861106-165861147-TTTC,3-165861144-165861163-TC,3-165861160-165861233-TCTT,3-165861315-165861384-TTTC,3-165861377-165861379-TC,3-165861381-165861396-TC,3-165861397-165861426-TC,3-165861423-165861460-TCTT;MOTIFS=TTTC,TC,TCTT;STRUC=<VC169200>	HPRC,HGSVC	No	1.294	Yes	NA,NA	NA	NA
chr3:165861102	112489	DEL	250	0.956	0.19	366	NA	NA	NA	NA	NA	NA	NA	NA	NA	No	ID=3-165861106-165861147-TTTC,3-165861144-165861163-TC,3-165861160-165861233-TCTT,3-165861315-165861384-TTTC,3-165861377-165861379-TC,3-165861381-165861396-TC,3-165861397-165861426-TC,3-165861423-165861460-TCTT;MOTIFS=TTTC,TC,TCTT;STRUC=<VC169200>	HPRC,HGSVC,1KG-ONT	No	1.766	Yes	NA,NA	NA	NA
chr3:165861132	112490	DEL	291	0.8305	0.6296	254	NA	NA	NA	NA	NA	NA	NA	NA	NA	No	ID=3-165861106-165861147-TTTC,3-165861144-165861163-TC,3-165861160-165861233-TCTT,3-165861315-165861384-TTTC,3-165861377-165861379-TC,3-165861381-165861396-TC,3-165861397-165861426-TC,3-165861423-165861460-TCTT;MOTIFS=TTTC,TC,TCTT;STRUC=<VC169200>	HPRC,HGSVC,1KG-ONT	No	0.674	Yes	NA,NA	NA	NA
chr3:165861140	112491	DEL	309	0.8958	0.6521	30	NA	NA	NA	NA	NA	NA	NA	NA	NA	No	ID=3-165861106-165861147-TTTC,3-165861144-165861163-TC,3-165861160-165861233-TCTT,3-165861315-165861384-TTTC,3-165861377-165861379-TC,3-165861381-165861396-TC,3-165861397-165861426-TC,3-165861423-165861460-TCTT;MOTIFS=TTTC,TC,TCTT;STRUC=<VC169200>	HPRC,HGSVC,1KG-ONT	No	0.755	Yes	NA,NA	NA	NA
chr3:165861144	112492	DEL	275	0.8299	0.6344	218	NA	NA	NA	NA	NA	NA	NA	NA	NA	No	ID=3-165861106-165861147-TTTC,3-165861144-165861163-TC,3-165861160-165861233-TCTT,3-165861315-165861384-TTTC,3-165861377-165861379-TC,3-165861381-165861396-TC,3-165861397-165861426-TC,3-165861423-165861460-TCTT;MOTIFS=TTTC,TC,TCTT;STRUC=<VC169200>	HPRC,HGSVC,1KG-ONT	No	0.674	Yes	NA,NA	NA	NA
chr3:165861160	112493	INS	81	0.8016	0.6805	1	NA	NA	NA	NA	NA	NA	NA	NA	NA	No	ID=3-165861106-165861147-TTTC,3-165861144-165861163-TC,3-165861160-165861233-TCTT,3-165861315-165861384-TTTC,3-165861377-165861379-TC,3-165861381-165861396-TC,3-165861397-165861426-TC,3-165861423-165861460-TCTT;MOTIFS=TTTC,TC,TCTT;STRUC=<VC169200>	HGSVC,1KG-ONT	No	0.692	No	NA,NA	NA	NA
chr3:165861182	112494	DEL	144	0.8036	0.6774	10	NA	NA	NA	NA	NA	NA	NA	NA	NA	No	ID=3-165861106-165861147-TTTC,3-165861144-165861163-TC,3-165861160-165861233-TCTT,3-165861315-165861384-TTTC,3-165861377-165861379-TC,3-165861381-165861396-TC,3-165861397-165861426-TC,3-165861423-165861460-TCTT;MOTIFS=TTTC,TC,TCTT;STRUC=<VC169200>	HPRC,HGSVC,1KG-ONT	No	1.53	Yes	NA,NA	NA	NA
chr3:165861202	112495	DEL	116	0.8179	0.6666	8	NA	NA	NA	NA	NA	NA	NA	NA	NA	No	ID=3-165861106-165861147-TTTC,3-165861144-165861163-TC,3-165861160-165861233-TCTT,3-165861315-165861384-TTTC,3-165861377-165861379-TC,3-165861381-165861396-TC,3-165861397-165861426-TC,3-165861423-165861460-TCTT;MOTIFS=TTTC,TC,TCTT;STRUC=<VC169200>	HPRC,HGSVC,1KG-ONT	No	0.751	Yes	NA,NA	NA	NA
chr3:165861202	112496	DEL	126	0.8657	0.5155	12	NA	NA	NA	NA	NA	NA	NA	NA	NA	No	ID=3-165861106-165861147-TTTC,3-165861144-165861163-TC,3-165861160-165861233-TCTT,3-165861315-165861384-TTTC,3-165861377-165861379-TC,3-165861381-165861396-TC,3-165861397-165861426-TC,3-165861423-165861460-TCTT;MOTIFS=TTTC,TC,TCTT;STRUC=<VC169200>	HPRC,HGSVC,1KG-ONT	No	0.744	Yes	NA,NA	NA	NA
chr3:165861206	112497	DEL	109	0.9048	0.6228	11	NA	NA	NA	NA	NA	NA	NA	NA	NA	No	ID=3-165861106-165861147-TTTC,3-165861144-165861163-TC,3-165861160-165861233-TCTT,3-165861315-165861384-TTTC,3-165861377-165861379-TC,3-165861381-165861396-TC,3-165861397-165861426-TC,3-165861423-165861460-TCTT;MOTIFS=TTTC,TC,TCTT;STRUC=<VC169200>	HPRC,HGSVC,1KG-ONT	No	0.201	Yes	NA,NA	NA	NA
chr3:165861215	112498	DEL	101	0.8111	0.6765	19	NA	NA	NA	NA	NA	NA	NA	NA	NA	No	ID=3-165861106-165861147-TTTC,3-165861144-165861163-TC,3-165861160-165861233-TCTT,3-165861315-165861384-TTTC,3-165861377-165861379-TC,3-165861381-165861396-TC,3-165861397-165861426-TC,3-165861423-165861460-TCTT;MOTIFS=TTTC,TC,TCTT;STRUC=<VC169200>	HPRC,HGSVC,1KG-ONT	No	0.21	Yes	NA,NA	NA	NA
chr3:165861216	112499	DEL	233	0.9152	0.2997	219	NA	NA	NA	NA	NA	NA	NA	NA	NA	No	ID=3-165861106-165861147-TTTC,3-165861144-165861163-TC,3-165861160-165861233-TCTT,3-165861315-165861384-TTTC,3-165861377-165861379-TC,3-165861381-165861396-TC,3-165861397-165861426-TC,3-165861423-165861460-TCTT;MOTIFS=TTTC,TC,TCTT;STRUC=<VC169200>	HPRC,HGSVC,1KG-ONT	No	0.673	Yes	NA,NA	NA	NA
chr3:165861220	112500	DEL	203	0.8432	0.5809	120	NA	NA	NA	NA	NA	NA	NA	NA	NA	No	ID=3-165861106-165861147-TTTC,3-165861144-165861163-TC,3-165861160-165861233-TCTT,3-165861315-165861384-TTTC,3-165861377-165861379-TC,3-165861381-165861396-TC,3-165861397-165861426-TC,3-165861423-165861460-TCTT;MOTIFS=TTTC,TC,TCTT;STRUC=<VC169200>	HPRC,HGSVC,1KG-ONT	No	0.342	Yes	NA,NA	NA	NA
chr3:165861228	112501	DEL	135	0.8422	0.5783	5	NA	NA	NA	NA	NA	NA	NA	NA	NA	No	ID=3-165861106-165861147-TTTC,3-165861144-165861163-TC,3-165861160-165861233-TCTT,3-165861315-165861384-TTTC,3-165861377-165861379-TC,3-165861381-165861396-TC,3-165861397-165861426-TC,3-165861423-165861460-TCTT;MOTIFS=TTTC,TC,TCTT;STRUC=<VC169200>	HPRC,HGSVC,1KG-ONT	No	0.795	No	NA,NA	NA	NA
chr3:165861228	112502	DEL	221	0.8653	0.5003	148	NA	NA	NA	NA	NA	NA	NA	NA	NA	No	ID=3-165861106-165861147-TTTC,3-165861144-165861163-TC,3-165861160-165861233-TCTT,3-165861315-165861384-TTTC,3-165861377-165861379-TC,3-165861381-165861396-TC,3-165861397-165861426-TC,3-165861423-165861460-TCTT;MOTIFS=TTTC,TC,TCTT;STRUC=<VC169200>	HPRC,HGSVC,1KG-ONT	No	0.648	Yes	NA,NA	NA	NA
chr3:165861230	112503	DEL	85	0.9113	0.335	154	NA	NA	NA	NA	NA	NA	NA	NA	NA	No	ID=3-165861106-165861147-TTTC,3-165861144-165861163-TC,3-165861160-165861233-TCTT,3-165861315-165861384-TTTC,3-165861377-165861379-TC,3-165861381-165861396-TC,3-165861397-165861426-TC,3-165861423-165861460-TCTT;MOTIFS=TTTC,TC,TCTT;STRUC=<VC169200>	HPRC,HGSVC	No	0.286	Yes	NA,NA	NA	NA
chr3:165861230	112504	DEL	95	0.8555	0.5516	36	NA	NA	NA	NA	NA	NA	NA	NA	NA	No	ID=3-165861106-165861147-TTTC,3-165861144-165861163-TC,3-165861160-165861233-TCTT,3-165861315-165861384-TTTC,3-165861377-165861379-TC,3-165861381-165861396-TC,3-165861397-165861426-TC,3-165861423-165861460-TCTT;MOTIFS=TTTC,TC,TCTT;STRUC=<VC169200>	HPRC,HGSVC	No	0.213	Yes	NA,NA	NA	NA
chr3:165861232	112505	DEL	161	0.825	0.6458	43	NA	NA	NA	NA	NA	NA	NA	NA	NA	No	ID=3-165861106-165861147-TTTC,3-165861144-165861163-TC,3-165861160-165861233-TCTT,3-165861315-165861384-TTTC,3-165861377-165861379-TC,3-165861381-165861396-TC,3-165861397-165861426-TC,3-165861423-165861460-TCTT;MOTIFS=TTTC,TC,TCTT;STRUC=<VC169200>	HPRC,HGSVC,1KG-ONT	No	0.959	Yes	NA,NA	NA	NA
chr3:165861232	112506	DEL	179	0.8377	0.6243	61	NA	NA	NA	NA	NA	NA	NA	NA	NA	No	ID=3-165861106-165861147-TTTC,3-165861144-165861163-TC,3-165861160-165861233-TCTT,3-165861315-165861384-TTTC,3-165861377-165861379-TC,3-165861381-165861396-TC,3-165861397-165861426-TC,3-165861423-165861460-TCTT;MOTIFS=TTTC,TC,TCTT;STRUC=<VC169200>	HPRC,HGSVC,1KG-ONT	No	0.481	Yes	NA,NA	NA	NA
chr3:165861232	112507	DEL	191	0.8603	0.549	74	NA	NA	NA	NA	NA	NA	NA	NA	NA	No	ID=3-165861106-165861147-TTTC,3-165861144-165861163-TC,3-165861160-165861233-TCTT,3-165861315-165861384-TTTC,3-165861377-165861379-TC,3-165861381-165861396-TC,3-165861397-165861426-TC,3-165861423-165861460-TCTT;MOTIFS=TTTC,TC,TCTT;STRUC=<VC169200>	HPRC,HGSVC,1KG-ONT	No	0.253	Yes	NA,NA	NA	NA
chr3:165861361	112508	DEL	62	0.8131	0.6799	80	NA	NA	NA	NA	NA	NA	NA	NA	NA	No	ID=3-165861106-165861147-TTTC,3-165861144-165861163-TC,3-165861160-165861233-TCTT,3-165861315-165861384-TTTC,3-165861377-165861379-TC,3-165861381-165861396-TC,3-165861397-165861426-TC,3-165861423-165861460-TCTT;MOTIFS=TTTC,TC,TCTT;STRUC=<VC169200>	HPRC,HGSVC	No	0.887	Yes	NA,NA	NA	NA
chr3:165861377	112509	INS	58	0.8354	0.6089	1	NA	NA	NA	NA	NA	NA	NA	NA	NA	No	ID=3-165861106-165861147-TTTC,3-165861144-165861163-TC,3-165861160-165861233-TCTT,3-165861315-165861384-TTTC,3-165861377-165861379-TC,3-165861381-165861396-TC,3-165861397-165861426-TC,3-165861423-165861460-TCTT;MOTIFS=TTTC,TC,TCTT;STRUC=<VC169200>	1KG-ONT	No	0.692	No	NA,NA	NA	NA
chr3:165861380	112510	INS	99	0.873	0.4859	3	NA	NA	NA	NA	NA	NA	NA	NA	NA	No	ID=3-165861106-165861147-TTTC,3-165861144-165861163-TC,3-165861160-165861233-TCTT,3-165861315-165861384-TTTC,3-165861377-165861379-TC,3-165861381-165861396-TC,3-165861397-165861426-TC,3-165861423-165861460-TCTT;MOTIFS=TTTC,TC,TCTT;STRUC=<VC169200>	HGSVC	No	0.692	No	NA,NA	NA	NA
chr3:165861381	112511	INS	52	0.8483	0.5562	161	NA	NA	NA	NA	NA	NA	NA	NA	NA	No	ID=3-165861106-165861147-TTTC,3-165861144-165861163-TC,3-165861160-165861233-TCTT,3-165861315-165861384-TTTC,3-165861377-165861379-TC,3-165861381-165861396-TC,3-165861397-165861426-TC,3-165861423-165861460-TCTT;MOTIFS=TTTC,TC,TCTT;STRUC=<VC169200>	1KG-ONT	No	0.692	Yes	NA,NA	NA	NA
chr3:165867680	112512	INS	321	0.9487	0.235	1	NA	NA	NA	NA	NA	NA	NA	NA	NA	No	NA	NA	Yes	1.616	No	NA,NA	NA	NA
chr3:165897828	112513	INS	326	0.9784	0.1236	1	NA	NA	NA	NA	NA	NA	NA	NA	NA	No	NA	HPRC,HGSVC,1KG-ONT	No	1.616	No	NA,NA	NA	NA
chr3:165900049	112514	DEL	184	0.8744	0.5529	6	NA	NA	NA	NA	NA	NA	NA	NA	NA	No	NA	NA	Yes	1.949	Yes	NA,NA	NA	NA
chr3:165936537	112515	DEL	1251	0.8103	0.6778	29	NA	NA	NA	NA	NA	NA	NA	NA	NA	No	ID=3-165937245-165937254-AAG;MOTIFS=AAG;STRUC=<TR2537343>,ID=3-165937361-165937373-CAA;MOTIFS=CAA;STRUC=<TR2537344>	NA	Yes	1.624	Yes	NA,NA	NA	NA
chr3:165956065	112516	INS	309	0.9321	0.2867	1	NA	NA	NA	NA	NA	NA	NA	NA	NA	No	NA	NA	Yes	2.538	No	NA,NA	NA	NA
chr3:165979881	112517	DEL	307	0.8786	0.432	180	NA	NA	NA	NA	NA	NA	NA	NA	NA	No	ID=3-165980175-165980192-A;MOTIFS=A;STRUC=<TR2537395>,ID=3-165980254-165980264-AGA;MOTIFS=AGA;STRUC=(AGA)n	HPRC,HGSVC,1KG-ONT	No	0.449	Yes	NA,NA	NA	NA
chr3:166055608	112523	INS	96	0.8519	0.5548	27	NA	NA	NA	NA	NA	NA	NA	NA	NA	No	ID=3-166055559-166055577-CAAAA,3-166055579-166055598-AAAG;MOTIFS=AAAG,CAAAA;STRUC=<VC169213>	HPRC,HGSVC,1KG-ONT	No	3.322	Yes	NA,NA	NA	NA
chr3:166055608	112525	INS	116	0.8791	0.5046	6	NA	NA	NA	NA	NA	NA	NA	NA	NA	No	ID=3-166055559-166055577-CAAAA,3-166055579-166055598-AAAG;MOTIFS=AAAG,CAAAA;STRUC=<VC169213>	HPRC,1KG-ONT	No	3.322	No	NA,NA	NA	NA
chr3:166055608	112524	INS	108	0.8654	0.48	8	NA	NA	NA	NA	NA	NA	NA	NA	NA	No	ID=3-166055559-166055577-CAAAA,3-166055579-166055598-AAAG;MOTIFS=AAAG,CAAAA;STRUC=<VC169213>	HPRC,1KG-ONT	No	3.322	Yes	NA,NA	NA	NA
chr3:166055608	112522	INS	88	0.8531	0.5378	27	NA	NA	NA	NA	NA	NA	NA	NA	NA	No	ID=3-166055559-166055577-CAAAA,3-166055579-166055598-AAAG;MOTIFS=AAAG,CAAAA;STRUC=<VC169213>	HPRC,HGSVC,1KG-ONT	No	3.322	No	NA,NA	NA	NA
chr3:166055608	112520	INS	72	0.8403	0.5608	7	NA	NA	NA	NA	NA	NA	NA	NA	NA	No	ID=3-166055559-166055577-CAAAA,3-166055579-166055598-AAAG;MOTIFS=AAAG,CAAAA;STRUC=<VC169213>	HPRC,HGSVC,1KG-ONT	No	3.322	No	NA,NA	NA	NA
chr3:166055608	112519	INS	68	0.8518	0.5704	7	NA	NA	NA	NA	NA	NA	NA	NA	NA	No	ID=3-166055559-166055577-CAAAA,3-166055579-166055598-AAAG;MOTIFS=AAAG,CAAAA;STRUC=<VC169213>	HPRC,HGSVC,1KG-ONT	No	3.322	Yes	NA,NA	NA	NA
chr3:166055608	112518	INS	52	0.8175	0.6509	5	NA	NA	NA	NA	NA	NA	NA	NA	NA	No	ID=3-166055559-166055577-CAAAA,3-166055579-166055598-AAAG;MOTIFS=AAAG,CAAAA;STRUC=<VC169213>	HGSVC	No	3.322	No	NA,NA	NA	NA
chr3:166055608	112521	INS	80	0.8793	0.4149	23	NA	NA	NA	NA	NA	NA	NA	NA	NA	No	ID=3-166055559-166055577-CAAAA,3-166055579-166055598-AAAG;MOTIFS=AAAG,CAAAA;STRUC=<VC169213>	HPRC,HGSVC,1KG-ONT	No	3.322	Yes	NA,NA	NA	NA
chr3:166055676	112526	INS	61	0.8585	0.5252	5	NA	NA	NA	NA	NA	NA	NA	NA	NA	No	ID=3-166055608-166055676-AAGG;MOTIFS=AAGG;STRUC=<TR2537501>	HGSVC	No	3.322	Yes	NA,NA	NA	NA
chr3:166055677	112527	INS	127	0.8984	0.3678	3	NA	NA	NA	NA	NA	NA	NA	NA	NA	No	NA	HPRC,1KG-ONT	No	3.322	Yes	NA,NA	NA	NA
chr3:166092741	112528	INS	64	0.8777	0.5007	6	NA	NA	NA	NA	NA	NA	NA	NA	NA	No	ID=3-166092723-166092753-AT,3-166092755-166092774-AT;MOTIFS=AT;STRUC=<VC169215>	HPRC,HGSVC,1KG-ONT	Yes	1.616	No	NA,NA	NA	NA
chr3:166092743	112529	INS	60	0.8532	0.535	76	NA	NA	NA	NA	NA	NA	NA	NA	NA	No	ID=3-166092723-166092753-AT,3-166092755-166092774-AT;MOTIFS=AT;STRUC=<VC169215>	HPRC,HGSVC,1KG-ONT	Yes	1.616	Yes	NA,NA	NA	NA
chr3:166092757	112530	INS	54	0.8528	0.5457	1	NA	NA	NA	NA	NA	NA	NA	NA	NA	No	ID=3-166092723-166092753-AT,3-166092755-166092774-AT;MOTIFS=AT;STRUC=<VC169215>	HPRC,HGSVC,1KG-ONT	Yes	1.616	No	NA,NA	NA	NA
chr3:166092757	112531	INS	50	0.8532	0.5753	4	NA	NA	NA	NA	NA	NA	NA	NA	NA	No	ID=3-166092723-166092753-AT,3-166092755-166092774-AT;MOTIFS=AT;STRUC=<VC169215>	HPRC,HGSVC,1KG-ONT	Yes	1.616	No	NA,NA	NA	NA
chr3:166119917	112532	INS	1095	0.8352	0.6061	10	NA	NA	NA	NA	NA	NA	NA	NA	NA	No	NA	NA	Yes	3.322	Yes	NA,NA	NA	NA
chr3:166130147	112533	DEL	1632	0.9115	0.3619	1	NA	NA	NA	NA	NA	NA	NA	NA	NA	No	ID=3-166130234-166130245-TGT;MOTIFS=TGT;STRUC=<TR2537603>	NA	Yes	0.561	No	NA,NA	NA	NA
chr3:166184245	112534	INS	319	0.916	0.3181	100	NA	NA	NA	NA	NA	NA	NA	NA	NA	No	NA	HPRC,HGSVC,1KG-ONT	No	1.616	Yes	NA,NA	NA	NA
chr3:166199762	112535	DEL	2022	0.9083	0.3186	1	NA	NA	NA	NA	NA	NA	NA	NA	NA	No	ID=3-166200684-166200695-A;MOTIFS=A;STRUC=<TR2537692>,ID=3-166201076-166201089-A;MOTIFS=A;STRUC=<TR2537693>,ID=3-166201260-166201277-TAAAT;MOTIFS=TAAAT;STRUC=<TR2537694>	NA	Yes	3.093	No	NA,NA	NA	NA
chr3:166199980	112536	INS	118	0.8873	0.4323	1	NA	NA	NA	NA	NA	NA	NA	NA	NA	No	NA	NA	Yes	8.534	No	NA,NA	NA	NA
chr3:166212619	112537	DEL	79	0.8641	0.4768	10	NA	NA	NA	NA	NA	NA	NA	NA	NA	No	NA	NA	Yes	1.319	Yes	NA,NA	NA	NA
chr3:166227315	112538	DEL	225	0.8748	0.4767	21	NA	NA	NA	NA	NA	NA	NA	NA	NA	No	NA	NA	Yes	4.252	Yes	NA,NA	NA	NA
chr3:166269697	112539	DEL	336	0.9342	0.2555	96	NA	NA	NA	NA	NA	NA	NA	NA	NA	No	ID=3-166269808-166269818-T;MOTIFS=T;STRUC=<TR2537788>	HPRC,HGSVC,1KG-ONT	Yes	1.761	Yes	NA,NA	NA	NA
chr3:166279355	112541	INS	53	0.8652	0.4985	210	NA	NA	NA	NA	NA	NA	NA	NA	NA	No	ID=3-166279343-166279355-TCTG;MOTIFS=TCTG;STRUC=(TCTG)n,ID=3-166279347-166279387-TCTA;MOTIFS=TCTA;STRUC=<TR2537802>	HPRC,HGSVC,1KG-ONT	Yes	1.616	Yes	NA,NA	NA	NA
chr3:166279355	112542	INS	53	0.912	0.3264	298	NA	NA	NA	NA	NA	NA	NA	NA	NA	No	ID=3-166279343-166279355-TCTG;MOTIFS=TCTG;STRUC=(TCTG)n,ID=3-166279347-166279387-TCTA;MOTIFS=TCTA;STRUC=<TR2537802>	HPRC,HGSVC,1KG-ONT	Yes	1.616	Yes	NA,NA	NA	NA
chr3:166279355	112543	INS	57	0.9229	0.301	133	NA	NA	NA	NA	NA	NA	NA	NA	NA	No	ID=3-166279343-166279355-TCTG;MOTIFS=TCTG;STRUC=(TCTG)n,ID=3-166279347-166279387-TCTA;MOTIFS=TCTA;STRUC=<TR2537802>	HPRC,HGSVC,1KG-ONT	Yes	1.616	Yes	NA,NA	NA	NA
chr3:166279355	112544	INS	61	0.8845	0.4397	48	NA	NA	NA	NA	NA	NA	NA	NA	NA	No	ID=3-166279343-166279355-TCTG;MOTIFS=TCTG;STRUC=(TCTG)n,ID=3-166279347-166279387-TCTA;MOTIFS=TCTA;STRUC=<TR2537802>	HPRC,HGSVC,1KG-ONT	Yes	1.616	Yes	NA,NA	NA	NA
chr3:166279355	112545	INS	65	0.8559	0.5262	6	NA	NA	NA	NA	NA	NA	NA	NA	NA	No	ID=3-166279343-166279355-TCTG;MOTIFS=TCTG;STRUC=(TCTG)n,ID=3-166279347-166279387-TCTA;MOTIFS=TCTA;STRUC=<TR2537802>	HPRC,HGSVC,1KG-ONT	Yes	1.616	No	NA,NA	NA	NA
chr3:166337006	112546	DEL	1367	0.8253	0.635	237	NA	NA	NA	NA	NA	NA	NA	NA	NA	No	ID=3-166337111-166337124-A;MOTIFS=A;STRUC=<TR2537871>,ID=3-166337397-166337412-TG;MOTIFS=TG;STRUC=<TR2537872>,ID=3-166337411-166337424-TA;MOTIFS=TA;STRUC=<TR2537873>,ID=3-166337451-166337460-TG;MOTIFS=TG;STRUC=<TR2537874>,ID=3-166337460-166337476-ATAC;MOTIFS=ATAC;STRUC=<TR2537875>	HPRC,HGSVC,1KG-ONT	Yes	0.349	Yes	NA,NA	NA	NA
chr3:166354616	112547	INS	4877	0.9966	0.0087	73	NA	NA	NA	NA	NA	NA	NA	NA	NA	No	NA	HPRC,HGSVC,1KG-ONT	No	1.616	Yes	NA,NA	NA	NA
chr3:166354616	112549	INS	4547	0.9626	0.1541	353	NA	NA	NA	NA	NA	NA	NA	NA	NA	No	NA	HPRC,HGSVC,1KG-ONT	No	1.616	Yes	NA,NA	NA	NA
chr3:166374442	112550	INS	1319	0.8937	0.3746	230	NA	NA	NA	NA	NA	NA	NA	NA	NA	No	NA	HPRC,HGSVC,1KG-ONT	Yes	1.616	Yes	NA,NA	NA	NA
chr3:166393291	112551	DEL	1562	0.906	0.347	1	NA	NA	NA	NA	NA	NA	NA	NA	NA	No	ID=3-166393243-166393256-TG,3-166393255-166393269-TA,3-166393279-166393289-ATT,3-166393292-166393302-T;MOTIFS=ATT,TA,TG,T;STRUC=<VC169251>,ID=3-166394763-166394772-ATT;MOTIFS=ATT;STRUC=<TR2537957>,ID=3-166394805-166394816-TTG;MOTIFS=TTG;STRUC=<TR2537958>,ID=3-166394825-166394834-T;MOTIFS=T;STRUC=<TR2537959>	NA	Yes	0.289	No	NA,NA	NA	NA
chr3:166428168	112552	DEL	54	0.8625	0.4705	9	NA	NA	NA	NA	NA	NA	NA	NA	NA	No	ID=3-166428054-166428063-AG,3-166428060-166428073-AGAA,3-166428072-166428095-AAAG,3-166428095-166428114-AGAGG,3-166428109-166428122-GA,3-166428197-166428224-AAAG;MOTIFS=AGAGG,AAAG,AG,GA,AGAA;STRUC=<VC169255>,ID=3-166428134-166428199-AGAA;MOTIFS=AGAA;STRUC=<TR2538004>	HGSVC,1KG-ONT	No	1.586	Yes	NA,NA	NA	NA
chr3:166428197	112553	INS	52	0.8518	0.5472	9	NA	NA	NA	NA	NA	NA	NA	NA	NA	No	ID=3-166428054-166428063-AG,3-166428060-166428073-AGAA,3-166428072-166428095-AAAG,3-166428095-166428114-AGAGG,3-166428109-166428122-GA,3-166428197-166428224-AAAG;MOTIFS=AGAGG,AAAG,AG,GA,AGAA;STRUC=<VC169255>,ID=3-166428134-166428199-AGAA;MOTIFS=AGAA;STRUC=<TR2538004>	HGSVC	No	1.616	Yes	NA,NA	NA	NA
chr3:166429528	112554	INS	691	0.9657	0.138	1	NA	NA	NA	NA	NA	NA	NA	NA	NA	No	NA	NA	No	5.372	No	NA,NA	NA	NA
chr3:166432130	112555	DEL	4874	0.8111	0.6875	5	NA	NA	NA	NA	NA	NA	NA	NA	NA	No	ID=3-166433327-166433337-T;MOTIFS=T;STRUC=<TR2538016>,ID=3-166434246-166434257-T;MOTIFS=T;STRUC=<TR2538017>,ID=3-166435376-166435388-A;MOTIFS=A;STRUC=<TR2538018>,ID=3-166435499-166435507-AAGT;MOTIFS=AAGT;STRUC=<TR2538019>,ID=3-166435737-166435747-A;MOTIFS=A;STRUC=<TR2538020>,ID=3-166436408-166436419-TG;MOTIFS=TG;STRUC=<TR2538021>,ID=3-166436537-166436548-AT;MOTIFS=AT;STRUC=<TR2538022>	HGSVC	Yes	0.292	Yes	NA,NA	NA	NA
chr3:166458641	112556	DEL	4169	0.9162	0.311	10	NA	NA	NA	NA	NA	NA	NA	NA	NA	No	ID=3-166458686-166458695-TCC;MOTIFS=TCC;STRUC=<TR2538056>,ID=3-166459962-166459984-A;MOTIFS=A;STRUC=<TR2538057>,ID=3-166459980-166459999-AAAAG;MOTIFS=AAAAG;STRUC=<TR2538058>,ID=3-166461588-166461598-T;MOTIFS=T;STRUC=<TR2538059>,ID=3-166462572-166462581-TA;MOTIFS=TA;STRUC=<TR2538060>	NA	Yes	2.34	Yes	NA,NA	NA	NA
chr3:166460237	112557	INS	310	0.9093	0.3234	10	NA	NA	NA	NA	NA	NA	NA	NA	NA	No	NA	1KG-ONT	Yes	1.616	Yes	NA,NA	NA	NA
chr3:166466479	112558	INS	85	0.8202	0.6516	1	NA	NA	NA	NA	NA	NA	NA	NA	NA	No	NA	HPRC,HGSVC	Yes	1.616	No	NA,NA	NA	NA
chr3:166466488	112559	INS	52	0.9174	0.33	289	NA	NA	NA	NA	NA	NA	NA	NA	NA	No	NA	HPRC,HGSVC,1KG-ONT	Yes	1.616	Yes	NA,NA	NA	NA
chr3:166466488	112560	INS	78	0.8598	0.5153	182	NA	NA	NA	NA	NA	NA	NA	NA	NA	No	NA	HPRC,HGSVC	Yes	1.616	Yes	NA,NA	NA	NA
chr3:166466488	112561	INS	104	0.8775	0.4394	69	NA	NA	NA	NA	NA	NA	NA	NA	NA	No	NA	HPRC,HGSVC	Yes	1.616	Yes	NA,NA	NA	NA
chr3:166466488	112562	INS	130	0.8503	0.5629	1	NA	NA	NA	NA	NA	NA	NA	NA	NA	No	NA	HPRC	Yes	1.616	No	NA,NA	NA	NA
chr3:166472907	112563	INS	52	0.8842	0.4606	40	NA	NA	NA	NA	NA	NA	NA	NA	NA	No	NA	HPRC	No	1.616	Yes	NA,NA	NA	NA
chr3:166472907	112564	INS	56	0.8158	0.6965	9	NA	NA	NA	NA	NA	NA	NA	NA	NA	No	NA	HPRC	No	1.616	Yes	NA,NA	NA	NA
chr3:166472907	112565	INS	60	0.8333	0.5787	3	NA	NA	NA	NA	NA	NA	NA	NA	NA	No	NA	HPRC	No	1.616	No	NA,NA	NA	NA
chr3:166486107	112566	DEL	318	0.8503	0.5643	1	NA	NA	NA	NA	NA	NA	NA	NA	NA	No	ID=3-166486156-166486168-ATTT;MOTIFS=ATTT;STRUC=<TR2538100>,ID=3-166486177-166486187-A;MOTIFS=A;STRUC=<TR2538101>	NA	No	2.114	No	NA,NA	NA	NA
chr3:166486112	112567	INS	83	0.8114	0.6522	1	NA	NA	NA	NA	NA	NA	NA	NA	NA	No	NA	NA	No	6.48	No	NA,NA	NA	NA
chr3:166489849	112568	INS	1216	0.84	0.5936	157	NA	NA	NA	NA	NA	NA	NA	NA	NA	No	NA	HPRC,HGSVC,1KG-ONT	No	1.616	Yes	NA,NA	NA	NA
chr3:166502867	112569	DEL	327	0.9628	0.1631	1	NA	NA	NA	NA	NA	NA	NA	NA	NA	No	ID=3-166502991-166503000-GTT;MOTIFS=GTT;STRUC=<TR2538121>	NA	Yes	0.395	No	NA,NA	NA	NA
chr3:166539028	112570	INS	68	0.8678	0.4962	1	NA	NA	NA	NA	NA	NA	NA	NA	NA	No	NA	NA	No	3.322	No	NA,NA	NA	NA
chr3:166608314	112571	DEL	62	0.8515	0.5779	1	NA	NA	NA	NA	NA	NA	NA	NA	NA	No	NA	NA	Yes	1.478	No	NA,NA	NA	NA
chr3:166610225	112572	INS	343	0.8624	0.6	19	NA	NA	NA	NA	NA	NA	NA	NA	NA	No	NA	HPRC,1KG-ONT	Yes	1.616	Yes	NA,NA	NA	NA
chr3:166644516	112574	INS	341	0.9753	0.1296	992	NA	NA	NA	NA	NA	NA	NA	NA	NA	No	ID=3-166644572-166644583-TC;MOTIFS=TC;STRUC=(TC)n	HPRC,HGSVC,1KG-ONT	Yes	4.801	Yes	NA,NA	NA	NA
chr3:166644516	112575	INS	351	0.9535	0.2249	30	NA	NA	NA	NA	NA	NA	NA	NA	NA	No	ID=3-166644572-166644583-TC;MOTIFS=TC;STRUC=(TC)n	HPRC,HGSVC,1KG-ONT	Yes	4.801	Yes	NA,NA	NA	NA
chr3:166646856	112576	INS	321	0.977	0.0763	17	NA	NA	NA	NA	NA	NA	NA	NA	NA	No	ID=3-166646820-166646831-TTA;MOTIFS=TTA;STRUC=(TTA)n	HPRC	Yes	1.616	Yes	NA,NA	NA	NA
chr3:166659041	112577	INS	185	0.8722	0.4518	26	NA	NA	NA	NA	NA	NA	NA	NA	NA	No	NA	HPRC,HGSVC,1KG-ONT	Yes	7.741	Yes	NA,NA	NA	NA
chr3:166667763	112578	INS	73	0.8428	0.552	1	NA	NA	NA	NA	NA	NA	NA	NA	NA	No	NA	NA	No	2.538	No	NA,NA	NA	NA
chr3:166672434	112579	INS	300	0.9573	0.1642	24	NA	NA	NA	NA	NA	NA	NA	NA	NA	No	NA	HPRC,HGSVC,1KG-ONT	Yes	1.616	Yes	NA,NA	NA	NA
chr3:166672434	112580	INS	316	0.9901	0.0326	963	NA	NA	NA	NA	NA	NA	NA	NA	NA	No	NA	HPRC,HGSVC,1KG-ONT	Yes	1.616	Yes	NA,NA	NA	NA
chr3:166672434	112581	INS	327	0.9221	0.2804	6	NA	NA	NA	NA	NA	NA	NA	NA	NA	No	NA	HPRC,HGSVC,1KG-ONT	Yes	1.616	Yes	NA,NA	NA	NA
chr3:166675560	112582	INS	356	0.8645	0.5681	4	NA	NA	NA	NA	NA	NA	NA	NA	NA	No	NA	NA	Yes	8.854	Yes	NA,NA	NA	NA
chr3:166677472	112583	DEL	52	0.8189	0.6618	1	NA	NA	NA	NA	NA	NA	NA	NA	NA	No	ID=3-166677460-166677473-T;MOTIFS=T;STRUC=<TR2538352>	NA	No	1.139	No	NA,NA	NA	NA
chr3:166763783	112584	DEL	55	0.8891	0.4083	6	NA	NA	NA	NA	NA	NA	NA	NA	NA	No	ID=3-166763814-166763825-T;MOTIFS=T;STRUC=<TR2538476>	NA	Yes	1.651	Yes	NA,NA	NA	NA
chr3:166775122	112585	DEL	64	0.8786	0.5101	1	NA	NA	NA	NA	NA	NA	NA	NA	NA	No	ID=3-166775045-166775059-A,3-166775056-166775070-AAAG,3-166775163-166775182-GAAG,3-166775179-166775194-GAAA,3-166775226-166775245-GGAG,3-166775259-166775277-AAGG,3-166775275-166775299-AAAGAAA;MOTIFS=A,AAGG,AAAG,GGAG,AAAGAAA,GAAG,GAAA;STRUC=<VC169273>,ID=3-166775088-166775159-AGAA;MOTIFS=AGAA;STRUC=<TR2538488>	HGSVC,1KG-ONT	No	1.834	No	NA,NA	NA	NA
chr3:166775126	112586	DEL	60	0.9191	0.3076	1	NA	NA	NA	NA	NA	NA	NA	NA	NA	No	ID=3-166775045-166775059-A,3-166775056-166775070-AAAG,3-166775163-166775182-GAAG,3-166775179-166775194-GAAA,3-166775226-166775245-GGAG,3-166775259-166775277-AAGG,3-166775275-166775299-AAAGAAA;MOTIFS=A,AAGG,AAAG,GGAG,AAAGAAA,GAAG,GAAA;STRUC=<VC169273>,ID=3-166775088-166775159-AGAA;MOTIFS=AGAA;STRUC=<TR2538488>	HGSVC,1KG-ONT	No	1.834	No	NA,NA	NA	NA
chr3:166775130	112587	DEL	56	0.9312	0.2725	1	NA	NA	NA	NA	NA	NA	NA	NA	NA	No	ID=3-166775045-166775059-A,3-166775056-166775070-AAAG,3-166775163-166775182-GAAG,3-166775179-166775194-GAAA,3-166775226-166775245-GGAG,3-166775259-166775277-AAGG,3-166775275-166775299-AAAGAAA;MOTIFS=A,AAGG,AAAG,GGAG,AAAGAAA,GAAG,GAAA;STRUC=<VC169273>,ID=3-166775088-166775159-AGAA;MOTIFS=AGAA;STRUC=<TR2538488>	HGSVC,1KG-ONT	No	1.834	No	NA,NA	NA	NA
chr3:166775134	112588	DEL	52	0.8646	0.4758	44	NA	NA	NA	NA	NA	NA	NA	NA	NA	No	ID=3-166775045-166775059-A,3-166775056-166775070-AAAG,3-166775163-166775182-GAAG,3-166775179-166775194-GAAA,3-166775226-166775245-GGAG,3-166775259-166775277-AAGG,3-166775275-166775299-AAAGAAA;MOTIFS=A,AAGG,AAAG,GGAG,AAAGAAA,GAAG,GAAA;STRUC=<VC169273>,ID=3-166775088-166775159-AGAA;MOTIFS=AGAA;STRUC=<TR2538488>	HGSVC,1KG-ONT	No	1.834	Yes	NA,NA	NA	NA
chr3:166813785	112589	DEL	67	0.8295	0.6085	1	NA	NA	NA	NA	NA	NA	NA	NA	NA	No	NA	HGSVC	Yes	13.29	No	NA,NA	NA	NA
chr3:166819970	112590	INS	329	0.9607	0.1732	8	NA	NA	NA	NA	NA	NA	NA	NA	NA	No	NA	NA	Yes	0.055	Yes	NA,NA	NA	NA
chr3:166819976	112591	INS	310	0.8322	0.6267	15	NA	NA	NA	NA	NA	NA	NA	NA	NA	No	NA	NA	Yes	0.055	Yes	NA,NA	NA	NA
chr3:166826800	112592	INS	314	0.9274	0.2815	2	NA	NA	NA	NA	NA	NA	NA	NA	NA	No	NA	HPRC,HGSVC,1KG-ONT	Yes	1.616	No	NA,NA	NA	NA
chr3:166826800	112593	INS	332	0.9524	0.2089	30	NA	NA	NA	NA	NA	NA	NA	NA	NA	No	NA	HPRC,HGSVC,1KG-ONT	Yes	1.616	Yes	NA,NA	NA	NA
chr3:166826800	112594	INS	350	0.8637	0.5846	158	NA	NA	NA	NA	NA	NA	NA	NA	NA	No	NA	HPRC,HGSVC,1KG-ONT	Yes	1.616	Yes	NA,NA	NA	NA
chr3:166843497	112595	INS	210	0.8356	0.6103	29	NA	NA	NA	NA	NA	NA	NA	NA	NA	No	NA	HGSVC,1KG-ONT	No	0.692	Yes	NA,NA	NA	NA
chr3:166843791	112596	DEL	102	0.8906	0.3957	1	NA	NA	NA	NA	NA	NA	NA	NA	NA	No	NA	NA	Yes	1.246	No	NA,NA	NA	NA
chr3:166877555	112597	INS	321	0.9365	0.2621	94	NA	NA	NA	NA	NA	NA	NA	NA	NA	No	NA	HPRC,HGSVC,1KG-ONT	Yes	2.538	Yes	NA,NA	NA	NA
chr3:166877555	112598	INS	324	0.9169	0.3054	6	NA	NA	NA	NA	NA	NA	NA	NA	NA	No	NA	HPRC,HGSVC,1KG-ONT	Yes	2.538	No	NA,NA	NA	NA
chr3:166880309	112602	INS	145	0.8945	0.6313	3	NA	NA	NA	NA	NA	NA	NA	NA	NA	No	ID=3-166880241-166880252-AC,3-166880309-166880581-ATATATTTATATGTAAATATATAATATATATTTA,3-166880631-166880639-AT,3-166880700-166880709-TAA;MOTIFS=AC,ATATATTTATATGTAAATATATAATATATATTTA,TAA,AT;STRUC=<VC169283>	HPRC,HGSVC	No	0.123	Yes	NA,NA	NA	NA
chr3:166880309	112613	INS	653	0.8787	0.5219	64	NA	NA	NA	NA	NA	NA	NA	NA	NA	No	ID=3-166880241-166880252-AC,3-166880309-166880581-ATATATTTATATGTAAATATATAATATATATTTA,3-166880631-166880639-AT,3-166880700-166880709-TAA;MOTIFS=AC,ATATATTTATATGTAAATATATAATATATATTTA,TAA,AT;STRUC=<VC169283>	HPRC,HGSVC,1KG-ONT	No	0.123	Yes	NA,NA	NA	NA
chr3:166880309	112612	INS	619	0.8089	0.676	49	NA	NA	NA	NA	NA	NA	NA	NA	NA	No	ID=3-166880241-166880252-AC,3-166880309-166880581-ATATATTTATATGTAAATATATAATATATATTTA,3-166880631-166880639-AT,3-166880700-166880709-TAA;MOTIFS=AC,ATATATTTATATGTAAATATATAATATATATTTA,TAA,AT;STRUC=<VC169283>	HPRC,HGSVC,1KG-ONT	No	0.123	Yes	NA,NA	NA	NA
chr3:166880309	112611	INS	245	0.8085	0.6797	5	NA	NA	NA	NA	NA	NA	NA	NA	NA	No	ID=3-166880241-166880252-AC,3-166880309-166880581-ATATATTTATATGTAAATATATAATATATATTTA,3-166880631-166880639-AT,3-166880700-166880709-TAA;MOTIFS=AC,ATATATTTATATGTAAATATATAATATATATTTA,TAA,AT;STRUC=<VC169283>	HPRC,HGSVC,1KG-ONT	No	0.123	No	NA,NA	NA	NA
chr3:166880309	112610	INS	582	0.8196	0.6666	1	NA	NA	NA	NA	NA	NA	NA	NA	NA	No	ID=3-166880241-166880252-AC,3-166880309-166880581-ATATATTTATATGTAAATATATAATATATATTTA,3-166880631-166880639-AT,3-166880700-166880709-TAA;MOTIFS=AC,ATATATTTATATGTAAATATATAATATATATTTA,TAA,AT;STRUC=<VC169283>	HPRC,HGSVC,1KG-ONT	No	0.123	No	NA,NA	NA	NA
chr3:166880309	112609	INS	485	0.9552	0.1846	55	NA	NA	NA	NA	NA	NA	NA	NA	NA	No	ID=3-166880241-166880252-AC,3-166880309-166880581-ATATATTTATATGTAAATATATAATATATATTTA,3-166880631-166880639-AT,3-166880700-166880709-TAA;MOTIFS=AC,ATATATTTATATGTAAATATATAATATATATTTA,TAA,AT;STRUC=<VC169283>	HPRC,HGSVC,1KG-ONT	No	0.123	Yes	NA,NA	NA	NA
chr3:166880309	112608	INS	451	0.883	0.4898	39	NA	NA	NA	NA	NA	NA	NA	NA	NA	No	ID=3-166880241-166880252-AC,3-166880309-166880581-ATATATTTATATGTAAATATATAATATATATTTA,3-166880631-166880639-AT,3-166880700-166880709-TAA;MOTIFS=AC,ATATATTTATATGTAAATATATAATATATATTTA,TAA,AT;STRUC=<VC169283>	HPRC,HGSVC,1KG-ONT	No	0.123	Yes	NA,NA	NA	NA
chr3:166880309	112607	INS	417	0.932	0.271	68	NA	NA	NA	NA	NA	NA	NA	NA	NA	No	ID=3-166880241-166880252-AC,3-166880309-166880581-ATATATTTATATGTAAATATATAATATATATTTA,3-166880631-166880639-AT,3-166880700-166880709-TAA;MOTIFS=AC,ATATATTTATATGTAAATATATAATATATATTTA,TAA,AT;STRUC=<VC169283>	HPRC,HGSVC,1KG-ONT	No	0.123	Yes	NA,NA	NA	NA
chr3:166880309	112605	INS	349	0.9026	0.3479	33	NA	NA	NA	NA	NA	NA	NA	NA	NA	No	ID=3-166880241-166880252-AC,3-166880309-166880581-ATATATTTATATGTAAATATATAATATATATTTA,3-166880631-166880639-AT,3-166880700-166880709-TAA;MOTIFS=AC,ATATATTTATATGTAAATATATAATATATATTTA,TAA,AT;STRUC=<VC169283>	HPRC,HGSVC,1KG-ONT	No	0.123	Yes	NA,NA	NA	NA
chr3:166880309	112604	INS	213	0.8324	0.6212	33	NA	NA	NA	NA	NA	NA	NA	NA	NA	No	ID=3-166880241-166880252-AC,3-166880309-166880581-ATATATTTATATGTAAATATATAATATATATTTA,3-166880631-166880639-AT,3-166880700-166880709-TAA;MOTIFS=AC,ATATATTTATATGTAAATATATAATATATATTTA,TAA,AT;STRUC=<VC169283>	HPRC,HGSVC,1KG-ONT	No	0.123	Yes	NA,NA	NA	NA
chr3:166880309	112603	INS	282	0.8212	0.627	16	NA	NA	NA	NA	NA	NA	NA	NA	NA	No	ID=3-166880241-166880252-AC,3-166880309-166880581-ATATATTTATATGTAAATATATAATATATATTTA,3-166880631-166880639-AT,3-166880700-166880709-TAA;MOTIFS=AC,ATATATTTATATGTAAATATATAATATATATTTA,TAA,AT;STRUC=<VC169283>	HPRC,HGSVC,1KG-ONT	No	0.123	Yes	NA,NA	NA	NA
chr3:166880309	112601	INS	899	0.8215	0.6361	33	NA	NA	NA	NA	NA	NA	NA	NA	NA	No	ID=3-166880241-166880252-AC,3-166880309-166880581-ATATATTTATATGTAAATATATAATATATATTTA,3-166880631-166880639-AT,3-166880700-166880709-TAA;MOTIFS=AC,ATATATTTATATGTAAATATATAATATATATTTA,TAA,AT;STRUC=<VC169283>	HPRC,HGSVC	No	0.123	Yes	NA,NA	NA	NA
chr3:166880309	112600	INS	111	0.7943	0.6879	18	NA	NA	NA	NA	NA	NA	NA	NA	NA	No	ID=3-166880241-166880252-AC,3-166880309-166880581-ATATATTTATATGTAAATATATAATATATATTTA,3-166880631-166880639-AT,3-166880700-166880709-TAA;MOTIFS=AC,ATATATTTATATGTAAATATATAATATATATTTA,TAA,AT;STRUC=<VC169283>	HPRC,HGSVC,1KG-ONT	No	0.123	Yes	NA,NA	NA	NA
chr3:166880309	112599	INS	77	0.8638	0.4976	59	NA	NA	NA	NA	NA	NA	NA	NA	NA	No	ID=3-166880241-166880252-AC,3-166880309-166880581-ATATATTTATATGTAAATATATAATATATATTTA,3-166880631-166880639-AT,3-166880700-166880709-TAA;MOTIFS=AC,ATATATTTATATGTAAATATATAATATATATTTA,TAA,AT;STRUC=<VC169283>	HPRC,HGSVC,1KG-ONT	No	0.123	Yes	NA,NA	NA	NA
chr3:166880309	112606	INS	383	0.8613	0.5218	71	NA	NA	NA	NA	NA	NA	NA	NA	NA	No	ID=3-166880241-166880252-AC,3-166880309-166880581-ATATATTTATATGTAAATATATAATATATATTTA,3-166880631-166880639-AT,3-166880700-166880709-TAA;MOTIFS=AC,ATATATTTATATGTAAATATATAATATATATTTA,TAA,AT;STRUC=<VC169283>	HPRC,HGSVC,1KG-ONT	No	0.123	Yes	NA,NA	NA	NA
chr3:166880389	112614	INS	68	0.7999	0.6888	7	NA	NA	NA	NA	NA	NA	NA	NA	NA	No	ID=3-166880241-166880252-AC,3-166880309-166880581-ATATATTTATATGTAAATATATAATATATATTTA,3-166880631-166880639-AT,3-166880700-166880709-TAA;MOTIFS=AC,ATATATTTATATGTAAATATATAATATATATTTA,TAA,AT;STRUC=<VC169283>	HPRC,HGSVC,1KG-ONT	Yes	1.616	Yes	NA,NA	NA	NA
chr3:166880411	112615	INS	116	0.8218	0.631	4	NA	NA	NA	NA	NA	NA	NA	NA	NA	No	ID=3-166880241-166880252-AC,3-166880309-166880581-ATATATTTATATGTAAATATATAATATATATTTA,3-166880631-166880639-AT,3-166880700-166880709-TAA;MOTIFS=AC,ATATATTTATATGTAAATATATAATATATATTTA,TAA,AT;STRUC=<VC169283>	HPRC,HGSVC,1KG-ONT	Yes	1.616	Yes	NA,NA	NA	NA
chr3:166880445	112616	INS	141	0.826	0.6766	5	NA	NA	NA	NA	NA	NA	NA	NA	NA	No	ID=3-166880241-166880252-AC,3-166880309-166880581-ATATATTTATATGTAAATATATAATATATATTTA,3-166880631-166880639-AT,3-166880700-166880709-TAA;MOTIFS=AC,ATATATTTATATGTAAATATATAATATATATTTA,TAA,AT;STRUC=<VC169283>	HPRC,HGSVC	Yes	1.616	No	NA,NA	NA	NA
chr3:166880446	112617	INS	65	0.9315	0.3948	2	NA	NA	NA	NA	NA	NA	NA	NA	NA	No	ID=3-166880241-166880252-AC,3-166880309-166880581-ATATATTTATATGTAAATATATAATATATATTTA,3-166880631-166880639-AT,3-166880700-166880709-TAA;MOTIFS=AC,ATATATTTATATGTAAATATATAATATATATTTA,TAA,AT;STRUC=<VC169283>	HPRC,HGSVC,1KG-ONT	Yes	1.616	No	NA,NA	NA	NA
chr3:166880479	112619	INS	166	0.7985	0.688	40	NA	NA	NA	NA	NA	NA	NA	NA	NA	No	ID=3-166880241-166880252-AC,3-166880309-166880581-ATATATTTATATGTAAATATATAATATATATTTA,3-166880631-166880639-AT,3-166880700-166880709-TAA;MOTIFS=AC,ATATATTTATATGTAAATATATAATATATATTTA,TAA,AT;STRUC=<VC169283>	HPRC,HGSVC,1KG-ONT	Yes	5.115	Yes	NA,NA	NA	NA
chr3:166880479	112623	INS	291	0.8141	0.6602	1	NA	NA	NA	NA	NA	NA	NA	NA	NA	No	ID=3-166880241-166880252-AC,3-166880309-166880581-ATATATTTATATGTAAATATATAATATATATTTA,3-166880631-166880639-AT,3-166880700-166880709-TAA;MOTIFS=AC,ATATATTTATATGTAAATATATAATATATATTTA,TAA,AT;STRUC=<VC169283>	HPRC,HGSVC,1KG-ONT	Yes	5.115	No	NA,NA	NA	NA
chr3:166880479	112622	INS	241	0.8356	0.6298	32	NA	NA	NA	NA	NA	NA	NA	NA	NA	No	ID=3-166880241-166880252-AC,3-166880309-166880581-ATATATTTATATGTAAATATATAATATATATTTA,3-166880631-166880639-AT,3-166880700-166880709-TAA;MOTIFS=AC,ATATATTTATATGTAAATATATAATATATATTTA,TAA,AT;STRUC=<VC169283>	HPRC,HGSVC,1KG-ONT	Yes	5.115	Yes	NA,NA	NA	NA
chr3:166880479	112621	INS	216	0.8439	0.5639	54	NA	NA	NA	NA	NA	NA	NA	NA	NA	No	ID=3-166880241-166880252-AC,3-166880309-166880581-ATATATTTATATGTAAATATATAATATATATTTA,3-166880631-166880639-AT,3-166880700-166880709-TAA;MOTIFS=AC,ATATATTTATATGTAAATATATAATATATATTTA,TAA,AT;STRUC=<VC169283>	HPRC,HGSVC,1KG-ONT	Yes	5.115	Yes	NA,NA	NA	NA
chr3:166880479	112620	INS	191	0.8344	0.605	133	NA	NA	NA	NA	NA	NA	NA	NA	NA	No	ID=3-166880241-166880252-AC,3-166880309-166880581-ATATATTTATATGTAAATATATAATATATATTTA,3-166880631-166880639-AT,3-166880700-166880709-TAA;MOTIFS=AC,ATATATTTATATGTAAATATATAATATATATTTA,TAA,AT;STRUC=<VC169283>	HPRC,HGSVC,1KG-ONT	Yes	5.115	Yes	NA,NA	NA	NA
chr3:166880479	112618	INS	91	0.81	0.6538	2	NA	NA	NA	NA	NA	NA	NA	NA	NA	No	ID=3-166880241-166880252-AC,3-166880309-166880581-ATATATTTATATGTAAATATATAATATATATTTA,3-166880631-166880639-AT,3-166880700-166880709-TAA;MOTIFS=AC,ATATATTTATATGTAAATATATAATATATATTTA,TAA,AT;STRUC=<VC169283>	HPRC,HGSVC,1KG-ONT	Yes	5.115	Yes	NA,NA	NA	NA
chr3:166880547	112635	INS	1093	0.8907	0.3846	29	NA	NA	NA	NA	NA	NA	NA	NA	NA	No	ID=3-166880241-166880252-AC,3-166880309-166880581-ATATATTTATATGTAAATATATAATATATATTTA,3-166880631-166880639-AT,3-166880700-166880709-TAA;MOTIFS=AC,ATATATTTATATGTAAATATATAATATATATTTA,TAA,AT;STRUC=<VC169283>	HPRC,HGSVC	No	0.123	Yes	NA,NA	NA	NA
chr3:166880547	112642	INS	266	0.8698	0.527	5	NA	NA	NA	NA	NA	NA	NA	NA	NA	No	ID=3-166880241-166880252-AC,3-166880309-166880581-ATATATTTATATGTAAATATATAATATATATTTA,3-166880631-166880639-AT,3-166880700-166880709-TAA;MOTIFS=AC,ATATATTTATATGTAAATATATAATATATATTTA,TAA,AT;STRUC=<VC169283>	HPRC,HGSVC,1KG-ONT	Yes	0.123	No	NA,NA	NA	NA
chr3:166880547	112640	INS	204	0.8058	0.6924	36	NA	NA	NA	NA	NA	NA	NA	NA	NA	No	ID=3-166880241-166880252-AC,3-166880309-166880581-ATATATTTATATGTAAATATATAATATATATTTA,3-166880631-166880639-AT,3-166880700-166880709-TAA;MOTIFS=AC,ATATATTTATATGTAAATATATAATATATATTTA,TAA,AT;STRUC=<VC169283>	HPRC,HGSVC,1KG-ONT	Yes	0.123	Yes	NA,NA	NA	NA
chr3:166880547	112639	INS	287	0.8741	0.4749	1	NA	NA	NA	NA	NA	NA	NA	NA	NA	No	ID=3-166880241-166880252-AC,3-166880309-166880581-ATATATTTATATGTAAATATATAATATATATTTA,3-166880631-166880639-AT,3-166880700-166880709-TAA;MOTIFS=AC,ATATATTTATATGTAAATATATAATATATATTTA,TAA,AT;STRUC=<VC169283>	HPRC,HGSVC,1KG-ONT	Yes	0.123	No	NA,NA	NA	NA
chr3:166880547	112638	INS	220	0.8562	0.6223	2	NA	NA	NA	NA	NA	NA	NA	NA	NA	No	ID=3-166880241-166880252-AC,3-166880309-166880581-ATATATTTATATGTAAATATATAATATATATTTA,3-166880631-166880639-AT,3-166880700-166880709-TAA;MOTIFS=AC,ATATATTTATATGTAAATATATAATATATATTTA,TAA,AT;STRUC=<VC169283>	HPRC,HGSVC,1KG-ONT	Yes	0.123	No	NA,NA	NA	NA
chr3:166880547	112637	INS	75	0.8527	0.5465	1	NA	NA	NA	NA	NA	NA	NA	NA	NA	No	ID=3-166880241-166880252-AC,3-166880309-166880581-ATATATTTATATGTAAATATATAATATATATTTA,3-166880631-166880639-AT,3-166880700-166880709-TAA;MOTIFS=AC,ATATATTTATATGTAAATATATAATATATATTTA,TAA,AT;STRUC=<VC169283>	HPRC,HGSVC,1KG-ONT	Yes	0.123	Yes	NA,NA	NA	NA
chr3:166880547	112636	INS	1000	0.8326	0.6235	95	NA	NA	NA	NA	NA	NA	NA	NA	NA	No	ID=3-166880241-166880252-AC,3-166880309-166880581-ATATATTTATATGTAAATATATAATATATATTTA,3-166880631-166880639-AT,3-166880700-166880709-TAA;MOTIFS=AC,ATATATTTATATGTAAATATATAATATATATTTA,TAA,AT;STRUC=<VC169283>	HPRC,HGSVC	No	0.123	Yes	NA,NA	NA	NA
chr3:166880547	112634	INS	746	0.8853	0.4399	61	NA	NA	NA	NA	NA	NA	NA	NA	NA	No	ID=3-166880241-166880252-AC,3-166880309-166880581-ATATATTTATATGTAAATATATAATATATATTTA,3-166880631-166880639-AT,3-166880700-166880709-TAA;MOTIFS=AC,ATATATTTATATGTAAATATATAATATATATTTA,TAA,AT;STRUC=<VC169283>	HPRC,HGSVC,1KG-ONT	Yes	0.123	Yes	NA,NA	NA	NA
chr3:166880547	112633	INS	313	0.9387	0.256	94	NA	NA	NA	NA	NA	NA	NA	NA	NA	No	ID=3-166880241-166880252-AC,3-166880309-166880581-ATATATTTATATGTAAATATATAATATATATTTA,3-166880631-166880639-AT,3-166880700-166880709-TAA;MOTIFS=AC,ATATATTTATATGTAAATATATAATATATATTTA,TAA,AT;STRUC=<VC169283>	HPRC,HGSVC,1KG-ONT	Yes	0.123	Yes	NA,NA	NA	NA
chr3:166880547	112631	INS	429	0.8241	0.6667	3	NA	NA	NA	NA	NA	NA	NA	NA	NA	No	ID=3-166880241-166880252-AC,3-166880309-166880581-ATATATTTATATGTAAATATATAATATATATTTA,3-166880631-166880639-AT,3-166880700-166880709-TAA;MOTIFS=AC,ATATATTTATATGTAAATATATAATATATATTTA,TAA,AT;STRUC=<VC169283>	HPRC,HGSVC,1KG-ONT	Yes	0.123	No	NA,NA	NA	NA
chr3:166880547	112632	INS	814	0.9441	0.2606	88	NA	NA	NA	NA	NA	NA	NA	NA	NA	No	ID=3-166880241-166880252-AC,3-166880309-166880581-ATATATTTATATGTAAATATATAATATATATTTA,3-166880631-166880639-AT,3-166880700-166880709-TAA;MOTIFS=AC,ATATATTTATATGTAAATATATAATATATATTTA,TAA,AT;STRUC=<VC169283>	HPRC,HGSVC	Yes	0.123	Yes	NA,NA	NA	NA
chr3:166880547	112624	INS	455	0.8897	0.3922	5	NA	NA	NA	NA	NA	NA	NA	NA	NA	No	ID=3-166880241-166880252-AC,3-166880309-166880581-ATATATTTATATGTAAATATATAATATATATTTA,3-166880631-166880639-AT,3-166880700-166880709-TAA;MOTIFS=AC,ATATATTTATATGTAAATATATAATATATATTTA,TAA,AT;STRUC=<VC169283>	HPRC,HGSVC,1KG-ONT	Yes	0.123	Yes	NA,NA	NA	NA
chr3:166880547	112625	INS	50	0.847	0.5946	1	NA	NA	NA	NA	NA	NA	NA	NA	NA	No	ID=3-166880241-166880252-AC,3-166880309-166880581-ATATATTTATATGTAAATATATAATATATATTTA,3-166880631-166880639-AT,3-166880700-166880709-TAA;MOTIFS=AC,ATATATTTATATGTAAATATATAATATATATTTA,TAA,AT;STRUC=<VC169283>	HPRC	Yes	0.123	No	NA,NA	NA	NA
chr3:166880547	112626	INS	697	0.857	0.501	68	NA	NA	NA	NA	NA	NA	NA	NA	NA	No	ID=3-166880241-166880252-AC,3-166880309-166880581-ATATATTTATATGTAAATATATAATATATATTTA,3-166880631-166880639-AT,3-166880700-166880709-TAA;MOTIFS=AC,ATATATTTATATGTAAATATATAATATATATTTA,TAA,AT;STRUC=<VC169283>	HPRC,HGSVC,1KG-ONT	Yes	0.123	Yes	NA,NA	NA	NA
chr3:166880547	112627	INS	565	0.8359	0.6204	59	NA	NA	NA	NA	NA	NA	NA	NA	NA	No	ID=3-166880241-166880252-AC,3-166880309-166880581-ATATATTTATATGTAAATATATAATATATATTTA,3-166880631-166880639-AT,3-166880700-166880709-TAA;MOTIFS=AC,ATATATTTATATGTAAATATATAATATATATTTA,TAA,AT;STRUC=<VC169283>	HPRC,HGSVC,1KG-ONT	Yes	0.123	Yes	NA,NA	NA	NA
chr3:166880547	112629	INS	599	0.9235	0.2804	75	NA	NA	NA	NA	NA	NA	NA	NA	NA	No	ID=3-166880241-166880252-AC,3-166880309-166880581-ATATATTTATATGTAAATATATAATATATATTTA,3-166880631-166880639-AT,3-166880700-166880709-TAA;MOTIFS=AC,ATATATTTATATGTAAATATATAATATATATTTA,TAA,AT;STRUC=<VC169283>	HPRC,HGSVC,1KG-ONT	Yes	0.123	Yes	NA,NA	NA	NA
chr3:166880547	112628	INS	658	0.8788	0.5016	33	NA	NA	NA	NA	NA	NA	NA	NA	NA	No	ID=3-166880241-166880252-AC,3-166880309-166880581-ATATATTTATATGTAAATATATAATATATATTTA,3-166880631-166880639-AT,3-166880700-166880709-TAA;MOTIFS=AC,ATATATTTATATGTAAATATATAATATATATTTA,TAA,AT;STRUC=<VC169283>	HPRC,HGSVC,1KG-ONT	Yes	0.123	Yes	NA,NA	NA	NA
chr3:166880547	112630	INS	506	0.9499	0.2228	13	NA	NA	NA	NA	NA	NA	NA	NA	NA	No	ID=3-166880241-166880252-AC,3-166880309-166880581-ATATATTTATATGTAAATATATAATATATATTTA,3-166880631-166880639-AT,3-166880700-166880709-TAA;MOTIFS=AC,ATATATTTATATGTAAATATATAATATATATTTA,TAA,AT;STRUC=<VC169283>	HPRC,HGSVC,1KG-ONT	Yes	0.123	Yes	NA,NA	NA	NA
chr3:166880558	112644	INS	285	0.8317	0.6238	1	NA	NA	NA	NA	NA	NA	NA	NA	NA	No	ID=3-166880241-166880252-AC,3-166880309-166880581-ATATATTTATATGTAAATATATAATATATATTTA,3-166880631-166880639-AT,3-166880700-166880709-TAA;MOTIFS=AC,ATATATTTATATGTAAATATATAATATATATTTA,TAA,AT;STRUC=<VC169283>	HPRC,HGSVC,1KG-ONT	Yes	0.123	No	NA,NA	NA	NA
chr3:166880571	112645	INS	533	0.884	0.4541	51	NA	NA	NA	NA	NA	NA	NA	NA	NA	No	ID=3-166880241-166880252-AC,3-166880309-166880581-ATATATTTATATGTAAATATATAATATATATTTA,3-166880631-166880639-AT,3-166880700-166880709-TAA;MOTIFS=AC,ATATATTTATATGTAAATATATAATATATATTTA,TAA,AT;STRUC=<VC169283>	HPRC,HGSVC,1KG-ONT	Yes	0.123	Yes	NA,NA	NA	NA
chr3:166880588	112646	INS	127	0.8004	0.6983	3	NA	NA	NA	NA	NA	NA	NA	NA	NA	No	ID=3-166880241-166880252-AC,3-166880309-166880581-ATATATTTATATGTAAATATATAATATATATTTA,3-166880631-166880639-AT,3-166880700-166880709-TAA;MOTIFS=AC,ATATATTTATATGTAAATATATAATATATATTTA,TAA,AT;STRUC=<VC169283>	HPRC,HGSVC	No	1.616	No	NA,NA	NA	NA
chr3:166880588	112647	INS	152	0.794	0.6964	13	NA	NA	NA	NA	NA	NA	NA	NA	NA	No	ID=3-166880241-166880252-AC,3-166880309-166880581-ATATATTTATATGTAAATATATAATATATATTTA,3-166880631-166880639-AT,3-166880700-166880709-TAA;MOTIFS=AC,ATATATTTATATGTAAATATATAATATATATTTA,TAA,AT;STRUC=<VC169283>	HPRC,HGSVC,1KG-ONT	No	1.616	No	NA,NA	NA	NA
chr3:166880588	112648	INS	98	0.8154	0.6994	4	NA	NA	NA	NA	NA	NA	NA	NA	NA	No	ID=3-166880241-166880252-AC,3-166880309-166880581-ATATATTTATATGTAAATATATAATATATATTTA,3-166880631-166880639-AT,3-166880700-166880709-TAA;MOTIFS=AC,ATATATTTATATGTAAATATATAATATATATTTA,TAA,AT;STRUC=<VC169283>	HPRC,HGSVC,1KG-ONT	No	1.616	No	NA,NA	NA	NA
chr3:166880635	112649	INS	568	0.9238	0.3136	40	NA	NA	NA	NA	NA	NA	NA	NA	NA	No	ID=3-166880241-166880252-AC,3-166880309-166880581-ATATATTTATATGTAAATATATAATATATATTTA,3-166880631-166880639-AT,3-166880700-166880709-TAA;MOTIFS=AC,ATATATTTATATGTAAATATATAATATATATTTA,TAA,AT;STRUC=<VC169283>	HPRC,HGSVC,1KG-ONT	No	0.123	Yes	NA,NA	NA	NA
chr3:166880660	112650	INS	139	0.8082	0.6779	1	NA	NA	NA	NA	NA	NA	NA	NA	NA	No	ID=3-166880241-166880252-AC,3-166880309-166880581-ATATATTTATATGTAAATATATAATATATATTTA,3-166880631-166880639-AT,3-166880700-166880709-TAA;MOTIFS=AC,ATATATTTATATGTAAATATATAATATATATTTA,TAA,AT;STRUC=<VC169283>	HPRC,HGSVC	No	0.123	No	NA,NA	NA	NA
chr3:166895869	112651	INS	333	0.9244	0.2755	14	NA	NA	NA	NA	NA	NA	NA	NA	NA	No	NA	1KG-ONT	Yes	0.692	Yes	NA,NA	NA	NA
chr3:166905094	112652	INS	62	0.8716	0.4783	22	NA	NA	NA	NA	NA	NA	NA	NA	NA	No	ID=3-166905093-166905113-GTAT,3-166905110-166905154-TA,3-166905153-166905182-AC,3-166905189-166905198-TG,3-166905197-166905206-TA,3-166905205-166905252-TG;MOTIFS=AC,TG,TA,GTAT;STRUC=<VC169285>	HGSVC,1KG-ONT	Yes	1.616	Yes	NA,NA	NA	NA
chr3:166905101	112653	DEL	80	0.817	0.6695	5	NA	NA	NA	NA	NA	NA	NA	NA	NA	No	ID=3-166905093-166905113-GTAT,3-166905110-166905154-TA,3-166905153-166905182-AC,3-166905189-166905198-TG,3-166905197-166905206-TA,3-166905205-166905252-TG;MOTIFS=AC,TG,TA,GTAT;STRUC=<VC169285>	HGSVC	No	1.94	Yes	NA,NA	NA	NA
chr3:166905109	112655	DEL	54	0.8083	0.6631	320	NA	NA	NA	NA	NA	NA	NA	NA	NA	No	ID=3-166905093-166905113-GTAT,3-166905110-166905154-TA,3-166905153-166905182-AC,3-166905189-166905198-TG,3-166905197-166905206-TA,3-166905205-166905252-TG;MOTIFS=AC,TG,TA,GTAT;STRUC=<VC169285>	HGSVC	No	1.918	Yes	NA,NA	NA	NA
chr3:166905113	112656	DEL	50	0.8072	0.6919	15	NA	NA	NA	NA	NA	NA	NA	NA	NA	No	ID=3-166905093-166905113-GTAT,3-166905110-166905154-TA,3-166905153-166905182-AC,3-166905189-166905198-TG,3-166905197-166905206-TA,3-166905205-166905252-TG;MOTIFS=AC,TG,TA,GTAT;STRUC=<VC169285>	HGSVC	No	1.918	Yes	NA,NA	NA	NA
chr3:166932002	112657	INS	795	0.8231	0.6751	1	NA	NA	NA	NA	NA	NA	NA	NA	NA	No	NA	NA	No	5.634	No	NA,NA	NA	NA
chr3:166974126	112658	INS	353	0.863	0.4966	2	NA	NA	NA	NA	NA	NA	NA	NA	NA	No	NA	NA	Yes	1.616	No	NA,NA	NA	NA
chr3:167017361	112659	DEL	317	0.8702	0.4814	2	NA	NA	NA	NA	NA	NA	NA	NA	NA	No	ID=3-167017350-167017377-CTCCCT,3-167017515-167017524-CT,3-167017529-167017551-TCTCCC,3-167017546-167017555-CT,3-167017560-167017564-TC,3-167017560-167017580-TCTCCC,3-167017585-167017611-TCTCCC,3-167017616-167017636-TCTCCC,3-167017641-167017669-TCTCCC,3-167017664-167017673-CT,3-167017678-167017700-TCTCCC,3-167017695-167017704-CT,3-167017709-167017731-TCTCCC,3-167017726-167017735-CT,3-167017740-167017762-TCTCCC,3-167017757-167017766-CT,3-167017771-167017793-TCTCCC,3-167017788-167017797-CT,3-167017802-167017824-TCTCCC,3-167017819-167017828-CT,3-167017833-167017853-TCTCCC,3-167017858-167017884-TCTCCC,3-167017864-167017914-TCTCCCTCTCCCTCTCCCTCCACGG,3-167017889-167017909-TCTCCC,3-167017914-167017942-TCTCCC,3-167017937-167017946-CT,3-167017951-167017973-TCTCCC,3-167017968-167017977-CT,3-167017982-167018004-TCTCCC,3-167017999-167018008-CT,3-167018013-167018035-TCTCCC,3-167018030-167018039-CT,3-167018044-167018066-TCTCCC,3-167018061-167018070-CT,3-167018075-167018097-TCTCCC,3-167018092-167018101-CT,3-167018106-167018128-TCTCCC,3-167018123-167018132-CT,3-167017372-167017381-CT,3-167017397-167017406-CT,3-167017411-167017433-TCTCCC,3-167017428-167017437-CT,3-167017442-167017464-TCTCCC,3-167017459-167017468-CT,3-167017473-167017477-TC,3-167017473-167017493-TCTCCC,3-167017498-167017520-TCTCCC,3-167017647-167017853-TCTCCCTCTCCCTCTCCCTCTCTCTCCACGG,3-167017920-167018146-TCTCCCTCTCCCTCTCCCTCTCTCTCCACGG;MOTIFS=TC,CT,TCTCCCTCTCCCTCTCCCTCTCTCTCCACGG,CTCCCT,TCTCCC,TCTCCCTCTCCCTCTCCCTCCACGG;STRUC=<VC169287>	HGSVC	No	0.354	Yes	NA,NA	NA	NA
chr3:167017367	112660	DEL	106	0.8465	0.6031	37	NA	NA	NA	NA	NA	NA	NA	NA	NA	No	ID=3-167017350-167017377-CTCCCT,3-167017515-167017524-CT,3-167017529-167017551-TCTCCC,3-167017546-167017555-CT,3-167017560-167017564-TC,3-167017560-167017580-TCTCCC,3-167017585-167017611-TCTCCC,3-167017616-167017636-TCTCCC,3-167017641-167017669-TCTCCC,3-167017664-167017673-CT,3-167017678-167017700-TCTCCC,3-167017695-167017704-CT,3-167017709-167017731-TCTCCC,3-167017726-167017735-CT,3-167017740-167017762-TCTCCC,3-167017757-167017766-CT,3-167017771-167017793-TCTCCC,3-167017788-167017797-CT,3-167017802-167017824-TCTCCC,3-167017819-167017828-CT,3-167017833-167017853-TCTCCC,3-167017858-167017884-TCTCCC,3-167017864-167017914-TCTCCCTCTCCCTCTCCCTCCACGG,3-167017889-167017909-TCTCCC,3-167017914-167017942-TCTCCC,3-167017937-167017946-CT,3-167017951-167017973-TCTCCC,3-167017968-167017977-CT,3-167017982-167018004-TCTCCC,3-167017999-167018008-CT,3-167018013-167018035-TCTCCC,3-167018030-167018039-CT,3-167018044-167018066-TCTCCC,3-167018061-167018070-CT,3-167018075-167018097-TCTCCC,3-167018092-167018101-CT,3-167018106-167018128-TCTCCC,3-167018123-167018132-CT,3-167017372-167017381-CT,3-167017397-167017406-CT,3-167017411-167017433-TCTCCC,3-167017428-167017437-CT,3-167017442-167017464-TCTCCC,3-167017459-167017468-CT,3-167017473-167017477-TC,3-167017473-167017493-TCTCCC,3-167017498-167017520-TCTCCC,3-167017647-167017853-TCTCCCTCTCCCTCTCCCTCTCTCTCCACGG,3-167017920-167018146-TCTCCCTCTCCCTCTCCCTCTCTCTCCACGG;MOTIFS=TC,CT,TCTCCCTCTCCCTCTCCCTCTCTCTCCACGG,CTCCCT,TCTCCC,TCTCCCTCTCCCTCTCCCTCCACGG;STRUC=<VC169287>	HPRC,HGSVC,1KG-ONT	Yes	0.228	Yes	NA,NA	NA	NA
chr3:167017367	112661	DEL	249	0.8102	0.6772	66	NA	NA	NA	NA	NA	NA	NA	NA	NA	No	ID=3-167017350-167017377-CTCCCT,3-167017515-167017524-CT,3-167017529-167017551-TCTCCC,3-167017546-167017555-CT,3-167017560-167017564-TC,3-167017560-167017580-TCTCCC,3-167017585-167017611-TCTCCC,3-167017616-167017636-TCTCCC,3-167017641-167017669-TCTCCC,3-167017664-167017673-CT,3-167017678-167017700-TCTCCC,3-167017695-167017704-CT,3-167017709-167017731-TCTCCC,3-167017726-167017735-CT,3-167017740-167017762-TCTCCC,3-167017757-167017766-CT,3-167017771-167017793-TCTCCC,3-167017788-167017797-CT,3-167017802-167017824-TCTCCC,3-167017819-167017828-CT,3-167017833-167017853-TCTCCC,3-167017858-167017884-TCTCCC,3-167017864-167017914-TCTCCCTCTCCCTCTCCCTCCACGG,3-167017889-167017909-TCTCCC,3-167017914-167017942-TCTCCC,3-167017937-167017946-CT,3-167017951-167017973-TCTCCC,3-167017968-167017977-CT,3-167017982-167018004-TCTCCC,3-167017999-167018008-CT,3-167018013-167018035-TCTCCC,3-167018030-167018039-CT,3-167018044-167018066-TCTCCC,3-167018061-167018070-CT,3-167018075-167018097-TCTCCC,3-167018092-167018101-CT,3-167018106-167018128-TCTCCC,3-167018123-167018132-CT,3-167017372-167017381-CT,3-167017397-167017406-CT,3-167017411-167017433-TCTCCC,3-167017428-167017437-CT,3-167017442-167017464-TCTCCC,3-167017459-167017468-CT,3-167017473-167017477-TC,3-167017473-167017493-TCTCCC,3-167017498-167017520-TCTCCC,3-167017647-167017853-TCTCCCTCTCCCTCTCCCTCTCTCTCCACGG,3-167017920-167018146-TCTCCCTCTCCCTCTCCCTCTCTCTCCACGG;MOTIFS=TC,CT,TCTCCCTCTCCCTCTCCCTCTCTCTCCACGG,CTCCCT,TCTCCC,TCTCCCTCTCCCTCTCCCTCCACGG;STRUC=<VC169287>	HGSVC	Yes	0.198	Yes	NA,NA	NA	NA
chr3:167017392	112662	DEL	224	0.8372	0.5974	46	NA	NA	NA	NA	NA	NA	NA	NA	NA	No	ID=3-167017350-167017377-CTCCCT,3-167017515-167017524-CT,3-167017529-167017551-TCTCCC,3-167017546-167017555-CT,3-167017560-167017564-TC,3-167017560-167017580-TCTCCC,3-167017585-167017611-TCTCCC,3-167017616-167017636-TCTCCC,3-167017641-167017669-TCTCCC,3-167017664-167017673-CT,3-167017678-167017700-TCTCCC,3-167017695-167017704-CT,3-167017709-167017731-TCTCCC,3-167017726-167017735-CT,3-167017740-167017762-TCTCCC,3-167017757-167017766-CT,3-167017771-167017793-TCTCCC,3-167017788-167017797-CT,3-167017802-167017824-TCTCCC,3-167017819-167017828-CT,3-167017833-167017853-TCTCCC,3-167017858-167017884-TCTCCC,3-167017864-167017914-TCTCCCTCTCCCTCTCCCTCCACGG,3-167017889-167017909-TCTCCC,3-167017914-167017942-TCTCCC,3-167017937-167017946-CT,3-167017951-167017973-TCTCCC,3-167017968-167017977-CT,3-167017982-167018004-TCTCCC,3-167017999-167018008-CT,3-167018013-167018035-TCTCCC,3-167018030-167018039-CT,3-167018044-167018066-TCTCCC,3-167018061-167018070-CT,3-167018075-167018097-TCTCCC,3-167018092-167018101-CT,3-167018106-167018128-TCTCCC,3-167018123-167018132-CT,3-167017372-167017381-CT,3-167017397-167017406-CT,3-167017411-167017433-TCTCCC,3-167017428-167017437-CT,3-167017442-167017464-TCTCCC,3-167017459-167017468-CT,3-167017473-167017477-TC,3-167017473-167017493-TCTCCC,3-167017498-167017520-TCTCCC,3-167017647-167017853-TCTCCCTCTCCCTCTCCCTCTCTCTCCACGG,3-167017920-167018146-TCTCCCTCTCCCTCTCCCTCTCTCTCCACGG;MOTIFS=TC,CT,TCTCCCTCTCCCTCTCCCTCTCTCTCCACGG,CTCCCT,TCTCCC,TCTCCCTCTCCCTCTCCCTCCACGG;STRUC=<VC169287>	HGSVC	Yes	0.375	No	NA,NA	NA	NA
chr3:167017434	112663	DEL	56	0.879	0.4336	290	NA	NA	NA	NA	NA	NA	NA	NA	NA	No	ID=3-167017350-167017377-CTCCCT,3-167017515-167017524-CT,3-167017529-167017551-TCTCCC,3-167017546-167017555-CT,3-167017560-167017564-TC,3-167017560-167017580-TCTCCC,3-167017585-167017611-TCTCCC,3-167017616-167017636-TCTCCC,3-167017641-167017669-TCTCCC,3-167017664-167017673-CT,3-167017678-167017700-TCTCCC,3-167017695-167017704-CT,3-167017709-167017731-TCTCCC,3-167017726-167017735-CT,3-167017740-167017762-TCTCCC,3-167017757-167017766-CT,3-167017771-167017793-TCTCCC,3-167017788-167017797-CT,3-167017802-167017824-TCTCCC,3-167017819-167017828-CT,3-167017833-167017853-TCTCCC,3-167017858-167017884-TCTCCC,3-167017864-167017914-TCTCCCTCTCCCTCTCCCTCCACGG,3-167017889-167017909-TCTCCC,3-167017914-167017942-TCTCCC,3-167017937-167017946-CT,3-167017951-167017973-TCTCCC,3-167017968-167017977-CT,3-167017982-167018004-TCTCCC,3-167017999-167018008-CT,3-167018013-167018035-TCTCCC,3-167018030-167018039-CT,3-167018044-167018066-TCTCCC,3-167018061-167018070-CT,3-167018075-167018097-TCTCCC,3-167018092-167018101-CT,3-167018106-167018128-TCTCCC,3-167018123-167018132-CT,3-167017372-167017381-CT,3-167017397-167017406-CT,3-167017411-167017433-TCTCCC,3-167017428-167017437-CT,3-167017442-167017464-TCTCCC,3-167017459-167017468-CT,3-167017473-167017477-TC,3-167017473-167017493-TCTCCC,3-167017498-167017520-TCTCCC,3-167017647-167017853-TCTCCCTCTCCCTCTCCCTCTCTCTCCACGG,3-167017920-167018146-TCTCCCTCTCCCTCTCCCTCTCTCTCCACGG;MOTIFS=TC,CT,TCTCCCTCTCCCTCTCCCTCTCTCTCCACGG,CTCCCT,TCTCCC,TCTCCCTCTCCCTCTCCCTCCACGG;STRUC=<VC169287>	HPRC,HGSVC	No	0.463	Yes	NA,NA	NA	NA
chr3:167017439	112664	DEL	60	0.8911	0.4574	29	NA	NA	NA	NA	NA	NA	NA	NA	NA	No	ID=3-167017350-167017377-CTCCCT,3-167017515-167017524-CT,3-167017529-167017551-TCTCCC,3-167017546-167017555-CT,3-167017560-167017564-TC,3-167017560-167017580-TCTCCC,3-167017585-167017611-TCTCCC,3-167017616-167017636-TCTCCC,3-167017641-167017669-TCTCCC,3-167017664-167017673-CT,3-167017678-167017700-TCTCCC,3-167017695-167017704-CT,3-167017709-167017731-TCTCCC,3-167017726-167017735-CT,3-167017740-167017762-TCTCCC,3-167017757-167017766-CT,3-167017771-167017793-TCTCCC,3-167017788-167017797-CT,3-167017802-167017824-TCTCCC,3-167017819-167017828-CT,3-167017833-167017853-TCTCCC,3-167017858-167017884-TCTCCC,3-167017864-167017914-TCTCCCTCTCCCTCTCCCTCCACGG,3-167017889-167017909-TCTCCC,3-167017914-167017942-TCTCCC,3-167017937-167017946-CT,3-167017951-167017973-TCTCCC,3-167017968-167017977-CT,3-167017982-167018004-TCTCCC,3-167017999-167018008-CT,3-167018013-167018035-TCTCCC,3-167018030-167018039-CT,3-167018044-167018066-TCTCCC,3-167018061-167018070-CT,3-167018075-167018097-TCTCCC,3-167018092-167018101-CT,3-167018106-167018128-TCTCCC,3-167018123-167018132-CT,3-167017372-167017381-CT,3-167017397-167017406-CT,3-167017411-167017433-TCTCCC,3-167017428-167017437-CT,3-167017442-167017464-TCTCCC,3-167017459-167017468-CT,3-167017473-167017477-TC,3-167017473-167017493-TCTCCC,3-167017498-167017520-TCTCCC,3-167017647-167017853-TCTCCCTCTCCCTCTCCCTCTCTCTCCACGG,3-167017920-167018146-TCTCCCTCTCCCTCTCCCTCTCTCTCCACGG;MOTIFS=TC,CT,TCTCCCTCTCCCTCTCCCTCTCTCTCCACGG,CTCCCT,TCTCCC,TCTCCCTCTCCCTCTCCCTCCACGG;STRUC=<VC169287>	HPRC,HGSVC	No	0.463	No	NA,NA	NA	NA
chr3:167017446	112665	DEL	52	0.8128	0.6725	101	NA	NA	NA	NA	NA	NA	NA	NA	NA	No	ID=3-167017350-167017377-CTCCCT,3-167017515-167017524-CT,3-167017529-167017551-TCTCCC,3-167017546-167017555-CT,3-167017560-167017564-TC,3-167017560-167017580-TCTCCC,3-167017585-167017611-TCTCCC,3-167017616-167017636-TCTCCC,3-167017641-167017669-TCTCCC,3-167017664-167017673-CT,3-167017678-167017700-TCTCCC,3-167017695-167017704-CT,3-167017709-167017731-TCTCCC,3-167017726-167017735-CT,3-167017740-167017762-TCTCCC,3-167017757-167017766-CT,3-167017771-167017793-TCTCCC,3-167017788-167017797-CT,3-167017802-167017824-TCTCCC,3-167017819-167017828-CT,3-167017833-167017853-TCTCCC,3-167017858-167017884-TCTCCC,3-167017864-167017914-TCTCCCTCTCCCTCTCCCTCCACGG,3-167017889-167017909-TCTCCC,3-167017914-167017942-TCTCCC,3-167017937-167017946-CT,3-167017951-167017973-TCTCCC,3-167017968-167017977-CT,3-167017982-167018004-TCTCCC,3-167017999-167018008-CT,3-167018013-167018035-TCTCCC,3-167018030-167018039-CT,3-167018044-167018066-TCTCCC,3-167018061-167018070-CT,3-167018075-167018097-TCTCCC,3-167018092-167018101-CT,3-167018106-167018128-TCTCCC,3-167018123-167018132-CT,3-167017372-167017381-CT,3-167017397-167017406-CT,3-167017411-167017433-TCTCCC,3-167017428-167017437-CT,3-167017442-167017464-TCTCCC,3-167017459-167017468-CT,3-167017473-167017477-TC,3-167017473-167017493-TCTCCC,3-167017498-167017520-TCTCCC,3-167017647-167017853-TCTCCCTCTCCCTCTCCCTCTCTCTCCACGG,3-167017920-167018146-TCTCCCTCTCCCTCTCCCTCTCTCTCCACGG;MOTIFS=TC,CT,TCTCCCTCTCCCTCTCCCTCTCTCTCCACGG,CTCCCT,TCTCCC,TCTCCCTCTCCCTCTCCCTCCACGG;STRUC=<VC169287>	HPRC,HGSVC	No	0.176	Yes	NA,NA	NA	NA
chr3:167017473	112666	DEL	447	0.8731	0.473	2	NA	NA	NA	NA	NA	NA	NA	NA	NA	No	ID=3-167017350-167017377-CTCCCT,3-167017515-167017524-CT,3-167017529-167017551-TCTCCC,3-167017546-167017555-CT,3-167017560-167017564-TC,3-167017560-167017580-TCTCCC,3-167017585-167017611-TCTCCC,3-167017616-167017636-TCTCCC,3-167017641-167017669-TCTCCC,3-167017664-167017673-CT,3-167017678-167017700-TCTCCC,3-167017695-167017704-CT,3-167017709-167017731-TCTCCC,3-167017726-167017735-CT,3-167017740-167017762-TCTCCC,3-167017757-167017766-CT,3-167017771-167017793-TCTCCC,3-167017788-167017797-CT,3-167017802-167017824-TCTCCC,3-167017819-167017828-CT,3-167017833-167017853-TCTCCC,3-167017858-167017884-TCTCCC,3-167017864-167017914-TCTCCCTCTCCCTCTCCCTCCACGG,3-167017889-167017909-TCTCCC,3-167017914-167017942-TCTCCC,3-167017937-167017946-CT,3-167017951-167017973-TCTCCC,3-167017968-167017977-CT,3-167017982-167018004-TCTCCC,3-167017999-167018008-CT,3-167018013-167018035-TCTCCC,3-167018030-167018039-CT,3-167018044-167018066-TCTCCC,3-167018061-167018070-CT,3-167018075-167018097-TCTCCC,3-167018092-167018101-CT,3-167018106-167018128-TCTCCC,3-167018123-167018132-CT,3-167017372-167017381-CT,3-167017397-167017406-CT,3-167017411-167017433-TCTCCC,3-167017428-167017437-CT,3-167017442-167017464-TCTCCC,3-167017459-167017468-CT,3-167017473-167017477-TC,3-167017473-167017493-TCTCCC,3-167017498-167017520-TCTCCC,3-167017647-167017853-TCTCCCTCTCCCTCTCCCTCTCTCTCCACGG,3-167017920-167018146-TCTCCCTCTCCCTCTCCCTCTCTCTCCACGG;MOTIFS=TC,CT,TCTCCCTCTCCCTCTCCCTCTCTCTCCACGG,CTCCCT,TCTCCC,TCTCCCTCTCCCTCTCCCTCCACGG;STRUC=<VC169287>	NA	No	0.172	No	NA,NA	NA	NA
chr3:167017504	112668	INS	105	0.8934	0.4905	91	NA	NA	NA	NA	NA	NA	NA	NA	NA	No	ID=3-167017350-167017377-CTCCCT,3-167017515-167017524-CT,3-167017529-167017551-TCTCCC,3-167017546-167017555-CT,3-167017560-167017564-TC,3-167017560-167017580-TCTCCC,3-167017585-167017611-TCTCCC,3-167017616-167017636-TCTCCC,3-167017641-167017669-TCTCCC,3-167017664-167017673-CT,3-167017678-167017700-TCTCCC,3-167017695-167017704-CT,3-167017709-167017731-TCTCCC,3-167017726-167017735-CT,3-167017740-167017762-TCTCCC,3-167017757-167017766-CT,3-167017771-167017793-TCTCCC,3-167017788-167017797-CT,3-167017802-167017824-TCTCCC,3-167017819-167017828-CT,3-167017833-167017853-TCTCCC,3-167017858-167017884-TCTCCC,3-167017864-167017914-TCTCCCTCTCCCTCTCCCTCCACGG,3-167017889-167017909-TCTCCC,3-167017914-167017942-TCTCCC,3-167017937-167017946-CT,3-167017951-167017973-TCTCCC,3-167017968-167017977-CT,3-167017982-167018004-TCTCCC,3-167017999-167018008-CT,3-167018013-167018035-TCTCCC,3-167018030-167018039-CT,3-167018044-167018066-TCTCCC,3-167018061-167018070-CT,3-167018075-167018097-TCTCCC,3-167018092-167018101-CT,3-167018106-167018128-TCTCCC,3-167018123-167018132-CT,3-167017372-167017381-CT,3-167017397-167017406-CT,3-167017411-167017433-TCTCCC,3-167017428-167017437-CT,3-167017442-167017464-TCTCCC,3-167017459-167017468-CT,3-167017473-167017477-TC,3-167017473-167017493-TCTCCC,3-167017498-167017520-TCTCCC,3-167017647-167017853-TCTCCCTCTCCCTCTCCCTCTCTCTCCACGG,3-167017920-167018146-TCTCCCTCTCCCTCTCCCTCTCTCTCCACGG;MOTIFS=TC,CT,TCTCCCTCTCCCTCTCCCTCTCTCTCCACGG,CTCCCT,TCTCCC,TCTCCCTCTCCCTCTCCCTCCACGG;STRUC=<VC169287>	HPRC,1KG-ONT	No	1.862	Yes	NA,NA	NA	NA
chr3:167017504	112667	INS	131	0.8676	0.5076	199	NA	NA	NA	NA	NA	NA	NA	NA	NA	No	ID=3-167017350-167017377-CTCCCT,3-167017515-167017524-CT,3-167017529-167017551-TCTCCC,3-167017546-167017555-CT,3-167017560-167017564-TC,3-167017560-167017580-TCTCCC,3-167017585-167017611-TCTCCC,3-167017616-167017636-TCTCCC,3-167017641-167017669-TCTCCC,3-167017664-167017673-CT,3-167017678-167017700-TCTCCC,3-167017695-167017704-CT,3-167017709-167017731-TCTCCC,3-167017726-167017735-CT,3-167017740-167017762-TCTCCC,3-167017757-167017766-CT,3-167017771-167017793-TCTCCC,3-167017788-167017797-CT,3-167017802-167017824-TCTCCC,3-167017819-167017828-CT,3-167017833-167017853-TCTCCC,3-167017858-167017884-TCTCCC,3-167017864-167017914-TCTCCCTCTCCCTCTCCCTCCACGG,3-167017889-167017909-TCTCCC,3-167017914-167017942-TCTCCC,3-167017937-167017946-CT,3-167017951-167017973-TCTCCC,3-167017968-167017977-CT,3-167017982-167018004-TCTCCC,3-167017999-167018008-CT,3-167018013-167018035-TCTCCC,3-167018030-167018039-CT,3-167018044-167018066-TCTCCC,3-167018061-167018070-CT,3-167018075-167018097-TCTCCC,3-167018092-167018101-CT,3-167018106-167018128-TCTCCC,3-167018123-167018132-CT,3-167017372-167017381-CT,3-167017397-167017406-CT,3-167017411-167017433-TCTCCC,3-167017428-167017437-CT,3-167017442-167017464-TCTCCC,3-167017459-167017468-CT,3-167017473-167017477-TC,3-167017473-167017493-TCTCCC,3-167017498-167017520-TCTCCC,3-167017647-167017853-TCTCCCTCTCCCTCTCCCTCTCTCTCCACGG,3-167017920-167018146-TCTCCCTCTCCCTCTCCCTCTCTCTCCACGG;MOTIFS=TC,CT,TCTCCCTCTCCCTCTCCCTCTCTCTCCACGG,CTCCCT,TCTCCC,TCTCCCTCTCCCTCTCCCTCCACGG;STRUC=<VC169287>	HPRC,HGSVC,1KG-ONT	No	1.862	Yes	NA,NA	NA	NA
chr3:167017527	112669	INS	161	0.8065	0.6711	24	NA	NA	NA	NA	NA	NA	NA	NA	NA	No	ID=3-167017350-167017377-CTCCCT,3-167017515-167017524-CT,3-167017529-167017551-TCTCCC,3-167017546-167017555-CT,3-167017560-167017564-TC,3-167017560-167017580-TCTCCC,3-167017585-167017611-TCTCCC,3-167017616-167017636-TCTCCC,3-167017641-167017669-TCTCCC,3-167017664-167017673-CT,3-167017678-167017700-TCTCCC,3-167017695-167017704-CT,3-167017709-167017731-TCTCCC,3-167017726-167017735-CT,3-167017740-167017762-TCTCCC,3-167017757-167017766-CT,3-167017771-167017793-TCTCCC,3-167017788-167017797-CT,3-167017802-167017824-TCTCCC,3-167017819-167017828-CT,3-167017833-167017853-TCTCCC,3-167017858-167017884-TCTCCC,3-167017864-167017914-TCTCCCTCTCCCTCTCCCTCCACGG,3-167017889-167017909-TCTCCC,3-167017914-167017942-TCTCCC,3-167017937-167017946-CT,3-167017951-167017973-TCTCCC,3-167017968-167017977-CT,3-167017982-167018004-TCTCCC,3-167017999-167018008-CT,3-167018013-167018035-TCTCCC,3-167018030-167018039-CT,3-167018044-167018066-TCTCCC,3-167018061-167018070-CT,3-167018075-167018097-TCTCCC,3-167018092-167018101-CT,3-167018106-167018128-TCTCCC,3-167018123-167018132-CT,3-167017372-167017381-CT,3-167017397-167017406-CT,3-167017411-167017433-TCTCCC,3-167017428-167017437-CT,3-167017442-167017464-TCTCCC,3-167017459-167017468-CT,3-167017473-167017477-TC,3-167017473-167017493-TCTCCC,3-167017498-167017520-TCTCCC,3-167017647-167017853-TCTCCCTCTCCCTCTCCCTCTCTCTCCACGG,3-167017920-167018146-TCTCCCTCTCCCTCTCCCTCTCTCTCCACGG;MOTIFS=TC,CT,TCTCCCTCTCCCTCTCCCTCTCTCTCCACGG,CTCCCT,TCTCCC,TCTCCCTCTCCCTCTCCCTCCACGG;STRUC=<VC169287>	HPRC,HGSVC,1KG-ONT	No	0.011	Yes	NA,NA	NA	NA
chr3:167017591	112670	INS	226	0.8424	0.6417	57	NA	NA	NA	NA	NA	NA	NA	NA	NA	No	ID=3-167017350-167017377-CTCCCT,3-167017515-167017524-CT,3-167017529-167017551-TCTCCC,3-167017546-167017555-CT,3-167017560-167017564-TC,3-167017560-167017580-TCTCCC,3-167017585-167017611-TCTCCC,3-167017616-167017636-TCTCCC,3-167017641-167017669-TCTCCC,3-167017664-167017673-CT,3-167017678-167017700-TCTCCC,3-167017695-167017704-CT,3-167017709-167017731-TCTCCC,3-167017726-167017735-CT,3-167017740-167017762-TCTCCC,3-167017757-167017766-CT,3-167017771-167017793-TCTCCC,3-167017788-167017797-CT,3-167017802-167017824-TCTCCC,3-167017819-167017828-CT,3-167017833-167017853-TCTCCC,3-167017858-167017884-TCTCCC,3-167017864-167017914-TCTCCCTCTCCCTCTCCCTCCACGG,3-167017889-167017909-TCTCCC,3-167017914-167017942-TCTCCC,3-167017937-167017946-CT,3-167017951-167017973-TCTCCC,3-167017968-167017977-CT,3-167017982-167018004-TCTCCC,3-167017999-167018008-CT,3-167018013-167018035-TCTCCC,3-167018030-167018039-CT,3-167018044-167018066-TCTCCC,3-167018061-167018070-CT,3-167018075-167018097-TCTCCC,3-167018092-167018101-CT,3-167018106-167018128-TCTCCC,3-167018123-167018132-CT,3-167017372-167017381-CT,3-167017397-167017406-CT,3-167017411-167017433-TCTCCC,3-167017428-167017437-CT,3-167017442-167017464-TCTCCC,3-167017459-167017468-CT,3-167017473-167017477-TC,3-167017473-167017493-TCTCCC,3-167017498-167017520-TCTCCC,3-167017647-167017853-TCTCCCTCTCCCTCTCCCTCTCTCTCCACGG,3-167017920-167018146-TCTCCCTCTCCCTCTCCCTCTCTCTCCACGG;MOTIFS=TC,CT,TCTCCCTCTCCCTCTCCCTCTCTCTCCACGG,CTCCCT,TCTCCC,TCTCCCTCTCCCTCTCCCTCCACGG;STRUC=<VC169287>	HPRC,HGSVC	No	0.011	Yes	NA,NA	NA	NA
chr3:167017602	112671	DEL	68	0.8098	0.6959	76	NA	NA	NA	NA	NA	NA	NA	NA	NA	No	ID=3-167017350-167017377-CTCCCT,3-167017515-167017524-CT,3-167017529-167017551-TCTCCC,3-167017546-167017555-CT,3-167017560-167017564-TC,3-167017560-167017580-TCTCCC,3-167017585-167017611-TCTCCC,3-167017616-167017636-TCTCCC,3-167017641-167017669-TCTCCC,3-167017664-167017673-CT,3-167017678-167017700-TCTCCC,3-167017695-167017704-CT,3-167017709-167017731-TCTCCC,3-167017726-167017735-CT,3-167017740-167017762-TCTCCC,3-167017757-167017766-CT,3-167017771-167017793-TCTCCC,3-167017788-167017797-CT,3-167017802-167017824-TCTCCC,3-167017819-167017828-CT,3-167017833-167017853-TCTCCC,3-167017858-167017884-TCTCCC,3-167017864-167017914-TCTCCCTCTCCCTCTCCCTCCACGG,3-167017889-167017909-TCTCCC,3-167017914-167017942-TCTCCC,3-167017937-167017946-CT,3-167017951-167017973-TCTCCC,3-167017968-167017977-CT,3-167017982-167018004-TCTCCC,3-167017999-167018008-CT,3-167018013-167018035-TCTCCC,3-167018030-167018039-CT,3-167018044-167018066-TCTCCC,3-167018061-167018070-CT,3-167018075-167018097-TCTCCC,3-167018092-167018101-CT,3-167018106-167018128-TCTCCC,3-167018123-167018132-CT,3-167017372-167017381-CT,3-167017397-167017406-CT,3-167017411-167017433-TCTCCC,3-167017428-167017437-CT,3-167017442-167017464-TCTCCC,3-167017459-167017468-CT,3-167017473-167017477-TC,3-167017473-167017493-TCTCCC,3-167017498-167017520-TCTCCC,3-167017647-167017853-TCTCCCTCTCCCTCTCCCTCTCTCTCCACGG,3-167017920-167018146-TCTCCCTCTCCCTCTCCCTCTCTCTCCACGG;MOTIFS=TC,CT,TCTCCCTCTCCCTCTCCCTCTCTCTCCACGG,CTCCCT,TCTCCC,TCTCCCTCTCCCTCTCCCTCCACGG;STRUC=<VC169287>	HPRC,HGSVC,1KG-ONT	No	0.229	Yes	NA,NA	NA	NA
chr3:167017653	112672	INS	71	0.8167	0.6696	11	NA	NA	NA	NA	NA	NA	NA	NA	NA	No	ID=3-167017350-167017377-CTCCCT,3-167017515-167017524-CT,3-167017529-167017551-TCTCCC,3-167017546-167017555-CT,3-167017560-167017564-TC,3-167017560-167017580-TCTCCC,3-167017585-167017611-TCTCCC,3-167017616-167017636-TCTCCC,3-167017641-167017669-TCTCCC,3-167017664-167017673-CT,3-167017678-167017700-TCTCCC,3-167017695-167017704-CT,3-167017709-167017731-TCTCCC,3-167017726-167017735-CT,3-167017740-167017762-TCTCCC,3-167017757-167017766-CT,3-167017771-167017793-TCTCCC,3-167017788-167017797-CT,3-167017802-167017824-TCTCCC,3-167017819-167017828-CT,3-167017833-167017853-TCTCCC,3-167017858-167017884-TCTCCC,3-167017864-167017914-TCTCCCTCTCCCTCTCCCTCCACGG,3-167017889-167017909-TCTCCC,3-167017914-167017942-TCTCCC,3-167017937-167017946-CT,3-167017951-167017973-TCTCCC,3-167017968-167017977-CT,3-167017982-167018004-TCTCCC,3-167017999-167018008-CT,3-167018013-167018035-TCTCCC,3-167018030-167018039-CT,3-167018044-167018066-TCTCCC,3-167018061-167018070-CT,3-167018075-167018097-TCTCCC,3-167018092-167018101-CT,3-167018106-167018128-TCTCCC,3-167018123-167018132-CT,3-167017372-167017381-CT,3-167017397-167017406-CT,3-167017411-167017433-TCTCCC,3-167017428-167017437-CT,3-167017442-167017464-TCTCCC,3-167017459-167017468-CT,3-167017473-167017477-TC,3-167017473-167017493-TCTCCC,3-167017498-167017520-TCTCCC,3-167017647-167017853-TCTCCCTCTCCCTCTCCCTCTCTCTCCACGG,3-167017920-167018146-TCTCCCTCTCCCTCTCCCTCTCTCTCCACGG;MOTIFS=TC,CT,TCTCCCTCTCCCTCTCCCTCTCTCTCCACGG,CTCCCT,TCTCCC,TCTCCCTCTCCCTCTCCCTCCACGG;STRUC=<VC169287>	HPRC,HGSVC	No	0.011	Yes	NA,NA	NA	NA
chr3:167017653	112673	INS	158	0.8756	0.4852	28	NA	NA	NA	NA	NA	NA	NA	NA	NA	No	ID=3-167017350-167017377-CTCCCT,3-167017515-167017524-CT,3-167017529-167017551-TCTCCC,3-167017546-167017555-CT,3-167017560-167017564-TC,3-167017560-167017580-TCTCCC,3-167017585-167017611-TCTCCC,3-167017616-167017636-TCTCCC,3-167017641-167017669-TCTCCC,3-167017664-167017673-CT,3-167017678-167017700-TCTCCC,3-167017695-167017704-CT,3-167017709-167017731-TCTCCC,3-167017726-167017735-CT,3-167017740-167017762-TCTCCC,3-167017757-167017766-CT,3-167017771-167017793-TCTCCC,3-167017788-167017797-CT,3-167017802-167017824-TCTCCC,3-167017819-167017828-CT,3-167017833-167017853-TCTCCC,3-167017858-167017884-TCTCCC,3-167017864-167017914-TCTCCCTCTCCCTCTCCCTCCACGG,3-167017889-167017909-TCTCCC,3-167017914-167017942-TCTCCC,3-167017937-167017946-CT,3-167017951-167017973-TCTCCC,3-167017968-167017977-CT,3-167017982-167018004-TCTCCC,3-167017999-167018008-CT,3-167018013-167018035-TCTCCC,3-167018030-167018039-CT,3-167018044-167018066-TCTCCC,3-167018061-167018070-CT,3-167018075-167018097-TCTCCC,3-167018092-167018101-CT,3-167018106-167018128-TCTCCC,3-167018123-167018132-CT,3-167017372-167017381-CT,3-167017397-167017406-CT,3-167017411-167017433-TCTCCC,3-167017428-167017437-CT,3-167017442-167017464-TCTCCC,3-167017459-167017468-CT,3-167017473-167017477-TC,3-167017473-167017493-TCTCCC,3-167017498-167017520-TCTCCC,3-167017647-167017853-TCTCCCTCTCCCTCTCCCTCTCTCTCCACGG,3-167017920-167018146-TCTCCCTCTCCCTCTCCCTCTCTCTCCACGG;MOTIFS=TC,CT,TCTCCCTCTCCCTCTCCCTCTCTCTCCACGG,CTCCCT,TCTCCC,TCTCCCTCTCCCTCTCCCTCCACGG;STRUC=<VC169287>	HPRC,HGSVC,1KG-ONT	No	0.011	Yes	NA,NA	NA	NA
chr3:167017653	112674	INS	161	0.8451	0.557	4	NA	NA	NA	NA	NA	NA	NA	NA	NA	No	ID=3-167017350-167017377-CTCCCT,3-167017515-167017524-CT,3-167017529-167017551-TCTCCC,3-167017546-167017555-CT,3-167017560-167017564-TC,3-167017560-167017580-TCTCCC,3-167017585-167017611-TCTCCC,3-167017616-167017636-TCTCCC,3-167017641-167017669-TCTCCC,3-167017664-167017673-CT,3-167017678-167017700-TCTCCC,3-167017695-167017704-CT,3-167017709-167017731-TCTCCC,3-167017726-167017735-CT,3-167017740-167017762-TCTCCC,3-167017757-167017766-CT,3-167017771-167017793-TCTCCC,3-167017788-167017797-CT,3-167017802-167017824-TCTCCC,3-167017819-167017828-CT,3-167017833-167017853-TCTCCC,3-167017858-167017884-TCTCCC,3-167017864-167017914-TCTCCCTCTCCCTCTCCCTCCACGG,3-167017889-167017909-TCTCCC,3-167017914-167017942-TCTCCC,3-167017937-167017946-CT,3-167017951-167017973-TCTCCC,3-167017968-167017977-CT,3-167017982-167018004-TCTCCC,3-167017999-167018008-CT,3-167018013-167018035-TCTCCC,3-167018030-167018039-CT,3-167018044-167018066-TCTCCC,3-167018061-167018070-CT,3-167018075-167018097-TCTCCC,3-167018092-167018101-CT,3-167018106-167018128-TCTCCC,3-167018123-167018132-CT,3-167017372-167017381-CT,3-167017397-167017406-CT,3-167017411-167017433-TCTCCC,3-167017428-167017437-CT,3-167017442-167017464-TCTCCC,3-167017459-167017468-CT,3-167017473-167017477-TC,3-167017473-167017493-TCTCCC,3-167017498-167017520-TCTCCC,3-167017647-167017853-TCTCCCTCTCCCTCTCCCTCTCTCTCCACGG,3-167017920-167018146-TCTCCCTCTCCCTCTCCCTCTCTCTCCACGG;MOTIFS=TC,CT,TCTCCCTCTCCCTCTCCCTCTCTCTCCACGG,CTCCCT,TCTCCC,TCTCCCTCTCCCTCTCCCTCCACGG;STRUC=<VC169287>	HPRC,HGSVC,1KG-ONT	No	0.011	Yes	NA,NA	NA	NA
chr3:167017739	112675	INS	168	0.83	0.6137	111	NA	NA	NA	NA	NA	NA	NA	NA	NA	No	ID=3-167017350-167017377-CTCCCT,3-167017515-167017524-CT,3-167017529-167017551-TCTCCC,3-167017546-167017555-CT,3-167017560-167017564-TC,3-167017560-167017580-TCTCCC,3-167017585-167017611-TCTCCC,3-167017616-167017636-TCTCCC,3-167017641-167017669-TCTCCC,3-167017664-167017673-CT,3-167017678-167017700-TCTCCC,3-167017695-167017704-CT,3-167017709-167017731-TCTCCC,3-167017726-167017735-CT,3-167017740-167017762-TCTCCC,3-167017757-167017766-CT,3-167017771-167017793-TCTCCC,3-167017788-167017797-CT,3-167017802-167017824-TCTCCC,3-167017819-167017828-CT,3-167017833-167017853-TCTCCC,3-167017858-167017884-TCTCCC,3-167017864-167017914-TCTCCCTCTCCCTCTCCCTCCACGG,3-167017889-167017909-TCTCCC,3-167017914-167017942-TCTCCC,3-167017937-167017946-CT,3-167017951-167017973-TCTCCC,3-167017968-167017977-CT,3-167017982-167018004-TCTCCC,3-167017999-167018008-CT,3-167018013-167018035-TCTCCC,3-167018030-167018039-CT,3-167018044-167018066-TCTCCC,3-167018061-167018070-CT,3-167018075-167018097-TCTCCC,3-167018092-167018101-CT,3-167018106-167018128-TCTCCC,3-167018123-167018132-CT,3-167017372-167017381-CT,3-167017397-167017406-CT,3-167017411-167017433-TCTCCC,3-167017428-167017437-CT,3-167017442-167017464-TCTCCC,3-167017459-167017468-CT,3-167017473-167017477-TC,3-167017473-167017493-TCTCCC,3-167017498-167017520-TCTCCC,3-167017647-167017853-TCTCCCTCTCCCTCTCCCTCTCTCTCCACGG,3-167017920-167018146-TCTCCCTCTCCCTCTCCCTCTCTCTCCACGG;MOTIFS=TC,CT,TCTCCCTCTCCCTCTCCCTCTCTCTCCACGG,CTCCCT,TCTCCC,TCTCCCTCTCCCTCTCCCTCCACGG;STRUC=<VC169287>	HPRC,HGSVC,1KG-ONT	No	0.011	Yes	NA,NA	NA	NA
chr3:167017746	112676	INS	162	0.8308	0.6038	77	NA	NA	NA	NA	NA	NA	NA	NA	NA	No	ID=3-167017350-167017377-CTCCCT,3-167017515-167017524-CT,3-167017529-167017551-TCTCCC,3-167017546-167017555-CT,3-167017560-167017564-TC,3-167017560-167017580-TCTCCC,3-167017585-167017611-TCTCCC,3-167017616-167017636-TCTCCC,3-167017641-167017669-TCTCCC,3-167017664-167017673-CT,3-167017678-167017700-TCTCCC,3-167017695-167017704-CT,3-167017709-167017731-TCTCCC,3-167017726-167017735-CT,3-167017740-167017762-TCTCCC,3-167017757-167017766-CT,3-167017771-167017793-TCTCCC,3-167017788-167017797-CT,3-167017802-167017824-TCTCCC,3-167017819-167017828-CT,3-167017833-167017853-TCTCCC,3-167017858-167017884-TCTCCC,3-167017864-167017914-TCTCCCTCTCCCTCTCCCTCCACGG,3-167017889-167017909-TCTCCC,3-167017914-167017942-TCTCCC,3-167017937-167017946-CT,3-167017951-167017973-TCTCCC,3-167017968-167017977-CT,3-167017982-167018004-TCTCCC,3-167017999-167018008-CT,3-167018013-167018035-TCTCCC,3-167018030-167018039-CT,3-167018044-167018066-TCTCCC,3-167018061-167018070-CT,3-167018075-167018097-TCTCCC,3-167018092-167018101-CT,3-167018106-167018128-TCTCCC,3-167018123-167018132-CT,3-167017372-167017381-CT,3-167017397-167017406-CT,3-167017411-167017433-TCTCCC,3-167017428-167017437-CT,3-167017442-167017464-TCTCCC,3-167017459-167017468-CT,3-167017473-167017477-TC,3-167017473-167017493-TCTCCC,3-167017498-167017520-TCTCCC,3-167017647-167017853-TCTCCCTCTCCCTCTCCCTCTCTCTCCACGG,3-167017920-167018146-TCTCCCTCTCCCTCTCCCTCTCTCTCCACGG;MOTIFS=TC,CT,TCTCCCTCTCCCTCTCCCTCTCTCTCCACGG,CTCCCT,TCTCCC,TCTCCCTCTCCCTCTCCCTCCACGG;STRUC=<VC169287>	HPRC,HGSVC,1KG-ONT	No	1.862	Yes	NA,NA	NA	NA
chr3:167017763	112677	INS	194	0.8547	0.5273	87	NA	NA	NA	NA	NA	NA	NA	NA	NA	No	ID=3-167017350-167017377-CTCCCT,3-167017515-167017524-CT,3-167017529-167017551-TCTCCC,3-167017546-167017555-CT,3-167017560-167017564-TC,3-167017560-167017580-TCTCCC,3-167017585-167017611-TCTCCC,3-167017616-167017636-TCTCCC,3-167017641-167017669-TCTCCC,3-167017664-167017673-CT,3-167017678-167017700-TCTCCC,3-167017695-167017704-CT,3-167017709-167017731-TCTCCC,3-167017726-167017735-CT,3-167017740-167017762-TCTCCC,3-167017757-167017766-CT,3-167017771-167017793-TCTCCC,3-167017788-167017797-CT,3-167017802-167017824-TCTCCC,3-167017819-167017828-CT,3-167017833-167017853-TCTCCC,3-167017858-167017884-TCTCCC,3-167017864-167017914-TCTCCCTCTCCCTCTCCCTCCACGG,3-167017889-167017909-TCTCCC,3-167017914-167017942-TCTCCC,3-167017937-167017946-CT,3-167017951-167017973-TCTCCC,3-167017968-167017977-CT,3-167017982-167018004-TCTCCC,3-167017999-167018008-CT,3-167018013-167018035-TCTCCC,3-167018030-167018039-CT,3-167018044-167018066-TCTCCC,3-167018061-167018070-CT,3-167018075-167018097-TCTCCC,3-167018092-167018101-CT,3-167018106-167018128-TCTCCC,3-167018123-167018132-CT,3-167017372-167017381-CT,3-167017397-167017406-CT,3-167017411-167017433-TCTCCC,3-167017428-167017437-CT,3-167017442-167017464-TCTCCC,3-167017459-167017468-CT,3-167017473-167017477-TC,3-167017473-167017493-TCTCCC,3-167017498-167017520-TCTCCC,3-167017647-167017853-TCTCCCTCTCCCTCTCCCTCTCTCTCCACGG,3-167017920-167018146-TCTCCCTCTCCCTCTCCCTCTCTCTCCACGG;MOTIFS=TC,CT,TCTCCCTCTCCCTCTCCCTCTCTCTCCACGG,CTCCCT,TCTCCC,TCTCCCTCTCCCTCTCCCTCCACGG;STRUC=<VC169287>	HPRC,HGSVC,1KG-ONT	No	0.011	Yes	NA,NA	NA	NA
chr3:167017763	112678	DEL	87	0.8454	0.5318	62	NA	NA	NA	NA	NA	NA	NA	NA	NA	No	ID=3-167017350-167017377-CTCCCT,3-167017515-167017524-CT,3-167017529-167017551-TCTCCC,3-167017546-167017555-CT,3-167017560-167017564-TC,3-167017560-167017580-TCTCCC,3-167017585-167017611-TCTCCC,3-167017616-167017636-TCTCCC,3-167017641-167017669-TCTCCC,3-167017664-167017673-CT,3-167017678-167017700-TCTCCC,3-167017695-167017704-CT,3-167017709-167017731-TCTCCC,3-167017726-167017735-CT,3-167017740-167017762-TCTCCC,3-167017757-167017766-CT,3-167017771-167017793-TCTCCC,3-167017788-167017797-CT,3-167017802-167017824-TCTCCC,3-167017819-167017828-CT,3-167017833-167017853-TCTCCC,3-167017858-167017884-TCTCCC,3-167017864-167017914-TCTCCCTCTCCCTCTCCCTCCACGG,3-167017889-167017909-TCTCCC,3-167017914-167017942-TCTCCC,3-167017937-167017946-CT,3-167017951-167017973-TCTCCC,3-167017968-167017977-CT,3-167017982-167018004-TCTCCC,3-167017999-167018008-CT,3-167018013-167018035-TCTCCC,3-167018030-167018039-CT,3-167018044-167018066-TCTCCC,3-167018061-167018070-CT,3-167018075-167018097-TCTCCC,3-167018092-167018101-CT,3-167018106-167018128-TCTCCC,3-167018123-167018132-CT,3-167017372-167017381-CT,3-167017397-167017406-CT,3-167017411-167017433-TCTCCC,3-167017428-167017437-CT,3-167017442-167017464-TCTCCC,3-167017459-167017468-CT,3-167017473-167017477-TC,3-167017473-167017493-TCTCCC,3-167017498-167017520-TCTCCC,3-167017647-167017853-TCTCCCTCTCCCTCTCCCTCTCTCTCCACGG,3-167017920-167018146-TCTCCCTCTCCCTCTCCCTCTCTCTCCACGG;MOTIFS=TC,CT,TCTCCCTCTCCCTCTCCCTCTCTCTCCACGG,CTCCCT,TCTCCC,TCTCCCTCTCCCTCTCCCTCCACGG;STRUC=<VC169287>	HPRC,HGSVC,1KG-ONT	No	0.253	Yes	NA,NA	NA	NA
chr3:167017771	112679	DEL	248	0.8609	0.5368	109	NA	NA	NA	NA	NA	NA	NA	NA	NA	No	ID=3-167017350-167017377-CTCCCT,3-167017515-167017524-CT,3-167017529-167017551-TCTCCC,3-167017546-167017555-CT,3-167017560-167017564-TC,3-167017560-167017580-TCTCCC,3-167017585-167017611-TCTCCC,3-167017616-167017636-TCTCCC,3-167017641-167017669-TCTCCC,3-167017664-167017673-CT,3-167017678-167017700-TCTCCC,3-167017695-167017704-CT,3-167017709-167017731-TCTCCC,3-167017726-167017735-CT,3-167017740-167017762-TCTCCC,3-167017757-167017766-CT,3-167017771-167017793-TCTCCC,3-167017788-167017797-CT,3-167017802-167017824-TCTCCC,3-167017819-167017828-CT,3-167017833-167017853-TCTCCC,3-167017858-167017884-TCTCCC,3-167017864-167017914-TCTCCCTCTCCCTCTCCCTCCACGG,3-167017889-167017909-TCTCCC,3-167017914-167017942-TCTCCC,3-167017937-167017946-CT,3-167017951-167017973-TCTCCC,3-167017968-167017977-CT,3-167017982-167018004-TCTCCC,3-167017999-167018008-CT,3-167018013-167018035-TCTCCC,3-167018030-167018039-CT,3-167018044-167018066-TCTCCC,3-167018061-167018070-CT,3-167018075-167018097-TCTCCC,3-167018092-167018101-CT,3-167018106-167018128-TCTCCC,3-167018123-167018132-CT,3-167017372-167017381-CT,3-167017397-167017406-CT,3-167017411-167017433-TCTCCC,3-167017428-167017437-CT,3-167017442-167017464-TCTCCC,3-167017459-167017468-CT,3-167017473-167017477-TC,3-167017473-167017493-TCTCCC,3-167017498-167017520-TCTCCC,3-167017647-167017853-TCTCCCTCTCCCTCTCCCTCTCTCTCCACGG,3-167017920-167018146-TCTCCCTCTCCCTCTCCCTCTCTCTCCACGG;MOTIFS=TC,CT,TCTCCCTCTCCCTCTCCCTCTCTCTCCACGG,CTCCCT,TCTCCC,TCTCCCTCTCCCTCTCCCTCCACGG;STRUC=<VC169287>	HGSVC	No	0.209	Yes	NA,NA	NA	NA
chr3:167017777	112680	DEL	174	0.8096	0.68	6	NA	NA	NA	NA	NA	NA	NA	NA	NA	No	ID=3-167017350-167017377-CTCCCT,3-167017515-167017524-CT,3-167017529-167017551-TCTCCC,3-167017546-167017555-CT,3-167017560-167017564-TC,3-167017560-167017580-TCTCCC,3-167017585-167017611-TCTCCC,3-167017616-167017636-TCTCCC,3-167017641-167017669-TCTCCC,3-167017664-167017673-CT,3-167017678-167017700-TCTCCC,3-167017695-167017704-CT,3-167017709-167017731-TCTCCC,3-167017726-167017735-CT,3-167017740-167017762-TCTCCC,3-167017757-167017766-CT,3-167017771-167017793-TCTCCC,3-167017788-167017797-CT,3-167017802-167017824-TCTCCC,3-167017819-167017828-CT,3-167017833-167017853-TCTCCC,3-167017858-167017884-TCTCCC,3-167017864-167017914-TCTCCCTCTCCCTCTCCCTCCACGG,3-167017889-167017909-TCTCCC,3-167017914-167017942-TCTCCC,3-167017937-167017946-CT,3-167017951-167017973-TCTCCC,3-167017968-167017977-CT,3-167017982-167018004-TCTCCC,3-167017999-167018008-CT,3-167018013-167018035-TCTCCC,3-167018030-167018039-CT,3-167018044-167018066-TCTCCC,3-167018061-167018070-CT,3-167018075-167018097-TCTCCC,3-167018092-167018101-CT,3-167018106-167018128-TCTCCC,3-167018123-167018132-CT,3-167017372-167017381-CT,3-167017397-167017406-CT,3-167017411-167017433-TCTCCC,3-167017428-167017437-CT,3-167017442-167017464-TCTCCC,3-167017459-167017468-CT,3-167017473-167017477-TC,3-167017473-167017493-TCTCCC,3-167017498-167017520-TCTCCC,3-167017647-167017853-TCTCCCTCTCCCTCTCCCTCTCTCTCCACGG,3-167017920-167018146-TCTCCCTCTCCCTCTCCCTCTCTCTCCACGG;MOTIFS=TC,CT,TCTCCCTCTCCCTCTCCCTCTCTCTCCACGG,CTCCCT,TCTCCC,TCTCCCTCTCCCTCTCCCTCCACGG;STRUC=<VC169287>	HPRC,HGSVC	No	0.243	Yes	NA,NA	NA	NA
chr3:167017818	112681	DEL	55	0.7934	0.6991	148	NA	NA	NA	NA	NA	NA	NA	NA	NA	No	ID=3-167017350-167017377-CTCCCT,3-167017515-167017524-CT,3-167017529-167017551-TCTCCC,3-167017546-167017555-CT,3-167017560-167017564-TC,3-167017560-167017580-TCTCCC,3-167017585-167017611-TCTCCC,3-167017616-167017636-TCTCCC,3-167017641-167017669-TCTCCC,3-167017664-167017673-CT,3-167017678-167017700-TCTCCC,3-167017695-167017704-CT,3-167017709-167017731-TCTCCC,3-167017726-167017735-CT,3-167017740-167017762-TCTCCC,3-167017757-167017766-CT,3-167017771-167017793-TCTCCC,3-167017788-167017797-CT,3-167017802-167017824-TCTCCC,3-167017819-167017828-CT,3-167017833-167017853-TCTCCC,3-167017858-167017884-TCTCCC,3-167017864-167017914-TCTCCCTCTCCCTCTCCCTCCACGG,3-167017889-167017909-TCTCCC,3-167017914-167017942-TCTCCC,3-167017937-167017946-CT,3-167017951-167017973-TCTCCC,3-167017968-167017977-CT,3-167017982-167018004-TCTCCC,3-167017999-167018008-CT,3-167018013-167018035-TCTCCC,3-167018030-167018039-CT,3-167018044-167018066-TCTCCC,3-167018061-167018070-CT,3-167018075-167018097-TCTCCC,3-167018092-167018101-CT,3-167018106-167018128-TCTCCC,3-167018123-167018132-CT,3-167017372-167017381-CT,3-167017397-167017406-CT,3-167017411-167017433-TCTCCC,3-167017428-167017437-CT,3-167017442-167017464-TCTCCC,3-167017459-167017468-CT,3-167017473-167017477-TC,3-167017473-167017493-TCTCCC,3-167017498-167017520-TCTCCC,3-167017647-167017853-TCTCCCTCTCCCTCTCCCTCTCTCTCCACGG,3-167017920-167018146-TCTCCCTCTCCCTCTCCCTCTCTCTCCACGG;MOTIFS=TC,CT,TCTCCCTCTCCCTCTCCCTCTCTCTCCACGG,CTCCCT,TCTCCC,TCTCCCTCTCCCTCTCCCTCCACGG;STRUC=<VC169287>	HPRC,HGSVC	No	0.294	Yes	NA,NA	NA	NA
chr3:167017839	112682	DEL	50	0.8151	0.6624	84	NA	NA	NA	NA	NA	NA	NA	NA	NA	No	ID=3-167017350-167017377-CTCCCT,3-167017515-167017524-CT,3-167017529-167017551-TCTCCC,3-167017546-167017555-CT,3-167017560-167017564-TC,3-167017560-167017580-TCTCCC,3-167017585-167017611-TCTCCC,3-167017616-167017636-TCTCCC,3-167017641-167017669-TCTCCC,3-167017664-167017673-CT,3-167017678-167017700-TCTCCC,3-167017695-167017704-CT,3-167017709-167017731-TCTCCC,3-167017726-167017735-CT,3-167017740-167017762-TCTCCC,3-167017757-167017766-CT,3-167017771-167017793-TCTCCC,3-167017788-167017797-CT,3-167017802-167017824-TCTCCC,3-167017819-167017828-CT,3-167017833-167017853-TCTCCC,3-167017858-167017884-TCTCCC,3-167017864-167017914-TCTCCCTCTCCCTCTCCCTCCACGG,3-167017889-167017909-TCTCCC,3-167017914-167017942-TCTCCC,3-167017937-167017946-CT,3-167017951-167017973-TCTCCC,3-167017968-167017977-CT,3-167017982-167018004-TCTCCC,3-167017999-167018008-CT,3-167018013-167018035-TCTCCC,3-167018030-167018039-CT,3-167018044-167018066-TCTCCC,3-167018061-167018070-CT,3-167018075-167018097-TCTCCC,3-167018092-167018101-CT,3-167018106-167018128-TCTCCC,3-167018123-167018132-CT,3-167017372-167017381-CT,3-167017397-167017406-CT,3-167017411-167017433-TCTCCC,3-167017428-167017437-CT,3-167017442-167017464-TCTCCC,3-167017459-167017468-CT,3-167017473-167017477-TC,3-167017473-167017493-TCTCCC,3-167017498-167017520-TCTCCC,3-167017647-167017853-TCTCCCTCTCCCTCTCCCTCTCTCTCCACGG,3-167017920-167018146-TCTCCCTCTCCCTCTCCCTCTCTCTCCACGG;MOTIFS=TC,CT,TCTCCCTCTCCCTCTCCCTCTCTCTCCACGG,CTCCCT,TCTCCC,TCTCCCTCTCCCTCTCCCTCCACGG;STRUC=<VC169287>	HPRC,HGSVC	No	0.298	Yes	NA,NA	NA	NA
chr3:167040845	112683	INS	360	0.8344	0.6161	1	NA	NA	NA	NA	NA	NA	NA	NA	NA	No	NA	NA	Yes	3.322	No	NA,NA	NA	NA
chr3:167126841	112684	DEL	4653	0.9444	0.2237	299	NA	NA	NA	NA	NA	NA	NA	NA	NA	No	ID=3-167127426-167127435-AC;MOTIFS=AC;STRUC=<TR2538987>,ID=3-167127476-167127486-AAG;MOTIFS=AAG;STRUC=<TR2538988>,ID=3-167127964-167127977-TAT;MOTIFS=TAT;STRUC=<TR2538989>,ID=3-167128328-167128339-AAG;MOTIFS=AAG;STRUC=<TR2538990>,ID=3-167129479-167129507-GGACAGTGGGTGCA;MOTIFS=GGACAGTGGGTGCA;STRUC=<TR2538991>,ID=3-167129878-167129890-GCCT;MOTIFS=GCCT;STRUC=<TR2538992>	HPRC,HGSVC,1KG-ONT	Yes	6.987	Yes	NA,NA	NA	NA
chr3:167172050	112685	INS	340	0.8162	0.6631	1	NA	NA	NA	NA	NA	NA	NA	NA	NA	No	NA	NA	Yes	5.505	No	NA,NA	NA	NA
chr3:167214036	112686	DEL	56	0.9004	0.3738	1	NA	NA	NA	NA	NA	NA	NA	NA	NA	No	NA	NA	Yes	1.176	No	NA,NA	NA	NA
chr3:167233709	112687	DEL	106	0.8028	0.6953	51	NA	NA	NA	NA	NA	NA	NA	NA	NA	No	NA	HPRC,HGSVC,1KG-ONT	Yes	4.758	Yes	NA,NA	NA	NA
chr3:167256499	112688	INS	57	0.8535	0.5499	1	NA	NA	NA	NA	NA	NA	NA	NA	NA	No	NA	HPRC,HGSVC,1KG-ONT	Yes	4.225	No	NA,NA	NA	NA
chr3:167256499	112689	INS	53	0.9111	0.5439	82	NA	NA	NA	NA	NA	NA	NA	NA	NA	No	NA	HPRC,HGSVC,1KG-ONT	Yes	4.225	Yes	NA,NA	NA	NA
chr3:167276292	112690	DEL	66	0.8771	0.469	12	NA	NA	NA	NA	NA	NA	NA	NA	NA	No	NA	1KG-ONT	Yes	3.176	Yes	NA,NA	NA	NA
chr3:167330868	112691	INS	51	0.9329	0.263	23	NA	NA	NA	NA	NA	NA	NA	NA	NA	No	ID=3-167330757-167330769-GAA,3-167330781-167330791-AGA,3-167330790-167330808-AAG,3-167330806-167330817-AGG,3-167330843-167330873-GAG,3-167330871-167330910-AGA,3-167330945-167330965-TC;MOTIFS=TC,GAA,AAG,AGG,GAG,AGA;STRUC=<VC169307>	HPRC,1KG-ONT	No	3.322	Yes	NA,NA	NA	NA
chr3:167330868	112692	INS	54	0.8768	0.6997	2	NA	NA	NA	NA	NA	NA	NA	NA	NA	No	ID=3-167330757-167330769-GAA,3-167330781-167330791-AGA,3-167330790-167330808-AAG,3-167330806-167330817-AGG,3-167330843-167330873-GAG,3-167330871-167330910-AGA,3-167330945-167330965-TC;MOTIFS=TC,GAA,AAG,AGG,GAG,AGA;STRUC=<VC169307>	HPRC,1KG-ONT	No	3.322	No	NA,NA	NA	NA
chr3:167330889	112693	INS	61	0.8647	0.513	2	NA	NA	NA	NA	NA	NA	NA	NA	NA	No	ID=3-167330757-167330769-GAA,3-167330781-167330791-AGA,3-167330790-167330808-AAG,3-167330806-167330817-AGG,3-167330843-167330873-GAG,3-167330871-167330910-AGA,3-167330945-167330965-TC;MOTIFS=TC,GAA,AAG,AGG,GAG,AGA;STRUC=<VC169307>	HPRC,1KG-ONT	Yes	3.322	Yes	NA,NA	NA	NA
chr3:167330889	112694	INS	55	0.8018	0.68	2	NA	NA	NA	NA	NA	NA	NA	NA	NA	No	ID=3-167330757-167330769-GAA,3-167330781-167330791-AGA,3-167330790-167330808-AAG,3-167330806-167330817-AGG,3-167330843-167330873-GAG,3-167330871-167330910-AGA,3-167330945-167330965-TC;MOTIFS=TC,GAA,AAG,AGG,GAG,AGA;STRUC=<VC169307>	HPRC,1KG-ONT	Yes	3.322	No	NA,NA	NA	NA
chr3:167330889	112695	INS	52	0.8593	0.5521	9	NA	NA	NA	NA	NA	NA	NA	NA	NA	No	ID=3-167330757-167330769-GAA,3-167330781-167330791-AGA,3-167330790-167330808-AAG,3-167330806-167330817-AGG,3-167330843-167330873-GAG,3-167330871-167330910-AGA,3-167330945-167330965-TC;MOTIFS=TC,GAA,AAG,AGG,GAG,AGA;STRUC=<VC169307>	HPRC,1KG-ONT	Yes	3.322	Yes	NA,NA	NA	NA
chr3:167348293	112696	INS	50	0.8212	0.6922	1	NA	NA	NA	NA	NA	NA	NA	NA	NA	No	ID=3-167348197-167348217-GAAG,3-167348219-167348227-AGGG,3-167348227-167348239-AGGA,3-167348239-167348255-AGGG,3-167348261-167348293-GGAA,3-167348296-167348312-AGAA,3-167348314-167348371-AGAA,3-167348372-167348389-AAAAG,3-167348384-167348393-AAG,3-167348392-167348404-GGAG,3-167348406-167348416-GA,3-167348436-167348445-AG,3-167348458-167348472-GAAA,3-167348469-167348478-AG;MOTIFS=AGGA,GGAA,AAAAG,AGGG,AG,GGAG,AAG,GA,GAAG,AGAA,GAAA;STRUC=<VC169309>	NA	No	2.538	No	NA,NA	NA	NA
chr3:167395462	112697	DEL	3617	0.8797	0.4466	4	NA	NA	NA	NA	NA	NA	NA	NA	NA	No	ID=3-167397142-167397166-A;MOTIFS=A;STRUC=<TR2539302>,ID=3-167397806-167397817-A;MOTIFS=A;STRUC=<TR2539303>,ID=3-167397855-167397868-A;MOTIFS=A;STRUC=<TR2539304>,ID=3-167398077-167398086-A;MOTIFS=A;STRUC=<TR2539305>,ID=3-167398558-167398567-AT;MOTIFS=AT;STRUC=<TR2539306>,ID=3-167399057-167399066-CCA;MOTIFS=CCA;STRUC=<TR2539307>	HPRC	Yes	11.07	Yes	NA,NA	NA	NA
chr3:167406063	112698	INS	332	0.8284	0.6277	3	NA	NA	NA	NA	NA	NA	NA	NA	NA	No	NA	NA	Yes	1.616	Yes	NA,NA	NA	NA
chr3:167440468	112699	INS	64	0.901	0.3394	2	NA	NA	NA	NA	NA	NA	NA	NA	NA	No	NA	NA	Yes	3.322	Yes	NA,NA	NA	NA
chr3:167545509	112700	INS	96	0.8611	0.5293	2	NA	NA	NA	NA	NA	NA	NA	NA	NA	No	ID=3-167545485-167545495-AT;MOTIFS=AT;STRUC=(AT)n,ID=3-167545488-167545516-TATATAT;MOTIFS=TATATAT;STRUC=<TR2539502>	HPRC,HGSVC	No	1.616	Yes	NA,NA	NA	NA
chr3:167547408	112701	INS	2123	0.8902	0.6658	2	NA	NA	NA	NA	NA	NA	NA	NA	NA	Yes	NA	HPRC,HGSVC,1KG-ONT	No	1.616	Yes	NA,NA	NA	NA
chr3:167588917	112702	INS	3173	0.9397	0.2234	14	NA	NA	NA	NA	NA	NA	NA	NA	NA	No	NA	HGSVC,1KG-ONT	No	0.745	Yes	NA,NA	NA	NA
chr3:167622173	112703	INS	323	0.9622	0.1662	2	NA	NA	NA	NA	NA	NA	NA	NA	NA	No	NA	NA	Yes	1.616	Yes	NA,NA	NA	NA
chr3:167665227	112704	INS	215	0.8562	0.5413	2	NA	NA	NA	NA	NA	NA	NA	NA	NA	No	NA	NA	Yes	4.07	Yes	NA,NA	NA	NA
chr3:167684952	112705	INS	335	0.9854	0.1358	1	PDCD10(0.6364,0.924)	PDCD10(0.6364,0.924)	NA	NA	NA	NA	NA	NA	NA	No	NA	HPRC,HGSVC,1KG-ONT	Yes	2.17	No	NA,NA	NA	NA
chr3:167684952	112706	INS	356	0.8484	0.5517	4	PDCD10(0.6364,0.924)	PDCD10(0.6364,0.924)	NA	NA	NA	NA	NA	NA	NA	No	NA	HPRC,HGSVC,1KG-ONT	Yes	2.17	Yes	NA,NA	NA	NA
chr3:167744696	112707	INS	62	0.8724	0.456	8	SERPINI1(0.99206,0.459)	SERPINI1(0.99206,0.459)	NA	NA	NA	NA	NA	NA	NA	No	ID=3-167744699-167744708-AT;MOTIFS=AT;STRUC=(AT)n	NA	Yes	1.616	Yes	NA,NA	NA	NA
chr3:167746903	112708	INS	174	0.9382	0.4628	1	SERPINI1(0.99206,0.459)	SERPINI1(0.99206,0.459)	NA	NA	NA	NA	NA	NA	NA	No	NA	HPRC,1KG-ONT	No	3.322	No	NA,NA	NA	NA
chr3:167749339	112709	INS	286	0.8477	0.5795	37	SERPINI1(0.99206,0.459)	SERPINI1(0.99206,0.459)	NA	NA	NA	NA	NA	NA	NA	No	NA	1KG-ONT	Yes	10.61	Yes	NA,NA	NA	NA
chr3:167759400	112710	INS	317	0.9238	0.2858	9	SERPINI1(0.99206,0.459)	SERPINI1(0.99206,0.459)	NA	NA	NA	NA	NA	NA	NA	No	NA	1KG-ONT	Yes	5.372	Yes	NA,NA	NA	NA
chr3:167781089	112711	INS	346	0.9041	0.3493	55	SERPINI1(0.99206,0.459)	SERPINI1(0.99206,0.459)	NA	NA	NA	NA	NA	NA	NA	No	NA	HPRC,HGSVC	Yes	0.745	Yes	NA,NA	NA	NA
chr3:167822647	112712	INS	52	0.8501	0.5452	1	SERPINI1(0.99206,0.459)	SERPINI1(0.99206,0.459)	NA	NA	NA	NA	NA	NA	NA	No	NA	NA	Yes	4.964	No	NA,NA	NA	NA
chr3:167838374	112713	INS	82	0.8424	0.6146	1	NA	NA	NA	NA	NA	NA	NA	NA	NA	No	NA	NA	No	0.03	No	NA,NA	NA	NA
chr3:167853733	112714	INS	1912	0.8564	0.5427	1	NA	NA	NA	NA	NA	NA	NA	NA	NA	No	NA	NA	Yes	8.751	No	NA,NA	NA	NA
chr3:167867245	112715	DEL	53	0.9094	0.3326	3	NA	NA	NA	NA	NA	NA	NA	NA	NA	No	NA	NA	No	1.778	No	NA,NA	NA	NA
chr3:167938364	112716	INS	149	0.8353	0.6134	73	NA	NA	NA	NA	NA	NA	NA	NA	NA	No	ID=3-167938306-167938316-TA,3-167938349-167938358-TA,3-167938389-167938399-AT,3-167938399-167938408-TA,3-167938441-167938450-TA,3-167938451-167938460-TA,3-167938460-167938471-TA,3-167938472-167938483-TA,3-167938484-167938493-TA,3-167938514-167938532-TA;MOTIFS=TA,AT;STRUC=<VC169344>	HGSVC,1KG-ONT	Yes	1.616	Yes	NA,NA	NA	NA
chr3:167938408	112717	INS	86	0.8322	0.6294	71	NA	NA	NA	NA	NA	NA	NA	NA	NA	No	ID=3-167938306-167938316-TA,3-167938349-167938358-TA,3-167938389-167938399-AT,3-167938399-167938408-TA,3-167938441-167938450-TA,3-167938451-167938460-TA,3-167938460-167938471-TA,3-167938472-167938483-TA,3-167938484-167938493-TA,3-167938514-167938532-TA;MOTIFS=TA,AT;STRUC=<VC169344>	HGSVC	No	1.616	Yes	NA,NA	NA	NA
chr3:167938408	112718	INS	96	0.8671	0.5314	16	NA	NA	NA	NA	NA	NA	NA	NA	NA	No	ID=3-167938306-167938316-TA,3-167938349-167938358-TA,3-167938389-167938399-AT,3-167938399-167938408-TA,3-167938441-167938450-TA,3-167938451-167938460-TA,3-167938460-167938471-TA,3-167938472-167938483-TA,3-167938484-167938493-TA,3-167938514-167938532-TA;MOTIFS=TA,AT;STRUC=<VC169344>	HGSVC	No	1.616	Yes	NA,NA	NA	NA
chr3:167938460	112719	INS	53	0.8045	0.6707	1	NA	NA	NA	NA	NA	NA	NA	NA	NA	No	ID=3-167938306-167938316-TA,3-167938349-167938358-TA,3-167938389-167938399-AT,3-167938399-167938408-TA,3-167938441-167938450-TA,3-167938451-167938460-TA,3-167938460-167938471-TA,3-167938472-167938483-TA,3-167938484-167938493-TA,3-167938514-167938532-TA;MOTIFS=TA,AT;STRUC=<VC169344>	HPRC	No	1.616	No	NA,NA	NA	NA
chr3:167948825	112720	INS	348	0.8696	0.5484	5	NA	NA	NA	NA	NA	NA	NA	NA	NA	No	NA	1KG-ONT	Yes	3.322	Yes	NA,NA	NA	NA
chr3:167955469	112721	DEL	50	0.8932	0.3962	711	NA	NA	NA	NA	NA	NA	NA	NA	NA	No	ID=3-167955347-167955372-TG,3-167955380-167955389-AT,3-167955401-167955411-TA,3-167955425-167955434-AC,3-167955474-167955483-AT,3-167955498-167955507-AT,3-167955524-167955533-AT,3-167955550-167955559-AT,3-167955493-167955587-TGTGCATATATATACACATATATATG,3-167955576-167955585-AT,3-167955592-167955607-TA;MOTIFS=TGTGCATATATATACACATATATATG,TA,TG,AT,AC;STRUC=<VC169346>	HPRC,HGSVC,1KG-ONT	No	0.101	Yes	NA,NA	NA	NA
chr3:167955469	112722	DEL	76	0.8832	0.4055	37	NA	NA	NA	NA	NA	NA	NA	NA	NA	No	ID=3-167955347-167955372-TG,3-167955380-167955389-AT,3-167955401-167955411-TA,3-167955425-167955434-AC,3-167955474-167955483-AT,3-167955498-167955507-AT,3-167955524-167955533-AT,3-167955550-167955559-AT,3-167955493-167955587-TGTGCATATATATACACATATATATG,3-167955576-167955585-AT,3-167955592-167955607-TA;MOTIFS=TGTGCATATATATACACATATATATG,TA,TG,AT,AC;STRUC=<VC169346>	HPRC,HGSVC	No	0.552	Yes	NA,NA	NA	NA
chr3:168000812	112723	INS	1182	0.9859	0.0573	875	NA	NA	NA	NA	NA	NA	NA	NA	NA	No	NA	HPRC,HGSVC,1KG-ONT	No	1.616	Yes	NA,NA	NA	NA
chr3:168030631	112724	INS	342	0.9087	0.3477	1	GOLIM4(2.775e-07,0.772)	NA	NA	NA	NA	NA	NA	NA	NA	No	NA	NA	Yes	3.188	No	NA,NA	NA	NA
chr3:168051327	112725	DEL	55	0.9011	0.3884	1	GOLIM4(2.775e-07,0.772)	NA	NA	NA	NA	NA	NA	NA	NA	No	NA	NA	Yes	3.736	No	NA,NA	NA	NA
chr3:168069926	112726	INS	350	0.8581	0.5642	7	GOLIM4(2.775e-07,0.772)	NA	NA	NA	NA	NA	NA	NA	NA	No	NA	HPRC,HGSVC	Yes	3.188	Yes	NA,NA	NA	NA
chr3:168101766	112727	INS	318	0.9318	0.2507	1	NA	NA	NA	NA	NA	NA	NA	NA	NA	No	NA	NA	Yes	2.413	No	NA,NA	NA	NA
chr3:168101768	112728	INS	343	0.8045	0.678	1	NA	NA	NA	NA	NA	NA	NA	NA	NA	No	NA	NA	Yes	2.413	No	NA,NA	NA	NA
chr3:168169125	112729	INS	78	0.8369	0.5925	1	NA	NA	NA	NA	NA	NA	NA	NA	NA	No	ID=3-168169117-168169133-TA;MOTIFS=TA;STRUC=<TR2540375>	NA	No	3.322	No	NA,NA	NA	NA
chr3:168275581	112730	INS	6068	0.8453	0.5764	5	NA	NA	NA	NA	NA	NA	NA	NA	NA	No	NA	HGSVC,1KG-ONT	Yes	4.225	Yes	NA,NA	NA	NA
chr3:168285127	112731	INS	3255	0.8208	0.6545	1	NA	NA	NA	NA	NA	NA	NA	NA	NA	No	NA	NA	No	2.538	No	NA,NA	NA	NA
chr3:168295164	112732	DEL	110	0.869	0.5	8	NA	NA	NA	NA	NA	NA	NA	NA	NA	No	NA	HPRC	Yes	4.25	Yes	NA,NA	NA	NA
chr3:168387724	112733	INS	179	0.8662	0.5108	2	NA	NA	NA	NA	NA	NA	NA	NA	NA	No	NA	HGSVC,1KG-ONT	Yes	4.225	Yes	NA,NA	NA	NA
chr3:168458387	112734	INS	64	0.8513	0.5416	12	NA	NA	NA	NA	NA	NA	NA	NA	NA	No	ID=3-168458358-168458367-TCC,3-168458362-168458374-CCTC,3-168458420-168458468-CCTCCCTTCCCCACTTCCTCCCTT,3-168458487-168458499-CTTC;MOTIFS=TCC,CCTCCCTTCCCCACTTCCTCCCTT,CCTC,CTTC;STRUC=<VC169371>	HPRC,HGSVC,1KG-ONT	No	3.322	Yes	NA,NA	NA	NA
chr3:168458420	112735	INS	50	0.8952	0.3725	173	NA	NA	NA	NA	NA	NA	NA	NA	NA	No	ID=3-168458358-168458367-TCC,3-168458362-168458374-CCTC,3-168458420-168458468-CCTCCCTTCCCCACTTCCTCCCTT,3-168458487-168458499-CTTC;MOTIFS=TCC,CCTCCCTTCCCCACTTCCTCCCTT,CCTC,CTTC;STRUC=<VC169371>	NA	No	3.322	Yes	NA,NA	NA	NA
chr3:168458423	112736	INS	81	0.8904	0.3845	449	NA	NA	NA	NA	NA	NA	NA	NA	NA	No	ID=3-168458358-168458367-TCC,3-168458362-168458374-CCTC,3-168458420-168458468-CCTCCCTTCCCCACTTCCTCCCTT,3-168458487-168458499-CTTC;MOTIFS=TCC,CCTCCCTTCCCCACTTCCTCCCTT,CCTC,CTTC;STRUC=<VC169371>	HPRC,HGSVC,1KG-ONT	No	3.322	Yes	NA,NA	NA	NA
chr3:168458423	112737	INS	56	0.8865	0.4716	4	NA	NA	NA	NA	NA	NA	NA	NA	NA	No	ID=3-168458358-168458367-TCC,3-168458362-168458374-CCTC,3-168458420-168458468-CCTCCCTTCCCCACTTCCTCCCTT,3-168458487-168458499-CTTC;MOTIFS=TCC,CCTCCCTTCCCCACTTCCTCCCTT,CCTC,CTTC;STRUC=<VC169371>	HPRC,1KG-ONT	No	3.322	Yes	NA,NA	NA	NA
chr3:168458433	112738	INS	87	0.8758	0.4635	32	NA	NA	NA	NA	NA	NA	NA	NA	NA	No	ID=3-168458358-168458367-TCC,3-168458362-168458374-CCTC,3-168458420-168458468-CCTCCCTTCCCCACTTCCTCCCTT,3-168458487-168458499-CTTC;MOTIFS=TCC,CCTCCCTTCCCCACTTCCTCCCTT,CCTC,CTTC;STRUC=<VC169371>	HPRC,HGSVC,1KG-ONT	No	3.322	Yes	NA,NA	NA	NA
chr3:168481274	112739	INS	320	0.9574	0.1769	186	NA	NA	NA	NA	NA	NA	NA	NA	NA	No	NA	HPRC,HGSVC,1KG-ONT	Yes	1.616	Yes	NA,NA	NA	NA
chr3:168481274	112740	INS	340	0.9382	0.2613	16	NA	NA	NA	NA	NA	NA	NA	NA	NA	No	NA	HPRC,HGSVC,1KG-ONT	Yes	1.616	Yes	NA,NA	NA	NA
chr3:168481274	112741	INS	358	0.8483	0.6075	1	NA	NA	NA	NA	NA	NA	NA	NA	NA	No	NA	HPRC,HGSVC,1KG-ONT	Yes	1.616	No	NA,NA	NA	NA
chr3:168500580	112742	INS	50	0.8255	0.6302	6	NA	NA	NA	NA	NA	NA	NA	NA	NA	No	NA	NA	No	1.616	No	NA,NA	NA	NA
chr3:168513620	112743	INS	91	0.8453	0.5822	1	NA	NA	NA	NA	NA	NA	NA	NA	NA	No	NA	NA	No	0.123	No	NA,NA	NA	NA
chr3:168521811	112744	INS	2583	0.974	0.1688	1	NA	NA	NA	NA	NA	NA	NA	NA	NA	No	NA	HPRC,HGSVC	No	1.616	No	NA,NA	NA	NA
chr3:168537979	112745	INS	53	0.8543	0.5431	2	NA	NA	NA	NA	NA	NA	NA	NA	NA	No	ID=3-168537948-168537957-TG,3-168537956-168537970-TA,3-168537996-168537998-AT,3-168537998-168538009-AC;MOTIFS=AC,TA,TG,AT;STRUC=<VC169376>	NA	No	1.616	No	NA,NA	NA	NA
chr3:168545568	112746	DEL	1019	0.9733	0.1755	105	NA	NA	NA	NA	NA	NA	NA	NA	enhancer	No	ID=3-168546207-168546216-T;MOTIFS=T;STRUC=<TR2540900>,ID=3-168546217-168546239-TTTTGT;MOTIFS=TTTTGT;STRUC=(TTTTGT)n,ID=3-168546246-168546262-T;MOTIFS=T;STRUC=<TR2540901>	HPRC,HGSVC,1KG-ONT	Yes	3.815	Yes	NA,NA	NA	NA
chr3:168571651	112747	DEL	189	0.8557	0.5225	2	NA	NA	NA	NA	NA	NA	NA	NA	NA	No	NA	NA	Yes	2.429	No	NA,NA	NA	NA
chr3:168575889	112748	INS	329	0.8891	0.4265	21	NA	NA	NA	NA	NA	NA	NA	NA	NA	No	NA	HGSVC	Yes	18.28	Yes	NA,NA	NA	NA
chr3:168577893	112749	INS	91	0.815	0.634	4	NA	NA	NA	NA	NA	NA	NA	NA	NA	No	ID=3-168577879-168577907-TA,3-168577906-168577917-AC;MOTIFS=AC,TA;STRUC=<VC169379>	NA	Yes	12.02	Yes	NA,NA	NA	NA
chr3:168577893	112750	INS	99	0.8515	0.5546	1	NA	NA	NA	NA	NA	NA	NA	NA	NA	No	ID=3-168577879-168577907-TA,3-168577906-168577917-AC;MOTIFS=AC,TA;STRUC=<VC169379>	NA	Yes	12.02	No	NA,NA	NA	NA
chr3:168577893	112751	INS	62	0.8498	0.5536	1	NA	NA	NA	NA	NA	NA	NA	NA	NA	No	ID=3-168577879-168577907-TA,3-168577906-168577917-AC;MOTIFS=AC,TA;STRUC=<VC169379>	NA	Yes	12.02	No	NA,NA	NA	NA
chr3:168578179	112752	DEL	391	0.8053	0.6961	17	NA	NA	NA	NA	NA	NA	NA	NA	NA	No	ID=3-168578212-168578252-ATTT;MOTIFS=ATTT;STRUC=<TR2540941>,ID=3-168578554-168578564-T;MOTIFS=T;STRUC=<TR2540942>,ID=3-168578566-168578587-T;MOTIFS=T;STRUC=<TR2540943>	1KG-ONT	Yes	4.641	Yes	NA,NA	NA	NA
chr3:168608704	112753	INS	285	0.9129	0.3114	60	NA	NA	NA	NA	NA	NA	NA	NA	NA	No	NA	HPRC,HGSVC	Yes	3.302	Yes	NA,NA	NA	NA
chr3:168609812	112754	INS	349	0.9426	0.4492	5	NA	NA	NA	NA	NA	NA	NA	NA	NA	No	ID=3-168609796-168609806-AGG;MOTIFS=AGG;STRUC=(AGG)n	HPRC,HGSVC	Yes	1.616	Yes	NA,NA	NA	NA
chr3:168609812	112755	INS	330	0.9393	0.2456	2	NA	NA	NA	NA	NA	NA	NA	NA	NA	No	ID=3-168609796-168609806-AGG;MOTIFS=AGG;STRUC=(AGG)n	HPRC,HGSVC	Yes	1.616	Yes	NA,NA	NA	NA
chr3:168612556	112756	DEL	129	0.841	0.5967	1	NA	NA	NA	NA	NA	NA	NA	NA	NA	No	NA	NA	Yes	1.611	No	NA,NA	NA	NA
chr3:168646817	112757	INS	68	0.8576	0.5322	1	NA	NA	NA	NA	NA	NA	NA	NA	NA	No	NA	NA	No	1.616	No	NA,NA	NA	NA
chr3:168687252	112759	DEL	112	0.8719	0.465	1	NA	NA	NA	NA	NA	NA	NA	NA	NA	No	NA	NA	Yes	2.583	No	NA,NA	NA	NA
chr3:168711140	112760	DEL	3684	0.8038	0.6887	35	NA	NA	NA	NA	NA	NA	NA	NA	NA	No	ID=3-168711152-168711161-ATT;MOTIFS=ATT;STRUC=<TR2541132>,ID=3-168711293-168711327-TA;MOTIFS=TA;STRUC=<TR2541133>,ID=3-168711717-168711727-T;MOTIFS=T;STRUC=<TR2541134>,ID=3-168712341-168712361-A;MOTIFS=A;STRUC=<TR2541135>,ID=3-168712485-168712494-AGA;MOTIFS=AGA;STRUC=<TR2541136>,ID=3-168712777-168712786-GT;MOTIFS=GT;STRUC=<TR2541137>,ID=3-168713994-168714008-A;MOTIFS=A;STRUC=<TR2541138>,ID=3-168714373-168714382-CAC;MOTIFS=CAC;STRUC=<TR2541139>	HPRC,HGSVC,1KG-ONT	Yes	3.941	Yes	NA,NA	NA	NA
chr3:168798162	112761	DEL	73	0.9475	0.208	328	NA	NA	NA	NA	NA	NA	NA	NA	NA	No	NA	HPRC,HGSVC,1KG-ONT	Yes	2.556	Yes	NA,NA	NA	NA
chr3:168810918	112762	INS	134	0.9532	0.2745	3	NA	NA	NA	NA	NA	NA	NA	NA	NA	No	NA	HPRC,HGSVC	No	6.309	Yes	NA,NA	NA	NA
chr3:168845659	112763	INS	183	0.8173	0.6596	37	NA	NA	NA	NA	NA	NA	NA	NA	NA	No	NA	HPRC,HGSVC,1KG-ONT	Yes	3.322	Yes	NA,NA	NA	NA
chr3:168845889	112764	DEL	79	0.857	0.5372	3	NA	NA	NA	NA	NA	NA	NA	NA	NA	No	ID=3-168845892-168845904-CTC;MOTIFS=CTC;STRUC=<TR2541353>,ID=3-168845930-168845941-CTC;MOTIFS=CTC;STRUC=<TR2541354>	1KG-ONT	Yes	1.247	Yes	NA,NA	NA	NA
chr3:168886294	112765	DEL	96	0.9263	0.2994	10	NA	NA	NA	NA	NA	NA	NA	NA	NA	No	ID=3-168886016-168886025-AT,3-168886026-168886035-AT,3-168886034-168886047-AC,3-168886046-168886055-AT,3-168886056-168886065-AT,3-168886064-168886075-AC,3-168886088-168886099-AC,3-168886098-168886107-AT,3-168886114-168886125-AC,3-168886124-168886133-AT,3-168886134-168886143-AT,3-168886142-168886151-AC,3-168886164-168886175-AC,3-168886178-168886190-ATAC,3-168886188-168886199-AC,3-168886198-168886207-AT,3-168886208-168886217-AT,3-168886216-168886227-AC,3-168886226-168886235-AT,3-168886240-168886251-AC,3-168886264-168886275-AC,3-168886274-168886283-AT,3-168886284-168886293-AT,3-168886292-168886301-AC,3-168886314-168886325-AC,3-168886332-168886341-AT,3-168886340-168886349-AC,3-168886348-168886357-AT,3-168886364-168886373-AC,3-168886372-168886381-AT,3-168886382-168886391-AT,3-168886396-168886405-AT,3-168886406-168886415-AT,3-168886414-168886427-AC,3-168886426-168886435-AT,3-168886442-168886452-AC,3-168886462-168886471-AT,3-168886470-168886478-AC,3-168886488-168886497-AT,3-168886496-168886507-AC,3-168886506-168886517-AT,3-168886524-168886536-AC,3-168886546-168886556-AT;MOTIFS=AC,ATAC,AT;STRUC=<VC169395>	HPRC,HGSVC	No	0.101	Yes	NA,NA	NA	NA
chr3:168886364	112766	DEL	52	0.8632	0.5165	5	NA	NA	NA	NA	NA	NA	NA	NA	NA	No	ID=3-168886016-168886025-AT,3-168886026-168886035-AT,3-168886034-168886047-AC,3-168886046-168886055-AT,3-168886056-168886065-AT,3-168886064-168886075-AC,3-168886088-168886099-AC,3-168886098-168886107-AT,3-168886114-168886125-AC,3-168886124-168886133-AT,3-168886134-168886143-AT,3-168886142-168886151-AC,3-168886164-168886175-AC,3-168886178-168886190-ATAC,3-168886188-168886199-AC,3-168886198-168886207-AT,3-168886208-168886217-AT,3-168886216-168886227-AC,3-168886226-168886235-AT,3-168886240-168886251-AC,3-168886264-168886275-AC,3-168886274-168886283-AT,3-168886284-168886293-AT,3-168886292-168886301-AC,3-168886314-168886325-AC,3-168886332-168886341-AT,3-168886340-168886349-AC,3-168886348-168886357-AT,3-168886364-168886373-AC,3-168886372-168886381-AT,3-168886382-168886391-AT,3-168886396-168886405-AT,3-168886406-168886415-AT,3-168886414-168886427-AC,3-168886426-168886435-AT,3-168886442-168886452-AC,3-168886462-168886471-AT,3-168886470-168886478-AC,3-168886488-168886497-AT,3-168886496-168886507-AC,3-168886506-168886517-AT,3-168886524-168886536-AC,3-168886546-168886556-AT;MOTIFS=AC,ATAC,AT;STRUC=<VC169395>	HPRC	No	0.061	No	NA,NA	NA	NA
chr3:168889574	112767	DEL	543	0.8451	0.5429	10	NA	NA	NA	NA	NA	NA	NA	NA	CTCF_binding_site,open_chromatin_region	No	NA	NA	Yes	4.94	Yes	NA,NA	NA	NA
chr3:168901830	112768	DEL	113	0.8222	0.6585	1	NA	NA	NA	NA	NA	NA	NA	NA	NA	No	ID=3-168901877-168901903-T;MOTIFS=T;STRUC=<TR2541455>,ID=3-168901912-168901921-TC;MOTIFS=TC;STRUC=(TC)n	NA	Yes	1.92	No	NA,NA	NA	NA
chr3:168967736	112769	INS	2568	0.8066	0.6807	1	NA	NA	NA	NA	NA	NA	NA	NA	NA	No	NA	NA	No	1.616	No	NA,NA	NA	NA
chr3:169019044	112770	INS	62	0.8318	0.6494	1	NA	NA	NA	NA	NA	NA	NA	NA	NA	No	NA	NA	No	1.616	No	NA,NA	NA	NA
chr3:169020666	112771	DEL	381	0.9839	0.0578	416	NA	NA	NA	NA	NA	NA	NA	NA	NA	No	NA	HPRC,HGSVC,1KG-ONT	Yes	3.213	Yes	NA,NA	NA	NA
chr3:169035382	112772	INS	334	0.9202	0.3033	11	NA	NA	NA	NA	NA	NA	NA	NA	NA	No	NA	1KG-ONT	Yes	0.692	Yes	NA,NA	NA	NA
chr3:169037437	112773	DEL	1276	0.8668	0.4714	21	NA	NA	NA	NA	NA	NA	NA	NA	NA	No	ID=3-169037807-169037816-T;MOTIFS=T;STRUC=<TR2541632>,ID=3-169037980-169037992-ATA;MOTIFS=ATA;STRUC=<TR2541633>,ID=3-169038420-169038442-AAAAAT;MOTIFS=AAAAAT;STRUC=<TR2541634>,ID=3-169038648-169038657-TCA;MOTIFS=TCA;STRUC=<TR2541635>	1KG-ONT	Yes	2.908	Yes	NA,NA	NA	NA
chr3:169056496	112777	INS	60	0.8938	0.4083	2	NA	NA	NA	NA	NA	NA	NA	NA	NA	No	ID=3-169056421-169056436-A,3-169056434-169056440-AAG,3-169056437-169056496-AAGA,3-169056496-169056551-GGAAA,3-169056549-169056562-AAAG;MOTIFS=GGAAA,A,AAAG,AAG,AAGA;STRUC=<VC169412>	HPRC,1KG-ONT	No	1.616	No	NA,NA	NA	NA
chr3:169056496	112776	INS	55	0.9145	0.3138	8	NA	NA	NA	NA	NA	NA	NA	NA	NA	No	ID=3-169056421-169056436-A,3-169056434-169056440-AAG,3-169056437-169056496-AAGA,3-169056496-169056551-GGAAA,3-169056549-169056562-AAAG;MOTIFS=GGAAA,A,AAAG,AAG,AAGA;STRUC=<VC169412>	HPRC,1KG-ONT	No	1.616	Yes	NA,NA	NA	NA
chr3:169056496	112774	INS	54	0.9214	0.3115	19	NA	NA	NA	NA	NA	NA	NA	NA	NA	No	ID=3-169056421-169056436-A,3-169056434-169056440-AAG,3-169056437-169056496-AAGA,3-169056496-169056551-GGAAA,3-169056549-169056562-AAAG;MOTIFS=GGAAA,A,AAAG,AAG,AAGA;STRUC=<VC169412>	HPRC,1KG-ONT	No	1.616	Yes	NA,NA	NA	NA
chr3:169056496	112775	INS	50	0.8312	0.6123	35	NA	NA	NA	NA	NA	NA	NA	NA	NA	No	ID=3-169056421-169056436-A,3-169056434-169056440-AAG,3-169056437-169056496-AAGA,3-169056496-169056551-GGAAA,3-169056549-169056562-AAAG;MOTIFS=GGAAA,A,AAAG,AAG,AAGA;STRUC=<VC169412>	HPRC,1KG-ONT	No	1.616	Yes	NA,NA	NA	NA
chr3:169167961	112778	INS	311	0.9516	0.2093	76	MECOM(1.0,0.161)	MECOM(1.0,0.161)	MECOM(1.0,0.161)	NA	NA	NA	NA	NA	NA	No	NA	HPRC,HGSVC,1KG-ONT	Yes	1.842	Yes	NA,NA	NA	NA
chr3:169180794	112779	INS	52	0.899	0.3639	17	MECOM(1.0,0.161)	MECOM(1.0,0.161)	MECOM(1.0,0.161)	NA	NA	NA	NA	NA	NA	No	ID=3-169180774-169180788-TG;MOTIFS=TG;STRUC=(TG)n	HGSVC	No	1.616	Yes	NA,NA	NA	NA
chr3:169180794	112780	INS	56	0.8733	0.4669	1	MECOM(1.0,0.161)	MECOM(1.0,0.161)	MECOM(1.0,0.161)	NA	NA	NA	NA	NA	NA	No	ID=3-169180774-169180788-TG;MOTIFS=TG;STRUC=(TG)n	HGSVC	No	1.616	No	NA,NA	NA	NA
chr3:169191700	112781	DEL	50	0.9162	0.5844	41	MECOM(1.0,0.161)	MECOM(1.0,0.161)	MECOM(1.0,0.161)	NA	NA	NA	NA	NA	NA	No	ID=3-169191588-169191601-AAGA,3-169191673-169191682-AAG,3-169191700-169191719-AAAG,3-169191720-169191741-AAAG,3-169191740-169191794-AGAA,3-169191792-169191800-AGGG;MOTIFS=AAAG,AGGG,AAG,AGAA,AAGA;STRUC=<VC169425>	HPRC,HGSVC,1KG-ONT	No	2.735	Yes	NA,NA	NA	NA
chr3:169191700	112782	DEL	54	0.8378	0.6101	5	MECOM(1.0,0.161)	MECOM(1.0,0.161)	MECOM(1.0,0.161)	NA	NA	NA	NA	NA	NA	No	ID=3-169191588-169191601-AAGA,3-169191673-169191682-AAG,3-169191700-169191719-AAAG,3-169191720-169191741-AAAG,3-169191740-169191794-AGAA,3-169191792-169191800-AGGG;MOTIFS=AAAG,AGGG,AAG,AGAA,AAGA;STRUC=<VC169425>	HPRC,HGSVC,1KG-ONT	No	2.763	Yes	NA,NA	NA	NA
chr3:169191809	112783	DEL	107	0.8193	0.6705	2	MECOM(1.0,0.161)	MECOM(1.0,0.161)	MECOM(1.0,0.161)	NA	NA	NA	NA	NA	NA	No	NA	NA	Yes	3.515	No	NA,NA	NA	NA
chr3:169224619	112784	INS	323	0.8147	0.6466	1	MECOM(1.0,0.161)	MECOM(1.0,0.161)	MECOM(1.0,0.161)	NA	NA	NA	NA	NA	NA	No	NA	NA	No	2.153	No	NA,NA	NA	NA
chr3:169378449	112785	DEL	58	0.8938	0.386	22	MECOM(1.0,0.161)	MECOM(1.0,0.161)	MECOM(1.0,0.161)	NA	NA	NA	NA	NA	NA	No	ID=3-169378349-169378361-GAAG,3-169378360-169378372-GAAG,3-169378386-169378451-AAGA,3-169378454-169378477-AAGC,3-169378479-169378490-AG,3-169378487-169378516-AGAA,3-169378514-169378586-AAAG,3-169378583-169378599-AAGT;MOTIFS=AAAG,AG,AAGT,GAAG,AGAA,AAGC,AAGA;STRUC=<VC169433>	HGSVC,1KG-ONT	Yes	2.548	Yes	NA,NA	NA	NA
chr3:169378461	112786	DEL	50	0.8721	0.4669	23	MECOM(1.0,0.161)	MECOM(1.0,0.161)	MECOM(1.0,0.161)	NA	NA	NA	NA	NA	NA	No	ID=3-169378349-169378361-GAAG,3-169378360-169378372-GAAG,3-169378386-169378451-AAGA,3-169378454-169378477-AAGC,3-169378479-169378490-AG,3-169378487-169378516-AGAA,3-169378514-169378586-AAAG,3-169378583-169378599-AAGT;MOTIFS=AAAG,AG,AAGT,GAAG,AGAA,AAGC,AAGA;STRUC=<VC169433>	HGSVC,1KG-ONT	Yes	2.502	No	NA,NA	NA	NA
chr3:169378461	112787	DEL	53	0.844	0.5783	7	MECOM(1.0,0.161)	MECOM(1.0,0.161)	MECOM(1.0,0.161)	NA	NA	NA	NA	NA	NA	No	ID=3-169378349-169378361-GAAG,3-169378360-169378372-GAAG,3-169378386-169378451-AAGA,3-169378454-169378477-AAGC,3-169378479-169378490-AG,3-169378487-169378516-AGAA,3-169378514-169378586-AAAG,3-169378583-169378599-AAGT;MOTIFS=AAAG,AG,AAGT,GAAG,AGAA,AAGC,AAGA;STRUC=<VC169433>	HGSVC,1KG-ONT	Yes	2.519	No	NA,NA	NA	NA
chr3:169378466	112788	DEL	57	0.8192	0.6482	1	MECOM(1.0,0.161)	MECOM(1.0,0.161)	MECOM(1.0,0.161)	NA	NA	NA	NA	NA	NA	No	ID=3-169378349-169378361-GAAG,3-169378360-169378372-GAAG,3-169378386-169378451-AAGA,3-169378454-169378477-AAGC,3-169378479-169378490-AG,3-169378487-169378516-AGAA,3-169378514-169378586-AAAG,3-169378583-169378599-AAGT;MOTIFS=AAAG,AG,AAGT,GAAG,AGAA,AAGC,AAGA;STRUC=<VC169433>	HGSVC,1KG-ONT	Yes	2.519	No	NA,NA	NA	NA
chr3:169378503	112789	DEL	51	0.8889	0.4116	5	MECOM(1.0,0.161)	MECOM(1.0,0.161)	MECOM(1.0,0.161)	NA	NA	NA	NA	NA	NA	No	ID=3-169378349-169378361-GAAG,3-169378360-169378372-GAAG,3-169378386-169378451-AAGA,3-169378454-169378477-AAGC,3-169378479-169378490-AG,3-169378487-169378516-AGAA,3-169378514-169378586-AAAG,3-169378583-169378599-AAGT;MOTIFS=AAAG,AG,AAGT,GAAG,AGAA,AAGC,AAGA;STRUC=<VC169433>	HGSVC,1KG-ONT	Yes	2.311	Yes	NA,NA	NA	NA
chr3:169412742	112790	INS	338	0.9583	0.2318	1	MECOM(1.0,0.161)	MECOM(1.0,0.161)	MECOM(1.0,0.161)	NA	NA	NA	NA	NA	NA	No	NA	NA	Yes	7.591	Yes	NA,NA	NA	NA
chr3:169427196	112792	INS	329	0.9432	0.2285	60	MECOM(1.0,0.161)	MECOM(1.0,0.161)	MECOM(1.0,0.161)	NA	NA	NA	NA	NA	NA	No	NA	HPRC,HGSVC,1KG-ONT	Yes	0.345	Yes	NA,NA	NA	NA
chr3:169427196	112793	INS	348	0.9122	0.442	12	MECOM(1.0,0.161)	MECOM(1.0,0.161)	MECOM(1.0,0.161)	NA	NA	NA	NA	NA	NA	No	NA	HPRC,HGSVC,1KG-ONT	Yes	0.345	Yes	NA,NA	NA	NA
chr3:169427196	112791	INS	304	0.9306	0.257	107	MECOM(1.0,0.161)	MECOM(1.0,0.161)	MECOM(1.0,0.161)	NA	NA	NA	NA	NA	NA	No	NA	HPRC,HGSVC,1KG-ONT	Yes	0.345	Yes	NA,NA	NA	NA
chr3:169439077	112794	DEL	220	0.8566	0.5488	26	MECOM(1.0,0.161)	MECOM(1.0,0.161)	MECOM(1.0,0.161)	NA	NA	NA	NA	NA	NA	No	ID=3-169439071-169439080-AT;MOTIFS=AT;STRUC=<TR2542186>	HPRC,1KG-ONT	No	1.079	Yes	NA,NA	NA	NA
chr3:169472464	112795	INS	63	0.8396	0.6806	6	MECOM(1.0,0.161)	MECOM(1.0,0.161)	MECOM(1.0,0.161)	NA	NA	NA	NA	NA	NA	No	ID=3-169472400-169472421-AGAGG,3-169472417-169472436-AGGAA,3-169472464-169472522-AAGGA,3-169472518-169472537-AAAGA,3-169472533-169472551-AAAGG,3-169472557-169472584-GAGAG,3-169472580-169472617-AGGAA,3-169472613-169472637-AAAGA,3-169472633-169472651-AAAGG,3-169472657-169472674-GAAAG,3-169472665-169472680-AGGAG,3-169472713-169472725-AGGG,3-169472725-169472750-GGAA;MOTIFS=AAGGA,GAAAG,AGAGG,GGAA,AAAGA,AGGG,GAGAG,AGGAA,AGGAG,AAAGG;STRUC=<VC169446>	HGSVC	No	4.225	Yes	NA,NA	NA	NA
chr3:169472464	112796	DEL	120	0.9711	0.1328	76	MECOM(1.0,0.161)	MECOM(1.0,0.161)	MECOM(1.0,0.161)	NA	NA	NA	NA	NA	NA	No	ID=3-169472400-169472421-AGAGG,3-169472417-169472436-AGGAA,3-169472464-169472522-AAGGA,3-169472518-169472537-AAAGA,3-169472533-169472551-AAAGG,3-169472557-169472584-GAGAG,3-169472580-169472617-AGGAA,3-169472613-169472637-AAAGA,3-169472633-169472651-AAAGG,3-169472657-169472674-GAAAG,3-169472665-169472680-AGGAG,3-169472713-169472725-AGGG,3-169472725-169472750-GGAA;MOTIFS=AAGGA,GAAAG,AGAGG,GGAA,AAAGA,AGGG,GAGAG,AGGAA,AGGAG,AAAGG;STRUC=<VC169446>	HPRC,HGSVC,1KG-ONT	No	2.924	Yes	NA,NA	NA	NA
chr3:169472475	112797	DEL	105	0.832	0.6177	125	MECOM(1.0,0.161)	MECOM(1.0,0.161)	MECOM(1.0,0.161)	NA	NA	NA	NA	NA	NA	No	ID=3-169472400-169472421-AGAGG,3-169472417-169472436-AGGAA,3-169472464-169472522-AAGGA,3-169472518-169472537-AAAGA,3-169472533-169472551-AAAGG,3-169472557-169472584-GAGAG,3-169472580-169472617-AGGAA,3-169472613-169472637-AAAGA,3-169472633-169472651-AAAGG,3-169472657-169472674-GAAAG,3-169472665-169472680-AGGAG,3-169472713-169472725-AGGG,3-169472725-169472750-GGAA;MOTIFS=AAGGA,GAAAG,AGAGG,GGAA,AAAGA,AGGG,GAGAG,AGGAA,AGGAG,AAAGG;STRUC=<VC169446>	HPRC,HGSVC,1KG-ONT	No	2.936	Yes	NA,NA	NA	NA
chr3:169472481	112798	DEL	111	0.859	0.5758	43	MECOM(1.0,0.161)	MECOM(1.0,0.161)	MECOM(1.0,0.161)	NA	NA	NA	NA	NA	NA	No	ID=3-169472400-169472421-AGAGG,3-169472417-169472436-AGGAA,3-169472464-169472522-AAGGA,3-169472518-169472537-AAAGA,3-169472533-169472551-AAAGG,3-169472557-169472584-GAGAG,3-169472580-169472617-AGGAA,3-169472613-169472637-AAAGA,3-169472633-169472651-AAAGG,3-169472657-169472674-GAAAG,3-169472665-169472680-AGGAG,3-169472713-169472725-AGGG,3-169472725-169472750-GGAA;MOTIFS=AAGGA,GAAAG,AGAGG,GGAA,AAAGA,AGGG,GAGAG,AGGAA,AGGAG,AAAGG;STRUC=<VC169446>	HPRC,HGSVC,1KG-ONT	No	2.936	Yes	NA,NA	NA	NA
chr3:169472485	112799	DEL	95	0.9548	0.2714	135	MECOM(1.0,0.161)	MECOM(1.0,0.161)	MECOM(1.0,0.161)	NA	NA	NA	NA	NA	NA	No	ID=3-169472400-169472421-AGAGG,3-169472417-169472436-AGGAA,3-169472464-169472522-AAGGA,3-169472518-169472537-AAAGA,3-169472533-169472551-AAAGG,3-169472557-169472584-GAGAG,3-169472580-169472617-AGGAA,3-169472613-169472637-AAAGA,3-169472633-169472651-AAAGG,3-169472657-169472674-GAAAG,3-169472665-169472680-AGGAG,3-169472713-169472725-AGGG,3-169472725-169472750-GGAA;MOTIFS=AAGGA,GAAAG,AGAGG,GGAA,AAAGA,AGGG,GAGAG,AGGAA,AGGAG,AAAGG;STRUC=<VC169446>	HPRC,HGSVC,1KG-ONT	No	2.936	Yes	NA,NA	NA	NA
