## Supplemental Table 3 for "Population-scale Long-read Sequencing in the *All of Us* Research Program": AoU_strict_SV_summary.csv (part 143 of 233)

SV coordinate	SV ID	SV type	SV length	Confidence score	Calibration sensitivity	AoU cohort sample count	OMIM genes intersected(pLI, LOEUF)	Disease genes intersected(pLI, LOEUF)	Cancer genes intersected(pLI, LOEUF)	ACMG genes intersected(pLI, LOEUF)	OMIM CDS intersected(pLI, LOEUF)	Disease CDS intersected(pLI, LOEUF)	Cancer CDS intersected(pLI, LOEUF)	ACMG CDS intersected(pLI, LOEUF)	Regulatory element intersected	SegDUP association(INS:within 1kb, DEL:intersect)	Tandem repeats intersected	Detected in other LR datasets(HPRC,HGSVC,1KG-ONT)	Detected in AoU SR(990/1,027 AoU Phase I matched samples)	CADD-SV score	Detected in 1KG SR	SR validation	LR assembly-supported	Locityper validation (percentage of carriers with allele differences <20 between the identified and Locityper calls.)
chr3:169472523	112800	DEL	90	0.9095	0.3291	200	MECOM(1.0,0.161)	MECOM(1.0,0.161)	MECOM(1.0,0.161)	NA	NA	NA	NA	NA	NA	No	ID=3-169472400-169472421-AGAGG,3-169472417-169472436-AGGAA,3-169472464-169472522-AAGGA,3-169472518-169472537-AAAGA,3-169472533-169472551-AAAGG,3-169472557-169472584-GAGAG,3-169472580-169472617-AGGAA,3-169472613-169472637-AAAGA,3-169472633-169472651-AAAGG,3-169472657-169472674-GAAAG,3-169472665-169472680-AGGAG,3-169472713-169472725-AGGG,3-169472725-169472750-GGAA;MOTIFS=AAGGA,GAAAG,AGAGG,GGAA,AAAGA,AGGG,GAGAG,AGGAA,AGGAG,AAAGG;STRUC=<VC169446>	HPRC,HGSVC,1KG-ONT	No	2.839	Yes	NA,NA	NA	NA
chr3:169472528	112801	DEL	85	0.8801	0.4448	209	MECOM(1.0,0.161)	MECOM(1.0,0.161)	MECOM(1.0,0.161)	NA	NA	NA	NA	NA	NA	No	ID=3-169472400-169472421-AGAGG,3-169472417-169472436-AGGAA,3-169472464-169472522-AAGGA,3-169472518-169472537-AAAGA,3-169472533-169472551-AAAGG,3-169472557-169472584-GAGAG,3-169472580-169472617-AGGAA,3-169472613-169472637-AAAGA,3-169472633-169472651-AAAGG,3-169472657-169472674-GAAAG,3-169472665-169472680-AGGAG,3-169472713-169472725-AGGG,3-169472725-169472750-GGAA;MOTIFS=AAGGA,GAAAG,AGAGG,GGAA,AAAGA,AGGG,GAGAG,AGGAA,AGGAG,AAAGG;STRUC=<VC169446>	HPRC,HGSVC,1KG-ONT	No	2.839	Yes	NA,NA	NA	NA
chr3:169472533	112802	DEL	65	0.8574	0.5466	57	MECOM(1.0,0.161)	MECOM(1.0,0.161)	MECOM(1.0,0.161)	NA	NA	NA	NA	NA	NA	No	ID=3-169472400-169472421-AGAGG,3-169472417-169472436-AGGAA,3-169472464-169472522-AAGGA,3-169472518-169472537-AAAGA,3-169472533-169472551-AAAGG,3-169472557-169472584-GAGAG,3-169472580-169472617-AGGAA,3-169472613-169472637-AAAGA,3-169472633-169472651-AAAGG,3-169472657-169472674-GAAAG,3-169472665-169472680-AGGAG,3-169472713-169472725-AGGG,3-169472725-169472750-GGAA;MOTIFS=AAGGA,GAAAG,AGAGG,GGAA,AAAGA,AGGG,GAGAG,AGGAA,AGGAG,AAAGG;STRUC=<VC169446>	HPRC,HGSVC	No	2.839	Yes	NA,NA	NA	NA
chr3:169472533	112803	DEL	70	0.9901	0.0406	138	MECOM(1.0,0.161)	MECOM(1.0,0.161)	MECOM(1.0,0.161)	NA	NA	NA	NA	NA	NA	No	ID=3-169472400-169472421-AGAGG,3-169472417-169472436-AGGAA,3-169472464-169472522-AAGGA,3-169472518-169472537-AAAGA,3-169472533-169472551-AAAGG,3-169472557-169472584-GAGAG,3-169472580-169472617-AGGAA,3-169472613-169472637-AAAGA,3-169472633-169472651-AAAGG,3-169472657-169472674-GAAAG,3-169472665-169472680-AGGAG,3-169472713-169472725-AGGG,3-169472725-169472750-GGAA;MOTIFS=AAGGA,GAAAG,AGAGG,GGAA,AAAGA,AGGG,GAGAG,AGGAA,AGGAG,AAAGG;STRUC=<VC169446>	HPRC,HGSVC,1KG-ONT	No	2.839	Yes	NA,NA	NA	NA
chr3:169472533	112804	DEL	75	0.9424	0.2359	184	MECOM(1.0,0.161)	MECOM(1.0,0.161)	MECOM(1.0,0.161)	NA	NA	NA	NA	NA	NA	No	ID=3-169472400-169472421-AGAGG,3-169472417-169472436-AGGAA,3-169472464-169472522-AAGGA,3-169472518-169472537-AAAGA,3-169472533-169472551-AAAGG,3-169472557-169472584-GAGAG,3-169472580-169472617-AGGAA,3-169472613-169472637-AAAGA,3-169472633-169472651-AAAGG,3-169472657-169472674-GAAAG,3-169472665-169472680-AGGAG,3-169472713-169472725-AGGG,3-169472725-169472750-GGAA;MOTIFS=AAGGA,GAAAG,AGAGG,GGAA,AAAGA,AGGG,GAGAG,AGGAA,AGGAG,AAAGG;STRUC=<VC169446>	HPRC,HGSVC,1KG-ONT	No	2.839	Yes	NA,NA	NA	NA
chr3:169472533	112805	DEL	80	0.8743	0.4571	121	MECOM(1.0,0.161)	MECOM(1.0,0.161)	MECOM(1.0,0.161)	NA	NA	NA	NA	NA	NA	No	ID=3-169472400-169472421-AGAGG,3-169472417-169472436-AGGAA,3-169472464-169472522-AAGGA,3-169472518-169472537-AAAGA,3-169472533-169472551-AAAGG,3-169472557-169472584-GAGAG,3-169472580-169472617-AGGAA,3-169472613-169472637-AAAGA,3-169472633-169472651-AAAGG,3-169472657-169472674-GAAAG,3-169472665-169472680-AGGAG,3-169472713-169472725-AGGG,3-169472725-169472750-GGAA;MOTIFS=AAGGA,GAAAG,AGAGG,GGAA,AAAGA,AGGG,GAGAG,AGGAA,AGGAG,AAAGG;STRUC=<VC169446>	HPRC,HGSVC,1KG-ONT	No	2.839	Yes	NA,NA	NA	NA
chr3:169472548	112806	DEL	80	0.9708	0.1234	95	MECOM(1.0,0.161)	MECOM(1.0,0.161)	MECOM(1.0,0.161)	NA	NA	NA	NA	NA	NA	No	ID=3-169472400-169472421-AGAGG,3-169472417-169472436-AGGAA,3-169472464-169472522-AAGGA,3-169472518-169472537-AAAGA,3-169472533-169472551-AAAGG,3-169472557-169472584-GAGAG,3-169472580-169472617-AGGAA,3-169472613-169472637-AAAGA,3-169472633-169472651-AAAGG,3-169472657-169472674-GAAAG,3-169472665-169472680-AGGAG,3-169472713-169472725-AGGG,3-169472725-169472750-GGAA;MOTIFS=AAGGA,GAAAG,AGAGG,GGAA,AAAGA,AGGG,GAGAG,AGGAA,AGGAG,AAAGG;STRUC=<VC169446>	HPRC,HGSVC,1KG-ONT	No	2.839	Yes	NA,NA	NA	NA
chr3:169472550	112807	INS	54	0.8093	0.6815	7	MECOM(1.0,0.161)	MECOM(1.0,0.161)	MECOM(1.0,0.161)	NA	NA	NA	NA	NA	NA	No	ID=3-169472400-169472421-AGAGG,3-169472417-169472436-AGGAA,3-169472464-169472522-AAGGA,3-169472518-169472537-AAAGA,3-169472533-169472551-AAAGG,3-169472557-169472584-GAGAG,3-169472580-169472617-AGGAA,3-169472613-169472637-AAAGA,3-169472633-169472651-AAAGG,3-169472657-169472674-GAAAG,3-169472665-169472680-AGGAG,3-169472713-169472725-AGGG,3-169472725-169472750-GGAA;MOTIFS=AAGGA,GAAAG,AGAGG,GGAA,AAAGA,AGGG,GAGAG,AGGAA,AGGAG,AAAGG;STRUC=<VC169446>	HGSVC	No	1.616	Yes	NA,NA	NA	NA
chr3:169472554	112808	DEL	59	0.8358	0.591	21	MECOM(1.0,0.161)	MECOM(1.0,0.161)	MECOM(1.0,0.161)	NA	NA	NA	NA	NA	NA	No	ID=3-169472400-169472421-AGAGG,3-169472417-169472436-AGGAA,3-169472464-169472522-AAGGA,3-169472518-169472537-AAAGA,3-169472533-169472551-AAAGG,3-169472557-169472584-GAGAG,3-169472580-169472617-AGGAA,3-169472613-169472637-AAAGA,3-169472633-169472651-AAAGG,3-169472657-169472674-GAAAG,3-169472665-169472680-AGGAG,3-169472713-169472725-AGGG,3-169472725-169472750-GGAA;MOTIFS=AAGGA,GAAAG,AGAGG,GGAA,AAAGA,AGGG,GAGAG,AGGAA,AGGAG,AAAGG;STRUC=<VC169446>	HPRC,HGSVC	No	2.854	Yes	NA,NA	NA	NA
chr3:169472559	112809	DEL	54	0.8343	0.6139	8	MECOM(1.0,0.161)	MECOM(1.0,0.161)	MECOM(1.0,0.161)	NA	NA	NA	NA	NA	NA	No	ID=3-169472400-169472421-AGAGG,3-169472417-169472436-AGGAA,3-169472464-169472522-AAGGA,3-169472518-169472537-AAAGA,3-169472533-169472551-AAAGG,3-169472557-169472584-GAGAG,3-169472580-169472617-AGGAA,3-169472613-169472637-AAAGA,3-169472633-169472651-AAAGG,3-169472657-169472674-GAAAG,3-169472665-169472680-AGGAG,3-169472713-169472725-AGGG,3-169472725-169472750-GGAA;MOTIFS=AAGGA,GAAAG,AGAGG,GGAA,AAAGA,AGGG,GAGAG,AGGAA,AGGAG,AAAGG;STRUC=<VC169446>	HPRC,HGSVC	No	2.281	No	NA,NA	NA	NA
chr3:169472580	112810	DEL	90	0.9038	0.3742	15	MECOM(1.0,0.161)	MECOM(1.0,0.161)	MECOM(1.0,0.161)	NA	NA	NA	NA	NA	NA	No	ID=3-169472400-169472421-AGAGG,3-169472417-169472436-AGGAA,3-169472464-169472522-AAGGA,3-169472518-169472537-AAAGA,3-169472533-169472551-AAAGG,3-169472557-169472584-GAGAG,3-169472580-169472617-AGGAA,3-169472613-169472637-AAAGA,3-169472633-169472651-AAAGG,3-169472657-169472674-GAAAG,3-169472665-169472680-AGGAG,3-169472713-169472725-AGGG,3-169472725-169472750-GGAA;MOTIFS=AAGGA,GAAAG,AGAGG,GGAA,AAAGA,AGGG,GAGAG,AGGAA,AGGAG,AAAGG;STRUC=<VC169446>	HPRC,HGSVC,1KG-ONT	No	2.836	Yes	NA,NA	NA	NA
chr3:169472585	112811	DEL	95	0.9215	0.293	164	MECOM(1.0,0.161)	MECOM(1.0,0.161)	MECOM(1.0,0.161)	NA	NA	NA	NA	NA	NA	No	ID=3-169472400-169472421-AGAGG,3-169472417-169472436-AGGAA,3-169472464-169472522-AAGGA,3-169472518-169472537-AAAGA,3-169472533-169472551-AAAGG,3-169472557-169472584-GAGAG,3-169472580-169472617-AGGAA,3-169472613-169472637-AAAGA,3-169472633-169472651-AAAGG,3-169472657-169472674-GAAAG,3-169472665-169472680-AGGAG,3-169472713-169472725-AGGG,3-169472725-169472750-GGAA;MOTIFS=AAGGA,GAAAG,AGAGG,GGAA,AAAGA,AGGG,GAGAG,AGGAA,AGGAG,AAAGG;STRUC=<VC169446>	HPRC,HGSVC,1KG-ONT	No	2.836	Yes	NA,NA	NA	NA
chr3:169485911	112812	DEL	103	0.8514	0.565	3	MECOM(1.0,0.161)	MECOM(1.0,0.161)	MECOM(1.0,0.161)	NA	NA	NA	NA	NA	NA	No	ID=3-169485818-169485828-AT,3-169485825-169485837-TATG,3-169485829-169485838-TA,3-169485837-169485850-TG,3-169485875-169485884-TA,3-169485893-169485897-GTAT,3-169485924-169485932-TA,3-169485964-169485972-TA,3-169485973-169485984-AT,3-169485985-169485994-TA,3-169485995-169486005-TA,3-169486006-169486017-TA,3-169486027-169486040-TA,3-169486041-169486053-TA;MOTIFS=TG,TA,AT,TATG,GTAT;STRUC=<VC169451>	NA	Yes	3.431	No	NA,NA	NA	NA
chr3:169485914	112813	DEL	70	0.8684	0.4925	7	MECOM(1.0,0.161)	MECOM(1.0,0.161)	MECOM(1.0,0.161)	NA	NA	NA	NA	NA	NA	No	ID=3-169485818-169485828-AT,3-169485825-169485837-TATG,3-169485829-169485838-TA,3-169485837-169485850-TG,3-169485875-169485884-TA,3-169485893-169485897-GTAT,3-169485924-169485932-TA,3-169485964-169485972-TA,3-169485973-169485984-AT,3-169485985-169485994-TA,3-169485995-169486005-TA,3-169486006-169486017-TA,3-169486027-169486040-TA,3-169486041-169486053-TA;MOTIFS=TG,TA,AT,TATG,GTAT;STRUC=<VC169451>	NA	Yes	0.207	Yes	NA,NA	NA	NA
chr3:169485925	112814	INS	112	0.8727	0.4631	2	MECOM(1.0,0.161)	MECOM(1.0,0.161)	MECOM(1.0,0.161)	NA	NA	NA	NA	NA	NA	No	ID=3-169485818-169485828-AT,3-169485825-169485837-TATG,3-169485829-169485838-TA,3-169485837-169485850-TG,3-169485875-169485884-TA,3-169485893-169485897-GTAT,3-169485924-169485932-TA,3-169485964-169485972-TA,3-169485973-169485984-AT,3-169485985-169485994-TA,3-169485995-169486005-TA,3-169486006-169486017-TA,3-169486027-169486040-TA,3-169486041-169486053-TA;MOTIFS=TG,TA,AT,TATG,GTAT;STRUC=<VC169451>	NA	No	0.794	Yes	NA,NA	NA	NA
chr3:169485943	112815	INS	58	0.9061	0.3931	10	MECOM(1.0,0.161)	MECOM(1.0,0.161)	MECOM(1.0,0.161)	NA	NA	NA	NA	NA	NA	No	ID=3-169485818-169485828-AT,3-169485825-169485837-TATG,3-169485829-169485838-TA,3-169485837-169485850-TG,3-169485875-169485884-TA,3-169485893-169485897-GTAT,3-169485924-169485932-TA,3-169485964-169485972-TA,3-169485973-169485984-AT,3-169485985-169485994-TA,3-169485995-169486005-TA,3-169486006-169486017-TA,3-169486027-169486040-TA,3-169486041-169486053-TA;MOTIFS=TG,TA,AT,TATG,GTAT;STRUC=<VC169451>	HGSVC,1KG-ONT	No	0.794	Yes	NA,NA	NA	NA
chr3:169486456	112816	DEL	1002	0.8387	0.5863	2	MECOM(1.0,0.161)	MECOM(1.0,0.161)	MECOM(1.0,0.161)	NA	NA	NA	NA	NA	NA	No	ID=3-169486541-169486550-GAA;MOTIFS=GAA;STRUC=<TR2542257>,ID=3-169486958-169486971-TAAT;MOTIFS=TAAT;STRUC=<TR2542258>,ID=3-169487095-169487103-A;MOTIFS=A;STRUC=<TR2542259>	NA	Yes	3.032	No	NA,NA	NA	NA
chr3:169539718	112817	INS	610	0.8831	0.4413	5	MECOM(1.0,0.161)	MECOM(1.0,0.161)	MECOM(1.0,0.161)	NA	NA	NA	NA	NA	NA	No	NA	NA	Yes	0.692	Yes	NA,NA	NA	NA
chr3:169550812	112818	DEL	279	0.9648	0.1384	266	MECOM(1.0,0.161)	MECOM(1.0,0.161)	MECOM(1.0,0.161)	NA	NA	NA	NA	NA	NA	No	ID=3-169550820-169550841-T;MOTIFS=T;STRUC=(T)n	HPRC,HGSVC,1KG-ONT	No	7.012	Yes	NA,NA	NA	NA
chr3:169552163	112819	INS	6043	0.88	0.4207	124	MECOM(1.0,0.161)	MECOM(1.0,0.161)	MECOM(1.0,0.161)	NA	NA	NA	NA	NA	NA	No	NA	HPRC,HGSVC,1KG-ONT	No	0.345	Yes	NA,NA	NA	NA
chr3:169552801	112820	INS	328	0.8905	0.3877	344	MECOM(1.0,0.161)	MECOM(1.0,0.161)	MECOM(1.0,0.161)	NA	NA	NA	NA	NA	NA	No	NA	HPRC,HGSVC,1KG-ONT	Yes	3.188	Yes	NA,NA	NA	NA
chr3:169688528	112821	DEL	644	0.8598	0.5107	2	NA	NA	NA	NA	NA	NA	NA	NA	NA	No	NA	NA	Yes	2.984	Yes	NA,NA	NA	NA
chr3:169722410	112822	INS	77	0.8944	0.3839	1	NA	NA	NA	NA	NA	NA	NA	NA	NA	No	NA	HGSVC	Yes	9.71	No	NA,NA	NA	NA
chr3:169745236	112823	INS	313	0.8293	0.6262	2	NA	NA	NA	NA	NA	NA	NA	NA	NA	No	ID=3-169745223-169745232-T,3-169745243-169745256-T;MOTIFS=T;STRUC=<VC169475>,ID=3-169745228-169745247-TTTTG;MOTIFS=TTTTG;STRUC=<TR2542633>	NA	No	0.692	Yes	NA,NA	NA	NA
chr3:169756524	112824	INS	315	0.9835	0.0691	131	NA	NA	NA	NA	NA	NA	NA	NA	NA	No	NA	HPRC,HGSVC,1KG-ONT	No	4.863	Yes	NA,NA	NA	NA
chr3:169769250	112831	INS	159	0.8369	0.6451	135	ACTRT3(4.6633e-07,1.242)	NA	NA	NA	NA	NA	NA	NA	promoter	No	NA	HPRC,HGSVC,1KG-ONT	Yes	3.238	Yes	NA,NA	NA	NA
chr3:169769250	112835	INS	165	0.8405	0.6119	13	ACTRT3(4.6633e-07,1.242)	NA	NA	NA	NA	NA	NA	NA	promoter	No	NA	HPRC,HGSVC,1KG-ONT	Yes	3.238	Yes	NA,NA	NA	NA
chr3:169769250	112834	INS	162	0.9202	0.3163	11	ACTRT3(4.6633e-07,1.242)	NA	NA	NA	NA	NA	NA	NA	promoter	No	NA	HPRC,HGSVC,1KG-ONT	Yes	3.238	Yes	NA,NA	NA	NA
chr3:169769250	112833	INS	154	0.8583	0.521	29	ACTRT3(4.6633e-07,1.242)	NA	NA	NA	NA	NA	NA	NA	promoter	No	NA	HPRC,HGSVC,1KG-ONT	Yes	3.238	Yes	NA,NA	NA	NA
chr3:169769250	112832	INS	159	0.9075	0.5757	13	ACTRT3(4.6633e-07,1.242)	NA	NA	NA	NA	NA	NA	NA	promoter	No	NA	HPRC,HGSVC,1KG-ONT	Yes	3.238	Yes	NA,NA	NA	NA
chr3:169769250	112829	INS	228	0.8594	0.5312	11	ACTRT3(4.6633e-07,1.242)	NA	NA	NA	NA	NA	NA	NA	promoter	No	NA	HPRC	Yes	3.238	Yes	NA,NA	NA	NA
chr3:169769250	112828	INS	149	0.8547	0.5329	934	ACTRT3(4.6633e-07,1.242)	NA	NA	NA	NA	NA	NA	NA	promoter	No	NA	HPRC,HGSVC,1KG-ONT	Yes	3.238	Yes	NA,NA	NA	NA
chr3:169769250	112827	INS	174	0.8299	0.6218	62	ACTRT3(4.6633e-07,1.242)	NA	NA	NA	NA	NA	NA	NA	promoter	No	NA	HPRC,HGSVC,1KG-ONT	Yes	3.238	Yes	NA,NA	NA	NA
chr3:169769250	112826	INS	232	0.8279	0.6402	1	ACTRT3(4.6633e-07,1.242)	NA	NA	NA	NA	NA	NA	NA	promoter	No	NA	HPRC	Yes	3.238	No	NA,NA	NA	NA
chr3:169769250	112825	INS	146	0.8241	0.6114	41	ACTRT3(4.6633e-07,1.242)	NA	NA	NA	NA	NA	NA	NA	promoter	No	NA	HPRC,HGSVC,1KG-ONT	Yes	3.238	Yes	NA,NA	NA	NA
chr3:169769257	112836	INS	165	0.8646	0.514	2	ACTRT3(4.6633e-07,1.242)	NA	NA	NA	NA	NA	NA	NA	promoter	No	NA	HPRC,HGSVC,1KG-ONT	Yes	3.238	Yes	NA,NA	NA	NA
chr3:169770419	112837	INS	82	0.8467	0.5827	5	NA	NA	NA	NA	NA	NA	NA	NA	NA	No	ID=3-169770347-169770357-AT,3-169770352-169770442-TATATTTATATTTATTATATGTATAAATATAAATATATAAAAATT,3-169770394-169770412-ATTTAT,3-169770419-169770576-ATAAATATAAATATATAAAAATTTATATTTATATATC,3-169770536-169770632-ATAAATATATAAAAATTTATATTTATATATC,3-169770567-169770579-ATAA,3-169770598-169770610-ATAA,3-169770602-169770656-ATATATAAAAATTTATATTTATATATC,3-169770629-169770637-ATAA,3-169770651-169770821-ATATCATATATAAAAATTTATATTTAG,3-169770795-169770947-ATAAAAATTTATATTTAGATATCATAA,3-169770930-169771154-ATAAAAATTTATATTTATATATCATAAATAT,3-169770953-169770965-ATAA,3-169770984-169770996-ATAA,3-169771015-169771027-ATAA,3-169771046-169771058-ATAA,3-169771077-169771089-ATAA,3-169771108-169771120-ATAA,3-169771124-169771283-TTATATTTATATATCATAAATATATAAAAAA,3-169771139-169771151-ATAA,3-169771170-169771182-ATAA,3-169771201-169771213-ATAA,3-169771232-169771244-ATAA,3-169771263-169771325-ATAAATATATAAAAAATTATGTTTATATATA,3-169771429-169771523-TGTTTATATATAATAAATATATAAAAATTTA,3-169771544-169771554-AT;MOTIFS=ATATATAAAAATTTATATTTATATATC,TGTTTATATATAATAAATATATAAAAATTTA,TTATATTTATATATCATAAATATATAAAAAA,ATAA,ATAAATATATAAAAAATTATGTTTATATATA,ATAAAAATTTATATTTATATATCATAAATAT,AT,ATAAATATAAATATATAAAAATTTATATTTATATATC,ATTTAT,ATATCATATATAAAAATTTATATTTAG,ATAAAAATTTATATTTAGATATCATAA,ATAAATATATAAAAATTTATATTTATATATC,TATATTTATATTTATTATATGTATAAATATAAATATATAAAAATT;STRUC=<VC169479>	HPRC,HGSVC,1KG-ONT	No	0.745	Yes	NA,NA	NA	NA
chr3:169770422	112838	INS	71	0.8477	0.564	4	NA	NA	NA	NA	NA	NA	NA	NA	NA	No	ID=3-169770347-169770357-AT,3-169770352-169770442-TATATTTATATTTATTATATGTATAAATATAAATATATAAAAATT,3-169770394-169770412-ATTTAT,3-169770419-169770576-ATAAATATAAATATATAAAAATTTATATTTATATATC,3-169770536-169770632-ATAAATATATAAAAATTTATATTTATATATC,3-169770567-169770579-ATAA,3-169770598-169770610-ATAA,3-169770602-169770656-ATATATAAAAATTTATATTTATATATC,3-169770629-169770637-ATAA,3-169770651-169770821-ATATCATATATAAAAATTTATATTTAG,3-169770795-169770947-ATAAAAATTTATATTTAGATATCATAA,3-169770930-169771154-ATAAAAATTTATATTTATATATCATAAATAT,3-169770953-169770965-ATAA,3-169770984-169770996-ATAA,3-169771015-169771027-ATAA,3-169771046-169771058-ATAA,3-169771077-169771089-ATAA,3-169771108-169771120-ATAA,3-169771124-169771283-TTATATTTATATATCATAAATATATAAAAAA,3-169771139-169771151-ATAA,3-169771170-169771182-ATAA,3-169771201-169771213-ATAA,3-169771232-169771244-ATAA,3-169771263-169771325-ATAAATATATAAAAAATTATGTTTATATATA,3-169771429-169771523-TGTTTATATATAATAAATATATAAAAATTTA,3-169771544-169771554-AT;MOTIFS=ATATATAAAAATTTATATTTATATATC,TGTTTATATATAATAAATATATAAAAATTTA,TTATATTTATATATCATAAATATATAAAAAA,ATAA,ATAAATATATAAAAAATTATGTTTATATATA,ATAAAAATTTATATTTATATATCATAAATAT,AT,ATAAATATAAATATATAAAAATTTATATTTATATATC,ATTTAT,ATATCATATATAAAAATTTATATTTAG,ATAAAAATTTATATTTAGATATCATAA,ATAAATATATAAAAATTTATATTTATATATC,TATATTTATATTTATTATATGTATAAATATAAATATATAAAAATT;STRUC=<VC169479>	HPRC,HGSVC,1KG-ONT	No	0.745	Yes	NA,NA	NA	NA
chr3:169770455	112839	INS	53	0.8484	0.5626	6	NA	NA	NA	NA	NA	NA	NA	NA	NA	No	ID=3-169770347-169770357-AT,3-169770352-169770442-TATATTTATATTTATTATATGTATAAATATAAATATATAAAAATT,3-169770394-169770412-ATTTAT,3-169770419-169770576-ATAAATATAAATATATAAAAATTTATATTTATATATC,3-169770536-169770632-ATAAATATATAAAAATTTATATTTATATATC,3-169770567-169770579-ATAA,3-169770598-169770610-ATAA,3-169770602-169770656-ATATATAAAAATTTATATTTATATATC,3-169770629-169770637-ATAA,3-169770651-169770821-ATATCATATATAAAAATTTATATTTAG,3-169770795-169770947-ATAAAAATTTATATTTAGATATCATAA,3-169770930-169771154-ATAAAAATTTATATTTATATATCATAAATAT,3-169770953-169770965-ATAA,3-169770984-169770996-ATAA,3-169771015-169771027-ATAA,3-169771046-169771058-ATAA,3-169771077-169771089-ATAA,3-169771108-169771120-ATAA,3-169771124-169771283-TTATATTTATATATCATAAATATATAAAAAA,3-169771139-169771151-ATAA,3-169771170-169771182-ATAA,3-169771201-169771213-ATAA,3-169771232-169771244-ATAA,3-169771263-169771325-ATAAATATATAAAAAATTATGTTTATATATA,3-169771429-169771523-TGTTTATATATAATAAATATATAAAAATTTA,3-169771544-169771554-AT;MOTIFS=ATATATAAAAATTTATATTTATATATC,TGTTTATATATAATAAATATATAAAAATTTA,TTATATTTATATATCATAAATATATAAAAAA,ATAA,ATAAATATATAAAAAATTATGTTTATATATA,ATAAAAATTTATATTTATATATCATAAATAT,AT,ATAAATATAAATATATAAAAATTTATATTTATATATC,ATTTAT,ATATCATATATAAAAATTTATATTTAG,ATAAAAATTTATATTTAGATATCATAA,ATAAATATATAAAAATTTATATTTATATATC,TATATTTATATTTATTATATGTATAAATATAAATATATAAAAATT;STRUC=<VC169479>	HPRC,HGSVC	No	0.118	Yes	NA,NA	NA	NA
chr3:169770536	112842	DEL	510	0.8284	0.6399	2	NA	NA	NA	NA	NA	NA	NA	NA	NA	No	ID=3-169770347-169770357-AT,3-169770352-169770442-TATATTTATATTTATTATATGTATAAATATAAATATATAAAAATT,3-169770394-169770412-ATTTAT,3-169770419-169770576-ATAAATATAAATATATAAAAATTTATATTTATATATC,3-169770536-169770632-ATAAATATATAAAAATTTATATTTATATATC,3-169770567-169770579-ATAA,3-169770598-169770610-ATAA,3-169770602-169770656-ATATATAAAAATTTATATTTATATATC,3-169770629-169770637-ATAA,3-169770651-169770821-ATATCATATATAAAAATTTATATTTAG,3-169770795-169770947-ATAAAAATTTATATTTAGATATCATAA,3-169770930-169771154-ATAAAAATTTATATTTATATATCATAAATAT,3-169770953-169770965-ATAA,3-169770984-169770996-ATAA,3-169771015-169771027-ATAA,3-169771046-169771058-ATAA,3-169771077-169771089-ATAA,3-169771108-169771120-ATAA,3-169771124-169771283-TTATATTTATATATCATAAATATATAAAAAA,3-169771139-169771151-ATAA,3-169771170-169771182-ATAA,3-169771201-169771213-ATAA,3-169771232-169771244-ATAA,3-169771263-169771325-ATAAATATATAAAAAATTATGTTTATATATA,3-169771429-169771523-TGTTTATATATAATAAATATATAAAAATTTA,3-169771544-169771554-AT;MOTIFS=ATATATAAAAATTTATATTTATATATC,TGTTTATATATAATAAATATATAAAAATTTA,TTATATTTATATATCATAAATATATAAAAAA,ATAA,ATAAATATATAAAAAATTATGTTTATATATA,ATAAAAATTTATATTTATATATCATAAATAT,AT,ATAAATATAAATATATAAAAATTTATATTTATATATC,ATTTAT,ATATCATATATAAAAATTTATATTTAG,ATAAAAATTTATATTTAGATATCATAA,ATAAATATATAAAAATTTATATTTATATATC,TATATTTATATTTATTATATGTATAAATATAAATATATAAAAATT;STRUC=<VC169479>	NA	No	0.029	No	NA,NA	NA	NA
chr3:169770536	112841	INS	66	0.873	0.4908	1	NA	NA	NA	NA	NA	NA	NA	NA	NA	No	ID=3-169770347-169770357-AT,3-169770352-169770442-TATATTTATATTTATTATATGTATAAATATAAATATATAAAAATT,3-169770394-169770412-ATTTAT,3-169770419-169770576-ATAAATATAAATATATAAAAATTTATATTTATATATC,3-169770536-169770632-ATAAATATATAAAAATTTATATTTATATATC,3-169770567-169770579-ATAA,3-169770598-169770610-ATAA,3-169770602-169770656-ATATATAAAAATTTATATTTATATATC,3-169770629-169770637-ATAA,3-169770651-169770821-ATATCATATATAAAAATTTATATTTAG,3-169770795-169770947-ATAAAAATTTATATTTAGATATCATAA,3-169770930-169771154-ATAAAAATTTATATTTATATATCATAAATAT,3-169770953-169770965-ATAA,3-169770984-169770996-ATAA,3-169771015-169771027-ATAA,3-169771046-169771058-ATAA,3-169771077-169771089-ATAA,3-169771108-169771120-ATAA,3-169771124-169771283-TTATATTTATATATCATAAATATATAAAAAA,3-169771139-169771151-ATAA,3-169771170-169771182-ATAA,3-169771201-169771213-ATAA,3-169771232-169771244-ATAA,3-169771263-169771325-ATAAATATATAAAAAATTATGTTTATATATA,3-169771429-169771523-TGTTTATATATAATAAATATATAAAAATTTA,3-169771544-169771554-AT;MOTIFS=ATATATAAAAATTTATATTTATATATC,TGTTTATATATAATAAATATATAAAAATTTA,TTATATTTATATATCATAAATATATAAAAAA,ATAA,ATAAATATATAAAAAATTATGTTTATATATA,ATAAAAATTTATATTTATATATCATAAATAT,AT,ATAAATATAAATATATAAAAATTTATATTTATATATC,ATTTAT,ATATCATATATAAAAATTTATATTTAG,ATAAAAATTTATATTTAGATATCATAA,ATAAATATATAAAAATTTATATTTATATATC,TATATTTATATTTATTATATGTATAAATATAAATATATAAAAATT;STRUC=<VC169479>	HPRC,HGSVC,1KG-ONT	No	0.345	No	NA,NA	NA	NA
chr3:169770567	112843	INS	117	0.8182	0.6547	2	NA	NA	NA	NA	NA	NA	NA	NA	NA	No	ID=3-169770347-169770357-AT,3-169770352-169770442-TATATTTATATTTATTATATGTATAAATATAAATATATAAAAATT,3-169770394-169770412-ATTTAT,3-169770419-169770576-ATAAATATAAATATATAAAAATTTATATTTATATATC,3-169770536-169770632-ATAAATATATAAAAATTTATATTTATATATC,3-169770567-169770579-ATAA,3-169770598-169770610-ATAA,3-169770602-169770656-ATATATAAAAATTTATATTTATATATC,3-169770629-169770637-ATAA,3-169770651-169770821-ATATCATATATAAAAATTTATATTTAG,3-169770795-169770947-ATAAAAATTTATATTTAGATATCATAA,3-169770930-169771154-ATAAAAATTTATATTTATATATCATAAATAT,3-169770953-169770965-ATAA,3-169770984-169770996-ATAA,3-169771015-169771027-ATAA,3-169771046-169771058-ATAA,3-169771077-169771089-ATAA,3-169771108-169771120-ATAA,3-169771124-169771283-TTATATTTATATATCATAAATATATAAAAAA,3-169771139-169771151-ATAA,3-169771170-169771182-ATAA,3-169771201-169771213-ATAA,3-169771232-169771244-ATAA,3-169771263-169771325-ATAAATATATAAAAAATTATGTTTATATATA,3-169771429-169771523-TGTTTATATATAATAAATATATAAAAATTTA,3-169771544-169771554-AT;MOTIFS=ATATATAAAAATTTATATTTATATATC,TGTTTATATATAATAAATATATAAAAATTTA,TTATATTTATATATCATAAATATATAAAAAA,ATAA,ATAAATATATAAAAAATTATGTTTATATATA,ATAAAAATTTATATTTATATATCATAAATAT,AT,ATAAATATAAATATATAAAAATTTATATTTATATATC,ATTTAT,ATATCATATATAAAAATTTATATTTAG,ATAAAAATTTATATTTAGATATCATAA,ATAAATATATAAAAATTTATATTTATATATC,TATATTTATATTTATTATATGTATAAATATAAATATATAAAAATT;STRUC=<VC169479>	HPRC,HGSVC,1KG-ONT	No	0.118	No	NA,NA	NA	NA
chr3:169770571	112844	INS	563	0.842	0.578	4	NA	NA	NA	NA	NA	NA	NA	NA	NA	No	ID=3-169770347-169770357-AT,3-169770352-169770442-TATATTTATATTTATTATATGTATAAATATAAATATATAAAAATT,3-169770394-169770412-ATTTAT,3-169770419-169770576-ATAAATATAAATATATAAAAATTTATATTTATATATC,3-169770536-169770632-ATAAATATATAAAAATTTATATTTATATATC,3-169770567-169770579-ATAA,3-169770598-169770610-ATAA,3-169770602-169770656-ATATATAAAAATTTATATTTATATATC,3-169770629-169770637-ATAA,3-169770651-169770821-ATATCATATATAAAAATTTATATTTAG,3-169770795-169770947-ATAAAAATTTATATTTAGATATCATAA,3-169770930-169771154-ATAAAAATTTATATTTATATATCATAAATAT,3-169770953-169770965-ATAA,3-169770984-169770996-ATAA,3-169771015-169771027-ATAA,3-169771046-169771058-ATAA,3-169771077-169771089-ATAA,3-169771108-169771120-ATAA,3-169771124-169771283-TTATATTTATATATCATAAATATATAAAAAA,3-169771139-169771151-ATAA,3-169771170-169771182-ATAA,3-169771201-169771213-ATAA,3-169771232-169771244-ATAA,3-169771263-169771325-ATAAATATATAAAAAATTATGTTTATATATA,3-169771429-169771523-TGTTTATATATAATAAATATATAAAAATTTA,3-169771544-169771554-AT;MOTIFS=ATATATAAAAATTTATATTTATATATC,TGTTTATATATAATAAATATATAAAAATTTA,TTATATTTATATATCATAAATATATAAAAAA,ATAA,ATAAATATATAAAAAATTATGTTTATATATA,ATAAAAATTTATATTTATATATCATAAATAT,AT,ATAAATATAAATATATAAAAATTTATATTTATATATC,ATTTAT,ATATCATATATAAAAATTTATATTTAG,ATAAAAATTTATATTTAGATATCATAA,ATAAATATATAAAAATTTATATTTATATATC,TATATTTATATTTATTATATGTATAAATATAAATATATAAAAATT;STRUC=<VC169479>	HGSVC,1KG-ONT	No	0.135	Yes	NA,NA	NA	NA
chr3:169770571	112845	INS	538	0.8744	0.6986	20	NA	NA	NA	NA	NA	NA	NA	NA	NA	No	ID=3-169770347-169770357-AT,3-169770352-169770442-TATATTTATATTTATTATATGTATAAATATAAATATATAAAAATT,3-169770394-169770412-ATTTAT,3-169770419-169770576-ATAAATATAAATATATAAAAATTTATATTTATATATC,3-169770536-169770632-ATAAATATATAAAAATTTATATTTATATATC,3-169770567-169770579-ATAA,3-169770598-169770610-ATAA,3-169770602-169770656-ATATATAAAAATTTATATTTATATATC,3-169770629-169770637-ATAA,3-169770651-169770821-ATATCATATATAAAAATTTATATTTAG,3-169770795-169770947-ATAAAAATTTATATTTAGATATCATAA,3-169770930-169771154-ATAAAAATTTATATTTATATATCATAAATAT,3-169770953-169770965-ATAA,3-169770984-169770996-ATAA,3-169771015-169771027-ATAA,3-169771046-169771058-ATAA,3-169771077-169771089-ATAA,3-169771108-169771120-ATAA,3-169771124-169771283-TTATATTTATATATCATAAATATATAAAAAA,3-169771139-169771151-ATAA,3-169771170-169771182-ATAA,3-169771201-169771213-ATAA,3-169771232-169771244-ATAA,3-169771263-169771325-ATAAATATATAAAAAATTATGTTTATATATA,3-169771429-169771523-TGTTTATATATAATAAATATATAAAAATTTA,3-169771544-169771554-AT;MOTIFS=ATATATAAAAATTTATATTTATATATC,TGTTTATATATAATAAATATATAAAAATTTA,TTATATTTATATATCATAAATATATAAAAAA,ATAA,ATAAATATATAAAAAATTATGTTTATATATA,ATAAAAATTTATATTTATATATCATAAATAT,AT,ATAAATATAAATATATAAAAATTTATATTTATATATC,ATTTAT,ATATCATATATAAAAATTTATATTTAG,ATAAAAATTTATATTTAGATATCATAA,ATAAATATATAAAAATTTATATTTATATATC,TATATTTATATTTATTATATGTATAAATATAAATATATAAAAATT;STRUC=<VC169479>	HGSVC,1KG-ONT	No	0.135	Yes	NA,NA	NA	NA
chr3:169770571	112846	INS	414	0.8123	0.6758	17	NA	NA	NA	NA	NA	NA	NA	NA	NA	No	ID=3-169770347-169770357-AT,3-169770352-169770442-TATATTTATATTTATTATATGTATAAATATAAATATATAAAAATT,3-169770394-169770412-ATTTAT,3-169770419-169770576-ATAAATATAAATATATAAAAATTTATATTTATATATC,3-169770536-169770632-ATAAATATATAAAAATTTATATTTATATATC,3-169770567-169770579-ATAA,3-169770598-169770610-ATAA,3-169770602-169770656-ATATATAAAAATTTATATTTATATATC,3-169770629-169770637-ATAA,3-169770651-169770821-ATATCATATATAAAAATTTATATTTAG,3-169770795-169770947-ATAAAAATTTATATTTAGATATCATAA,3-169770930-169771154-ATAAAAATTTATATTTATATATCATAAATAT,3-169770953-169770965-ATAA,3-169770984-169770996-ATAA,3-169771015-169771027-ATAA,3-169771046-169771058-ATAA,3-169771077-169771089-ATAA,3-169771108-169771120-ATAA,3-169771124-169771283-TTATATTTATATATCATAAATATATAAAAAA,3-169771139-169771151-ATAA,3-169771170-169771182-ATAA,3-169771201-169771213-ATAA,3-169771232-169771244-ATAA,3-169771263-169771325-ATAAATATATAAAAAATTATGTTTATATATA,3-169771429-169771523-TGTTTATATATAATAAATATATAAAAATTTA,3-169771544-169771554-AT;MOTIFS=ATATATAAAAATTTATATTTATATATC,TGTTTATATATAATAAATATATAAAAATTTA,TTATATTTATATATCATAAATATATAAAAAA,ATAA,ATAAATATATAAAAAATTATGTTTATATATA,ATAAAAATTTATATTTATATATCATAAATAT,AT,ATAAATATAAATATATAAAAATTTATATTTATATATC,ATTTAT,ATATCATATATAAAAATTTATATTTAG,ATAAAAATTTATATTTAGATATCATAA,ATAAATATATAAAAATTTATATTTATATATC,TATATTTATATTTATTATATGTATAAATATAAATATATAAAAATT;STRUC=<VC169479>	HPRC,HGSVC,1KG-ONT	No	0.135	Yes	NA,NA	NA	NA
chr3:169770572	112847	INS	306	0.8197	0.6529	9	NA	NA	NA	NA	NA	NA	NA	NA	NA	No	ID=3-169770347-169770357-AT,3-169770352-169770442-TATATTTATATTTATTATATGTATAAATATAAATATATAAAAATT,3-169770394-169770412-ATTTAT,3-169770419-169770576-ATAAATATAAATATATAAAAATTTATATTTATATATC,3-169770536-169770632-ATAAATATATAAAAATTTATATTTATATATC,3-169770567-169770579-ATAA,3-169770598-169770610-ATAA,3-169770602-169770656-ATATATAAAAATTTATATTTATATATC,3-169770629-169770637-ATAA,3-169770651-169770821-ATATCATATATAAAAATTTATATTTAG,3-169770795-169770947-ATAAAAATTTATATTTAGATATCATAA,3-169770930-169771154-ATAAAAATTTATATTTATATATCATAAATAT,3-169770953-169770965-ATAA,3-169770984-169770996-ATAA,3-169771015-169771027-ATAA,3-169771046-169771058-ATAA,3-169771077-169771089-ATAA,3-169771108-169771120-ATAA,3-169771124-169771283-TTATATTTATATATCATAAATATATAAAAAA,3-169771139-169771151-ATAA,3-169771170-169771182-ATAA,3-169771201-169771213-ATAA,3-169771232-169771244-ATAA,3-169771263-169771325-ATAAATATATAAAAAATTATGTTTATATATA,3-169771429-169771523-TGTTTATATATAATAAATATATAAAAATTTA,3-169771544-169771554-AT;MOTIFS=ATATATAAAAATTTATATTTATATATC,TGTTTATATATAATAAATATATAAAAATTTA,TTATATTTATATATCATAAATATATAAAAAA,ATAA,ATAAATATATAAAAAATTATGTTTATATATA,ATAAAAATTTATATTTATATATCATAAATAT,AT,ATAAATATAAATATATAAAAATTTATATTTATATATC,ATTTAT,ATATCATATATAAAAATTTATATTTAG,ATAAAAATTTATATTTAGATATCATAA,ATAAATATATAAAAATTTATATTTATATATC,TATATTTATATTTATTATATGTATAAATATAAATATATAAAAATT;STRUC=<VC169479>	HPRC,HGSVC,1KG-ONT	No	0.135	Yes	NA,NA	NA	NA
chr3:169770574	112849	DEL	55	0.8417	0.6096	8	NA	NA	NA	NA	NA	NA	NA	NA	NA	No	ID=3-169770347-169770357-AT,3-169770352-169770442-TATATTTATATTTATTATATGTATAAATATAAATATATAAAAATT,3-169770394-169770412-ATTTAT,3-169770419-169770576-ATAAATATAAATATATAAAAATTTATATTTATATATC,3-169770536-169770632-ATAAATATATAAAAATTTATATTTATATATC,3-169770567-169770579-ATAA,3-169770598-169770610-ATAA,3-169770602-169770656-ATATATAAAAATTTATATTTATATATC,3-169770629-169770637-ATAA,3-169770651-169770821-ATATCATATATAAAAATTTATATTTAG,3-169770795-169770947-ATAAAAATTTATATTTAGATATCATAA,3-169770930-169771154-ATAAAAATTTATATTTATATATCATAAATAT,3-169770953-169770965-ATAA,3-169770984-169770996-ATAA,3-169771015-169771027-ATAA,3-169771046-169771058-ATAA,3-169771077-169771089-ATAA,3-169771108-169771120-ATAA,3-169771124-169771283-TTATATTTATATATCATAAATATATAAAAAA,3-169771139-169771151-ATAA,3-169771170-169771182-ATAA,3-169771201-169771213-ATAA,3-169771232-169771244-ATAA,3-169771263-169771325-ATAAATATATAAAAAATTATGTTTATATATA,3-169771429-169771523-TGTTTATATATAATAAATATATAAAAATTTA,3-169771544-169771554-AT;MOTIFS=ATATATAAAAATTTATATTTATATATC,TGTTTATATATAATAAATATATAAAAATTTA,TTATATTTATATATCATAAATATATAAAAAA,ATAA,ATAAATATATAAAAAATTATGTTTATATATA,ATAAAAATTTATATTTATATATCATAAATAT,AT,ATAAATATAAATATATAAAAATTTATATTTATATATC,ATTTAT,ATATCATATATAAAAATTTATATTTAG,ATAAAAATTTATATTTAGATATCATAA,ATAAATATATAAAAATTTATATTTATATATC,TATATTTATATTTATTATATGTATAAATATAAATATATAAAAATT;STRUC=<VC169479>	HPRC,HGSVC,1KG-ONT	No	0.016	No	NA,NA	NA	NA
chr3:169770576	112850	DEL	52	0.8554	0.5284	7	NA	NA	NA	NA	NA	NA	NA	NA	NA	No	ID=3-169770347-169770357-AT,3-169770352-169770442-TATATTTATATTTATTATATGTATAAATATAAATATATAAAAATT,3-169770394-169770412-ATTTAT,3-169770419-169770576-ATAAATATAAATATATAAAAATTTATATTTATATATC,3-169770536-169770632-ATAAATATATAAAAATTTATATTTATATATC,3-169770567-169770579-ATAA,3-169770598-169770610-ATAA,3-169770602-169770656-ATATATAAAAATTTATATTTATATATC,3-169770629-169770637-ATAA,3-169770651-169770821-ATATCATATATAAAAATTTATATTTAG,3-169770795-169770947-ATAAAAATTTATATTTAGATATCATAA,3-169770930-169771154-ATAAAAATTTATATTTATATATCATAAATAT,3-169770953-169770965-ATAA,3-169770984-169770996-ATAA,3-169771015-169771027-ATAA,3-169771046-169771058-ATAA,3-169771077-169771089-ATAA,3-169771108-169771120-ATAA,3-169771124-169771283-TTATATTTATATATCATAAATATATAAAAAA,3-169771139-169771151-ATAA,3-169771170-169771182-ATAA,3-169771201-169771213-ATAA,3-169771232-169771244-ATAA,3-169771263-169771325-ATAAATATATAAAAAATTATGTTTATATATA,3-169771429-169771523-TGTTTATATATAATAAATATATAAAAATTTA,3-169771544-169771554-AT;MOTIFS=ATATATAAAAATTTATATTTATATATC,TGTTTATATATAATAAATATATAAAAATTTA,TTATATTTATATATCATAAATATATAAAAAA,ATAA,ATAAATATATAAAAAATTATGTTTATATATA,ATAAAAATTTATATTTATATATCATAAATAT,AT,ATAAATATAAATATATAAAAATTTATATTTATATATC,ATTTAT,ATATCATATATAAAAATTTATATTTAG,ATAAAAATTTATATTTAGATATCATAA,ATAAATATATAAAAATTTATATTTATATATC,TATATTTATATTTATTATATGTATAAATATAAATATATAAAAATT;STRUC=<VC169479>	HPRC,HGSVC,1KG-ONT	No	0.02	No	NA,NA	NA	NA
chr3:169770576	112851	DEL	79	0.8919	0.3727	11	NA	NA	NA	NA	NA	NA	NA	NA	NA	No	ID=3-169770347-169770357-AT,3-169770352-169770442-TATATTTATATTTATTATATGTATAAATATAAATATATAAAAATT,3-169770394-169770412-ATTTAT,3-169770419-169770576-ATAAATATAAATATATAAAAATTTATATTTATATATC,3-169770536-169770632-ATAAATATATAAAAATTTATATTTATATATC,3-169770567-169770579-ATAA,3-169770598-169770610-ATAA,3-169770602-169770656-ATATATAAAAATTTATATTTATATATC,3-169770629-169770637-ATAA,3-169770651-169770821-ATATCATATATAAAAATTTATATTTAG,3-169770795-169770947-ATAAAAATTTATATTTAGATATCATAA,3-169770930-169771154-ATAAAAATTTATATTTATATATCATAAATAT,3-169770953-169770965-ATAA,3-169770984-169770996-ATAA,3-169771015-169771027-ATAA,3-169771046-169771058-ATAA,3-169771077-169771089-ATAA,3-169771108-169771120-ATAA,3-169771124-169771283-TTATATTTATATATCATAAATATATAAAAAA,3-169771139-169771151-ATAA,3-169771170-169771182-ATAA,3-169771201-169771213-ATAA,3-169771232-169771244-ATAA,3-169771263-169771325-ATAAATATATAAAAAATTATGTTTATATATA,3-169771429-169771523-TGTTTATATATAATAAATATATAAAAATTTA,3-169771544-169771554-AT;MOTIFS=ATATATAAAAATTTATATTTATATATC,TGTTTATATATAATAAATATATAAAAATTTA,TTATATTTATATATCATAAATATATAAAAAA,ATAA,ATAAATATATAAAAAATTATGTTTATATATA,ATAAAAATTTATATTTATATATCATAAATAT,AT,ATAAATATAAATATATAAAAATTTATATTTATATATC,ATTTAT,ATATCATATATAAAAATTTATATTTAG,ATAAAAATTTATATTTAGATATCATAA,ATAAATATATAAAAATTTATATTTATATATC,TATATTTATATTTATTATATGTATAAATATAAATATATAAAAATT;STRUC=<VC169479>	HPRC,1KG-ONT	No	0.022	No	NA,NA	NA	NA
chr3:169770598	112852	INS	80	0.8803	0.4476	11	NA	NA	NA	NA	NA	NA	NA	NA	NA	No	ID=3-169770347-169770357-AT,3-169770352-169770442-TATATTTATATTTATTATATGTATAAATATAAATATATAAAAATT,3-169770394-169770412-ATTTAT,3-169770419-169770576-ATAAATATAAATATATAAAAATTTATATTTATATATC,3-169770536-169770632-ATAAATATATAAAAATTTATATTTATATATC,3-169770567-169770579-ATAA,3-169770598-169770610-ATAA,3-169770602-169770656-ATATATAAAAATTTATATTTATATATC,3-169770629-169770637-ATAA,3-169770651-169770821-ATATCATATATAAAAATTTATATTTAG,3-169770795-169770947-ATAAAAATTTATATTTAGATATCATAA,3-169770930-169771154-ATAAAAATTTATATTTATATATCATAAATAT,3-169770953-169770965-ATAA,3-169770984-169770996-ATAA,3-169771015-169771027-ATAA,3-169771046-169771058-ATAA,3-169771077-169771089-ATAA,3-169771108-169771120-ATAA,3-169771124-169771283-TTATATTTATATATCATAAATATATAAAAAA,3-169771139-169771151-ATAA,3-169771170-169771182-ATAA,3-169771201-169771213-ATAA,3-169771232-169771244-ATAA,3-169771263-169771325-ATAAATATATAAAAAATTATGTTTATATATA,3-169771429-169771523-TGTTTATATATAATAAATATATAAAAATTTA,3-169771544-169771554-AT;MOTIFS=ATATATAAAAATTTATATTTATATATC,TGTTTATATATAATAAATATATAAAAATTTA,TTATATTTATATATCATAAATATATAAAAAA,ATAA,ATAAATATATAAAAAATTATGTTTATATATA,ATAAAAATTTATATTTATATATCATAAATAT,AT,ATAAATATAAATATATAAAAATTTATATTTATATATC,ATTTAT,ATATCATATATAAAAATTTATATTTAG,ATAAAAATTTATATTTAGATATCATAA,ATAAATATATAAAAATTTATATTTATATATC,TATATTTATATTTATTATATGTATAAATATAAATATATAAAAATT;STRUC=<VC169479>	HPRC,HGSVC,1KG-ONT	No	0.745	Yes	NA,NA	NA	NA
chr3:169770602	112862	INS	378	0.8353	0.6878	7	NA	NA	NA	NA	NA	NA	NA	NA	NA	No	ID=3-169770347-169770357-AT,3-169770352-169770442-TATATTTATATTTATTATATGTATAAATATAAATATATAAAAATT,3-169770394-169770412-ATTTAT,3-169770419-169770576-ATAAATATAAATATATAAAAATTTATATTTATATATC,3-169770536-169770632-ATAAATATATAAAAATTTATATTTATATATC,3-169770567-169770579-ATAA,3-169770598-169770610-ATAA,3-169770602-169770656-ATATATAAAAATTTATATTTATATATC,3-169770629-169770637-ATAA,3-169770651-169770821-ATATCATATATAAAAATTTATATTTAG,3-169770795-169770947-ATAAAAATTTATATTTAGATATCATAA,3-169770930-169771154-ATAAAAATTTATATTTATATATCATAAATAT,3-169770953-169770965-ATAA,3-169770984-169770996-ATAA,3-169771015-169771027-ATAA,3-169771046-169771058-ATAA,3-169771077-169771089-ATAA,3-169771108-169771120-ATAA,3-169771124-169771283-TTATATTTATATATCATAAATATATAAAAAA,3-169771139-169771151-ATAA,3-169771170-169771182-ATAA,3-169771201-169771213-ATAA,3-169771232-169771244-ATAA,3-169771263-169771325-ATAAATATATAAAAAATTATGTTTATATATA,3-169771429-169771523-TGTTTATATATAATAAATATATAAAAATTTA,3-169771544-169771554-AT;MOTIFS=ATATATAAAAATTTATATTTATATATC,TGTTTATATATAATAAATATATAAAAATTTA,TTATATTTATATATCATAAATATATAAAAAA,ATAA,ATAAATATATAAAAAATTATGTTTATATATA,ATAAAAATTTATATTTATATATCATAAATAT,AT,ATAAATATAAATATATAAAAATTTATATTTATATATC,ATTTAT,ATATCATATATAAAAATTTATATTTAG,ATAAAAATTTATATTTAGATATCATAA,ATAAATATATAAAAATTTATATTTATATATC,TATATTTATATTTATTATATGTATAAATATAAATATATAAAAATT;STRUC=<VC169479>	HPRC,HGSVC,1KG-ONT	No	0.745	Yes	NA,NA	NA	NA
chr3:169770602	112863	INS	436	0.8413	0.5882	20	NA	NA	NA	NA	NA	NA	NA	NA	NA	No	ID=3-169770347-169770357-AT,3-169770352-169770442-TATATTTATATTTATTATATGTATAAATATAAATATATAAAAATT,3-169770394-169770412-ATTTAT,3-169770419-169770576-ATAAATATAAATATATAAAAATTTATATTTATATATC,3-169770536-169770632-ATAAATATATAAAAATTTATATTTATATATC,3-169770567-169770579-ATAA,3-169770598-169770610-ATAA,3-169770602-169770656-ATATATAAAAATTTATATTTATATATC,3-169770629-169770637-ATAA,3-169770651-169770821-ATATCATATATAAAAATTTATATTTAG,3-169770795-169770947-ATAAAAATTTATATTTAGATATCATAA,3-169770930-169771154-ATAAAAATTTATATTTATATATCATAAATAT,3-169770953-169770965-ATAA,3-169770984-169770996-ATAA,3-169771015-169771027-ATAA,3-169771046-169771058-ATAA,3-169771077-169771089-ATAA,3-169771108-169771120-ATAA,3-169771124-169771283-TTATATTTATATATCATAAATATATAAAAAA,3-169771139-169771151-ATAA,3-169771170-169771182-ATAA,3-169771201-169771213-ATAA,3-169771232-169771244-ATAA,3-169771263-169771325-ATAAATATATAAAAAATTATGTTTATATATA,3-169771429-169771523-TGTTTATATATAATAAATATATAAAAATTTA,3-169771544-169771554-AT;MOTIFS=ATATATAAAAATTTATATTTATATATC,TGTTTATATATAATAAATATATAAAAATTTA,TTATATTTATATATCATAAATATATAAAAAA,ATAA,ATAAATATATAAAAAATTATGTTTATATATA,ATAAAAATTTATATTTATATATCATAAATAT,AT,ATAAATATAAATATATAAAAATTTATATTTATATATC,ATTTAT,ATATCATATATAAAAATTTATATTTAG,ATAAAAATTTATATTTAGATATCATAA,ATAAATATATAAAAATTTATATTTATATATC,TATATTTATATTTATTATATGTATAAATATAAATATATAAAAATT;STRUC=<VC169479>	HPRC,HGSVC,1KG-ONT	No	0.745	Yes	NA,NA	NA	NA
chr3:169770602	112864	INS	203	0.8289	0.6404	4	NA	NA	NA	NA	NA	NA	NA	NA	NA	No	ID=3-169770347-169770357-AT,3-169770352-169770442-TATATTTATATTTATTATATGTATAAATATAAATATATAAAAATT,3-169770394-169770412-ATTTAT,3-169770419-169770576-ATAAATATAAATATATAAAAATTTATATTTATATATC,3-169770536-169770632-ATAAATATATAAAAATTTATATTTATATATC,3-169770567-169770579-ATAA,3-169770598-169770610-ATAA,3-169770602-169770656-ATATATAAAAATTTATATTTATATATC,3-169770629-169770637-ATAA,3-169770651-169770821-ATATCATATATAAAAATTTATATTTAG,3-169770795-169770947-ATAAAAATTTATATTTAGATATCATAA,3-169770930-169771154-ATAAAAATTTATATTTATATATCATAAATAT,3-169770953-169770965-ATAA,3-169770984-169770996-ATAA,3-169771015-169771027-ATAA,3-169771046-169771058-ATAA,3-169771077-169771089-ATAA,3-169771108-169771120-ATAA,3-169771124-169771283-TTATATTTATATATCATAAATATATAAAAAA,3-169771139-169771151-ATAA,3-169771170-169771182-ATAA,3-169771201-169771213-ATAA,3-169771232-169771244-ATAA,3-169771263-169771325-ATAAATATATAAAAAATTATGTTTATATATA,3-169771429-169771523-TGTTTATATATAATAAATATATAAAAATTTA,3-169771544-169771554-AT;MOTIFS=ATATATAAAAATTTATATTTATATATC,TGTTTATATATAATAAATATATAAAAATTTA,TTATATTTATATATCATAAATATATAAAAAA,ATAA,ATAAATATATAAAAAATTATGTTTATATATA,ATAAAAATTTATATTTATATATCATAAATAT,AT,ATAAATATAAATATATAAAAATTTATATTTATATATC,ATTTAT,ATATCATATATAAAAATTTATATTTAG,ATAAAAATTTATATTTAGATATCATAA,ATAAATATATAAAAATTTATATTTATATATC,TATATTTATATTTATTATATGTATAAATATAAATATATAAAAATT;STRUC=<VC169479>	HPRC,HGSVC,1KG-ONT	No	0.745	Yes	NA,NA	NA	NA
chr3:169770602	112865	INS	118	0.8253	0.6437	10	NA	NA	NA	NA	NA	NA	NA	NA	NA	No	ID=3-169770347-169770357-AT,3-169770352-169770442-TATATTTATATTTATTATATGTATAAATATAAATATATAAAAATT,3-169770394-169770412-ATTTAT,3-169770419-169770576-ATAAATATAAATATATAAAAATTTATATTTATATATC,3-169770536-169770632-ATAAATATATAAAAATTTATATTTATATATC,3-169770567-169770579-ATAA,3-169770598-169770610-ATAA,3-169770602-169770656-ATATATAAAAATTTATATTTATATATC,3-169770629-169770637-ATAA,3-169770651-169770821-ATATCATATATAAAAATTTATATTTAG,3-169770795-169770947-ATAAAAATTTATATTTAGATATCATAA,3-169770930-169771154-ATAAAAATTTATATTTATATATCATAAATAT,3-169770953-169770965-ATAA,3-169770984-169770996-ATAA,3-169771015-169771027-ATAA,3-169771046-169771058-ATAA,3-169771077-169771089-ATAA,3-169771108-169771120-ATAA,3-169771124-169771283-TTATATTTATATATCATAAATATATAAAAAA,3-169771139-169771151-ATAA,3-169771170-169771182-ATAA,3-169771201-169771213-ATAA,3-169771232-169771244-ATAA,3-169771263-169771325-ATAAATATATAAAAAATTATGTTTATATATA,3-169771429-169771523-TGTTTATATATAATAAATATATAAAAATTTA,3-169771544-169771554-AT;MOTIFS=ATATATAAAAATTTATATTTATATATC,TGTTTATATATAATAAATATATAAAAATTTA,TTATATTTATATATCATAAATATATAAAAAA,ATAA,ATAAATATATAAAAAATTATGTTTATATATA,ATAAAAATTTATATTTATATATCATAAATAT,AT,ATAAATATAAATATATAAAAATTTATATTTATATATC,ATTTAT,ATATCATATATAAAAATTTATATTTAG,ATAAAAATTTATATTTAGATATCATAA,ATAAATATATAAAAATTTATATTTATATATC,TATATTTATATTTATTATATGTATAAATATAAATATATAAAAATT;STRUC=<VC169479>	HPRC,HGSVC,1KG-ONT	No	0.745	Yes	NA,NA	NA	NA
chr3:169770602	112866	INS	172	0.8555	0.6936	12	NA	NA	NA	NA	NA	NA	NA	NA	NA	No	ID=3-169770347-169770357-AT,3-169770352-169770442-TATATTTATATTTATTATATGTATAAATATAAATATATAAAAATT,3-169770394-169770412-ATTTAT,3-169770419-169770576-ATAAATATAAATATATAAAAATTTATATTTATATATC,3-169770536-169770632-ATAAATATATAAAAATTTATATTTATATATC,3-169770567-169770579-ATAA,3-169770598-169770610-ATAA,3-169770602-169770656-ATATATAAAAATTTATATTTATATATC,3-169770629-169770637-ATAA,3-169770651-169770821-ATATCATATATAAAAATTTATATTTAG,3-169770795-169770947-ATAAAAATTTATATTTAGATATCATAA,3-169770930-169771154-ATAAAAATTTATATTTATATATCATAAATAT,3-169770953-169770965-ATAA,3-169770984-169770996-ATAA,3-169771015-169771027-ATAA,3-169771046-169771058-ATAA,3-169771077-169771089-ATAA,3-169771108-169771120-ATAA,3-169771124-169771283-TTATATTTATATATCATAAATATATAAAAAA,3-169771139-169771151-ATAA,3-169771170-169771182-ATAA,3-169771201-169771213-ATAA,3-169771232-169771244-ATAA,3-169771263-169771325-ATAAATATATAAAAAATTATGTTTATATATA,3-169771429-169771523-TGTTTATATATAATAAATATATAAAAATTTA,3-169771544-169771554-AT;MOTIFS=ATATATAAAAATTTATATTTATATATC,TGTTTATATATAATAAATATATAAAAATTTA,TTATATTTATATATCATAAATATATAAAAAA,ATAA,ATAAATATATAAAAAATTATGTTTATATATA,ATAAAAATTTATATTTATATATCATAAATAT,AT,ATAAATATAAATATATAAAAATTTATATTTATATATC,ATTTAT,ATATCATATATAAAAATTTATATTTAG,ATAAAAATTTATATTTAGATATCATAA,ATAAATATATAAAAATTTATATTTATATATC,TATATTTATATTTATTATATGTATAAATATAAATATATAAAAATT;STRUC=<VC169479>	HPRC,HGSVC,1KG-ONT	No	0.745	Yes	NA,NA	NA	NA
chr3:169770602	112867	INS	345	0.8593	0.6037	5	NA	NA	NA	NA	NA	NA	NA	NA	NA	No	ID=3-169770347-169770357-AT,3-169770352-169770442-TATATTTATATTTATTATATGTATAAATATAAATATATAAAAATT,3-169770394-169770412-ATTTAT,3-169770419-169770576-ATAAATATAAATATATAAAAATTTATATTTATATATC,3-169770536-169770632-ATAAATATATAAAAATTTATATTTATATATC,3-169770567-169770579-ATAA,3-169770598-169770610-ATAA,3-169770602-169770656-ATATATAAAAATTTATATTTATATATC,3-169770629-169770637-ATAA,3-169770651-169770821-ATATCATATATAAAAATTTATATTTAG,3-169770795-169770947-ATAAAAATTTATATTTAGATATCATAA,3-169770930-169771154-ATAAAAATTTATATTTATATATCATAAATAT,3-169770953-169770965-ATAA,3-169770984-169770996-ATAA,3-169771015-169771027-ATAA,3-169771046-169771058-ATAA,3-169771077-169771089-ATAA,3-169771108-169771120-ATAA,3-169771124-169771283-TTATATTTATATATCATAAATATATAAAAAA,3-169771139-169771151-ATAA,3-169771170-169771182-ATAA,3-169771201-169771213-ATAA,3-169771232-169771244-ATAA,3-169771263-169771325-ATAAATATATAAAAAATTATGTTTATATATA,3-169771429-169771523-TGTTTATATATAATAAATATATAAAAATTTA,3-169771544-169771554-AT;MOTIFS=ATATATAAAAATTTATATTTATATATC,TGTTTATATATAATAAATATATAAAAATTTA,TTATATTTATATATCATAAATATATAAAAAA,ATAA,ATAAATATATAAAAAATTATGTTTATATATA,ATAAAAATTTATATTTATATATCATAAATAT,AT,ATAAATATAAATATATAAAAATTTATATTTATATATC,ATTTAT,ATATCATATATAAAAATTTATATTTAG,ATAAAAATTTATATTTAGATATCATAA,ATAAATATATAAAAATTTATATTTATATATC,TATATTTATATTTATTATATGTATAAATATAAATATATAAAAATT;STRUC=<VC169479>	HPRC,HGSVC,1KG-ONT	No	0.745	Yes	NA,NA	NA	NA
chr3:169770602	112868	INS	58	0.8829	0.5975	4	NA	NA	NA	NA	NA	NA	NA	NA	NA	No	ID=3-169770347-169770357-AT,3-169770352-169770442-TATATTTATATTTATTATATGTATAAATATAAATATATAAAAATT,3-169770394-169770412-ATTTAT,3-169770419-169770576-ATAAATATAAATATATAAAAATTTATATTTATATATC,3-169770536-169770632-ATAAATATATAAAAATTTATATTTATATATC,3-169770567-169770579-ATAA,3-169770598-169770610-ATAA,3-169770602-169770656-ATATATAAAAATTTATATTTATATATC,3-169770629-169770637-ATAA,3-169770651-169770821-ATATCATATATAAAAATTTATATTTAG,3-169770795-169770947-ATAAAAATTTATATTTAGATATCATAA,3-169770930-169771154-ATAAAAATTTATATTTATATATCATAAATAT,3-169770953-169770965-ATAA,3-169770984-169770996-ATAA,3-169771015-169771027-ATAA,3-169771046-169771058-ATAA,3-169771077-169771089-ATAA,3-169771108-169771120-ATAA,3-169771124-169771283-TTATATTTATATATCATAAATATATAAAAAA,3-169771139-169771151-ATAA,3-169771170-169771182-ATAA,3-169771201-169771213-ATAA,3-169771232-169771244-ATAA,3-169771263-169771325-ATAAATATATAAAAAATTATGTTTATATATA,3-169771429-169771523-TGTTTATATATAATAAATATATAAAAATTTA,3-169771544-169771554-AT;MOTIFS=ATATATAAAAATTTATATTTATATATC,TGTTTATATATAATAAATATATAAAAATTTA,TTATATTTATATATCATAAATATATAAAAAA,ATAA,ATAAATATATAAAAAATTATGTTTATATATA,ATAAAAATTTATATTTATATATCATAAATAT,AT,ATAAATATAAATATATAAAAATTTATATTTATATATC,ATTTAT,ATATCATATATAAAAATTTATATTTAG,ATAAAAATTTATATTTAGATATCATAA,ATAAATATATAAAAATTTATATTTATATATC,TATATTTATATTTATTATATGTATAAATATAAATATATAAAAATT;STRUC=<VC169479>	HPRC,HGSVC,1KG-ONT	No	0.745	No	NA,NA	NA	NA
chr3:169770602	112869	INS	54	0.8733	0.447	2	NA	NA	NA	NA	NA	NA	NA	NA	NA	No	ID=3-169770347-169770357-AT,3-169770352-169770442-TATATTTATATTTATTATATGTATAAATATAAATATATAAAAATT,3-169770394-169770412-ATTTAT,3-169770419-169770576-ATAAATATAAATATATAAAAATTTATATTTATATATC,3-169770536-169770632-ATAAATATATAAAAATTTATATTTATATATC,3-169770567-169770579-ATAA,3-169770598-169770610-ATAA,3-169770602-169770656-ATATATAAAAATTTATATTTATATATC,3-169770629-169770637-ATAA,3-169770651-169770821-ATATCATATATAAAAATTTATATTTAG,3-169770795-169770947-ATAAAAATTTATATTTAGATATCATAA,3-169770930-169771154-ATAAAAATTTATATTTATATATCATAAATAT,3-169770953-169770965-ATAA,3-169770984-169770996-ATAA,3-169771015-169771027-ATAA,3-169771046-169771058-ATAA,3-169771077-169771089-ATAA,3-169771108-169771120-ATAA,3-169771124-169771283-TTATATTTATATATCATAAATATATAAAAAA,3-169771139-169771151-ATAA,3-169771170-169771182-ATAA,3-169771201-169771213-ATAA,3-169771232-169771244-ATAA,3-169771263-169771325-ATAAATATATAAAAAATTATGTTTATATATA,3-169771429-169771523-TGTTTATATATAATAAATATATAAAAATTTA,3-169771544-169771554-AT;MOTIFS=ATATATAAAAATTTATATTTATATATC,TGTTTATATATAATAAATATATAAAAATTTA,TTATATTTATATATCATAAATATATAAAAAA,ATAA,ATAAATATATAAAAAATTATGTTTATATATA,ATAAAAATTTATATTTATATATCATAAATAT,AT,ATAAATATAAATATATAAAAATTTATATTTATATATC,ATTTAT,ATATCATATATAAAAATTTATATTTAG,ATAAAAATTTATATTTAGATATCATAA,ATAAATATATAAAAATTTATATTTATATATC,TATATTTATATTTATTATATGTATAAATATAAATATATAAAAATT;STRUC=<VC169479>	HPRC,HGSVC	No	0.745	Yes	NA,NA	NA	NA
chr3:169770602	112870	INS	585	0.9093	0.3434	16	NA	NA	NA	NA	NA	NA	NA	NA	NA	No	ID=3-169770347-169770357-AT,3-169770352-169770442-TATATTTATATTTATTATATGTATAAATATAAATATATAAAAATT,3-169770394-169770412-ATTTAT,3-169770419-169770576-ATAAATATAAATATATAAAAATTTATATTTATATATC,3-169770536-169770632-ATAAATATATAAAAATTTATATTTATATATC,3-169770567-169770579-ATAA,3-169770598-169770610-ATAA,3-169770602-169770656-ATATATAAAAATTTATATTTATATATC,3-169770629-169770637-ATAA,3-169770651-169770821-ATATCATATATAAAAATTTATATTTAG,3-169770795-169770947-ATAAAAATTTATATTTAGATATCATAA,3-169770930-169771154-ATAAAAATTTATATTTATATATCATAAATAT,3-169770953-169770965-ATAA,3-169770984-169770996-ATAA,3-169771015-169771027-ATAA,3-169771046-169771058-ATAA,3-169771077-169771089-ATAA,3-169771108-169771120-ATAA,3-169771124-169771283-TTATATTTATATATCATAAATATATAAAAAA,3-169771139-169771151-ATAA,3-169771170-169771182-ATAA,3-169771201-169771213-ATAA,3-169771232-169771244-ATAA,3-169771263-169771325-ATAAATATATAAAAAATTATGTTTATATATA,3-169771429-169771523-TGTTTATATATAATAAATATATAAAAATTTA,3-169771544-169771554-AT;MOTIFS=ATATATAAAAATTTATATTTATATATC,TGTTTATATATAATAAATATATAAAAATTTA,TTATATTTATATATCATAAATATATAAAAAA,ATAA,ATAAATATATAAAAAATTATGTTTATATATA,ATAAAAATTTATATTTATATATCATAAATAT,AT,ATAAATATAAATATATAAAAATTTATATTTATATATC,ATTTAT,ATATCATATATAAAAATTTATATTTAG,ATAAAAATTTATATTTAGATATCATAA,ATAAATATATAAAAATTTATATTTATATATC,TATATTTATATTTATTATATGTATAAATATAAATATATAAAAATT;STRUC=<VC169479>	HGSVC,1KG-ONT	No	0.745	Yes	NA,NA	NA	NA
chr3:169770602	112857	INS	672	0.8692	0.4851	15	NA	NA	NA	NA	NA	NA	NA	NA	NA	No	ID=3-169770347-169770357-AT,3-169770352-169770442-TATATTTATATTTATTATATGTATAAATATAAATATATAAAAATT,3-169770394-169770412-ATTTAT,3-169770419-169770576-ATAAATATAAATATATAAAAATTTATATTTATATATC,3-169770536-169770632-ATAAATATATAAAAATTTATATTTATATATC,3-169770567-169770579-ATAA,3-169770598-169770610-ATAA,3-169770602-169770656-ATATATAAAAATTTATATTTATATATC,3-169770629-169770637-ATAA,3-169770651-169770821-ATATCATATATAAAAATTTATATTTAG,3-169770795-169770947-ATAAAAATTTATATTTAGATATCATAA,3-169770930-169771154-ATAAAAATTTATATTTATATATCATAAATAT,3-169770953-169770965-ATAA,3-169770984-169770996-ATAA,3-169771015-169771027-ATAA,3-169771046-169771058-ATAA,3-169771077-169771089-ATAA,3-169771108-169771120-ATAA,3-169771124-169771283-TTATATTTATATATCATAAATATATAAAAAA,3-169771139-169771151-ATAA,3-169771170-169771182-ATAA,3-169771201-169771213-ATAA,3-169771232-169771244-ATAA,3-169771263-169771325-ATAAATATATAAAAAATTATGTTTATATATA,3-169771429-169771523-TGTTTATATATAATAAATATATAAAAATTTA,3-169771544-169771554-AT;MOTIFS=ATATATAAAAATTTATATTTATATATC,TGTTTATATATAATAAATATATAAAAATTTA,TTATATTTATATATCATAAATATATAAAAAA,ATAA,ATAAATATATAAAAAATTATGTTTATATATA,ATAAAAATTTATATTTATATATCATAAATAT,AT,ATAAATATAAATATATAAAAATTTATATTTATATATC,ATTTAT,ATATCATATATAAAAATTTATATTTAG,ATAAAAATTTATATTTAGATATCATAA,ATAAATATATAAAAATTTATATTTATATATC,TATATTTATATTTATTATATGTATAAATATAAATATATAAAAATT;STRUC=<VC169479>	HGSVC,1KG-ONT	No	0.745	Yes	NA,NA	NA	NA
chr3:169770602	112860	INS	500	0.8673	0.5909	15	NA	NA	NA	NA	NA	NA	NA	NA	NA	No	ID=3-169770347-169770357-AT,3-169770352-169770442-TATATTTATATTTATTATATGTATAAATATAAATATATAAAAATT,3-169770394-169770412-ATTTAT,3-169770419-169770576-ATAAATATAAATATATAAAAATTTATATTTATATATC,3-169770536-169770632-ATAAATATATAAAAATTTATATTTATATATC,3-169770567-169770579-ATAA,3-169770598-169770610-ATAA,3-169770602-169770656-ATATATAAAAATTTATATTTATATATC,3-169770629-169770637-ATAA,3-169770651-169770821-ATATCATATATAAAAATTTATATTTAG,3-169770795-169770947-ATAAAAATTTATATTTAGATATCATAA,3-169770930-169771154-ATAAAAATTTATATTTATATATCATAAATAT,3-169770953-169770965-ATAA,3-169770984-169770996-ATAA,3-169771015-169771027-ATAA,3-169771046-169771058-ATAA,3-169771077-169771089-ATAA,3-169771108-169771120-ATAA,3-169771124-169771283-TTATATTTATATATCATAAATATATAAAAAA,3-169771139-169771151-ATAA,3-169771170-169771182-ATAA,3-169771201-169771213-ATAA,3-169771232-169771244-ATAA,3-169771263-169771325-ATAAATATATAAAAAATTATGTTTATATATA,3-169771429-169771523-TGTTTATATATAATAAATATATAAAAATTTA,3-169771544-169771554-AT;MOTIFS=ATATATAAAAATTTATATTTATATATC,TGTTTATATATAATAAATATATAAAAATTTA,TTATATTTATATATCATAAATATATAAAAAA,ATAA,ATAAATATATAAAAAATTATGTTTATATATA,ATAAAAATTTATATTTATATATCATAAATAT,AT,ATAAATATAAATATATAAAAATTTATATTTATATATC,ATTTAT,ATATCATATATAAAAATTTATATTTAG,ATAAAAATTTATATTTAGATATCATAA,ATAAATATATAAAAATTTATATTTATATATC,TATATTTATATTTATTATATGTATAAATATAAATATATAAAAATT;STRUC=<VC169479>	HPRC,HGSVC,1KG-ONT	No	0.745	Yes	NA,NA	NA	NA
chr3:169770602	112859	INS	261	0.9331	0.2596	82	NA	NA	NA	NA	NA	NA	NA	NA	NA	No	ID=3-169770347-169770357-AT,3-169770352-169770442-TATATTTATATTTATTATATGTATAAATATAAATATATAAAAATT,3-169770394-169770412-ATTTAT,3-169770419-169770576-ATAAATATAAATATATAAAAATTTATATTTATATATC,3-169770536-169770632-ATAAATATATAAAAATTTATATTTATATATC,3-169770567-169770579-ATAA,3-169770598-169770610-ATAA,3-169770602-169770656-ATATATAAAAATTTATATTTATATATC,3-169770629-169770637-ATAA,3-169770651-169770821-ATATCATATATAAAAATTTATATTTAG,3-169770795-169770947-ATAAAAATTTATATTTAGATATCATAA,3-169770930-169771154-ATAAAAATTTATATTTATATATCATAAATAT,3-169770953-169770965-ATAA,3-169770984-169770996-ATAA,3-169771015-169771027-ATAA,3-169771046-169771058-ATAA,3-169771077-169771089-ATAA,3-169771108-169771120-ATAA,3-169771124-169771283-TTATATTTATATATCATAAATATATAAAAAA,3-169771139-169771151-ATAA,3-169771170-169771182-ATAA,3-169771201-169771213-ATAA,3-169771232-169771244-ATAA,3-169771263-169771325-ATAAATATATAAAAAATTATGTTTATATATA,3-169771429-169771523-TGTTTATATATAATAAATATATAAAAATTTA,3-169771544-169771554-AT;MOTIFS=ATATATAAAAATTTATATTTATATATC,TGTTTATATATAATAAATATATAAAAATTTA,TTATATTTATATATCATAAATATATAAAAAA,ATAA,ATAAATATATAAAAAATTATGTTTATATATA,ATAAAAATTTATATTTATATATCATAAATAT,AT,ATAAATATAAATATATAAAAATTTATATTTATATATC,ATTTAT,ATATCATATATAAAAATTTATATTTAG,ATAAAAATTTATATTTAGATATCATAA,ATAAATATATAAAAATTTATATTTATATATC,TATATTTATATTTATTATATGTATAAATATAAATATATAAAAATT;STRUC=<VC169479>	HPRC,HGSVC,1KG-ONT	No	0.745	Yes	NA,NA	NA	NA
chr3:169770602	112858	INS	155	0.8667	0.5254	42	NA	NA	NA	NA	NA	NA	NA	NA	NA	No	ID=3-169770347-169770357-AT,3-169770352-169770442-TATATTTATATTTATTATATGTATAAATATAAATATATAAAAATT,3-169770394-169770412-ATTTAT,3-169770419-169770576-ATAAATATAAATATATAAAAATTTATATTTATATATC,3-169770536-169770632-ATAAATATATAAAAATTTATATTTATATATC,3-169770567-169770579-ATAA,3-169770598-169770610-ATAA,3-169770602-169770656-ATATATAAAAATTTATATTTATATATC,3-169770629-169770637-ATAA,3-169770651-169770821-ATATCATATATAAAAATTTATATTTAG,3-169770795-169770947-ATAAAAATTTATATTTAGATATCATAA,3-169770930-169771154-ATAAAAATTTATATTTATATATCATAAATAT,3-169770953-169770965-ATAA,3-169770984-169770996-ATAA,3-169771015-169771027-ATAA,3-169771046-169771058-ATAA,3-169771077-169771089-ATAA,3-169771108-169771120-ATAA,3-169771124-169771283-TTATATTTATATATCATAAATATATAAAAAA,3-169771139-169771151-ATAA,3-169771170-169771182-ATAA,3-169771201-169771213-ATAA,3-169771232-169771244-ATAA,3-169771263-169771325-ATAAATATATAAAAAATTATGTTTATATATA,3-169771429-169771523-TGTTTATATATAATAAATATATAAAAATTTA,3-169771544-169771554-AT;MOTIFS=ATATATAAAAATTTATATTTATATATC,TGTTTATATATAATAAATATATAAAAATTTA,TTATATTTATATATCATAAATATATAAAAAA,ATAA,ATAAATATATAAAAAATTATGTTTATATATA,ATAAAAATTTATATTTATATATCATAAATAT,AT,ATAAATATAAATATATAAAAATTTATATTTATATATC,ATTTAT,ATATCATATATAAAAATTTATATTTAG,ATAAAAATTTATATTTAGATATCATAA,ATAAATATATAAAAATTTATATTTATATATC,TATATTTATATTTATTATATGTATAAATATAAATATATAAAAATT;STRUC=<VC169479>	HPRC,HGSVC,1KG-ONT	No	0.745	Yes	NA,NA	NA	NA
chr3:169770602	112861	INS	473	0.841	0.5929	16	NA	NA	NA	NA	NA	NA	NA	NA	NA	No	ID=3-169770347-169770357-AT,3-169770352-169770442-TATATTTATATTTATTATATGTATAAATATAAATATATAAAAATT,3-169770394-169770412-ATTTAT,3-169770419-169770576-ATAAATATAAATATATAAAAATTTATATTTATATATC,3-169770536-169770632-ATAAATATATAAAAATTTATATTTATATATC,3-169770567-169770579-ATAA,3-169770598-169770610-ATAA,3-169770602-169770656-ATATATAAAAATTTATATTTATATATC,3-169770629-169770637-ATAA,3-169770651-169770821-ATATCATATATAAAAATTTATATTTAG,3-169770795-169770947-ATAAAAATTTATATTTAGATATCATAA,3-169770930-169771154-ATAAAAATTTATATTTATATATCATAAATAT,3-169770953-169770965-ATAA,3-169770984-169770996-ATAA,3-169771015-169771027-ATAA,3-169771046-169771058-ATAA,3-169771077-169771089-ATAA,3-169771108-169771120-ATAA,3-169771124-169771283-TTATATTTATATATCATAAATATATAAAAAA,3-169771139-169771151-ATAA,3-169771170-169771182-ATAA,3-169771201-169771213-ATAA,3-169771232-169771244-ATAA,3-169771263-169771325-ATAAATATATAAAAAATTATGTTTATATATA,3-169771429-169771523-TGTTTATATATAATAAATATATAAAAATTTA,3-169771544-169771554-AT;MOTIFS=ATATATAAAAATTTATATTTATATATC,TGTTTATATATAATAAATATATAAAAATTTA,TTATATTTATATATCATAAATATATAAAAAA,ATAA,ATAAATATATAAAAAATTATGTTTATATATA,ATAAAAATTTATATTTATATATCATAAATAT,AT,ATAAATATAAATATATAAAAATTTATATTTATATATC,ATTTAT,ATATCATATATAAAAATTTATATTTAG,ATAAAAATTTATATTTAGATATCATAA,ATAAATATATAAAAATTTATATTTATATATC,TATATTTATATTTATTATATGTATAAATATAAATATATAAAAATT;STRUC=<VC169479>	HPRC,HGSVC,1KG-ONT	No	0.745	Yes	NA,NA	NA	NA
chr3:169770602	112856	INS	218	0.9221	0.3098	9	NA	NA	NA	NA	NA	NA	NA	NA	NA	No	ID=3-169770347-169770357-AT,3-169770352-169770442-TATATTTATATTTATTATATGTATAAATATAAATATATAAAAATT,3-169770394-169770412-ATTTAT,3-169770419-169770576-ATAAATATAAATATATAAAAATTTATATTTATATATC,3-169770536-169770632-ATAAATATATAAAAATTTATATTTATATATC,3-169770567-169770579-ATAA,3-169770598-169770610-ATAA,3-169770602-169770656-ATATATAAAAATTTATATTTATATATC,3-169770629-169770637-ATAA,3-169770651-169770821-ATATCATATATAAAAATTTATATTTAG,3-169770795-169770947-ATAAAAATTTATATTTAGATATCATAA,3-169770930-169771154-ATAAAAATTTATATTTATATATCATAAATAT,3-169770953-169770965-ATAA,3-169770984-169770996-ATAA,3-169771015-169771027-ATAA,3-169771046-169771058-ATAA,3-169771077-169771089-ATAA,3-169771108-169771120-ATAA,3-169771124-169771283-TTATATTTATATATCATAAATATATAAAAAA,3-169771139-169771151-ATAA,3-169771170-169771182-ATAA,3-169771201-169771213-ATAA,3-169771232-169771244-ATAA,3-169771263-169771325-ATAAATATATAAAAAATTATGTTTATATATA,3-169771429-169771523-TGTTTATATATAATAAATATATAAAAATTTA,3-169771544-169771554-AT;MOTIFS=ATATATAAAAATTTATATTTATATATC,TGTTTATATATAATAAATATATAAAAATTTA,TTATATTTATATATCATAAATATATAAAAAA,ATAA,ATAAATATATAAAAAATTATGTTTATATATA,ATAAAAATTTATATTTATATATCATAAATAT,AT,ATAAATATAAATATATAAAAATTTATATTTATATATC,ATTTAT,ATATCATATATAAAAATTTATATTTAG,ATAAAAATTTATATTTAGATATCATAA,ATAAATATATAAAAATTTATATTTATATATC,TATATTTATATTTATTATATGTATAAATATAAATATATAAAAATT;STRUC=<VC169479>	HPRC,HGSVC,1KG-ONT	No	0.745	Yes	NA,NA	NA	NA
chr3:169770602	112855	INS	181	0.8481	0.555	19	NA	NA	NA	NA	NA	NA	NA	NA	NA	No	ID=3-169770347-169770357-AT,3-169770352-169770442-TATATTTATATTTATTATATGTATAAATATAAATATATAAAAATT,3-169770394-169770412-ATTTAT,3-169770419-169770576-ATAAATATAAATATATAAAAATTTATATTTATATATC,3-169770536-169770632-ATAAATATATAAAAATTTATATTTATATATC,3-169770567-169770579-ATAA,3-169770598-169770610-ATAA,3-169770602-169770656-ATATATAAAAATTTATATTTATATATC,3-169770629-169770637-ATAA,3-169770651-169770821-ATATCATATATAAAAATTTATATTTAG,3-169770795-169770947-ATAAAAATTTATATTTAGATATCATAA,3-169770930-169771154-ATAAAAATTTATATTTATATATCATAAATAT,3-169770953-169770965-ATAA,3-169770984-169770996-ATAA,3-169771015-169771027-ATAA,3-169771046-169771058-ATAA,3-169771077-169771089-ATAA,3-169771108-169771120-ATAA,3-169771124-169771283-TTATATTTATATATCATAAATATATAAAAAA,3-169771139-169771151-ATAA,3-169771170-169771182-ATAA,3-169771201-169771213-ATAA,3-169771232-169771244-ATAA,3-169771263-169771325-ATAAATATATAAAAAATTATGTTTATATATA,3-169771429-169771523-TGTTTATATATAATAAATATATAAAAATTTA,3-169771544-169771554-AT;MOTIFS=ATATATAAAAATTTATATTTATATATC,TGTTTATATATAATAAATATATAAAAATTTA,TTATATTTATATATCATAAATATATAAAAAA,ATAA,ATAAATATATAAAAAATTATGTTTATATATA,ATAAAAATTTATATTTATATATCATAAATAT,AT,ATAAATATAAATATATAAAAATTTATATTTATATATC,ATTTAT,ATATCATATATAAAAATTTATATTTAG,ATAAAAATTTATATTTAGATATCATAA,ATAAATATATAAAAATTTATATTTATATATC,TATATTTATATTTATTATATGTATAAATATAAATATATAAAAATT;STRUC=<VC169479>	HPRC,HGSVC,1KG-ONT	No	0.745	Yes	NA,NA	NA	NA
chr3:169770602	112854	INS	328	0.8321	0.6536	4	NA	NA	NA	NA	NA	NA	NA	NA	NA	No	ID=3-169770347-169770357-AT,3-169770352-169770442-TATATTTATATTTATTATATGTATAAATATAAATATATAAAAATT,3-169770394-169770412-ATTTAT,3-169770419-169770576-ATAAATATAAATATATAAAAATTTATATTTATATATC,3-169770536-169770632-ATAAATATATAAAAATTTATATTTATATATC,3-169770567-169770579-ATAA,3-169770598-169770610-ATAA,3-169770602-169770656-ATATATAAAAATTTATATTTATATATC,3-169770629-169770637-ATAA,3-169770651-169770821-ATATCATATATAAAAATTTATATTTAG,3-169770795-169770947-ATAAAAATTTATATTTAGATATCATAA,3-169770930-169771154-ATAAAAATTTATATTTATATATCATAAATAT,3-169770953-169770965-ATAA,3-169770984-169770996-ATAA,3-169771015-169771027-ATAA,3-169771046-169771058-ATAA,3-169771077-169771089-ATAA,3-169771108-169771120-ATAA,3-169771124-169771283-TTATATTTATATATCATAAATATATAAAAAA,3-169771139-169771151-ATAA,3-169771170-169771182-ATAA,3-169771201-169771213-ATAA,3-169771232-169771244-ATAA,3-169771263-169771325-ATAAATATATAAAAAATTATGTTTATATATA,3-169771429-169771523-TGTTTATATATAATAAATATATAAAAATTTA,3-169771544-169771554-AT;MOTIFS=ATATATAAAAATTTATATTTATATATC,TGTTTATATATAATAAATATATAAAAATTTA,TTATATTTATATATCATAAATATATAAAAAA,ATAA,ATAAATATATAAAAAATTATGTTTATATATA,ATAAAAATTTATATTTATATATCATAAATAT,AT,ATAAATATAAATATATAAAAATTTATATTTATATATC,ATTTAT,ATATCATATATAAAAATTTATATTTAG,ATAAAAATTTATATTTAGATATCATAA,ATAAATATATAAAAATTTATATTTATATATC,TATATTTATATTTATTATATGTATAAATATAAATATATAAAAATT;STRUC=<VC169479>	HPRC,HGSVC,1KG-ONT	No	0.745	No	NA,NA	NA	NA
chr3:169770602	112853	INS	190	0.8993	0.3866	26	NA	NA	NA	NA	NA	NA	NA	NA	NA	No	ID=3-169770347-169770357-AT,3-169770352-169770442-TATATTTATATTTATTATATGTATAAATATAAATATATAAAAATT,3-169770394-169770412-ATTTAT,3-169770419-169770576-ATAAATATAAATATATAAAAATTTATATTTATATATC,3-169770536-169770632-ATAAATATATAAAAATTTATATTTATATATC,3-169770567-169770579-ATAA,3-169770598-169770610-ATAA,3-169770602-169770656-ATATATAAAAATTTATATTTATATATC,3-169770629-169770637-ATAA,3-169770651-169770821-ATATCATATATAAAAATTTATATTTAG,3-169770795-169770947-ATAAAAATTTATATTTAGATATCATAA,3-169770930-169771154-ATAAAAATTTATATTTATATATCATAAATAT,3-169770953-169770965-ATAA,3-169770984-169770996-ATAA,3-169771015-169771027-ATAA,3-169771046-169771058-ATAA,3-169771077-169771089-ATAA,3-169771108-169771120-ATAA,3-169771124-169771283-TTATATTTATATATCATAAATATATAAAAAA,3-169771139-169771151-ATAA,3-169771170-169771182-ATAA,3-169771201-169771213-ATAA,3-169771232-169771244-ATAA,3-169771263-169771325-ATAAATATATAAAAAATTATGTTTATATATA,3-169771429-169771523-TGTTTATATATAATAAATATATAAAAATTTA,3-169771544-169771554-AT;MOTIFS=ATATATAAAAATTTATATTTATATATC,TGTTTATATATAATAAATATATAAAAATTTA,TTATATTTATATATCATAAATATATAAAAAA,ATAA,ATAAATATATAAAAAATTATGTTTATATATA,ATAAAAATTTATATTTATATATCATAAATAT,AT,ATAAATATAAATATATAAAAATTTATATTTATATATC,ATTTAT,ATATCATATATAAAAATTTATATTTAG,ATAAAAATTTATATTTAGATATCATAA,ATAAATATATAAAAATTTATATTTATATATC,TATATTTATATTTATTATATGTATAAATATAAATATATAAAAATT;STRUC=<VC169479>	HPRC,HGSVC,1KG-ONT	No	0.745	Yes	NA,NA	NA	NA
chr3:169770606	112871	INS	91	0.8623	0.5505	13	NA	NA	NA	NA	NA	NA	NA	NA	NA	No	ID=3-169770347-169770357-AT,3-169770352-169770442-TATATTTATATTTATTATATGTATAAATATAAATATATAAAAATT,3-169770394-169770412-ATTTAT,3-169770419-169770576-ATAAATATAAATATATAAAAATTTATATTTATATATC,3-169770536-169770632-ATAAATATATAAAAATTTATATTTATATATC,3-169770567-169770579-ATAA,3-169770598-169770610-ATAA,3-169770602-169770656-ATATATAAAAATTTATATTTATATATC,3-169770629-169770637-ATAA,3-169770651-169770821-ATATCATATATAAAAATTTATATTTAG,3-169770795-169770947-ATAAAAATTTATATTTAGATATCATAA,3-169770930-169771154-ATAAAAATTTATATTTATATATCATAAATAT,3-169770953-169770965-ATAA,3-169770984-169770996-ATAA,3-169771015-169771027-ATAA,3-169771046-169771058-ATAA,3-169771077-169771089-ATAA,3-169771108-169771120-ATAA,3-169771124-169771283-TTATATTTATATATCATAAATATATAAAAAA,3-169771139-169771151-ATAA,3-169771170-169771182-ATAA,3-169771201-169771213-ATAA,3-169771232-169771244-ATAA,3-169771263-169771325-ATAAATATATAAAAAATTATGTTTATATATA,3-169771429-169771523-TGTTTATATATAATAAATATATAAAAATTTA,3-169771544-169771554-AT;MOTIFS=ATATATAAAAATTTATATTTATATATC,TGTTTATATATAATAAATATATAAAAATTTA,TTATATTTATATATCATAAATATATAAAAAA,ATAA,ATAAATATATAAAAAATTATGTTTATATATA,ATAAAAATTTATATTTATATATCATAAATAT,AT,ATAAATATAAATATATAAAAATTTATATTTATATATC,ATTTAT,ATATCATATATAAAAATTTATATTTAG,ATAAAAATTTATATTTAGATATCATAA,ATAAATATATAAAAATTTATATTTATATATC,TATATTTATATTTATTATATGTATAAATATAAATATATAAAAATT;STRUC=<VC169479>	HPRC,HGSVC,1KG-ONT	No	0.745	Yes	NA,NA	NA	NA
chr3:169770621	112872	INS	322	0.8782	0.4497	1	NA	NA	NA	NA	NA	NA	NA	NA	NA	No	ID=3-169770347-169770357-AT,3-169770352-169770442-TATATTTATATTTATTATATGTATAAATATAAATATATAAAAATT,3-169770394-169770412-ATTTAT,3-169770419-169770576-ATAAATATAAATATATAAAAATTTATATTTATATATC,3-169770536-169770632-ATAAATATATAAAAATTTATATTTATATATC,3-169770567-169770579-ATAA,3-169770598-169770610-ATAA,3-169770602-169770656-ATATATAAAAATTTATATTTATATATC,3-169770629-169770637-ATAA,3-169770651-169770821-ATATCATATATAAAAATTTATATTTAG,3-169770795-169770947-ATAAAAATTTATATTTAGATATCATAA,3-169770930-169771154-ATAAAAATTTATATTTATATATCATAAATAT,3-169770953-169770965-ATAA,3-169770984-169770996-ATAA,3-169771015-169771027-ATAA,3-169771046-169771058-ATAA,3-169771077-169771089-ATAA,3-169771108-169771120-ATAA,3-169771124-169771283-TTATATTTATATATCATAAATATATAAAAAA,3-169771139-169771151-ATAA,3-169771170-169771182-ATAA,3-169771201-169771213-ATAA,3-169771232-169771244-ATAA,3-169771263-169771325-ATAAATATATAAAAAATTATGTTTATATATA,3-169771429-169771523-TGTTTATATATAATAAATATATAAAAATTTA,3-169771544-169771554-AT;MOTIFS=ATATATAAAAATTTATATTTATATATC,TGTTTATATATAATAAATATATAAAAATTTA,TTATATTTATATATCATAAATATATAAAAAA,ATAA,ATAAATATATAAAAAATTATGTTTATATATA,ATAAAAATTTATATTTATATATCATAAATAT,AT,ATAAATATAAATATATAAAAATTTATATTTATATATC,ATTTAT,ATATCATATATAAAAATTTATATTTAG,ATAAAAATTTATATTTAGATATCATAA,ATAAATATATAAAAATTTATATTTATATATC,TATATTTATATTTATTATATGTATAAATATAAATATATAAAAATT;STRUC=<VC169479>	HPRC,HGSVC,1KG-ONT	No	0.118	No	NA,NA	NA	NA
chr3:169770629	112875	INS	158	0.8804	0.4157	10	NA	NA	NA	NA	NA	NA	NA	NA	NA	No	ID=3-169770347-169770357-AT,3-169770352-169770442-TATATTTATATTTATTATATGTATAAATATAAATATATAAAAATT,3-169770394-169770412-ATTTAT,3-169770419-169770576-ATAAATATAAATATATAAAAATTTATATTTATATATC,3-169770536-169770632-ATAAATATATAAAAATTTATATTTATATATC,3-169770567-169770579-ATAA,3-169770598-169770610-ATAA,3-169770602-169770656-ATATATAAAAATTTATATTTATATATC,3-169770629-169770637-ATAA,3-169770651-169770821-ATATCATATATAAAAATTTATATTTAG,3-169770795-169770947-ATAAAAATTTATATTTAGATATCATAA,3-169770930-169771154-ATAAAAATTTATATTTATATATCATAAATAT,3-169770953-169770965-ATAA,3-169770984-169770996-ATAA,3-169771015-169771027-ATAA,3-169771046-169771058-ATAA,3-169771077-169771089-ATAA,3-169771108-169771120-ATAA,3-169771124-169771283-TTATATTTATATATCATAAATATATAAAAAA,3-169771139-169771151-ATAA,3-169771170-169771182-ATAA,3-169771201-169771213-ATAA,3-169771232-169771244-ATAA,3-169771263-169771325-ATAAATATATAAAAAATTATGTTTATATATA,3-169771429-169771523-TGTTTATATATAATAAATATATAAAAATTTA,3-169771544-169771554-AT;MOTIFS=ATATATAAAAATTTATATTTATATATC,TGTTTATATATAATAAATATATAAAAATTTA,TTATATTTATATATCATAAATATATAAAAAA,ATAA,ATAAATATATAAAAAATTATGTTTATATATA,ATAAAAATTTATATTTATATATCATAAATAT,AT,ATAAATATAAATATATAAAAATTTATATTTATATATC,ATTTAT,ATATCATATATAAAAATTTATATTTAG,ATAAAAATTTATATTTAGATATCATAA,ATAAATATATAAAAATTTATATTTATATATC,TATATTTATATTTATTATATGTATAAATATAAATATATAAAAATT;STRUC=<VC169479>	HPRC,HGSVC,1KG-ONT	No	5.238	Yes	NA,NA	NA	NA
chr3:169770629	112874	INS	195	0.8239	0.6414	3	NA	NA	NA	NA	NA	NA	NA	NA	NA	No	ID=3-169770347-169770357-AT,3-169770352-169770442-TATATTTATATTTATTATATGTATAAATATAAATATATAAAAATT,3-169770394-169770412-ATTTAT,3-169770419-169770576-ATAAATATAAATATATAAAAATTTATATTTATATATC,3-169770536-169770632-ATAAATATATAAAAATTTATATTTATATATC,3-169770567-169770579-ATAA,3-169770598-169770610-ATAA,3-169770602-169770656-ATATATAAAAATTTATATTTATATATC,3-169770629-169770637-ATAA,3-169770651-169770821-ATATCATATATAAAAATTTATATTTAG,3-169770795-169770947-ATAAAAATTTATATTTAGATATCATAA,3-169770930-169771154-ATAAAAATTTATATTTATATATCATAAATAT,3-169770953-169770965-ATAA,3-169770984-169770996-ATAA,3-169771015-169771027-ATAA,3-169771046-169771058-ATAA,3-169771077-169771089-ATAA,3-169771108-169771120-ATAA,3-169771124-169771283-TTATATTTATATATCATAAATATATAAAAAA,3-169771139-169771151-ATAA,3-169771170-169771182-ATAA,3-169771201-169771213-ATAA,3-169771232-169771244-ATAA,3-169771263-169771325-ATAAATATATAAAAAATTATGTTTATATATA,3-169771429-169771523-TGTTTATATATAATAAATATATAAAAATTTA,3-169771544-169771554-AT;MOTIFS=ATATATAAAAATTTATATTTATATATC,TGTTTATATATAATAAATATATAAAAATTTA,TTATATTTATATATCATAAATATATAAAAAA,ATAA,ATAAATATATAAAAAATTATGTTTATATATA,ATAAAAATTTATATTTATATATCATAAATAT,AT,ATAAATATAAATATATAAAAATTTATATTTATATATC,ATTTAT,ATATCATATATAAAAATTTATATTTAG,ATAAAAATTTATATTTAGATATCATAA,ATAAATATATAAAAATTTATATTTATATATC,TATATTTATATTTATTATATGTATAAATATAAATATATAAAAATT;STRUC=<VC169479>	HPRC,HGSVC,1KG-ONT	No	5.238	Yes	NA,NA	NA	NA
chr3:169770629	112873	INS	84	0.8966	0.3834	8	NA	NA	NA	NA	NA	NA	NA	NA	NA	No	ID=3-169770347-169770357-AT,3-169770352-169770442-TATATTTATATTTATTATATGTATAAATATAAATATATAAAAATT,3-169770394-169770412-ATTTAT,3-169770419-169770576-ATAAATATAAATATATAAAAATTTATATTTATATATC,3-169770536-169770632-ATAAATATATAAAAATTTATATTTATATATC,3-169770567-169770579-ATAA,3-169770598-169770610-ATAA,3-169770602-169770656-ATATATAAAAATTTATATTTATATATC,3-169770629-169770637-ATAA,3-169770651-169770821-ATATCATATATAAAAATTTATATTTAG,3-169770795-169770947-ATAAAAATTTATATTTAGATATCATAA,3-169770930-169771154-ATAAAAATTTATATTTATATATCATAAATAT,3-169770953-169770965-ATAA,3-169770984-169770996-ATAA,3-169771015-169771027-ATAA,3-169771046-169771058-ATAA,3-169771077-169771089-ATAA,3-169771108-169771120-ATAA,3-169771124-169771283-TTATATTTATATATCATAAATATATAAAAAA,3-169771139-169771151-ATAA,3-169771170-169771182-ATAA,3-169771201-169771213-ATAA,3-169771232-169771244-ATAA,3-169771263-169771325-ATAAATATATAAAAAATTATGTTTATATATA,3-169771429-169771523-TGTTTATATATAATAAATATATAAAAATTTA,3-169771544-169771554-AT;MOTIFS=ATATATAAAAATTTATATTTATATATC,TGTTTATATATAATAAATATATAAAAATTTA,TTATATTTATATATCATAAATATATAAAAAA,ATAA,ATAAATATATAAAAAATTATGTTTATATATA,ATAAAAATTTATATTTATATATCATAAATAT,AT,ATAAATATAAATATATAAAAATTTATATTTATATATC,ATTTAT,ATATCATATATAAAAATTTATATTTAG,ATAAAAATTTATATTTAGATATCATAA,ATAAATATATAAAAATTTATATTTATATATC,TATATTTATATTTATTATATGTATAAATATAAATATATAAAAATT;STRUC=<VC169479>	HPRC,HGSVC,1KG-ONT	No	5.238	Yes	NA,NA	NA	NA
chr3:169770632	112876	DEL	50	0.9004	0.3638	184	NA	NA	NA	NA	NA	NA	NA	NA	NA	No	ID=3-169770347-169770357-AT,3-169770352-169770442-TATATTTATATTTATTATATGTATAAATATAAATATATAAAAATT,3-169770394-169770412-ATTTAT,3-169770419-169770576-ATAAATATAAATATATAAAAATTTATATTTATATATC,3-169770536-169770632-ATAAATATATAAAAATTTATATTTATATATC,3-169770567-169770579-ATAA,3-169770598-169770610-ATAA,3-169770602-169770656-ATATATAAAAATTTATATTTATATATC,3-169770629-169770637-ATAA,3-169770651-169770821-ATATCATATATAAAAATTTATATTTAG,3-169770795-169770947-ATAAAAATTTATATTTAGATATCATAA,3-169770930-169771154-ATAAAAATTTATATTTATATATCATAAATAT,3-169770953-169770965-ATAA,3-169770984-169770996-ATAA,3-169771015-169771027-ATAA,3-169771046-169771058-ATAA,3-169771077-169771089-ATAA,3-169771108-169771120-ATAA,3-169771124-169771283-TTATATTTATATATCATAAATATATAAAAAA,3-169771139-169771151-ATAA,3-169771170-169771182-ATAA,3-169771201-169771213-ATAA,3-169771232-169771244-ATAA,3-169771263-169771325-ATAAATATATAAAAAATTATGTTTATATATA,3-169771429-169771523-TGTTTATATATAATAAATATATAAAAATTTA,3-169771544-169771554-AT;MOTIFS=ATATATAAAAATTTATATTTATATATC,TGTTTATATATAATAAATATATAAAAATTTA,TTATATTTATATATCATAAATATATAAAAAA,ATAA,ATAAATATATAAAAAATTATGTTTATATATA,ATAAAAATTTATATTTATATATCATAAATAT,AT,ATAAATATAAATATATAAAAATTTATATTTATATATC,ATTTAT,ATATCATATATAAAAATTTATATTTAG,ATAAAAATTTATATTTAGATATCATAA,ATAAATATATAAAAATTTATATTTATATATC,TATATTTATATTTATTATATGTATAAATATAAATATATAAAAATT;STRUC=<VC169479>	HPRC,HGSVC,1KG-ONT	No	0.02	Yes	NA,NA	NA	NA
chr3:169770632	112877	DEL	77	0.8289	0.6269	10	NA	NA	NA	NA	NA	NA	NA	NA	NA	No	ID=3-169770347-169770357-AT,3-169770352-169770442-TATATTTATATTTATTATATGTATAAATATAAATATATAAAAATT,3-169770394-169770412-ATTTAT,3-169770419-169770576-ATAAATATAAATATATAAAAATTTATATTTATATATC,3-169770536-169770632-ATAAATATATAAAAATTTATATTTATATATC,3-169770567-169770579-ATAA,3-169770598-169770610-ATAA,3-169770602-169770656-ATATATAAAAATTTATATTTATATATC,3-169770629-169770637-ATAA,3-169770651-169770821-ATATCATATATAAAAATTTATATTTAG,3-169770795-169770947-ATAAAAATTTATATTTAGATATCATAA,3-169770930-169771154-ATAAAAATTTATATTTATATATCATAAATAT,3-169770953-169770965-ATAA,3-169770984-169770996-ATAA,3-169771015-169771027-ATAA,3-169771046-169771058-ATAA,3-169771077-169771089-ATAA,3-169771108-169771120-ATAA,3-169771124-169771283-TTATATTTATATATCATAAATATATAAAAAA,3-169771139-169771151-ATAA,3-169771170-169771182-ATAA,3-169771201-169771213-ATAA,3-169771232-169771244-ATAA,3-169771263-169771325-ATAAATATATAAAAAATTATGTTTATATATA,3-169771429-169771523-TGTTTATATATAATAAATATATAAAAATTTA,3-169771544-169771554-AT;MOTIFS=ATATATAAAAATTTATATTTATATATC,TGTTTATATATAATAAATATATAAAAATTTA,TTATATTTATATATCATAAATATATAAAAAA,ATAA,ATAAATATATAAAAAATTATGTTTATATATA,ATAAAAATTTATATTTATATATCATAAATAT,AT,ATAAATATAAATATATAAAAATTTATATTTATATATC,ATTTAT,ATATCATATATAAAAATTTATATTTAG,ATAAAAATTTATATTTAGATATCATAA,ATAAATATATAAAAATTTATATTTATATATC,TATATTTATATTTATTATATGTATAAATATAAATATATAAAAATT;STRUC=<VC169479>	HPRC,1KG-ONT	No	0.019	Yes	NA,NA	NA	NA
chr3:169770651	112878	INS	81	0.8827	0.4353	4	NA	NA	NA	NA	NA	NA	NA	NA	NA	No	ID=3-169770347-169770357-AT,3-169770352-169770442-TATATTTATATTTATTATATGTATAAATATAAATATATAAAAATT,3-169770394-169770412-ATTTAT,3-169770419-169770576-ATAAATATAAATATATAAAAATTTATATTTATATATC,3-169770536-169770632-ATAAATATATAAAAATTTATATTTATATATC,3-169770567-169770579-ATAA,3-169770598-169770610-ATAA,3-169770602-169770656-ATATATAAAAATTTATATTTATATATC,3-169770629-169770637-ATAA,3-169770651-169770821-ATATCATATATAAAAATTTATATTTAG,3-169770795-169770947-ATAAAAATTTATATTTAGATATCATAA,3-169770930-169771154-ATAAAAATTTATATTTATATATCATAAATAT,3-169770953-169770965-ATAA,3-169770984-169770996-ATAA,3-169771015-169771027-ATAA,3-169771046-169771058-ATAA,3-169771077-169771089-ATAA,3-169771108-169771120-ATAA,3-169771124-169771283-TTATATTTATATATCATAAATATATAAAAAA,3-169771139-169771151-ATAA,3-169771170-169771182-ATAA,3-169771201-169771213-ATAA,3-169771232-169771244-ATAA,3-169771263-169771325-ATAAATATATAAAAAATTATGTTTATATATA,3-169771429-169771523-TGTTTATATATAATAAATATATAAAAATTTA,3-169771544-169771554-AT;MOTIFS=ATATATAAAAATTTATATTTATATATC,TGTTTATATATAATAAATATATAAAAATTTA,TTATATTTATATATCATAAATATATAAAAAA,ATAA,ATAAATATATAAAAAATTATGTTTATATATA,ATAAAAATTTATATTTATATATCATAAATAT,AT,ATAAATATAAATATATAAAAATTTATATTTATATATC,ATTTAT,ATATCATATATAAAAATTTATATTTAG,ATAAAAATTTATATTTAGATATCATAA,ATAAATATATAAAAATTTATATTTATATATC,TATATTTATATTTATTATATGTATAAATATAAATATATAAAAATT;STRUC=<VC169479>	HPRC,HGSVC,1KG-ONT	No	0.745	No	NA,NA	NA	NA
chr3:169770795	112879	DEL	108	0.8085	0.6974	3	NA	NA	NA	NA	NA	NA	NA	NA	NA	No	ID=3-169770347-169770357-AT,3-169770352-169770442-TATATTTATATTTATTATATGTATAAATATAAATATATAAAAATT,3-169770394-169770412-ATTTAT,3-169770419-169770576-ATAAATATAAATATATAAAAATTTATATTTATATATC,3-169770536-169770632-ATAAATATATAAAAATTTATATTTATATATC,3-169770567-169770579-ATAA,3-169770598-169770610-ATAA,3-169770602-169770656-ATATATAAAAATTTATATTTATATATC,3-169770629-169770637-ATAA,3-169770651-169770821-ATATCATATATAAAAATTTATATTTAG,3-169770795-169770947-ATAAAAATTTATATTTAGATATCATAA,3-169770930-169771154-ATAAAAATTTATATTTATATATCATAAATAT,3-169770953-169770965-ATAA,3-169770984-169770996-ATAA,3-169771015-169771027-ATAA,3-169771046-169771058-ATAA,3-169771077-169771089-ATAA,3-169771108-169771120-ATAA,3-169771124-169771283-TTATATTTATATATCATAAATATATAAAAAA,3-169771139-169771151-ATAA,3-169771170-169771182-ATAA,3-169771201-169771213-ATAA,3-169771232-169771244-ATAA,3-169771263-169771325-ATAAATATATAAAAAATTATGTTTATATATA,3-169771429-169771523-TGTTTATATATAATAAATATATAAAAATTTA,3-169771544-169771554-AT;MOTIFS=ATATATAAAAATTTATATTTATATATC,TGTTTATATATAATAAATATATAAAAATTTA,TTATATTTATATATCATAAATATATAAAAAA,ATAA,ATAAATATATAAAAAATTATGTTTATATATA,ATAAAAATTTATATTTATATATCATAAATAT,AT,ATAAATATAAATATATAAAAATTTATATTTATATATC,ATTTAT,ATATCATATATAAAAATTTATATTTAG,ATAAAAATTTATATTTAGATATCATAA,ATAAATATATAAAAATTTATATTTATATATC,TATATTTATATTTATTATATGTATAAATATAAATATATAAAAATT;STRUC=<VC169479>	HPRC,1KG-ONT	No	0.024	No	NA,NA	NA	NA
chr3:169770812	112880	DEL	54	0.9161	0.5223	3	NA	NA	NA	NA	NA	NA	NA	NA	NA	No	ID=3-169770347-169770357-AT,3-169770352-169770442-TATATTTATATTTATTATATGTATAAATATAAATATATAAAAATT,3-169770394-169770412-ATTTAT,3-169770419-169770576-ATAAATATAAATATATAAAAATTTATATTTATATATC,3-169770536-169770632-ATAAATATATAAAAATTTATATTTATATATC,3-169770567-169770579-ATAA,3-169770598-169770610-ATAA,3-169770602-169770656-ATATATAAAAATTTATATTTATATATC,3-169770629-169770637-ATAA,3-169770651-169770821-ATATCATATATAAAAATTTATATTTAG,3-169770795-169770947-ATAAAAATTTATATTTAGATATCATAA,3-169770930-169771154-ATAAAAATTTATATTTATATATCATAAATAT,3-169770953-169770965-ATAA,3-169770984-169770996-ATAA,3-169771015-169771027-ATAA,3-169771046-169771058-ATAA,3-169771077-169771089-ATAA,3-169771108-169771120-ATAA,3-169771124-169771283-TTATATTTATATATCATAAATATATAAAAAA,3-169771139-169771151-ATAA,3-169771170-169771182-ATAA,3-169771201-169771213-ATAA,3-169771232-169771244-ATAA,3-169771263-169771325-ATAAATATATAAAAAATTATGTTTATATATA,3-169771429-169771523-TGTTTATATATAATAAATATATAAAAATTTA,3-169771544-169771554-AT;MOTIFS=ATATATAAAAATTTATATTTATATATC,TGTTTATATATAATAAATATATAAAAATTTA,TTATATTTATATATCATAAATATATAAAAAA,ATAA,ATAAATATATAAAAAATTATGTTTATATATA,ATAAAAATTTATATTTATATATCATAAATAT,AT,ATAAATATAAATATATAAAAATTTATATTTATATATC,ATTTAT,ATATCATATATAAAAATTTATATTTAG,ATAAAAATTTATATTTAGATATCATAA,ATAAATATATAAAAATTTATATTTATATATC,TATATTTATATTTATTATATGTATAAATATAAATATATAAAAATT;STRUC=<VC169479>	HPRC,HGSVC,1KG-ONT	No	0.019	Yes	NA,NA	NA	NA
chr3:169770930	112885	INS	368	0.912	0.5712	7	NA	NA	NA	NA	NA	NA	NA	NA	NA	No	ID=3-169770347-169770357-AT,3-169770352-169770442-TATATTTATATTTATTATATGTATAAATATAAATATATAAAAATT,3-169770394-169770412-ATTTAT,3-169770419-169770576-ATAAATATAAATATATAAAAATTTATATTTATATATC,3-169770536-169770632-ATAAATATATAAAAATTTATATTTATATATC,3-169770567-169770579-ATAA,3-169770598-169770610-ATAA,3-169770602-169770656-ATATATAAAAATTTATATTTATATATC,3-169770629-169770637-ATAA,3-169770651-169770821-ATATCATATATAAAAATTTATATTTAG,3-169770795-169770947-ATAAAAATTTATATTTAGATATCATAA,3-169770930-169771154-ATAAAAATTTATATTTATATATCATAAATAT,3-169770953-169770965-ATAA,3-169770984-169770996-ATAA,3-169771015-169771027-ATAA,3-169771046-169771058-ATAA,3-169771077-169771089-ATAA,3-169771108-169771120-ATAA,3-169771124-169771283-TTATATTTATATATCATAAATATATAAAAAA,3-169771139-169771151-ATAA,3-169771170-169771182-ATAA,3-169771201-169771213-ATAA,3-169771232-169771244-ATAA,3-169771263-169771325-ATAAATATATAAAAAATTATGTTTATATATA,3-169771429-169771523-TGTTTATATATAATAAATATATAAAAATTTA,3-169771544-169771554-AT;MOTIFS=ATATATAAAAATTTATATTTATATATC,TGTTTATATATAATAAATATATAAAAATTTA,TTATATTTATATATCATAAATATATAAAAAA,ATAA,ATAAATATATAAAAAATTATGTTTATATATA,ATAAAAATTTATATTTATATATCATAAATAT,AT,ATAAATATAAATATATAAAAATTTATATTTATATATC,ATTTAT,ATATCATATATAAAAATTTATATTTAG,ATAAAAATTTATATTTAGATATCATAA,ATAAATATATAAAAATTTATATTTATATATC,TATATTTATATTTATTATATGTATAAATATAAATATATAAAAATT;STRUC=<VC169479>	HPRC,HGSVC,1KG-ONT	No	0.745	Yes	NA,NA	NA	NA
chr3:169770930	112896	INS	128	0.9078	0.3465	45	NA	NA	NA	NA	NA	NA	NA	NA	NA	No	ID=3-169770347-169770357-AT,3-169770352-169770442-TATATTTATATTTATTATATGTATAAATATAAATATATAAAAATT,3-169770394-169770412-ATTTAT,3-169770419-169770576-ATAAATATAAATATATAAAAATTTATATTTATATATC,3-169770536-169770632-ATAAATATATAAAAATTTATATTTATATATC,3-169770567-169770579-ATAA,3-169770598-169770610-ATAA,3-169770602-169770656-ATATATAAAAATTTATATTTATATATC,3-169770629-169770637-ATAA,3-169770651-169770821-ATATCATATATAAAAATTTATATTTAG,3-169770795-169770947-ATAAAAATTTATATTTAGATATCATAA,3-169770930-169771154-ATAAAAATTTATATTTATATATCATAAATAT,3-169770953-169770965-ATAA,3-169770984-169770996-ATAA,3-169771015-169771027-ATAA,3-169771046-169771058-ATAA,3-169771077-169771089-ATAA,3-169771108-169771120-ATAA,3-169771124-169771283-TTATATTTATATATCATAAATATATAAAAAA,3-169771139-169771151-ATAA,3-169771170-169771182-ATAA,3-169771201-169771213-ATAA,3-169771232-169771244-ATAA,3-169771263-169771325-ATAAATATATAAAAAATTATGTTTATATATA,3-169771429-169771523-TGTTTATATATAATAAATATATAAAAATTTA,3-169771544-169771554-AT;MOTIFS=ATATATAAAAATTTATATTTATATATC,TGTTTATATATAATAAATATATAAAAATTTA,TTATATTTATATATCATAAATATATAAAAAA,ATAA,ATAAATATATAAAAAATTATGTTTATATATA,ATAAAAATTTATATTTATATATCATAAATAT,AT,ATAAATATAAATATATAAAAATTTATATTTATATATC,ATTTAT,ATATCATATATAAAAATTTATATTTAG,ATAAAAATTTATATTTAGATATCATAA,ATAAATATATAAAAATTTATATTTATATATC,TATATTTATATTTATTATATGTATAAATATAAATATATAAAAATT;STRUC=<VC169479>	HPRC,HGSVC,1KG-ONT	No	0.745	Yes	NA,NA	NA	NA
chr3:169770930	112895	INS	313	0.8825	0.4366	8	NA	NA	NA	NA	NA	NA	NA	NA	NA	No	ID=3-169770347-169770357-AT,3-169770352-169770442-TATATTTATATTTATTATATGTATAAATATAAATATATAAAAATT,3-169770394-169770412-ATTTAT,3-169770419-169770576-ATAAATATAAATATATAAAAATTTATATTTATATATC,3-169770536-169770632-ATAAATATATAAAAATTTATATTTATATATC,3-169770567-169770579-ATAA,3-169770598-169770610-ATAA,3-169770602-169770656-ATATATAAAAATTTATATTTATATATC,3-169770629-169770637-ATAA,3-169770651-169770821-ATATCATATATAAAAATTTATATTTAG,3-169770795-169770947-ATAAAAATTTATATTTAGATATCATAA,3-169770930-169771154-ATAAAAATTTATATTTATATATCATAAATAT,3-169770953-169770965-ATAA,3-169770984-169770996-ATAA,3-169771015-169771027-ATAA,3-169771046-169771058-ATAA,3-169771077-169771089-ATAA,3-169771108-169771120-ATAA,3-169771124-169771283-TTATATTTATATATCATAAATATATAAAAAA,3-169771139-169771151-ATAA,3-169771170-169771182-ATAA,3-169771201-169771213-ATAA,3-169771232-169771244-ATAA,3-169771263-169771325-ATAAATATATAAAAAATTATGTTTATATATA,3-169771429-169771523-TGTTTATATATAATAAATATATAAAAATTTA,3-169771544-169771554-AT;MOTIFS=ATATATAAAAATTTATATTTATATATC,TGTTTATATATAATAAATATATAAAAATTTA,TTATATTTATATATCATAAATATATAAAAAA,ATAA,ATAAATATATAAAAAATTATGTTTATATATA,ATAAAAATTTATATTTATATATCATAAATAT,AT,ATAAATATAAATATATAAAAATTTATATTTATATATC,ATTTAT,ATATCATATATAAAAATTTATATTTAG,ATAAAAATTTATATTTAGATATCATAA,ATAAATATATAAAAATTTATATTTATATATC,TATATTTATATTTATTATATGTATAAATATAAATATATAAAAATT;STRUC=<VC169479>	HPRC,HGSVC,1KG-ONT	No	0.745	Yes	NA,NA	NA	NA
chr3:169770930	112894	INS	97	0.8139	0.669	13	NA	NA	NA	NA	NA	NA	NA	NA	NA	No	ID=3-169770347-169770357-AT,3-169770352-169770442-TATATTTATATTTATTATATGTATAAATATAAATATATAAAAATT,3-169770394-169770412-ATTTAT,3-169770419-169770576-ATAAATATAAATATATAAAAATTTATATTTATATATC,3-169770536-169770632-ATAAATATATAAAAATTTATATTTATATATC,3-169770567-169770579-ATAA,3-169770598-169770610-ATAA,3-169770602-169770656-ATATATAAAAATTTATATTTATATATC,3-169770629-169770637-ATAA,3-169770651-169770821-ATATCATATATAAAAATTTATATTTAG,3-169770795-169770947-ATAAAAATTTATATTTAGATATCATAA,3-169770930-169771154-ATAAAAATTTATATTTATATATCATAAATAT,3-169770953-169770965-ATAA,3-169770984-169770996-ATAA,3-169771015-169771027-ATAA,3-169771046-169771058-ATAA,3-169771077-169771089-ATAA,3-169771108-169771120-ATAA,3-169771124-169771283-TTATATTTATATATCATAAATATATAAAAAA,3-169771139-169771151-ATAA,3-169771170-169771182-ATAA,3-169771201-169771213-ATAA,3-169771232-169771244-ATAA,3-169771263-169771325-ATAAATATATAAAAAATTATGTTTATATATA,3-169771429-169771523-TGTTTATATATAATAAATATATAAAAATTTA,3-169771544-169771554-AT;MOTIFS=ATATATAAAAATTTATATTTATATATC,TGTTTATATATAATAAATATATAAAAATTTA,TTATATTTATATATCATAAATATATAAAAAA,ATAA,ATAAATATATAAAAAATTATGTTTATATATA,ATAAAAATTTATATTTATATATCATAAATAT,AT,ATAAATATAAATATATAAAAATTTATATTTATATATC,ATTTAT,ATATCATATATAAAAATTTATATTTAG,ATAAAAATTTATATTTAGATATCATAA,ATAAATATATAAAAATTTATATTTATATATC,TATATTTATATTTATTATATGTATAAATATAAATATATAAAAATT;STRUC=<VC169479>	HPRC,HGSVC,1KG-ONT	No	0.745	Yes	NA,NA	NA	NA
chr3:169770930	112893	INS	66	0.851	0.5637	8	NA	NA	NA	NA	NA	NA	NA	NA	NA	No	ID=3-169770347-169770357-AT,3-169770352-169770442-TATATTTATATTTATTATATGTATAAATATAAATATATAAAAATT,3-169770394-169770412-ATTTAT,3-169770419-169770576-ATAAATATAAATATATAAAAATTTATATTTATATATC,3-169770536-169770632-ATAAATATATAAAAATTTATATTTATATATC,3-169770567-169770579-ATAA,3-169770598-169770610-ATAA,3-169770602-169770656-ATATATAAAAATTTATATTTATATATC,3-169770629-169770637-ATAA,3-169770651-169770821-ATATCATATATAAAAATTTATATTTAG,3-169770795-169770947-ATAAAAATTTATATTTAGATATCATAA,3-169770930-169771154-ATAAAAATTTATATTTATATATCATAAATAT,3-169770953-169770965-ATAA,3-169770984-169770996-ATAA,3-169771015-169771027-ATAA,3-169771046-169771058-ATAA,3-169771077-169771089-ATAA,3-169771108-169771120-ATAA,3-169771124-169771283-TTATATTTATATATCATAAATATATAAAAAA,3-169771139-169771151-ATAA,3-169771170-169771182-ATAA,3-169771201-169771213-ATAA,3-169771232-169771244-ATAA,3-169771263-169771325-ATAAATATATAAAAAATTATGTTTATATATA,3-169771429-169771523-TGTTTATATATAATAAATATATAAAAATTTA,3-169771544-169771554-AT;MOTIFS=ATATATAAAAATTTATATTTATATATC,TGTTTATATATAATAAATATATAAAAATTTA,TTATATTTATATATCATAAATATATAAAAAA,ATAA,ATAAATATATAAAAAATTATGTTTATATATA,ATAAAAATTTATATTTATATATCATAAATAT,AT,ATAAATATAAATATATAAAAATTTATATTTATATATC,ATTTAT,ATATCATATATAAAAATTTATATTTAG,ATAAAAATTTATATTTAGATATCATAA,ATAAATATATAAAAATTTATATTTATATATC,TATATTTATATTTATTATATGTATAAATATAAATATATAAAAATT;STRUC=<VC169479>	HPRC,HGSVC,1KG-ONT	No	0.745	Yes	NA,NA	NA	NA
chr3:169770930	112892	INS	89	0.8509	0.5261	13	NA	NA	NA	NA	NA	NA	NA	NA	NA	No	ID=3-169770347-169770357-AT,3-169770352-169770442-TATATTTATATTTATTATATGTATAAATATAAATATATAAAAATT,3-169770394-169770412-ATTTAT,3-169770419-169770576-ATAAATATAAATATATAAAAATTTATATTTATATATC,3-169770536-169770632-ATAAATATATAAAAATTTATATTTATATATC,3-169770567-169770579-ATAA,3-169770598-169770610-ATAA,3-169770602-169770656-ATATATAAAAATTTATATTTATATATC,3-169770629-169770637-ATAA,3-169770651-169770821-ATATCATATATAAAAATTTATATTTAG,3-169770795-169770947-ATAAAAATTTATATTTAGATATCATAA,3-169770930-169771154-ATAAAAATTTATATTTATATATCATAAATAT,3-169770953-169770965-ATAA,3-169770984-169770996-ATAA,3-169771015-169771027-ATAA,3-169771046-169771058-ATAA,3-169771077-169771089-ATAA,3-169771108-169771120-ATAA,3-169771124-169771283-TTATATTTATATATCATAAATATATAAAAAA,3-169771139-169771151-ATAA,3-169771170-169771182-ATAA,3-169771201-169771213-ATAA,3-169771232-169771244-ATAA,3-169771263-169771325-ATAAATATATAAAAAATTATGTTTATATATA,3-169771429-169771523-TGTTTATATATAATAAATATATAAAAATTTA,3-169771544-169771554-AT;MOTIFS=ATATATAAAAATTTATATTTATATATC,TGTTTATATATAATAAATATATAAAAATTTA,TTATATTTATATATCATAAATATATAAAAAA,ATAA,ATAAATATATAAAAAATTATGTTTATATATA,ATAAAAATTTATATTTATATATCATAAATAT,AT,ATAAATATAAATATATAAAAATTTATATTTATATATC,ATTTAT,ATATCATATATAAAAATTTATATTTAG,ATAAAAATTTATATTTAGATATCATAA,ATAAATATATAAAAATTTATATTTATATATC,TATATTTATATTTATTATATGTATAAATATAAATATATAAAAATT;STRUC=<VC169479>	HPRC,HGSVC,1KG-ONT	No	0.745	Yes	NA,NA	NA	NA
chr3:169770930	112891	INS	196	0.8052	0.6799	51	NA	NA	NA	NA	NA	NA	NA	NA	NA	No	ID=3-169770347-169770357-AT,3-169770352-169770442-TATATTTATATTTATTATATGTATAAATATAAATATATAAAAATT,3-169770394-169770412-ATTTAT,3-169770419-169770576-ATAAATATAAATATATAAAAATTTATATTTATATATC,3-169770536-169770632-ATAAATATATAAAAATTTATATTTATATATC,3-169770567-169770579-ATAA,3-169770598-169770610-ATAA,3-169770602-169770656-ATATATAAAAATTTATATTTATATATC,3-169770629-169770637-ATAA,3-169770651-169770821-ATATCATATATAAAAATTTATATTTAG,3-169770795-169770947-ATAAAAATTTATATTTAGATATCATAA,3-169770930-169771154-ATAAAAATTTATATTTATATATCATAAATAT,3-169770953-169770965-ATAA,3-169770984-169770996-ATAA,3-169771015-169771027-ATAA,3-169771046-169771058-ATAA,3-169771077-169771089-ATAA,3-169771108-169771120-ATAA,3-169771124-169771283-TTATATTTATATATCATAAATATATAAAAAA,3-169771139-169771151-ATAA,3-169771170-169771182-ATAA,3-169771201-169771213-ATAA,3-169771232-169771244-ATAA,3-169771263-169771325-ATAAATATATAAAAAATTATGTTTATATATA,3-169771429-169771523-TGTTTATATATAATAAATATATAAAAATTTA,3-169771544-169771554-AT;MOTIFS=ATATATAAAAATTTATATTTATATATC,TGTTTATATATAATAAATATATAAAAATTTA,TTATATTTATATATCATAAATATATAAAAAA,ATAA,ATAAATATATAAAAAATTATGTTTATATATA,ATAAAAATTTATATTTATATATCATAAATAT,AT,ATAAATATAAATATATAAAAATTTATATTTATATATC,ATTTAT,ATATCATATATAAAAATTTATATTTAG,ATAAAAATTTATATTTAGATATCATAA,ATAAATATATAAAAATTTATATTTATATATC,TATATTTATATTTATTATATGTATAAATATAAATATATAAAAATT;STRUC=<VC169479>	HPRC,HGSVC,1KG-ONT	No	0.745	Yes	NA,NA	NA	NA
chr3:169770930	112890	INS	243	0.8083	0.6798	112	NA	NA	NA	NA	NA	NA	NA	NA	NA	No	ID=3-169770347-169770357-AT,3-169770352-169770442-TATATTTATATTTATTATATGTATAAATATAAATATATAAAAATT,3-169770394-169770412-ATTTAT,3-169770419-169770576-ATAAATATAAATATATAAAAATTTATATTTATATATC,3-169770536-169770632-ATAAATATATAAAAATTTATATTTATATATC,3-169770567-169770579-ATAA,3-169770598-169770610-ATAA,3-169770602-169770656-ATATATAAAAATTTATATTTATATATC,3-169770629-169770637-ATAA,3-169770651-169770821-ATATCATATATAAAAATTTATATTTAG,3-169770795-169770947-ATAAAAATTTATATTTAGATATCATAA,3-169770930-169771154-ATAAAAATTTATATTTATATATCATAAATAT,3-169770953-169770965-ATAA,3-169770984-169770996-ATAA,3-169771015-169771027-ATAA,3-169771046-169771058-ATAA,3-169771077-169771089-ATAA,3-169771108-169771120-ATAA,3-169771124-169771283-TTATATTTATATATCATAAATATATAAAAAA,3-169771139-169771151-ATAA,3-169771170-169771182-ATAA,3-169771201-169771213-ATAA,3-169771232-169771244-ATAA,3-169771263-169771325-ATAAATATATAAAAAATTATGTTTATATATA,3-169771429-169771523-TGTTTATATATAATAAATATATAAAAATTTA,3-169771544-169771554-AT;MOTIFS=ATATATAAAAATTTATATTTATATATC,TGTTTATATATAATAAATATATAAAAATTTA,TTATATTTATATATCATAAATATATAAAAAA,ATAA,ATAAATATATAAAAAATTATGTTTATATATA,ATAAAAATTTATATTTATATATCATAAATAT,AT,ATAAATATAAATATATAAAAATTTATATTTATATATC,ATTTAT,ATATCATATATAAAAATTTATATTTAG,ATAAAAATTTATATTTAGATATCATAA,ATAAATATATAAAAATTTATATTTATATATC,TATATTTATATTTATTATATGTATAAATATAAATATATAAAAATT;STRUC=<VC169479>	HPRC,HGSVC,1KG-ONT	No	0.745	Yes	NA,NA	NA	NA
chr3:169770930	112889	INS	217	0.8443	0.5783	106	NA	NA	NA	NA	NA	NA	NA	NA	NA	No	ID=3-169770347-169770357-AT,3-169770352-169770442-TATATTTATATTTATTATATGTATAAATATAAATATATAAAAATT,3-169770394-169770412-ATTTAT,3-169770419-169770576-ATAAATATAAATATATAAAAATTTATATTTATATATC,3-169770536-169770632-ATAAATATATAAAAATTTATATTTATATATC,3-169770567-169770579-ATAA,3-169770598-169770610-ATAA,3-169770602-169770656-ATATATAAAAATTTATATTTATATATC,3-169770629-169770637-ATAA,3-169770651-169770821-ATATCATATATAAAAATTTATATTTAG,3-169770795-169770947-ATAAAAATTTATATTTAGATATCATAA,3-169770930-169771154-ATAAAAATTTATATTTATATATCATAAATAT,3-169770953-169770965-ATAA,3-169770984-169770996-ATAA,3-169771015-169771027-ATAA,3-169771046-169771058-ATAA,3-169771077-169771089-ATAA,3-169771108-169771120-ATAA,3-169771124-169771283-TTATATTTATATATCATAAATATATAAAAAA,3-169771139-169771151-ATAA,3-169771170-169771182-ATAA,3-169771201-169771213-ATAA,3-169771232-169771244-ATAA,3-169771263-169771325-ATAAATATATAAAAAATTATGTTTATATATA,3-169771429-169771523-TGTTTATATATAATAAATATATAAAAATTTA,3-169771544-169771554-AT;MOTIFS=ATATATAAAAATTTATATTTATATATC,TGTTTATATATAATAAATATATAAAAATTTA,TTATATTTATATATCATAAATATATAAAAAA,ATAA,ATAAATATATAAAAAATTATGTTTATATATA,ATAAAAATTTATATTTATATATCATAAATAT,AT,ATAAATATAAATATATAAAAATTTATATTTATATATC,ATTTAT,ATATCATATATAAAAATTTATATTTAG,ATAAAAATTTATATTTAGATATCATAA,ATAAATATATAAAAATTTATATTTATATATC,TATATTTATATTTATTATATGTATAAATATAAATATATAAAAATT;STRUC=<VC169479>	HPRC,HGSVC,1KG-ONT	No	0.745	Yes	NA,NA	NA	NA
chr3:169770930	112887	INS	155	0.8082	0.6695	76	NA	NA	NA	NA	NA	NA	NA	NA	NA	No	ID=3-169770347-169770357-AT,3-169770352-169770442-TATATTTATATTTATTATATGTATAAATATAAATATATAAAAATT,3-169770394-169770412-ATTTAT,3-169770419-169770576-ATAAATATAAATATATAAAAATTTATATTTATATATC,3-169770536-169770632-ATAAATATATAAAAATTTATATTTATATATC,3-169770567-169770579-ATAA,3-169770598-169770610-ATAA,3-169770602-169770656-ATATATAAAAATTTATATTTATATATC,3-169770629-169770637-ATAA,3-169770651-169770821-ATATCATATATAAAAATTTATATTTAG,3-169770795-169770947-ATAAAAATTTATATTTAGATATCATAA,3-169770930-169771154-ATAAAAATTTATATTTATATATCATAAATAT,3-169770953-169770965-ATAA,3-169770984-169770996-ATAA,3-169771015-169771027-ATAA,3-169771046-169771058-ATAA,3-169771077-169771089-ATAA,3-169771108-169771120-ATAA,3-169771124-169771283-TTATATTTATATATCATAAATATATAAAAAA,3-169771139-169771151-ATAA,3-169771170-169771182-ATAA,3-169771201-169771213-ATAA,3-169771232-169771244-ATAA,3-169771263-169771325-ATAAATATATAAAAAATTATGTTTATATATA,3-169771429-169771523-TGTTTATATATAATAAATATATAAAAATTTA,3-169771544-169771554-AT;MOTIFS=ATATATAAAAATTTATATTTATATATC,TGTTTATATATAATAAATATATAAAAATTTA,TTATATTTATATATCATAAATATATAAAAAA,ATAA,ATAAATATATAAAAAATTATGTTTATATATA,ATAAAAATTTATATTTATATATCATAAATAT,AT,ATAAATATAAATATATAAAAATTTATATTTATATATC,ATTTAT,ATATCATATATAAAAATTTATATTTAG,ATAAAAATTTATATTTAGATATCATAA,ATAAATATATAAAAATTTATATTTATATATC,TATATTTATATTTATTATATGTATAAATATAAATATATAAAAATT;STRUC=<VC169479>	HPRC,HGSVC,1KG-ONT	No	0.745	Yes	NA,NA	NA	NA
chr3:169770930	112886	INS	62	0.8709	0.4532	10	NA	NA	NA	NA	NA	NA	NA	NA	NA	No	ID=3-169770347-169770357-AT,3-169770352-169770442-TATATTTATATTTATTATATGTATAAATATAAATATATAAAAATT,3-169770394-169770412-ATTTAT,3-169770419-169770576-ATAAATATAAATATATAAAAATTTATATTTATATATC,3-169770536-169770632-ATAAATATATAAAAATTTATATTTATATATC,3-169770567-169770579-ATAA,3-169770598-169770610-ATAA,3-169770602-169770656-ATATATAAAAATTTATATTTATATATC,3-169770629-169770637-ATAA,3-169770651-169770821-ATATCATATATAAAAATTTATATTTAG,3-169770795-169770947-ATAAAAATTTATATTTAGATATCATAA,3-169770930-169771154-ATAAAAATTTATATTTATATATCATAAATAT,3-169770953-169770965-ATAA,3-169770984-169770996-ATAA,3-169771015-169771027-ATAA,3-169771046-169771058-ATAA,3-169771077-169771089-ATAA,3-169771108-169771120-ATAA,3-169771124-169771283-TTATATTTATATATCATAAATATATAAAAAA,3-169771139-169771151-ATAA,3-169771170-169771182-ATAA,3-169771201-169771213-ATAA,3-169771232-169771244-ATAA,3-169771263-169771325-ATAAATATATAAAAAATTATGTTTATATATA,3-169771429-169771523-TGTTTATATATAATAAATATATAAAAATTTA,3-169771544-169771554-AT;MOTIFS=ATATATAAAAATTTATATTTATATATC,TGTTTATATATAATAAATATATAAAAATTTA,TTATATTTATATATCATAAATATATAAAAAA,ATAA,ATAAATATATAAAAAATTATGTTTATATATA,ATAAAAATTTATATTTATATATCATAAATAT,AT,ATAAATATAAATATATAAAAATTTATATTTATATATC,ATTTAT,ATATCATATATAAAAATTTATATTTAG,ATAAAAATTTATATTTAGATATCATAA,ATAAATATATAAAAATTTATATTTATATATC,TATATTTATATTTATTATATGTATAAATATAAATATATAAAAATT;STRUC=<VC169479>	HPRC,HGSVC,1KG-ONT	No	0.745	Yes	NA,NA	NA	NA
chr3:169770930	112888	INS	186	0.8602	0.5191	67	NA	NA	NA	NA	NA	NA	NA	NA	NA	No	ID=3-169770347-169770357-AT,3-169770352-169770442-TATATTTATATTTATTATATGTATAAATATAAATATATAAAAATT,3-169770394-169770412-ATTTAT,3-169770419-169770576-ATAAATATAAATATATAAAAATTTATATTTATATATC,3-169770536-169770632-ATAAATATATAAAAATTTATATTTATATATC,3-169770567-169770579-ATAA,3-169770598-169770610-ATAA,3-169770602-169770656-ATATATAAAAATTTATATTTATATATC,3-169770629-169770637-ATAA,3-169770651-169770821-ATATCATATATAAAAATTTATATTTAG,3-169770795-169770947-ATAAAAATTTATATTTAGATATCATAA,3-169770930-169771154-ATAAAAATTTATATTTATATATCATAAATAT,3-169770953-169770965-ATAA,3-169770984-169770996-ATAA,3-169771015-169771027-ATAA,3-169771046-169771058-ATAA,3-169771077-169771089-ATAA,3-169771108-169771120-ATAA,3-169771124-169771283-TTATATTTATATATCATAAATATATAAAAAA,3-169771139-169771151-ATAA,3-169771170-169771182-ATAA,3-169771201-169771213-ATAA,3-169771232-169771244-ATAA,3-169771263-169771325-ATAAATATATAAAAAATTATGTTTATATATA,3-169771429-169771523-TGTTTATATATAATAAATATATAAAAATTTA,3-169771544-169771554-AT;MOTIFS=ATATATAAAAATTTATATTTATATATC,TGTTTATATATAATAAATATATAAAAATTTA,TTATATTTATATATCATAAATATATAAAAAA,ATAA,ATAAATATATAAAAAATTATGTTTATATATA,ATAAAAATTTATATTTATATATCATAAATAT,AT,ATAAATATAAATATATAAAAATTTATATTTATATATC,ATTTAT,ATATCATATATAAAAATTTATATTTAG,ATAAAAATTTATATTTAGATATCATAA,ATAAATATATAAAAATTTATATTTATATATC,TATATTTATATTTATTATATGTATAAATATAAATATATAAAAATT;STRUC=<VC169479>	HPRC,HGSVC,1KG-ONT	No	0.745	Yes	NA,NA	NA	NA
chr3:169770930	112884	INS	147	0.9014	0.3843	77	NA	NA	NA	NA	NA	NA	NA	NA	NA	No	ID=3-169770347-169770357-AT,3-169770352-169770442-TATATTTATATTTATTATATGTATAAATATAAATATATAAAAATT,3-169770394-169770412-ATTTAT,3-169770419-169770576-ATAAATATAAATATATAAAAATTTATATTTATATATC,3-169770536-169770632-ATAAATATATAAAAATTTATATTTATATATC,3-169770567-169770579-ATAA,3-169770598-169770610-ATAA,3-169770602-169770656-ATATATAAAAATTTATATTTATATATC,3-169770629-169770637-ATAA,3-169770651-169770821-ATATCATATATAAAAATTTATATTTAG,3-169770795-169770947-ATAAAAATTTATATTTAGATATCATAA,3-169770930-169771154-ATAAAAATTTATATTTATATATCATAAATAT,3-169770953-169770965-ATAA,3-169770984-169770996-ATAA,3-169771015-169771027-ATAA,3-169771046-169771058-ATAA,3-169771077-169771089-ATAA,3-169771108-169771120-ATAA,3-169771124-169771283-TTATATTTATATATCATAAATATATAAAAAA,3-169771139-169771151-ATAA,3-169771170-169771182-ATAA,3-169771201-169771213-ATAA,3-169771232-169771244-ATAA,3-169771263-169771325-ATAAATATATAAAAAATTATGTTTATATATA,3-169771429-169771523-TGTTTATATATAATAAATATATAAAAATTTA,3-169771544-169771554-AT;MOTIFS=ATATATAAAAATTTATATTTATATATC,TGTTTATATATAATAAATATATAAAAATTTA,TTATATTTATATATCATAAATATATAAAAAA,ATAA,ATAAATATATAAAAAATTATGTTTATATATA,ATAAAAATTTATATTTATATATCATAAATAT,AT,ATAAATATAAATATATAAAAATTTATATTTATATATC,ATTTAT,ATATCATATATAAAAATTTATATTTAG,ATAAAAATTTATATTTAGATATCATAA,ATAAATATATAAAAATTTATATTTATATATC,TATATTTATATTTATTATATGTATAAATATAAATATATAAAAATT;STRUC=<VC169479>	HPRC,HGSVC,1KG-ONT	No	0.745	Yes	NA,NA	NA	NA
chr3:169770930	112883	INS	120	0.8064	0.6662	13	NA	NA	NA	NA	NA	NA	NA	NA	NA	No	ID=3-169770347-169770357-AT,3-169770352-169770442-TATATTTATATTTATTATATGTATAAATATAAATATATAAAAATT,3-169770394-169770412-ATTTAT,3-169770419-169770576-ATAAATATAAATATATAAAAATTTATATTTATATATC,3-169770536-169770632-ATAAATATATAAAAATTTATATTTATATATC,3-169770567-169770579-ATAA,3-169770598-169770610-ATAA,3-169770602-169770656-ATATATAAAAATTTATATTTATATATC,3-169770629-169770637-ATAA,3-169770651-169770821-ATATCATATATAAAAATTTATATTTAG,3-169770795-169770947-ATAAAAATTTATATTTAGATATCATAA,3-169770930-169771154-ATAAAAATTTATATTTATATATCATAAATAT,3-169770953-169770965-ATAA,3-169770984-169770996-ATAA,3-169771015-169771027-ATAA,3-169771046-169771058-ATAA,3-169771077-169771089-ATAA,3-169771108-169771120-ATAA,3-169771124-169771283-TTATATTTATATATCATAAATATATAAAAAA,3-169771139-169771151-ATAA,3-169771170-169771182-ATAA,3-169771201-169771213-ATAA,3-169771232-169771244-ATAA,3-169771263-169771325-ATAAATATATAAAAAATTATGTTTATATATA,3-169771429-169771523-TGTTTATATATAATAAATATATAAAAATTTA,3-169771544-169771554-AT;MOTIFS=ATATATAAAAATTTATATTTATATATC,TGTTTATATATAATAAATATATAAAAATTTA,TTATATTTATATATCATAAATATATAAAAAA,ATAA,ATAAATATATAAAAAATTATGTTTATATATA,ATAAAAATTTATATTTATATATCATAAATAT,AT,ATAAATATAAATATATAAAAATTTATATTTATATATC,ATTTAT,ATATCATATATAAAAATTTATATTTAG,ATAAAAATTTATATTTAGATATCATAA,ATAAATATATAAAAATTTATATTTATATATC,TATATTTATATTTATTATATGTATAAATATAAATATATAAAAATT;STRUC=<VC169479>	HPRC,HGSVC,1KG-ONT	No	0.745	Yes	NA,NA	NA	NA
chr3:169770930	112882	INS	58	0.8554	0.5454	3	NA	NA	NA	NA	NA	NA	NA	NA	NA	No	ID=3-169770347-169770357-AT,3-169770352-169770442-TATATTTATATTTATTATATGTATAAATATAAATATATAAAAATT,3-169770394-169770412-ATTTAT,3-169770419-169770576-ATAAATATAAATATATAAAAATTTATATTTATATATC,3-169770536-169770632-ATAAATATATAAAAATTTATATTTATATATC,3-169770567-169770579-ATAA,3-169770598-169770610-ATAA,3-169770602-169770656-ATATATAAAAATTTATATTTATATATC,3-169770629-169770637-ATAA,3-169770651-169770821-ATATCATATATAAAAATTTATATTTAG,3-169770795-169770947-ATAAAAATTTATATTTAGATATCATAA,3-169770930-169771154-ATAAAAATTTATATTTATATATCATAAATAT,3-169770953-169770965-ATAA,3-169770984-169770996-ATAA,3-169771015-169771027-ATAA,3-169771046-169771058-ATAA,3-169771077-169771089-ATAA,3-169771108-169771120-ATAA,3-169771124-169771283-TTATATTTATATATCATAAATATATAAAAAA,3-169771139-169771151-ATAA,3-169771170-169771182-ATAA,3-169771201-169771213-ATAA,3-169771232-169771244-ATAA,3-169771263-169771325-ATAAATATATAAAAAATTATGTTTATATATA,3-169771429-169771523-TGTTTATATATAATAAATATATAAAAATTTA,3-169771544-169771554-AT;MOTIFS=ATATATAAAAATTTATATTTATATATC,TGTTTATATATAATAAATATATAAAAATTTA,TTATATTTATATATCATAAATATATAAAAAA,ATAA,ATAAATATATAAAAAATTATGTTTATATATA,ATAAAAATTTATATTTATATATCATAAATAT,AT,ATAAATATAAATATATAAAAATTTATATTTATATATC,ATTTAT,ATATCATATATAAAAATTTATATTTAG,ATAAAAATTTATATTTAGATATCATAA,ATAAATATATAAAAATTTATATTTATATATC,TATATTTATATTTATTATATGTATAAATATAAATATATAAAAATT;STRUC=<VC169479>	HPRC,HGSVC,1KG-ONT	No	0.745	No	NA,NA	NA	NA
chr3:169770930	112881	INS	205	0.9582	0.1752	2	NA	NA	NA	NA	NA	NA	NA	NA	NA	No	ID=3-169770347-169770357-AT,3-169770352-169770442-TATATTTATATTTATTATATGTATAAATATAAATATATAAAAATT,3-169770394-169770412-ATTTAT,3-169770419-169770576-ATAAATATAAATATATAAAAATTTATATTTATATATC,3-169770536-169770632-ATAAATATATAAAAATTTATATTTATATATC,3-169770567-169770579-ATAA,3-169770598-169770610-ATAA,3-169770602-169770656-ATATATAAAAATTTATATTTATATATC,3-169770629-169770637-ATAA,3-169770651-169770821-ATATCATATATAAAAATTTATATTTAG,3-169770795-169770947-ATAAAAATTTATATTTAGATATCATAA,3-169770930-169771154-ATAAAAATTTATATTTATATATCATAAATAT,3-169770953-169770965-ATAA,3-169770984-169770996-ATAA,3-169771015-169771027-ATAA,3-169771046-169771058-ATAA,3-169771077-169771089-ATAA,3-169771108-169771120-ATAA,3-169771124-169771283-TTATATTTATATATCATAAATATATAAAAAA,3-169771139-169771151-ATAA,3-169771170-169771182-ATAA,3-169771201-169771213-ATAA,3-169771232-169771244-ATAA,3-169771263-169771325-ATAAATATATAAAAAATTATGTTTATATATA,3-169771429-169771523-TGTTTATATATAATAAATATATAAAAATTTA,3-169771544-169771554-AT;MOTIFS=ATATATAAAAATTTATATTTATATATC,TGTTTATATATAATAAATATATAAAAATTTA,TTATATTTATATATCATAAATATATAAAAAA,ATAA,ATAAATATATAAAAAATTATGTTTATATATA,ATAAAAATTTATATTTATATATCATAAATAT,AT,ATAAATATAAATATATAAAAATTTATATTTATATATC,ATTTAT,ATATCATATATAAAAATTTATATTTAG,ATAAAAATTTATATTTAGATATCATAA,ATAAATATATAAAAATTTATATTTATATATC,TATATTTATATTTATTATATGTATAAATATAAATATATAAAAATT;STRUC=<VC169479>	HPRC,HGSVC,1KG-ONT	No	0.745	No	NA,NA	NA	NA
chr3:169770932	112897	INS	220	0.8888	0.5982	1	NA	NA	NA	NA	NA	NA	NA	NA	NA	No	ID=3-169770347-169770357-AT,3-169770352-169770442-TATATTTATATTTATTATATGTATAAATATAAATATATAAAAATT,3-169770394-169770412-ATTTAT,3-169770419-169770576-ATAAATATAAATATATAAAAATTTATATTTATATATC,3-169770536-169770632-ATAAATATATAAAAATTTATATTTATATATC,3-169770567-169770579-ATAA,3-169770598-169770610-ATAA,3-169770602-169770656-ATATATAAAAATTTATATTTATATATC,3-169770629-169770637-ATAA,3-169770651-169770821-ATATCATATATAAAAATTTATATTTAG,3-169770795-169770947-ATAAAAATTTATATTTAGATATCATAA,3-169770930-169771154-ATAAAAATTTATATTTATATATCATAAATAT,3-169770953-169770965-ATAA,3-169770984-169770996-ATAA,3-169771015-169771027-ATAA,3-169771046-169771058-ATAA,3-169771077-169771089-ATAA,3-169771108-169771120-ATAA,3-169771124-169771283-TTATATTTATATATCATAAATATATAAAAAA,3-169771139-169771151-ATAA,3-169771170-169771182-ATAA,3-169771201-169771213-ATAA,3-169771232-169771244-ATAA,3-169771263-169771325-ATAAATATATAAAAAATTATGTTTATATATA,3-169771429-169771523-TGTTTATATATAATAAATATATAAAAATTTA,3-169771544-169771554-AT;MOTIFS=ATATATAAAAATTTATATTTATATATC,TGTTTATATATAATAAATATATAAAAATTTA,TTATATTTATATATCATAAATATATAAAAAA,ATAA,ATAAATATATAAAAAATTATGTTTATATATA,ATAAAAATTTATATTTATATATCATAAATAT,AT,ATAAATATAAATATATAAAAATTTATATTTATATATC,ATTTAT,ATATCATATATAAAAATTTATATTTAG,ATAAAAATTTATATTTAGATATCATAA,ATAAATATATAAAAATTTATATTTATATATC,TATATTTATATTTATTATATGTATAAATATAAATATATAAAAATT;STRUC=<VC169479>	HPRC,HGSVC,1KG-ONT	No	0.745	No	NA,NA	NA	NA
chr3:169770956	112898	INS	146	0.8309	0.6376	7	NA	NA	NA	NA	NA	NA	NA	NA	NA	No	ID=3-169770347-169770357-AT,3-169770352-169770442-TATATTTATATTTATTATATGTATAAATATAAATATATAAAAATT,3-169770394-169770412-ATTTAT,3-169770419-169770576-ATAAATATAAATATATAAAAATTTATATTTATATATC,3-169770536-169770632-ATAAATATATAAAAATTTATATTTATATATC,3-169770567-169770579-ATAA,3-169770598-169770610-ATAA,3-169770602-169770656-ATATATAAAAATTTATATTTATATATC,3-169770629-169770637-ATAA,3-169770651-169770821-ATATCATATATAAAAATTTATATTTAG,3-169770795-169770947-ATAAAAATTTATATTTAGATATCATAA,3-169770930-169771154-ATAAAAATTTATATTTATATATCATAAATAT,3-169770953-169770965-ATAA,3-169770984-169770996-ATAA,3-169771015-169771027-ATAA,3-169771046-169771058-ATAA,3-169771077-169771089-ATAA,3-169771108-169771120-ATAA,3-169771124-169771283-TTATATTTATATATCATAAATATATAAAAAA,3-169771139-169771151-ATAA,3-169771170-169771182-ATAA,3-169771201-169771213-ATAA,3-169771232-169771244-ATAA,3-169771263-169771325-ATAAATATATAAAAAATTATGTTTATATATA,3-169771429-169771523-TGTTTATATATAATAAATATATAAAAATTTA,3-169771544-169771554-AT;MOTIFS=ATATATAAAAATTTATATTTATATATC,TGTTTATATATAATAAATATATAAAAATTTA,TTATATTTATATATCATAAATATATAAAAAA,ATAA,ATAAATATATAAAAAATTATGTTTATATATA,ATAAAAATTTATATTTATATATCATAAATAT,AT,ATAAATATAAATATATAAAAATTTATATTTATATATC,ATTTAT,ATATCATATATAAAAATTTATATTTAG,ATAAAAATTTATATTTAGATATCATAA,ATAAATATATAAAAATTTATATTTATATATC,TATATTTATATTTATTATATGTATAAATATAAATATATAAAAATT;STRUC=<VC169479>	HPRC,HGSVC,1KG-ONT	No	0.118	No	NA,NA	NA	NA
chr3:169770956	112899	INS	173	0.9198	0.3144	1	NA	NA	NA	NA	NA	NA	NA	NA	NA	No	ID=3-169770347-169770357-AT,3-169770352-169770442-TATATTTATATTTATTATATGTATAAATATAAATATATAAAAATT,3-169770394-169770412-ATTTAT,3-169770419-169770576-ATAAATATAAATATATAAAAATTTATATTTATATATC,3-169770536-169770632-ATAAATATATAAAAATTTATATTTATATATC,3-169770567-169770579-ATAA,3-169770598-169770610-ATAA,3-169770602-169770656-ATATATAAAAATTTATATTTATATATC,3-169770629-169770637-ATAA,3-169770651-169770821-ATATCATATATAAAAATTTATATTTAG,3-169770795-169770947-ATAAAAATTTATATTTAGATATCATAA,3-169770930-169771154-ATAAAAATTTATATTTATATATCATAAATAT,3-169770953-169770965-ATAA,3-169770984-169770996-ATAA,3-169771015-169771027-ATAA,3-169771046-169771058-ATAA,3-169771077-169771089-ATAA,3-169771108-169771120-ATAA,3-169771124-169771283-TTATATTTATATATCATAAATATATAAAAAA,3-169771139-169771151-ATAA,3-169771170-169771182-ATAA,3-169771201-169771213-ATAA,3-169771232-169771244-ATAA,3-169771263-169771325-ATAAATATATAAAAAATTATGTTTATATATA,3-169771429-169771523-TGTTTATATATAATAAATATATAAAAATTTA,3-169771544-169771554-AT;MOTIFS=ATATATAAAAATTTATATTTATATATC,TGTTTATATATAATAAATATATAAAAATTTA,TTATATTTATATATCATAAATATATAAAAAA,ATAA,ATAAATATATAAAAAATTATGTTTATATATA,ATAAAAATTTATATTTATATATCATAAATAT,AT,ATAAATATAAATATATAAAAATTTATATTTATATATC,ATTTAT,ATATCATATATAAAAATTTATATTTAG,ATAAAAATTTATATTTAGATATCATAA,ATAAATATATAAAAATTTATATTTATATATC,TATATTTATATTTATTATATGTATAAATATAAATATATAAAAATT;STRUC=<VC169479>	HPRC,HGSVC,1KG-ONT	No	0.118	No	NA,NA	NA	NA
chr3:169770956	112900	INS	100	0.8691	0.482	1	NA	NA	NA	NA	NA	NA	NA	NA	NA	No	ID=3-169770347-169770357-AT,3-169770352-169770442-TATATTTATATTTATTATATGTATAAATATAAATATATAAAAATT,3-169770394-169770412-ATTTAT,3-169770419-169770576-ATAAATATAAATATATAAAAATTTATATTTATATATC,3-169770536-169770632-ATAAATATATAAAAATTTATATTTATATATC,3-169770567-169770579-ATAA,3-169770598-169770610-ATAA,3-169770602-169770656-ATATATAAAAATTTATATTTATATATC,3-169770629-169770637-ATAA,3-169770651-169770821-ATATCATATATAAAAATTTATATTTAG,3-169770795-169770947-ATAAAAATTTATATTTAGATATCATAA,3-169770930-169771154-ATAAAAATTTATATTTATATATCATAAATAT,3-169770953-169770965-ATAA,3-169770984-169770996-ATAA,3-169771015-169771027-ATAA,3-169771046-169771058-ATAA,3-169771077-169771089-ATAA,3-169771108-169771120-ATAA,3-169771124-169771283-TTATATTTATATATCATAAATATATAAAAAA,3-169771139-169771151-ATAA,3-169771170-169771182-ATAA,3-169771201-169771213-ATAA,3-169771232-169771244-ATAA,3-169771263-169771325-ATAAATATATAAAAAATTATGTTTATATATA,3-169771429-169771523-TGTTTATATATAATAAATATATAAAAATTTA,3-169771544-169771554-AT;MOTIFS=ATATATAAAAATTTATATTTATATATC,TGTTTATATATAATAAATATATAAAAATTTA,TTATATTTATATATCATAAATATATAAAAAA,ATAA,ATAAATATATAAAAAATTATGTTTATATATA,ATAAAAATTTATATTTATATATCATAAATAT,AT,ATAAATATAAATATATAAAAATTTATATTTATATATC,ATTTAT,ATATCATATATAAAAATTTATATTTAG,ATAAAAATTTATATTTAGATATCATAA,ATAAATATATAAAAATTTATATTTATATATC,TATATTTATATTTATTATATGTATAAATATAAATATATAAAAATT;STRUC=<VC169479>	HPRC,HGSVC,1KG-ONT	No	0.118	No	NA,NA	NA	NA
chr3:169770956	112901	INS	69	0.9573	0.1864	2	NA	NA	NA	NA	NA	NA	NA	NA	NA	No	ID=3-169770347-169770357-AT,3-169770352-169770442-TATATTTATATTTATTATATGTATAAATATAAATATATAAAAATT,3-169770394-169770412-ATTTAT,3-169770419-169770576-ATAAATATAAATATATAAAAATTTATATTTATATATC,3-169770536-169770632-ATAAATATATAAAAATTTATATTTATATATC,3-169770567-169770579-ATAA,3-169770598-169770610-ATAA,3-169770602-169770656-ATATATAAAAATTTATATTTATATATC,3-169770629-169770637-ATAA,3-169770651-169770821-ATATCATATATAAAAATTTATATTTAG,3-169770795-169770947-ATAAAAATTTATATTTAGATATCATAA,3-169770930-169771154-ATAAAAATTTATATTTATATATCATAAATAT,3-169770953-169770965-ATAA,3-169770984-169770996-ATAA,3-169771015-169771027-ATAA,3-169771046-169771058-ATAA,3-169771077-169771089-ATAA,3-169771108-169771120-ATAA,3-169771124-169771283-TTATATTTATATATCATAAATATATAAAAAA,3-169771139-169771151-ATAA,3-169771170-169771182-ATAA,3-169771201-169771213-ATAA,3-169771232-169771244-ATAA,3-169771263-169771325-ATAAATATATAAAAAATTATGTTTATATATA,3-169771429-169771523-TGTTTATATATAATAAATATATAAAAATTTA,3-169771544-169771554-AT;MOTIFS=ATATATAAAAATTTATATTTATATATC,TGTTTATATATAATAAATATATAAAAATTTA,TTATATTTATATATCATAAATATATAAAAAA,ATAA,ATAAATATATAAAAAATTATGTTTATATATA,ATAAAAATTTATATTTATATATCATAAATAT,AT,ATAAATATAAATATATAAAAATTTATATTTATATATC,ATTTAT,ATATCATATATAAAAATTTATATTTAG,ATAAAAATTTATATTTAGATATCATAA,ATAAATATATAAAAATTTATATTTATATATC,TATATTTATATTTATTATATGTATAAATATAAATATATAAAAATT;STRUC=<VC169479>	HPRC,HGSVC,1KG-ONT	No	0.118	No	NA,NA	NA	NA
chr3:169770957	112902	DEL	66	0.8797	0.4995	18	NA	NA	NA	NA	NA	NA	NA	NA	NA	No	ID=3-169770347-169770357-AT,3-169770352-169770442-TATATTTATATTTATTATATGTATAAATATAAATATATAAAAATT,3-169770394-169770412-ATTTAT,3-169770419-169770576-ATAAATATAAATATATAAAAATTTATATTTATATATC,3-169770536-169770632-ATAAATATATAAAAATTTATATTTATATATC,3-169770567-169770579-ATAA,3-169770598-169770610-ATAA,3-169770602-169770656-ATATATAAAAATTTATATTTATATATC,3-169770629-169770637-ATAA,3-169770651-169770821-ATATCATATATAAAAATTTATATTTAG,3-169770795-169770947-ATAAAAATTTATATTTAGATATCATAA,3-169770930-169771154-ATAAAAATTTATATTTATATATCATAAATAT,3-169770953-169770965-ATAA,3-169770984-169770996-ATAA,3-169771015-169771027-ATAA,3-169771046-169771058-ATAA,3-169771077-169771089-ATAA,3-169771108-169771120-ATAA,3-169771124-169771283-TTATATTTATATATCATAAATATATAAAAAA,3-169771139-169771151-ATAA,3-169771170-169771182-ATAA,3-169771201-169771213-ATAA,3-169771232-169771244-ATAA,3-169771263-169771325-ATAAATATATAAAAAATTATGTTTATATATA,3-169771429-169771523-TGTTTATATATAATAAATATATAAAAATTTA,3-169771544-169771554-AT;MOTIFS=ATATATAAAAATTTATATTTATATATC,TGTTTATATATAATAAATATATAAAAATTTA,TTATATTTATATATCATAAATATATAAAAAA,ATAA,ATAAATATATAAAAAATTATGTTTATATATA,ATAAAAATTTATATTTATATATCATAAATAT,AT,ATAAATATAAATATATAAAAATTTATATTTATATATC,ATTTAT,ATATCATATATAAAAATTTATATTTAG,ATAAAAATTTATATTTAGATATCATAA,ATAAATATATAAAAATTTATATTTATATATC,TATATTTATATTTATTATATGTATAAATATAAATATATAAAAATT;STRUC=<VC169479>	HPRC,HGSVC,1KG-ONT	No	0.015	Yes	NA,NA	NA	NA
chr3:169770988	112903	INS	50	0.8561	0.5188	22	NA	NA	NA	NA	NA	NA	NA	NA	NA	No	ID=3-169770347-169770357-AT,3-169770352-169770442-TATATTTATATTTATTATATGTATAAATATAAATATATAAAAATT,3-169770394-169770412-ATTTAT,3-169770419-169770576-ATAAATATAAATATATAAAAATTTATATTTATATATC,3-169770536-169770632-ATAAATATATAAAAATTTATATTTATATATC,3-169770567-169770579-ATAA,3-169770598-169770610-ATAA,3-169770602-169770656-ATATATAAAAATTTATATTTATATATC,3-169770629-169770637-ATAA,3-169770651-169770821-ATATCATATATAAAAATTTATATTTAG,3-169770795-169770947-ATAAAAATTTATATTTAGATATCATAA,3-169770930-169771154-ATAAAAATTTATATTTATATATCATAAATAT,3-169770953-169770965-ATAA,3-169770984-169770996-ATAA,3-169771015-169771027-ATAA,3-169771046-169771058-ATAA,3-169771077-169771089-ATAA,3-169771108-169771120-ATAA,3-169771124-169771283-TTATATTTATATATCATAAATATATAAAAAA,3-169771139-169771151-ATAA,3-169771170-169771182-ATAA,3-169771201-169771213-ATAA,3-169771232-169771244-ATAA,3-169771263-169771325-ATAAATATATAAAAAATTATGTTTATATATA,3-169771429-169771523-TGTTTATATATAATAAATATATAAAAATTTA,3-169771544-169771554-AT;MOTIFS=ATATATAAAAATTTATATTTATATATC,TGTTTATATATAATAAATATATAAAAATTTA,TTATATTTATATATCATAAATATATAAAAAA,ATAA,ATAAATATATAAAAAATTATGTTTATATATA,ATAAAAATTTATATTTATATATCATAAATAT,AT,ATAAATATAAATATATAAAAATTTATATTTATATATC,ATTTAT,ATATCATATATAAAAATTTATATTTAG,ATAAAAATTTATATTTAGATATCATAA,ATAAATATATAAAAATTTATATTTATATATC,TATATTTATATTTATTATATGTATAAATATAAATATATAAAAATT;STRUC=<VC169479>	HPRC,HGSVC,1KG-ONT	No	0.135	Yes	NA,NA	NA	NA
chr3:169771005	112905	INS	194	0.8436	0.5904	3	NA	NA	NA	NA	NA	NA	NA	NA	NA	No	ID=3-169770347-169770357-AT,3-169770352-169770442-TATATTTATATTTATTATATGTATAAATATAAATATATAAAAATT,3-169770394-169770412-ATTTAT,3-169770419-169770576-ATAAATATAAATATATAAAAATTTATATTTATATATC,3-169770536-169770632-ATAAATATATAAAAATTTATATTTATATATC,3-169770567-169770579-ATAA,3-169770598-169770610-ATAA,3-169770602-169770656-ATATATAAAAATTTATATTTATATATC,3-169770629-169770637-ATAA,3-169770651-169770821-ATATCATATATAAAAATTTATATTTAG,3-169770795-169770947-ATAAAAATTTATATTTAGATATCATAA,3-169770930-169771154-ATAAAAATTTATATTTATATATCATAAATAT,3-169770953-169770965-ATAA,3-169770984-169770996-ATAA,3-169771015-169771027-ATAA,3-169771046-169771058-ATAA,3-169771077-169771089-ATAA,3-169771108-169771120-ATAA,3-169771124-169771283-TTATATTTATATATCATAAATATATAAAAAA,3-169771139-169771151-ATAA,3-169771170-169771182-ATAA,3-169771201-169771213-ATAA,3-169771232-169771244-ATAA,3-169771263-169771325-ATAAATATATAAAAAATTATGTTTATATATA,3-169771429-169771523-TGTTTATATATAATAAATATATAAAAATTTA,3-169771544-169771554-AT;MOTIFS=ATATATAAAAATTTATATTTATATATC,TGTTTATATATAATAAATATATAAAAATTTA,TTATATTTATATATCATAAATATATAAAAAA,ATAA,ATAAATATATAAAAAATTATGTTTATATATA,ATAAAAATTTATATTTATATATCATAAATAT,AT,ATAAATATAAATATATAAAAATTTATATTTATATATC,ATTTAT,ATATCATATATAAAAATTTATATTTAG,ATAAAAATTTATATTTAGATATCATAA,ATAAATATATAAAAATTTATATTTATATATC,TATATTTATATTTATTATATGTATAAATATAAATATATAAAAATT;STRUC=<VC169479>	HPRC,HGSVC,1KG-ONT	No	0.135	No	NA,NA	NA	NA
chr3:169771027	112906	INS	101	0.8667	0.5186	2	NA	NA	NA	NA	NA	NA	NA	NA	NA	No	ID=3-169770347-169770357-AT,3-169770352-169770442-TATATTTATATTTATTATATGTATAAATATAAATATATAAAAATT,3-169770394-169770412-ATTTAT,3-169770419-169770576-ATAAATATAAATATATAAAAATTTATATTTATATATC,3-169770536-169770632-ATAAATATATAAAAATTTATATTTATATATC,3-169770567-169770579-ATAA,3-169770598-169770610-ATAA,3-169770602-169770656-ATATATAAAAATTTATATTTATATATC,3-169770629-169770637-ATAA,3-169770651-169770821-ATATCATATATAAAAATTTATATTTAG,3-169770795-169770947-ATAAAAATTTATATTTAGATATCATAA,3-169770930-169771154-ATAAAAATTTATATTTATATATCATAAATAT,3-169770953-169770965-ATAA,3-169770984-169770996-ATAA,3-169771015-169771027-ATAA,3-169771046-169771058-ATAA,3-169771077-169771089-ATAA,3-169771108-169771120-ATAA,3-169771124-169771283-TTATATTTATATATCATAAATATATAAAAAA,3-169771139-169771151-ATAA,3-169771170-169771182-ATAA,3-169771201-169771213-ATAA,3-169771232-169771244-ATAA,3-169771263-169771325-ATAAATATATAAAAAATTATGTTTATATATA,3-169771429-169771523-TGTTTATATATAATAAATATATAAAAATTTA,3-169771544-169771554-AT;MOTIFS=ATATATAAAAATTTATATTTATATATC,TGTTTATATATAATAAATATATAAAAATTTA,TTATATTTATATATCATAAATATATAAAAAA,ATAA,ATAAATATATAAAAAATTATGTTTATATATA,ATAAAAATTTATATTTATATATCATAAATAT,AT,ATAAATATAAATATATAAAAATTTATATTTATATATC,ATTTAT,ATATCATATATAAAAATTTATATTTAG,ATAAAAATTTATATTTAGATATCATAA,ATAAATATATAAAAATTTATATTTATATATC,TATATTTATATTTATTATATGTATAAATATAAATATATAAAAATT;STRUC=<VC169479>	HPRC,HGSVC,1KG-ONT	No	0.745	No	NA,NA	NA	NA
chr3:169771050	112907	INS	77	0.8191	0.6483	2	NA	NA	NA	NA	NA	NA	NA	NA	NA	No	ID=3-169770347-169770357-AT,3-169770352-169770442-TATATTTATATTTATTATATGTATAAATATAAATATATAAAAATT,3-169770394-169770412-ATTTAT,3-169770419-169770576-ATAAATATAAATATATAAAAATTTATATTTATATATC,3-169770536-169770632-ATAAATATATAAAAATTTATATTTATATATC,3-169770567-169770579-ATAA,3-169770598-169770610-ATAA,3-169770602-169770656-ATATATAAAAATTTATATTTATATATC,3-169770629-169770637-ATAA,3-169770651-169770821-ATATCATATATAAAAATTTATATTTAG,3-169770795-169770947-ATAAAAATTTATATTTAGATATCATAA,3-169770930-169771154-ATAAAAATTTATATTTATATATCATAAATAT,3-169770953-169770965-ATAA,3-169770984-169770996-ATAA,3-169771015-169771027-ATAA,3-169771046-169771058-ATAA,3-169771077-169771089-ATAA,3-169771108-169771120-ATAA,3-169771124-169771283-TTATATTTATATATCATAAATATATAAAAAA,3-169771139-169771151-ATAA,3-169771170-169771182-ATAA,3-169771201-169771213-ATAA,3-169771232-169771244-ATAA,3-169771263-169771325-ATAAATATATAAAAAATTATGTTTATATATA,3-169771429-169771523-TGTTTATATATAATAAATATATAAAAATTTA,3-169771544-169771554-AT;MOTIFS=ATATATAAAAATTTATATTTATATATC,TGTTTATATATAATAAATATATAAAAATTTA,TTATATTTATATATCATAAATATATAAAAAA,ATAA,ATAAATATATAAAAAATTATGTTTATATATA,ATAAAAATTTATATTTATATATCATAAATAT,AT,ATAAATATAAATATATAAAAATTTATATTTATATATC,ATTTAT,ATATCATATATAAAAATTTATATTTAG,ATAAAAATTTATATTTAGATATCATAA,ATAAATATATAAAAATTTATATTTATATATC,TATATTTATATTTATTATATGTATAAATATAAATATATAAAAATT;STRUC=<VC169479>	HPRC,HGSVC,1KG-ONT	No	0.118	No	NA,NA	NA	NA
chr3:169771088	112909	INS	93	0.892	0.4219	5	NA	NA	NA	NA	NA	NA	NA	NA	NA	No	ID=3-169770347-169770357-AT,3-169770352-169770442-TATATTTATATTTATTATATGTATAAATATAAATATATAAAAATT,3-169770394-169770412-ATTTAT,3-169770419-169770576-ATAAATATAAATATATAAAAATTTATATTTATATATC,3-169770536-169770632-ATAAATATATAAAAATTTATATTTATATATC,3-169770567-169770579-ATAA,3-169770598-169770610-ATAA,3-169770602-169770656-ATATATAAAAATTTATATTTATATATC,3-169770629-169770637-ATAA,3-169770651-169770821-ATATCATATATAAAAATTTATATTTAG,3-169770795-169770947-ATAAAAATTTATATTTAGATATCATAA,3-169770930-169771154-ATAAAAATTTATATTTATATATCATAAATAT,3-169770953-169770965-ATAA,3-169770984-169770996-ATAA,3-169771015-169771027-ATAA,3-169771046-169771058-ATAA,3-169771077-169771089-ATAA,3-169771108-169771120-ATAA,3-169771124-169771283-TTATATTTATATATCATAAATATATAAAAAA,3-169771139-169771151-ATAA,3-169771170-169771182-ATAA,3-169771201-169771213-ATAA,3-169771232-169771244-ATAA,3-169771263-169771325-ATAAATATATAAAAAATTATGTTTATATATA,3-169771429-169771523-TGTTTATATATAATAAATATATAAAAATTTA,3-169771544-169771554-AT;MOTIFS=ATATATAAAAATTTATATTTATATATC,TGTTTATATATAATAAATATATAAAAATTTA,TTATATTTATATATCATAAATATATAAAAAA,ATAA,ATAAATATATAAAAAATTATGTTTATATATA,ATAAAAATTTATATTTATATATCATAAATAT,AT,ATAAATATAAATATATAAAAATTTATATTTATATATC,ATTTAT,ATATCATATATAAAAATTTATATTTAG,ATAAAAATTTATATTTAGATATCATAA,ATAAATATATAAAAATTTATATTTATATATC,TATATTTATATTTATTATATGTATAAATATAAATATATAAAAATT;STRUC=<VC169479>	HPRC,HGSVC,1KG-ONT	No	0.118	Yes	NA,NA	NA	NA
chr3:169771092	112910	INS	64	0.8846	0.4194	4	NA	NA	NA	NA	NA	NA	NA	NA	NA	No	ID=3-169770347-169770357-AT,3-169770352-169770442-TATATTTATATTTATTATATGTATAAATATAAATATATAAAAATT,3-169770394-169770412-ATTTAT,3-169770419-169770576-ATAAATATAAATATATAAAAATTTATATTTATATATC,3-169770536-169770632-ATAAATATATAAAAATTTATATTTATATATC,3-169770567-169770579-ATAA,3-169770598-169770610-ATAA,3-169770602-169770656-ATATATAAAAATTTATATTTATATATC,3-169770629-169770637-ATAA,3-169770651-169770821-ATATCATATATAAAAATTTATATTTAG,3-169770795-169770947-ATAAAAATTTATATTTAGATATCATAA,3-169770930-169771154-ATAAAAATTTATATTTATATATCATAAATAT,3-169770953-169770965-ATAA,3-169770984-169770996-ATAA,3-169771015-169771027-ATAA,3-169771046-169771058-ATAA,3-169771077-169771089-ATAA,3-169771108-169771120-ATAA,3-169771124-169771283-TTATATTTATATATCATAAATATATAAAAAA,3-169771139-169771151-ATAA,3-169771170-169771182-ATAA,3-169771201-169771213-ATAA,3-169771232-169771244-ATAA,3-169771263-169771325-ATAAATATATAAAAAATTATGTTTATATATA,3-169771429-169771523-TGTTTATATATAATAAATATATAAAAATTTA,3-169771544-169771554-AT;MOTIFS=ATATATAAAAATTTATATTTATATATC,TGTTTATATATAATAAATATATAAAAATTTA,TTATATTTATATATCATAAATATATAAAAAA,ATAA,ATAAATATATAAAAAATTATGTTTATATATA,ATAAAAATTTATATTTATATATCATAAATAT,AT,ATAAATATAAATATATAAAAATTTATATTTATATATC,ATTTAT,ATATCATATATAAAAATTTATATTTAG,ATAAAAATTTATATTTAGATATCATAA,ATAAATATATAAAAATTTATATTTATATATC,TATATTTATATTTATTATATGTATAAATATAAATATATAAAAATT;STRUC=<VC169479>	HPRC,HGSVC,1KG-ONT	No	0.118	Yes	NA,NA	NA	NA
chr3:169771098	112911	DEL	63	0.8533	0.5887	9	NA	NA	NA	NA	NA	NA	NA	NA	NA	No	ID=3-169770347-169770357-AT,3-169770352-169770442-TATATTTATATTTATTATATGTATAAATATAAATATATAAAAATT,3-169770394-169770412-ATTTAT,3-169770419-169770576-ATAAATATAAATATATAAAAATTTATATTTATATATC,3-169770536-169770632-ATAAATATATAAAAATTTATATTTATATATC,3-169770567-169770579-ATAA,3-169770598-169770610-ATAA,3-169770602-169770656-ATATATAAAAATTTATATTTATATATC,3-169770629-169770637-ATAA,3-169770651-169770821-ATATCATATATAAAAATTTATATTTAG,3-169770795-169770947-ATAAAAATTTATATTTAGATATCATAA,3-169770930-169771154-ATAAAAATTTATATTTATATATCATAAATAT,3-169770953-169770965-ATAA,3-169770984-169770996-ATAA,3-169771015-169771027-ATAA,3-169771046-169771058-ATAA,3-169771077-169771089-ATAA,3-169771108-169771120-ATAA,3-169771124-169771283-TTATATTTATATATCATAAATATATAAAAAA,3-169771139-169771151-ATAA,3-169771170-169771182-ATAA,3-169771201-169771213-ATAA,3-169771232-169771244-ATAA,3-169771263-169771325-ATAAATATATAAAAAATTATGTTTATATATA,3-169771429-169771523-TGTTTATATATAATAAATATATAAAAATTTA,3-169771544-169771554-AT;MOTIFS=ATATATAAAAATTTATATTTATATATC,TGTTTATATATAATAAATATATAAAAATTTA,TTATATTTATATATCATAAATATATAAAAAA,ATAA,ATAAATATATAAAAAATTATGTTTATATATA,ATAAAAATTTATATTTATATATCATAAATAT,AT,ATAAATATAAATATATAAAAATTTATATTTATATATC,ATTTAT,ATATCATATATAAAAATTTATATTTAG,ATAAAAATTTATATTTAGATATCATAA,ATAAATATATAAAAATTTATATTTATATATC,TATATTTATATTTATTATATGTATAAATATAAATATATAAAAATT;STRUC=<VC169479>	HPRC,HGSVC,1KG-ONT	No	0.015	Yes	NA,NA	NA	NA
chr3:169771111	112912	INS	118	0.8234	0.6231	22	NA	NA	NA	NA	NA	NA	NA	NA	NA	No	ID=3-169770347-169770357-AT,3-169770352-169770442-TATATTTATATTTATTATATGTATAAATATAAATATATAAAAATT,3-169770394-169770412-ATTTAT,3-169770419-169770576-ATAAATATAAATATATAAAAATTTATATTTATATATC,3-169770536-169770632-ATAAATATATAAAAATTTATATTTATATATC,3-169770567-169770579-ATAA,3-169770598-169770610-ATAA,3-169770602-169770656-ATATATAAAAATTTATATTTATATATC,3-169770629-169770637-ATAA,3-169770651-169770821-ATATCATATATAAAAATTTATATTTAG,3-169770795-169770947-ATAAAAATTTATATTTAGATATCATAA,3-169770930-169771154-ATAAAAATTTATATTTATATATCATAAATAT,3-169770953-169770965-ATAA,3-169770984-169770996-ATAA,3-169771015-169771027-ATAA,3-169771046-169771058-ATAA,3-169771077-169771089-ATAA,3-169771108-169771120-ATAA,3-169771124-169771283-TTATATTTATATATCATAAATATATAAAAAA,3-169771139-169771151-ATAA,3-169771170-169771182-ATAA,3-169771201-169771213-ATAA,3-169771232-169771244-ATAA,3-169771263-169771325-ATAAATATATAAAAAATTATGTTTATATATA,3-169771429-169771523-TGTTTATATATAATAAATATATAAAAATTTA,3-169771544-169771554-AT;MOTIFS=ATATATAAAAATTTATATTTATATATC,TGTTTATATATAATAAATATATAAAAATTTA,TTATATTTATATATCATAAATATATAAAAAA,ATAA,ATAAATATATAAAAAATTATGTTTATATATA,ATAAAAATTTATATTTATATATCATAAATAT,AT,ATAAATATAAATATATAAAAATTTATATTTATATATC,ATTTAT,ATATCATATATAAAAATTTATATTTAG,ATAAAAATTTATATTTAGATATCATAA,ATAAATATATAAAAATTTATATTTATATATC,TATATTTATATTTATTATATGTATAAATATAAATATATAAAAATT;STRUC=<VC169479>	HPRC,HGSVC	No	0.118	Yes	NA,NA	NA	NA
chr3:169771139	112913	DEL	246	0.8925	0.418	6	NA	NA	NA	NA	NA	NA	NA	NA	NA	No	ID=3-169770347-169770357-AT,3-169770352-169770442-TATATTTATATTTATTATATGTATAAATATAAATATATAAAAATT,3-169770394-169770412-ATTTAT,3-169770419-169770576-ATAAATATAAATATATAAAAATTTATATTTATATATC,3-169770536-169770632-ATAAATATATAAAAATTTATATTTATATATC,3-169770567-169770579-ATAA,3-169770598-169770610-ATAA,3-169770602-169770656-ATATATAAAAATTTATATTTATATATC,3-169770629-169770637-ATAA,3-169770651-169770821-ATATCATATATAAAAATTTATATTTAG,3-169770795-169770947-ATAAAAATTTATATTTAGATATCATAA,3-169770930-169771154-ATAAAAATTTATATTTATATATCATAAATAT,3-169770953-169770965-ATAA,3-169770984-169770996-ATAA,3-169771015-169771027-ATAA,3-169771046-169771058-ATAA,3-169771077-169771089-ATAA,3-169771108-169771120-ATAA,3-169771124-169771283-TTATATTTATATATCATAAATATATAAAAAA,3-169771139-169771151-ATAA,3-169771170-169771182-ATAA,3-169771201-169771213-ATAA,3-169771232-169771244-ATAA,3-169771263-169771325-ATAAATATATAAAAAATTATGTTTATATATA,3-169771429-169771523-TGTTTATATATAATAAATATATAAAAATTTA,3-169771544-169771554-AT;MOTIFS=ATATATAAAAATTTATATTTATATATC,TGTTTATATATAATAAATATATAAAAATTTA,TTATATTTATATATCATAAATATATAAAAAA,ATAA,ATAAATATATAAAAAATTATGTTTATATATA,ATAAAAATTTATATTTATATATCATAAATAT,AT,ATAAATATAAATATATAAAAATTTATATTTATATATC,ATTTAT,ATATCATATATAAAAATTTATATTTAG,ATAAAAATTTATATTTAGATATCATAA,ATAAATATATAAAAATTTATATTTATATATC,TATATTTATATTTATTATATGTATAAATATAAATATATAAAAATT;STRUC=<VC169479>	HGSVC,1KG-ONT	No	0.018	No	NA,NA	NA	NA
chr3:169771154	112914	INS	341	0.8183	0.65	8	NA	NA	NA	NA	NA	NA	NA	NA	NA	No	ID=3-169770347-169770357-AT,3-169770352-169770442-TATATTTATATTTATTATATGTATAAATATAAATATATAAAAATT,3-169770394-169770412-ATTTAT,3-169770419-169770576-ATAAATATAAATATATAAAAATTTATATTTATATATC,3-169770536-169770632-ATAAATATATAAAAATTTATATTTATATATC,3-169770567-169770579-ATAA,3-169770598-169770610-ATAA,3-169770602-169770656-ATATATAAAAATTTATATTTATATATC,3-169770629-169770637-ATAA,3-169770651-169770821-ATATCATATATAAAAATTTATATTTAG,3-169770795-169770947-ATAAAAATTTATATTTAGATATCATAA,3-169770930-169771154-ATAAAAATTTATATTTATATATCATAAATAT,3-169770953-169770965-ATAA,3-169770984-169770996-ATAA,3-169771015-169771027-ATAA,3-169771046-169771058-ATAA,3-169771077-169771089-ATAA,3-169771108-169771120-ATAA,3-169771124-169771283-TTATATTTATATATCATAAATATATAAAAAA,3-169771139-169771151-ATAA,3-169771170-169771182-ATAA,3-169771201-169771213-ATAA,3-169771232-169771244-ATAA,3-169771263-169771325-ATAAATATATAAAAAATTATGTTTATATATA,3-169771429-169771523-TGTTTATATATAATAAATATATAAAAATTTA,3-169771544-169771554-AT;MOTIFS=ATATATAAAAATTTATATTTATATATC,TGTTTATATATAATAAATATATAAAAATTTA,TTATATTTATATATCATAAATATATAAAAAA,ATAA,ATAAATATATAAAAAATTATGTTTATATATA,ATAAAAATTTATATTTATATATCATAAATAT,AT,ATAAATATAAATATATAAAAATTTATATTTATATATC,ATTTAT,ATATCATATATAAAAATTTATATTTAG,ATAAAAATTTATATTTAGATATCATAA,ATAAATATATAAAAATTTATATTTATATATC,TATATTTATATTTATTATATGTATAAATATAAATATATAAAAATT;STRUC=<VC169479>	HPRC,HGSVC,1KG-ONT	No	0.745	Yes	NA,NA	NA	NA
chr3:169771155	112915	INS	127	0.8509	0.5395	13	NA	NA	NA	NA	NA	NA	NA	NA	NA	No	ID=3-169770347-169770357-AT,3-169770352-169770442-TATATTTATATTTATTATATGTATAAATATAAATATATAAAAATT,3-169770394-169770412-ATTTAT,3-169770419-169770576-ATAAATATAAATATATAAAAATTTATATTTATATATC,3-169770536-169770632-ATAAATATATAAAAATTTATATTTATATATC,3-169770567-169770579-ATAA,3-169770598-169770610-ATAA,3-169770602-169770656-ATATATAAAAATTTATATTTATATATC,3-169770629-169770637-ATAA,3-169770651-169770821-ATATCATATATAAAAATTTATATTTAG,3-169770795-169770947-ATAAAAATTTATATTTAGATATCATAA,3-169770930-169771154-ATAAAAATTTATATTTATATATCATAAATAT,3-169770953-169770965-ATAA,3-169770984-169770996-ATAA,3-169771015-169771027-ATAA,3-169771046-169771058-ATAA,3-169771077-169771089-ATAA,3-169771108-169771120-ATAA,3-169771124-169771283-TTATATTTATATATCATAAATATATAAAAAA,3-169771139-169771151-ATAA,3-169771170-169771182-ATAA,3-169771201-169771213-ATAA,3-169771232-169771244-ATAA,3-169771263-169771325-ATAAATATATAAAAAATTATGTTTATATATA,3-169771429-169771523-TGTTTATATATAATAAATATATAAAAATTTA,3-169771544-169771554-AT;MOTIFS=ATATATAAAAATTTATATTTATATATC,TGTTTATATATAATAAATATATAAAAATTTA,TTATATTTATATATCATAAATATATAAAAAA,ATAA,ATAAATATATAAAAAATTATGTTTATATATA,ATAAAAATTTATATTTATATATCATAAATAT,AT,ATAAATATAAATATATAAAAATTTATATTTATATATC,ATTTAT,ATATCATATATAAAAATTTATATTTAG,ATAAAAATTTATATTTAGATATCATAA,ATAAATATATAAAAATTTATATTTATATATC,TATATTTATATTTATTATATGTATAAATATAAATATATAAAAATT;STRUC=<VC169479>	HPRC,HGSVC,1KG-ONT	No	0.745	Yes	NA,NA	NA	NA
chr3:169771167	112916	DEL	93	0.8479	0.6587	10	NA	NA	NA	NA	NA	NA	NA	NA	NA	No	ID=3-169770347-169770357-AT,3-169770352-169770442-TATATTTATATTTATTATATGTATAAATATAAATATATAAAAATT,3-169770394-169770412-ATTTAT,3-169770419-169770576-ATAAATATAAATATATAAAAATTTATATTTATATATC,3-169770536-169770632-ATAAATATATAAAAATTTATATTTATATATC,3-169770567-169770579-ATAA,3-169770598-169770610-ATAA,3-169770602-169770656-ATATATAAAAATTTATATTTATATATC,3-169770629-169770637-ATAA,3-169770651-169770821-ATATCATATATAAAAATTTATATTTAG,3-169770795-169770947-ATAAAAATTTATATTTAGATATCATAA,3-169770930-169771154-ATAAAAATTTATATTTATATATCATAAATAT,3-169770953-169770965-ATAA,3-169770984-169770996-ATAA,3-169771015-169771027-ATAA,3-169771046-169771058-ATAA,3-169771077-169771089-ATAA,3-169771108-169771120-ATAA,3-169771124-169771283-TTATATTTATATATCATAAATATATAAAAAA,3-169771139-169771151-ATAA,3-169771170-169771182-ATAA,3-169771201-169771213-ATAA,3-169771232-169771244-ATAA,3-169771263-169771325-ATAAATATATAAAAAATTATGTTTATATATA,3-169771429-169771523-TGTTTATATATAATAAATATATAAAAATTTA,3-169771544-169771554-AT;MOTIFS=ATATATAAAAATTTATATTTATATATC,TGTTTATATATAATAAATATATAAAAATTTA,TTATATTTATATATCATAAATATATAAAAAA,ATAA,ATAAATATATAAAAAATTATGTTTATATATA,ATAAAAATTTATATTTATATATCATAAATAT,AT,ATAAATATAAATATATAAAAATTTATATTTATATATC,ATTTAT,ATATCATATATAAAAATTTATATTTAG,ATAAAAATTTATATTTAGATATCATAA,ATAAATATATAAAAATTTATATTTATATATC,TATATTTATATTTATTATATGTATAAATATAAATATATAAAAATT;STRUC=<VC169479>	HPRC,1KG-ONT	No	0.02	No	NA,NA	NA	NA
chr3:169771170	112917	DEL	215	0.7978	0.6949	24	NA	NA	NA	NA	NA	NA	NA	NA	NA	No	ID=3-169770347-169770357-AT,3-169770352-169770442-TATATTTATATTTATTATATGTATAAATATAAATATATAAAAATT,3-169770394-169770412-ATTTAT,3-169770419-169770576-ATAAATATAAATATATAAAAATTTATATTTATATATC,3-169770536-169770632-ATAAATATATAAAAATTTATATTTATATATC,3-169770567-169770579-ATAA,3-169770598-169770610-ATAA,3-169770602-169770656-ATATATAAAAATTTATATTTATATATC,3-169770629-169770637-ATAA,3-169770651-169770821-ATATCATATATAAAAATTTATATTTAG,3-169770795-169770947-ATAAAAATTTATATTTAGATATCATAA,3-169770930-169771154-ATAAAAATTTATATTTATATATCATAAATAT,3-169770953-169770965-ATAA,3-169770984-169770996-ATAA,3-169771015-169771027-ATAA,3-169771046-169771058-ATAA,3-169771077-169771089-ATAA,3-169771108-169771120-ATAA,3-169771124-169771283-TTATATTTATATATCATAAATATATAAAAAA,3-169771139-169771151-ATAA,3-169771170-169771182-ATAA,3-169771201-169771213-ATAA,3-169771232-169771244-ATAA,3-169771263-169771325-ATAAATATATAAAAAATTATGTTTATATATA,3-169771429-169771523-TGTTTATATATAATAAATATATAAAAATTTA,3-169771544-169771554-AT;MOTIFS=ATATATAAAAATTTATATTTATATATC,TGTTTATATATAATAAATATATAAAAATTTA,TTATATTTATATATCATAAATATATAAAAAA,ATAA,ATAAATATATAAAAAATTATGTTTATATATA,ATAAAAATTTATATTTATATATCATAAATAT,AT,ATAAATATAAATATATAAAAATTTATATTTATATATC,ATTTAT,ATATCATATATAAAAATTTATATTTAG,ATAAAAATTTATATTTAGATATCATAA,ATAAATATATAAAAATTTATATTTATATATC,TATATTTATATTTATTATATGTATAAATATAAATATATAAAAATT;STRUC=<VC169479>	HGSVC,1KG-ONT	No	0.016	Yes	NA,NA	NA	NA
chr3:169771174	112918	DEL	273	0.8627	0.5202	5	NA	NA	NA	NA	NA	NA	NA	NA	NA	No	ID=3-169770347-169770357-AT,3-169770352-169770442-TATATTTATATTTATTATATGTATAAATATAAATATATAAAAATT,3-169770394-169770412-ATTTAT,3-169770419-169770576-ATAAATATAAATATATAAAAATTTATATTTATATATC,3-169770536-169770632-ATAAATATATAAAAATTTATATTTATATATC,3-169770567-169770579-ATAA,3-169770598-169770610-ATAA,3-169770602-169770656-ATATATAAAAATTTATATTTATATATC,3-169770629-169770637-ATAA,3-169770651-169770821-ATATCATATATAAAAATTTATATTTAG,3-169770795-169770947-ATAAAAATTTATATTTAGATATCATAA,3-169770930-169771154-ATAAAAATTTATATTTATATATCATAAATAT,3-169770953-169770965-ATAA,3-169770984-169770996-ATAA,3-169771015-169771027-ATAA,3-169771046-169771058-ATAA,3-169771077-169771089-ATAA,3-169771108-169771120-ATAA,3-169771124-169771283-TTATATTTATATATCATAAATATATAAAAAA,3-169771139-169771151-ATAA,3-169771170-169771182-ATAA,3-169771201-169771213-ATAA,3-169771232-169771244-ATAA,3-169771263-169771325-ATAAATATATAAAAAATTATGTTTATATATA,3-169771429-169771523-TGTTTATATATAATAAATATATAAAAATTTA,3-169771544-169771554-AT;MOTIFS=ATATATAAAAATTTATATTTATATATC,TGTTTATATATAATAAATATATAAAAATTTA,TTATATTTATATATCATAAATATATAAAAAA,ATAA,ATAAATATATAAAAAATTATGTTTATATATA,ATAAAAATTTATATTTATATATCATAAATAT,AT,ATAAATATAAATATATAAAAATTTATATTTATATATC,ATTTAT,ATATCATATATAAAAATTTATATTTAG,ATAAAAATTTATATTTAGATATCATAA,ATAAATATATAAAAATTTATATTTATATATC,TATATTTATATTTATTATATGTATAAATATAAATATATAAAAATT;STRUC=<VC169479>	1KG-ONT	No	0.026	No	NA,NA	NA	NA
chr3:169771201	112919	DEL	184	0.8275	0.6042	4	NA	NA	NA	NA	NA	NA	NA	NA	NA	No	ID=3-169770347-169770357-AT,3-169770352-169770442-TATATTTATATTTATTATATGTATAAATATAAATATATAAAAATT,3-169770394-169770412-ATTTAT,3-169770419-169770576-ATAAATATAAATATATAAAAATTTATATTTATATATC,3-169770536-169770632-ATAAATATATAAAAATTTATATTTATATATC,3-169770567-169770579-ATAA,3-169770598-169770610-ATAA,3-169770602-169770656-ATATATAAAAATTTATATTTATATATC,3-169770629-169770637-ATAA,3-169770651-169770821-ATATCATATATAAAAATTTATATTTAG,3-169770795-169770947-ATAAAAATTTATATTTAGATATCATAA,3-169770930-169771154-ATAAAAATTTATATTTATATATCATAAATAT,3-169770953-169770965-ATAA,3-169770984-169770996-ATAA,3-169771015-169771027-ATAA,3-169771046-169771058-ATAA,3-169771077-169771089-ATAA,3-169771108-169771120-ATAA,3-169771124-169771283-TTATATTTATATATCATAAATATATAAAAAA,3-169771139-169771151-ATAA,3-169771170-169771182-ATAA,3-169771201-169771213-ATAA,3-169771232-169771244-ATAA,3-169771263-169771325-ATAAATATATAAAAAATTATGTTTATATATA,3-169771429-169771523-TGTTTATATATAATAAATATATAAAAATTTA,3-169771544-169771554-AT;MOTIFS=ATATATAAAAATTTATATTTATATATC,TGTTTATATATAATAAATATATAAAAATTTA,TTATATTTATATATCATAAATATATAAAAAA,ATAA,ATAAATATATAAAAAATTATGTTTATATATA,ATAAAAATTTATATTTATATATCATAAATAT,AT,ATAAATATAAATATATAAAAATTTATATTTATATATC,ATTTAT,ATATCATATATAAAAATTTATATTTAG,ATAAAAATTTATATTTAGATATCATAA,ATAAATATATAAAAATTTATATTTATATATC,TATATTTATATTTATTATATGTATAAATATAAATATATAAAAATT;STRUC=<VC169479>	HGSVC,1KG-ONT	No	0.019	Yes	NA,NA	NA	NA
chr3:169771207	112920	INS	58	0.8056	0.6863	20	NA	NA	NA	NA	NA	NA	NA	NA	NA	No	ID=3-169770347-169770357-AT,3-169770352-169770442-TATATTTATATTTATTATATGTATAAATATAAATATATAAAAATT,3-169770394-169770412-ATTTAT,3-169770419-169770576-ATAAATATAAATATATAAAAATTTATATTTATATATC,3-169770536-169770632-ATAAATATATAAAAATTTATATTTATATATC,3-169770567-169770579-ATAA,3-169770598-169770610-ATAA,3-169770602-169770656-ATATATAAAAATTTATATTTATATATC,3-169770629-169770637-ATAA,3-169770651-169770821-ATATCATATATAAAAATTTATATTTAG,3-169770795-169770947-ATAAAAATTTATATTTAGATATCATAA,3-169770930-169771154-ATAAAAATTTATATTTATATATCATAAATAT,3-169770953-169770965-ATAA,3-169770984-169770996-ATAA,3-169771015-169771027-ATAA,3-169771046-169771058-ATAA,3-169771077-169771089-ATAA,3-169771108-169771120-ATAA,3-169771124-169771283-TTATATTTATATATCATAAATATATAAAAAA,3-169771139-169771151-ATAA,3-169771170-169771182-ATAA,3-169771201-169771213-ATAA,3-169771232-169771244-ATAA,3-169771263-169771325-ATAAATATATAAAAAATTATGTTTATATATA,3-169771429-169771523-TGTTTATATATAATAAATATATAAAAATTTA,3-169771544-169771554-AT;MOTIFS=ATATATAAAAATTTATATTTATATATC,TGTTTATATATAATAAATATATAAAAATTTA,TTATATTTATATATCATAAATATATAAAAAA,ATAA,ATAAATATATAAAAAATTATGTTTATATATA,ATAAAAATTTATATTTATATATCATAAATAT,AT,ATAAATATAAATATATAAAAATTTATATTTATATATC,ATTTAT,ATATCATATATAAAAATTTATATTTAG,ATAAAAATTTATATTTAGATATCATAA,ATAAATATATAAAAATTTATATTTATATATC,TATATTTATATTTATTATATGTATAAATATAAATATATAAAAATT;STRUC=<VC169479>	HPRC,HGSVC,1KG-ONT	No	0.118	Yes	NA,NA	NA	NA
chr3:169771220	112921	DEL	120	0.8447	0.598	2	NA	NA	NA	NA	NA	NA	NA	NA	NA	No	ID=3-169770347-169770357-AT,3-169770352-169770442-TATATTTATATTTATTATATGTATAAATATAAATATATAAAAATT,3-169770394-169770412-ATTTAT,3-169770419-169770576-ATAAATATAAATATATAAAAATTTATATTTATATATC,3-169770536-169770632-ATAAATATATAAAAATTTATATTTATATATC,3-169770567-169770579-ATAA,3-169770598-169770610-ATAA,3-169770602-169770656-ATATATAAAAATTTATATTTATATATC,3-169770629-169770637-ATAA,3-169770651-169770821-ATATCATATATAAAAATTTATATTTAG,3-169770795-169770947-ATAAAAATTTATATTTAGATATCATAA,3-169770930-169771154-ATAAAAATTTATATTTATATATCATAAATAT,3-169770953-169770965-ATAA,3-169770984-169770996-ATAA,3-169771015-169771027-ATAA,3-169771046-169771058-ATAA,3-169771077-169771089-ATAA,3-169771108-169771120-ATAA,3-169771124-169771283-TTATATTTATATATCATAAATATATAAAAAA,3-169771139-169771151-ATAA,3-169771170-169771182-ATAA,3-169771201-169771213-ATAA,3-169771232-169771244-ATAA,3-169771263-169771325-ATAAATATATAAAAAATTATGTTTATATATA,3-169771429-169771523-TGTTTATATATAATAAATATATAAAAATTTA,3-169771544-169771554-AT;MOTIFS=ATATATAAAAATTTATATTTATATATC,TGTTTATATATAATAAATATATAAAAATTTA,TTATATTTATATATCATAAATATATAAAAAA,ATAA,ATAAATATATAAAAAATTATGTTTATATATA,ATAAAAATTTATATTTATATATCATAAATAT,AT,ATAAATATAAATATATAAAAATTTATATTTATATATC,ATTTAT,ATATCATATATAAAAATTTATATTTAG,ATAAAAATTTATATTTAGATATCATAA,ATAAATATATAAAAATTTATATTTATATATC,TATATTTATATTTATTATATGTATAAATATAAATATATAAAAATT;STRUC=<VC169479>	HPRC,1KG-ONT	No	0.02	No	NA,NA	NA	NA
chr3:169771232	112922	INS	212	0.8747	0.4311	14	NA	NA	NA	NA	NA	NA	NA	NA	NA	No	ID=3-169770347-169770357-AT,3-169770352-169770442-TATATTTATATTTATTATATGTATAAATATAAATATATAAAAATT,3-169770394-169770412-ATTTAT,3-169770419-169770576-ATAAATATAAATATATAAAAATTTATATTTATATATC,3-169770536-169770632-ATAAATATATAAAAATTTATATTTATATATC,3-169770567-169770579-ATAA,3-169770598-169770610-ATAA,3-169770602-169770656-ATATATAAAAATTTATATTTATATATC,3-169770629-169770637-ATAA,3-169770651-169770821-ATATCATATATAAAAATTTATATTTAG,3-169770795-169770947-ATAAAAATTTATATTTAGATATCATAA,3-169770930-169771154-ATAAAAATTTATATTTATATATCATAAATAT,3-169770953-169770965-ATAA,3-169770984-169770996-ATAA,3-169771015-169771027-ATAA,3-169771046-169771058-ATAA,3-169771077-169771089-ATAA,3-169771108-169771120-ATAA,3-169771124-169771283-TTATATTTATATATCATAAATATATAAAAAA,3-169771139-169771151-ATAA,3-169771170-169771182-ATAA,3-169771201-169771213-ATAA,3-169771232-169771244-ATAA,3-169771263-169771325-ATAAATATATAAAAAATTATGTTTATATATA,3-169771429-169771523-TGTTTATATATAATAAATATATAAAAATTTA,3-169771544-169771554-AT;MOTIFS=ATATATAAAAATTTATATTTATATATC,TGTTTATATATAATAAATATATAAAAATTTA,TTATATTTATATATCATAAATATATAAAAAA,ATAA,ATAAATATATAAAAAATTATGTTTATATATA,ATAAAAATTTATATTTATATATCATAAATAT,AT,ATAAATATAAATATATAAAAATTTATATTTATATATC,ATTTAT,ATATCATATATAAAAATTTATATTTAG,ATAAAAATTTATATTTAGATATCATAA,ATAAATATATAAAAATTTATATTTATATATC,TATATTTATATTTATTATATGTATAAATATAAATATATAAAAATT;STRUC=<VC169479>	HPRC,HGSVC,1KG-ONT	No	0.345	Yes	NA,NA	NA	NA
chr3:169771263	112924	INS	56	0.8833	0.4866	17	NA	NA	NA	NA	NA	NA	NA	NA	NA	No	ID=3-169770347-169770357-AT,3-169770352-169770442-TATATTTATATTTATTATATGTATAAATATAAATATATAAAAATT,3-169770394-169770412-ATTTAT,3-169770419-169770576-ATAAATATAAATATATAAAAATTTATATTTATATATC,3-169770536-169770632-ATAAATATATAAAAATTTATATTTATATATC,3-169770567-169770579-ATAA,3-169770598-169770610-ATAA,3-169770602-169770656-ATATATAAAAATTTATATTTATATATC,3-169770629-169770637-ATAA,3-169770651-169770821-ATATCATATATAAAAATTTATATTTAG,3-169770795-169770947-ATAAAAATTTATATTTAGATATCATAA,3-169770930-169771154-ATAAAAATTTATATTTATATATCATAAATAT,3-169770953-169770965-ATAA,3-169770984-169770996-ATAA,3-169771015-169771027-ATAA,3-169771046-169771058-ATAA,3-169771077-169771089-ATAA,3-169771108-169771120-ATAA,3-169771124-169771283-TTATATTTATATATCATAAATATATAAAAAA,3-169771139-169771151-ATAA,3-169771170-169771182-ATAA,3-169771201-169771213-ATAA,3-169771232-169771244-ATAA,3-169771263-169771325-ATAAATATATAAAAAATTATGTTTATATATA,3-169771429-169771523-TGTTTATATATAATAAATATATAAAAATTTA,3-169771544-169771554-AT;MOTIFS=ATATATAAAAATTTATATTTATATATC,TGTTTATATATAATAAATATATAAAAATTTA,TTATATTTATATATCATAAATATATAAAAAA,ATAA,ATAAATATATAAAAAATTATGTTTATATATA,ATAAAAATTTATATTTATATATCATAAATAT,AT,ATAAATATAAATATATAAAAATTTATATTTATATATC,ATTTAT,ATATCATATATAAAAATTTATATTTAG,ATAAAAATTTATATTTAGATATCATAA,ATAAATATATAAAAATTTATATTTATATATC,TATATTTATATTTATTATATGTATAAATATAAATATATAAAAATT;STRUC=<VC169479>	HPRC,HGSVC,1KG-ONT	No	0.745	Yes	NA,NA	NA	NA
chr3:169771263	112925	INS	87	0.9174	0.5508	9	NA	NA	NA	NA	NA	NA	NA	NA	NA	No	ID=3-169770347-169770357-AT,3-169770352-169770442-TATATTTATATTTATTATATGTATAAATATAAATATATAAAAATT,3-169770394-169770412-ATTTAT,3-169770419-169770576-ATAAATATAAATATATAAAAATTTATATTTATATATC,3-169770536-169770632-ATAAATATATAAAAATTTATATTTATATATC,3-169770567-169770579-ATAA,3-169770598-169770610-ATAA,3-169770602-169770656-ATATATAAAAATTTATATTTATATATC,3-169770629-169770637-ATAA,3-169770651-169770821-ATATCATATATAAAAATTTATATTTAG,3-169770795-169770947-ATAAAAATTTATATTTAGATATCATAA,3-169770930-169771154-ATAAAAATTTATATTTATATATCATAAATAT,3-169770953-169770965-ATAA,3-169770984-169770996-ATAA,3-169771015-169771027-ATAA,3-169771046-169771058-ATAA,3-169771077-169771089-ATAA,3-169771108-169771120-ATAA,3-169771124-169771283-TTATATTTATATATCATAAATATATAAAAAA,3-169771139-169771151-ATAA,3-169771170-169771182-ATAA,3-169771201-169771213-ATAA,3-169771232-169771244-ATAA,3-169771263-169771325-ATAAATATATAAAAAATTATGTTTATATATA,3-169771429-169771523-TGTTTATATATAATAAATATATAAAAATTTA,3-169771544-169771554-AT;MOTIFS=ATATATAAAAATTTATATTTATATATC,TGTTTATATATAATAAATATATAAAAATTTA,TTATATTTATATATCATAAATATATAAAAAA,ATAA,ATAAATATATAAAAAATTATGTTTATATATA,ATAAAAATTTATATTTATATATCATAAATAT,AT,ATAAATATAAATATATAAAAATTTATATTTATATATC,ATTTAT,ATATCATATATAAAAATTTATATTTAG,ATAAAAATTTATATTTAGATATCATAA,ATAAATATATAAAAATTTATATTTATATATC,TATATTTATATTTATTATATGTATAAATATAAATATATAAAAATT;STRUC=<VC169479>	HPRC,HGSVC	No	0.745	Yes	NA,NA	NA	NA
chr3:169771263	112926	INS	62	0.8588	0.5361	45	NA	NA	NA	NA	NA	NA	NA	NA	NA	No	ID=3-169770347-169770357-AT,3-169770352-169770442-TATATTTATATTTATTATATGTATAAATATAAATATATAAAAATT,3-169770394-169770412-ATTTAT,3-169770419-169770576-ATAAATATAAATATATAAAAATTTATATTTATATATC,3-169770536-169770632-ATAAATATATAAAAATTTATATTTATATATC,3-169770567-169770579-ATAA,3-169770598-169770610-ATAA,3-169770602-169770656-ATATATAAAAATTTATATTTATATATC,3-169770629-169770637-ATAA,3-169770651-169770821-ATATCATATATAAAAATTTATATTTAG,3-169770795-169770947-ATAAAAATTTATATTTAGATATCATAA,3-169770930-169771154-ATAAAAATTTATATTTATATATCATAAATAT,3-169770953-169770965-ATAA,3-169770984-169770996-ATAA,3-169771015-169771027-ATAA,3-169771046-169771058-ATAA,3-169771077-169771089-ATAA,3-169771108-169771120-ATAA,3-169771124-169771283-TTATATTTATATATCATAAATATATAAAAAA,3-169771139-169771151-ATAA,3-169771170-169771182-ATAA,3-169771201-169771213-ATAA,3-169771232-169771244-ATAA,3-169771263-169771325-ATAAATATATAAAAAATTATGTTTATATATA,3-169771429-169771523-TGTTTATATATAATAAATATATAAAAATTTA,3-169771544-169771554-AT;MOTIFS=ATATATAAAAATTTATATTTATATATC,TGTTTATATATAATAAATATATAAAAATTTA,TTATATTTATATATCATAAATATATAAAAAA,ATAA,ATAAATATATAAAAAATTATGTTTATATATA,ATAAAAATTTATATTTATATATCATAAATAT,AT,ATAAATATAAATATATAAAAATTTATATTTATATATC,ATTTAT,ATATCATATATAAAAATTTATATTTAG,ATAAAAATTTATATTTAGATATCATAA,ATAAATATATAAAAATTTATATTTATATATC,TATATTTATATTTATTATATGTATAAATATAAATATATAAAAATT;STRUC=<VC169479>	HPRC,HGSVC,1KG-ONT	No	0.745	Yes	NA,NA	NA	NA
chr3:169771263	112927	INS	125	0.8149	0.6713	4	NA	NA	NA	NA	NA	NA	NA	NA	NA	No	ID=3-169770347-169770357-AT,3-169770352-169770442-TATATTTATATTTATTATATGTATAAATATAAATATATAAAAATT,3-169770394-169770412-ATTTAT,3-169770419-169770576-ATAAATATAAATATATAAAAATTTATATTTATATATC,3-169770536-169770632-ATAAATATATAAAAATTTATATTTATATATC,3-169770567-169770579-ATAA,3-169770598-169770610-ATAA,3-169770602-169770656-ATATATAAAAATTTATATTTATATATC,3-169770629-169770637-ATAA,3-169770651-169770821-ATATCATATATAAAAATTTATATTTAG,3-169770795-169770947-ATAAAAATTTATATTTAGATATCATAA,3-169770930-169771154-ATAAAAATTTATATTTATATATCATAAATAT,3-169770953-169770965-ATAA,3-169770984-169770996-ATAA,3-169771015-169771027-ATAA,3-169771046-169771058-ATAA,3-169771077-169771089-ATAA,3-169771108-169771120-ATAA,3-169771124-169771283-TTATATTTATATATCATAAATATATAAAAAA,3-169771139-169771151-ATAA,3-169771170-169771182-ATAA,3-169771201-169771213-ATAA,3-169771232-169771244-ATAA,3-169771263-169771325-ATAAATATATAAAAAATTATGTTTATATATA,3-169771429-169771523-TGTTTATATATAATAAATATATAAAAATTTA,3-169771544-169771554-AT;MOTIFS=ATATATAAAAATTTATATTTATATATC,TGTTTATATATAATAAATATATAAAAATTTA,TTATATTTATATATCATAAATATATAAAAAA,ATAA,ATAAATATATAAAAAATTATGTTTATATATA,ATAAAAATTTATATTTATATATCATAAATAT,AT,ATAAATATAAATATATAAAAATTTATATTTATATATC,ATTTAT,ATATCATATATAAAAATTTATATTTAG,ATAAAAATTTATATTTAGATATCATAA,ATAAATATATAAAAATTTATATTTATATATC,TATATTTATATTTATTATATGTATAAATATAAATATATAAAAATT;STRUC=<VC169479>	HPRC,HGSVC	No	0.745	Yes	NA,NA	NA	NA
chr3:169771300	112928	INS	89	0.8255	0.6332	2	NA	NA	NA	NA	NA	NA	NA	NA	NA	No	ID=3-169770347-169770357-AT,3-169770352-169770442-TATATTTATATTTATTATATGTATAAATATAAATATATAAAAATT,3-169770394-169770412-ATTTAT,3-169770419-169770576-ATAAATATAAATATATAAAAATTTATATTTATATATC,3-169770536-169770632-ATAAATATATAAAAATTTATATTTATATATC,3-169770567-169770579-ATAA,3-169770598-169770610-ATAA,3-169770602-169770656-ATATATAAAAATTTATATTTATATATC,3-169770629-169770637-ATAA,3-169770651-169770821-ATATCATATATAAAAATTTATATTTAG,3-169770795-169770947-ATAAAAATTTATATTTAGATATCATAA,3-169770930-169771154-ATAAAAATTTATATTTATATATCATAAATAT,3-169770953-169770965-ATAA,3-169770984-169770996-ATAA,3-169771015-169771027-ATAA,3-169771046-169771058-ATAA,3-169771077-169771089-ATAA,3-169771108-169771120-ATAA,3-169771124-169771283-TTATATTTATATATCATAAATATATAAAAAA,3-169771139-169771151-ATAA,3-169771170-169771182-ATAA,3-169771201-169771213-ATAA,3-169771232-169771244-ATAA,3-169771263-169771325-ATAAATATATAAAAAATTATGTTTATATATA,3-169771429-169771523-TGTTTATATATAATAAATATATAAAAATTTA,3-169771544-169771554-AT;MOTIFS=ATATATAAAAATTTATATTTATATATC,TGTTTATATATAATAAATATATAAAAATTTA,TTATATTTATATATCATAAATATATAAAAAA,ATAA,ATAAATATATAAAAAATTATGTTTATATATA,ATAAAAATTTATATTTATATATCATAAATAT,AT,ATAAATATAAATATATAAAAATTTATATTTATATATC,ATTTAT,ATATCATATATAAAAATTTATATTTAG,ATAAAAATTTATATTTAGATATCATAA,ATAAATATATAAAAATTTATATTTATATATC,TATATTTATATTTATTATATGTATAAATATAAATATATAAAAATT;STRUC=<VC169479>	HPRC,HGSVC	No	0.745	Yes	NA,NA	NA	NA
chr3:169771360	112929	INS	189	0.7935	0.6978	10	NA	NA	NA	NA	NA	NA	NA	NA	NA	No	ID=3-169770347-169770357-AT,3-169770352-169770442-TATATTTATATTTATTATATGTATAAATATAAATATATAAAAATT,3-169770394-169770412-ATTTAT,3-169770419-169770576-ATAAATATAAATATATAAAAATTTATATTTATATATC,3-169770536-169770632-ATAAATATATAAAAATTTATATTTATATATC,3-169770567-169770579-ATAA,3-169770598-169770610-ATAA,3-169770602-169770656-ATATATAAAAATTTATATTTATATATC,3-169770629-169770637-ATAA,3-169770651-169770821-ATATCATATATAAAAATTTATATTTAG,3-169770795-169770947-ATAAAAATTTATATTTAGATATCATAA,3-169770930-169771154-ATAAAAATTTATATTTATATATCATAAATAT,3-169770953-169770965-ATAA,3-169770984-169770996-ATAA,3-169771015-169771027-ATAA,3-169771046-169771058-ATAA,3-169771077-169771089-ATAA,3-169771108-169771120-ATAA,3-169771124-169771283-TTATATTTATATATCATAAATATATAAAAAA,3-169771139-169771151-ATAA,3-169771170-169771182-ATAA,3-169771201-169771213-ATAA,3-169771232-169771244-ATAA,3-169771263-169771325-ATAAATATATAAAAAATTATGTTTATATATA,3-169771429-169771523-TGTTTATATATAATAAATATATAAAAATTTA,3-169771544-169771554-AT;MOTIFS=ATATATAAAAATTTATATTTATATATC,TGTTTATATATAATAAATATATAAAAATTTA,TTATATTTATATATCATAAATATATAAAAAA,ATAA,ATAAATATATAAAAAATTATGTTTATATATA,ATAAAAATTTATATTTATATATCATAAATAT,AT,ATAAATATAAATATATAAAAATTTATATTTATATATC,ATTTAT,ATATCATATATAAAAATTTATATTTAG,ATAAAAATTTATATTTAGATATCATAA,ATAAATATATAAAAATTTATATTTATATATC,TATATTTATATTTATTATATGTATAAATATAAATATATAAAAATT;STRUC=<VC169479>	HPRC,HGSVC,1KG-ONT	No	0.345	Yes	NA,NA	NA	NA
chr3:169771369	112930	INS	60	0.8318	0.6398	4	NA	NA	NA	NA	NA	NA	NA	NA	NA	No	ID=3-169770347-169770357-AT,3-169770352-169770442-TATATTTATATTTATTATATGTATAAATATAAATATATAAAAATT,3-169770394-169770412-ATTTAT,3-169770419-169770576-ATAAATATAAATATATAAAAATTTATATTTATATATC,3-169770536-169770632-ATAAATATATAAAAATTTATATTTATATATC,3-169770567-169770579-ATAA,3-169770598-169770610-ATAA,3-169770602-169770656-ATATATAAAAATTTATATTTATATATC,3-169770629-169770637-ATAA,3-169770651-169770821-ATATCATATATAAAAATTTATATTTAG,3-169770795-169770947-ATAAAAATTTATATTTAGATATCATAA,3-169770930-169771154-ATAAAAATTTATATTTATATATCATAAATAT,3-169770953-169770965-ATAA,3-169770984-169770996-ATAA,3-169771015-169771027-ATAA,3-169771046-169771058-ATAA,3-169771077-169771089-ATAA,3-169771108-169771120-ATAA,3-169771124-169771283-TTATATTTATATATCATAAATATATAAAAAA,3-169771139-169771151-ATAA,3-169771170-169771182-ATAA,3-169771201-169771213-ATAA,3-169771232-169771244-ATAA,3-169771263-169771325-ATAAATATATAAAAAATTATGTTTATATATA,3-169771429-169771523-TGTTTATATATAATAAATATATAAAAATTTA,3-169771544-169771554-AT;MOTIFS=ATATATAAAAATTTATATTTATATATC,TGTTTATATATAATAAATATATAAAAATTTA,TTATATTTATATATCATAAATATATAAAAAA,ATAA,ATAAATATATAAAAAATTATGTTTATATATA,ATAAAAATTTATATTTATATATCATAAATAT,AT,ATAAATATAAATATATAAAAATTTATATTTATATATC,ATTTAT,ATATCATATATAAAAATTTATATTTAG,ATAAAAATTTATATTTAGATATCATAA,ATAAATATATAAAAATTTATATTTATATATC,TATATTTATATTTATTATATGTATAAATATAAATATATAAAAATT;STRUC=<VC169479>	HPRC,HGSVC,1KG-ONT	No	0.745	Yes	NA,NA	NA	NA
chr3:169771429	112931	INS	126	0.7948	0.6962	9	NA	NA	NA	NA	NA	NA	NA	NA	NA	No	ID=3-169770347-169770357-AT,3-169770352-169770442-TATATTTATATTTATTATATGTATAAATATAAATATATAAAAATT,3-169770394-169770412-ATTTAT,3-169770419-169770576-ATAAATATAAATATATAAAAATTTATATTTATATATC,3-169770536-169770632-ATAAATATATAAAAATTTATATTTATATATC,3-169770567-169770579-ATAA,3-169770598-169770610-ATAA,3-169770602-169770656-ATATATAAAAATTTATATTTATATATC,3-169770629-169770637-ATAA,3-169770651-169770821-ATATCATATATAAAAATTTATATTTAG,3-169770795-169770947-ATAAAAATTTATATTTAGATATCATAA,3-169770930-169771154-ATAAAAATTTATATTTATATATCATAAATAT,3-169770953-169770965-ATAA,3-169770984-169770996-ATAA,3-169771015-169771027-ATAA,3-169771046-169771058-ATAA,3-169771077-169771089-ATAA,3-169771108-169771120-ATAA,3-169771124-169771283-TTATATTTATATATCATAAATATATAAAAAA,3-169771139-169771151-ATAA,3-169771170-169771182-ATAA,3-169771201-169771213-ATAA,3-169771232-169771244-ATAA,3-169771263-169771325-ATAAATATATAAAAAATTATGTTTATATATA,3-169771429-169771523-TGTTTATATATAATAAATATATAAAAATTTA,3-169771544-169771554-AT;MOTIFS=ATATATAAAAATTTATATTTATATATC,TGTTTATATATAATAAATATATAAAAATTTA,TTATATTTATATATCATAAATATATAAAAAA,ATAA,ATAAATATATAAAAAATTATGTTTATATATA,ATAAAAATTTATATTTATATATCATAAATAT,AT,ATAAATATAAATATATAAAAATTTATATTTATATATC,ATTTAT,ATATCATATATAAAAATTTATATTTAG,ATAAAAATTTATATTTAGATATCATAA,ATAAATATATAAAAATTTATATTTATATATC,TATATTTATATTTATTATATGTATAAATATAAATATATAAAAATT;STRUC=<VC169479>	HPRC,HGSVC,1KG-ONT	No	0.745	Yes	NA,NA	NA	NA
chr3:169806519	112932	INS	325	0.9727	0.116	37	LRRC34(3.8841e-09,1.151)	NA	NA	NA	NA	NA	NA	NA	NA	No	NA	HPRC,HGSVC,1KG-ONT	Yes	0.354	Yes	NA,NA	NA	NA
chr3:169806519	112933	INS	350	0.8626	0.5206	36	LRRC34(3.8841e-09,1.151)	NA	NA	NA	NA	NA	NA	NA	NA	No	NA	HPRC,HGSVC,1KG-ONT	Yes	0.354	Yes	NA,NA	NA	NA
chr3:169831451	112934	INS	157	0.871	0.4792	3	NA	NA	NA	NA	NA	NA	NA	NA	NA	No	ID=3-169831440-169831483-T;MOTIFS=T;STRUC=<TR2542773>	NA	No	0.354	Yes	NA,NA	NA	NA
chr3:169891557	112935	DEL	2007	0.8378	0.6184	1	NA	NA	NA	NA	NA	NA	NA	NA	NA	No	ID=3-169892336-169892347-A;MOTIFS=A;STRUC=<TR2542879>,ID=3-169892634-169892643-A;MOTIFS=A;STRUC=<TR2542880>,ID=3-169892861-169892873-GGGA;MOTIFS=GGGA;STRUC=<TR2542881>,ID=3-169893525-169893537-TG;MOTIFS=TG;STRUC=(TG)n	NA	Yes	0.105	No	NA,NA	NA	NA
chr3:169894760	112936	INS	321	0.8944	0.3825	9	NA	NA	NA	NA	NA	NA	NA	NA	NA	No	ID=3-169894739-169894763-TAAA;MOTIFS=TAAA;STRUC=<TR2542883>	HPRC,HGSVC,1KG-ONT	No	0.692	Yes	NA,NA	NA	NA
chr3:169894760	112937	INS	341	0.8517	0.5389	103	NA	NA	NA	NA	NA	NA	NA	NA	NA	No	ID=3-169894739-169894763-TAAA;MOTIFS=TAAA;STRUC=<TR2542883>	HPRC,HGSVC,1KG-ONT	No	0.692	Yes	NA,NA	NA	NA
chr3:169923553	112938	DEL	845	0.8513	0.6099	1	SAMD7(1.9376e-06,1.183)	NA	NA	NA	NA	NA	NA	NA	NA	No	NA	1KG-ONT	No	0.768	No	NA,NA	NA	NA
chr3:169954462	112939	INS	348	0.8752	0.4618	1	NA	NA	NA	NA	NA	NA	NA	NA	enhancer	No	NA	NA	Yes	8.407	No	NA,NA	NA	NA
chr3:169972566	112940	INS	80	0.8892	0.4026	1	SEC62(0.99909,0.392)	NA	NA	NA	NA	NA	NA	NA	NA	No	NA	NA	No	0.046	No	NA,NA	NA	NA
chr3:169977222	112941	INS	327	0.931	0.2638	19	SEC62(0.99909,0.392)	NA	NA	NA	NA	NA	NA	NA	NA	No	NA	HGSVC,1KG-ONT	Yes	8.306	Yes	NA,NA	NA	NA
chr3:169989288	112942	INS	410	0.9903	0.0308	1074	SEC62(0.99909,0.392)	NA	NA	NA	NA	NA	NA	NA	NA	No	NA	HPRC,HGSVC,1KG-ONT	Yes	0.011	Yes	NA,NA	NA	NA
chr3:170016863	112945	INS	323	0.9437	0.2291	3	NA	NA	NA	NA	NA	NA	NA	NA	NA	No	NA	HPRC,HGSVC,1KG-ONT	Yes	2.538	No	NA,NA	NA	NA
chr3:170016863	112946	INS	341	0.9012	0.3392	58	NA	NA	NA	NA	NA	NA	NA	NA	NA	No	NA	HPRC,HGSVC,1KG-ONT	Yes	2.538	Yes	NA,NA	NA	NA
chr3:170045126	112947	INS	212	0.8396	0.5853	1	NA	NA	NA	NA	NA	NA	NA	NA	enhancer	No	NA	NA	Yes	3.188	No	NA,NA	NA	NA
chr3:170081258	112948	INS	318	0.9366	0.2577	2	NA	NA	NA	NA	NA	NA	NA	NA	open_chromatin_region	No	NA	HPRC,HGSVC,1KG-ONT	Yes	2.941	Yes	NA,NA	NA	NA
chr3:170089637	112949	DEL	135	0.8856	0.409	1	PHC3(1.0,0.185)	NA	NA	NA	NA	NA	NA	NA	NA	No	NA	NA	Yes	2.436	No	NA,NA	NA	NA
chr3:170094465	112950	DEL	62	0.8507	0.5653	1	PHC3(1.0,0.185)	NA	NA	NA	NA	NA	NA	NA	NA	No	ID=3-170094493-170094504-TAG;MOTIFS=TAG;STRUC=<TR2543212>	NA	Yes	14.79	No	NA,NA	NA	NA
chr3:170126528	112951	INS	56	0.8265	0.6249	2	PHC3(1.0,0.185)	NA	NA	NA	NA	NA	NA	NA	NA	No	ID=3-170126504-170126529-TA;MOTIFS=TA;STRUC=<TR2543256>	NA	No	0.692	No	NA,NA	NA	NA
chr3:170173024	112952	DEL	268	0.831	0.6005	1	PHC3(1.0,0.185)	NA	NA	NA	NA	NA	NA	NA	NA	No	ID=3-170173193-170173206-A;MOTIFS=A;STRUC=<TR2543357>,ID=3-170173202-170173217-AAAAC;MOTIFS=AAAAC;STRUC=(AAAAC)n	NA	Yes	3.208	No	NA,NA	NA	NA
chr3:170195441	112953	INS	347	0.8508	0.5478	1	NA	NA	NA	NA	NA	NA	NA	NA	NA	No	NA	NA	Yes	7.873	No	NA,NA	NA	NA
chr3:170233220	112954	INS	327	0.9636	0.1475	592	PRKCI(0.0089541,0.662)	NA	PRKCI(0.0089541,0.662)	NA	NA	NA	NA	NA	NA	No	NA	HPRC,HGSVC,1KG-ONT	No	8.843	Yes	NA,NA	NA	NA
chr3:170233220	112955	INS	4361	0.9551	0.2975	1	PRKCI(0.0089541,0.662)	NA	PRKCI(0.0089541,0.662)	NA	NA	NA	NA	NA	NA	No	NA	HPRC,HGSVC	No	8.843	No	NA,NA	NA	NA
chr3:170241770	112957	INS	75	0.8559	0.5417	111	PRKCI(0.0089541,0.662)	NA	PRKCI(0.0089541,0.662)	NA	NA	NA	NA	NA	NA	No	NA	HGSVC,1KG-ONT	No	0.692	Yes	NA,NA	NA	NA
chr3:170242972	112958	INS	125	0.8727	0.5406	7	PRKCI(0.0089541,0.662)	NA	PRKCI(0.0089541,0.662)	NA	NA	NA	NA	NA	NA	No	NA	1KG-ONT	Yes	0.692	Yes	NA,NA	NA	NA
chr3:170251479	112959	INS	56	0.8597	0.5164	1	PRKCI(0.0089541,0.662)	NA	PRKCI(0.0089541,0.662)	NA	NA	NA	NA	NA	NA	No	NA	NA	No	0.118	No	NA,NA	NA	NA
chr3:170319647	112960	INS	325	0.9541	0.1976	387	NA	NA	NA	NA	NA	NA	NA	NA	NA	No	NA	HPRC,HGSVC,1KG-ONT	Yes	2.538	Yes	NA,NA	NA	NA
chr3:170335698	112961	INS	344	0.8807	0.4715	7	NA	NA	NA	NA	NA	NA	NA	NA	NA	No	NA	NA	Yes	0.794	Yes	NA,NA	NA	NA
chr3:170344816	112962	DEL	1166	0.9631	0.1483	185	NA	NA	NA	NA	NA	NA	NA	NA	NA	No	ID=3-170345065-170345085-A;MOTIFS=A;STRUC=<TR2543758>	HPRC,HGSVC,1KG-ONT	Yes	5.156	Yes	NA,NA	NA	NA
chr3:170367446	112963	INS	333	0.9106	0.3292	5	SKIL(0.96095,0.525)	NA	NA	NA	NA	NA	NA	NA	NA	No	NA	NA	No	0.354	Yes	NA,NA	NA	NA
chr3:170379033	112964	DEL	103	0.9078	0.345	14	SKIL(0.96095,0.525)	NA	NA	NA	NA	NA	NA	NA	NA	No	NA	NA	Yes	0.776	Yes	NA,NA	NA	NA
chr3:170400775	112965	INS	62	0.8391	0.6131	1	NA	NA	NA	NA	NA	NA	NA	NA	NA	No	ID=3-170400580-170400596-CCTTC,3-170400606-170400615-TC,3-170400628-170400639-TC,3-170400665-170400674-CTT,3-170400669-170400683-TTCT,3-170400684-170400700-CTTC,3-170400703-170400712-TTC,3-170400711-170400723-CCTC,3-170400739-170400798-TCTT,3-170400815-170400828-TTTC,3-170400825-170400840-TC,3-170400837-170400852-TCTT;MOTIFS=TCTT,TC,CTT,TTC,CCTTC,TTTC,CCTC,CTTC,TTCT;STRUC=<VC169532>	NA	No	2.387	No	NA,NA	NA	NA
chr3:170401776	112966	DEL	313	0.9727	0.1407	993	NA	NA	NA	NA	NA	NA	NA	NA	NA	No	ID=3-170402074-170402095-A,3-170402101-170402113-AATA;MOTIFS=AATA,A;STRUC=<VC169533>	HPRC,HGSVC,1KG-ONT	Yes	0.18	Yes	NA,NA	NA	NA
chr3:170407794	112967	DEL	1571	0.8502	0.5754	2	NA	NA	NA	NA	NA	NA	NA	NA	open_chromatin_region	No	ID=3-170408464-170408479-T;MOTIFS=T;STRUC=<TR2543897>,ID=3-170408611-170408621-CCA;MOTIFS=CCA;STRUC=<TR2543898>,ID=3-170408912-170408921-GTG;MOTIFS=GTG;STRUC=<TR2543899>,ID=3-170409052-170409069-A;MOTIFS=A;STRUC=<TR2543900>,ID=3-170409112-170409121-ACC;MOTIFS=ACC;STRUC=<TR2543901>,ID=3-170409264-170409282-TTTCT;MOTIFS=TTTCT;STRUC=<TR2543902>,ID=3-170409278-170409287-T;MOTIFS=T;STRUC=<TR2543903>	1KG-ONT	Yes	0.12	No	NA,NA	NA	NA
chr3:170415139	112968	INS	52	0.8263	0.626	2	NA	NA	NA	NA	NA	NA	NA	NA	NA	No	NA	NA	No	0.354	No	NA,NA	NA	NA
chr3:170430707	112969	INS	319	0.921	0.3571	2	CLDN11(0.99251,0.348)	NA	NA	NA	NA	NA	NA	NA	NA	No	NA	HPRC,HGSVC,1KG-ONT	No	0.354	No	NA,NA	NA	NA
chr3:170430707	112970	INS	338	0.9368	0.2928	38	CLDN11(0.99251,0.348)	NA	NA	NA	NA	NA	NA	NA	NA	No	NA	HPRC,HGSVC,1KG-ONT	No	0.354	Yes	NA,NA	NA	NA
chr3:170452101	112972	DEL	63	0.9408	0.3426	46	CLDN11(0.99251,0.348)	NA	NA	NA	NA	NA	NA	NA	NA	No	NA	HPRC,HGSVC,1KG-ONT	Yes	2.821	Yes	NA,NA	NA	NA
chr3:170470325	112973	INS	56	0.8795	0.5411	1	SLC7A14(3.4511e-07,0.778)	NA	NA	NA	NA	NA	NA	NA	enhancer	No	ID=3-170470308-170470338-TG;MOTIFS=TG;STRUC=<TR2543993>	NA	No	3.242	No	NA,NA	NA	NA
chr3:170482105	112974	INS	70	0.8725	0.4817	1	SLC7A14(3.4511e-07,0.778)	NA	NA	NA	NA	NA	NA	NA	NA	No	NA	NA	Yes	0.44	No	NA,NA	NA	NA
chr3:170509647	112975	DEL	135	0.8756	0.479	3	SLC7A14(3.4511e-07,0.778)	NA	NA	NA	NA	NA	NA	NA	NA	No	ID=3-170509670-170509679-GTG;MOTIFS=GTG;STRUC=<TR2544036>	NA	No	0.232	Yes	NA,NA	NA	NA
chr3:170532166	112976	DEL	136	0.8174	0.653	17	SLC7A14(3.4511e-07,0.778)	NA	NA	NA	NA	NA	NA	NA	NA	No	NA	NA	Yes	9.813	Yes	NA,NA	NA	NA
chr3:170557410	112977	INS	298	0.8833	0.4298	2	SLC7A14(3.4511e-07,0.778)	NA	NA	NA	NA	NA	NA	NA	NA	No	NA	NA	Yes	1.616	No	NA,NA	NA	NA
chr3:170599798	112978	INS	321	0.9497	0.2483	1	NA	NA	NA	NA	NA	NA	NA	NA	NA	No	NA	NA	Yes	3.322	No	NA,NA	NA	NA
chr3:170639485	112979	INS	67	0.8437	0.5756	2	NA	NA	NA	NA	NA	NA	NA	NA	NA	No	NA	NA	Yes	3.322	Yes	NA,NA	NA	NA
chr3:170682057	112980	DEL	51	0.8894	0.3888	150	NA	NA	NA	NA	NA	NA	NA	NA	NA	No	NA	HPRC,HGSVC,1KG-ONT	No	2.31	Yes	NA,NA	NA	NA
chr3:170694716	112981	INS	67	0.8627	0.4912	7	NA	NA	NA	NA	NA	NA	NA	NA	NA	No	ID=3-170694698-170694738-AT;MOTIFS=AT;STRUC=<TR2544276>,ID=3-170694755-170694770-TTTTG;MOTIFS=TTTTG;STRUC=(TTTTG)n	1KG-ONT	Yes	0.692	Yes	NA,NA	NA	NA
chr3:170732460	112982	DEL	572	0.8642	0.4529	7	NA	NA	NA	NA	NA	NA	NA	NA	NA	No	ID=3-170732970-170732989-T;MOTIFS=T;STRUC=<TR2544330>	HPRC	Yes	4.259	Yes	NA,NA	NA	NA
chr3:170816969	112983	INS	337	0.8857	0.4233	1	NA	NA	NA	NA	NA	NA	NA	NA	NA	No	NA	NA	Yes	16.8	No	NA,NA	NA	NA
chr3:170847877	112984	DEL	251	0.8764	0.466	43	NA	NA	NA	NA	NA	NA	NA	NA	NA	No	ID=3-170847821-170847845-GTG,3-170847903-170847919-A,3-170848051-170848066-AC,3-170848112-170848120-T;MOTIFS=AC,T,GTG,A;STRUC=<VC169563>	HPRC,HGSVC,1KG-ONT	No	4.0	Yes	NA,NA	NA	NA
chr3:170920525	112985	DEL	4726	0.8944	0.4145	1	NA	NA	NA	NA	NA	NA	NA	NA	NA	No	ID=3-170921589-170921599-GAG;MOTIFS=GAG;STRUC=<TR2544572>,ID=3-170923019-170923028-CT;MOTIFS=CT;STRUC=<TR2544573>,ID=3-170924511-170924536-A;MOTIFS=A;STRUC=<TR2544574>,ID=3-170924729-170924748-AAAC;MOTIFS=AAAC;STRUC=<TR2544575>,ID=3-170924914-170924944-TTTTA;MOTIFS=TTTTA;STRUC=<TR2544576>,ID=3-170924941-170924954-TTA;MOTIFS=TTA;STRUC=<TR2544577>	NA	Yes	2.764	No	NA,NA	NA	NA
chr3:170949754	112986	INS	329	0.9748	0.0969	60	NA	NA	NA	NA	NA	NA	NA	NA	NA	Yes	NA	HPRC,HGSVC,1KG-ONT	Yes	1.842	Yes	NA,NA	NA	NA
chr3:170972587	112987	INS	129	0.8458	0.5793	57	NA	NA	NA	NA	NA	NA	NA	NA	NA	No	NA	HPRC,HGSVC,1KG-ONT	Yes	1.616	Yes	NA,NA	NA	NA
chr3:170981748	112988	INS	6062	0.8795	0.4139	2	NA	NA	NA	NA	NA	NA	NA	NA	NA	No	NA	NA	No	1.616	No	NA,NA	NA	NA
chr3:171001779	112989	INS	68	0.8712	0.4647	1	SLC2A2(5.1541e-06,0.858)	SLC2A2(5.1541e-06,0.858)	NA	NA	NA	NA	NA	NA	NA	No	NA	NA	No	3.238	No	NA,NA	NA	NA
chr3:171001783	112990	DEL	70	0.8932	0.5791	1	SLC2A2(5.1541e-06,0.858)	SLC2A2(5.1541e-06,0.858)	NA	NA	NA	NA	NA	NA	NA	No	ID=3-171001779-171001891-TTCTTATATATCCTTAATATATAAGAACCATCAC;MOTIFS=TTCTTATATATCCTTAATATATAAGAACCATCAC;STRUC=<TR2544676>,ID=3-171001922-171001932-T;MOTIFS=T;STRUC=(T)n	HPRC	No	6.117	No	NA,NA	NA	NA
chr3:171006248	112991	DEL	60	0.9421	0.2443	61	SLC2A2(5.1541e-06,0.858)	SLC2A2(5.1541e-06,0.858)	NA	NA	NA	NA	NA	NA	NA	No	NA	HPRC,HGSVC,1KG-ONT	Yes	8.939	Yes	NA,NA	NA	NA
chr3:171013719	112992	INS	168	0.8251	0.6354	495	SLC2A2(5.1541e-06,0.858)	SLC2A2(5.1541e-06,0.858)	NA	NA	NA	NA	NA	NA	NA	No	NA	HPRC,HGSVC,1KG-ONT	Yes	1.825	Yes	NA,NA	NA	NA
chr3:171037843	112993	INS	365	0.978	0.2157	1	NA	NA	NA	NA	NA	NA	NA	NA	NA	No	NA	HPRC,HGSVC	No	2.413	No	NA,NA	NA	NA
chr3:171104973	112994	INS	57	0.8837	0.4313	4	TNIK(1.0,0.338)	NA	NA	NA	NA	NA	NA	NA	NA	No	NA	HPRC,HGSVC,1KG-ONT	Yes	5.186	Yes	NA,NA	NA	NA
chr3:171104973	112995	INS	58	0.862	0.5049	50	TNIK(1.0,0.338)	NA	NA	NA	NA	NA	NA	NA	NA	No	NA	HPRC,HGSVC,1KG-ONT	Yes	5.186	Yes	NA,NA	NA	NA
chr3:171151283	112996	INS	81	0.8394	0.5744	1	TNIK(1.0,0.338)	NA	NA	NA	NA	NA	NA	NA	NA	No	NA	NA	Yes	3.188	No	NA,NA	NA	NA
chr3:171199211	112997	INS	312	0.8386	0.6972	7	TNIK(1.0,0.338)	NA	NA	NA	NA	NA	NA	NA	NA	No	ID=3-171199205-171199217-A;MOTIFS=A;STRUC=<TR2544949>	HPRC,1KG-ONT	Yes	11.28	Yes	NA,NA	NA	NA
chr3:171201785	112998	INS	253	0.8844	0.5091	1	TNIK(1.0,0.338)	NA	NA	NA	NA	NA	NA	NA	NA	No	NA	NA	Yes	7.22	No	NA,NA	NA	NA
chr3:171216354	112999	INS	132	0.7956	0.6842	1	TNIK(1.0,0.338)	NA	NA	NA	NA	NA	NA	NA	NA	No	NA	NA	No	2.153	No	NA,NA	NA	NA
chr3:171219034	113000	INS	96	0.8159	0.6604	1	TNIK(1.0,0.338)	NA	NA	NA	NA	NA	NA	NA	NA	No	ID=3-171218861-171218873-AT,3-171218932-171218941-TA,3-171218962-171218985-ATATTT,3-171219218-171219227-TA,3-171219224-171219233-TAT;MOTIFS=TAT,ATATTT,TA,AT;STRUC=<VC169590>	NA	No	2.413	No	NA,NA	NA	NA
chr3:171219034	113001	INS	120	0.8594	0.5382	7	TNIK(1.0,0.338)	NA	NA	NA	NA	NA	NA	NA	NA	No	ID=3-171218861-171218873-AT,3-171218932-171218941-TA,3-171218962-171218985-ATATTT,3-171219218-171219227-TA,3-171219224-171219233-TAT;MOTIFS=TAT,ATATTT,TA,AT;STRUC=<VC169590>	NA	No	2.413	Yes	NA,NA	NA	NA
chr3:171219069	113002	INS	56	0.9283	0.3936	1	TNIK(1.0,0.338)	NA	NA	NA	NA	NA	NA	NA	NA	No	ID=3-171218861-171218873-AT,3-171218932-171218941-TA,3-171218962-171218985-ATATTT,3-171219218-171219227-TA,3-171219224-171219233-TAT;MOTIFS=TAT,ATATTT,TA,AT;STRUC=<VC169590>	HPRC,HGSVC,1KG-ONT	No	0.745	No	NA,NA	NA	NA
chr3:171219069	113003	INS	110	0.8117	0.6602	1	TNIK(1.0,0.338)	NA	NA	NA	NA	NA	NA	NA	NA	No	ID=3-171218861-171218873-AT,3-171218932-171218941-TA,3-171218962-171218985-ATATTT,3-171219218-171219227-TA,3-171219224-171219233-TAT;MOTIFS=TAT,ATATTT,TA,AT;STRUC=<VC169590>	NA	No	0.745	No	NA,NA	NA	NA
chr3:171219069	113004	INS	62	0.837	0.5909	133	TNIK(1.0,0.338)	NA	NA	NA	NA	NA	NA	NA	NA	No	ID=3-171218861-171218873-AT,3-171218932-171218941-TA,3-171218962-171218985-ATATTT,3-171219218-171219227-TA,3-171219224-171219233-TAT;MOTIFS=TAT,ATATTT,TA,AT;STRUC=<VC169590>	HPRC,HGSVC,1KG-ONT	No	0.745	Yes	NA,NA	NA	NA
chr3:171219069	113005	INS	93	0.8573	0.5431	13	TNIK(1.0,0.338)	NA	NA	NA	NA	NA	NA	NA	NA	No	ID=3-171218861-171218873-AT,3-171218932-171218941-TA,3-171218962-171218985-ATATTT,3-171219218-171219227-TA,3-171219224-171219233-TAT;MOTIFS=TAT,ATATTT,TA,AT;STRUC=<VC169590>	NA	No	0.745	Yes	NA,NA	NA	NA
chr3:171219069	113006	INS	124	0.8275	0.6377	2	TNIK(1.0,0.338)	NA	NA	NA	NA	NA	NA	NA	NA	No	ID=3-171218861-171218873-AT,3-171218932-171218941-TA,3-171218962-171218985-ATATTT,3-171219218-171219227-TA,3-171219224-171219233-TAT;MOTIFS=TAT,ATATTT,TA,AT;STRUC=<VC169590>	NA	No	0.745	Yes	NA,NA	NA	NA
chr3:171219082	113007	INS	61	0.9866	0.0579	215	TNIK(1.0,0.338)	NA	NA	NA	NA	NA	NA	NA	NA	No	ID=3-171218861-171218873-AT,3-171218932-171218941-TA,3-171218962-171218985-ATATTT,3-171219218-171219227-TA,3-171219224-171219233-TAT;MOTIFS=TAT,ATATTT,TA,AT;STRUC=<VC169590>,ID=3-171219069-171219131-TATAAATATATATTTTATATAAATATATAAT;MOTIFS=TATAAATATATATTTTATATAAATATATAAT;STRUC=<TR2544983>	HPRC,HGSVC,1KG-ONT	No	0.745	Yes	NA,NA	NA	NA
chr3:171281610	113008	INS	2885	0.887	0.4263	19	TNIK(1.0,0.338)	NA	NA	NA	NA	NA	NA	NA	NA	No	NA	NA	Yes	3.322	Yes	NA,NA	NA	NA
chr3:171316902	113010	DEL	62	0.9462	0.2292	490	TNIK(1.0,0.338)	NA	NA	NA	NA	NA	NA	NA	NA	No	ID=3-171316902-171317034-AATTATATGATATATATCATATAAAATATAT;MOTIFS=AATTATATGATATATATCATATAAAATATAT;STRUC=<TR2545138>	HPRC,HGSVC,1KG-ONT	Yes	2.88	Yes	NA,NA	NA	NA
chr3:171316902	113011	DEL	93	0.8992	0.3784	2	TNIK(1.0,0.338)	NA	NA	NA	NA	NA	NA	NA	NA	No	ID=3-171316902-171317034-AATTATATGATATATATCATATAAAATATAT;MOTIFS=AATTATATGATATATATCATATAAAATATAT;STRUC=<TR2545138>	NA	Yes	5.008	No	NA,NA	NA	NA
chr3:171436113	113012	INS	77	0.8966	0.3661	6	TNIK(1.0,0.338)	NA	NA	NA	NA	NA	NA	NA	NA	No	NA	1KG-ONT	Yes	3.322	Yes	NA,NA	NA	NA
chr3:171439380	113013	DEL	129	0.8745	0.4257	2	TNIK(1.0,0.338)	NA	NA	NA	NA	NA	NA	NA	NA	No	NA	1KG-ONT	No	2.194	No	NA,NA	NA	NA
chr3:171439384	113014	DEL	122	0.8084	0.6857	15	TNIK(1.0,0.338)	NA	NA	NA	NA	NA	NA	NA	NA	No	NA	1KG-ONT	No	2.355	Yes	NA,NA	NA	NA
chr3:171439394	113015	DEL	115	0.8975	0.383	11	TNIK(1.0,0.338)	NA	NA	NA	NA	NA	NA	NA	NA	No	NA	1KG-ONT	No	2.085	Yes	NA,NA	NA	NA
chr3:171463997	113016	DEL	1227	0.9219	0.4647	1	NA	NA	NA	NA	NA	NA	NA	NA	NA	No	ID=3-171464397-171464414-TTGTT;MOTIFS=TTGTT;STRUC=<TR2545320>,ID=3-171464424-171464433-TC,3-171464516-171464527-CCA;MOTIFS=TC,CCA;STRUC=<VC169611>,ID=3-171464574-171464603-T;MOTIFS=T;STRUC=<TR2545321>	HPRC	No	3.465	No	NA,NA	NA	NA
chr3:171502854	113027	DEL	87	0.8586	0.4859	27	NA	NA	NA	NA	NA	NA	NA	NA	NA	No	ID=3-171502839-171502849-ACT,3-171502850-171502863-TATG,3-171502854-171503328-TATGTATGTGTGTATATACACATAACATT,3-171503459-171503468-AT,3-171503469-171503478-AT,3-171503450-171503480-TATATATACA;MOTIFS=ACT,TATGTATGTGTGTATATACACATAACATT,AT,TATG,TATATATACA;STRUC=<VC169620>	HGSVC	No	1.222	Yes	NA,NA	NA	NA
chr3:171502854	113028	DEL	203	0.8244	0.6831	16	NA	NA	NA	NA	NA	NA	NA	NA	NA	No	ID=3-171502839-171502849-ACT,3-171502850-171502863-TATG,3-171502854-171503328-TATGTATGTGTGTATATACACATAACATT,3-171503459-171503468-AT,3-171503469-171503478-AT,3-171503450-171503480-TATATATACA;MOTIFS=ACT,TATGTATGTGTGTATATACACATAACATT,AT,TATG,TATATATACA;STRUC=<VC169620>	HPRC	No	1.539	Yes	NA,NA	NA	NA
chr3:171502854	113026	DEL	58	0.812	0.6793	57	NA	NA	NA	NA	NA	NA	NA	NA	NA	No	ID=3-171502839-171502849-ACT,3-171502850-171502863-TATG,3-171502854-171503328-TATGTATGTGTGTATATACACATAACATT,3-171503459-171503468-AT,3-171503469-171503478-AT,3-171503450-171503480-TATATATACA;MOTIFS=ACT,TATGTATGTGTGTATATACACATAACATT,AT,TATG,TATATATACA;STRUC=<VC169620>	HPRC,HGSVC	No	1.373	Yes	NA,NA	NA	NA
chr3:171502854	113025	INS	435	0.8004	0.6997	7	NA	NA	NA	NA	NA	NA	NA	NA	NA	No	ID=3-171502839-171502849-ACT,3-171502850-171502863-TATG,3-171502854-171503328-TATGTATGTGTGTATATACACATAACATT,3-171503459-171503468-AT,3-171503469-171503478-AT,3-171503450-171503480-TATATATACA;MOTIFS=ACT,TATGTATGTGTGTATATACACATAACATT,AT,TATG,TATATATACA;STRUC=<VC169620>	HPRC,HGSVC,1KG-ONT	No	2.538	Yes	NA,NA	NA	NA
chr3:171502854	113024	INS	319	0.9731	0.1758	8	NA	NA	NA	NA	NA	NA	NA	NA	NA	No	ID=3-171502839-171502849-ACT,3-171502850-171502863-TATG,3-171502854-171503328-TATGTATGTGTGTATATACACATAACATT,3-171503459-171503468-AT,3-171503469-171503478-AT,3-171503450-171503480-TATATATACA;MOTIFS=ACT,TATGTATGTGTGTATATACACATAACATT,AT,TATG,TATATATACA;STRUC=<VC169620>	HPRC,HGSVC,1KG-ONT	No	2.538	Yes	NA,NA	NA	NA
chr3:171502854	113023	INS	232	0.8609	0.5088	1	NA	NA	NA	NA	NA	NA	NA	NA	NA	No	ID=3-171502839-171502849-ACT,3-171502850-171502863-TATG,3-171502854-171503328-TATGTATGTGTGTATATACACATAACATT,3-171503459-171503468-AT,3-171503469-171503478-AT,3-171503450-171503480-TATATATACA;MOTIFS=ACT,TATGTATGTGTGTATATACACATAACATT,AT,TATG,TATATATACA;STRUC=<VC169620>	HPRC,HGSVC,1KG-ONT	No	2.538	No	NA,NA	NA	NA
chr3:171502854	113021	INS	174	0.8383	0.5582	3	NA	NA	NA	NA	NA	NA	NA	NA	NA	No	ID=3-171502839-171502849-ACT,3-171502850-171502863-TATG,3-171502854-171503328-TATGTATGTGTGTATATACACATAACATT,3-171503459-171503468-AT,3-171503469-171503478-AT,3-171503450-171503480-TATATATACA;MOTIFS=ACT,TATGTATGTGTGTATATACACATAACATT,AT,TATG,TATATATACA;STRUC=<VC169620>	HPRC,1KG-ONT	No	2.538	Yes	NA,NA	NA	NA
chr3:171502854	113020	INS	145	0.82	0.692	5	NA	NA	NA	NA	NA	NA	NA	NA	NA	No	ID=3-171502839-171502849-ACT,3-171502850-171502863-TATG,3-171502854-171503328-TATGTATGTGTGTATATACACATAACATT,3-171503459-171503468-AT,3-171503469-171503478-AT,3-171503450-171503480-TATATATACA;MOTIFS=ACT,TATGTATGTGTGTATATACACATAACATT,AT,TATG,TATATATACA;STRUC=<VC169620>	HPRC,HGSVC,1KG-ONT	No	2.538	Yes	NA,NA	NA	NA
chr3:171502854	113019	INS	116	0.812	0.6663	20	NA	NA	NA	NA	NA	NA	NA	NA	NA	No	ID=3-171502839-171502849-ACT,3-171502850-171502863-TATG,3-171502854-171503328-TATGTATGTGTGTATATACACATAACATT,3-171503459-171503468-AT,3-171503469-171503478-AT,3-171503450-171503480-TATATATACA;MOTIFS=ACT,TATGTATGTGTGTATATACACATAACATT,AT,TATG,TATATATACA;STRUC=<VC169620>	HPRC,HGSVC	No	2.538	Yes	NA,NA	NA	NA
chr3:171502854	113018	INS	87	0.7978	0.6891	180	NA	NA	NA	NA	NA	NA	NA	NA	NA	No	ID=3-171502839-171502849-ACT,3-171502850-171502863-TATG,3-171502854-171503328-TATGTATGTGTGTATATACACATAACATT,3-171503459-171503468-AT,3-171503469-171503478-AT,3-171503450-171503480-TATATATACA;MOTIFS=ACT,TATGTATGTGTGTATATACACATAACATT,AT,TATG,TATATATACA;STRUC=<VC169620>	HPRC,HGSVC	No	2.538	Yes	NA,NA	NA	NA
chr3:171502854	113022	INS	203	0.9316	0.3215	7	NA	NA	NA	NA	NA	NA	NA	NA	NA	No	ID=3-171502839-171502849-ACT,3-171502850-171502863-TATG,3-171502854-171503328-TATGTATGTGTGTATATACACATAACATT,3-171503459-171503468-AT,3-171503469-171503478-AT,3-171503450-171503480-TATATATACA;MOTIFS=ACT,TATGTATGTGTGTATATACACATAACATT,AT,TATG,TATATATACA;STRUC=<VC169620>	HPRC,HGSVC,1KG-ONT	No	2.538	Yes	NA,NA	NA	NA
chr3:171502854	113017	INS	58	0.872	0.478	93	NA	NA	NA	NA	NA	NA	NA	NA	NA	No	ID=3-171502839-171502849-ACT,3-171502850-171502863-TATG,3-171502854-171503328-TATGTATGTGTGTATATACACATAACATT,3-171503459-171503468-AT,3-171503469-171503478-AT,3-171503450-171503480-TATATATACA;MOTIFS=ACT,TATGTATGTGTGTATATACACATAACATT,AT,TATG,TATATATACA;STRUC=<VC169620>	HPRC,HGSVC	No	2.538	Yes	NA,NA	NA	NA
chr3:171502991	113030	INS	59	0.9205	0.3358	10	NA	NA	NA	NA	NA	NA	NA	NA	NA	No	ID=3-171502839-171502849-ACT,3-171502850-171502863-TATG,3-171502854-171503328-TATGTATGTGTGTATATACACATAACATT,3-171503459-171503468-AT,3-171503469-171503478-AT,3-171503450-171503480-TATATATACA;MOTIFS=ACT,TATGTATGTGTGTATATACACATAACATT,AT,TATG,TATATATACA;STRUC=<VC169620>	HPRC,HGSVC	No	1.616	Yes	NA,NA	NA	NA
chr3:171502999	113031	DEL	391	0.8235	0.6346	48	NA	NA	NA	NA	NA	NA	NA	NA	NA	No	ID=3-171502839-171502849-ACT,3-171502850-171502863-TATG,3-171502854-171503328-TATGTATGTGTGTATATACACATAACATT,3-171503459-171503468-AT,3-171503469-171503478-AT,3-171503450-171503480-TATATATACA;MOTIFS=ACT,TATGTATGTGTGTATATACACATAACATT,AT,TATG,TATATATACA;STRUC=<VC169620>	HPRC,HGSVC,1KG-ONT	No	1.311	Yes	NA,NA	NA	NA
chr3:171503028	113032	DEL	362	0.9645	0.2322	200	NA	NA	NA	NA	NA	NA	NA	NA	NA	No	ID=3-171502839-171502849-ACT,3-171502850-171502863-TATG,3-171502854-171503328-TATGTATGTGTGTATATACACATAACATT,3-171503459-171503468-AT,3-171503469-171503478-AT,3-171503450-171503480-TATATATACA;MOTIFS=ACT,TATGTATGTGTGTATATACACATAACATT,AT,TATG,TATATATACA;STRUC=<VC169620>	HPRC,HGSVC,1KG-ONT	No	1.261	Yes	NA,NA	NA	NA
chr3:171503057	113033	DEL	333	0.9237	0.2863	120	NA	NA	NA	NA	NA	NA	NA	NA	NA	No	ID=3-171502839-171502849-ACT,3-171502850-171502863-TATG,3-171502854-171503328-TATGTATGTGTGTATATACACATAACATT,3-171503459-171503468-AT,3-171503469-171503478-AT,3-171503450-171503480-TATATATACA;MOTIFS=ACT,TATGTATGTGTGTATATACACATAACATT,AT,TATG,TATATATACA;STRUC=<VC169620>	HPRC,HGSVC,1KG-ONT	No	1.261	Yes	NA,NA	NA	NA
chr3:171503093	113034	DEL	304	0.8175	0.6595	90	NA	NA	NA	NA	NA	NA	NA	NA	NA	No	ID=3-171502839-171502849-ACT,3-171502850-171502863-TATG,3-171502854-171503328-TATGTATGTGTGTATATACACATAACATT,3-171503459-171503468-AT,3-171503469-171503478-AT,3-171503450-171503480-TATATATACA;MOTIFS=ACT,TATGTATGTGTGTATATACACATAACATT,AT,TATG,TATATATACA;STRUC=<VC169620>	HPRC,HGSVC,1KG-ONT	No	1.371	Yes	NA,NA	NA	NA
chr3:171503119	113035	INS	71	0.868	0.5182	50	NA	NA	NA	NA	NA	NA	NA	NA	NA	No	ID=3-171502839-171502849-ACT,3-171502850-171502863-TATG,3-171502854-171503328-TATGTATGTGTGTATATACACATAACATT,3-171503459-171503468-AT,3-171503469-171503478-AT,3-171503450-171503480-TATATATACA;MOTIFS=ACT,TATGTATGTGTGTATATACACATAACATT,AT,TATG,TATATATACA;STRUC=<VC169620>	HPRC,HGSVC	No	1.616	Yes	NA,NA	NA	NA
chr3:171503119	113036	INS	196	0.8863	0.4373	2	NA	NA	NA	NA	NA	NA	NA	NA	NA	No	ID=3-171502839-171502849-ACT,3-171502850-171502863-TATG,3-171502854-171503328-TATGTATGTGTGTATATACACATAACATT,3-171503459-171503468-AT,3-171503469-171503478-AT,3-171503450-171503480-TATATATACA;MOTIFS=ACT,TATGTATGTGTGTATATACACATAACATT,AT,TATG,TATATATACA;STRUC=<VC169620>	HPRC,HGSVC,1KG-ONT	No	1.616	No	NA,NA	NA	NA
chr3:171503122	113037	DEL	275	0.8016	0.6941	18	NA	NA	NA	NA	NA	NA	NA	NA	NA	No	ID=3-171502839-171502849-ACT,3-171502850-171502863-TATG,3-171502854-171503328-TATGTATGTGTGTATATACACATAACATT,3-171503459-171503468-AT,3-171503469-171503478-AT,3-171503450-171503480-TATATATACA;MOTIFS=ACT,TATGTATGTGTGTATATACACATAACATT,AT,TATG,TATATATACA;STRUC=<VC169620>	HPRC,HGSVC,1KG-ONT	No	1.261	Yes	NA,NA	NA	NA
chr3:171503148	113038	INS	96	0.8953	0.3921	51	NA	NA	NA	NA	NA	NA	NA	NA	NA	No	ID=3-171502839-171502849-ACT,3-171502850-171502863-TATG,3-171502854-171503328-TATGTATGTGTGTATATACACATAACATT,3-171503459-171503468-AT,3-171503469-171503478-AT,3-171503450-171503480-TATATATACA;MOTIFS=ACT,TATGTATGTGTGTATATACACATAACATT,AT,TATG,TATATATACA;STRUC=<VC169620>	HPRC,HGSVC	No	1.616	Yes	NA,NA	NA	NA
chr3:171503148	113039	INS	121	0.8097	0.6898	19	NA	NA	NA	NA	NA	NA	NA	NA	NA	No	ID=3-171502839-171502849-ACT,3-171502850-171502863-TATG,3-171502854-171503328-TATGTATGTGTGTATATACACATAACATT,3-171503459-171503468-AT,3-171503469-171503478-AT,3-171503450-171503480-TATATATACA;MOTIFS=ACT,TATGTATGTGTGTATATACACATAACATT,AT,TATG,TATATATACA;STRUC=<VC169620>	HPRC,HGSVC,1KG-ONT	No	1.616	Yes	NA,NA	NA	NA
chr3:171503148	113040	INS	146	0.8406	0.5887	5	NA	NA	NA	NA	NA	NA	NA	NA	NA	No	ID=3-171502839-171502849-ACT,3-171502850-171502863-TATG,3-171502854-171503328-TATGTATGTGTGTATATACACATAACATT,3-171503459-171503468-AT,3-171503469-171503478-AT,3-171503450-171503480-TATATATACA;MOTIFS=ACT,TATGTATGTGTGTATATACACATAACATT,AT,TATG,TATATATACA;STRUC=<VC169620>	HPRC,HGSVC,1KG-ONT	No	1.616	Yes	NA,NA	NA	NA
chr3:171503177	113041	INS	175	0.8482	0.5835	4	NA	NA	NA	NA	NA	NA	NA	NA	NA	No	ID=3-171502839-171502849-ACT,3-171502850-171502863-TATG,3-171502854-171503328-TATGTATGTGTGTATATACACATAACATT,3-171503459-171503468-AT,3-171503469-171503478-AT,3-171503450-171503480-TATATATACA;MOTIFS=ACT,TATGTATGTGTGTATATACACATAACATT,AT,TATG,TATATATACA;STRUC=<VC169620>	HPRC,HGSVC,1KG-ONT	No	1.616	No	NA,NA	NA	NA
chr3:171503177	113042	INS	539	0.8934	0.3978	63	NA	NA	NA	NA	NA	NA	NA	NA	NA	No	ID=3-171502839-171502849-ACT,3-171502850-171502863-TATG,3-171502854-171503328-TATGTATGTGTGTATATACACATAACATT,3-171503459-171503468-AT,3-171503469-171503478-AT,3-171503450-171503480-TATATATACA;MOTIFS=ACT,TATGTATGTGTGTATATACACATAACATT,AT,TATG,TATATATACA;STRUC=<VC169620>	HPRC,HGSVC,1KG-ONT	No	1.616	Yes	NA,NA	NA	NA
chr3:171503179	113043	INS	403	0.8532	0.5575	35	NA	NA	NA	NA	NA	NA	NA	NA	NA	No	ID=3-171502839-171502849-ACT,3-171502850-171502863-TATG,3-171502854-171503328-TATGTATGTGTGTATATACACATAACATT,3-171503459-171503468-AT,3-171503469-171503478-AT,3-171503450-171503480-TATATATACA;MOTIFS=ACT,TATGTATGTGTGTATATACACATAACATT,AT,TATG,TATATATACA;STRUC=<VC169620>	HPRC,HGSVC,1KG-ONT	No	1.616	Yes	NA,NA	NA	NA
chr3:171503190	113044	DEL	168	0.8488	0.5846	2	NA	NA	NA	NA	NA	NA	NA	NA	NA	No	ID=3-171502839-171502849-ACT,3-171502850-171502863-TATG,3-171502854-171503328-TATGTATGTGTGTATATACACATAACATT,3-171503459-171503468-AT,3-171503469-171503478-AT,3-171503450-171503480-TATATATACA;MOTIFS=ACT,TATGTATGTGTGTATATACACATAACATT,AT,TATG,TATATATACA;STRUC=<VC169620>	1KG-ONT	No	1.261	No	NA,NA	NA	NA
chr3:171503206	113045	INS	506	0.8524	0.5378	104	NA	NA	NA	NA	NA	NA	NA	NA	NA	No	ID=3-171502839-171502849-ACT,3-171502850-171502863-TATG,3-171502854-171503328-TATGTATGTGTGTATATACACATAACATT,3-171503459-171503468-AT,3-171503469-171503478-AT,3-171503450-171503480-TATATATACA;MOTIFS=ACT,TATGTATGTGTGTATATACACATAACATT,AT,TATG,TATATATACA;STRUC=<VC169620>	HPRC,HGSVC,1KG-ONT	No	1.616	Yes	NA,NA	NA	NA
chr3:171503206	113046	INS	680	0.9009	0.347	28	NA	NA	NA	NA	NA	NA	NA	NA	NA	No	ID=3-171502839-171502849-ACT,3-171502850-171502863-TATG,3-171502854-171503328-TATGTATGTGTGTATATACACATAACATT,3-171503459-171503468-AT,3-171503469-171503478-AT,3-171503450-171503480-TATATATACA;MOTIFS=ACT,TATGTATGTGTGTATATACACATAACATT,AT,TATG,TATATATACA;STRUC=<VC169620>	HPRC,HGSVC	No	1.616	Yes	NA,NA	NA	NA
chr3:171503219	113047	DEL	139	0.9034	0.4103	1	NA	NA	NA	NA	NA	NA	NA	NA	NA	No	ID=3-171502839-171502849-ACT,3-171502850-171502863-TATG,3-171502854-171503328-TATGTATGTGTGTATATACACATAACATT,3-171503459-171503468-AT,3-171503469-171503478-AT,3-171503450-171503480-TATATATACA;MOTIFS=ACT,TATGTATGTGTGTATATACACATAACATT,AT,TATG,TATATATACA;STRUC=<VC169620>	1KG-ONT	No	1.508	No	NA,NA	NA	NA
chr3:171503264	113048	INS	271	0.8218	0.6529	7	NA	NA	NA	NA	NA	NA	NA	NA	NA	No	ID=3-171502839-171502849-ACT,3-171502850-171502863-TATG,3-171502854-171503328-TATGTATGTGTGTATATACACATAACATT,3-171503459-171503468-AT,3-171503469-171503478-AT,3-171503450-171503480-TATATATACA;MOTIFS=ACT,TATGTATGTGTGTATATACACATAACATT,AT,TATG,TATATATACA;STRUC=<VC169620>	HPRC,HGSVC	No	1.616	Yes	NA,NA	NA	NA
chr3:171503264	113049	INS	296	0.8728	0.5014	8	NA	NA	NA	NA	NA	NA	NA	NA	NA	No	ID=3-171502839-171502849-ACT,3-171502850-171502863-TATG,3-171502854-171503328-TATGTATGTGTGTATATACACATAACATT,3-171503459-171503468-AT,3-171503469-171503478-AT,3-171503450-171503480-TATATATACA;MOTIFS=ACT,TATGTATGTGTGTATATACACATAACATT,AT,TATG,TATATATACA;STRUC=<VC169620>	HPRC,HGSVC	No	1.616	No	NA,NA	NA	NA
chr3:171503264	113050	INS	590	0.8553	0.5271	31	NA	NA	NA	NA	NA	NA	NA	NA	NA	No	ID=3-171502839-171502849-ACT,3-171502850-171502863-TATG,3-171502854-171503328-TATGTATGTGTGTATATACACATAACATT,3-171503459-171503468-AT,3-171503469-171503478-AT,3-171503450-171503480-TATATATACA;MOTIFS=ACT,TATGTATGTGTGTATATACACATAACATT,AT,TATG,TATATATACA;STRUC=<VC169620>	HPRC,HGSVC,1KG-ONT	No	1.616	Yes	NA,NA	NA	NA
chr3:171503271	113051	INS	58	0.8197	0.657	10	NA	NA	NA	NA	NA	NA	NA	NA	NA	No	ID=3-171502839-171502849-ACT,3-171502850-171502863-TATG,3-171502854-171503328-TATGTATGTGTGTATATACACATAACATT,3-171503459-171503468-AT,3-171503469-171503478-AT,3-171503450-171503480-TATATATACA;MOTIFS=ACT,TATGTATGTGTGTATATACACATAACATT,AT,TATG,TATATATACA;STRUC=<VC169620>	HPRC,HGSVC	No	1.616	Yes	NA,NA	NA	NA
chr3:171503271	113052	DEL	58	0.8421	0.6079	112	NA	NA	NA	NA	NA	NA	NA	NA	NA	No	ID=3-171502839-171502849-ACT,3-171502850-171502863-TATG,3-171502854-171503328-TATGTATGTGTGTATATACACATAACATT,3-171503459-171503468-AT,3-171503469-171503478-AT,3-171503450-171503480-TATATATACA;MOTIFS=ACT,TATGTATGTGTGTATATACACATAACATT,AT,TATG,TATATATACA;STRUC=<VC169620>	HPRC,HGSVC	No	1.548	Yes	NA,NA	NA	NA
chr3:171503277	113053	DEL	81	0.8323	0.6131	3	NA	NA	NA	NA	NA	NA	NA	NA	NA	No	ID=3-171502839-171502849-ACT,3-171502850-171502863-TATG,3-171502854-171503328-TATGTATGTGTGTATATACACATAACATT,3-171503459-171503468-AT,3-171503469-171503478-AT,3-171503450-171503480-TATATATACA;MOTIFS=ACT,TATGTATGTGTGTATATACACATAACATT,AT,TATG,TATATATACA;STRUC=<VC169620>	HPRC,HGSVC	No	1.508	Yes	NA,NA	NA	NA
chr3:171503293	113054	INS	554	0.8746	0.5831	24	NA	NA	NA	NA	NA	NA	NA	NA	NA	No	ID=3-171502839-171502849-ACT,3-171502850-171502863-TATG,3-171502854-171503328-TATGTATGTGTGTATATACACATAACATT,3-171503459-171503468-AT,3-171503469-171503478-AT,3-171503450-171503480-TATATATACA;MOTIFS=ACT,TATGTATGTGTGTATATACACATAACATT,AT,TATG,TATATATACA;STRUC=<VC169620>	HPRC,HGSVC,1KG-ONT	No	1.616	Yes	NA,NA	NA	NA
chr3:171503300	113055	INS	87	0.8762	0.438	24	NA	NA	NA	NA	NA	NA	NA	NA	NA	No	ID=3-171502839-171502849-ACT,3-171502850-171502863-TATG,3-171502854-171503328-TATGTATGTGTGTATATACACATAACATT,3-171503459-171503468-AT,3-171503469-171503478-AT,3-171503450-171503480-TATATATACA;MOTIFS=ACT,TATGTATGTGTGTATATACACATAACATT,AT,TATG,TATATATACA;STRUC=<VC169620>	HPRC,HGSVC	No	1.616	Yes	NA,NA	NA	NA
chr3:171503306	113056	DEL	52	0.8636	0.5078	10	NA	NA	NA	NA	NA	NA	NA	NA	NA	No	ID=3-171502839-171502849-ACT,3-171502850-171502863-TATG,3-171502854-171503328-TATGTATGTGTGTATATACACATAACATT,3-171503459-171503468-AT,3-171503469-171503478-AT,3-171503450-171503480-TATATATACA;MOTIFS=ACT,TATGTATGTGTGTATATACACATAACATT,AT,TATG,TATATATACA;STRUC=<VC169620>	HPRC	No	1.261	Yes	NA,NA	NA	NA
chr3:171503318	113057	DEL	72	0.8194	0.6596	37	NA	NA	NA	NA	NA	NA	NA	NA	NA	No	ID=3-171502839-171502849-ACT,3-171502850-171502863-TATG,3-171502854-171503328-TATGTATGTGTGTATATACACATAACATT,3-171503459-171503468-AT,3-171503469-171503478-AT,3-171503450-171503480-TATATATACA;MOTIFS=ACT,TATGTATGTGTGTATATACACATAACATT,AT,TATG,TATATATACA;STRUC=<VC169620>	HPRC,HGSVC	No	0.116	Yes	NA,NA	NA	NA
chr3:171503357	113058	INS	108	0.8728	0.4845	9	NA	NA	NA	NA	NA	NA	NA	NA	NA	No	ID=3-171502839-171502849-ACT,3-171502850-171502863-TATG,3-171502854-171503328-TATGTATGTGTGTATATACACATAACATT,3-171503459-171503468-AT,3-171503469-171503478-AT,3-171503450-171503480-TATATATACA;MOTIFS=ACT,TATGTATGTGTGTATATACACATAACATT,AT,TATG,TATATATACA;STRUC=<VC169620>	HPRC,HGSVC	No	1.616	No	NA,NA	NA	NA
chr3:171503357	113061	INS	253	0.826	0.6392	5	NA	NA	NA	NA	NA	NA	NA	NA	NA	No	ID=3-171502839-171502849-ACT,3-171502850-171502863-TATG,3-171502854-171503328-TATGTATGTGTGTATATACACATAACATT,3-171503459-171503468-AT,3-171503469-171503478-AT,3-171503450-171503480-TATATATACA;MOTIFS=ACT,TATGTATGTGTGTATATACACATAACATT,AT,TATG,TATATATACA;STRUC=<VC169620>	HPRC,HGSVC	No	1.616	Yes	NA,NA	NA	NA
chr3:171503357	113060	INS	166	0.9634	0.2227	15	NA	NA	NA	NA	NA	NA	NA	NA	NA	No	ID=3-171502839-171502849-ACT,3-171502850-171502863-TATG,3-171502854-171503328-TATGTATGTGTGTATATACACATAACATT,3-171503459-171503468-AT,3-171503469-171503478-AT,3-171503450-171503480-TATATATACA;MOTIFS=ACT,TATGTATGTGTGTATATACACATAACATT,AT,TATG,TATATATACA;STRUC=<VC169620>	HPRC,HGSVC,1KG-ONT	No	1.616	No	NA,NA	NA	NA
chr3:171503357	113059	INS	137	0.8294	0.6133	41	NA	NA	NA	NA	NA	NA	NA	NA	NA	No	ID=3-171502839-171502849-ACT,3-171502850-171502863-TATG,3-171502854-171503328-TATGTATGTGTGTATATACACATAACATT,3-171503459-171503468-AT,3-171503469-171503478-AT,3-171503450-171503480-TATATATACA;MOTIFS=ACT,TATGTATGTGTGTATATACACATAACATT,AT,TATG,TATATATACA;STRUC=<VC169620>	HPRC,HGSVC,1KG-ONT	No	1.616	No	NA,NA	NA	NA
chr3:171503381	113062	INS	446	0.8172	0.6684	39	NA	NA	NA	NA	NA	NA	NA	NA	NA	No	ID=3-171502839-171502849-ACT,3-171502850-171502863-TATG,3-171502854-171503328-TATGTATGTGTGTATATACACATAACATT,3-171503459-171503468-AT,3-171503469-171503478-AT,3-171503450-171503480-TATATATACA;MOTIFS=ACT,TATGTATGTGTGTATATACACATAACATT,AT,TATG,TATATATACA;STRUC=<VC169620>	HPRC,HGSVC,1KG-ONT	No	1.616	Yes	NA,NA	NA	NA
chr3:171503381	113063	INS	471	0.9322	0.392	38	NA	NA	NA	NA	NA	NA	NA	NA	NA	No	ID=3-171502839-171502849-ACT,3-171502850-171502863-TATG,3-171502854-171503328-TATGTATGTGTGTATATACACATAACATT,3-171503459-171503468-AT,3-171503469-171503478-AT,3-171503450-171503480-TATATATACA;MOTIFS=ACT,TATGTATGTGTGTATATACACATAACATT,AT,TATG,TATATATACA;STRUC=<VC169620>	HPRC,HGSVC,1KG-ONT	No	1.616	Yes	NA,NA	NA	NA
chr3:171503383	113075	INS	449	0.9183	0.3534	21	NA	NA	NA	NA	NA	NA	NA	NA	NA	No	ID=3-171502839-171502849-ACT,3-171502850-171502863-TATG,3-171502854-171503328-TATGTATGTGTGTATATACACATAACATT,3-171503459-171503468-AT,3-171503469-171503478-AT,3-171503450-171503480-TATATATACA;MOTIFS=ACT,TATGTATGTGTGTATATACACATAACATT,AT,TATG,TATATATACA;STRUC=<VC169620>	HPRC,HGSVC,1KG-ONT	No	1.616	Yes	NA,NA	NA	NA
chr3:171503383	113083	INS	367	0.8406	0.5849	3	NA	NA	NA	NA	NA	NA	NA	NA	NA	No	ID=3-171502839-171502849-ACT,3-171502850-171502863-TATG,3-171502854-171503328-TATGTATGTGTGTATATACACATAACATT,3-171503459-171503468-AT,3-171503469-171503478-AT,3-171503450-171503480-TATATATACA;MOTIFS=ACT,TATGTATGTGTGTATATACACATAACATT,AT,TATG,TATATATACA;STRUC=<VC169620>	HPRC,HGSVC,1KG-ONT	No	1.616	Yes	NA,NA	NA	NA
chr3:171503383	113082	INS	311	0.9294	0.2717	3	NA	NA	NA	NA	NA	NA	NA	NA	NA	No	ID=3-171502839-171502849-ACT,3-171502850-171502863-TATG,3-171502854-171503328-TATGTATGTGTGTATATACACATAACATT,3-171503459-171503468-AT,3-171503469-171503478-AT,3-171503450-171503480-TATATATACA;MOTIFS=ACT,TATGTATGTGTGTATATACACATAACATT,AT,TATG,TATATATACA;STRUC=<VC169620>	HPRC,HGSVC	No	1.616	No	NA,NA	NA	NA
chr3:171503383	113081	INS	634	0.8949	0.3638	37	NA	NA	NA	NA	NA	NA	NA	NA	NA	No	ID=3-171502839-171502849-ACT,3-171502850-171502863-TATG,3-171502854-171503328-TATGTATGTGTGTATATACACATAACATT,3-171503459-171503468-AT,3-171503469-171503478-AT,3-171503450-171503480-TATATATACA;MOTIFS=ACT,TATGTATGTGTGTATATACACATAACATT,AT,TATG,TATATATACA;STRUC=<VC169620>	HPRC,HGSVC,1KG-ONT	No	1.616	Yes	NA,NA	NA	NA
chr3:171503383	113080	INS	748	0.8258	0.6334	25	NA	NA	NA	NA	NA	NA	NA	NA	NA	No	ID=3-171502839-171502849-ACT,3-171502850-171502863-TATG,3-171502854-171503328-TATGTATGTGTGTATATACACATAACATT,3-171503459-171503468-AT,3-171503469-171503478-AT,3-171503450-171503480-TATATATACA;MOTIFS=ACT,TATGTATGTGTGTATATACACATAACATT,AT,TATG,TATATATACA;STRUC=<VC169620>	HPRC,HGSVC	No	1.616	Yes	NA,NA	NA	NA
chr3:171503383	113079	INS	810	0.8353	0.6571	27	NA	NA	NA	NA	NA	NA	NA	NA	NA	No	ID=3-171502839-171502849-ACT,3-171502850-171502863-TATG,3-171502854-171503328-TATGTATGTGTGTATATACACATAACATT,3-171503459-171503468-AT,3-171503469-171503478-AT,3-171503450-171503480-TATATATACA;MOTIFS=ACT,TATGTATGTGTGTATATACACATAACATT,AT,TATG,TATATATACA;STRUC=<VC169620>	HPRC,HGSVC	No	1.616	Yes	NA,NA	NA	NA
chr3:171503383	113078	INS	1185	0.8683	0.4958	1	NA	NA	NA	NA	NA	NA	NA	NA	NA	No	ID=3-171502839-171502849-ACT,3-171502850-171502863-TATG,3-171502854-171503328-TATGTATGTGTGTATATACACATAACATT,3-171503459-171503468-AT,3-171503469-171503478-AT,3-171503450-171503480-TATATATACA;MOTIFS=ACT,TATGTATGTGTGTATATACACATAACATT,AT,TATG,TATATATACA;STRUC=<VC169620>	HPRC,HGSVC	No	1.616	No	NA,NA	NA	NA
chr3:171503383	113077	INS	594	0.878	0.4334	35	NA	NA	NA	NA	NA	NA	NA	NA	NA	No	ID=3-171502839-171502849-ACT,3-171502850-171502863-TATG,3-171502854-171503328-TATGTATGTGTGTATATACACATAACATT,3-171503459-171503468-AT,3-171503469-171503478-AT,3-171503450-171503480-TATATATACA;MOTIFS=ACT,TATGTATGTGTGTATATACACATAACATT,AT,TATG,TATATATACA;STRUC=<VC169620>	HPRC,HGSVC,1KG-ONT	No	1.616	Yes	NA,NA	NA	NA
chr3:171503383	113076	INS	478	0.8739	0.4478	19	NA	NA	NA	NA	NA	NA	NA	NA	NA	No	ID=3-171502839-171502849-ACT,3-171502850-171502863-TATG,3-171502854-171503328-TATGTATGTGTGTATATACACATAACATT,3-171503459-171503468-AT,3-171503469-171503478-AT,3-171503450-171503480-TATATATACA;MOTIFS=ACT,TATGTATGTGTGTATATACACATAACATT,AT,TATG,TATATATACA;STRUC=<VC169620>	HPRC,HGSVC,1KG-ONT	No	1.616	Yes	NA,NA	NA	NA
chr3:171503383	113074	INS	420	0.9649	0.1377	29	NA	NA	NA	NA	NA	NA	NA	NA	NA	No	ID=3-171502839-171502849-ACT,3-171502850-171502863-TATG,3-171502854-171503328-TATGTATGTGTGTATATACACATAACATT,3-171503459-171503468-AT,3-171503469-171503478-AT,3-171503450-171503480-TATATATACA;MOTIFS=ACT,TATGTATGTGTGTATATACACATAACATT,AT,TATG,TATATATACA;STRUC=<VC169620>	HPRC,HGSVC,1KG-ONT	No	1.616	Yes	NA,NA	NA	NA
chr3:171503383	113072	INS	362	0.8817	0.439	14	NA	NA	NA	NA	NA	NA	NA	NA	NA	No	ID=3-171502839-171502849-ACT,3-171502850-171502863-TATG,3-171502854-171503328-TATGTATGTGTGTATATACACATAACATT,3-171503459-171503468-AT,3-171503469-171503478-AT,3-171503450-171503480-TATATATACA;MOTIFS=ACT,TATGTATGTGTGTATATACACATAACATT,AT,TATG,TATATATACA;STRUC=<VC169620>	HPRC,HGSVC,1KG-ONT	No	1.616	Yes	NA,NA	NA	NA
chr3:171503383	113073	INS	391	0.9657	0.1587	22	NA	NA	NA	NA	NA	NA	NA	NA	NA	No	ID=3-171502839-171502849-ACT,3-171502850-171502863-TATG,3-171502854-171503328-TATGTATGTGTGTATATACACATAACATT,3-171503459-171503468-AT,3-171503469-171503478-AT,3-171503450-171503480-TATATATACA;MOTIFS=ACT,TATGTATGTGTGTATATACACATAACATT,AT,TATG,TATATATACA;STRUC=<VC169620>	HPRC,HGSVC,1KG-ONT	No	1.616	Yes	NA,NA	NA	NA
chr3:171503383	113071	INS	692	0.9477	0.2328	38	NA	NA	NA	NA	NA	NA	NA	NA	NA	No	ID=3-171502839-171502849-ACT,3-171502850-171502863-TATG,3-171502854-171503328-TATGTATGTGTGTATATACACATAACATT,3-171503459-171503468-AT,3-171503469-171503478-AT,3-171503450-171503480-TATATATACA;MOTIFS=ACT,TATGTATGTGTGTATATACACATAACATT,AT,TATG,TATATATACA;STRUC=<VC169620>	HPRC,HGSVC	No	1.616	Yes	NA,NA	NA	NA
chr3:171503383	113070	INS	333	0.8609	0.5286	17	NA	NA	NA	NA	NA	NA	NA	NA	NA	No	ID=3-171502839-171502849-ACT,3-171502850-171502863-TATG,3-171502854-171503328-TATGTATGTGTGTATATACACATAACATT,3-171503459-171503468-AT,3-171503469-171503478-AT,3-171503450-171503480-TATATATACA;MOTIFS=ACT,TATGTATGTGTGTATATACACATAACATT,AT,TATG,TATATATACA;STRUC=<VC169620>	HPRC,HGSVC,1KG-ONT	No	1.616	Yes	NA,NA	NA	NA
chr3:171503383	113069	INS	304	0.8294	0.6544	7	NA	NA	NA	NA	NA	NA	NA	NA	NA	No	ID=3-171502839-171502849-ACT,3-171502850-171502863-TATG,3-171502854-171503328-TATGTATGTGTGTATATACACATAACATT,3-171503459-171503468-AT,3-171503469-171503478-AT,3-171503450-171503480-TATATATACA;MOTIFS=ACT,TATGTATGTGTGTATATACACATAACATT,AT,TATG,TATATATACA;STRUC=<VC169620>	HPRC,HGSVC	No	1.616	Yes	NA,NA	NA	NA
chr3:171503383	113068	INS	275	0.8764	0.4371	4	NA	NA	NA	NA	NA	NA	NA	NA	NA	No	ID=3-171502839-171502849-ACT,3-171502850-171502863-TATG,3-171502854-171503328-TATGTATGTGTGTATATACACATAACATT,3-171503459-171503468-AT,3-171503469-171503478-AT,3-171503450-171503480-TATATATACA;MOTIFS=ACT,TATGTATGTGTGTATATACACATAACATT,AT,TATG,TATATATACA;STRUC=<VC169620>	HPRC,HGSVC	No	1.616	No	NA,NA	NA	NA
chr3:171503383	113067	INS	188	0.8307	0.625	10	NA	NA	NA	NA	NA	NA	NA	NA	NA	No	ID=3-171502839-171502849-ACT,3-171502850-171502863-TATG,3-171502854-171503328-TATGTATGTGTGTATATACACATAACATT,3-171503459-171503468-AT,3-171503469-171503478-AT,3-171503450-171503480-TATATATACA;MOTIFS=ACT,TATGTATGTGTGTATATACACATAACATT,AT,TATG,TATATATACA;STRUC=<VC169620>	HPRC,HGSVC,1KG-ONT	No	1.616	Yes	NA,NA	NA	NA
chr3:171503383	113066	INS	130	0.8575	0.5129	8	NA	NA	NA	NA	NA	NA	NA	NA	NA	No	ID=3-171502839-171502849-ACT,3-171502850-171502863-TATG,3-171502854-171503328-TATGTATGTGTGTATATACACATAACATT,3-171503459-171503468-AT,3-171503469-171503478-AT,3-171503450-171503480-TATATATACA;MOTIFS=ACT,TATGTATGTGTGTATATACACATAACATT,AT,TATG,TATATATACA;STRUC=<VC169620>	HPRC,HGSVC,1KG-ONT	No	1.616	Yes	NA,NA	NA	NA
chr3:171503383	113065	INS	101	0.8854	0.4414	36	NA	NA	NA	NA	NA	NA	NA	NA	NA	No	ID=3-171502839-171502849-ACT,3-171502850-171502863-TATG,3-171502854-171503328-TATGTATGTGTGTATATACACATAACATT,3-171503459-171503468-AT,3-171503469-171503478-AT,3-171503450-171503480-TATATATACA;MOTIFS=ACT,TATGTATGTGTGTATATACACATAACATT,AT,TATG,TATATATACA;STRUC=<VC169620>	HPRC,HGSVC	No	1.616	Yes	NA,NA	NA	NA
chr3:171503383	113064	INS	72	0.8976	0.3807	47	NA	NA	NA	NA	NA	NA	NA	NA	NA	No	ID=3-171502839-171502849-ACT,3-171502850-171502863-TATG,3-171502854-171503328-TATGTATGTGTGTATATACACATAACATT,3-171503459-171503468-AT,3-171503469-171503478-AT,3-171503450-171503480-TATATATACA;MOTIFS=ACT,TATGTATGTGTGTATATACACATAACATT,AT,TATG,TATATATACA;STRUC=<VC169620>	HPRC,HGSVC	No	1.616	Yes	NA,NA	NA	NA
chr3:171503390	113084	INS	65	0.8377	0.6088	9	NA	NA	NA	NA	NA	NA	NA	NA	NA	No	ID=3-171502839-171502849-ACT,3-171502850-171502863-TATG,3-171502854-171503328-TATGTATGTGTGTATATACACATAACATT,3-171503459-171503468-AT,3-171503469-171503478-AT,3-171503450-171503480-TATATATACA;MOTIFS=ACT,TATGTATGTGTGTATATACACATAACATT,AT,TATG,TATATATACA;STRUC=<VC169620>	HGSVC	No	1.616	Yes	NA,NA	NA	NA
chr3:171503390	113085	INS	113	0.8462	0.5982	2	NA	NA	NA	NA	NA	NA	NA	NA	NA	No	ID=3-171502839-171502849-ACT,3-171502850-171502863-TATG,3-171502854-171503328-TATGTATGTGTGTATATACACATAACATT,3-171503459-171503468-AT,3-171503469-171503478-AT,3-171503450-171503480-TATATATACA;MOTIFS=ACT,TATGTATGTGTGTATATACACATAACATT,AT,TATG,TATATATACA;STRUC=<VC169620>	HPRC,HGSVC	No	1.616	Yes	NA,NA	NA	NA
chr3:171503390	113086	INS	88	0.8401	0.6212	1	NA	NA	NA	NA	NA	NA	NA	NA	NA	No	ID=3-171502839-171502849-ACT,3-171502850-171502863-TATG,3-171502854-171503328-TATGTATGTGTGTATATACACATAACATT,3-171503459-171503468-AT,3-171503469-171503478-AT,3-171503450-171503480-TATATATACA;MOTIFS=ACT,TATGTATGTGTGTATATACACATAACATT,AT,TATG,TATATATACA;STRUC=<VC169620>	HPRC,HGSVC	No	1.616	No	NA,NA	NA	NA
chr3:171510386	113087	INS	163	0.8604	0.5256	13	NA	NA	NA	NA	NA	NA	NA	NA	NA	No	NA	HPRC,HGSVC	Yes	1.616	Yes	NA,NA	NA	NA
chr3:171524286	113088	INS	264	0.7936	0.6937	3	NA	NA	NA	NA	NA	NA	NA	NA	enhancer	No	NA	NA	No	2.119	No	NA,NA	NA	NA
chr3:171524287	113089	INS	51	0.8046	0.6877	9	NA	NA	NA	NA	NA	NA	NA	NA	enhancer	No	NA	HPRC	No	2.119	No	NA,NA	NA	NA
chr3:171524287	113090	INS	54	0.8019	0.6924	2	NA	NA	NA	NA	NA	NA	NA	NA	enhancer	No	NA	HPRC	No	2.119	Yes	NA,NA	NA	NA
chr3:171524287	113091	INS	57	0.9452	0.4543	5	NA	NA	NA	NA	NA	NA	NA	NA	enhancer	No	NA	HPRC	No	2.119	Yes	NA,NA	NA	NA
chr3:171524287	113093	INS	69	0.8641	0.5981	1	NA	NA	NA	NA	NA	NA	NA	NA	enhancer	No	NA	HPRC	No	2.119	No	NA,NA	NA	NA
chr3:171524287	113094	INS	75	0.8391	0.6133	1	NA	NA	NA	NA	NA	NA	NA	NA	enhancer	No	NA	HPRC	No	2.119	No	NA,NA	NA	NA
chr3:171524287	113095	INS	318	0.9285	0.282	1	NA	NA	NA	NA	NA	NA	NA	NA	enhancer	No	NA	NA	No	2.119	No	NA,NA	NA	NA
chr3:171524287	113096	INS	354	0.8748	0.4959	3	NA	NA	NA	NA	NA	NA	NA	NA	enhancer	No	NA	NA	No	2.119	Yes	NA,NA	NA	NA
chr3:171524287	113097	INS	286	0.9138	0.3376	4	NA	NA	NA	NA	NA	NA	NA	NA	enhancer	No	NA	NA	No	2.119	No	NA,NA	NA	NA
chr3:171532855	113098	DEL	50	0.8231	0.6602	134	NA	NA	NA	NA	NA	NA	NA	NA	NA	No	ID=3-171532839-171532884-AT,3-171532883-171532928-AG,3-171532931-171532942-AG;MOTIFS=AG,AT;STRUC=<VC169623>	HPRC	Yes	2.224	Yes	NA,NA	NA	NA
chr3:171535257	113100	DEL	61	0.8922	0.4258	8	NA	NA	NA	NA	NA	NA	NA	NA	NA	No	NA	NA	Yes	2.5	Yes	NA,NA	NA	NA
chr3:171541934	113101	INS	1105	0.8075	0.6858	12	NA	NA	NA	NA	NA	NA	NA	NA	NA	No	NA	1KG-ONT	Yes	3.322	Yes	NA,NA	NA	NA
chr3:171562494	113102	DEL	58	0.8282	0.6107	132	NA	NA	NA	NA	NA	NA	NA	NA	NA	No	ID=3-171562442-171562466-TTCTTCTT,3-171562458-171562529-TTC,3-171562528-171562549-TTC,3-171562549-171562564-CTT,3-171562564-171562581-TTC,3-171562579-171562612-TTTCTTCTTCT,3-171562580-171562591-TTC,3-171562591-171562602-TTC,3-171562602-171562612-TTC,3-171562611-171562624-TCT,3-171562630-171562643-TCT,3-171562642-171562655-TTC,3-171562654-171562669-TCT,3-171562672-171562693-TTC,3-171562683-171562733-CTTCTTCTTC,3-171562693-171562703-CTT,3-171562703-171562713-CTT,3-171562713-171562723-CTT,3-171562723-171562786-CTT,3-171562798-171562810-TCC,3-171562806-171562826-CTCCTT,3-171562821-171562830-CTT,3-171562839-171562854-TTTA;MOTIFS=TCT,TCC,CTT,TTC,TTCTTCTT,TTTA,CTTCTTCTTC,CTCCTT,TTTCTTCTTCT;STRUC=<VC169628>	HPRC,HGSVC,1KG-ONT	No	2.353	Yes	NA,NA	NA	NA
chr3:171562494	113103	DEL	72	0.916	0.5225	9	NA	NA	NA	NA	NA	NA	NA	NA	NA	No	ID=3-171562442-171562466-TTCTTCTT,3-171562458-171562529-TTC,3-171562528-171562549-TTC,3-171562549-171562564-CTT,3-171562564-171562581-TTC,3-171562579-171562612-TTTCTTCTTCT,3-171562580-171562591-TTC,3-171562591-171562602-TTC,3-171562602-171562612-TTC,3-171562611-171562624-TCT,3-171562630-171562643-TCT,3-171562642-171562655-TTC,3-171562654-171562669-TCT,3-171562672-171562693-TTC,3-171562683-171562733-CTTCTTCTTC,3-171562693-171562703-CTT,3-171562703-171562713-CTT,3-171562713-171562723-CTT,3-171562723-171562786-CTT,3-171562798-171562810-TCC,3-171562806-171562826-CTCCTT,3-171562821-171562830-CTT,3-171562839-171562854-TTTA;MOTIFS=TCT,TCC,CTT,TTC,TTCTTCTT,TTTA,CTTCTTCTTC,CTCCTT,TTTCTTCTTCT;STRUC=<VC169628>	HPRC,HGSVC,1KG-ONT	No	2.335	No	NA,NA	NA	NA
chr3:171562497	113104	DEL	55	0.972	0.2577	38	NA	NA	NA	NA	NA	NA	NA	NA	NA	No	ID=3-171562442-171562466-TTCTTCTT,3-171562458-171562529-TTC,3-171562528-171562549-TTC,3-171562549-171562564-CTT,3-171562564-171562581-TTC,3-171562579-171562612-TTTCTTCTTCT,3-171562580-171562591-TTC,3-171562591-171562602-TTC,3-171562602-171562612-TTC,3-171562611-171562624-TCT,3-171562630-171562643-TCT,3-171562642-171562655-TTC,3-171562654-171562669-TCT,3-171562672-171562693-TTC,3-171562683-171562733-CTTCTTCTTC,3-171562693-171562703-CTT,3-171562703-171562713-CTT,3-171562713-171562723-CTT,3-171562723-171562786-CTT,3-171562798-171562810-TCC,3-171562806-171562826-CTCCTT,3-171562821-171562830-CTT,3-171562839-171562854-TTTA;MOTIFS=TCT,TCC,CTT,TTC,TTCTTCTT,TTTA,CTTCTTCTTC,CTCCTT,TTTCTTCTTCT;STRUC=<VC169628>	HPRC,HGSVC,1KG-ONT	No	2.353	Yes	NA,NA	NA	NA
chr3:171562507	113105	DEL	66	0.8573	0.5469	124	NA	NA	NA	NA	NA	NA	NA	NA	NA	No	ID=3-171562442-171562466-TTCTTCTT,3-171562458-171562529-TTC,3-171562528-171562549-TTC,3-171562549-171562564-CTT,3-171562564-171562581-TTC,3-171562579-171562612-TTTCTTCTTCT,3-171562580-171562591-TTC,3-171562591-171562602-TTC,3-171562602-171562612-TTC,3-171562611-171562624-TCT,3-171562630-171562643-TCT,3-171562642-171562655-TTC,3-171562654-171562669-TCT,3-171562672-171562693-TTC,3-171562683-171562733-CTTCTTCTTC,3-171562693-171562703-CTT,3-171562703-171562713-CTT,3-171562713-171562723-CTT,3-171562723-171562786-CTT,3-171562798-171562810-TCC,3-171562806-171562826-CTCCTT,3-171562821-171562830-CTT,3-171562839-171562854-TTTA;MOTIFS=TCT,TCC,CTT,TTC,TTCTTCTT,TTTA,CTTCTTCTTC,CTCCTT,TTTCTTCTTCT;STRUC=<VC169628>	HPRC,HGSVC,1KG-ONT	No	2.335	Yes	NA,NA	NA	NA
chr3:171562528	113106	INS	149	0.8295	0.6182	1	NA	NA	NA	NA	NA	NA	NA	NA	NA	No	ID=3-171562442-171562466-TTCTTCTT,3-171562458-171562529-TTC,3-171562528-171562549-TTC,3-171562549-171562564-CTT,3-171562564-171562581-TTC,3-171562579-171562612-TTTCTTCTTCT,3-171562580-171562591-TTC,3-171562591-171562602-TTC,3-171562602-171562612-TTC,3-171562611-171562624-TCT,3-171562630-171562643-TCT,3-171562642-171562655-TTC,3-171562654-171562669-TCT,3-171562672-171562693-TTC,3-171562683-171562733-CTTCTTCTTC,3-171562693-171562703-CTT,3-171562703-171562713-CTT,3-171562713-171562723-CTT,3-171562723-171562786-CTT,3-171562798-171562810-TCC,3-171562806-171562826-CTCCTT,3-171562821-171562830-CTT,3-171562839-171562854-TTTA;MOTIFS=TCT,TCC,CTT,TTC,TTCTTCTT,TTTA,CTTCTTCTTC,CTCCTT,TTTCTTCTTCT;STRUC=<VC169628>	NA	No	1.616	No	NA,NA	NA	NA
chr3:171562571	113107	DEL	70	0.8255	0.6484	3	NA	NA	NA	NA	NA	NA	NA	NA	NA	No	ID=3-171562442-171562466-TTCTTCTT,3-171562458-171562529-TTC,3-171562528-171562549-TTC,3-171562549-171562564-CTT,3-171562564-171562581-TTC,3-171562579-171562612-TTTCTTCTTCT,3-171562580-171562591-TTC,3-171562591-171562602-TTC,3-171562602-171562612-TTC,3-171562611-171562624-TCT,3-171562630-171562643-TCT,3-171562642-171562655-TTC,3-171562654-171562669-TCT,3-171562672-171562693-TTC,3-171562683-171562733-CTTCTTCTTC,3-171562693-171562703-CTT,3-171562703-171562713-CTT,3-171562713-171562723-CTT,3-171562723-171562786-CTT,3-171562798-171562810-TCC,3-171562806-171562826-CTCCTT,3-171562821-171562830-CTT,3-171562839-171562854-TTTA;MOTIFS=TCT,TCC,CTT,TTC,TTCTTCTT,TTTA,CTTCTTCTTC,CTCCTT,TTTCTTCTTCT;STRUC=<VC169628>	HPRC,HGSVC,1KG-ONT	No	2.013	Yes	NA,NA	NA	NA
chr3:171586675	113108	INS	310	0.8755	0.4791	1	NA	NA	NA	NA	NA	NA	NA	NA	NA	No	NA	HPRC,HGSVC,1KG-ONT	Yes	3.322	No	NA,NA	NA	NA
chr3:171586675	113109	INS	308	0.8805	0.4438	536	NA	NA	NA	NA	NA	NA	NA	NA	NA	No	NA	HPRC,HGSVC,1KG-ONT	Yes	3.322	Yes	NA,NA	NA	NA
chr3:171601495	113110	INS	313	0.9334	0.2484	46	PLD1(1.6495e-06,0.822)	PLD1(1.6495e-06,0.822)	NA	NA	NA	NA	NA	NA	NA	No	NA	HPRC,HGSVC,1KG-ONT	Yes	7.24	Yes	NA,NA	NA	NA
chr3:171601495	113111	INS	330	0.9427	0.2305	183	PLD1(1.6495e-06,0.822)	PLD1(1.6495e-06,0.822)	NA	NA	NA	NA	NA	NA	NA	No	NA	HPRC,HGSVC,1KG-ONT	Yes	7.24	Yes	NA,NA	NA	NA
chr3:171626620	113112	DEL	156	0.8514	0.5589	83	PLD1(1.6495e-06,0.822)	PLD1(1.6495e-06,0.822)	NA	NA	NA	NA	NA	NA	NA	No	NA	HPRC,HGSVC,1KG-ONT	No	2.783	Yes	NA,NA	NA	NA
chr3:171639509	113113	INS	76	0.8858	0.4187	47	PLD1(1.6495e-06,0.822)	PLD1(1.6495e-06,0.822)	NA	NA	NA	NA	NA	NA	NA	No	NA	HPRC,HGSVC,1KG-ONT	No	0.692	Yes	NA,NA	NA	NA
chr3:171639509	113114	DEL	76	0.8616	0.4817	4	PLD1(1.6495e-06,0.822)	PLD1(1.6495e-06,0.822)	NA	NA	NA	NA	NA	NA	NA	No	ID=3-171639598-171639646-ATATAATATATATTAT;MOTIFS=ATATAATATATATTAT;STRUC=(ATATAATATATATTAT)n	HPRC,HGSVC,1KG-ONT	No	0.003	Yes	NA,NA	NA	NA
chr3:171639512	113115	INS	70	0.8151	0.6771	2	PLD1(1.6495e-06,0.822)	PLD1(1.6495e-06,0.822)	NA	NA	NA	NA	NA	NA	NA	No	NA	HPRC,HGSVC	No	0.692	Yes	NA,NA	NA	NA
chr3:171639541	113116	INS	63	0.9279	0.282	4	PLD1(1.6495e-06,0.822)	PLD1(1.6495e-06,0.822)	NA	NA	NA	NA	NA	NA	NA	No	NA	HPRC,HGSVC	No	0.692	Yes	NA,NA	NA	NA
chr3:171639566	113117	INS	92	0.8179	0.6514	8	PLD1(1.6495e-06,0.822)	PLD1(1.6495e-06,0.822)	NA	NA	NA	NA	NA	NA	NA	No	NA	HPRC,HGSVC,1KG-ONT	No	0.692	No	NA,NA	NA	NA
chr3:171639566	113118	DEL	63	0.8565	0.5265	57	PLD1(1.6495e-06,0.822)	PLD1(1.6495e-06,0.822)	NA	NA	NA	NA	NA	NA	NA	No	ID=3-171639598-171639646-ATATAATATATATTAT;MOTIFS=ATATAATATATATTAT;STRUC=(ATATAATATATATTAT)n	HPRC,HGSVC,1KG-ONT	No	0.003	Yes	NA,NA	NA	NA
chr3:171639583	113120	INS	109	0.8212	0.6489	33	PLD1(1.6495e-06,0.822)	PLD1(1.6495e-06,0.822)	NA	NA	NA	NA	NA	NA	NA	No	ID=3-171639598-171639646-ATATAATATATATTAT;MOTIFS=ATATAATATATATTAT;STRUC=(ATATAATATATATTAT)n	HPRC,HGSVC,1KG-ONT	No	0.692	Yes	NA,NA	NA	NA
chr3:171639583	113121	INS	140	0.8128	0.6629	6	PLD1(1.6495e-06,0.822)	PLD1(1.6495e-06,0.822)	NA	NA	NA	NA	NA	NA	NA	No	ID=3-171639598-171639646-ATATAATATATATTAT;MOTIFS=ATATAATATATATTAT;STRUC=(ATATAATATATATTAT)n	HPRC,HGSVC,1KG-ONT	No	0.692	Yes	NA,NA	NA	NA
chr3:171639583	113119	INS	78	0.8618	0.5105	131	PLD1(1.6495e-06,0.822)	PLD1(1.6495e-06,0.822)	NA	NA	NA	NA	NA	NA	NA	No	ID=3-171639598-171639646-ATATAATATATATTAT;MOTIFS=ATATAATATATATTAT;STRUC=(ATATAATATATATTAT)n	HPRC,HGSVC,1KG-ONT	No	0.692	Yes	NA,NA	NA	NA
chr3:171639593	113122	INS	82	0.8545	0.5518	2	PLD1(1.6495e-06,0.822)	PLD1(1.6495e-06,0.822)	NA	NA	NA	NA	NA	NA	NA	No	ID=3-171639598-171639646-ATATAATATATATTAT;MOTIFS=ATATAATATATATTAT;STRUC=(ATATAATATATATTAT)n	HPRC,HGSVC,1KG-ONT	No	0.692	No	NA,NA	NA	NA
chr3:171639630	113123	INS	62	0.8439	0.5632	12	PLD1(1.6495e-06,0.822)	PLD1(1.6495e-06,0.822)	NA	NA	NA	NA	NA	NA	NA	No	ID=3-171639598-171639646-ATATAATATATATTAT;MOTIFS=ATATAATATATATTAT;STRUC=(ATATAATATATATTAT)n	HPRC,HGSVC	No	0.692	Yes	NA,NA	NA	NA
chr3:171639644	113124	INS	52	0.8131	0.6472	61	PLD1(1.6495e-06,0.822)	PLD1(1.6495e-06,0.822)	NA	NA	NA	NA	NA	NA	NA	No	ID=3-171639598-171639646-ATATAATATATATTAT;MOTIFS=ATATAATATATATTAT;STRUC=(ATATAATATATATTAT)n	HPRC	No	0.692	Yes	NA,NA	NA	NA
chr3:171673876	113125	DEL	88	0.9367	0.2463	33	PLD1(1.6495e-06,0.822)	PLD1(1.6495e-06,0.822)	NA	NA	NA	NA	NA	NA	NA	No	NA	HPRC,1KG-ONT	Yes	5.479	Yes	NA,NA	NA	NA
chr3:171688028	113126	DEL	68	0.8383	0.5725	13	PLD1(1.6495e-06,0.822)	PLD1(1.6495e-06,0.822)	NA	NA	NA	NA	NA	NA	NA	No	NA	HGSVC,1KG-ONT	Yes	5.254	Yes	NA,NA	NA	NA
chr3:171747184	113127	INS	298	0.8933	0.3876	1	PLD1(1.6495e-06,0.822)	PLD1(1.6495e-06,0.822)	NA	NA	NA	NA	NA	NA	NA	No	NA	NA	Yes	2.17	No	NA,NA	NA	NA
chr3:171764851	113128	DEL	86	0.8378	0.6079	4	PLD1(1.6495e-06,0.822)	PLD1(1.6495e-06,0.822)	NA	NA	NA	NA	NA	NA	NA	No	ID=3-171764810-171764826-AAGA,3-171764825-171764895-AGAA,3-171764892-171764914-AAGG,3-171764911-171764924-GAAA,3-171764915-171764942-GAAAGAAAG,3-171764933-171765007-GAAA,3-171765006-171765029-AGAAAA,3-171765022-171765034-AAAG;MOTIFS=AAGG,AAAG,AGAAAA,GAAAGAAAG,AGAA,GAAA,AAGA;STRUC=<VC169643>	HPRC,HGSVC	Yes	2.769	Yes	NA,NA	NA	NA
chr3:171764851	113129	DEL	98	0.7976	0.6921	5	PLD1(1.6495e-06,0.822)	PLD1(1.6495e-06,0.822)	NA	NA	NA	NA	NA	NA	NA	No	ID=3-171764810-171764826-AAGA,3-171764825-171764895-AGAA,3-171764892-171764914-AAGG,3-171764911-171764924-GAAA,3-171764915-171764942-GAAAGAAAG,3-171764933-171765007-GAAA,3-171765006-171765029-AGAAAA,3-171765022-171765034-AAAG;MOTIFS=AAGG,AAAG,AGAAAA,GAAAGAAAG,AGAA,GAAA,AAGA;STRUC=<VC169643>	HGSVC	Yes	2.769	Yes	NA,NA	NA	NA
chr3:171764851	113130	DEL	106	0.8829	0.5146	1	PLD1(1.6495e-06,0.822)	PLD1(1.6495e-06,0.822)	NA	NA	NA	NA	NA	NA	NA	No	ID=3-171764810-171764826-AAGA,3-171764825-171764895-AGAA,3-171764892-171764914-AAGG,3-171764911-171764924-GAAA,3-171764915-171764942-GAAAGAAAG,3-171764933-171765007-GAAA,3-171765006-171765029-AGAAAA,3-171765022-171765034-AAAG;MOTIFS=AAGG,AAAG,AGAAAA,GAAAGAAAG,AGAA,GAAA,AAGA;STRUC=<VC169643>	HGSVC	Yes	2.753	No	NA,NA	NA	NA
chr3:171764870	113131	DEL	54	0.8723	0.4868	20	PLD1(1.6495e-06,0.822)	PLD1(1.6495e-06,0.822)	NA	NA	NA	NA	NA	NA	NA	No	ID=3-171764810-171764826-AAGA,3-171764825-171764895-AGAA,3-171764892-171764914-AAGG,3-171764911-171764924-GAAA,3-171764915-171764942-GAAAGAAAG,3-171764933-171765007-GAAA,3-171765006-171765029-AGAAAA,3-171765022-171765034-AAAG;MOTIFS=AAGG,AAAG,AGAAAA,GAAAGAAAG,AGAA,GAAA,AAGA;STRUC=<VC169643>	HPRC,HGSVC,1KG-ONT	No	2.778	Yes	NA,NA	NA	NA
chr3:171764871	113132	DEL	77	0.84	0.5962	1	PLD1(1.6495e-06,0.822)	PLD1(1.6495e-06,0.822)	NA	NA	NA	NA	NA	NA	NA	No	ID=3-171764810-171764826-AAGA,3-171764825-171764895-AGAA,3-171764892-171764914-AAGG,3-171764911-171764924-GAAA,3-171764915-171764942-GAAAGAAAG,3-171764933-171765007-GAAA,3-171765006-171765029-AGAAAA,3-171765022-171765034-AAAG;MOTIFS=AAGG,AAAG,AGAAAA,GAAAGAAAG,AGAA,GAAA,AAGA;STRUC=<VC169643>	HPRC,HGSVC,1KG-ONT	Yes	2.81	No	NA,NA	NA	NA
chr3:171764874	113133	DEL	50	0.8637	0.4901	68	PLD1(1.6495e-06,0.822)	PLD1(1.6495e-06,0.822)	NA	NA	NA	NA	NA	NA	NA	No	ID=3-171764810-171764826-AAGA,3-171764825-171764895-AGAA,3-171764892-171764914-AAGG,3-171764911-171764924-GAAA,3-171764915-171764942-GAAAGAAAG,3-171764933-171765007-GAAA,3-171765006-171765029-AGAAAA,3-171765022-171765034-AAAG;MOTIFS=AAGG,AAAG,AGAAAA,GAAAGAAAG,AGAA,GAAA,AAGA;STRUC=<VC169643>	HPRC,HGSVC,1KG-ONT	No	2.773	Yes	NA,NA	NA	NA
chr3:171764879	113134	DEL	58	0.8548	0.5405	15	PLD1(1.6495e-06,0.822)	PLD1(1.6495e-06,0.822)	NA	NA	NA	NA	NA	NA	NA	No	ID=3-171764810-171764826-AAGA,3-171764825-171764895-AGAA,3-171764892-171764914-AAGG,3-171764911-171764924-GAAA,3-171764915-171764942-GAAAGAAAG,3-171764933-171765007-GAAA,3-171765006-171765029-AGAAAA,3-171765022-171765034-AAAG;MOTIFS=AAGG,AAAG,AGAAAA,GAAAGAAAG,AGAA,GAAA,AAGA;STRUC=<VC169643>	HPRC,HGSVC,1KG-ONT	No	2.818	Yes	NA,NA	NA	NA
chr3:171764879	113135	DEL	70	0.807	0.6752	2	PLD1(1.6495e-06,0.822)	PLD1(1.6495e-06,0.822)	NA	NA	NA	NA	NA	NA	NA	No	ID=3-171764810-171764826-AAGA,3-171764825-171764895-AGAA,3-171764892-171764914-AAGG,3-171764911-171764924-GAAA,3-171764915-171764942-GAAAGAAAG,3-171764933-171765007-GAAA,3-171765006-171765029-AGAAAA,3-171765022-171765034-AAAG;MOTIFS=AAGG,AAAG,AGAAAA,GAAAGAAAG,AGAA,GAAA,AAGA;STRUC=<VC169643>	HPRC,HGSVC,1KG-ONT	Yes	2.791	No	NA,NA	NA	NA
chr3:171764887	113136	DEL	66	0.8697	0.5397	8	PLD1(1.6495e-06,0.822)	PLD1(1.6495e-06,0.822)	NA	NA	NA	NA	NA	NA	NA	No	ID=3-171764810-171764826-AAGA,3-171764825-171764895-AGAA,3-171764892-171764914-AAGG,3-171764911-171764924-GAAA,3-171764915-171764942-GAAAGAAAG,3-171764933-171765007-GAAA,3-171765006-171765029-AGAAAA,3-171765022-171765034-AAAG;MOTIFS=AAGG,AAAG,AGAAAA,GAAAGAAAG,AGAA,GAAA,AAGA;STRUC=<VC169643>	HPRC,HGSVC,1KG-ONT	No	2.691	Yes	NA,NA	NA	NA
chr3:171764921	113137	INS	52	0.8392	0.6237	2	PLD1(1.6495e-06,0.822)	PLD1(1.6495e-06,0.822)	NA	NA	NA	NA	NA	NA	NA	No	ID=3-171764810-171764826-AAGA,3-171764825-171764895-AGAA,3-171764892-171764914-AAGG,3-171764911-171764924-GAAA,3-171764915-171764942-GAAAGAAAG,3-171764933-171765007-GAAA,3-171765006-171765029-AGAAAA,3-171765022-171765034-AAAG;MOTIFS=AAGG,AAAG,AGAAAA,GAAAGAAAG,AGAA,GAAA,AAGA;STRUC=<VC169643>	HPRC	No	2.387	No	NA,NA	NA	NA
chr3:171779797	113138	DEL	101	0.9127	0.4751	2	PLD1(1.6495e-06,0.822)	PLD1(1.6495e-06,0.822)	NA	NA	NA	NA	NA	NA	NA	No	NA	HPRC,HGSVC,1KG-ONT	Yes	2.975	No	NA,NA	NA	NA
chr3:171780097	113139	DEL	94	0.8515	0.5464	396	PLD1(1.6495e-06,0.822)	PLD1(1.6495e-06,0.822)	NA	NA	NA	NA	NA	NA	NA	No	NA	HPRC,HGSVC,1KG-ONT	No	2.827	Yes	NA,NA	NA	NA
chr3:171780220	113140	DEL	96	0.9428	0.378	7	PLD1(1.6495e-06,0.822)	PLD1(1.6495e-06,0.822)	NA	NA	NA	NA	NA	NA	NA	No	NA	HPRC,HGSVC,1KG-ONT	Yes	2.65	Yes	NA,NA	NA	NA
chr3:171835220	113141	INS	327	0.9456	0.2651	1	NA	NA	NA	NA	NA	NA	NA	NA	NA	No	NA	NA	Yes	3.238	No	NA,NA	NA	NA
chr3:171848580	113142	INS	50	0.8382	0.5776	23	NA	NA	NA	NA	NA	NA	NA	NA	NA	No	ID=3-171848560-171848610-ATAGA;MOTIFS=ATAGA;STRUC=<TR2545842>	HGSVC	No	4.43	Yes	NA,NA	NA	NA
chr3:171848580	113143	INS	55	0.8553	0.5638	23	NA	NA	NA	NA	NA	NA	NA	NA	NA	No	ID=3-171848560-171848610-ATAGA;MOTIFS=ATAGA;STRUC=<TR2545842>	HGSVC	No	4.43	Yes	NA,NA	NA	NA
chr3:171848580	113144	INS	60	0.8442	0.5706	19	NA	NA	NA	NA	NA	NA	NA	NA	NA	No	ID=3-171848560-171848610-ATAGA;MOTIFS=ATAGA;STRUC=<TR2545842>	HGSVC,1KG-ONT	No	4.43	No	NA,NA	NA	NA
chr3:171848580	113145	INS	65	0.9671	0.1534	25	NA	NA	NA	NA	NA	NA	NA	NA	NA	No	ID=3-171848560-171848610-ATAGA;MOTIFS=ATAGA;STRUC=<TR2545842>	HGSVC,1KG-ONT	No	4.43	Yes	NA,NA	NA	NA
chr3:171848580	113146	INS	70	0.8493	0.5805	20	NA	NA	NA	NA	NA	NA	NA	NA	NA	No	ID=3-171848560-171848610-ATAGA;MOTIFS=ATAGA;STRUC=<TR2545842>	HGSVC,1KG-ONT	No	4.43	Yes	NA,NA	NA	NA
chr3:171848580	113147	INS	75	0.8437	0.5697	8	NA	NA	NA	NA	NA	NA	NA	NA	NA	No	ID=3-171848560-171848610-ATAGA;MOTIFS=ATAGA;STRUC=<TR2545842>	HGSVC,1KG-ONT	No	4.43	Yes	NA,NA	NA	NA
chr3:171850629	113148	INS	378	0.8673	0.5063	1	NA	NA	NA	NA	NA	NA	NA	NA	NA	No	NA	NA	Yes	9.856	No	NA,NA	NA	NA
chr3:171857829	113149	DEL	911	0.8781	0.6259	19	NA	NA	NA	NA	NA	NA	NA	NA	NA	No	NA	HPRC,HGSVC,1KG-ONT	Yes	3.456	Yes	NA,NA	NA	NA
chr3:171908583	113151	INS	324	0.9922	0.0253	560	NA	NA	NA	NA	NA	NA	NA	NA	NA	No	NA	HPRC,HGSVC,1KG-ONT	Yes	1.616	Yes	NA,NA	NA	NA
chr3:171908583	113150	INS	321	0.9906	0.027	207	NA	NA	NA	NA	NA	NA	NA	NA	NA	No	NA	HPRC,HGSVC,1KG-ONT	Yes	1.616	Yes	NA,NA	NA	NA
chr3:171915415	113152	INS	100	0.8614	0.5302	78	NA	NA	NA	NA	NA	NA	NA	NA	NA	No	NA	HPRC,HGSVC,1KG-ONT	Yes	1.825	Yes	NA,NA	NA	NA
chr3:171946108	113153	DEL	533	0.8791	0.4638	5	NA	NA	NA	NA	NA	NA	NA	NA	NA	No	ID=3-171946096-171946118-T;MOTIFS=T;STRUC=<TR2545982>,ID=3-171946472-171946492-T;MOTIFS=T;STRUC=<TR2545983>	NA	Yes	0.105	Yes	NA,NA	NA	NA
chr3:171969737	113154	INS	64	0.9193	0.505	5	NA	NA	NA	NA	NA	NA	NA	NA	NA	No	NA	HPRC,HGSVC	Yes	0.692	No	NA,NA	NA	NA
chr3:171969737	113155	INS	80	0.822	0.6453	4	NA	NA	NA	NA	NA	NA	NA	NA	NA	No	NA	HPRC,HGSVC	Yes	0.692	No	NA,NA	NA	NA
chr3:171969737	113156	INS	96	0.8635	0.4757	1	NA	NA	NA	NA	NA	NA	NA	NA	NA	No	NA	NA	Yes	0.692	No	NA,NA	NA	NA
chr3:171970548	113157	INS	70	0.804	0.6818	51	NA	NA	NA	NA	NA	NA	NA	NA	enhancer	No	NA	HPRC,HGSVC,1KG-ONT	No	3.188	Yes	NA,NA	NA	NA
chr3:171970548	113158	INS	105	0.8729	0.4752	13	NA	NA	NA	NA	NA	NA	NA	NA	enhancer	No	NA	HPRC,HGSVC	No	3.188	Yes	NA,NA	NA	NA
chr3:171970548	113159	INS	140	0.886	0.4055	6	NA	NA	NA	NA	NA	NA	NA	NA	enhancer	No	NA	HPRC,HGSVC,1KG-ONT	No	3.188	Yes	NA,NA	NA	NA
chr3:171970548	113160	INS	210	0.8623	0.5187	1	NA	NA	NA	NA	NA	NA	NA	NA	enhancer	No	NA	1KG-ONT	No	3.188	No	NA,NA	NA	NA
chr3:171988023	113161	DEL	55	0.9079	0.3328	26	NA	NA	NA	NA	NA	NA	NA	NA	NA	No	NA	HPRC,HGSVC,1KG-ONT	Yes	1.704	Yes	NA,NA	NA	NA
chr3:171998567	113162	INS	119	0.8972	0.3781	3	NA	NA	NA	NA	NA	NA	NA	NA	NA	No	NA	NA	No	0.011	Yes	NA,NA	NA	NA
chr3:171998567	113163	DEL	119	0.9115	0.3202	459	NA	NA	NA	NA	NA	NA	NA	NA	NA	No	NA	HPRC,HGSVC,1KG-ONT	No	0.3	Yes	NA,NA	NA	NA
chr3:172031043	113164	DEL	50	0.9533	0.1883	97	NA	NA	NA	NA	NA	NA	NA	NA	NA	No	ID=3-172031014-172031034-TCTTT,3-172031041-172031084-TTTTC,3-172031077-172031148-TTTC,3-172031166-172031178-CT;MOTIFS=TTTC,CT,TCTTT,TTTTC;STRUC=<VC169673>	HPRC,HGSVC,1KG-ONT	No	1.839	Yes	NA,NA	NA	NA
chr3:172031043	113165	DEL	54	0.8555	0.5481	31	NA	NA	NA	NA	NA	NA	NA	NA	NA	No	ID=3-172031014-172031034-TCTTT,3-172031041-172031084-TTTTC,3-172031077-172031148-TTTC,3-172031166-172031178-CT;MOTIFS=TTTC,CT,TCTTT,TTTTC;STRUC=<VC169673>	HPRC,HGSVC,1KG-ONT	No	1.839	Yes	NA,NA	NA	NA
chr3:172031059	113168	DEL	63	0.8196	0.6674	73	NA	NA	NA	NA	NA	NA	NA	NA	NA	No	ID=3-172031014-172031034-TCTTT,3-172031041-172031084-TTTTC,3-172031077-172031148-TTTC,3-172031166-172031178-CT;MOTIFS=TTTC,CT,TCTTT,TTTTC;STRUC=<VC169673>	HPRC,HGSVC,1KG-ONT	No	1.878	Yes	NA,NA	NA	NA
chr3:172031059	113167	DEL	59	0.8938	0.3841	21	NA	NA	NA	NA	NA	NA	NA	NA	NA	No	ID=3-172031014-172031034-TCTTT,3-172031041-172031084-TTTTC,3-172031077-172031148-TTTC,3-172031166-172031178-CT;MOTIFS=TTTC,CT,TCTTT,TTTTC;STRUC=<VC169673>	HPRC,HGSVC,1KG-ONT	No	1.878	Yes	NA,NA	NA	NA
chr3:172031077	113169	INS	56	0.8193	0.6244	2	NA	NA	NA	NA	NA	NA	NA	NA	NA	No	ID=3-172031014-172031034-TCTTT,3-172031041-172031084-TTTTC,3-172031077-172031148-TTTC,3-172031166-172031178-CT;MOTIFS=TTTC,CT,TCTTT,TTTTC;STRUC=<VC169673>	HPRC,HGSVC	Yes	0.692	No	NA,NA	NA	NA
chr3:172031077	113170	INS	50	0.8816	0.4583	21	NA	NA	NA	NA	NA	NA	NA	NA	NA	No	ID=3-172031014-172031034-TCTTT,3-172031041-172031084-TTTTC,3-172031077-172031148-TTTC,3-172031166-172031178-CT;MOTIFS=TTTC,CT,TCTTT,TTTTC;STRUC=<VC169673>	HPRC,HGSVC	Yes	0.692	Yes	NA,NA	NA	NA
chr3:172031077	113171	INS	54	0.8629	0.5304	2	NA	NA	NA	NA	NA	NA	NA	NA	NA	No	ID=3-172031014-172031034-TCTTT,3-172031041-172031084-TTTTC,3-172031077-172031148-TTTC,3-172031166-172031178-CT;MOTIFS=TTTC,CT,TCTTT,TTTTC;STRUC=<VC169673>	HPRC,HGSVC	Yes	0.692	No	NA,NA	NA	NA
chr3:172031077	113172	INS	59	0.8534	0.5303	4	NA	NA	NA	NA	NA	NA	NA	NA	NA	No	ID=3-172031014-172031034-TCTTT,3-172031041-172031084-TTTTC,3-172031077-172031148-TTTC,3-172031166-172031178-CT;MOTIFS=TTTC,CT,TCTTT,TTTTC;STRUC=<VC169673>	HPRC,HGSVC	Yes	0.692	No	NA,NA	NA	NA
chr3:172031077	113173	INS	60	0.8537	0.5663	20	NA	NA	NA	NA	NA	NA	NA	NA	NA	No	ID=3-172031014-172031034-TCTTT,3-172031041-172031084-TTTTC,3-172031077-172031148-TTTC,3-172031166-172031178-CT;MOTIFS=TTTC,CT,TCTTT,TTTTC;STRUC=<VC169673>	HPRC,HGSVC	Yes	0.692	Yes	NA,NA	NA	NA
chr3:172031077	113174	INS	64	0.8859	0.4434	13	NA	NA	NA	NA	NA	NA	NA	NA	NA	No	ID=3-172031014-172031034-TCTTT,3-172031041-172031084-TTTTC,3-172031077-172031148-TTTC,3-172031166-172031178-CT;MOTIFS=TTTC,CT,TCTTT,TTTTC;STRUC=<VC169673>	HPRC,HGSVC	Yes	0.692	No	NA,NA	NA	NA
chr3:172031077	113175	INS	69	0.8344	0.6279	19	NA	NA	NA	NA	NA	NA	NA	NA	NA	No	ID=3-172031014-172031034-TCTTT,3-172031041-172031084-TTTTC,3-172031077-172031148-TTTC,3-172031166-172031178-CT;MOTIFS=TTTC,CT,TCTTT,TTTTC;STRUC=<VC169673>	HPRC,HGSVC	Yes	0.692	Yes	NA,NA	NA	NA
chr3:172031077	113176	INS	53	0.8598	0.5243	6	NA	NA	NA	NA	NA	NA	NA	NA	NA	No	ID=3-172031014-172031034-TCTTT,3-172031041-172031084-TTTTC,3-172031077-172031148-TTTC,3-172031166-172031178-CT;MOTIFS=TTTC,CT,TCTTT,TTTTC;STRUC=<VC169673>	HPRC,HGSVC	Yes	0.692	No	NA,NA	NA	NA
chr3:172031077	113177	INS	65	0.8181	0.6492	13	NA	NA	NA	NA	NA	NA	NA	NA	NA	No	ID=3-172031014-172031034-TCTTT,3-172031041-172031084-TTTTC,3-172031077-172031148-TTTC,3-172031166-172031178-CT;MOTIFS=TTTC,CT,TCTTT,TTTTC;STRUC=<VC169673>	HPRC,HGSVC	Yes	0.692	Yes	NA,NA	NA	NA
chr3:172031077	113178	INS	88	0.8649	0.5444	1	NA	NA	NA	NA	NA	NA	NA	NA	NA	No	ID=3-172031014-172031034-TCTTT,3-172031041-172031084-TTTTC,3-172031077-172031148-TTTC,3-172031166-172031178-CT;MOTIFS=TTTC,CT,TCTTT,TTTTC;STRUC=<VC169673>	HGSVC	Yes	0.692	No	NA,NA	NA	NA
chr3:172031078	113179	INS	60	0.8347	0.6178	6	NA	NA	NA	NA	NA	NA	NA	NA	NA	No	ID=3-172031014-172031034-TCTTT,3-172031041-172031084-TTTTC,3-172031077-172031148-TTTC,3-172031166-172031178-CT;MOTIFS=TTTC,CT,TCTTT,TTTTC;STRUC=<VC169673>	HPRC,HGSVC	Yes	1.721	No	NA,NA	NA	NA
chr3:172031080	113180	INS	52	0.8717	0.4639	35	NA	NA	NA	NA	NA	NA	NA	NA	NA	No	ID=3-172031014-172031034-TCTTT,3-172031041-172031084-TTTTC,3-172031077-172031148-TTTC,3-172031166-172031178-CT;MOTIFS=TTTC,CT,TCTTT,TTTTC;STRUC=<VC169673>	HPRC,HGSVC	Yes	0.692	Yes	NA,NA	NA	NA
chr3:172031080	113181	INS	56	0.8673	0.517	43	NA	NA	NA	NA	NA	NA	NA	NA	NA	No	ID=3-172031014-172031034-TCTTT,3-172031041-172031084-TTTTC,3-172031077-172031148-TTTC,3-172031166-172031178-CT;MOTIFS=TTTC,CT,TCTTT,TTTTC;STRUC=<VC169673>	HPRC,HGSVC	Yes	0.692	Yes	NA,NA	NA	NA
chr3:172031084	113182	INS	61	0.8133	0.6604	3	NA	NA	NA	NA	NA	NA	NA	NA	NA	No	ID=3-172031014-172031034-TCTTT,3-172031041-172031084-TTTTC,3-172031077-172031148-TTTC,3-172031166-172031178-CT;MOTIFS=TTTC,CT,TCTTT,TTTTC;STRUC=<VC169673>	HPRC,HGSVC	Yes	0.692	No	NA,NA	NA	NA
chr3:172093990	113183	INS	82	0.8658	0.4888	2	FNDC3B(1.0,0.164)	NA	NA	NA	NA	NA	NA	NA	NA	No	NA	NA	No	0.12	No	NA,NA	NA	NA
chr3:172093990	113184	DEL	82	0.8083	0.6897	5	FNDC3B(1.0,0.164)	NA	NA	NA	NA	NA	NA	NA	NA	No	ID=3-172093990-172094266-AACCACCACCACTAGCAAATTCTAGAACATCGGCATTGTGT;MOTIFS=AACCACCACCACTAGCAAATTCTAGAACATCGGCATTGTGT;STRUC=<TR2546241>,ID=3-172093991-172094002-ACC;MOTIFS=ACC;STRUC=<TR2546242>,ID=3-172094032-172094043-ACC;MOTIFS=ACC;STRUC=<TR2546243>	NA	No	2.105	No	NA,NA	NA	NA
chr3:172136036	113185	INS	2881	0.8161	0.6553	1	FNDC3B(1.0,0.164)	NA	NA	NA	NA	NA	NA	NA	enhancer	No	NA	NA	No	7.196	No	NA,NA	NA	NA
chr3:172166003	113186	INS	316	0.9565	0.1864	15	FNDC3B(1.0,0.164)	NA	NA	NA	NA	NA	NA	NA	NA	No	NA	HPRC,HGSVC,1KG-ONT	Yes	0.692	Yes	NA,NA	NA	NA
chr3:172168965	113187	INS	1002	0.919	0.2997	461	FNDC3B(1.0,0.164)	NA	NA	NA	NA	NA	NA	NA	enhancer	No	NA	HPRC,HGSVC,1KG-ONT	No	0.438	Yes	NA,NA	NA	NA
chr3:172169968	113188	DEL	2288	0.815	0.6938	1	FNDC3B(1.0,0.164)	NA	NA	NA	NA	NA	NA	NA	enhancer	No	ID=3-172170048-172170056-T;MOTIFS=T;STRUC=<TR2546380>,ID=3-172171600-172171618-T;MOTIFS=T;STRUC=<TR2546381>,ID=3-172171791-172171804-A;MOTIFS=A;STRUC=<TR2546382>,ID=3-172172034-172172044-TCC;MOTIFS=TCC;STRUC=<TR2546383>	NA	Yes	7.71	No	NA,NA	NA	NA
chr3:172174944	113189	INS	56	0.8351	0.6228	6	FNDC3B(1.0,0.164)	NA	NA	NA	NA	NA	NA	NA	enhancer	No	ID=3-172174923-172174929-C,3-172174933-172174946-C;MOTIFS=C;STRUC=<VC169685>	HPRC	No	10.83	No	NA,NA	NA	NA
chr3:172174944	113190	INS	74	0.8222	0.6864	2	FNDC3B(1.0,0.164)	NA	NA	NA	NA	NA	NA	NA	enhancer	No	ID=3-172174923-172174929-C,3-172174933-172174946-C;MOTIFS=C;STRUC=<VC169685>	HPRC	No	10.83	No	NA,NA	NA	NA
chr3:172180455	113191	INS	325	0.9292	0.2879	2	FNDC3B(1.0,0.164)	NA	NA	NA	NA	NA	NA	NA	NA	No	ID=3-172180453-172180464-TG;MOTIFS=TG;STRUC=<TR2546392>	NA	Yes	4.812	No	NA,NA	NA	NA
chr3:172181395	113192	INS	50	0.8461	0.5918	5	FNDC3B(1.0,0.164)	NA	NA	NA	NA	NA	NA	NA	NA	No	NA	NA	No	0.692	Yes	NA,NA	NA	NA
chr3:172193255	113193	INS	54	0.8241	0.6293	229	FNDC3B(1.0,0.164)	NA	NA	NA	NA	NA	NA	NA	NA	No	ID=3-172193108-172193131-CCTC,3-172193183-172193201-CTCC,3-172193223-172193232-TCC,3-172193224-172193258-CCTCCTCC,3-172193302-172193332-CCCCT,3-172193328-172193345-CCCTT;MOTIFS=CTCC,TCC,CCCTT,CCTCCTCC,CCTC,CCCCT;STRUC=<VC169688>	NA	No	0.692	Yes	NA,NA	NA	NA
chr3:172193255	113194	INS	62	0.8297	0.6223	93	FNDC3B(1.0,0.164)	NA	NA	NA	NA	NA	NA	NA	NA	No	ID=3-172193108-172193131-CCTC,3-172193183-172193201-CTCC,3-172193223-172193232-TCC,3-172193224-172193258-CCTCCTCC,3-172193302-172193332-CCCCT,3-172193328-172193345-CCCTT;MOTIFS=CTCC,TCC,CCCTT,CCTCCTCC,CCTC,CCCCT;STRUC=<VC169688>	NA	No	0.692	Yes	NA,NA	NA	NA
chr3:172193280	113195	INS	63	0.8599	0.53	3	FNDC3B(1.0,0.164)	NA	NA	NA	NA	NA	NA	NA	NA	No	ID=3-172193108-172193131-CCTC,3-172193183-172193201-CTCC,3-172193223-172193232-TCC,3-172193224-172193258-CCTCCTCC,3-172193302-172193332-CCCCT,3-172193328-172193345-CCCTT;MOTIFS=CTCC,TCC,CCCTT,CCTCCTCC,CCTC,CCCCT;STRUC=<VC169688>	NA	No	0.692	No	NA,NA	NA	NA
chr3:172222640	113196	DEL	58	0.8979	0.3949	3	FNDC3B(1.0,0.164)	NA	NA	NA	NA	NA	NA	NA	NA	No	NA	NA	Yes	0.908	Yes	NA,NA	NA	NA
chr3:172228538	113197	INS	679	0.8337	0.6216	12	FNDC3B(1.0,0.164)	NA	NA	NA	NA	NA	NA	NA	NA	No	NA	NA	Yes	3.188	Yes	NA,NA	NA	NA
chr3:172242540	113198	DEL	4837	0.9723	0.2168	1	FNDC3B(1.0,0.164)	NA	NA	NA	NA	NA	NA	NA	enhancer	No	ID=3-172244617-172244642-T;MOTIFS=T;STRUC=<TR2546481>,ID=3-172245128-172245136-A;MOTIFS=A;STRUC=<TR2546482>,ID=3-172245163-172245172-T;MOTIFS=T;STRUC=<TR2546483>,ID=3-172245459-172245469-T;MOTIFS=T;STRUC=<TR2546484>,ID=3-172246187-172246200-T;MOTIFS=T;STRUC=<TR2546485>,ID=3-172247035-172247046-TGA;MOTIFS=TGA;STRUC=<TR2546486>	HPRC	No	2.781	No	NA,NA	NA	NA
chr3:172318785	113199	DEL	1356	0.9529	0.3114	1	FNDC3B(1.0,0.164)	NA	NA	NA	NA	NA	NA	NA	enhancer	No	ID=3-172319682-172319695-TCCC;MOTIFS=TCCC;STRUC=<TR2546590>	HPRC	No	7.662	No	NA,NA	NA	NA
chr3:172455537	113200	INS	316	0.9631	0.1755	362	NA	NA	NA	NA	NA	NA	NA	NA	NA	No	NA	HPRC,HGSVC,1KG-ONT	No	10.21	Yes	NA,NA	NA	NA
chr3:172556152	113201	INS	325	0.9063	0.3407	1	NA	NA	NA	NA	NA	NA	NA	NA	NA	No	NA	NA	No	2.387	No	NA,NA	NA	NA
chr3:172556424	113202	DEL	2317	0.8991	0.3807	9	NA	NA	NA	NA	NA	NA	NA	NA	enhancer	No	ID=3-172557133-172557146-A;MOTIFS=A;STRUC=<TR2546964>,ID=3-172557145-172557160-AG;MOTIFS=AG;STRUC=(AG)n,ID=3-172558609-172558629-T;MOTIFS=T;STRUC=<TR2546965>	HGSVC,1KG-ONT	Yes	3.416	Yes	NA,NA	NA	NA
chr3:172561064	113203	INS	69	0.8719	0.4817	3	NA	NA	NA	NA	NA	NA	NA	NA	NA	No	NA	NA	No	6.403	No	NA,NA	NA	NA
chr3:172561064	113204	DEL	69	0.9114	0.3535	3	NA	NA	NA	NA	NA	NA	NA	NA	NA	No	NA	NA	Yes	0.905	Yes	NA,NA	NA	NA
chr3:172564853	113205	DEL	59	0.7949	0.6975	1	NA	NA	NA	NA	NA	NA	NA	NA	NA	No	NA	NA	Yes	2.418	No	NA,NA	NA	NA
chr3:172605146	113206	INS	143	0.828	0.6259	259	NA	NA	NA	NA	NA	NA	NA	NA	NA	No	NA	HPRC,HGSVC,1KG-ONT	Yes	3.322	Yes	NA,NA	NA	NA
chr3:172605146	113208	INS	156	0.8738	0.4497	54	NA	NA	NA	NA	NA	NA	NA	NA	NA	No	NA	HPRC,HGSVC,1KG-ONT	Yes	3.322	Yes	NA,NA	NA	NA
chr3:172636908	113209	INS	6051	0.8965	0.3702	4	NCEH1(0.95811,0.529)	NA	NA	NA	NA	NA	NA	NA	NA	No	NA	NA	Yes	2.941	Yes	NA,NA	NA	NA
chr3:172645440	113210	DEL	1441	0.8313	0.619	1	NCEH1(0.95811,0.529)	NA	NA	NA	NCEH1(0.95811,0.529)	NA	NA	NA	enhancer	No	ID=3-172646358-172646367-AAT;MOTIFS=AAT;STRUC=<TR2547108>	NA	Yes	9.074	No	NA,NA	NA	NA
chr3:172650231	113211	DEL	141	0.8997	0.3945	1	NCEH1(0.95811,0.529)	NA	NA	NA	NA	NA	NA	NA	NA	No	NA	NA	Yes	3.512	No	NA,NA	NA	NA
chr3:172650315	113212	INS	139	0.7973	0.6915	2	NCEH1(0.95811,0.529)	NA	NA	NA	NA	NA	NA	NA	NA	No	NA	NA	No	2.941	Yes	NA,NA	NA	NA
chr3:172671624	113213	DEL	93	0.871	0.4931	1	NCEH1(0.95811,0.529)	NA	NA	NA	NA	NA	NA	NA	NA	Yes	NA	1KG-ONT	No	2.339	No	NA,NA	NA	NA
chr3:172683106	113214	DEL	321	0.9893	0.0369	704	NCEH1(0.95811,0.529)	NA	NA	NA	NA	NA	NA	NA	NA	No	ID=3-172683402-172683429-A,3-172683507-172683515-A;MOTIFS=A;STRUC=<VC169732>	HPRC,HGSVC,1KG-ONT	Yes	1.235	Yes	NA,NA	NA	NA
chr3:172685023	113215	INS	2753	0.9398	0.2296	91	NCEH1(0.95811,0.529)	NA	NA	NA	NA	NA	NA	NA	NA	No	NA	HPRC,HGSVC,1KG-ONT	Yes	2.387	Yes	NA,NA	NA	NA
chr3:172690951	113217	INS	315	0.8004	0.6896	4	NCEH1(0.95811,0.529)	NA	NA	NA	NA	NA	NA	NA	NA	No	NA	HPRC,HGSVC,1KG-ONT	No	3.188	Yes	NA,NA	NA	NA
chr3:172690951	113218	INS	333	0.9513	0.2123	7	NCEH1(0.95811,0.529)	NA	NA	NA	NA	NA	NA	NA	NA	No	NA	HPRC,HGSVC,1KG-ONT	No	3.188	No	NA,NA	NA	NA
chr3:172690951	113219	INS	351	0.9113	0.3394	129	NCEH1(0.95811,0.529)	NA	NA	NA	NA	NA	NA	NA	NA	No	NA	HPRC,HGSVC,1KG-ONT	No	3.188	Yes	NA,NA	NA	NA
chr3:172691440	113220	INS	2041	0.9388	0.2503	27	NCEH1(0.95811,0.529)	NA	NA	NA	NA	NA	NA	NA	enhancer	No	ID=3-172691946-172691968-A,3-172691965-172691991-AAAG;MOTIFS=AAAG,A;STRUC=<VC169734>	HGSVC	No	3.188	Yes	NA,NA	NA	NA
chr3:172691440	113221	INS	1021	0.8905	0.3974	646	NCEH1(0.95811,0.529)	NA	NA	NA	NA	NA	NA	NA	enhancer	No	ID=3-172691946-172691968-A,3-172691965-172691991-AAAG;MOTIFS=AAAG,A;STRUC=<VC169734>	HPRC,HGSVC,1KG-ONT	No	3.188	Yes	NA,NA	NA	NA
chr3:172691440	113222	INS	3063	0.9662	0.1492	88	NCEH1(0.95811,0.529)	NA	NA	NA	NA	NA	NA	NA	enhancer	No	ID=3-172691946-172691968-A,3-172691965-172691991-AAAG;MOTIFS=AAAG,A;STRUC=<VC169734>	HGSVC,1KG-ONT	No	3.188	Yes	NA,NA	NA	NA
chr3:172691440	113223	INS	1025	0.8096	0.6756	25	NCEH1(0.95811,0.529)	NA	NA	NA	NA	NA	NA	NA	enhancer	No	ID=3-172691946-172691968-A,3-172691965-172691991-AAAG;MOTIFS=AAAG,A;STRUC=<VC169734>	HPRC,HGSVC,1KG-ONT	No	3.188	Yes	NA,NA	NA	NA
chr3:172691690	113224	INS	1021	0.8489	0.5512	51	NCEH1(0.95811,0.529)	NA	NA	NA	NA	NA	NA	NA	NA	No	ID=3-172691946-172691968-A,3-172691965-172691991-AAAG;MOTIFS=AAAG,A;STRUC=<VC169734>	HPRC,HGSVC,1KG-ONT	No	0.438	Yes	NA,NA	NA	NA
chr3:172691867	113226	INS	1075	0.8515	0.6834	3	NCEH1(0.95811,0.529)	NA	NA	NA	NA	NA	NA	NA	NA	No	ID=3-172691946-172691968-A,3-172691965-172691991-AAAG;MOTIFS=AAAG,A;STRUC=<VC169734>	HPRC,HGSVC,1KG-ONT	No	3.188	No	NA,NA	NA	NA
chr3:172691951	113227	INS	1021	0.8613	0.5231	184	NCEH1(0.95811,0.529)	NA	NA	NA	NA	NA	NA	NA	NA	No	ID=3-172691946-172691968-A,3-172691965-172691991-AAAG;MOTIFS=AAAG,A;STRUC=<VC169734>	HPRC,HGSVC,1KG-ONT	No	3.188	Yes	NA,NA	NA	NA
chr3:172691957	113229	INS	1029	0.8522	0.5545	166	NCEH1(0.95811,0.529)	NA	NA	NA	NA	NA	NA	NA	NA	No	ID=3-172691946-172691968-A,3-172691965-172691991-AAAG;MOTIFS=AAAG,A;STRUC=<VC169734>	HPRC,HGSVC,1KG-ONT	No	3.188	Yes	NA,NA	NA	NA
chr3:172695947	113231	DEL	1853	0.8503	0.5544	3	NCEH1(0.95811,0.529)	NA	NA	NA	NA	NA	NA	NA	NA	No	ID=3-172695947-172695966-AAAT;MOTIFS=AAAT;STRUC=<TR2547174>,ID=3-172695964-172695987-AAAAAG;MOTIFS=AAAAAG;STRUC=<TR2547175>,ID=3-172696369-172696379-A;MOTIFS=A;STRUC=<TR2547176>,ID=3-172696487-172696497-TGA;MOTIFS=TGA;STRUC=<TR2547177>,ID=3-172697091-172697106-T;MOTIFS=T;STRUC=<TR2547178>,ID=3-172697539-172697551-T;MOTIFS=T;STRUC=<TR2547179>	NA	Yes	3.215	Yes	NA,NA	NA	NA
chr3:172712220	113232	DEL	2095	0.8591	0.5194	3	NA	NA	NA	NA	NA	NA	NA	NA	enhancer	No	ID=3-172712324-172712334-CTT;MOTIFS=CTT;STRUC=<TR2547198>,ID=3-172712389-172712400-TC;MOTIFS=TC;STRUC=<TR2547199>,ID=3-172712399-172712409-T;MOTIFS=T;STRUC=<TR2547200>,ID=3-172712439-172712447-T;MOTIFS=T;STRUC=<TR2547201>,ID=3-172712577-172712587-CCA,3-172712822-172712840-ATGTTT,3-172712877-172712888-T;MOTIFS=ATGTTT,T,CCA;STRUC=<VC169737>,ID=3-172712727-172712777-CT;MOTIFS=CT;STRUC=<TR2547202>,ID=3-172713724-172713736-TTCA;MOTIFS=TTCA;STRUC=<TR2547203>	NA	Yes	2.472	Yes	NA,NA	NA	NA
chr3:172751575	113233	INS	310	0.9281	0.2696	1	ECT2(0.00015403,0.664)	NA	NA	NA	NA	NA	NA	NA	enhancer	No	NA	HPRC	Yes	6.513	No	NA,NA	NA	NA
chr3:172751575	113234	INS	330	0.934	0.2481	23	ECT2(0.00015403,0.664)	NA	NA	NA	NA	NA	NA	NA	enhancer	No	NA	HPRC	Yes	6.513	Yes	NA,NA	NA	NA
chr3:172773016	113235	DEL	74	0.8427	0.5558	2	ECT2(0.00015403,0.664)	NA	NA	NA	NA	NA	NA	NA	NA	No	NA	NA	Yes	3.132	Yes	NA,NA	NA	NA
chr3:172793322	113236	DEL	299	0.8374	0.589	5	ECT2(0.00015403,0.664)	NA	NA	NA	NA	NA	NA	NA	NA	No	NA	1KG-ONT	No	0.039	No	NA,NA	NA	NA
chr3:172945304	113237	INS	287	0.8763	0.482	1	SPATA16(2.0376e-06,0.759)	SPATA16(2.0376e-06,0.759)	NA	NA	NA	NA	NA	NA	NA	No	NA	1KG-ONT	Yes	7.948	No	NA,NA	NA	NA
chr3:172945304	113238	INS	319	0.954	0.1792	1	SPATA16(2.0376e-06,0.759)	SPATA16(2.0376e-06,0.759)	NA	NA	NA	NA	NA	NA	NA	No	NA	1KG-ONT	Yes	7.948	No	NA,NA	NA	NA
chr3:172960875	113239	INS	52	0.8881	0.431	69	SPATA16(2.0376e-06,0.759)	SPATA16(2.0376e-06,0.759)	NA	NA	NA	NA	NA	NA	NA	No	NA	HPRC,HGSVC,1KG-ONT	No	3.322	Yes	NA,NA	NA	NA
chr3:172960875	113240	INS	56	0.9026	0.3474	21	SPATA16(2.0376e-06,0.759)	SPATA16(2.0376e-06,0.759)	NA	NA	NA	NA	NA	NA	NA	No	NA	HPRC,HGSVC,1KG-ONT	No	3.322	Yes	NA,NA	NA	NA
chr3:172960875	113241	INS	60	0.8478	0.5917	10	SPATA16(2.0376e-06,0.759)	SPATA16(2.0376e-06,0.759)	NA	NA	NA	NA	NA	NA	NA	No	NA	HPRC,HGSVC,1KG-ONT	No	3.322	No	NA,NA	NA	NA
chr3:172960875	113242	INS	64	0.8703	0.49	10	SPATA16(2.0376e-06,0.759)	SPATA16(2.0376e-06,0.759)	NA	NA	NA	NA	NA	NA	NA	No	NA	HPRC,HGSVC,1KG-ONT	No	3.322	Yes	NA,NA	NA	NA
chr3:172960875	113243	INS	68	0.8189	0.6441	3	SPATA16(2.0376e-06,0.759)	SPATA16(2.0376e-06,0.759)	NA	NA	NA	NA	NA	NA	NA	No	NA	HPRC,HGSVC,1KG-ONT	No	3.322	Yes	NA,NA	NA	NA
chr3:172960884	113244	INS	57	0.8659	0.519	1	SPATA16(2.0376e-06,0.759)	SPATA16(2.0376e-06,0.759)	NA	NA	NA	NA	NA	NA	NA	No	ID=3-172960875-172960883-TCTT,3-172960883-172960893-TC,3-172960891-172960907-TCCT,3-172960904-172960919-CCTC,3-172960916-172960933-CCTT,3-172960954-172960968-CT,3-172961000-172961017-TCTT,3-172961030-172961050-TCTT,3-172961045-172961051-TTC,3-172961048-172961065-TTCT,3-172961069-172961128-CTTC,3-172961065-172961129-CTTT;MOTIFS=TCTT,TC,TCCT,CCTT,CTTT,CT,TTC,CCTC,CTTC,TTCT;STRUC=<VC169754>	HPRC,HGSVC,1KG-ONT	No	3.322	No	NA,NA	NA	NA
chr3:172986138	113245	DEL	1217	0.8079	0.6907	1	SPATA16(2.0376e-06,0.759)	SPATA16(2.0376e-06,0.759)	NA	NA	NA	NA	NA	NA	NA	No	ID=3-172986248-172986258-TGT;MOTIFS=TGT;STRUC=<TR2547610>,ID=3-172986257-172986266-TTG;MOTIFS=TTG;STRUC=<TR2547611>,ID=3-172986673-172986681-G;MOTIFS=G;STRUC=<TR2547612>,ID=3-172986783-172986793-GA;MOTIFS=GA;STRUC=<TR2547613>	NA	Yes	6.173	No	NA,NA	NA	NA
chr3:173028013	113246	INS	72	0.9465	0.2249	1	SPATA16(2.0376e-06,0.759)	SPATA16(2.0376e-06,0.759)	NA	NA	NA	NA	NA	NA	NA	No	ID=3-173027974-173028016-CTCC,3-173028023-173028077-TTCC,3-173028077-173028090-TC,3-173028087-173028101-TCTT;MOTIFS=TTCC,TC,TCTT,CTCC;STRUC=<VC169757>	NA	No	1.616	No	NA,NA	NA	NA
chr3:173031327	113247	INS	6111	0.8627	0.4873	39	SPATA16(2.0376e-06,0.759)	SPATA16(2.0376e-06,0.759)	NA	NA	NA	NA	NA	NA	NA	Yes	NA	HPRC,HGSVC,1KG-ONT	Yes	2.538	Yes	NA,NA	NA	NA
chr3:173060100	113248	INS	186	0.8741	0.4986	9	SPATA16(2.0376e-06,0.759)	SPATA16(2.0376e-06,0.759)	NA	NA	NA	NA	NA	NA	NA	No	NA	1KG-ONT	No	0.318	Yes	NA,NA	NA	NA
chr3:173079049	113249	DEL	259	0.8438	0.629	1	SPATA16(2.0376e-06,0.759)	SPATA16(2.0376e-06,0.759)	NA	NA	NA	NA	NA	NA	NA	No	NA	NA	Yes	10.47	No	NA,NA	NA	NA
chr3:173140832	113250	DEL	72	0.8865	0.6144	1	SPATA16(2.0376e-06,0.759)	SPATA16(2.0376e-06,0.759)	NA	NA	NA	NA	NA	NA	NA	No	NA	HPRC	No	4.405	No	NA,NA	NA	NA
chr3:173192912	113251	INS	317	0.9432	0.2176	31	NA	NA	NA	NA	NA	NA	NA	NA	NA	No	NA	HPRC,HGSVC,1KG-ONT	Yes	1.616	Yes	NA,NA	NA	NA
chr3:173192912	113252	INS	337	0.965	0.15	109	NA	NA	NA	NA	NA	NA	NA	NA	NA	No	NA	HPRC,HGSVC,1KG-ONT	Yes	1.616	Yes	NA,NA	NA	NA
chr3:173214599	113253	INS	2737	0.9673	0.1335	27	NA	NA	NA	NA	NA	NA	NA	NA	NA	No	NA	HPRC,1KG-ONT	Yes	3.322	Yes	NA,NA	NA	NA
chr3:173214974	113254	DEL	64	0.8253	0.629	1	NA	NA	NA	NA	NA	NA	NA	NA	NA	No	NA	NA	Yes	1.24	No	NA,NA	NA	NA
chr3:173216993	113255	INS	176	0.853	0.5758	1	NA	NA	NA	NA	NA	NA	NA	NA	NA	No	NA	NA	No	1.616	No	NA,NA	NA	NA
chr3:173224247	113256	INS	50	0.9073	0.3378	64	NA	NA	NA	NA	NA	NA	NA	NA	NA	No	ID=3-173224224-173224249-TTTC,3-173224292-173224308-TCTT;MOTIFS=TTTC,TCTT;STRUC=<VC169769>,ID=3-173224246-173224295-TC;MOTIFS=TC;STRUC=<TR2547919>	HPRC,HGSVC	Yes	1.616	Yes	NA,NA	NA	NA
chr3:173224249	113257	INS	54	0.8506	0.5452	12	NA	NA	NA	NA	NA	NA	NA	NA	NA	No	ID=3-173224224-173224249-TTTC,3-173224292-173224308-TCTT;MOTIFS=TTTC,TCTT;STRUC=<VC169769>,ID=3-173224246-173224295-TC;MOTIFS=TC;STRUC=<TR2547919>	HPRC,HGSVC	Yes	1.616	Yes	NA,NA	NA	NA
chr3:173224249	113258	INS	58	0.8709	0.4862	1	NA	NA	NA	NA	NA	NA	NA	NA	NA	No	ID=3-173224224-173224249-TTTC,3-173224292-173224308-TCTT;MOTIFS=TTTC,TCTT;STRUC=<VC169769>,ID=3-173224246-173224295-TC;MOTIFS=TC;STRUC=<TR2547919>	HPRC,HGSVC	Yes	1.616	No	NA,NA	NA	NA
chr3:173234844	113259	INS	56	0.8731	0.5253	7	NA	NA	NA	NA	NA	NA	NA	NA	NA	No	NA	NA	No	1.616	Yes	NA,NA	NA	NA
chr3:173234844	113260	INS	52	0.838	0.6062	46	NA	NA	NA	NA	NA	NA	NA	NA	NA	No	NA	NA	No	1.616	Yes	NA,NA	NA	NA
chr3:173235388	113261	INS	344	0.9175	0.3295	1	NA	NA	NA	NA	NA	NA	NA	NA	NA	No	NA	NA	No	3.322	No	NA,NA	NA	NA
chr3:173277707	113262	DEL	832	0.8228	0.6581	12	NA	NA	NA	NA	NA	NA	NA	NA	NA	No	ID=3-173277793-173277801-T;MOTIFS=T;STRUC=<TR2547978>	NA	Yes	1.159	Yes	NA,NA	NA	NA
chr3:173330421	113263	INS	60	0.8737	0.4603	68	NA	NA	NA	NA	NA	NA	NA	NA	NA	No	NA	1KG-ONT	Yes	1.616	Yes	NA,NA	NA	NA
chr3:173353358	113264	DEL	51	0.8787	0.4237	43	NA	NA	NA	NA	NA	NA	NA	NA	NA	No	NA	HPRC,HGSVC	No	0.597	Yes	NA,NA	NA	NA
chr3:173354385	113265	DEL	375	0.8806	0.4325	1	NA	NA	NA	NA	NA	NA	NA	NA	NA	No	NA	NA	No	0.449	No	NA,NA	NA	NA
chr3:173369211	113266	INS	82	0.8325	0.6324	1	NA	NA	NA	NA	NA	NA	NA	NA	NA	No	NA	NA	No	6.533	No	NA,NA	NA	NA
chr3:173389325	113267	DEL	1192	0.884	0.4394	1	NA	NA	NA	NA	NA	NA	NA	NA	NA	No	ID=3-173389528-173389543-TTG;MOTIFS=TTG;STRUC=<TR2548156>,ID=3-173390373-173390403-AC;MOTIFS=AC;STRUC=<TR2548157>,ID=3-173390405-173390414-AC;MOTIFS=AC;STRUC=<TR2548158>	NA	Yes	3.291	No	NA,NA	NA	NA
chr3:173415904	113268	INS	60	0.8904	0.6006	1	NLGN1(1.0,0.291)	NLGN1(1.0,0.291)	NA	NA	NA	NA	NA	NA	NA	No	ID=3-173415890-173415905-AT,3-173415904-173415918-AG,3-173415919-173415944-GA;MOTIFS=GA,AG,AT;STRUC=<VC169784>	HPRC	Yes	1.616	No	NA,NA	NA	NA
chr3:173415904	113269	INS	50	0.8535	0.5361	8	NLGN1(1.0,0.291)	NLGN1(1.0,0.291)	NA	NA	NA	NA	NA	NA	NA	No	ID=3-173415890-173415905-AT,3-173415904-173415918-AG,3-173415919-173415944-GA;MOTIFS=GA,AG,AT;STRUC=<VC169784>	HPRC	Yes	1.616	Yes	NA,NA	NA	NA
chr3:173415904	113270	INS	54	0.8582	0.5296	7	NLGN1(1.0,0.291)	NLGN1(1.0,0.291)	NA	NA	NA	NA	NA	NA	NA	No	ID=3-173415890-173415905-AT,3-173415904-173415918-AG,3-173415919-173415944-GA;MOTIFS=GA,AG,AT;STRUC=<VC169784>	HPRC	Yes	1.616	Yes	NA,NA	NA	NA
chr3:173415904	113271	INS	58	0.8174	0.662	11	NLGN1(1.0,0.291)	NLGN1(1.0,0.291)	NA	NA	NA	NA	NA	NA	NA	No	ID=3-173415890-173415905-AT,3-173415904-173415918-AG,3-173415919-173415944-GA;MOTIFS=GA,AG,AT;STRUC=<VC169784>	HPRC	Yes	1.616	Yes	NA,NA	NA	NA
chr3:173415904	113272	INS	63	0.8064	0.6809	3	NLGN1(1.0,0.291)	NLGN1(1.0,0.291)	NA	NA	NA	NA	NA	NA	NA	No	ID=3-173415890-173415905-AT,3-173415904-173415918-AG,3-173415919-173415944-GA;MOTIFS=GA,AG,AT;STRUC=<VC169784>	HPRC	Yes	1.616	No	NA,NA	NA	NA
chr3:173420013	113273	INS	131	0.8272	0.6344	11	NLGN1(1.0,0.291)	NLGN1(1.0,0.291)	NA	NA	NA	NA	NA	NA	NA	No	ID=3-173420065-173420075-T,3-173420076-173420093-ATT;MOTIFS=ATT,T;STRUC=<VC169786>	HPRC,HGSVC,1KG-ONT	Yes	5.256	Yes	NA,NA	NA	NA
chr3:173420013	113274	INS	112	0.895	0.4057	19	NLGN1(1.0,0.291)	NLGN1(1.0,0.291)	NA	NA	NA	NA	NA	NA	NA	No	ID=3-173420065-173420075-T,3-173420076-173420093-ATT;MOTIFS=ATT,T;STRUC=<VC169786>	HPRC,HGSVC,1KG-ONT	Yes	5.256	Yes	NA,NA	NA	NA
chr3:173420013	113275	INS	121	0.8479	0.5865	34	NLGN1(1.0,0.291)	NLGN1(1.0,0.291)	NA	NA	NA	NA	NA	NA	NA	No	ID=3-173420065-173420075-T,3-173420076-173420093-ATT;MOTIFS=ATT,T;STRUC=<VC169786>	HPRC,HGSVC,1KG-ONT	Yes	5.256	Yes	NA,NA	NA	NA
chr3:173420013	113276	INS	144	0.877	0.462	1	NLGN1(1.0,0.291)	NLGN1(1.0,0.291)	NA	NA	NA	NA	NA	NA	NA	No	ID=3-173420065-173420075-T,3-173420076-173420093-ATT;MOTIFS=ATT,T;STRUC=<VC169786>	HPRC,HGSVC,1KG-ONT	Yes	5.256	No	NA,NA	NA	NA
chr3:173421619	113277	INS	338	0.831	0.6426	1	NLGN1(1.0,0.291)	NLGN1(1.0,0.291)	NA	NA	NA	NA	NA	NA	NA	No	NA	NA	No	0.089	No	NA,NA	NA	NA
chr3:173489655	113278	DEL	8969	0.9235	0.2884	1	NLGN1(1.0,0.291)	NLGN1(1.0,0.291)	NA	NA	NA	NA	NA	NA	NA	No	ID=3-173489835-173489844-TGA;MOTIFS=TGA;STRUC=<TR2548316>,ID=3-173492139-173492149-AAT;MOTIFS=AAT;STRUC=<TR2548317>,ID=3-173492998-173493010-TAT;MOTIFS=TAT;STRUC=<TR2548318>,ID=3-173493828-173493841-AT;MOTIFS=AT;STRUC=<TR2548319>,ID=3-173493840-173493850-AG;MOTIFS=AG;STRUC=<TR2548320>,ID=3-173494122-173494148-GT;MOTIFS=GT;STRUC=<TR2548321>,ID=3-173494167-173494182-GTG;MOTIFS=GTG;STRUC=(GTG)n,ID=3-173494343-173494352-T;MOTIFS=T;STRUC=<TR2548322>,ID=3-173495680-173495697-A;MOTIFS=A;STRUC=<TR2548323>,ID=3-173496004-173496013-T;MOTIFS=T;STRUC=<TR2548324>,ID=3-173496822-173496831-TTA;MOTIFS=TTA;STRUC=<TR2548325>,ID=3-173497389-173497421-AAAT;MOTIFS=AAAT;STRUC=<TR2548326>,ID=3-173497750-173497758-A;MOTIFS=A;STRUC=<TR2548327>,ID=3-173497892-173497901-TA;MOTIFS=TA;STRUC=<TR2548328>,ID=3-173498054-173498063-T;MOTIFS=T;STRUC=<TR2548329>	HPRC,HGSVC,1KG-ONT	No	5.967	No	NA,NA	NA	NA
chr3:173500765	113279	INS	72	0.8879	0.417	1	NLGN1(1.0,0.291)	NLGN1(1.0,0.291)	NA	NA	NA	NA	NA	NA	NA	No	NA	NA	Yes	3.322	No	NA,NA	NA	NA
chr3:173522685	113280	DEL	1493	0.8687	0.5499	3	NLGN1(1.0,0.291)	NLGN1(1.0,0.291)	NA	NA	NA	NA	NA	NA	NA	No	ID=3-173523130-173523141-TTG;MOTIFS=TTG;STRUC=<TR2548363>,ID=3-173523909-173523921-TTTC;MOTIFS=TTTC;STRUC=<TR2548364>,ID=3-173523922-173523938-T;MOTIFS=T;STRUC=<TR2548365>,ID=3-173524087-173524099-T;MOTIFS=T;STRUC=<TR2548366>	1KG-ONT	Yes	0.955	No	NA,NA	NA	NA
chr3:173522943	113281	DEL	974	0.9208	0.3465	14	NLGN1(1.0,0.291)	NLGN1(1.0,0.291)	NA	NA	NA	NA	NA	NA	NA	No	ID=3-173523130-173523141-TTG;MOTIFS=TTG;STRUC=<TR2548363>,ID=3-173523909-173523921-TTTC;MOTIFS=TTTC;STRUC=<TR2548364>	HGSVC,1KG-ONT	Yes	1.466	Yes	NA,NA	NA	NA
chr3:173535550	113282	INS	314	0.9585	0.1949	3	NLGN1(1.0,0.291)	NLGN1(1.0,0.291)	NA	NA	NA	NA	NA	NA	NA	No	NA	NA	Yes	2.538	Yes	NA,NA	NA	NA
chr3:173539640	113283	INS	54	0.8839	0.4377	3	NLGN1(1.0,0.291)	NLGN1(1.0,0.291)	NA	NA	NA	NA	NA	NA	NA	No	ID=3-173539491-173539510-TATGTA,3-173539558-173539567-AT,3-173539633-173539645-ACAT,3-173539679-173539731-ATACATATATGTACATATGCACATAT,3-173539797-173539806-AT,3-173539838-173539847-TA;MOTIFS=ACAT,ATACATATATGTACATATGCACATAT,TA,AT,TATGTA;STRUC=<VC169793>	HPRC,HGSVC,1KG-ONT	Yes	1.616	No	NA,NA	NA	NA
chr3:173539649	113284	INS	80	0.9021	0.3804	90	NLGN1(1.0,0.291)	NLGN1(1.0,0.291)	NA	NA	NA	NA	NA	NA	NA	No	ID=3-173539491-173539510-TATGTA,3-173539558-173539567-AT,3-173539633-173539645-ACAT,3-173539679-173539731-ATACATATATGTACATATGCACATAT,3-173539797-173539806-AT,3-173539838-173539847-TA;MOTIFS=ACAT,ATACATATATGTACATATGCACATAT,TA,AT,TATGTA;STRUC=<VC169793>	HPRC,HGSVC,1KG-ONT	Yes	1.616	Yes	NA,NA	NA	NA
chr3:173539650	113285	INS	76	0.8574	0.5828	23	NLGN1(1.0,0.291)	NLGN1(1.0,0.291)	NA	NA	NA	NA	NA	NA	NA	No	ID=3-173539491-173539510-TATGTA,3-173539558-173539567-AT,3-173539633-173539645-ACAT,3-173539679-173539731-ATACATATATGTACATATGCACATAT,3-173539797-173539806-AT,3-173539838-173539847-TA;MOTIFS=ACAT,ATACATATATGTACATATGCACATAT,TA,AT,TATGTA;STRUC=<VC169793>	HPRC,HGSVC,1KG-ONT	Yes	1.616	Yes	NA,NA	NA	NA
chr3:173539662	113286	INS	84	0.8153	0.6712	3	NLGN1(1.0,0.291)	NLGN1(1.0,0.291)	NA	NA	NA	NA	NA	NA	NA	No	ID=3-173539491-173539510-TATGTA,3-173539558-173539567-AT,3-173539633-173539645-ACAT,3-173539679-173539731-ATACATATATGTACATATGCACATAT,3-173539797-173539806-AT,3-173539838-173539847-TA;MOTIFS=ACAT,ATACATATATGTACATATGCACATAT,TA,AT,TATGTA;STRUC=<VC169793>	HPRC,HGSVC,1KG-ONT	Yes	1.616	Yes	NA,NA	NA	NA
chr3:173539662	113287	INS	72	0.8385	0.6346	4	NLGN1(1.0,0.291)	NLGN1(1.0,0.291)	NA	NA	NA	NA	NA	NA	NA	No	ID=3-173539491-173539510-TATGTA,3-173539558-173539567-AT,3-173539633-173539645-ACAT,3-173539679-173539731-ATACATATATGTACATATGCACATAT,3-173539797-173539806-AT,3-173539838-173539847-TA;MOTIFS=ACAT,ATACATATATGTACATATGCACATAT,TA,AT,TATGTA;STRUC=<VC169793>	HPRC,HGSVC,1KG-ONT	Yes	1.616	Yes	NA,NA	NA	NA
chr3:173539677	113288	INS	73	0.8749	0.4896	4	NLGN1(1.0,0.291)	NLGN1(1.0,0.291)	NA	NA	NA	NA	NA	NA	NA	No	ID=3-173539491-173539510-TATGTA,3-173539558-173539567-AT,3-173539633-173539645-ACAT,3-173539679-173539731-ATACATATATGTACATATGCACATAT,3-173539797-173539806-AT,3-173539838-173539847-TA;MOTIFS=ACAT,ATACATATATGTACATATGCACATAT,TA,AT,TATGTA;STRUC=<VC169793>	HPRC,HGSVC,1KG-ONT	Yes	2.538	Yes	NA,NA	NA	NA
chr3:173539679	113289	INS	57	0.8243	0.6945	15	NLGN1(1.0,0.291)	NLGN1(1.0,0.291)	NA	NA	NA	NA	NA	NA	NA	No	ID=3-173539491-173539510-TATGTA,3-173539558-173539567-AT,3-173539633-173539645-ACAT,3-173539679-173539731-ATACATATATGTACATATGCACATAT,3-173539797-173539806-AT,3-173539838-173539847-TA;MOTIFS=ACAT,ATACATATATGTACATATGCACATAT,TA,AT,TATGTA;STRUC=<VC169793>	HPRC,HGSVC,1KG-ONT	Yes	2.538	Yes	NA,NA	NA	NA
chr3:173539679	113290	INS	52	0.8589	0.5405	46	NLGN1(1.0,0.291)	NLGN1(1.0,0.291)	NA	NA	NA	NA	NA	NA	NA	No	ID=3-173539491-173539510-TATGTA,3-173539558-173539567-AT,3-173539633-173539645-ACAT,3-173539679-173539731-ATACATATATGTACATATGCACATAT,3-173539797-173539806-AT,3-173539838-173539847-TA;MOTIFS=ACAT,ATACATATATGTACATATGCACATAT,TA,AT,TATGTA;STRUC=<VC169793>	HPRC,HGSVC,1KG-ONT	Yes	2.538	Yes	NA,NA	NA	NA
chr3:173539681	113292	INS	52	0.8815	0.4122	190	NLGN1(1.0,0.291)	NLGN1(1.0,0.291)	NA	NA	NA	NA	NA	NA	NA	No	ID=3-173539491-173539510-TATGTA,3-173539558-173539567-AT,3-173539633-173539645-ACAT,3-173539679-173539731-ATACATATATGTACATATGCACATAT,3-173539797-173539806-AT,3-173539838-173539847-TA;MOTIFS=ACAT,ATACATATATGTACATATGCACATAT,TA,AT,TATGTA;STRUC=<VC169793>	HPRC,HGSVC,1KG-ONT	Yes	2.538	Yes	NA,NA	NA	NA
chr3:173539681	113291	INS	50	0.9153	0.3438	105	NLGN1(1.0,0.291)	NLGN1(1.0,0.291)	NA	NA	NA	NA	NA	NA	NA	No	ID=3-173539491-173539510-TATGTA,3-173539558-173539567-AT,3-173539633-173539645-ACAT,3-173539679-173539731-ATACATATATGTACATATGCACATAT,3-173539797-173539806-AT,3-173539838-173539847-TA;MOTIFS=ACAT,ATACATATATGTACATATGCACATAT,TA,AT,TATGTA;STRUC=<VC169793>	HPRC,HGSVC	Yes	2.538	Yes	NA,NA	NA	NA
chr3:173539735	113293	INS	128	0.8346	0.6386	8	NLGN1(1.0,0.291)	NLGN1(1.0,0.291)	NA	NA	NA	NA	NA	NA	NA	No	ID=3-173539491-173539510-TATGTA,3-173539558-173539567-AT,3-173539633-173539645-ACAT,3-173539679-173539731-ATACATATATGTACATATGCACATAT,3-173539797-173539806-AT,3-173539838-173539847-TA;MOTIFS=ACAT,ATACATATATGTACATATGCACATAT,TA,AT,TATGTA;STRUC=<VC169793>	NA	Yes	2.538	Yes	NA,NA	NA	NA
chr3:173539741	113294	INS	52	0.8586	0.511	128	NLGN1(1.0,0.291)	NLGN1(1.0,0.291)	NA	NA	NA	NA	NA	NA	NA	No	ID=3-173539491-173539510-TATGTA,3-173539558-173539567-AT,3-173539633-173539645-ACAT,3-173539679-173539731-ATACATATATGTACATATGCACATAT,3-173539797-173539806-AT,3-173539838-173539847-TA;MOTIFS=ACAT,ATACATATATGTACATATGCACATAT,TA,AT,TATGTA;STRUC=<VC169793>	HPRC,HGSVC,1KG-ONT	Yes	2.538	Yes	NA,NA	NA	NA
chr3:173539741	113295	INS	78	0.8533	0.5532	2	NLGN1(1.0,0.291)	NLGN1(1.0,0.291)	NA	NA	NA	NA	NA	NA	NA	No	ID=3-173539491-173539510-TATGTA,3-173539558-173539567-AT,3-173539633-173539645-ACAT,3-173539679-173539731-ATACATATATGTACATATGCACATAT,3-173539797-173539806-AT,3-173539838-173539847-TA;MOTIFS=ACAT,ATACATATATGTACATATGCACATAT,TA,AT,TATGTA;STRUC=<VC169793>	HPRC,HGSVC,1KG-ONT	No	2.538	No	NA,NA	NA	NA
chr3:173550629	113296	DEL	58	0.9712	0.1199	922	NLGN1(1.0,0.291)	NLGN1(1.0,0.291)	NA	NA	NA	NA	NA	NA	NA	No	NA	HPRC,HGSVC,1KG-ONT	Yes	4.928	Yes	NA,NA	NA	NA
chr3:173556854	113297	INS	6060	0.9708	0.1171	7	NLGN1(1.0,0.291)	NLGN1(1.0,0.291)	NA	NA	NA	NA	NA	NA	NA	No	NA	HPRC	No	1.616	Yes	NA,NA	NA	NA
chr3:173558042	113298	DEL	72	0.8299	0.6335	13	NLGN1(1.0,0.291)	NLGN1(1.0,0.291)	NA	NA	NA	NA	NA	NA	NA	No	NA	HGSVC	Yes	1.494	Yes	NA,NA	NA	NA
chr3:173558223	113299	INS	336	0.9038	0.3482	5	NLGN1(1.0,0.291)	NLGN1(1.0,0.291)	NA	NA	NA	NA	NA	NA	NA	No	NA	HGSVC	Yes	1.616	Yes	NA,NA	NA	NA
chr3:173587832	113300	INS	329	0.9158	0.3059	68	NLGN1(1.0,0.291)	NLGN1(1.0,0.291)	NA	NA	NA	NA	NA	NA	NA	No	NA	HPRC,HGSVC,1KG-ONT	Yes	7.754	Yes	NA,NA	NA	NA
chr3:173594102	113301	INS	340	0.9756	0.167	1	NLGN1(1.0,0.291)	NLGN1(1.0,0.291)	NA	NA	NA	NA	NA	NA	NA	No	NA	HPRC	No	0.745	No	NA,NA	NA	NA
chr3:173600900	113302	DEL	177	0.8703	0.4667	1	NLGN1(1.0,0.291)	NLGN1(1.0,0.291)	NA	NA	NA	NA	NA	NA	NA	No	ID=3-173601014-173601023-ATT;MOTIFS=ATT;STRUC=<TR2548468>	NA	Yes	2.219	No	NA,NA	NA	NA
chr3:173653576	113303	INS	151	0.8213	0.6364	1	NLGN1(1.0,0.291)	NLGN1(1.0,0.291)	NA	NA	NA	NA	NA	NA	NA	No	NA	NA	Yes	9.125	No	NA,NA	NA	NA
chr3:173734533	113304	DEL	1137	0.8669	0.5232	3	NLGN1(1.0,0.291)	NLGN1(1.0,0.291)	NA	NA	NA	NA	NA	NA	NA	No	ID=3-173734562-173734583-ATTTTTT;MOTIFS=ATTTTTT;STRUC=<TR2548649>	NA	Yes	6.505	No	NA,NA	NA	NA
chr3:173747197	113305	INS	60	0.8604	0.4917	1	NLGN1(1.0,0.291)	NLGN1(1.0,0.291)	NA	NA	NA	NA	NA	NA	NA	No	ID=3-173747059-173747091-AC,3-173747122-173747132-GT,3-173747131-173747140-TA,3-173747187-173747198-AT,3-173747198-173747208-AT,3-173747197-173747294-AATATATATATCTTTAAGTATATATATTTA,3-173747215-173747224-TA,3-173747228-173747238-AT,3-173747245-173747254-TA,3-173747258-173747268-AT,3-173747275-173747284-TA;MOTIFS=TA,AT,AC,GT,AATATATATATCTTTAAGTATATATATTTA;STRUC=<VC169803>	NA	No	2.538	No	NA,NA	NA	NA
chr3:173771638	113306	INS	54	0.9886	0.043	791	NLGN1(1.0,0.291)	NLGN1(1.0,0.291)	NA	NA	NA	NA	NA	NA	NA	No	NA	HPRC,HGSVC,1KG-ONT	Yes	1.616	Yes	NA,NA	NA	NA
chr3:173771638	113307	INS	55	0.8867	0.383	17	NLGN1(1.0,0.291)	NLGN1(1.0,0.291)	NA	NA	NA	NA	NA	NA	NA	No	NA	HPRC,HGSVC,1KG-ONT	Yes	1.616	Yes	NA,NA	NA	NA
chr3:173855062	113308	INS	327	0.9172	0.291	3	NLGN1(1.0,0.291)	NLGN1(1.0,0.291)	NA	NA	NA	NA	NA	NA	NA	No	NA	NA	Yes	0.469	Yes	NA,NA	NA	NA
chr3:173857671	113309	INS	219	0.8335	0.6134	35	NLGN1(1.0,0.291)	NLGN1(1.0,0.291)	NA	NA	NA	NA	NA	NA	NA	No	NA	HPRC,HGSVC	No	1.616	Yes	NA,NA	NA	NA
chr3:173857671	113310	DEL	219	0.8639	0.5012	26	NLGN1(1.0,0.291)	NLGN1(1.0,0.291)	NA	NA	NA	NA	NA	NA	NA	No	ID=3-173857671-173858109-ATTGGGCTACATTGAGCATCTTCAGGGTGTTACTCTTTCCTTATTTTACTATCCAAGAGCTCCAGAATCCCTTTATTCCCCATCCCAAGGCCACTTAAAAAATTACTAAGTGAACAATTACTAAAAATTGCTACTAGAATGAATATATTTAAAAATATGCTTAAATTTCAGTATTGTCCTATACAAAACCATTTCTCTTCGTAGGAAGAGAACTATTTC;MOTIFS=ATTGGGCTACATTGAGCATCTTCAGGGTGTTACTCTTTCCTTATTTTACTATCCAAGAGCTCCAGAATCCCTTTATTCCCCATCCCAAGGCCACTTAAAAAATTACTAAGTGAACAATTACTAAAAATTGCTACTAGAATGAATATATTTAAAAATATGCTTAAATTTCAGTATTGTCCTATACAAAACCATTTCTCTTCGTAGGAAGAGAACTATTTC;STRUC=<TR2548822>	NA	No	3.125	Yes	NA,NA	NA	NA
chr3:173882844	113311	INS	258	0.9294	0.4241	2	NLGN1(1.0,0.291)	NLGN1(1.0,0.291)	NA	NA	NA	NA	NA	NA	NA	No	NA	HPRC	No	1.616	Yes	NA,NA	NA	NA
chr3:173882844	113312	DEL	258	0.8913	0.4288	69	NLGN1(1.0,0.291)	NLGN1(1.0,0.291)	NA	NA	NA	NA	NA	NA	NA	No	NA	HPRC,HGSVC,1KG-ONT	No	2.994	Yes	NA,NA	NA	NA
chr3:173896268	113313	DEL	77	0.8921	0.4103	2	NLGN1(1.0,0.291)	NLGN1(1.0,0.291)	NA	NA	NA	NA	NA	NA	NA	No	NA	NA	Yes	2.275	Yes	NA,NA	NA	NA
chr3:173907074	113314	INS	362	0.8753	0.4661	1	NLGN1(1.0,0.291)	NLGN1(1.0,0.291)	NA	NA	NA	NA	NA	NA	NA	No	NA	NA	Yes	6.554	No	NA,NA	NA	NA
chr3:173907735	113315	DEL	135	0.8404	0.5851	1	NLGN1(1.0,0.291)	NLGN1(1.0,0.291)	NA	NA	NA	NA	NA	NA	NA	No	NA	NA	No	0.405	No	NA,NA	NA	NA
chr3:173955395	113316	INS	319	0.8847	0.4378	1	NLGN1(1.0,0.291)	NLGN1(1.0,0.291)	NA	NA	NA	NA	NA	NA	NA	No	NA	NA	Yes	2.538	No	NA,NA	NA	NA
chr3:174037906	113317	INS	716	0.8371	0.6181	11	NLGN1(1.0,0.291)	NLGN1(1.0,0.291)	NA	NA	NA	NA	NA	NA	NA	No	NA	NA	Yes	5.615	Yes	NA,NA	NA	NA
chr3:174086258	113324	INS	238	0.843	0.5775	112	NLGN1(1.0,0.291)	NLGN1(1.0,0.291)	NA	NA	NA	NA	NA	NA	NA	No	ID=3-174086175-174086184-TA,3-174086183-174086205-TG,3-174086206-174086216-GT,3-174086258-174086268-AT,3-174086284-174086296-AT,3-174086312-174086326-AT;MOTIFS=AT,TG,TA,GT;STRUC=<VC169829>	HPRC,HGSVC,1KG-ONT	No	2.538	Yes	NA,NA	NA	NA
chr3:174086258	113326	INS	294	0.9385	0.2394	272	NLGN1(1.0,0.291)	NLGN1(1.0,0.291)	NA	NA	NA	NA	NA	NA	NA	No	ID=3-174086175-174086184-TA,3-174086183-174086205-TG,3-174086206-174086216-GT,3-174086258-174086268-AT,3-174086284-174086296-AT,3-174086312-174086326-AT;MOTIFS=AT,TG,TA,GT;STRUC=<VC169829>	HPRC,HGSVC,1KG-ONT	No	2.538	Yes	NA,NA	NA	NA
chr3:174086258	113327	INS	380	0.811	0.6863	9	NLGN1(1.0,0.291)	NLGN1(1.0,0.291)	NA	NA	NA	NA	NA	NA	NA	No	ID=3-174086175-174086184-TA,3-174086183-174086205-TG,3-174086206-174086216-GT,3-174086258-174086268-AT,3-174086284-174086296-AT,3-174086312-174086326-AT;MOTIFS=AT,TG,TA,GT;STRUC=<VC169829>	HPRC,HGSVC,1KG-ONT	No	2.538	Yes	NA,NA	NA	NA
chr3:174086258	113328	INS	270	0.8669	0.511	16	NLGN1(1.0,0.291)	NLGN1(1.0,0.291)	NA	NA	NA	NA	NA	NA	NA	No	ID=3-174086175-174086184-TA,3-174086183-174086205-TG,3-174086206-174086216-GT,3-174086258-174086268-AT,3-174086284-174086296-AT,3-174086312-174086326-AT;MOTIFS=AT,TG,TA,GT;STRUC=<VC169829>	HPRC,HGSVC,1KG-ONT	No	2.538	Yes	NA,NA	NA	NA
chr3:174086258	113325	INS	266	0.8452	0.5808	771	NLGN1(1.0,0.291)	NLGN1(1.0,0.291)	NA	NA	NA	NA	NA	NA	NA	No	ID=3-174086175-174086184-TA,3-174086183-174086205-TG,3-174086206-174086216-GT,3-174086258-174086268-AT,3-174086284-174086296-AT,3-174086312-174086326-AT;MOTIFS=AT,TG,TA,GT;STRUC=<VC169829>	HPRC,HGSVC,1KG-ONT	No	2.538	Yes	NA,NA	NA	NA
chr3:174086258	113322	INS	184	0.8047	0.6974	6	NLGN1(1.0,0.291)	NLGN1(1.0,0.291)	NA	NA	NA	NA	NA	NA	NA	No	ID=3-174086175-174086184-TA,3-174086183-174086205-TG,3-174086206-174086216-GT,3-174086258-174086268-AT,3-174086284-174086296-AT,3-174086312-174086326-AT;MOTIFS=AT,TG,TA,GT;STRUC=<VC169829>	HPRC,HGSVC	No	2.538	No	NA,NA	NA	NA
chr3:174086258	113323	INS	210	0.8482	0.5522	12	NLGN1(1.0,0.291)	NLGN1(1.0,0.291)	NA	NA	NA	NA	NA	NA	NA	No	ID=3-174086175-174086184-TA,3-174086183-174086205-TG,3-174086206-174086216-GT,3-174086258-174086268-AT,3-174086284-174086296-AT,3-174086312-174086326-AT;MOTIFS=AT,TG,TA,GT;STRUC=<VC169829>	HPRC,HGSVC,1KG-ONT	No	2.538	Yes	NA,NA	NA	NA
chr3:174086258	113321	INS	158	0.8889	0.4387	20	NLGN1(1.0,0.291)	NLGN1(1.0,0.291)	NA	NA	NA	NA	NA	NA	NA	No	ID=3-174086175-174086184-TA,3-174086183-174086205-TG,3-174086206-174086216-GT,3-174086258-174086268-AT,3-174086284-174086296-AT,3-174086312-174086326-AT;MOTIFS=AT,TG,TA,GT;STRUC=<VC169829>	HPRC,HGSVC	Yes	2.538	Yes	NA,NA	NA	NA
chr3:174086258	113320	INS	360	0.8626	0.5154	10	NLGN1(1.0,0.291)	NLGN1(1.0,0.291)	NA	NA	NA	NA	NA	NA	NA	No	ID=3-174086175-174086184-TA,3-174086183-174086205-TG,3-174086206-174086216-GT,3-174086258-174086268-AT,3-174086284-174086296-AT,3-174086312-174086326-AT;MOTIFS=AT,TG,TA,GT;STRUC=<VC169829>	HPRC,HGSVC,1KG-ONT	No	2.538	Yes	NA,NA	NA	NA
chr3:174086258	113319	INS	332	0.9573	0.2817	3	NLGN1(1.0,0.291)	NLGN1(1.0,0.291)	NA	NA	NA	NA	NA	NA	NA	No	ID=3-174086175-174086184-TA,3-174086183-174086205-TG,3-174086206-174086216-GT,3-174086258-174086268-AT,3-174086284-174086296-AT,3-174086312-174086326-AT;MOTIFS=AT,TG,TA,GT;STRUC=<VC169829>	HPRC,HGSVC,1KG-ONT	No	2.538	Yes	NA,NA	NA	NA
chr3:174086260	113329	INS	310	0.9367	0.2471	14	NLGN1(1.0,0.291)	NLGN1(1.0,0.291)	NA	NA	NA	NA	NA	NA	NA	No	ID=3-174086175-174086184-TA,3-174086183-174086205-TG,3-174086206-174086216-GT,3-174086258-174086268-AT,3-174086284-174086296-AT,3-174086312-174086326-AT;MOTIFS=AT,TG,TA,GT;STRUC=<VC169829>	HPRC,HGSVC,1KG-ONT	No	2.538	Yes	NA,NA	NA	NA
chr3:174086282	113338	INS	440	0.8163	0.6439	85	NLGN1(1.0,0.291)	NLGN1(1.0,0.291)	NA	NA	NA	NA	NA	NA	NA	No	ID=3-174086175-174086184-TA,3-174086183-174086205-TG,3-174086206-174086216-GT,3-174086258-174086268-AT,3-174086284-174086296-AT,3-174086312-174086326-AT;MOTIFS=AT,TG,TA,GT;STRUC=<VC169829>	HPRC,HGSVC	No	2.538	Yes	NA,NA	NA	NA
chr3:174086282	113337	INS	384	0.8546	0.6131	56	NLGN1(1.0,0.291)	NLGN1(1.0,0.291)	NA	NA	NA	NA	NA	NA	NA	No	ID=3-174086175-174086184-TA,3-174086183-174086205-TG,3-174086206-174086216-GT,3-174086258-174086268-AT,3-174086284-174086296-AT,3-174086312-174086326-AT;MOTIFS=AT,TG,TA,GT;STRUC=<VC169829>	HPRC,HGSVC	No	2.538	Yes	NA,NA	NA	NA
chr3:174086282	113336	INS	358	0.8189	0.6559	53	NLGN1(1.0,0.291)	NLGN1(1.0,0.291)	NA	NA	NA	NA	NA	NA	NA	No	ID=3-174086175-174086184-TA,3-174086183-174086205-TG,3-174086206-174086216-GT,3-174086258-174086268-AT,3-174086284-174086296-AT,3-174086312-174086326-AT;MOTIFS=AT,TG,TA,GT;STRUC=<VC169829>	HPRC,HGSVC,1KG-ONT	No	2.538	Yes	NA,NA	NA	NA
chr3:174086282	113335	INS	328	0.9537	0.2045	208	NLGN1(1.0,0.291)	NLGN1(1.0,0.291)	NA	NA	NA	NA	NA	NA	NA	No	ID=3-174086175-174086184-TA,3-174086183-174086205-TG,3-174086206-174086216-GT,3-174086258-174086268-AT,3-174086284-174086296-AT,3-174086312-174086326-AT;MOTIFS=AT,TG,TA,GT;STRUC=<VC169829>	HPRC,HGSVC,1KG-ONT	No	2.538	Yes	NA,NA	NA	NA
chr3:174086282	113334	INS	308	0.9307	0.2804	41	NLGN1(1.0,0.291)	NLGN1(1.0,0.291)	NA	NA	NA	NA	NA	NA	NA	No	ID=3-174086175-174086184-TA,3-174086183-174086205-TG,3-174086206-174086216-GT,3-174086258-174086268-AT,3-174086284-174086296-AT,3-174086312-174086326-AT;MOTIFS=AT,TG,TA,GT;STRUC=<VC169829>	HPRC,HGSVC,1KG-ONT	No	2.538	Yes	NA,NA	NA	NA
chr3:174086282	113332	INS	250	0.8712	0.4861	2	NLGN1(1.0,0.291)	NLGN1(1.0,0.291)	NA	NA	NA	NA	NA	NA	NA	No	ID=3-174086175-174086184-TA,3-174086183-174086205-TG,3-174086206-174086216-GT,3-174086258-174086268-AT,3-174086284-174086296-AT,3-174086312-174086326-AT;MOTIFS=AT,TG,TA,GT;STRUC=<VC169829>	HPRC,HGSVC,1KG-ONT	No	2.538	No	NA,NA	NA	NA
chr3:174086282	113331	INS	220	0.7972	0.6976	19	NLGN1(1.0,0.291)	NLGN1(1.0,0.291)	NA	NA	NA	NA	NA	NA	NA	No	ID=3-174086175-174086184-TA,3-174086183-174086205-TG,3-174086206-174086216-GT,3-174086258-174086268-AT,3-174086284-174086296-AT,3-174086312-174086326-AT;MOTIFS=AT,TG,TA,GT;STRUC=<VC169829>	HPRC,HGSVC,1KG-ONT	No	2.538	Yes	NA,NA	NA	NA
chr3:174086282	113330	INS	410	0.9297	0.2858	33	NLGN1(1.0,0.291)	NLGN1(1.0,0.291)	NA	NA	NA	NA	NA	NA	NA	No	ID=3-174086175-174086184-TA,3-174086183-174086205-TG,3-174086206-174086216-GT,3-174086258-174086268-AT,3-174086284-174086296-AT,3-174086312-174086326-AT;MOTIFS=AT,TG,TA,GT;STRUC=<VC169829>	HPRC,HGSVC	No	2.538	Yes	NA,NA	NA	NA
chr3:174086282	113333	INS	282	0.8364	0.5799	9	NLGN1(1.0,0.291)	NLGN1(1.0,0.291)	NA	NA	NA	NA	NA	NA	NA	No	ID=3-174086175-174086184-TA,3-174086183-174086205-TG,3-174086206-174086216-GT,3-174086258-174086268-AT,3-174086284-174086296-AT,3-174086312-174086326-AT;MOTIFS=AT,TG,TA,GT;STRUC=<VC169829>	HPRC,HGSVC,1KG-ONT	No	2.538	Yes	NA,NA	NA	NA
chr3:174086283	113339	INS	470	0.8532	0.5379	5	NLGN1(1.0,0.291)	NLGN1(1.0,0.291)	NA	NA	NA	NA	NA	NA	NA	No	ID=3-174086175-174086184-TA,3-174086183-174086205-TG,3-174086206-174086216-GT,3-174086258-174086268-AT,3-174086284-174086296-AT,3-174086312-174086326-AT;MOTIFS=AT,TG,TA,GT;STRUC=<VC169829>	HPRC,HGSVC	No	2.538	No	NA,NA	NA	NA
chr3:174086283	113340	INS	500	0.8188	0.6417	7	NLGN1(1.0,0.291)	NLGN1(1.0,0.291)	NA	NA	NA	NA	NA	NA	NA	No	ID=3-174086175-174086184-TA,3-174086183-174086205-TG,3-174086206-174086216-GT,3-174086258-174086268-AT,3-174086284-174086296-AT,3-174086312-174086326-AT;MOTIFS=AT,TG,TA,GT;STRUC=<VC169829>	HPRC,HGSVC	No	2.538	No	NA,NA	NA	NA
chr3:174105676	113341	INS	78	0.8371	0.617	11	NLGN1(1.0,0.291)	NLGN1(1.0,0.291)	NA	NA	NA	NA	NA	NA	NA	No	NA	HGSVC,1KG-ONT	No	1.616	Yes	NA,NA	NA	NA
chr3:174105676	113342	INS	52	0.8708	0.4878	1	NLGN1(1.0,0.291)	NLGN1(1.0,0.291)	NA	NA	NA	NA	NA	NA	NA	No	NA	NA	No	1.616	No	NA,NA	NA	NA
chr3:174124550	113343	DEL	50	0.9396	0.5328	3	NLGN1(1.0,0.291)	NLGN1(1.0,0.291)	NA	NA	NA	NA	NA	NA	NA	No	ID=3-174124499-174124509-TA,3-174124547-174124557-TA,3-174124633-174124643-TA,3-174124653-174124662-TA;MOTIFS=TA;STRUC=<VC169835>	HPRC,1KG-ONT	No	0.105	Yes	NA,NA	NA	NA
chr3:174154936	113344	INS	56	0.9544	0.32	6	NLGN1(1.0,0.291)	NLGN1(1.0,0.291)	NA	NA	NA	NA	NA	NA	NA	No	ID=3-174154713-174154724-TG,3-174154947-174154962-ATATA,3-174154975-174154990-TATAT,3-174154992-174155001-TA,3-174155029-174155038-ATA;MOTIFS=ATA,TA,TG,ATATA,TATAT;STRUC=<VC169838>	HPRC,HGSVC	Yes	1.616	No	NA,NA	NA	NA
chr3:174154936	113345	INS	63	0.9165	0.3028	20	NLGN1(1.0,0.291)	NLGN1(1.0,0.291)	NA	NA	NA	NA	NA	NA	NA	No	ID=3-174154713-174154724-TG,3-174154947-174154962-ATATA,3-174154975-174154990-TATAT,3-174154992-174155001-TA,3-174155029-174155038-ATA;MOTIFS=ATA,TA,TG,ATATA,TATAT;STRUC=<VC169838>	HPRC,HGSVC	Yes	1.616	Yes	NA,NA	NA	NA
chr3:174154936	113346	INS	59	0.8139	0.6498	566	NLGN1(1.0,0.291)	NLGN1(1.0,0.291)	NA	NA	NA	NA	NA	NA	NA	No	ID=3-174154713-174154724-TG,3-174154947-174154962-ATATA,3-174154975-174154990-TATAT,3-174154992-174155001-TA,3-174155029-174155038-ATA;MOTIFS=ATA,TA,TG,ATATA,TATAT;STRUC=<VC169838>	HPRC,HGSVC	Yes	1.616	Yes	NA,NA	NA	NA
chr3:174154936	113347	INS	88	0.913	0.3804	39	NLGN1(1.0,0.291)	NLGN1(1.0,0.291)	NA	NA	NA	NA	NA	NA	NA	No	ID=3-174154713-174154724-TG,3-174154947-174154962-ATATA,3-174154975-174154990-TATAT,3-174154992-174155001-TA,3-174155029-174155038-ATA;MOTIFS=ATA,TA,TG,ATATA,TATAT;STRUC=<VC169838>	HPRC,HGSVC,1KG-ONT	Yes	1.616	Yes	NA,NA	NA	NA
chr3:174154936	113348	INS	146	0.8735	0.4704	63	NLGN1(1.0,0.291)	NLGN1(1.0,0.291)	NA	NA	NA	NA	NA	NA	NA	No	ID=3-174154713-174154724-TG,3-174154947-174154962-ATATA,3-174154975-174154990-TATAT,3-174154992-174155001-TA,3-174155029-174155038-ATA;MOTIFS=ATA,TA,TG,ATATA,TATAT;STRUC=<VC169838>	HPRC,HGSVC,1KG-ONT	Yes	1.616	Yes	NA,NA	NA	NA
chr3:174154936	113349	INS	175	0.8711	0.492	21	NLGN1(1.0,0.291)	NLGN1(1.0,0.291)	NA	NA	NA	NA	NA	NA	NA	No	ID=3-174154713-174154724-TG,3-174154947-174154962-ATATA,3-174154975-174154990-TATAT,3-174154992-174155001-TA,3-174155029-174155038-ATA;MOTIFS=ATA,TA,TG,ATATA,TATAT;STRUC=<VC169838>	HPRC,HGSVC	Yes	1.616	Yes	NA,NA	NA	NA
chr3:174154936	113350	INS	204	0.829	0.645	1	NLGN1(1.0,0.291)	NLGN1(1.0,0.291)	NA	NA	NA	NA	NA	NA	NA	No	ID=3-174154713-174154724-TG,3-174154947-174154962-ATATA,3-174154975-174154990-TATAT,3-174154992-174155001-TA,3-174155029-174155038-ATA;MOTIFS=ATA,TA,TG,ATATA,TATAT;STRUC=<VC169838>	HPRC,HGSVC	Yes	1.616	Yes	NA,NA	NA	NA
chr3:174154992	113351	INS	57	0.9323	0.2789	51	NLGN1(1.0,0.291)	NLGN1(1.0,0.291)	NA	NA	NA	NA	NA	NA	NA	No	ID=3-174154713-174154724-TG,3-174154947-174154962-ATATA,3-174154975-174154990-TATAT,3-174154992-174155001-TA,3-174155029-174155038-ATA;MOTIFS=ATA,TA,TG,ATATA,TATAT;STRUC=<VC169838>	HPRC,HGSVC	Yes	1.616	No	NA,NA	NA	NA
chr3:174154994	113352	INS	62	0.936	0.2484	10	NLGN1(1.0,0.291)	NLGN1(1.0,0.291)	NA	NA	NA	NA	NA	NA	NA	No	ID=3-174154713-174154724-TG,3-174154947-174154962-ATATA,3-174154975-174154990-TATAT,3-174154992-174155001-TA,3-174155029-174155038-ATA;MOTIFS=ATA,TA,TG,ATATA,TATAT;STRUC=<VC169838>	HPRC,HGSVC	Yes	1.616	Yes	NA,NA	NA	NA
chr3:174174754	113353	INS	349	0.8825	0.4335	3	NLGN1(1.0,0.291)	NLGN1(1.0,0.291)	NA	NA	NA	NA	NA	NA	NA	No	NA	NA	Yes	5.372	Yes	NA,NA	NA	NA
chr3:174199422	113354	INS	567	0.8902	0.3855	525	NLGN1(1.0,0.291)	NLGN1(1.0,0.291)	NA	NA	NA	NA	NA	NA	NA	No	NA	HPRC,HGSVC,1KG-ONT	Yes	1.616	Yes	NA,NA	NA	NA
chr3:174211588	113356	INS	119	0.8912	0.383	18	NLGN1(1.0,0.291)	NLGN1(1.0,0.291)	NA	NA	NA	NA	NA	NA	NA	No	NA	HPRC,HGSVC,1KG-ONT	No	0.44	Yes	NA,NA	NA	NA
chr3:174211639	113358	INS	236	0.8477	0.592	990	NLGN1(1.0,0.291)	NLGN1(1.0,0.291)	NA	NA	NA	NA	NA	NA	NA	No	NA	1KG-ONT	Yes	0.44	Yes	NA,NA	NA	NA
chr3:174211653	113359	INS	236	0.8858	0.4095	4	NLGN1(1.0,0.291)	NLGN1(1.0,0.291)	NA	NA	NA	NA	NA	NA	NA	No	NA	1KG-ONT	Yes	0.44	No	NA,NA	NA	NA
chr3:174211750	113360	INS	119	0.8468	0.5635	7	NLGN1(1.0,0.291)	NLGN1(1.0,0.291)	NA	NA	NA	NA	NA	NA	NA	No	NA	HPRC,HGSVC,1KG-ONT	Yes	0.44	Yes	NA,NA	NA	NA
chr3:174221115	113362	DEL	5676	0.7984	0.6951	4	NLGN1(1.0,0.291)	NLGN1(1.0,0.291)	NA	NA	NA	NA	NA	NA	NA	No	ID=3-174221603-174221615-T;MOTIFS=T;STRUC=<TR2549351>,ID=3-174224698-174224707-A;MOTIFS=A;STRUC=<TR2549352>,ID=3-174225730-174225745-A;MOTIFS=A;STRUC=<TR2549353>	HGSVC	Yes	10.56	No	NA,NA	NA	NA
chr3:174265763	113363	INS	130	0.9075	0.3442	16	NLGN1(1.0,0.291)	NLGN1(1.0,0.291)	NA	NA	NA	NA	NA	NA	NA	No	NA	HPRC,HGSVC,1KG-ONT	Yes	0.089	Yes	NA,NA	NA	NA
chr3:174265763	113364	INS	148	0.8765	0.4703	8	NLGN1(1.0,0.291)	NLGN1(1.0,0.291)	NA	NA	NA	NA	NA	NA	NA	No	NA	HPRC,HGSVC,1KG-ONT	Yes	0.089	Yes	NA,NA	NA	NA
chr3:174265763	113365	INS	142	0.8581	0.5341	4	NLGN1(1.0,0.291)	NLGN1(1.0,0.291)	NA	NA	NA	NA	NA	NA	NA	No	NA	HPRC,HGSVC,1KG-ONT	Yes	0.089	Yes	NA,NA	NA	NA
chr3:174265763	113366	INS	118	0.8921	0.3889	5	NLGN1(1.0,0.291)	NLGN1(1.0,0.291)	NA	NA	NA	NA	NA	NA	NA	No	NA	HPRC,HGSVC,1KG-ONT	Yes	0.089	Yes	NA,NA	NA	NA
chr3:174269012	113367	INS	338	0.916	0.2817	1	NLGN1(1.0,0.291)	NLGN1(1.0,0.291)	NA	NA	NA	NA	NA	NA	NA	No	NA	NA	Yes	2.538	No	NA,NA	NA	NA
chr3:174289957	113368	INS	50	0.9233	0.3051	8	NA	NA	NA	NA	NA	NA	NA	NA	NA	No	ID=3-174289897-174289910-TA,3-174289909-174289917-TGTA,3-174289915-174289924-TA,3-174289927-174289938-TA,3-174289943-174289952-TA,3-174289969-174289985-TA;MOTIFS=TGTA,TA;STRUC=<VC169853>,ID=3-174289955-174289968-TA;MOTIFS=TA;STRUC=<TR2549426>	HPRC,HGSVC	No	1.616	Yes	NA,NA	NA	NA
chr3:174289957	113369	INS	76	0.8169	0.6696	5	NA	NA	NA	NA	NA	NA	NA	NA	NA	No	ID=3-174289897-174289910-TA,3-174289909-174289917-TGTA,3-174289915-174289924-TA,3-174289927-174289938-TA,3-174289943-174289952-TA,3-174289969-174289985-TA;MOTIFS=TGTA,TA;STRUC=<VC169853>,ID=3-174289955-174289968-TA;MOTIFS=TA;STRUC=<TR2549426>	1KG-ONT	No	1.616	Yes	NA,NA	NA	NA
chr3:174294138	113370	INS	54	0.7878	0.6982	1	NA	NA	NA	NA	NA	NA	NA	NA	NA	No	NA	NA	No	6.285	No	NA,NA	NA	NA
chr3:174308159	113371	INS	52	0.9267	0.2846	97	NA	NA	NA	NA	NA	NA	NA	NA	NA	No	NA	HPRC,HGSVC,1KG-ONT	No	1.616	Yes	NA,NA	NA	NA
chr3:174308159	113372	INS	58	0.837	0.6047	7	NA	NA	NA	NA	NA	NA	NA	NA	NA	No	NA	HPRC,HGSVC,1KG-ONT	No	1.616	No	NA,NA	NA	NA
chr3:174359287	113373	DEL	3563	0.9253	0.2876	46	NA	NA	NA	NA	NA	NA	NA	NA	CTCF_binding_site	No	ID=3-174359300-174359309-ACA;MOTIFS=ACA;STRUC=<TR2549529>,ID=3-174359742-174359751-A;MOTIFS=A;STRUC=<TR2549530>,ID=3-174360334-174360344-A;MOTIFS=A;STRUC=<TR2549531>,ID=3-174361155-174361170-TTTTG;MOTIFS=TTTTG;STRUC=<TR2549532>,ID=3-174361392-174361418-T;MOTIFS=T;STRUC=<TR2549533>,ID=3-174361858-174361867-ATC;MOTIFS=ATC;STRUC=<TR2549534>,ID=3-174362072-174362087-A;MOTIFS=A;STRUC=<TR2549535>,ID=3-174362229-174362252-AAAC;MOTIFS=AAAC;STRUC=<TR2549536>,ID=3-174362600-174362614-A;MOTIFS=A;STRUC=<TR2549537>,ID=3-174362617-174362625-A;MOTIFS=A;STRUC=<TR2549538>	HPRC	Yes	5.439	Yes	NA,NA	NA	NA
chr3:174394021	113374	INS	63	0.8078	0.683	1	NA	NA	NA	NA	NA	NA	NA	NA	NA	No	NA	NA	Yes	1.616	No	NA,NA	NA	NA
chr3:174423908	113375	INS	281	0.8803	0.4131	15	NA	NA	NA	NA	NA	NA	NA	NA	NA	No	NA	1KG-ONT	Yes	7.842	Yes	NA,NA	NA	NA
chr3:174443764	113376	DEL	281	0.858	0.5821	13	NAALADL2(3.5317e-17,1.137)	NA	NA	NA	NA	NA	NA	NA	NA	No	NA	HGSVC,1KG-ONT	No	2.774	Yes	NA,NA	NA	NA
chr3:174462099	113377	INS	315	0.9481	0.2102	1	NAALADL2(3.5317e-17,1.137)	NA	NA	NA	NA	NA	NA	NA	NA	No	NA	NA	Yes	4.834	No	NA,NA	NA	NA
chr3:174464229	113378	INS	337	0.9104	0.3643	3	NAALADL2(3.5317e-17,1.137)	NA	NA	NA	NA	NA	NA	NA	NA	No	NA	NA	Yes	2.538	No	NA,NA	NA	NA
chr3:174484096	113379	INS	63	0.9392	0.2449	206	NAALADL2(3.5317e-17,1.137)	NA	NA	NA	NA	NA	NA	NA	NA	No	NA	HPRC,HGSVC,1KG-ONT	No	3.322	Yes	NA,NA	NA	NA
chr3:174484126	113380	DEL	441	0.8135	0.652	1	NAALADL2(3.5317e-17,1.137)	NA	NA	NA	NA	NA	NA	NA	NA	No	ID=3-174484096-174484310-TGACGGATTTAATGTGTCGAGTGTGATTTACATTATGGTATAGCTCCTATAGGCAGTATTTGC,3-174484378-174484629-CATTATGGTATAGCTCCTATAGGCAGTATTTGCTGACGGATTTAATGTGTCGAGTGTGATTTG,3-174484567-174484792-CATTATGGTATAGCTCCTATAGGCAGTATTTGCTGACGGATTTAATGTGTCGAGTGTGATTTA;MOTIFS=TGACGGATTTAATGTGTCGAGTGTGATTTACATTATGGTATAGCTCCTATAGGCAGTATTTGC,CATTATGGTATAGCTCCTATAGGCAGTATTTGCTGACGGATTTAATGTGTCGAGTGTGATTTG,CATTATGGTATAGCTCCTATAGGCAGTATTTGCTGACGGATTTAATGTGTCGAGTGTGATTTA;STRUC=<VC169874>	HPRC,HGSVC,1KG-ONT	No	2.33	No	NA,NA	NA	NA
chr3:174484154	113381	DEL	61	0.8339	0.6051	9	NAALADL2(3.5317e-17,1.137)	NA	NA	NA	NA	NA	NA	NA	NA	No	ID=3-174484096-174484310-TGACGGATTTAATGTGTCGAGTGTGATTTACATTATGGTATAGCTCCTATAGGCAGTATTTGC,3-174484378-174484629-CATTATGGTATAGCTCCTATAGGCAGTATTTGCTGACGGATTTAATGTGTCGAGTGTGATTTG,3-174484567-174484792-CATTATGGTATAGCTCCTATAGGCAGTATTTGCTGACGGATTTAATGTGTCGAGTGTGATTTA;MOTIFS=TGACGGATTTAATGTGTCGAGTGTGATTTACATTATGGTATAGCTCCTATAGGCAGTATTTGC,CATTATGGTATAGCTCCTATAGGCAGTATTTGCTGACGGATTTAATGTGTCGAGTGTGATTTG,CATTATGGTATAGCTCCTATAGGCAGTATTTGCTGACGGATTTAATGTGTCGAGTGTGATTTA;STRUC=<VC169874>	HPRC,HGSVC,1KG-ONT	No	2.348	Yes	NA,NA	NA	NA
chr3:174484189	113382	DEL	126	0.868	0.5099	8	NAALADL2(3.5317e-17,1.137)	NA	NA	NA	NA	NA	NA	NA	NA	No	ID=3-174484096-174484310-TGACGGATTTAATGTGTCGAGTGTGATTTACATTATGGTATAGCTCCTATAGGCAGTATTTGC,3-174484378-174484629-CATTATGGTATAGCTCCTATAGGCAGTATTTGCTGACGGATTTAATGTGTCGAGTGTGATTTG,3-174484567-174484792-CATTATGGTATAGCTCCTATAGGCAGTATTTGCTGACGGATTTAATGTGTCGAGTGTGATTTA;MOTIFS=TGACGGATTTAATGTGTCGAGTGTGATTTACATTATGGTATAGCTCCTATAGGCAGTATTTGC,CATTATGGTATAGCTCCTATAGGCAGTATTTGCTGACGGATTTAATGTGTCGAGTGTGATTTG,CATTATGGTATAGCTCCTATAGGCAGTATTTGCTGACGGATTTAATGTGTCGAGTGTGATTTA;STRUC=<VC169874>	1KG-ONT	No	2.285	Yes	NA,NA	NA	NA
chr3:174484252	113383	DEL	252	0.8908	0.3977	62	NAALADL2(3.5317e-17,1.137)	NA	NA	NA	NA	NA	NA	NA	NA	No	ID=3-174484096-174484310-TGACGGATTTAATGTGTCGAGTGTGATTTACATTATGGTATAGCTCCTATAGGCAGTATTTGC,3-174484378-174484629-CATTATGGTATAGCTCCTATAGGCAGTATTTGCTGACGGATTTAATGTGTCGAGTGTGATTTG,3-174484567-174484792-CATTATGGTATAGCTCCTATAGGCAGTATTTGCTGACGGATTTAATGTGTCGAGTGTGATTTA;MOTIFS=TGACGGATTTAATGTGTCGAGTGTGATTTACATTATGGTATAGCTCCTATAGGCAGTATTTGC,CATTATGGTATAGCTCCTATAGGCAGTATTTGCTGACGGATTTAATGTGTCGAGTGTGATTTG,CATTATGGTATAGCTCCTATAGGCAGTATTTGCTGACGGATTTAATGTGTCGAGTGTGATTTA;STRUC=<VC169874>	HPRC,HGSVC,1KG-ONT	No	2.204	Yes	NA,NA	NA	NA
chr3:174484252	113384	DEL	315	0.9709	0.0927	342	NAALADL2(3.5317e-17,1.137)	NA	NA	NA	NA	NA	NA	NA	NA	No	ID=3-174484096-174484310-TGACGGATTTAATGTGTCGAGTGTGATTTACATTATGGTATAGCTCCTATAGGCAGTATTTGC,3-174484378-174484629-CATTATGGTATAGCTCCTATAGGCAGTATTTGCTGACGGATTTAATGTGTCGAGTGTGATTTG,3-174484567-174484792-CATTATGGTATAGCTCCTATAGGCAGTATTTGCTGACGGATTTAATGTGTCGAGTGTGATTTA;MOTIFS=TGACGGATTTAATGTGTCGAGTGTGATTTACATTATGGTATAGCTCCTATAGGCAGTATTTGC,CATTATGGTATAGCTCCTATAGGCAGTATTTGCTGACGGATTTAATGTGTCGAGTGTGATTTG,CATTATGGTATAGCTCCTATAGGCAGTATTTGCTGACGGATTTAATGTGTCGAGTGTGATTTA;STRUC=<VC169874>	HPRC,HGSVC,1KG-ONT	No	2.204	Yes	NA,NA	NA	NA
chr3:174484315	113385	DEL	504	0.9534	0.2045	5	NAALADL2(3.5317e-17,1.137)	NA	NA	NA	NA	NA	NA	NA	NA	No	ID=3-174484096-174484310-TGACGGATTTAATGTGTCGAGTGTGATTTACATTATGGTATAGCTCCTATAGGCAGTATTTGC,3-174484378-174484629-CATTATGGTATAGCTCCTATAGGCAGTATTTGCTGACGGATTTAATGTGTCGAGTGTGATTTG,3-174484567-174484792-CATTATGGTATAGCTCCTATAGGCAGTATTTGCTGACGGATTTAATGTGTCGAGTGTGATTTA;MOTIFS=TGACGGATTTAATGTGTCGAGTGTGATTTACATTATGGTATAGCTCCTATAGGCAGTATTTGC,CATTATGGTATAGCTCCTATAGGCAGTATTTGCTGACGGATTTAATGTGTCGAGTGTGATTTG,CATTATGGTATAGCTCCTATAGGCAGTATTTGCTGACGGATTTAATGTGTCGAGTGTGATTTA;STRUC=<VC169874>	HGSVC,1KG-ONT	No	2.226	Yes	NA,NA	NA	NA
chr3:174484374	113386	INS	378	0.85	0.5841	9	NAALADL2(3.5317e-17,1.137)	NA	NA	NA	NA	NA	NA	NA	NA	No	ID=3-174484096-174484310-TGACGGATTTAATGTGTCGAGTGTGATTTACATTATGGTATAGCTCCTATAGGCAGTATTTGC,3-174484378-174484629-CATTATGGTATAGCTCCTATAGGCAGTATTTGCTGACGGATTTAATGTGTCGAGTGTGATTTG,3-174484567-174484792-CATTATGGTATAGCTCCTATAGGCAGTATTTGCTGACGGATTTAATGTGTCGAGTGTGATTTA;MOTIFS=TGACGGATTTAATGTGTCGAGTGTGATTTACATTATGGTATAGCTCCTATAGGCAGTATTTGC,CATTATGGTATAGCTCCTATAGGCAGTATTTGCTGACGGATTTAATGTGTCGAGTGTGATTTG,CATTATGGTATAGCTCCTATAGGCAGTATTTGCTGACGGATTTAATGTGTCGAGTGTGATTTA;STRUC=<VC169874>	HPRC	No	1.616	Yes	NA,NA	NA	NA
chr3:174484378	113387	DEL	63	0.9207	0.2959	329	NAALADL2(3.5317e-17,1.137)	NA	NA	NA	NA	NA	NA	NA	NA	No	ID=3-174484096-174484310-TGACGGATTTAATGTGTCGAGTGTGATTTACATTATGGTATAGCTCCTATAGGCAGTATTTGC,3-174484378-174484629-CATTATGGTATAGCTCCTATAGGCAGTATTTGCTGACGGATTTAATGTGTCGAGTGTGATTTG,3-174484567-174484792-CATTATGGTATAGCTCCTATAGGCAGTATTTGCTGACGGATTTAATGTGTCGAGTGTGATTTA;MOTIFS=TGACGGATTTAATGTGTCGAGTGTGATTTACATTATGGTATAGCTCCTATAGGCAGTATTTGC,CATTATGGTATAGCTCCTATAGGCAGTATTTGCTGACGGATTTAATGTGTCGAGTGTGATTTG,CATTATGGTATAGCTCCTATAGGCAGTATTTGCTGACGGATTTAATGTGTCGAGTGTGATTTA;STRUC=<VC169874>	HPRC,HGSVC,1KG-ONT	No	2.31	Yes	NA,NA	NA	NA
chr3:174484504	113388	INS	63	0.9098	0.6463	43	NAALADL2(3.5317e-17,1.137)	NA	NA	NA	NA	NA	NA	NA	NA	No	ID=3-174484096-174484310-TGACGGATTTAATGTGTCGAGTGTGATTTACATTATGGTATAGCTCCTATAGGCAGTATTTGC,3-174484378-174484629-CATTATGGTATAGCTCCTATAGGCAGTATTTGCTGACGGATTTAATGTGTCGAGTGTGATTTG,3-174484567-174484792-CATTATGGTATAGCTCCTATAGGCAGTATTTGCTGACGGATTTAATGTGTCGAGTGTGATTTA;MOTIFS=TGACGGATTTAATGTGTCGAGTGTGATTTACATTATGGTATAGCTCCTATAGGCAGTATTTGC,CATTATGGTATAGCTCCTATAGGCAGTATTTGCTGACGGATTTAATGTGTCGAGTGTGATTTG,CATTATGGTATAGCTCCTATAGGCAGTATTTGCTGACGGATTTAATGTGTCGAGTGTGATTTA;STRUC=<VC169874>	HPRC,HGSVC,1KG-ONT	No	1.616	Yes	NA,NA	NA	NA
chr3:174484567	113389	INS	252	0.8486	0.5666	2	NAALADL2(3.5317e-17,1.137)	NA	NA	NA	NA	NA	NA	NA	NA	No	ID=3-174484096-174484310-TGACGGATTTAATGTGTCGAGTGTGATTTACATTATGGTATAGCTCCTATAGGCAGTATTTGC,3-174484378-174484629-CATTATGGTATAGCTCCTATAGGCAGTATTTGCTGACGGATTTAATGTGTCGAGTGTGATTTG,3-174484567-174484792-CATTATGGTATAGCTCCTATAGGCAGTATTTGCTGACGGATTTAATGTGTCGAGTGTGATTTA;MOTIFS=TGACGGATTTAATGTGTCGAGTGTGATTTACATTATGGTATAGCTCCTATAGGCAGTATTTGC,CATTATGGTATAGCTCCTATAGGCAGTATTTGCTGACGGATTTAATGTGTCGAGTGTGATTTG,CATTATGGTATAGCTCCTATAGGCAGTATTTGCTGACGGATTTAATGTGTCGAGTGTGATTTA;STRUC=<VC169874>	HPRC	No	1.616	No	NA,NA	NA	NA
chr3:174484604	113390	INS	189	0.8751	0.4653	2	NAALADL2(3.5317e-17,1.137)	NA	NA	NA	NA	NA	NA	NA	NA	No	ID=3-174484096-174484310-TGACGGATTTAATGTGTCGAGTGTGATTTACATTATGGTATAGCTCCTATAGGCAGTATTTGC,3-174484378-174484629-CATTATGGTATAGCTCCTATAGGCAGTATTTGCTGACGGATTTAATGTGTCGAGTGTGATTTG,3-174484567-174484792-CATTATGGTATAGCTCCTATAGGCAGTATTTGCTGACGGATTTAATGTGTCGAGTGTGATTTA;MOTIFS=TGACGGATTTAATGTGTCGAGTGTGATTTACATTATGGTATAGCTCCTATAGGCAGTATTTGC,CATTATGGTATAGCTCCTATAGGCAGTATTTGCTGACGGATTTAATGTGTCGAGTGTGATTTG,CATTATGGTATAGCTCCTATAGGCAGTATTTGCTGACGGATTTAATGTGTCGAGTGTGATTTA;STRUC=<VC169874>	HPRC	No	1.616	Yes	NA,NA	NA	NA
chr3:174484730	113391	DEL	63	0.8201	0.636	112	NAALADL2(3.5317e-17,1.137)	NA	NA	NA	NA	NA	NA	NA	NA	No	ID=3-174484096-174484310-TGACGGATTTAATGTGTCGAGTGTGATTTACATTATGGTATAGCTCCTATAGGCAGTATTTGC,3-174484378-174484629-CATTATGGTATAGCTCCTATAGGCAGTATTTGCTGACGGATTTAATGTGTCGAGTGTGATTTG,3-174484567-174484792-CATTATGGTATAGCTCCTATAGGCAGTATTTGCTGACGGATTTAATGTGTCGAGTGTGATTTA;MOTIFS=TGACGGATTTAATGTGTCGAGTGTGATTTACATTATGGTATAGCTCCTATAGGCAGTATTTGC,CATTATGGTATAGCTCCTATAGGCAGTATTTGCTGACGGATTTAATGTGTCGAGTGTGATTTG,CATTATGGTATAGCTCCTATAGGCAGTATTTGCTGACGGATTTAATGTGTCGAGTGTGATTTA;STRUC=<VC169874>	HPRC,HGSVC,1KG-ONT	No	2.203	Yes	NA,NA	NA	NA
chr3:174501078	113392	DEL	299	0.9256	0.2902	211	NAALADL2(3.5317e-17,1.137)	NA	NA	NA	NA	NA	NA	NA	NA	No	ID=3-174501077-174501096-T;MOTIFS=T;STRUC=<TR2549736>,ID=3-174501397-174501406-TAG;MOTIFS=TAG;STRUC=(TAG)n	HPRC,HGSVC,1KG-ONT	Yes	1.497	Yes	NA,NA	NA	NA
chr3:174507653	113393	INS	327	0.9518	0.2067	11	NAALADL2(3.5317e-17,1.137)	NA	NA	NA	NA	NA	NA	NA	NA	No	NA	HPRC,HGSVC,1KG-ONT	Yes	3.322	Yes	NA,NA	NA	NA
chr3:174507653	113394	INS	349	0.8176	0.6481	46	NAALADL2(3.5317e-17,1.137)	NA	NA	NA	NA	NA	NA	NA	NA	No	NA	HPRC,HGSVC,1KG-ONT	Yes	3.322	Yes	NA,NA	NA	NA
chr3:174533106	113395	INS	332	0.8843	0.4146	172	NAALADL2(3.5317e-17,1.137)	NA	NA	NA	NA	NA	NA	NA	NA	No	NA	HPRC,HGSVC,1KG-ONT	Yes	1.616	Yes	NA,NA	NA	NA
chr3:174533106	113396	INS	309	0.9525	0.1921	62	NAALADL2(3.5317e-17,1.137)	NA	NA	NA	NA	NA	NA	NA	NA	No	NA	HPRC,HGSVC,1KG-ONT	Yes	1.616	Yes	NA,NA	NA	NA
chr3:174533106	113397	INS	318	0.9908	0.0145	414	NAALADL2(3.5317e-17,1.137)	NA	NA	NA	NA	NA	NA	NA	NA	No	NA	HPRC,HGSVC,1KG-ONT	Yes	1.616	Yes	NA,NA	NA	NA
chr3:174554668	113398	INS	59	0.8906	0.3946	7	NAALADL2(3.5317e-17,1.137)	NA	NA	NA	NA	NA	NA	NA	NA	No	NA	NA	Yes	1.616	Yes	NA,NA	NA	NA
chr3:174573022	113399	DEL	187	0.8002	0.6758	1	NAALADL2(3.5317e-17,1.137)	NA	NA	NA	NA	NA	NA	NA	NA	No	ID=3-174573087-174573100-TGTA;MOTIFS=TGTA;STRUC=<TR2549839>	NA	Yes	2.48	No	NA,NA	NA	NA
chr3:174576452	113400	INS	647	0.8412	0.6136	1	NAALADL2(3.5317e-17,1.137)	NA	NA	NA	NA	NA	NA	NA	NA	No	NA	NA	No	4.225	No	NA,NA	NA	NA
chr3:174584411	113401	DEL	670	0.8596	0.543	2	NAALADL2(3.5317e-17,1.137)	NA	NA	NA	NA	NA	NA	NA	NA	No	NA	NA	Yes	1.837	No	NA,NA	NA	NA
chr3:174655219	113402	DEL	157	0.8979	0.5555	41	NAALADL2(3.5317e-17,1.137)	NA	NA	NA	NA	NA	NA	NA	NA	No	ID=3-174655253-174655263-TGT;MOTIFS=TGT;STRUC=<TR2549946>	HPRC,HGSVC,1KG-ONT	No	2.279	Yes	NA,NA	NA	NA
chr3:174662719	113403	INS	330	0.9533	0.2298	5	NAALADL2(3.5317e-17,1.137)	NA	NA	NA	NA	NA	NA	NA	NA	No	NA	1KG-ONT	Yes	3.322	Yes	NA,NA	NA	NA
chr3:174692946	113404	INS	322	0.9518	0.2061	416	NAALADL2(3.5317e-17,1.137)	NA	NA	NA	NA	NA	NA	NA	NA	No	NA	HPRC,HGSVC,1KG-ONT	Yes	1.616	Yes	NA,NA	NA	NA
chr3:174698580	113405	DEL	307	0.8138	0.65	680	NAALADL2(3.5317e-17,1.137)	NA	NA	NA	NA	NA	NA	NA	NA	No	ID=3-174698870-174698883-A,3-174698931-174698944-TA,3-174698947-174698963-TG,3-174698967-174698979-TA;MOTIFS=TG,TA,A;STRUC=<VC169890>	HPRC,HGSVC,1KG-ONT	Yes	2.647	Yes	NA,NA	NA	NA
chr3:174713483	113406	INS	76	0.8581	0.5339	12	NAALADL2(3.5317e-17,1.137)	NA	NA	NA	NA	NA	NA	NA	NA	No	NA	1KG-ONT	Yes	1.616	Yes	NA,NA	NA	NA
chr3:174719321	113407	INS	55	0.8556	0.5636	1	NAALADL2(3.5317e-17,1.137)	NA	NA	NA	NA	NA	NA	NA	NA	No	NA	NA	No	1.616	No	NA,NA	NA	NA
chr3:174719321	113408	INS	58	0.8632	0.5047	2	NAALADL2(3.5317e-17,1.137)	NA	NA	NA	NA	NA	NA	NA	NA	No	NA	NA	No	1.616	Yes	NA,NA	NA	NA
chr3:174719321	113409	INS	63	0.8654	0.4709	4	NAALADL2(3.5317e-17,1.137)	NA	NA	NA	NA	NA	NA	NA	NA	No	NA	NA	No	1.616	Yes	NA,NA	NA	NA
chr3:174762375	113410	INS	2487	0.9936	0.0077	309	NAALADL2(3.5317e-17,1.137)	NA	NA	NA	NA	NA	NA	NA	NA	No	ID=3-174762164-174762172-T;MOTIFS=T;STRUC=(T)n	HPRC,HGSVC,1KG-ONT	No	0.089	Yes	NA,NA	NA	NA
chr3:174762383	113411	INS	2485	0.9887	0.0353	733	NAALADL2(3.5317e-17,1.137)	NA	NA	NA	NA	NA	NA	NA	NA	No	ID=3-174762164-174762172-T;MOTIFS=T;STRUC=(T)n	HPRC,HGSVC,1KG-ONT	No	0.089	Yes	NA,NA	NA	NA
chr3:174763723	113412	INS	316	0.941	0.2178	19	NAALADL2(3.5317e-17,1.137)	NA	NA	NA	NA	NA	NA	NA	NA	No	NA	HGSVC	Yes	10.81	Yes	NA,NA	NA	NA
chr3:174787551	113413	DEL	50	0.8272	0.6323	6	NAALADL2(3.5317e-17,1.137)	NA	NA	NA	NA	NA	NA	NA	NA	No	ID=3-174787576-174787621-AT;MOTIFS=AT;STRUC=<TR2550114>	NA	Yes	4.368	Yes	NA,NA	NA	NA
chr3:174787575	113414	INS	60	0.841	0.5688	9	NAALADL2(3.5317e-17,1.137)	NA	NA	NA	NA	NA	NA	NA	NA	No	NA	HPRC,HGSVC,1KG-ONT	No	1.616	Yes	NA,NA	NA	NA
chr3:174787575	113415	INS	66	0.8899	0.4548	18	NAALADL2(3.5317e-17,1.137)	NA	NA	NA	NA	NA	NA	NA	NA	No	NA	HPRC,HGSVC,1KG-ONT	No	1.616	Yes	NA,NA	NA	NA
chr3:174787576	113417	INS	98	0.8017	0.6984	1	NAALADL2(3.5317e-17,1.137)	NA	NA	NA	NA	NA	NA	NA	NA	No	NA	HPRC,HGSVC	No	1.616	No	NA,NA	NA	NA
chr3:174787576	113419	INS	76	0.8734	0.5101	2	NAALADL2(3.5317e-17,1.137)	NA	NA	NA	NA	NA	NA	NA	NA	No	NA	HPRC,HGSVC,1KG-ONT	No	1.616	Yes	NA,NA	NA	NA
chr3:174787576	113418	INS	72	0.8962	0.4549	8	NAALADL2(3.5317e-17,1.137)	NA	NA	NA	NA	NA	NA	NA	NA	No	NA	HPRC,HGSVC,1KG-ONT	No	1.616	Yes	NA,NA	NA	NA
chr3:174787576	113416	INS	56	0.8912	0.3775	6	NAALADL2(3.5317e-17,1.137)	NA	NA	NA	NA	NA	NA	NA	NA	No	NA	HPRC,HGSVC,1KG-ONT	No	1.616	No	NA,NA	NA	NA
chr3:174787577	113420	INS	50	0.8351	0.6329	3	NAALADL2(3.5317e-17,1.137)	NA	NA	NA	NA	NA	NA	NA	NA	No	ID=3-174787576-174787621-AT;MOTIFS=AT;STRUC=<TR2550114>	HPRC,HGSVC,1KG-ONT	No	1.616	Yes	NA,NA	NA	NA
chr3:174787577	113421	INS	56	0.843	0.5865	6	NAALADL2(3.5317e-17,1.137)	NA	NA	NA	NA	NA	NA	NA	NA	No	ID=3-174787576-174787621-AT;MOTIFS=AT;STRUC=<TR2550114>	HPRC,HGSVC,1KG-ONT	No	1.616	Yes	NA,NA	NA	NA
chr3:174787579	113422	INS	92	0.9576	0.1728	1	NAALADL2(3.5317e-17,1.137)	NA	NA	NA	NA	NA	NA	NA	NA	No	ID=3-174787576-174787621-AT;MOTIFS=AT;STRUC=<TR2550114>	HPRC,HGSVC,1KG-ONT	No	1.616	No	NA,NA	NA	NA
chr3:174787596	113426	INS	108	0.8648	0.4833	3	NAALADL2(3.5317e-17,1.137)	NA	NA	NA	NA	NA	NA	NA	NA	No	ID=3-174787576-174787621-AT;MOTIFS=AT;STRUC=<TR2550114>	HPRC,HGSVC	No	1.616	No	NA,NA	NA	NA
chr3:174787596	113431	INS	70	0.8572	0.5251	16	NAALADL2(3.5317e-17,1.137)	NA	NA	NA	NA	NA	NA	NA	NA	No	ID=3-174787576-174787621-AT;MOTIFS=AT;STRUC=<TR2550114>	HPRC,HGSVC,1KG-ONT	No	1.616	Yes	NA,NA	NA	NA
chr3:174787596	113430	INS	87	0.8477	0.5552	23	NAALADL2(3.5317e-17,1.137)	NA	NA	NA	NA	NA	NA	NA	NA	No	ID=3-174787576-174787621-AT;MOTIFS=AT;STRUC=<TR2550114>	HPRC,HGSVC,1KG-ONT	No	1.616	Yes	NA,NA	NA	NA
chr3:174787596	113429	INS	81	0.8193	0.6819	20	NAALADL2(3.5317e-17,1.137)	NA	NA	NA	NA	NA	NA	NA	NA	No	ID=3-174787576-174787621-AT;MOTIFS=AT;STRUC=<TR2550114>	HPRC,HGSVC,1KG-ONT	No	1.616	Yes	NA,NA	NA	NA
chr3:174787596	113428	INS	74	0.85	0.5432	121	NAALADL2(3.5317e-17,1.137)	NA	NA	NA	NA	NA	NA	NA	NA	No	ID=3-174787576-174787621-AT;MOTIFS=AT;STRUC=<TR2550114>	HPRC,HGSVC,1KG-ONT	No	1.616	Yes	NA,NA	NA	NA
chr3:174787596	113427	INS	68	0.9564	0.1731	116	NAALADL2(3.5317e-17,1.137)	NA	NA	NA	NA	NA	NA	NA	NA	No	ID=3-174787576-174787621-AT;MOTIFS=AT;STRUC=<TR2550114>	HPRC,HGSVC,1KG-ONT	No	1.616	Yes	NA,NA	NA	NA
chr3:174787596	113425	INS	120	0.795	0.6887	10	NAALADL2(3.5317e-17,1.137)	NA	NA	NA	NA	NA	NA	NA	NA	No	ID=3-174787576-174787621-AT;MOTIFS=AT;STRUC=<TR2550114>	HPRC,HGSVC	No	1.616	Yes	NA,NA	NA	NA
chr3:174787596	113424	INS	64	0.8108	0.6636	20	NAALADL2(3.5317e-17,1.137)	NA	NA	NA	NA	NA	NA	NA	NA	No	ID=3-174787576-174787621-AT;MOTIFS=AT;STRUC=<TR2550114>	HPRC,HGSVC,1KG-ONT	No	1.616	Yes	NA,NA	NA	NA
chr3:174787596	113423	INS	98	0.8036	0.6863	1	NAALADL2(3.5317e-17,1.137)	NA	NA	NA	NA	NA	NA	NA	NA	No	ID=3-174787576-174787621-AT;MOTIFS=AT;STRUC=<TR2550114>	HPRC,HGSVC	No	1.616	No	NA,NA	NA	NA
chr3:174787601	113433	INS	70	0.8447	0.6426	3	NAALADL2(3.5317e-17,1.137)	NA	NA	NA	NA	NA	NA	NA	NA	No	ID=3-174787576-174787621-AT;MOTIFS=AT;STRUC=<TR2550114>	HPRC,HGSVC,1KG-ONT	No	1.616	Yes	NA,NA	NA	NA
chr3:174787604	113434	INS	64	0.8102	0.6685	28	NAALADL2(3.5317e-17,1.137)	NA	NA	NA	NA	NA	NA	NA	NA	No	ID=3-174787576-174787621-AT;MOTIFS=AT;STRUC=<TR2550114>	HPRC,HGSVC,1KG-ONT	No	1.616	Yes	NA,NA	NA	NA
chr3:174787604	113437	INS	94	0.8684	0.4719	4	NAALADL2(3.5317e-17,1.137)	NA	NA	NA	NA	NA	NA	NA	NA	No	ID=3-174787576-174787621-AT;MOTIFS=AT;STRUC=<TR2550114>	HPRC,HGSVC,1KG-ONT	No	1.616	Yes	NA,NA	NA	NA
chr3:174787604	113436	INS	70	0.8447	0.5886	209	NAALADL2(3.5317e-17,1.137)	NA	NA	NA	NA	NA	NA	NA	NA	No	ID=3-174787576-174787621-AT;MOTIFS=AT;STRUC=<TR2550114>	HPRC,HGSVC,1KG-ONT	No	1.616	Yes	NA,NA	NA	NA
chr3:174787604	113435	INS	58	0.8504	0.5539	5	NAALADL2(3.5317e-17,1.137)	NA	NA	NA	NA	NA	NA	NA	NA	No	ID=3-174787576-174787621-AT;MOTIFS=AT;STRUC=<TR2550114>	HPRC,HGSVC,1KG-ONT	No	1.616	Yes	NA,NA	NA	NA
chr3:174787605	113438	INS	70	0.8463	0.5823	7	NAALADL2(3.5317e-17,1.137)	NA	NA	NA	NA	NA	NA	NA	NA	No	ID=3-174787576-174787621-AT;MOTIFS=AT;STRUC=<TR2550114>	HPRC,HGSVC,1KG-ONT	No	1.616	No	NA,NA	NA	NA
chr3:174787613	113439	INS	76	0.8254	0.6415	6	NAALADL2(3.5317e-17,1.137)	NA	NA	NA	NA	NA	NA	NA	NA	No	ID=3-174787576-174787621-AT;MOTIFS=AT;STRUC=<TR2550114>	HPRC,HGSVC,1KG-ONT	No	1.616	Yes	NA,NA	NA	NA
chr3:174792935	113440	INS	356	0.8342	0.5947	1	NAALADL2(3.5317e-17,1.137)	NA	NA	NA	NA	NA	NA	NA	NA	No	NA	NA	No	3.322	No	NA,NA	NA	NA
chr3:174796726	113441	INS	244	0.9916	0.0234	820	NAALADL2(3.5317e-17,1.137)	NA	NA	NA	NA	NA	NA	NA	NA	No	NA	HPRC,HGSVC,1KG-ONT	Yes	2.538	Yes	NA,NA	NA	NA
chr3:174797985	113442	INS	372	0.8377	0.591	1	NAALADL2(3.5317e-17,1.137)	NA	NA	NA	NA	NA	NA	NA	NA	No	NA	NA	Yes	1.616	No	NA,NA	NA	NA
chr3:174833698	113443	DEL	404	0.9051	0.3324	193	NAALADL2(3.5317e-17,1.137)	NA	NA	NA	NA	NA	NA	NA	NA	No	NA	HPRC,HGSVC,1KG-ONT	No	2.055	Yes	NA,NA	NA	NA
chr3:174851529	113444	DEL	362	0.8438	0.5494	3	NAALADL2(3.5317e-17,1.137)	NA	NA	NA	NA	NA	NA	NA	NA	No	ID=3-174851701-174851710-AGG;MOTIFS=AGG;STRUC=<TR2550217>	NA	Yes	1.94	Yes	NA,NA	NA	NA
chr3:174882621	113445	INS	120	0.8653	0.5128	3	NAALADL2(3.5317e-17,1.137)	NA	NA	NA	NA	NA	NA	NA	NA	No	NA	HPRC,HGSVC	No	3.322	Yes	NA,NA	NA	NA
chr3:174882621	113446	INS	80	0.8424	0.6148	12	NAALADL2(3.5317e-17,1.137)	NA	NA	NA	NA	NA	NA	NA	NA	No	NA	HPRC,HGSVC,1KG-ONT	Yes	3.322	Yes	NA,NA	NA	NA
chr3:174882622	113447	INS	64	0.8657	0.5079	18	NAALADL2(3.5317e-17,1.137)	NA	NA	NA	NA	NA	NA	NA	NA	No	ID=3-174882622-174882677-ATATGTGCATATACAC,3-174882860-174882888-ATATGTGT,3-174882891-174882900-TA,3-174882903-174882912-TA,3-174882917-174882926-TA,3-174882927-174882936-TA;MOTIFS=ATATGTGCATATACAC,TA,ATATGTGT;STRUC=<VC169914>	HPRC,HGSVC,1KG-ONT	Yes	3.322	Yes	NA,NA	NA	NA
chr3:174882635	113448	INS	144	0.7944	0.6908	79	NAALADL2(3.5317e-17,1.137)	NA	NA	NA	NA	NA	NA	NA	NA	No	ID=3-174882622-174882677-ATATGTGCATATACAC,3-174882860-174882888-ATATGTGT,3-174882891-174882900-TA,3-174882903-174882912-TA,3-174882917-174882926-TA,3-174882927-174882936-TA;MOTIFS=ATATGTGCATATACAC,TA,ATATGTGT;STRUC=<VC169914>	HPRC,HGSVC	No	3.322	Yes	NA,NA	NA	NA
chr3:174882638	113450	INS	64	0.8555	0.5293	100	NAALADL2(3.5317e-17,1.137)	NA	NA	NA	NA	NA	NA	NA	NA	No	ID=3-174882622-174882677-ATATGTGCATATACAC,3-174882860-174882888-ATATGTGT,3-174882891-174882900-TA,3-174882903-174882912-TA,3-174882917-174882926-TA,3-174882927-174882936-TA;MOTIFS=ATATGTGCATATACAC,TA,ATATGTGT;STRUC=<VC169914>	HPRC,HGSVC,1KG-ONT	Yes	3.322	Yes	NA,NA	NA	NA
chr3:174882638	113449	INS	102	0.8519	0.5487	152	NAALADL2(3.5317e-17,1.137)	NA	NA	NA	NA	NA	NA	NA	NA	No	ID=3-174882622-174882677-ATATGTGCATATACAC,3-174882860-174882888-ATATGTGT,3-174882891-174882900-TA,3-174882903-174882912-TA,3-174882917-174882926-TA,3-174882927-174882936-TA;MOTIFS=ATATGTGCATATACAC,TA,ATATGTGT;STRUC=<VC169914>	HPRC,HGSVC,1KG-ONT	Yes	3.322	Yes	NA,NA	NA	NA
chr3:174882800	113451	INS	76	0.8572	0.5239	32	NAALADL2(3.5317e-17,1.137)	NA	NA	NA	NA	NA	NA	NA	NA	No	ID=3-174882622-174882677-ATATGTGCATATACAC,3-174882860-174882888-ATATGTGT,3-174882891-174882900-TA,3-174882903-174882912-TA,3-174882917-174882926-TA,3-174882927-174882936-TA;MOTIFS=ATATGTGCATATACAC,TA,ATATGTGT;STRUC=<VC169914>	HPRC,HGSVC,1KG-ONT	Yes	2.538	Yes	NA,NA	NA	NA
chr3:174882800	113452	INS	62	0.8383	0.5844	2	NAALADL2(3.5317e-17,1.137)	NA	NA	NA	NA	NA	NA	NA	NA	No	ID=3-174882622-174882677-ATATGTGCATATACAC,3-174882860-174882888-ATATGTGT,3-174882891-174882900-TA,3-174882903-174882912-TA,3-174882917-174882926-TA,3-174882927-174882936-TA;MOTIFS=ATATGTGCATATACAC,TA,ATATGTGT;STRUC=<VC169914>	HPRC,HGSVC,1KG-ONT	Yes	2.538	No	NA,NA	NA	NA
chr3:174882815	113453	INS	50	0.8319	0.5806	4	NAALADL2(3.5317e-17,1.137)	NA	NA	NA	NA	NA	NA	NA	NA	No	ID=3-174882622-174882677-ATATGTGCATATACAC,3-174882860-174882888-ATATGTGT,3-174882891-174882900-TA,3-174882903-174882912-TA,3-174882917-174882926-TA,3-174882927-174882936-TA;MOTIFS=ATATGTGCATATACAC,TA,ATATGTGT;STRUC=<VC169914>	HPRC	Yes	1.616	No	NA,NA	NA	NA
chr3:174882815	113454	INS	66	0.8668	0.5552	2	NAALADL2(3.5317e-17,1.137)	NA	NA	NA	NA	NA	NA	NA	NA	No	ID=3-174882622-174882677-ATATGTGCATATACAC,3-174882860-174882888-ATATGTGT,3-174882891-174882900-TA,3-174882903-174882912-TA,3-174882917-174882926-TA,3-174882927-174882936-TA;MOTIFS=ATATGTGCATATACAC,TA,ATATGTGT;STRUC=<VC169914>	HPRC,HGSVC,1KG-ONT	Yes	1.616	No	NA,NA	NA	NA
chr3:174897814	113455	DEL	330	0.9435	0.2384	313	NAALADL2(3.5317e-17,1.137)	NA	NA	NA	NA	NA	NA	NA	NA	No	ID=3-174898112-174898143-A;MOTIFS=A;STRUC=<TR2550284>	HPRC,HGSVC,1KG-ONT	No	2.214	Yes	NA,NA	NA	NA
chr3:174903546	113456	DEL	8856	0.9004	0.4051	1	NAALADL2(3.5317e-17,1.137)	NA	NA	NA	NA	NA	NA	NA	NA	No	ID=3-174903570-174903581-TAG;MOTIFS=TAG;STRUC=<TR2550297>,ID=3-174903842-174903858-ATC,3-174903973-174903985-TCTATT;MOTIFS=TCTATT,ATC;STRUC=<VC169916>,ID=3-174903952-174904012-ATATCT;MOTIFS=ATATCT;STRUC=<TR2550298>,ID=3-174907270-174907281-AAG;MOTIFS=AAG;STRUC=<TR2550299>,ID=3-174908021-174908044-T;MOTIFS=T;STRUC=<TR2550300>,ID=3-174909008-174909021-A;MOTIFS=A;STRUC=<TR2550301>,ID=3-174910165-174910177-AT;MOTIFS=AT;STRUC=<TR2550302>,ID=3-174910302-174910313-TG;MOTIFS=TG;STRUC=<TR2550303>,ID=3-174912308-174912319-T;MOTIFS=T;STRUC=<TR2550304>	NA	Yes	7.695	No	NA,NA	NA	NA
chr3:174905262	113457	INS	79	0.9458	0.3262	5	NAALADL2(3.5317e-17,1.137)	NA	NA	NA	NA	NA	NA	NA	NA	No	NA	HPRC	Yes	8.234	Yes	NA,NA	NA	NA
chr3:174911880	113458	INS	818	0.8674	0.4758	1	NAALADL2(3.5317e-17,1.137)	NA	NA	NA	NA	NA	NA	NA	NA	No	NA	NA	No	12.11	No	NA,NA	NA	NA
chr3:174913048	113459	DEL	458	0.9177	0.3176	1	NAALADL2(3.5317e-17,1.137)	NA	NA	NA	NA	NA	NA	NA	NA	No	ID=3-174913435-174913444-TGC;MOTIFS=TGC;STRUC=<TR2550305>	NA	Yes	4.176	No	NA,NA	NA	NA
chr3:174934849	113460	DEL	176	0.8712	0.4944	7	NAALADL2(3.5317e-17,1.137)	NA	NA	NA	NA	NA	NA	NA	NA	No	NA	NA	Yes	4.662	Yes	NA,NA	NA	NA
chr3:174953294	113461	INS	65	0.8793	0.4663	1	NAALADL2(3.5317e-17,1.137)	NA	NA	NA	NA	NA	NA	NA	NA	No	NA	NA	No	1.616	No	NA,NA	NA	NA
chr3:174962353	113462	INS	123	0.862	0.487	1	NAALADL2(3.5317e-17,1.137)	NA	NA	NA	NA	NA	NA	NA	NA	No	NA	HPRC,HGSVC,1KG-ONT	Yes	1.616	No	NA,NA	NA	NA
chr3:174962371	113463	INS	80	0.8674	0.4962	4	NAALADL2(3.5317e-17,1.137)	NA	NA	NA	NA	NA	NA	NA	NA	No	ID=3-174962371-174962395-AT,3-174962381-174962412-ATATATATATATATGTCATAGTGACTATGAC,3-174962412-174962432-AT;MOTIFS=ATATATATATATATGTCATAGTGACTATGAC,AT;STRUC=<VC169920>	HPRC,HGSVC,1KG-ONT	Yes	1.616	No	NA,NA	NA	NA
chr3:174962377	113464	INS	67	0.9025	0.3555	14	NAALADL2(3.5317e-17,1.137)	NA	NA	NA	NA	NA	NA	NA	NA	No	ID=3-174962371-174962395-AT,3-174962381-174962412-ATATATATATATATGTCATAGTGACTATGAC,3-174962412-174962432-AT;MOTIFS=ATATATATATATATGTCATAGTGACTATGAC,AT;STRUC=<VC169920>	HPRC,HGSVC,1KG-ONT	Yes	1.616	Yes	NA,NA	NA	NA
chr3:174962379	113465	INS	101	0.8555	0.522	2	NAALADL2(3.5317e-17,1.137)	NA	NA	NA	NA	NA	NA	NA	NA	No	ID=3-174962371-174962395-AT,3-174962381-174962412-ATATATATATATATGTCATAGTGACTATGAC,3-174962412-174962432-AT;MOTIFS=ATATATATATATATGTCATAGTGACTATGAC,AT;STRUC=<VC169920>	HPRC,HGSVC	Yes	1.616	No	NA,NA	NA	NA
chr3:174962379	113466	INS	95	0.8291	0.6322	25	NAALADL2(3.5317e-17,1.137)	NA	NA	NA	NA	NA	NA	NA	NA	No	ID=3-174962371-174962395-AT,3-174962381-174962412-ATATATATATATATGTCATAGTGACTATGAC,3-174962412-174962432-AT;MOTIFS=ATATATATATATATGTCATAGTGACTATGAC,AT;STRUC=<VC169920>	HPRC,HGSVC	Yes	1.616	Yes	NA,NA	NA	NA
chr3:174962379	113467	INS	128	0.8434	0.5852	5	NAALADL2(3.5317e-17,1.137)	NA	NA	NA	NA	NA	NA	NA	NA	No	ID=3-174962371-174962395-AT,3-174962381-174962412-ATATATATATATATGTCATAGTGACTATGAC,3-174962412-174962432-AT;MOTIFS=ATATATATATATATGTCATAGTGACTATGAC,AT;STRUC=<VC169920>	HPRC,1KG-ONT	Yes	1.616	No	NA,NA	NA	NA
chr3:174962379	113468	INS	60	0.9131	0.536	239	NAALADL2(3.5317e-17,1.137)	NA	NA	NA	NA	NA	NA	NA	NA	No	ID=3-174962371-174962395-AT,3-174962381-174962412-ATATATATATATATGTCATAGTGACTATGAC,3-174962412-174962432-AT;MOTIFS=ATATATATATATATGTCATAGTGACTATGAC,AT;STRUC=<VC169920>	HPRC,HGSVC,1KG-ONT	Yes	1.616	Yes	NA,NA	NA	NA
chr3:174962379	113469	INS	155	0.838	0.6201	3	NAALADL2(3.5317e-17,1.137)	NA	NA	NA	NA	NA	NA	NA	NA	No	ID=3-174962371-174962395-AT,3-174962381-174962412-ATATATATATATATGTCATAGTGACTATGAC,3-174962412-174962432-AT;MOTIFS=ATATATATATATATGTCATAGTGACTATGAC,AT;STRUC=<VC169920>	HPRC,HGSVC,1KG-ONT	Yes	1.616	Yes	NA,NA	NA	NA
chr3:174962379	113470	INS	87	0.8051	0.6754	96	NAALADL2(3.5317e-17,1.137)	NA	NA	NA	NA	NA	NA	NA	NA	No	ID=3-174962371-174962395-AT,3-174962381-174962412-ATATATATATATATGTCATAGTGACTATGAC,3-174962412-174962432-AT;MOTIFS=ATATATATATATATGTCATAGTGACTATGAC,AT;STRUC=<VC169920>	HPRC,HGSVC	Yes	1.616	Yes	NA,NA	NA	NA
chr3:174962381	113471	INS	64	0.8492	0.5535	19	NAALADL2(3.5317e-17,1.137)	NA	NA	NA	NA	NA	NA	NA	NA	No	ID=3-174962371-174962395-AT,3-174962381-174962412-ATATATATATATATGTCATAGTGACTATGAC,3-174962412-174962432-AT;MOTIFS=ATATATATATATATGTCATAGTGACTATGAC,AT;STRUC=<VC169920>	HPRC,HGSVC,1KG-ONT	Yes	1.616	Yes	NA,NA	NA	NA
chr3:174962381	113472	INS	68	0.8144	0.6629	2	NAALADL2(3.5317e-17,1.137)	NA	NA	NA	NA	NA	NA	NA	NA	No	ID=3-174962371-174962395-AT,3-174962381-174962412-ATATATATATATATGTCATAGTGACTATGAC,3-174962412-174962432-AT;MOTIFS=ATATATATATATATGTCATAGTGACTATGAC,AT;STRUC=<VC169920>	HPRC,HGSVC,1KG-ONT	Yes	1.616	No	NA,NA	NA	NA
chr3:174962381	113473	INS	56	0.8441	0.5619	4	NAALADL2(3.5317e-17,1.137)	NA	NA	NA	NA	NA	NA	NA	NA	No	ID=3-174962371-174962395-AT,3-174962381-174962412-ATATATATATATATGTCATAGTGACTATGAC,3-174962412-174962432-AT;MOTIFS=ATATATATATATATGTCATAGTGACTATGAC,AT;STRUC=<VC169920>	HPRC,HGSVC,1KG-ONT	Yes	1.616	Yes	NA,NA	NA	NA
chr3:174962381	113474	INS	97	0.8388	0.588	6	NAALADL2(3.5317e-17,1.137)	NA	NA	NA	NA	NA	NA	NA	NA	No	ID=3-174962371-174962395-AT,3-174962381-174962412-ATATATATATATATGTCATAGTGACTATGAC,3-174962412-174962432-AT;MOTIFS=ATATATATATATATGTCATAGTGACTATGAC,AT;STRUC=<VC169920>	HPRC,HGSVC	Yes	1.616	Yes	NA,NA	NA	NA
chr3:174962381	113475	INS	118	0.8931	0.4095	5	NAALADL2(3.5317e-17,1.137)	NA	NA	NA	NA	NA	NA	NA	NA	No	ID=3-174962371-174962395-AT,3-174962381-174962412-ATATATATATATATGTCATAGTGACTATGAC,3-174962412-174962432-AT;MOTIFS=ATATATATATATATGTCATAGTGACTATGAC,AT;STRUC=<VC169920>	HPRC,HGSVC	Yes	1.616	No	NA,NA	NA	NA
chr3:174962381	113476	INS	59	0.841	0.5856	3	NAALADL2(3.5317e-17,1.137)	NA	NA	NA	NA	NA	NA	NA	NA	No	ID=3-174962371-174962395-AT,3-174962381-174962412-ATATATATATATATGTCATAGTGACTATGAC,3-174962412-174962432-AT;MOTIFS=ATATATATATATATGTCATAGTGACTATGAC,AT;STRUC=<VC169920>	HPRC,HGSVC,1KG-ONT	Yes	1.616	No	NA,NA	NA	NA
chr3:174962383	113479	INS	112	0.8838	0.4414	43	NAALADL2(3.5317e-17,1.137)	NA	NA	NA	NA	NA	NA	NA	NA	No	ID=3-174962371-174962395-AT,3-174962381-174962412-ATATATATATATATGTCATAGTGACTATGAC,3-174962412-174962432-AT;MOTIFS=ATATATATATATATGTCATAGTGACTATGAC,AT;STRUC=<VC169920>	HPRC,HGSVC	Yes	1.616	Yes	NA,NA	NA	NA
chr3:174962383	113483	INS	203	0.8826	0.4155	70	NAALADL2(3.5317e-17,1.137)	NA	NA	NA	NA	NA	NA	NA	NA	No	ID=3-174962371-174962395-AT,3-174962381-174962412-ATATATATATATATGTCATAGTGACTATGAC,3-174962412-174962432-AT;MOTIFS=ATATATATATATATGTCATAGTGACTATGAC,AT;STRUC=<VC169920>	HPRC,HGSVC,1KG-ONT	Yes	1.616	Yes	NA,NA	NA	NA
chr3:174962383	113482	INS	174	0.8278	0.6367	12	NAALADL2(3.5317e-17,1.137)	NA	NA	NA	NA	NA	NA	NA	NA	No	ID=3-174962371-174962395-AT,3-174962381-174962412-ATATATATATATATGTCATAGTGACTATGAC,3-174962412-174962432-AT;MOTIFS=ATATATATATATATGTCATAGTGACTATGAC,AT;STRUC=<VC169920>	HPRC,HGSVC,1KG-ONT	Yes	1.616	Yes	NA,NA	NA	NA
chr3:174962383	113481	INS	234	0.8458	0.5799	2	NAALADL2(3.5317e-17,1.137)	NA	NA	NA	NA	NA	NA	NA	NA	No	ID=3-174962371-174962395-AT,3-174962381-174962412-ATATATATATATATGTCATAGTGACTATGAC,3-174962412-174962432-AT;MOTIFS=ATATATATATATATGTCATAGTGACTATGAC,AT;STRUC=<VC169920>	HPRC,HGSVC,1KG-ONT	Yes	1.616	No	NA,NA	NA	NA
chr3:174962383	113480	INS	141	0.9414	0.2313	2	NAALADL2(3.5317e-17,1.137)	NA	NA	NA	NA	NA	NA	NA	NA	No	ID=3-174962371-174962395-AT,3-174962381-174962412-ATATATATATATATGTCATAGTGACTATGAC,3-174962412-174962432-AT;MOTIFS=ATATATATATATATGTCATAGTGACTATGAC,AT;STRUC=<VC169920>	HPRC,1KG-ONT	Yes	1.616	No	NA,NA	NA	NA
chr3:174962383	113478	INS	89	0.8728	0.4585	57	NAALADL2(3.5317e-17,1.137)	NA	NA	NA	NA	NA	NA	NA	NA	No	ID=3-174962371-174962395-AT,3-174962381-174962412-ATATATATATATATGTCATAGTGACTATGAC,3-174962412-174962432-AT;MOTIFS=ATATATATATATATGTCATAGTGACTATGAC,AT;STRUC=<VC169920>	HPRC,HGSVC	Yes	1.616	Yes	NA,NA	NA	NA
chr3:174962383	113477	INS	95	0.8387	0.5848	36	NAALADL2(3.5317e-17,1.137)	NA	NA	NA	NA	NA	NA	NA	NA	No	ID=3-174962371-174962395-AT,3-174962381-174962412-ATATATATATATATGTCATAGTGACTATGAC,3-174962412-174962432-AT;MOTIFS=ATATATATATATATGTCATAGTGACTATGAC,AT;STRUC=<VC169920>	HPRC,HGSVC	Yes	1.616	Yes	NA,NA	NA	NA
chr3:174962412	113484	INS	70	0.8975	0.3904	3	NAALADL2(3.5317e-17,1.137)	NA	NA	NA	NA	NA	NA	NA	NA	No	ID=3-174962371-174962395-AT,3-174962381-174962412-ATATATATATATATGTCATAGTGACTATGAC,3-174962412-174962432-AT;MOTIFS=ATATATATATATATGTCATAGTGACTATGAC,AT;STRUC=<VC169920>	HPRC,HGSVC,1KG-ONT	Yes	1.616	No	NA,NA	NA	NA
chr3:174962412	113485	INS	66	0.8309	0.6244	26	NAALADL2(3.5317e-17,1.137)	NA	NA	NA	NA	NA	NA	NA	NA	No	ID=3-174962371-174962395-AT,3-174962381-174962412-ATATATATATATATGTCATAGTGACTATGAC,3-174962412-174962432-AT;MOTIFS=ATATATATATATATGTCATAGTGACTATGAC,AT;STRUC=<VC169920>	HPRC,HGSVC,1KG-ONT	Yes	1.616	Yes	NA,NA	NA	NA
chr3:174962413	113486	INS	75	0.8053	0.6832	6	NAALADL2(3.5317e-17,1.137)	NA	NA	NA	NA	NA	NA	NA	NA	No	ID=3-174962371-174962395-AT,3-174962381-174962412-ATATATATATATATGTCATAGTGACTATGAC,3-174962412-174962432-AT;MOTIFS=ATATATATATATATGTCATAGTGACTATGAC,AT;STRUC=<VC169920>	HPRC,HGSVC,1KG-ONT	Yes	1.616	Yes	NA,NA	NA	NA
chr3:174962418	113487	INS	56	0.8319	0.6334	4	NAALADL2(3.5317e-17,1.137)	NA	NA	NA	NA	NA	NA	NA	NA	No	ID=3-174962371-174962395-AT,3-174962381-174962412-ATATATATATATATGTCATAGTGACTATGAC,3-174962412-174962432-AT;MOTIFS=ATATATATATATATGTCATAGTGACTATGAC,AT;STRUC=<VC169920>	HPRC,HGSVC,1KG-ONT	Yes	1.616	Yes	NA,NA	NA	NA
chr3:174987794	113488	INS	110	0.8428	0.6056	1	NAALADL2(3.5317e-17,1.137)	NA	NA	NA	NA	NA	NA	NA	NA	No	NA	HPRC,HGSVC,1KG-ONT	Yes	0.692	No	NA,NA	NA	NA
chr3:174987810	113493	INS	91	0.9141	0.3178	21	NAALADL2(3.5317e-17,1.137)	NA	NA	NA	NA	NA	NA	NA	NA	No	ID=3-174987794-174987810-TA;MOTIFS=TA;STRUC=(TA)n	HPRC,HGSVC,1KG-ONT	Yes	1.616	Yes	NA,NA	NA	NA
chr3:174987810	113495	INS	105	0.8597	0.5271	3	NAALADL2(3.5317e-17,1.137)	NA	NA	NA	NA	NA	NA	NA	NA	No	ID=3-174987794-174987810-TA;MOTIFS=TA;STRUC=(TA)n	HPRC,HGSVC,1KG-ONT	Yes	1.616	Yes	NA,NA	NA	NA
chr3:174987810	113494	INS	113	0.8486	0.5722	10	NAALADL2(3.5317e-17,1.137)	NA	NA	NA	NA	NA	NA	NA	NA	No	ID=3-174987794-174987810-TA;MOTIFS=TA;STRUC=(TA)n	HPRC,HGSVC,1KG-ONT	Yes	1.616	Yes	NA,NA	NA	NA
chr3:174987810	113492	INS	77	0.849	0.5677	4	NAALADL2(3.5317e-17,1.137)	NA	NA	NA	NA	NA	NA	NA	NA	No	ID=3-174987794-174987810-TA;MOTIFS=TA;STRUC=(TA)n	HPRC,HGSVC	Yes	1.616	Yes	NA,NA	NA	NA
chr3:174987810	113491	INS	73	0.9414	0.248	8	NAALADL2(3.5317e-17,1.137)	NA	NA	NA	NA	NA	NA	NA	NA	No	ID=3-174987794-174987810-TA;MOTIFS=TA;STRUC=(TA)n	HPRC,HGSVC	Yes	1.616	Yes	NA,NA	NA	NA
chr3:174987810	113490	INS	85	0.8807	0.4384	39	NAALADL2(3.5317e-17,1.137)	NA	NA	NA	NA	NA	NA	NA	NA	No	ID=3-174987794-174987810-TA;MOTIFS=TA;STRUC=(TA)n	HPRC,HGSVC	Yes	1.616	Yes	NA,NA	NA	NA
chr3:174987810	113489	INS	123	0.9043	0.3568	7	NAALADL2(3.5317e-17,1.137)	NA	NA	NA	NA	NA	NA	NA	NA	No	ID=3-174987794-174987810-TA;MOTIFS=TA;STRUC=(TA)n	HPRC,HGSVC,1KG-ONT	Yes	1.616	Yes	NA,NA	NA	NA
chr3:174987812	113496	INS	72	0.8542	0.5578	50	NAALADL2(3.5317e-17,1.137)	NA	NA	NA	NA	NA	NA	NA	NA	No	ID=3-174987794-174987810-TA;MOTIFS=TA;STRUC=(TA)n	HPRC,HGSVC	Yes	1.616	Yes	NA,NA	NA	NA
chr3:174987812	113497	INS	52	0.8465	0.5674	93	NAALADL2(3.5317e-17,1.137)	NA	NA	NA	NA	NA	NA	NA	NA	No	ID=3-174987794-174987810-TA;MOTIFS=TA;STRUC=(TA)n	HPRC,HGSVC	Yes	1.616	Yes	NA,NA	NA	NA
chr3:174987812	113498	INS	56	0.8531	0.5521	126	NAALADL2(3.5317e-17,1.137)	NA	NA	NA	NA	NA	NA	NA	NA	No	ID=3-174987794-174987810-TA;MOTIFS=TA;STRUC=(TA)n	HPRC,HGSVC	Yes	1.616	Yes	NA,NA	NA	NA
chr3:174987812	113499	INS	60	0.8258	0.631	28	NAALADL2(3.5317e-17,1.137)	NA	NA	NA	NA	NA	NA	NA	NA	No	ID=3-174987794-174987810-TA;MOTIFS=TA;STRUC=(TA)n	HPRC,HGSVC	Yes	1.616	Yes	NA,NA	NA	NA
chr3:174987812	113500	INS	64	0.9015	0.3786	7	NAALADL2(3.5317e-17,1.137)	NA	NA	NA	NA	NA	NA	NA	NA	No	ID=3-174987794-174987810-TA;MOTIFS=TA;STRUC=(TA)n	HPRC,HGSVC	Yes	1.616	Yes	NA,NA	NA	NA
chr3:174987812	113501	INS	68	0.8229	0.643	4	NAALADL2(3.5317e-17,1.137)	NA	NA	NA	NA	NA	NA	NA	NA	No	ID=3-174987794-174987810-TA;MOTIFS=TA;STRUC=(TA)n	HPRC,HGSVC	Yes	1.616	Yes	NA,NA	NA	NA
chr3:174987827	113502	INS	154	0.8755	0.4496	1	NAALADL2(3.5317e-17,1.137)	NA	NA	NA	NA	NA	NA	NA	NA	No	ID=3-174987794-174987810-TA;MOTIFS=TA;STRUC=(TA)n,ID=3-174987812-174987828-TA;MOTIFS=TA;STRUC=<TR2550411>	HPRC,HGSVC,1KG-ONT	Yes	1.616	No	NA,NA	NA	NA
chr3:174987827	113503	INS	126	0.8857	0.419	122	NAALADL2(3.5317e-17,1.137)	NA	NA	NA	NA	NA	NA	NA	NA	No	ID=3-174987794-174987810-TA;MOTIFS=TA;STRUC=(TA)n,ID=3-174987812-174987828-TA;MOTIFS=TA;STRUC=<TR2550411>	HPRC,HGSVC,1KG-ONT	Yes	1.616	Yes	NA,NA	NA	NA
chr3:174987827	113504	INS	110	0.886	0.4291	2	NAALADL2(3.5317e-17,1.137)	NA	NA	NA	NA	NA	NA	NA	NA	No	ID=3-174987794-174987810-TA;MOTIFS=TA;STRUC=(TA)n,ID=3-174987812-174987828-TA;MOTIFS=TA;STRUC=<TR2550411>	HPRC,HGSVC,1KG-ONT	Yes	1.616	No	NA,NA	NA	NA
chr3:174995121	113505	INS	330	0.9154	0.3304	3	NAALADL2(3.5317e-17,1.137)	NA	NA	NA	NA	NA	NA	NA	NA	No	NA	NA	Yes	2.538	Yes	NA,NA	NA	NA
chr3:175013063	113511	INS	125	0.8972	0.4037	70	NAALADL2(3.5317e-17,1.137)	NA	NA	NA	NA	NA	NA	NA	NA	No	ID=3-175012959-175012968-TG,3-175012967-175012979-TA,3-175012986-175012995-AT,3-175013023-175013032-AT,3-175013079-175013141-ATACATATTTATATATAAAT,3-175013119-175013169-ATACATATTTATATATAAATATGTA,3-175013144-175013164-ATACATATTTATATATAAAT,3-175013062-175013071-AT,3-175013063-175013088-TATATATAAATATGTAATACATATT,3-175013187-175013196-AT,3-175013267-175013277-TA,3-175013278-175013302-AT,3-175013301-175013316-T;MOTIFS=TA,TG,AT,ATACATATTTATATATAAATATGTA,ATACATATTTATATATAAAT,TATATATAAATATGTAATACATATT,T;STRUC=<VC169928>	HPRC,HGSVC,1KG-ONT	Yes	1.616	Yes	NA,NA	NA	NA
chr3:175013063	113512	INS	150	0.8558	0.5535	6	NAALADL2(3.5317e-17,1.137)	NA	NA	NA	NA	NA	NA	NA	NA	No	ID=3-175012959-175012968-TG,3-175012967-175012979-TA,3-175012986-175012995-AT,3-175013023-175013032-AT,3-175013079-175013141-ATACATATTTATATATAAAT,3-175013119-175013169-ATACATATTTATATATAAATATGTA,3-175013144-175013164-ATACATATTTATATATAAAT,3-175013062-175013071-AT,3-175013063-175013088-TATATATAAATATGTAATACATATT,3-175013187-175013196-AT,3-175013267-175013277-TA,3-175013278-175013302-AT,3-175013301-175013316-T;MOTIFS=TA,TG,AT,ATACATATTTATATATAAATATGTA,ATACATATTTATATATAAAT,TATATATAAATATGTAATACATATT,T;STRUC=<VC169928>	HPRC,HGSVC,1KG-ONT	Yes	1.616	Yes	NA,NA	NA	NA
chr3:175013063	113513	DEL	65	0.967	0.1353	159	NAALADL2(3.5317e-17,1.137)	NA	NA	NA	NA	NA	NA	NA	NA	No	ID=3-175012959-175012968-TG,3-175012967-175012979-TA,3-175012986-175012995-AT,3-175013023-175013032-AT,3-175013079-175013141-ATACATATTTATATATAAAT,3-175013119-175013169-ATACATATTTATATATAAATATGTA,3-175013144-175013164-ATACATATTTATATATAAAT,3-175013062-175013071-AT,3-175013063-175013088-TATATATAAATATGTAATACATATT,3-175013187-175013196-AT,3-175013267-175013277-TA,3-175013278-175013302-AT,3-175013301-175013316-T;MOTIFS=TA,TG,AT,ATACATATTTATATATAAATATGTA,ATACATATTTATATATAAAT,TATATATAAATATGTAATACATATT,T;STRUC=<VC169928>	HPRC,HGSVC,1KG-ONT	No	0.003	Yes	NA,NA	NA	NA
chr3:175013063	113510	INS	100	0.9126	0.3237	138	NAALADL2(3.5317e-17,1.137)	NA	NA	NA	NA	NA	NA	NA	NA	No	ID=3-175012959-175012968-TG,3-175012967-175012979-TA,3-175012986-175012995-AT,3-175013023-175013032-AT,3-175013079-175013141-ATACATATTTATATATAAAT,3-175013119-175013169-ATACATATTTATATATAAATATGTA,3-175013144-175013164-ATACATATTTATATATAAAT,3-175013062-175013071-AT,3-175013063-175013088-TATATATAAATATGTAATACATATT,3-175013187-175013196-AT,3-175013267-175013277-TA,3-175013278-175013302-AT,3-175013301-175013316-T;MOTIFS=TA,TG,AT,ATACATATTTATATATAAATATGTA,ATACATATTTATATATAAAT,TATATATAAATATGTAATACATATT,T;STRUC=<VC169928>	HPRC,HGSVC,1KG-ONT	Yes	1.616	Yes	NA,NA	NA	NA
chr3:175013063	113509	INS	75	0.8512	0.5515	104	NAALADL2(3.5317e-17,1.137)	NA	NA	NA	NA	NA	NA	NA	NA	No	ID=3-175012959-175012968-TG,3-175012967-175012979-TA,3-175012986-175012995-AT,3-175013023-175013032-AT,3-175013079-175013141-ATACATATTTATATATAAAT,3-175013119-175013169-ATACATATTTATATATAAATATGTA,3-175013144-175013164-ATACATATTTATATATAAAT,3-175013062-175013071-AT,3-175013063-175013088-TATATATAAATATGTAATACATATT,3-175013187-175013196-AT,3-175013267-175013277-TA,3-175013278-175013302-AT,3-175013301-175013316-T;MOTIFS=TA,TG,AT,ATACATATTTATATATAAATATGTA,ATACATATTTATATATAAAT,TATATATAAATATGTAATACATATT,T;STRUC=<VC169928>	HPRC,HGSVC	Yes	1.616	Yes	NA,NA	NA	NA
chr3:175013063	113508	INS	50	0.8072	0.6805	22	NAALADL2(3.5317e-17,1.137)	NA	NA	NA	NA	NA	NA	NA	NA	No	ID=3-175012959-175012968-TG,3-175012967-175012979-TA,3-175012986-175012995-AT,3-175013023-175013032-AT,3-175013079-175013141-ATACATATTTATATATAAAT,3-175013119-175013169-ATACATATTTATATATAAATATGTA,3-175013144-175013164-ATACATATTTATATATAAAT,3-175013062-175013071-AT,3-175013063-175013088-TATATATAAATATGTAATACATATT,3-175013187-175013196-AT,3-175013267-175013277-TA,3-175013278-175013302-AT,3-175013301-175013316-T;MOTIFS=TA,TG,AT,ATACATATTTATATATAAATATGTA,ATACATATTTATATATAAAT,TATATATAAATATGTAATACATATT,T;STRUC=<VC169928>	HPRC,HGSVC	Yes	1.616	Yes	NA,NA	NA	NA
chr3:175013063	113507	INS	81	0.8094	0.6844	3	NAALADL2(3.5317e-17,1.137)	NA	NA	NA	NA	NA	NA	NA	NA	No	ID=3-175012959-175012968-TG,3-175012967-175012979-TA,3-175012986-175012995-AT,3-175013023-175013032-AT,3-175013079-175013141-ATACATATTTATATATAAAT,3-175013119-175013169-ATACATATTTATATATAAATATGTA,3-175013144-175013164-ATACATATTTATATATAAAT,3-175013062-175013071-AT,3-175013063-175013088-TATATATAAATATGTAATACATATT,3-175013187-175013196-AT,3-175013267-175013277-TA,3-175013278-175013302-AT,3-175013301-175013316-T;MOTIFS=TA,TG,AT,ATACATATTTATATATAAATATGTA,ATACATATTTATATATAAAT,TATATATAAATATGTAATACATATT,T;STRUC=<VC169928>	HPRC,HGSVC	Yes	1.616	Yes	NA,NA	NA	NA
chr3:175013077	113514	DEL	129	0.8578	0.5034	1	NAALADL2(3.5317e-17,1.137)	NA	NA	NA	NA	NA	NA	NA	NA	No	ID=3-175012959-175012968-TG,3-175012967-175012979-TA,3-175012986-175012995-AT,3-175013023-175013032-AT,3-175013079-175013141-ATACATATTTATATATAAAT,3-175013119-175013169-ATACATATTTATATATAAATATGTA,3-175013144-175013164-ATACATATTTATATATAAAT,3-175013062-175013071-AT,3-175013063-175013088-TATATATAAATATGTAATACATATT,3-175013187-175013196-AT,3-175013267-175013277-TA,3-175013278-175013302-AT,3-175013301-175013316-T;MOTIFS=TA,TG,AT,ATACATATTTATATATAAATATGTA,ATACATATTTATATATAAAT,TATATATAAATATGTAATACATATT,T;STRUC=<VC169928>	NA	No	0.003	No	NA,NA	NA	NA
chr3:175013079	113515	INS	70	0.8939	0.3888	4	NAALADL2(3.5317e-17,1.137)	NA	NA	NA	NA	NA	NA	NA	NA	No	ID=3-175012959-175012968-TG,3-175012967-175012979-TA,3-175012986-175012995-AT,3-175013023-175013032-AT,3-175013079-175013141-ATACATATTTATATATAAAT,3-175013119-175013169-ATACATATTTATATATAAATATGTA,3-175013144-175013164-ATACATATTTATATATAAAT,3-175013062-175013071-AT,3-175013063-175013088-TATATATAAATATGTAATACATATT,3-175013187-175013196-AT,3-175013267-175013277-TA,3-175013278-175013302-AT,3-175013301-175013316-T;MOTIFS=TA,TG,AT,ATACATATTTATATATAAATATGTA,ATACATATTTATATATAAAT,TATATATAAATATGTAATACATATT,T;STRUC=<VC169928>	HPRC,HGSVC	Yes	1.616	No	NA,NA	NA	NA
chr3:175013079	113516	INS	135	0.9019	0.3856	5	NAALADL2(3.5317e-17,1.137)	NA	NA	NA	NA	NA	NA	NA	NA	No	ID=3-175012959-175012968-TG,3-175012967-175012979-TA,3-175012986-175012995-AT,3-175013023-175013032-AT,3-175013079-175013141-ATACATATTTATATATAAAT,3-175013119-175013169-ATACATATTTATATATAAATATGTA,3-175013144-175013164-ATACATATTTATATATAAAT,3-175013062-175013071-AT,3-175013063-175013088-TATATATAAATATGTAATACATATT,3-175013187-175013196-AT,3-175013267-175013277-TA,3-175013278-175013302-AT,3-175013301-175013316-T;MOTIFS=TA,TG,AT,ATACATATTTATATATAAATATGTA,ATACATATTTATATATAAAT,TATATATAAATATGTAATACATATT,T;STRUC=<VC169928>	HPRC,HGSVC,1KG-ONT	Yes	1.616	Yes	NA,NA	NA	NA
chr3:175013079	113517	INS	170	0.8365	0.6076	3	NAALADL2(3.5317e-17,1.137)	NA	NA	NA	NA	NA	NA	NA	NA	No	ID=3-175012959-175012968-TG,3-175012967-175012979-TA,3-175012986-175012995-AT,3-175013023-175013032-AT,3-175013079-175013141-ATACATATTTATATATAAAT,3-175013119-175013169-ATACATATTTATATATAAATATGTA,3-175013144-175013164-ATACATATTTATATATAAAT,3-175013062-175013071-AT,3-175013063-175013088-TATATATAAATATGTAATACATATT,3-175013187-175013196-AT,3-175013267-175013277-TA,3-175013278-175013302-AT,3-175013301-175013316-T;MOTIFS=TA,TG,AT,ATACATATTTATATATAAATATGTA,ATACATATTTATATATAAAT,TATATATAAATATGTAATACATATT,T;STRUC=<VC169928>	HPRC,HGSVC,1KG-ONT	Yes	1.616	Yes	NA,NA	NA	NA
chr3:175013079	113518	INS	220	0.8325	0.5963	1	NAALADL2(3.5317e-17,1.137)	NA	NA	NA	NA	NA	NA	NA	NA	No	ID=3-175012959-175012968-TG,3-175012967-175012979-TA,3-175012986-175012995-AT,3-175013023-175013032-AT,3-175013079-175013141-ATACATATTTATATATAAAT,3-175013119-175013169-ATACATATTTATATATAAATATGTA,3-175013144-175013164-ATACATATTTATATATAAAT,3-175013062-175013071-AT,3-175013063-175013088-TATATATAAATATGTAATACATATT,3-175013187-175013196-AT,3-175013267-175013277-TA,3-175013278-175013302-AT,3-175013301-175013316-T;MOTIFS=TA,TG,AT,ATACATATTTATATATAAATATGTA,ATACATATTTATATATAAAT,TATATATAAATATGTAATACATATT,T;STRUC=<VC169928>	HPRC,HGSVC,1KG-ONT	Yes	1.616	No	NA,NA	NA	NA
chr3:175013079	113519	INS	120	0.85	0.633	18	NAALADL2(3.5317e-17,1.137)	NA	NA	NA	NA	NA	NA	NA	NA	No	ID=3-175012959-175012968-TG,3-175012967-175012979-TA,3-175012986-175012995-AT,3-175013023-175013032-AT,3-175013079-175013141-ATACATATTTATATATAAAT,3-175013119-175013169-ATACATATTTATATATAAATATGTA,3-175013144-175013164-ATACATATTTATATATAAAT,3-175013062-175013071-AT,3-175013063-175013088-TATATATAAATATGTAATACATATT,3-175013187-175013196-AT,3-175013267-175013277-TA,3-175013278-175013302-AT,3-175013301-175013316-T;MOTIFS=TA,TG,AT,ATACATATTTATATATAAATATGTA,ATACATATTTATATATAAAT,TATATATAAATATGTAATACATATT,T;STRUC=<VC169928>	HPRC,HGSVC,1KG-ONT	Yes	1.616	Yes	NA,NA	NA	NA
chr3:175013099	113523	INS	105	0.8792	0.4596	92	NAALADL2(3.5317e-17,1.137)	NA	NA	NA	NA	NA	NA	NA	NA	No	ID=3-175012959-175012968-TG,3-175012967-175012979-TA,3-175012986-175012995-AT,3-175013023-175013032-AT,3-175013079-175013141-ATACATATTTATATATAAAT,3-175013119-175013169-ATACATATTTATATATAAATATGTA,3-175013144-175013164-ATACATATTTATATATAAAT,3-175013062-175013071-AT,3-175013063-175013088-TATATATAAATATGTAATACATATT,3-175013187-175013196-AT,3-175013267-175013277-TA,3-175013278-175013302-AT,3-175013301-175013316-T;MOTIFS=TA,TG,AT,ATACATATTTATATATAAATATGTA,ATACATATTTATATATAAAT,TATATATAAATATGTAATACATATT,T;STRUC=<VC169928>	HPRC,HGSVC,1KG-ONT	Yes	1.616	Yes	NA,NA	NA	NA
chr3:175013099	113524	INS	129	0.7984	0.6875	3	NAALADL2(3.5317e-17,1.137)	NA	NA	NA	NA	NA	NA	NA	NA	No	ID=3-175012959-175012968-TG,3-175012967-175012979-TA,3-175012986-175012995-AT,3-175013023-175013032-AT,3-175013079-175013141-ATACATATTTATATATAAAT,3-175013119-175013169-ATACATATTTATATATAAATATGTA,3-175013144-175013164-ATACATATTTATATATAAAT,3-175013062-175013071-AT,3-175013063-175013088-TATATATAAATATGTAATACATATT,3-175013187-175013196-AT,3-175013267-175013277-TA,3-175013278-175013302-AT,3-175013301-175013316-T;MOTIFS=TA,TG,AT,ATACATATTTATATATAAATATGTA,ATACATATTTATATATAAAT,TATATATAAATATGTAATACATATT,T;STRUC=<VC169928>	HPRC,HGSVC,1KG-ONT	Yes	1.616	No	NA,NA	NA	NA
chr3:175013099	113522	INS	145	0.807	0.6737	10	NAALADL2(3.5317e-17,1.137)	NA	NA	NA	NA	NA	NA	NA	NA	No	ID=3-175012959-175012968-TG,3-175012967-175012979-TA,3-175012986-175012995-AT,3-175013023-175013032-AT,3-175013079-175013141-ATACATATTTATATATAAAT,3-175013119-175013169-ATACATATTTATATATAAATATGTA,3-175013144-175013164-ATACATATTTATATATAAAT,3-175013062-175013071-AT,3-175013063-175013088-TATATATAAATATGTAATACATATT,3-175013187-175013196-AT,3-175013267-175013277-TA,3-175013278-175013302-AT,3-175013301-175013316-T;MOTIFS=TA,TG,AT,ATACATATTTATATATAAATATGTA,ATACATATTTATATATAAAT,TATATATAAATATGTAATACATATT,T;STRUC=<VC169928>	HPRC,HGSVC,1KG-ONT	Yes	1.616	Yes	NA,NA	NA	NA
chr3:175013099	113521	INS	55	0.8708	0.4935	29	NAALADL2(3.5317e-17,1.137)	NA	NA	NA	NA	NA	NA	NA	NA	No	ID=3-175012959-175012968-TG,3-175012967-175012979-TA,3-175012986-175012995-AT,3-175013023-175013032-AT,3-175013079-175013141-ATACATATTTATATATAAAT,3-175013119-175013169-ATACATATTTATATATAAATATGTA,3-175013144-175013164-ATACATATTTATATATAAAT,3-175013062-175013071-AT,3-175013063-175013088-TATATATAAATATGTAATACATATT,3-175013187-175013196-AT,3-175013267-175013277-TA,3-175013278-175013302-AT,3-175013301-175013316-T;MOTIFS=TA,TG,AT,ATACATATTTATATATAAATATGTA,ATACATATTTATATATAAAT,TATATATAAATATGTAATACATATT,T;STRUC=<VC169928>	HPRC,HGSVC	Yes	1.616	Yes	NA,NA	NA	NA
chr3:175013099	113520	INS	80	0.8287	0.6251	58	NAALADL2(3.5317e-17,1.137)	NA	NA	NA	NA	NA	NA	NA	NA	No	ID=3-175012959-175012968-TG,3-175012967-175012979-TA,3-175012986-175012995-AT,3-175013023-175013032-AT,3-175013079-175013141-ATACATATTTATATATAAAT,3-175013119-175013169-ATACATATTTATATATAAATATGTA,3-175013144-175013164-ATACATATTTATATATAAAT,3-175013062-175013071-AT,3-175013063-175013088-TATATATAAATATGTAATACATATT,3-175013187-175013196-AT,3-175013267-175013277-TA,3-175013278-175013302-AT,3-175013301-175013316-T;MOTIFS=TA,TG,AT,ATACATATTTATATATAAATATGTA,ATACATATTTATATATAAAT,TATATATAAATATGTAATACATATT,T;STRUC=<VC169928>	HPRC,HGSVC	Yes	1.616	Yes	NA,NA	NA	NA
chr3:175013117	113525	INS	58	0.848	0.5646	10	NAALADL2(3.5317e-17,1.137)	NA	NA	NA	NA	NA	NA	NA	NA	No	ID=3-175012959-175012968-TG,3-175012967-175012979-TA,3-175012986-175012995-AT,3-175013023-175013032-AT,3-175013079-175013141-ATACATATTTATATATAAAT,3-175013119-175013169-ATACATATTTATATATAAATATGTA,3-175013144-175013164-ATACATATTTATATATAAAT,3-175013062-175013071-AT,3-175013063-175013088-TATATATAAATATGTAATACATATT,3-175013187-175013196-AT,3-175013267-175013277-TA,3-175013278-175013302-AT,3-175013301-175013316-T;MOTIFS=TA,TG,AT,ATACATATTTATATATAAATATGTA,ATACATATTTATATATAAAT,TATATATAAATATGTAATACATATT,T;STRUC=<VC169928>	HPRC,HGSVC	Yes	1.616	Yes	NA,NA	NA	NA
chr3:175013132	113526	INS	61	0.8026	0.6811	3	NAALADL2(3.5317e-17,1.137)	NA	NA	NA	NA	NA	NA	NA	NA	No	ID=3-175012959-175012968-TG,3-175012967-175012979-TA,3-175012986-175012995-AT,3-175013023-175013032-AT,3-175013079-175013141-ATACATATTTATATATAAAT,3-175013119-175013169-ATACATATTTATATATAAATATGTA,3-175013144-175013164-ATACATATTTATATATAAAT,3-175013062-175013071-AT,3-175013063-175013088-TATATATAAATATGTAATACATATT,3-175013187-175013196-AT,3-175013267-175013277-TA,3-175013278-175013302-AT,3-175013301-175013316-T;MOTIFS=TA,TG,AT,ATACATATTTATATATAAATATGTA,ATACATATTTATATATAAAT,TATATATAAATATGTAATACATATT,T;STRUC=<VC169928>	HPRC,HGSVC	Yes	1.616	No	NA,NA	NA	NA
chr3:175013144	113527	INS	65	0.8135	0.6949	11	NAALADL2(3.5317e-17,1.137)	NA	NA	NA	NA	NA	NA	NA	NA	No	ID=3-175012959-175012968-TG,3-175012967-175012979-TA,3-175012986-175012995-AT,3-175013023-175013032-AT,3-175013079-175013141-ATACATATTTATATATAAAT,3-175013119-175013169-ATACATATTTATATATAAATATGTA,3-175013144-175013164-ATACATATTTATATATAAAT,3-175013062-175013071-AT,3-175013063-175013088-TATATATAAATATGTAATACATATT,3-175013187-175013196-AT,3-175013267-175013277-TA,3-175013278-175013302-AT,3-175013301-175013316-T;MOTIFS=TA,TG,AT,ATACATATTTATATATAAATATGTA,ATACATATTTATATATAAAT,TATATATAAATATGTAATACATATT,T;STRUC=<VC169928>	HPRC,HGSVC	Yes	1.616	Yes	NA,NA	NA	NA
chr3:175013144	113528	INS	85	0.8399	0.6704	3	NAALADL2(3.5317e-17,1.137)	NA	NA	NA	NA	NA	NA	NA	NA	No	ID=3-175012959-175012968-TG,3-175012967-175012979-TA,3-175012986-175012995-AT,3-175013023-175013032-AT,3-175013079-175013141-ATACATATTTATATATAAAT,3-175013119-175013169-ATACATATTTATATATAAATATGTA,3-175013144-175013164-ATACATATTTATATATAAAT,3-175013062-175013071-AT,3-175013063-175013088-TATATATAAATATGTAATACATATT,3-175013187-175013196-AT,3-175013267-175013277-TA,3-175013278-175013302-AT,3-175013301-175013316-T;MOTIFS=TA,TG,AT,ATACATATTTATATATAAATATGTA,ATACATATTTATATATAAAT,TATATATAAATATGTAATACATATT,T;STRUC=<VC169928>	HPRC,HGSVC	Yes	1.616	Yes	NA,NA	NA	NA
chr3:175013144	113529	INS	105	0.8231	0.6637	12	NAALADL2(3.5317e-17,1.137)	NA	NA	NA	NA	NA	NA	NA	NA	No	ID=3-175012959-175012968-TG,3-175012967-175012979-TA,3-175012986-175012995-AT,3-175013023-175013032-AT,3-175013079-175013141-ATACATATTTATATATAAAT,3-175013119-175013169-ATACATATTTATATATAAATATGTA,3-175013144-175013164-ATACATATTTATATATAAAT,3-175013062-175013071-AT,3-175013063-175013088-TATATATAAATATGTAATACATATT,3-175013187-175013196-AT,3-175013267-175013277-TA,3-175013278-175013302-AT,3-175013301-175013316-T;MOTIFS=TA,TG,AT,ATACATATTTATATATAAATATGTA,ATACATATTTATATATAAAT,TATATATAAATATGTAATACATATT,T;STRUC=<VC169928>	HPRC,HGSVC,1KG-ONT	Yes	1.616	Yes	NA,NA	NA	NA
chr3:175013144	113530	INS	67	0.8377	0.5966	4	NAALADL2(3.5317e-17,1.137)	NA	NA	NA	NA	NA	NA	NA	NA	No	ID=3-175012959-175012968-TG,3-175012967-175012979-TA,3-175012986-175012995-AT,3-175013023-175013032-AT,3-175013079-175013141-ATACATATTTATATATAAAT,3-175013119-175013169-ATACATATTTATATATAAATATGTA,3-175013144-175013164-ATACATATTTATATATAAAT,3-175013062-175013071-AT,3-175013063-175013088-TATATATAAATATGTAATACATATT,3-175013187-175013196-AT,3-175013267-175013277-TA,3-175013278-175013302-AT,3-175013301-175013316-T;MOTIFS=TA,TG,AT,ATACATATTTATATATAAATATGTA,ATACATATTTATATATAAAT,TATATATAAATATGTAATACATATT,T;STRUC=<VC169928>	HPRC,HGSVC	Yes	1.616	Yes	NA,NA	NA	NA
chr3:175013158	113531	INS	53	0.8196	0.66	7	NAALADL2(3.5317e-17,1.137)	NA	NA	NA	NA	NA	NA	NA	NA	No	ID=3-175012959-175012968-TG,3-175012967-175012979-TA,3-175012986-175012995-AT,3-175013023-175013032-AT,3-175013079-175013141-ATACATATTTATATATAAAT,3-175013119-175013169-ATACATATTTATATATAAATATGTA,3-175013144-175013164-ATACATATTTATATATAAAT,3-175013062-175013071-AT,3-175013063-175013088-TATATATAAATATGTAATACATATT,3-175013187-175013196-AT,3-175013267-175013277-TA,3-175013278-175013302-AT,3-175013301-175013316-T;MOTIFS=TA,TG,AT,ATACATATTTATATATAAATATGTA,ATACATATTTATATATAAAT,TATATATAAATATGTAATACATATT,T;STRUC=<VC169928>	HPRC,HGSVC	Yes	1.616	Yes	NA,NA	NA	NA
chr3:175013158	113532	INS	91	0.8703	0.4669	9	NAALADL2(3.5317e-17,1.137)	NA	NA	NA	NA	NA	NA	NA	NA	No	ID=3-175012959-175012968-TG,3-175012967-175012979-TA,3-175012986-175012995-AT,3-175013023-175013032-AT,3-175013079-175013141-ATACATATTTATATATAAAT,3-175013119-175013169-ATACATATTTATATATAAATATGTA,3-175013144-175013164-ATACATATTTATATATAAAT,3-175013062-175013071-AT,3-175013063-175013088-TATATATAAATATGTAATACATATT,3-175013187-175013196-AT,3-175013267-175013277-TA,3-175013278-175013302-AT,3-175013301-175013316-T;MOTIFS=TA,TG,AT,ATACATATTTATATATAAATATGTA,ATACATATTTATATATAAAT,TATATATAAATATGTAATACATATT,T;STRUC=<VC169928>	HPRC,HGSVC,1KG-ONT	Yes	1.616	Yes	NA,NA	NA	NA
chr3:175013167	113540	INS	133	0.8671	0.4977	227	NAALADL2(3.5317e-17,1.137)	NA	NA	NA	NA	NA	NA	NA	NA	No	ID=3-175012959-175012968-TG,3-175012967-175012979-TA,3-175012986-175012995-AT,3-175013023-175013032-AT,3-175013079-175013141-ATACATATTTATATATAAAT,3-175013119-175013169-ATACATATTTATATATAAATATGTA,3-175013144-175013164-ATACATATTTATATATAAAT,3-175013062-175013071-AT,3-175013063-175013088-TATATATAAATATGTAATACATATT,3-175013187-175013196-AT,3-175013267-175013277-TA,3-175013278-175013302-AT,3-175013301-175013316-T;MOTIFS=TA,TG,AT,ATACATATTTATATATAAATATGTA,ATACATATTTATATATAAAT,TATATATAAATATGTAATACATATT,T;STRUC=<VC169928>	HPRC,HGSVC,1KG-ONT	No	1.616	Yes	NA,NA	NA	NA
chr3:175013167	113539	INS	83	0.8514	0.5487	8	NAALADL2(3.5317e-17,1.137)	NA	NA	NA	NA	NA	NA	NA	NA	No	ID=3-175012959-175012968-TG,3-175012967-175012979-TA,3-175012986-175012995-AT,3-175013023-175013032-AT,3-175013079-175013141-ATACATATTTATATATAAAT,3-175013119-175013169-ATACATATTTATATATAAATATGTA,3-175013144-175013164-ATACATATTTATATATAAAT,3-175013062-175013071-AT,3-175013063-175013088-TATATATAAATATGTAATACATATT,3-175013187-175013196-AT,3-175013267-175013277-TA,3-175013278-175013302-AT,3-175013301-175013316-T;MOTIFS=TA,TG,AT,ATACATATTTATATATAAATATGTA,ATACATATTTATATATAAAT,TATATATAAATATGTAATACATATT,T;STRUC=<VC169928>	HPRC,HGSVC	No	1.616	Yes	NA,NA	NA	NA
chr3:175013167	113538	INS	135	0.9543	0.1991	119	NAALADL2(3.5317e-17,1.137)	NA	NA	NA	NA	NA	NA	NA	NA	No	ID=3-175012959-175012968-TG,3-175012967-175012979-TA,3-175012986-175012995-AT,3-175013023-175013032-AT,3-175013079-175013141-ATACATATTTATATATAAAT,3-175013119-175013169-ATACATATTTATATATAAATATGTA,3-175013144-175013164-ATACATATTTATATATAAAT,3-175013062-175013071-AT,3-175013063-175013088-TATATATAAATATGTAATACATATT,3-175013187-175013196-AT,3-175013267-175013277-TA,3-175013278-175013302-AT,3-175013301-175013316-T;MOTIFS=TA,TG,AT,ATACATATTTATATATAAATATGTA,ATACATATTTATATATAAAT,TATATATAAATATGTAATACATATT,T;STRUC=<VC169928>	HPRC,HGSVC,1KG-ONT	No	1.616	Yes	NA,NA	NA	NA
chr3:175013167	113537	INS	149	0.8045	0.6817	1	NAALADL2(3.5317e-17,1.137)	NA	NA	NA	NA	NA	NA	NA	NA	No	ID=3-175012959-175012968-TG,3-175012967-175012979-TA,3-175012986-175012995-AT,3-175013023-175013032-AT,3-175013079-175013141-ATACATATTTATATATAAAT,3-175013119-175013169-ATACATATTTATATATAAATATGTA,3-175013144-175013164-ATACATATTTATATATAAAT,3-175013062-175013071-AT,3-175013063-175013088-TATATATAAATATGTAATACATATT,3-175013187-175013196-AT,3-175013267-175013277-TA,3-175013278-175013302-AT,3-175013301-175013316-T;MOTIFS=TA,TG,AT,ATACATATTTATATATAAATATGTA,ATACATATTTATATATAAAT,TATATATAAATATGTAATACATATT,T;STRUC=<VC169928>	HPRC,HGSVC,1KG-ONT	No	1.616	No	NA,NA	NA	NA
chr3:175013167	113535	INS	160	0.8711	0.4827	104	NAALADL2(3.5317e-17,1.137)	NA	NA	NA	NA	NA	NA	NA	NA	No	ID=3-175012959-175012968-TG,3-175012967-175012979-TA,3-175012986-175012995-AT,3-175013023-175013032-AT,3-175013079-175013141-ATACATATTTATATATAAAT,3-175013119-175013169-ATACATATTTATATATAAATATGTA,3-175013144-175013164-ATACATATTTATATATAAAT,3-175013062-175013071-AT,3-175013063-175013088-TATATATAAATATGTAATACATATT,3-175013187-175013196-AT,3-175013267-175013277-TA,3-175013278-175013302-AT,3-175013301-175013316-T;MOTIFS=TA,TG,AT,ATACATATTTATATATAAATATGTA,ATACATATTTATATATAAAT,TATATATAAATATGTAATACATATT,T;STRUC=<VC169928>	HPRC,HGSVC,1KG-ONT	No	1.616	Yes	NA,NA	NA	NA
chr3:175013167	113534	INS	185	0.8367	0.6252	29	NAALADL2(3.5317e-17,1.137)	NA	NA	NA	NA	NA	NA	NA	NA	No	ID=3-175012959-175012968-TG,3-175012967-175012979-TA,3-175012986-175012995-AT,3-175013023-175013032-AT,3-175013079-175013141-ATACATATTTATATATAAAT,3-175013119-175013169-ATACATATTTATATATAAATATGTA,3-175013144-175013164-ATACATATTTATATATAAAT,3-175013062-175013071-AT,3-175013063-175013088-TATATATAAATATGTAATACATATT,3-175013187-175013196-AT,3-175013267-175013277-TA,3-175013278-175013302-AT,3-175013301-175013316-T;MOTIFS=TA,TG,AT,ATACATATTTATATATAAATATGTA,ATACATATTTATATATAAAT,TATATATAAATATGTAATACATATT,T;STRUC=<VC169928>	HPRC,HGSVC,1KG-ONT	No	1.616	Yes	NA,NA	NA	NA
chr3:175013167	113533	INS	206	0.8632	0.4813	1	NAALADL2(3.5317e-17,1.137)	NA	NA	NA	NA	NA	NA	NA	NA	No	ID=3-175012959-175012968-TG,3-175012967-175012979-TA,3-175012986-175012995-AT,3-175013023-175013032-AT,3-175013079-175013141-ATACATATTTATATATAAAT,3-175013119-175013169-ATACATATTTATATATAAATATGTA,3-175013144-175013164-ATACATATTTATATATAAAT,3-175013062-175013071-AT,3-175013063-175013088-TATATATAAATATGTAATACATATT,3-175013187-175013196-AT,3-175013267-175013277-TA,3-175013278-175013302-AT,3-175013301-175013316-T;MOTIFS=TA,TG,AT,ATACATATTTATATATAAATATGTA,ATACATATTTATATATAAAT,TATATATAAATATGTAATACATATT,T;STRUC=<VC169928>	HPRC,HGSVC,1KG-ONT	No	1.616	No	NA,NA	NA	NA
chr3:175013167	113536	INS	110	0.8701	0.4627	148	NAALADL2(3.5317e-17,1.137)	NA	NA	NA	NA	NA	NA	NA	NA	No	ID=3-175012959-175012968-TG,3-175012967-175012979-TA,3-175012986-175012995-AT,3-175013023-175013032-AT,3-175013079-175013141-ATACATATTTATATATAAAT,3-175013119-175013169-ATACATATTTATATATAAATATGTA,3-175013144-175013164-ATACATATTTATATATAAAT,3-175013062-175013071-AT,3-175013063-175013088-TATATATAAATATGTAATACATATT,3-175013187-175013196-AT,3-175013267-175013277-TA,3-175013278-175013302-AT,3-175013301-175013316-T;MOTIFS=TA,TG,AT,ATACATATTTATATATAAATATGTA,ATACATATTTATATATAAAT,TATATATAAATATGTAATACATATT,T;STRUC=<VC169928>	HPRC,HGSVC,1KG-ONT	No	1.616	Yes	NA,NA	NA	NA
chr3:175013168	113541	INS	96	0.8413	0.603	35	NAALADL2(3.5317e-17,1.137)	NA	NA	NA	NA	NA	NA	NA	NA	No	ID=3-175012959-175012968-TG,3-175012967-175012979-TA,3-175012986-175012995-AT,3-175013023-175013032-AT,3-175013079-175013141-ATACATATTTATATATAAAT,3-175013119-175013169-ATACATATTTATATATAAATATGTA,3-175013144-175013164-ATACATATTTATATATAAAT,3-175013062-175013071-AT,3-175013063-175013088-TATATATAAATATGTAATACATATT,3-175013187-175013196-AT,3-175013267-175013277-TA,3-175013278-175013302-AT,3-175013301-175013316-T;MOTIFS=TA,TG,AT,ATACATATTTATATATAAATATGTA,ATACATATTTATATATAAAT,TATATATAAATATGTAATACATATT,T;STRUC=<VC169928>	HPRC,HGSVC,1KG-ONT	No	1.616	Yes	NA,NA	NA	NA
chr3:175013168	113542	INS	121	0.8508	0.6048	8	NAALADL2(3.5317e-17,1.137)	NA	NA	NA	NA	NA	NA	NA	NA	No	ID=3-175012959-175012968-TG,3-175012967-175012979-TA,3-175012986-175012995-AT,3-175013023-175013032-AT,3-175013079-175013141-ATACATATTTATATATAAAT,3-175013119-175013169-ATACATATTTATATATAAATATGTA,3-175013144-175013164-ATACATATTTATATATAAAT,3-175013062-175013071-AT,3-175013063-175013088-TATATATAAATATGTAATACATATT,3-175013187-175013196-AT,3-175013267-175013277-TA,3-175013278-175013302-AT,3-175013301-175013316-T;MOTIFS=TA,TG,AT,ATACATATTTATATATAAATATGTA,ATACATATTTATATATAAAT,TATATATAAATATGTAATACATATT,T;STRUC=<VC169928>	HPRC,HGSVC,1KG-ONT	No	1.616	Yes	NA,NA	NA	NA
chr3:175013168	113543	INS	160	0.8611	0.5035	2	NAALADL2(3.5317e-17,1.137)	NA	NA	NA	NA	NA	NA	NA	NA	No	ID=3-175012959-175012968-TG,3-175012967-175012979-TA,3-175012986-175012995-AT,3-175013023-175013032-AT,3-175013079-175013141-ATACATATTTATATATAAAT,3-175013119-175013169-ATACATATTTATATATAAATATGTA,3-175013144-175013164-ATACATATTTATATATAAAT,3-175013062-175013071-AT,3-175013063-175013088-TATATATAAATATGTAATACATATT,3-175013187-175013196-AT,3-175013267-175013277-TA,3-175013278-175013302-AT,3-175013301-175013316-T;MOTIFS=TA,TG,AT,ATACATATTTATATATAAATATGTA,ATACATATTTATATATAAAT,TATATATAAATATGTAATACATATT,T;STRUC=<VC169928>	HPRC,HGSVC,1KG-ONT	No	1.616	Yes	NA,NA	NA	NA
chr3:175013173	113544	INS	142	0.8518	0.5672	34	NAALADL2(3.5317e-17,1.137)	NA	NA	NA	NA	NA	NA	NA	NA	No	ID=3-175012959-175012968-TG,3-175012967-175012979-TA,3-175012986-175012995-AT,3-175013023-175013032-AT,3-175013079-175013141-ATACATATTTATATATAAAT,3-175013119-175013169-ATACATATTTATATATAAATATGTA,3-175013144-175013164-ATACATATTTATATATAAAT,3-175013062-175013071-AT,3-175013063-175013088-TATATATAAATATGTAATACATATT,3-175013187-175013196-AT,3-175013267-175013277-TA,3-175013278-175013302-AT,3-175013301-175013316-T;MOTIFS=TA,TG,AT,ATACATATTTATATATAAATATGTA,ATACATATTTATATATAAAT,TATATATAAATATGTAATACATATT,T;STRUC=<VC169928>	HPRC,HGSVC,1KG-ONT	No	1.616	Yes	NA,NA	NA	NA
chr3:175013174	113545	INS	165	0.8461	0.5853	4	NAALADL2(3.5317e-17,1.137)	NA	NA	NA	NA	NA	NA	NA	NA	No	ID=3-175012959-175012968-TG,3-175012967-175012979-TA,3-175012986-175012995-AT,3-175013023-175013032-AT,3-175013079-175013141-ATACATATTTATATATAAAT,3-175013119-175013169-ATACATATTTATATATAAATATGTA,3-175013144-175013164-ATACATATTTATATATAAAT,3-175013062-175013071-AT,3-175013063-175013088-TATATATAAATATGTAATACATATT,3-175013187-175013196-AT,3-175013267-175013277-TA,3-175013278-175013302-AT,3-175013301-175013316-T;MOTIFS=TA,TG,AT,ATACATATTTATATATAAATATGTA,ATACATATTTATATATAAAT,TATATATAAATATGTAATACATATT,T;STRUC=<VC169928>	HPRC,HGSVC,1KG-ONT	No	1.616	Yes	NA,NA	NA	NA
chr3:175013177	113546	INS	57	0.803	0.6675	4	NAALADL2(3.5317e-17,1.137)	NA	NA	NA	NA	NA	NA	NA	NA	No	ID=3-175012959-175012968-TG,3-175012967-175012979-TA,3-175012986-175012995-AT,3-175013023-175013032-AT,3-175013079-175013141-ATACATATTTATATATAAAT,3-175013119-175013169-ATACATATTTATATATAAATATGTA,3-175013144-175013164-ATACATATTTATATATAAAT,3-175013062-175013071-AT,3-175013063-175013088-TATATATAAATATGTAATACATATT,3-175013187-175013196-AT,3-175013267-175013277-TA,3-175013278-175013302-AT,3-175013301-175013316-T;MOTIFS=TA,TG,AT,ATACATATTTATATATAAATATGTA,ATACATATTTATATATAAAT,TATATATAAATATGTAATACATATT,T;STRUC=<VC169928>	HPRC,HGSVC	No	1.616	Yes	NA,NA	NA	NA
chr3:175013181	113547	INS	195	0.8154	0.6802	1	NAALADL2(3.5317e-17,1.137)	NA	NA	NA	NA	NA	NA	NA	NA	No	ID=3-175012959-175012968-TG,3-175012967-175012979-TA,3-175012986-175012995-AT,3-175013023-175013032-AT,3-175013079-175013141-ATACATATTTATATATAAAT,3-175013119-175013169-ATACATATTTATATATAAATATGTA,3-175013144-175013164-ATACATATTTATATATAAAT,3-175013062-175013071-AT,3-175013063-175013088-TATATATAAATATGTAATACATATT,3-175013187-175013196-AT,3-175013267-175013277-TA,3-175013278-175013302-AT,3-175013301-175013316-T;MOTIFS=TA,TG,AT,ATACATATTTATATATAAATATGTA,ATACATATTTATATATAAAT,TATATATAAATATGTAATACATATT,T;STRUC=<VC169928>	HPRC,HGSVC,1KG-ONT	No	1.616	No	NA,NA	NA	NA
chr3:175013191	113548	INS	212	0.8638	0.4954	5	NAALADL2(3.5317e-17,1.137)	NA	NA	NA	NA	NA	NA	NA	NA	No	ID=3-175012959-175012968-TG,3-175012967-175012979-TA,3-175012986-175012995-AT,3-175013023-175013032-AT,3-175013079-175013141-ATACATATTTATATATAAAT,3-175013119-175013169-ATACATATTTATATATAAATATGTA,3-175013144-175013164-ATACATATTTATATATAAAT,3-175013062-175013071-AT,3-175013063-175013088-TATATATAAATATGTAATACATATT,3-175013187-175013196-AT,3-175013267-175013277-TA,3-175013278-175013302-AT,3-175013301-175013316-T;MOTIFS=TA,TG,AT,ATACATATTTATATATAAATATGTA,ATACATATTTATATATAAAT,TATATATAAATATGTAATACATATT,T;STRUC=<VC169928>	HPRC,HGSVC,1KG-ONT	No	1.616	No	NA,NA	NA	NA
chr3:175013191	113549	INS	251	0.8215	0.6389	8	NAALADL2(3.5317e-17,1.137)	NA	NA	NA	NA	NA	NA	NA	NA	No	ID=3-175012959-175012968-TG,3-175012967-175012979-TA,3-175012986-175012995-AT,3-175013023-175013032-AT,3-175013079-175013141-ATACATATTTATATATAAAT,3-175013119-175013169-ATACATATTTATATATAAATATGTA,3-175013144-175013164-ATACATATTTATATATAAAT,3-175013062-175013071-AT,3-175013063-175013088-TATATATAAATATGTAATACATATT,3-175013187-175013196-AT,3-175013267-175013277-TA,3-175013278-175013302-AT,3-175013301-175013316-T;MOTIFS=TA,TG,AT,ATACATATTTATATATAAATATGTA,ATACATATTTATATATAAAT,TATATATAAATATGTAATACATATT,T;STRUC=<VC169928>	HGSVC,1KG-ONT	No	1.616	Yes	NA,NA	NA	NA
chr3:175013191	113550	INS	237	0.8408	0.608	138	NAALADL2(3.5317e-17,1.137)	NA	NA	NA	NA	NA	NA	NA	NA	No	ID=3-175012959-175012968-TG,3-175012967-175012979-TA,3-175012986-175012995-AT,3-175013023-175013032-AT,3-175013079-175013141-ATACATATTTATATATAAAT,3-175013119-175013169-ATACATATTTATATATAAATATGTA,3-175013144-175013164-ATACATATTTATATATAAAT,3-175013062-175013071-AT,3-175013063-175013088-TATATATAAATATGTAATACATATT,3-175013187-175013196-AT,3-175013267-175013277-TA,3-175013278-175013302-AT,3-175013301-175013316-T;MOTIFS=TA,TG,AT,ATACATATTTATATATAAATATGTA,ATACATATTTATATATAAAT,TATATATAAATATGTAATACATATT,T;STRUC=<VC169928>	HPRC,HGSVC,1KG-ONT	No	1.616	Yes	NA,NA	NA	NA
chr3:175013191	113551	INS	276	0.8036	0.6874	7	NAALADL2(3.5317e-17,1.137)	NA	NA	NA	NA	NA	NA	NA	NA	No	ID=3-175012959-175012968-TG,3-175012967-175012979-TA,3-175012986-175012995-AT,3-175013023-175013032-AT,3-175013079-175013141-ATACATATTTATATATAAAT,3-175013119-175013169-ATACATATTTATATATAAATATGTA,3-175013144-175013164-ATACATATTTATATATAAAT,3-175013062-175013071-AT,3-175013063-175013088-TATATATAAATATGTAATACATATT,3-175013187-175013196-AT,3-175013267-175013277-TA,3-175013278-175013302-AT,3-175013301-175013316-T;MOTIFS=TA,TG,AT,ATACATATTTATATATAAATATGTA,ATACATATTTATATATAAAT,TATATATAAATATGTAATACATATT,T;STRUC=<VC169928>	HGSVC,1KG-ONT	No	1.616	Yes	NA,NA	NA	NA
chr3:175013191	113552	INS	262	0.8748	0.4586	4	NAALADL2(3.5317e-17,1.137)	NA	NA	NA	NA	NA	NA	NA	NA	No	ID=3-175012959-175012968-TG,3-175012967-175012979-TA,3-175012986-175012995-AT,3-175013023-175013032-AT,3-175013079-175013141-ATACATATTTATATATAAAT,3-175013119-175013169-ATACATATTTATATATAAATATGTA,3-175013144-175013164-ATACATATTTATATATAAAT,3-175013062-175013071-AT,3-175013063-175013088-TATATATAAATATGTAATACATATT,3-175013187-175013196-AT,3-175013267-175013277-TA,3-175013278-175013302-AT,3-175013301-175013316-T;MOTIFS=TA,TG,AT,ATACATATTTATATATAAATATGTA,ATACATATTTATATATAAAT,TATATATAAATATGTAATACATATT,T;STRUC=<VC169928>	HGSVC,1KG-ONT	No	1.616	Yes	NA,NA	NA	NA
chr3:175036884	113553	DEL	806	0.9201	0.3044	1	NAALADL2(3.5317e-17,1.137)	NA	NA	NA	NA	NA	NA	NA	NA	No	NA	NA	Yes	1.941	No	NA,NA	NA	NA
chr3:175039584	113554	INS	430	0.9082	0.35	4	NAALADL2(3.5317e-17,1.137)	NA	NA	NA	NA	NA	NA	NA	NA	No	NA	HPRC	Yes	4.415	Yes	NA,NA	NA	NA
chr3:175059163	113555	INS	322	0.9539	0.1911	63	NAALADL2(3.5317e-17,1.137)	NA	NA	NA	NA	NA	NA	NA	NA	No	NA	HPRC,HGSVC,1KG-ONT	Yes	1.616	Yes	NA,NA	NA	NA
chr3:175074227	113556	DEL	57	0.8271	0.6413	1	NAALADL2(3.5317e-17,1.137)	NA	NA	NA	NA	NA	NA	NA	NA	No	NA	NA	No	4.543	No	NA,NA	NA	NA
chr3:175118716	113557	INS	338	0.9056	0.352	1	NAALADL2(3.5317e-17,1.137)	NA	NA	NA	NA	NA	NA	NA	NA	No	NA	NA	Yes	21.3	No	NA,NA	NA	NA
chr3:175131804	113558	DEL	98	0.8454	0.5742	158	NAALADL2(3.5317e-17,1.137)	NA	NA	NA	NA	NA	NA	NA	NA	No	ID=3-175131824-175131832-C;MOTIFS=C;STRUC=(C)n	HPRC,HGSVC,1KG-ONT	No	0.246	Yes	NA,NA	NA	NA
chr3:175131861	113559	DEL	175	0.8173	0.6427	22	NAALADL2(3.5317e-17,1.137)	NA	NA	NA	NA	NA	NA	NA	NA	No	ID=3-175131824-175131832-C;MOTIFS=C;STRUC=(C)n	HPRC,HGSVC,1KG-ONT	No	0.089	Yes	NA,NA	NA	NA
chr3:175132250	113560	INS	51	0.8252	0.6953	163	NAALADL2(3.5317e-17,1.137)	NA	NA	NA	NA	NA	NA	NA	NA	No	NA	HPRC,HGSVC	No	0.056	Yes	NA,NA	NA	NA
chr3:175132303	113561	INS	52	0.8535	0.5565	160	NAALADL2(3.5317e-17,1.137)	NA	NA	NA	NA	NA	NA	NA	NA	No	NA	HPRC,HGSVC	No	0.056	Yes	NA,NA	NA	NA
chr3:175132303	113562	INS	52	0.801	0.6968	430	NAALADL2(3.5317e-17,1.137)	NA	NA	NA	NA	NA	NA	NA	NA	No	NA	HPRC,HGSVC	No	0.056	Yes	NA,NA	NA	NA
chr3:175132352	113563	DEL	75	0.8964	0.5962	396	NAALADL2(3.5317e-17,1.137)	NA	NA	NA	NA	NA	NA	NA	NA	No	NA	HPRC,HGSVC,1KG-ONT	No	0.115	Yes	NA,NA	NA	NA
chr3:175132360	113564	DEL	71	0.849	0.5824	9	NAALADL2(3.5317e-17,1.137)	NA	NA	NA	NA	NA	NA	NA	NA	No	NA	HPRC,HGSVC,1KG-ONT	No	0.115	No	NA,NA	NA	NA
chr3:175132430	113565	INS	52	0.8409	0.6013	50	NAALADL2(3.5317e-17,1.137)	NA	NA	NA	NA	NA	NA	NA	NA	No	NA	HPRC,HGSVC	No	0.056	Yes	NA,NA	NA	NA
chr3:175132430	113566	DEL	123	0.8679	0.6574	80	NAALADL2(3.5317e-17,1.137)	NA	NA	NA	NA	NA	NA	NA	NA	No	NA	HPRC,HGSVC	Yes	0.225	Yes	NA,NA	NA	NA
chr3:175132431	113567	INS	1071	0.7984	0.696	48	NAALADL2(3.5317e-17,1.137)	NA	NA	NA	NA	NA	NA	NA	NA	No	NA	HPRC,1KG-ONT	Yes	0.056	Yes	NA,NA	NA	NA
chr3:175132431	113568	INS	227	0.8251	0.6243	127	NAALADL2(3.5317e-17,1.137)	NA	NA	NA	NA	NA	NA	NA	NA	No	NA	HPRC,HGSVC,1KG-ONT	No	0.056	Yes	NA,NA	NA	NA
chr3:175132431	113569	INS	240	0.8209	0.6584	20	NAALADL2(3.5317e-17,1.137)	NA	NA	NA	NA	NA	NA	NA	NA	No	NA	HPRC,HGSVC,1KG-ONT	No	0.056	Yes	NA,NA	NA	NA
chr3:175132632	113570	INS	127	0.9504	0.1974	39	NAALADL2(3.5317e-17,1.137)	NA	NA	NA	NA	NA	NA	NA	NA	No	NA	HPRC,HGSVC,1KG-ONT	No	0.09	Yes	NA,NA	NA	NA
chr3:175133054	113571	INS	111	0.9155	0.4786	2	NAALADL2(3.5317e-17,1.137)	NA	NA	NA	NA	NA	NA	NA	NA	No	NA	HPRC,HGSVC,1KG-ONT	Yes	0.011	No	NA,NA	NA	NA
chr3:175149513	113572	DEL	71	0.877	0.4553	8	NAALADL2(3.5317e-17,1.137)	NA	NA	NA	NA	NA	NA	NA	NA	No	NA	NA	Yes	7.496	Yes	NA,NA	NA	NA
chr3:175181687	113573	INS	58	0.8573	0.5231	7	NAALADL2(3.5317e-17,1.137)	NA	NA	NA	NA	NA	NA	NA	NA	No	ID=3-175181678-175181704-AT,3-175181703-175181718-TG,3-175181717-175181726-TA,3-175181737-175181743-TA,3-175181745-175181754-TA,3-175181779-175181788-TA,3-175181787-175181798-TG,3-175181797-175181806-TA,3-175181807-175181818-TA,3-175181844-175181863-ACATGA;MOTIFS=TA,TG,ACATGA,AT;STRUC=<VC169942>	HPRC,HGSVC,1KG-ONT	No	1.616	Yes	NA,NA	NA	NA
chr3:175181711	113574	INS	60	0.8653	0.5059	16	NAALADL2(3.5317e-17,1.137)	NA	NA	NA	NA	NA	NA	NA	NA	No	ID=3-175181678-175181704-AT,3-175181703-175181718-TG,3-175181717-175181726-TA,3-175181737-175181743-TA,3-175181745-175181754-TA,3-175181779-175181788-TA,3-175181787-175181798-TG,3-175181797-175181806-TA,3-175181807-175181818-TA,3-175181844-175181863-ACATGA;MOTIFS=TA,TG,ACATGA,AT;STRUC=<VC169942>	HPRC,HGSVC,1KG-ONT	No	1.616	Yes	NA,NA	NA	NA
chr3:175218445	113575	DEL	92	0.8228	0.6253	65	NAALADL2(3.5317e-17,1.137)	NA	NA	NA	NA	NA	NA	NA	NA	No	ID=3-175218440-175218452-GTTT;MOTIFS=GTTT;STRUC=<TR2550724>	HGSVC,1KG-ONT	Yes	1.921	Yes	NA,NA	NA	NA
chr3:175286431	113576	INS	831	0.8701	0.5407	1	NAALADL2(3.5317e-17,1.137)	NA	NA	NA	NA	NA	NA	NA	NA	No	NA	NA	No	3.322	No	NA,NA	NA	NA
chr3:175296092	113577	INS	64	0.8513	0.5661	38	NAALADL2(3.5317e-17,1.137)	NA	NA	NA	NA	NA	NA	NA	NA	No	NA	HPRC,HGSVC,1KG-ONT	Yes	2.538	Yes	NA,NA	NA	NA
chr3:175296092	113578	INS	64	0.9672	0.1519	598	NAALADL2(3.5317e-17,1.137)	NA	NA	NA	NA	NA	NA	NA	NA	No	NA	HPRC,HGSVC,1KG-ONT	Yes	2.538	Yes	NA,NA	NA	NA
chr3:175303816	113580	DEL	582	0.9159	0.3913	1	NAALADL2(3.5317e-17,1.137)	NA	NA	NA	NA	NA	NA	NA	NA	No	ID=3-175304009-175304022-T;MOTIFS=T;STRUC=<TR2550863>,ID=3-175304369-175304382-TATG;MOTIFS=TATG;STRUC=<TR2550864>	NA	Yes	5.045	No	NA,NA	NA	NA
chr3:175345143	113581	INS	53	0.9759	0.1271	774	NAALADL2(3.5317e-17,1.137)	NA	NA	NA	NA	NA	NA	NA	NA	No	NA	HPRC,HGSVC,1KG-ONT	No	1.616	Yes	NA,NA	NA	NA
chr3:175345143	113582	INS	56	0.9227	0.3006	16	NAALADL2(3.5317e-17,1.137)	NA	NA	NA	NA	NA	NA	NA	NA	No	NA	HPRC,HGSVC,1KG-ONT	No	1.616	Yes	NA,NA	NA	NA
chr3:175345187	113583	INS	57	0.9675	0.1336	4	NAALADL2(3.5317e-17,1.137)	NA	NA	NA	NA	NA	NA	NA	NA	No	NA	HPRC,HGSVC,1KG-ONT	No	1.616	Yes	NA,NA	NA	NA
chr3:175345188	113584	INS	52	0.8033	0.6798	38	NAALADL2(3.5317e-17,1.137)	NA	NA	NA	NA	NA	NA	NA	NA	No	NA	HPRC,HGSVC,1KG-ONT	No	1.616	Yes	NA,NA	NA	NA
chr3:175361204	113586	DEL	4992	0.8913	0.3864	25	NAALADL2(3.5317e-17,1.137)	NA	NA	NA	NA	NA	NA	NA	NA	No	ID=3-175361617-175361626-TGA;MOTIFS=TGA;STRUC=<TR2550958>,ID=3-175363085-175363099-TTGT;MOTIFS=TTGT;STRUC=<TR2550959>,ID=3-175363990-175364000-TCA;MOTIFS=TCA;STRUC=<TR2550960>,ID=3-175364356-175364365-ATG;MOTIFS=ATG;STRUC=<TR2550961>,ID=3-175364709-175364717-T;MOTIFS=T;STRUC=<TR2550962>,ID=3-175365375-175365384-TAT;MOTIFS=TAT;STRUC=<TR2550963>,ID=3-175365876-175365887-ATT;MOTIFS=ATT;STRUC=<TR2550964>	HPRC,HGSVC,1KG-ONT	Yes	1.985	No	NA,NA	NA	NA
chr3:175369311	113588	DEL	89	0.9369	0.4145	116	NAALADL2(3.5317e-17,1.137)	NA	NA	NA	NA	NA	NA	NA	NA	Yes	NA	HPRC,HGSVC,1KG-ONT	No	2.55	Yes	NA,NA	NA	NA
chr3:175382586	113589	INS	6725	0.9749	0.0996	236	NAALADL2(3.5317e-17,1.137)	NA	NA	NA	NA	NA	NA	NA	NA	No	NA	HPRC,HGSVC,1KG-ONT	No	0.469	Yes	NA,NA	NA	NA
chr3:175394051	113590	INS	328	0.9592	0.1805	11	NAALADL2(3.5317e-17,1.137)	NA	NA	NA	NA	NA	NA	NA	NA	No	NA	HPRC	Yes	2.538	Yes	NA,NA	NA	NA
chr3:175461062	113591	DEL	66	0.8593	0.5287	1	NAALADL2(3.5317e-17,1.137)	NA	NA	NA	NA	NA	NA	NA	NA	No	NA	NA	Yes	2.791	No	NA,NA	NA	NA
chr3:175534270	113592	INS	359	0.8617	0.4977	7	NAALADL2(3.5317e-17,1.137)	NA	NA	NA	NA	NA	NA	NA	NA	No	NA	NA	Yes	1.616	No	NA,NA	NA	NA
chr3:175534270	113593	INS	334	0.9244	0.2721	5	NAALADL2(3.5317e-17,1.137)	NA	NA	NA	NA	NA	NA	NA	NA	No	NA	NA	Yes	1.616	Yes	NA,NA	NA	NA
chr3:175638285	113594	INS	337	0.9137	0.3728	1	NAALADL2(3.5317e-17,1.137)	NA	NA	NA	NA	NA	NA	NA	NA	No	NA	NA	Yes	1.616	No	NA,NA	NA	NA
chr3:175644888	113595	DEL	65	0.8767	0.4915	1	NAALADL2(3.5317e-17,1.137)	NA	NA	NA	NA	NA	NA	NA	NA	No	NA	1KG-ONT	No	2.834	No	NA,NA	NA	NA
chr3:175670406	113596	DEL	836	0.9177	0.4694	15	NAALADL2(3.5317e-17,1.137)	NA	NA	NA	NA	NA	NA	NA	NA	No	ID=3-175670407-175670536-ATTAAATGTAAATTTAATATATTTATATTAAATTTAT;MOTIFS=ATTAAATGTAAATTTAATATATTTATATTAAATTTAT;STRUC=(ATTAAATGTAAATTTAATATATTTATATTAAATTTAT)n,ID=3-175670993-175671002-A;MOTIFS=A;STRUC=<TR2551389>,ID=3-175671000-175671014-AAT;MOTIFS=AAT;STRUC=<TR2551390>	HPRC,HGSVC,1KG-ONT	Yes	1.997	Yes	NA,NA	NA	NA
chr3:175670407	113597	INS	321	0.9681	0.2001	15	NAALADL2(3.5317e-17,1.137)	NA	NA	NA	NA	NA	NA	NA	NA	No	ID=3-175670407-175670536-ATTAAATGTAAATTTAATATATTTATATTAAATTTAT;MOTIFS=ATTAAATGTAAATTTAATATATTTATATTAAATTTAT;STRUC=(ATTAAATGTAAATTTAATATATTTATATTAAATTTAT)n	HPRC,HGSVC,1KG-ONT	Yes	1.616	Yes	NA,NA	NA	NA
chr3:175670407	113598	INS	285	0.8997	0.3741	35	NAALADL2(3.5317e-17,1.137)	NA	NA	NA	NA	NA	NA	NA	NA	No	ID=3-175670407-175670536-ATTAAATGTAAATTTAATATATTTATATTAAATTTAT;MOTIFS=ATTAAATGTAAATTTAATATATTTATATTAAATTTAT;STRUC=(ATTAAATGTAAATTTAATATATTTATATTAAATTTAT)n	HPRC,HGSVC,1KG-ONT	Yes	1.616	Yes	NA,NA	NA	NA
chr3:175670409	113599	INS	52	0.8219	0.6559	11	NAALADL2(3.5317e-17,1.137)	NA	NA	NA	NA	NA	NA	NA	NA	No	ID=3-175670407-175670536-ATTAAATGTAAATTTAATATATTTATATTAAATTTAT;MOTIFS=ATTAAATGTAAATTTAATATATTTATATTAAATTTAT;STRUC=(ATTAAATGTAAATTTAATATATTTATATTAAATTTAT)n	HPRC,HGSVC,1KG-ONT	Yes	1.616	Yes	NA,NA	NA	NA
chr3:175670512	113613	INS	204	0.8858	0.4223	64	NAALADL2(3.5317e-17,1.137)	NA	NA	NA	NA	NA	NA	NA	NA	No	ID=3-175670407-175670536-ATTAAATGTAAATTTAATATATTTATATTAAATTTAT;MOTIFS=ATTAAATGTAAATTTAATATATTTATATTAAATTTAT;STRUC=(ATTAAATGTAAATTTAATATATTTATATTAAATTTAT)n	HPRC,HGSVC,1KG-ONT	Yes	1.616	Yes	NA,NA	NA	NA
chr3:175670512	113601	INS	230	0.8338	0.5825	32	NAALADL2(3.5317e-17,1.137)	NA	NA	NA	NA	NA	NA	NA	NA	No	ID=3-175670407-175670536-ATTAAATGTAAATTTAATATATTTATATTAAATTTAT;MOTIFS=ATTAAATGTAAATTTAATATATTTATATTAAATTTAT;STRUC=(ATTAAATGTAAATTTAATATATTTATATTAAATTTAT)n	HPRC,HGSVC,1KG-ONT	Yes	1.616	Yes	NA,NA	NA	NA
chr3:175670512	113614	INS	585	0.8831	0.4167	8	NAALADL2(3.5317e-17,1.137)	NA	NA	NA	NA	NA	NA	NA	NA	No	ID=3-175670407-175670536-ATTAAATGTAAATTTAATATATTTATATTAAATTTAT;MOTIFS=ATTAAATGTAAATTTAATATATTTATATTAAATTTAT;STRUC=(ATTAAATGTAAATTTAATATATTTATATTAAATTTAT)n	HPRC,HGSVC,1KG-ONT	No	1.616	Yes	NA,NA	NA	NA
chr3:175670512	113615	INS	359	0.9175	0.3074	190	NAALADL2(3.5317e-17,1.137)	NA	NA	NA	NA	NA	NA	NA	NA	No	ID=3-175670407-175670536-ATTAAATGTAAATTTAATATATTTATATTAAATTTAT;MOTIFS=ATTAAATGTAAATTTAATATATTTATATTAAATTTAT;STRUC=(ATTAAATGTAAATTTAATATATTTATATTAAATTTAT)n	HPRC,HGSVC,1KG-ONT	Yes	1.616	Yes	NA,NA	NA	NA
chr3:175670512	113616	INS	163	0.848	0.5807	17	NAALADL2(3.5317e-17,1.137)	NA	NA	NA	NA	NA	NA	NA	NA	No	ID=3-175670407-175670536-ATTAAATGTAAATTTAATATATTTATATTAAATTTAT;MOTIFS=ATTAAATGTAAATTTAATATATTTATATTAAATTTAT;STRUC=(ATTAAATGTAAATTTAATATATTTATATTAAATTTAT)n	HPRC,HGSVC,1KG-ONT	Yes	1.616	Yes	NA,NA	NA	NA
chr3:175670512	113617	INS	200	0.9419	0.2363	361	NAALADL2(3.5317e-17,1.137)	NA	NA	NA	NA	NA	NA	NA	NA	No	ID=3-175670407-175670536-ATTAAATGTAAATTTAATATATTTATATTAAATTTAT;MOTIFS=ATTAAATGTAAATTTAATATATTTATATTAAATTTAT;STRUC=(ATTAAATGTAAATTTAATATATTTATATTAAATTTAT)n	HPRC,HGSVC,1KG-ONT	Yes	1.616	Yes	NA,NA	NA	NA
chr3:175670512	113618	INS	226	0.8723	0.4453	79	NAALADL2(3.5317e-17,1.137)	NA	NA	NA	NA	NA	NA	NA	NA	No	ID=3-175670407-175670536-ATTAAATGTAAATTTAATATATTTATATTAAATTTAT;MOTIFS=ATTAAATGTAAATTTAATATATTTATATTAAATTTAT;STRUC=(ATTAAATGTAAATTTAATATATTTATATTAAATTTAT)n	HPRC,HGSVC,1KG-ONT	Yes	1.616	Yes	NA,NA	NA	NA
chr3:175670512	113619	INS	485	0.887	0.4491	42	NAALADL2(3.5317e-17,1.137)	NA	NA	NA	NA	NA	NA	NA	NA	No	ID=3-175670407-175670536-ATTAAATGTAAATTTAATATATTTATATTAAATTTAT;MOTIFS=ATTAAATGTAAATTTAATATATTTATATTAAATTTAT;STRUC=(ATTAAATGTAAATTTAATATATTTATATTAAATTTAT)n	HPRC,HGSVC	Yes	1.616	Yes	NA,NA	NA	NA
chr3:175670512	113620	INS	274	0.8442	0.5734	422	NAALADL2(3.5317e-17,1.137)	NA	NA	NA	NA	NA	NA	NA	NA	No	ID=3-175670407-175670536-ATTAAATGTAAATTTAATATATTTATATTAAATTTAT;MOTIFS=ATTAAATGTAAATTTAATATATTTATATTAAATTTAT;STRUC=(ATTAAATGTAAATTTAATATATTTATATTAAATTTAT)n	HPRC,HGSVC,1KG-ONT	Yes	1.616	Yes	NA,NA	NA	NA
chr3:175670512	113621	INS	311	0.8603	0.5347	131	NAALADL2(3.5317e-17,1.137)	NA	NA	NA	NA	NA	NA	NA	NA	No	ID=3-175670407-175670536-ATTAAATGTAAATTTAATATATTTATATTAAATTTAT;MOTIFS=ATTAAATGTAAATTTAATATATTTATATTAAATTTAT;STRUC=(ATTAAATGTAAATTTAATATATTTATATTAAATTTAT)n	HPRC,HGSVC,1KG-ONT	Yes	1.616	Yes	NA,NA	NA	NA
chr3:175670512	113622	INS	544	0.8882	0.3921	31	NAALADL2(3.5317e-17,1.137)	NA	NA	NA	NA	NA	NA	NA	NA	No	ID=3-175670407-175670536-ATTAAATGTAAATTTAATATATTTATATTAAATTTAT;MOTIFS=ATTAAATGTAAATTTAATATATTTATATTAAATTTAT;STRUC=(ATTAAATGTAAATTTAATATATTTATATTAAATTTAT)n	HPRC,HGSVC	No	1.616	Yes	NA,NA	NA	NA
chr3:175670512	113623	INS	385	0.9113	0.3341	106	NAALADL2(3.5317e-17,1.137)	NA	NA	NA	NA	NA	NA	NA	NA	No	ID=3-175670407-175670536-ATTAAATGTAAATTTAATATATTTATATTAAATTTAT;MOTIFS=ATTAAATGTAAATTTAATATATTTATATTAAATTTAT;STRUC=(ATTAAATGTAAATTTAATATATTTATATTAAATTTAT)n	HPRC,HGSVC,1KG-ONT	Yes	1.616	Yes	NA,NA	NA	NA
chr3:175670512	113624	INS	459	0.8712	0.4942	32	NAALADL2(3.5317e-17,1.137)	NA	NA	NA	NA	NA	NA	NA	NA	No	ID=3-175670407-175670536-ATTAAATGTAAATTTAATATATTTATATTAAATTTAT;MOTIFS=ATTAAATGTAAATTTAATATATTTATATTAAATTTAT;STRUC=(ATTAAATGTAAATTTAATATATTTATATTAAATTTAT)n	HPRC,HGSVC	Yes	1.616	Yes	NA,NA	NA	NA
chr3:175670512	113611	INS	89	0.8929	0.4681	5	NAALADL2(3.5317e-17,1.137)	NA	NA	NA	NA	NA	NA	NA	NA	No	ID=3-175670407-175670536-ATTAAATGTAAATTTAATATATTTATATTAAATTTAT;MOTIFS=ATTAAATGTAAATTTAATATATTTATATTAAATTTAT;STRUC=(ATTAAATGTAAATTTAATATATTTATATTAAATTTAT)n	NA	Yes	1.616	No	NA,NA	NA	NA
chr3:175670512	113600	INS	256	0.8683	0.502	4	NAALADL2(3.5317e-17,1.137)	NA	NA	NA	NA	NA	NA	NA	NA	No	ID=3-175670407-175670536-ATTAAATGTAAATTTAATATATTTATATTAAATTTAT;MOTIFS=ATTAAATGTAAATTTAATATATTTATATTAAATTTAT;STRUC=(ATTAAATGTAAATTTAATATATTTATATTAAATTTAT)n	HPRC,HGSVC,1KG-ONT	Yes	1.616	Yes	NA,NA	NA	NA
chr3:175670512	113602	INS	248	0.9037	0.3622	3	NAALADL2(3.5317e-17,1.137)	NA	NA	NA	NA	NA	NA	NA	NA	No	ID=3-175670407-175670536-ATTAAATGTAAATTTAATATATTTATATTAAATTTAT;MOTIFS=ATTAAATGTAAATTTAATATATTTATATTAAATTTAT;STRUC=(ATTAAATGTAAATTTAATATATTTATATTAAATTTAT)n	HPRC,HGSVC,1KG-ONT	Yes	1.616	No	NA,NA	NA	NA
chr3:175670512	113603	INS	337	0.9416	0.2205	38	NAALADL2(3.5317e-17,1.137)	NA	NA	NA	NA	NA	NA	NA	NA	No	ID=3-175670407-175670536-ATTAAATGTAAATTTAATATATTTATATTAAATTTAT;MOTIFS=ATTAAATGTAAATTTAATATATTTATATTAAATTTAT;STRUC=(ATTAAATGTAAATTTAATATATTTATATTAAATTTAT)n	HPRC,HGSVC,1KG-ONT	Yes	1.616	Yes	NA,NA	NA	NA
chr3:175670512	113604	INS	52	0.8062	0.6826	135	NAALADL2(3.5317e-17,1.137)	NA	NA	NA	NA	NA	NA	NA	NA	No	ID=3-175670407-175670536-ATTAAATGTAAATTTAATATATTTATATTAAATTTAT;MOTIFS=ATTAAATGTAAATTTAATATATTTATATTAAATTTAT;STRUC=(ATTAAATGTAAATTTAATATATTTATATTAAATTTAT)n	HPRC,HGSVC,1KG-ONT	Yes	1.616	Yes	NA,NA	NA	NA
chr3:175670512	113605	INS	78	0.8511	0.5557	7	NAALADL2(3.5317e-17,1.137)	NA	NA	NA	NA	NA	NA	NA	NA	No	ID=3-175670407-175670536-ATTAAATGTAAATTTAATATATTTATATTAAATTTAT;MOTIFS=ATTAAATGTAAATTTAATATATTTATATTAAATTTAT;STRUC=(ATTAAATGTAAATTTAATATATTTATATTAAATTTAT)n	NA	Yes	1.616	Yes	NA,NA	NA	NA
chr3:175670512	113606	INS	422	0.878	0.4374	47	NAALADL2(3.5317e-17,1.137)	NA	NA	NA	NA	NA	NA	NA	NA	No	ID=3-175670407-175670536-ATTAAATGTAAATTTAATATATTTATATTAAATTTAT;MOTIFS=ATTAAATGTAAATTTAATATATTTATATTAAATTTAT;STRUC=(ATTAAATGTAAATTTAATATATTTATATTAAATTTAT)n	HPRC,HGSVC	Yes	1.616	Yes	NA,NA	NA	NA
chr3:175670512	113607	INS	717	0.8655	0.4638	15	NAALADL2(3.5317e-17,1.137)	NA	NA	NA	NA	NA	NA	NA	NA	No	ID=3-175670407-175670536-ATTAAATGTAAATTTAATATATTTATATTAAATTTAT;MOTIFS=ATTAAATGTAAATTTAATATATTTATATTAAATTTAT;STRUC=(ATTAAATGTAAATTTAATATATTTATATTAAATTTAT)n	HPRC,HGSVC,1KG-ONT	No	1.616	Yes	NA,NA	NA	NA
chr3:175670512	113608	INS	755	0.8929	0.3946	53	NAALADL2(3.5317e-17,1.137)	NA	NA	NA	NA	NA	NA	NA	NA	No	ID=3-175670407-175670536-ATTAAATGTAAATTTAATATATTTATATTAAATTTAT;MOTIFS=ATTAAATGTAAATTTAATATATTTATATTAAATTTAT;STRUC=(ATTAAATGTAAATTTAATATATTTATATTAAATTTAT)n	HPRC,HGSVC,1KG-ONT	No	1.616	Yes	NA,NA	NA	NA
chr3:175670512	113609	INS	681	0.8434	0.5818	5	NAALADL2(3.5317e-17,1.137)	NA	NA	NA	NA	NA	NA	NA	NA	No	ID=3-175670407-175670536-ATTAAATGTAAATTTAATATATTTATATTAAATTTAT;MOTIFS=ATTAAATGTAAATTTAATATATTTATATTAAATTTAT;STRUC=(ATTAAATGTAAATTTAATATATTTATATTAAATTTAT)n	HPRC,HGSVC,1KG-ONT	No	1.616	No	NA,NA	NA	NA
chr3:175670512	113610	INS	829	0.8765	0.4495	27	NAALADL2(3.5317e-17,1.137)	NA	NA	NA	NA	NA	NA	NA	NA	No	ID=3-175670407-175670536-ATTAAATGTAAATTTAATATATTTATATTAAATTTAT;MOTIFS=ATTAAATGTAAATTTAATATATTTATATTAAATTTAT;STRUC=(ATTAAATGTAAATTTAATATATTTATATTAAATTTAT)n	HPRC,HGSVC,1KG-ONT	No	1.616	Yes	NA,NA	NA	NA
chr3:175670512	113612	INS	178	0.8533	0.599	2	NAALADL2(3.5317e-17,1.137)	NA	NA	NA	NA	NA	NA	NA	NA	No	ID=3-175670407-175670536-ATTAAATGTAAATTTAATATATTTATATTAAATTTAT;MOTIFS=ATTAAATGTAAATTTAATATATTTATATTAAATTTAT;STRUC=(ATTAAATGTAAATTTAATATATTTATATTAAATTTAT)n	HPRC,HGSVC,1KG-ONT	Yes	1.616	Yes	NA,NA	NA	NA
chr3:175697833	113625	DEL	56	0.8396	0.6043	34	NAALADL2(3.5317e-17,1.137)	NA	NA	NA	NA	NA	NA	NA	NA	No	ID=3-175697689-175697698-TTA,3-175697701-175697712-TTA,3-175697742-175697751-AC,3-175697783-175697792-TG,3-175697799-175697808-TA,3-175697813-175697861-TATGTATACATATATATGTGTATA,3-175697837-175698318-TATGTATACATATATATGTGTATATATG,3-175698051-175698067-TGTA,3-175698079-175698095-TGTA,3-175698299-175698369-TATGTGTATATATG,3-175698299-175698388-TATGTGTATATATGTATGTGTATTTATG,3-175698473-175698482-TA,3-175698483-175698503-TA;MOTIFS=TA,TG,TATGTATACATATATATGTGTATA,AC,TGTA,TTA,TATGTGTATATATG,TATGTGTATATATGTATGTGTATTTATG,TATGTATACATATATATGTGTATATATG;STRUC=<VC169998>	HPRC,HGSVC,1KG-ONT	No	0.003	Yes	NA,NA	NA	NA
chr3:175697836	113626	INS	80	0.8018	0.6787	54	NAALADL2(3.5317e-17,1.137)	NA	NA	NA	NA	NA	NA	NA	NA	No	ID=3-175697689-175697698-TTA,3-175697701-175697712-TTA,3-175697742-175697751-AC,3-175697783-175697792-TG,3-175697799-175697808-TA,3-175697813-175697861-TATGTATACATATATATGTGTATA,3-175697837-175698318-TATGTATACATATATATGTGTATATATG,3-175698051-175698067-TGTA,3-175698079-175698095-TGTA,3-175698299-175698369-TATGTGTATATATG,3-175698299-175698388-TATGTGTATATATGTATGTGTATTTATG,3-175698473-175698482-TA,3-175698483-175698503-TA;MOTIFS=TA,TG,TATGTATACATATATATGTGTATA,AC,TGTA,TTA,TATGTGTATATATG,TATGTGTATATATGTATGTGTATTTATG,TATGTATACATATATATGTGTATATATG;STRUC=<VC169998>	HPRC,HGSVC,1KG-ONT	No	1.616	Yes	NA,NA	NA	NA
chr3:175697837	113633	DEL	168	0.8545	0.5269	7	NAALADL2(3.5317e-17,1.137)	NA	NA	NA	NA	NA	NA	NA	NA	No	ID=3-175697689-175697698-TTA,3-175697701-175697712-TTA,3-175697742-175697751-AC,3-175697783-175697792-TG,3-175697799-175697808-TA,3-175697813-175697861-TATGTATACATATATATGTGTATA,3-175697837-175698318-TATGTATACATATATATGTGTATATATG,3-175698051-175698067-TGTA,3-175698079-175698095-TGTA,3-175698299-175698369-TATGTGTATATATG,3-175698299-175698388-TATGTGTATATATGTATGTGTATTTATG,3-175698473-175698482-TA,3-175698483-175698503-TA;MOTIFS=TA,TG,TATGTATACATATATATGTGTATA,AC,TGTA,TTA,TATGTGTATATATG,TATGTGTATATATGTATGTGTATTTATG,TATGTATACATATATATGTGTATATATG;STRUC=<VC169998>	HPRC,1KG-ONT	No	0.003	Yes	NA,NA	NA	NA
chr3:175697837	113632	DEL	112	0.8103	0.668	69	NAALADL2(3.5317e-17,1.137)	NA	NA	NA	NA	NA	NA	NA	NA	No	ID=3-175697689-175697698-TTA,3-175697701-175697712-TTA,3-175697742-175697751-AC,3-175697783-175697792-TG,3-175697799-175697808-TA,3-175697813-175697861-TATGTATACATATATATGTGTATA,3-175697837-175698318-TATGTATACATATATATGTGTATATATG,3-175698051-175698067-TGTA,3-175698079-175698095-TGTA,3-175698299-175698369-TATGTGTATATATG,3-175698299-175698388-TATGTGTATATATGTATGTGTATTTATG,3-175698473-175698482-TA,3-175698483-175698503-TA;MOTIFS=TA,TG,TATGTATACATATATATGTGTATA,AC,TGTA,TTA,TATGTGTATATATG,TATGTGTATATATGTATGTGTATTTATG,TATGTATACATATATATGTGTATATATG;STRUC=<VC169998>	HPRC,HGSVC,1KG-ONT	No	0.003	Yes	NA,NA	NA	NA
chr3:175697837	113631	DEL	84	0.833	0.6233	60	NAALADL2(3.5317e-17,1.137)	NA	NA	NA	NA	NA	NA	NA	NA	No	ID=3-175697689-175697698-TTA,3-175697701-175697712-TTA,3-175697742-175697751-AC,3-175697783-175697792-TG,3-175697799-175697808-TA,3-175697813-175697861-TATGTATACATATATATGTGTATA,3-175697837-175698318-TATGTATACATATATATGTGTATATATG,3-175698051-175698067-TGTA,3-175698079-175698095-TGTA,3-175698299-175698369-TATGTGTATATATG,3-175698299-175698388-TATGTGTATATATGTATGTGTATTTATG,3-175698473-175698482-TA,3-175698483-175698503-TA;MOTIFS=TA,TG,TATGTATACATATATATGTGTATA,AC,TGTA,TTA,TATGTGTATATATG,TATGTGTATATATGTATGTGTATTTATG,TATGTATACATATATATGTGTATATATG;STRUC=<VC169998>	HPRC,HGSVC,1KG-ONT	No	0.003	Yes	NA,NA	NA	NA
chr3:175697837	113630	INS	136	0.8399	0.5942	20	NAALADL2(3.5317e-17,1.137)	NA	NA	NA	NA	NA	NA	NA	NA	No	ID=3-175697689-175697698-TTA,3-175697701-175697712-TTA,3-175697742-175697751-AC,3-175697783-175697792-TG,3-175697799-175697808-TA,3-175697813-175697861-TATGTATACATATATATGTGTATA,3-175697837-175698318-TATGTATACATATATATGTGTATATATG,3-175698051-175698067-TGTA,3-175698079-175698095-TGTA,3-175698299-175698369-TATGTGTATATATG,3-175698299-175698388-TATGTGTATATATGTATGTGTATTTATG,3-175698473-175698482-TA,3-175698483-175698503-TA;MOTIFS=TA,TG,TATGTATACATATATATGTGTATA,AC,TGTA,TTA,TATGTGTATATATG,TATGTGTATATATGTATGTGTATTTATG,TATGTATACATATATATGTGTATATATG;STRUC=<VC169998>	HPRC,HGSVC,1KG-ONT	No	1.616	Yes	NA,NA	NA	NA
chr3:175697837	113628	INS	112	0.8521	0.5768	17	NAALADL2(3.5317e-17,1.137)	NA	NA	NA	NA	NA	NA	NA	NA	No	ID=3-175697689-175697698-TTA,3-175697701-175697712-TTA,3-175697742-175697751-AC,3-175697783-175697792-TG,3-175697799-175697808-TA,3-175697813-175697861-TATGTATACATATATATGTGTATA,3-175697837-175698318-TATGTATACATATATATGTGTATATATG,3-175698051-175698067-TGTA,3-175698079-175698095-TGTA,3-175698299-175698369-TATGTGTATATATG,3-175698299-175698388-TATGTGTATATATGTATGTGTATTTATG,3-175698473-175698482-TA,3-175698483-175698503-TA;MOTIFS=TA,TG,TATGTATACATATATATGTGTATA,AC,TGTA,TTA,TATGTGTATATATG,TATGTGTATATATGTATGTGTATTTATG,TATGTATACATATATATGTGTATATATG;STRUC=<VC169998>	HPRC,HGSVC,1KG-ONT	No	1.616	No	NA,NA	NA	NA
chr3:175697837	113627	INS	56	0.8808	0.456	50	NAALADL2(3.5317e-17,1.137)	NA	NA	NA	NA	NA	NA	NA	NA	No	ID=3-175697689-175697698-TTA,3-175697701-175697712-TTA,3-175697742-175697751-AC,3-175697783-175697792-TG,3-175697799-175697808-TA,3-175697813-175697861-TATGTATACATATATATGTGTATA,3-175697837-175698318-TATGTATACATATATATGTGTATATATG,3-175698051-175698067-TGTA,3-175698079-175698095-TGTA,3-175698299-175698369-TATGTGTATATATG,3-175698299-175698388-TATGTGTATATATGTATGTGTATTTATG,3-175698473-175698482-TA,3-175698483-175698503-TA;MOTIFS=TA,TG,TATGTATACATATATATGTGTATA,AC,TGTA,TTA,TATGTGTATATATG,TATGTGTATATATGTATGTGTATTTATG,TATGTATACATATATATGTGTATATATG;STRUC=<VC169998>	HPRC,HGSVC	No	1.616	Yes	NA,NA	NA	NA
chr3:175697837	113629	INS	52	0.7977	0.6914	19	NAALADL2(3.5317e-17,1.137)	NA	NA	NA	NA	NA	NA	NA	NA	No	ID=3-175697689-175697698-TTA,3-175697701-175697712-TTA,3-175697742-175697751-AC,3-175697783-175697792-TG,3-175697799-175697808-TA,3-175697813-175697861-TATGTATACATATATATGTGTATA,3-175697837-175698318-TATGTATACATATATATGTGTATATATG,3-175698051-175698067-TGTA,3-175698079-175698095-TGTA,3-175698299-175698369-TATGTGTATATATG,3-175698299-175698388-TATGTGTATATATGTATGTGTATTTATG,3-175698473-175698482-TA,3-175698483-175698503-TA;MOTIFS=TA,TG,TATGTATACATATATATGTGTATA,AC,TGTA,TTA,TATGTGTATATATG,TATGTGTATATATGTATGTGTATTTATG,TATGTATACATATATATGTGTATATATG;STRUC=<VC169998>	HPRC,HGSVC	No	1.616	Yes	NA,NA	NA	NA
chr3:175697847	113634	INS	106	0.8399	0.595	39	NAALADL2(3.5317e-17,1.137)	NA	NA	NA	NA	NA	NA	NA	NA	No	ID=3-175697689-175697698-TTA,3-175697701-175697712-TTA,3-175697742-175697751-AC,3-175697783-175697792-TG,3-175697799-175697808-TA,3-175697813-175697861-TATGTATACATATATATGTGTATA,3-175697837-175698318-TATGTATACATATATATGTGTATATATG,3-175698051-175698067-TGTA,3-175698079-175698095-TGTA,3-175698299-175698369-TATGTGTATATATG,3-175698299-175698388-TATGTGTATATATGTATGTGTATTTATG,3-175698473-175698482-TA,3-175698483-175698503-TA;MOTIFS=TA,TG,TATGTATACATATATATGTGTATA,AC,TGTA,TTA,TATGTGTATATATG,TATGTGTATATATGTATGTGTATTTATG,TATGTATACATATATATGTGTATATATG;STRUC=<VC169998>	HPRC,HGSVC,1KG-ONT	No	1.616	Yes	NA,NA	NA	NA
chr3:175697861	113635	DEL	200	0.8706	0.499	26	NAALADL2(3.5317e-17,1.137)	NA	NA	NA	NA	NA	NA	NA	NA	No	ID=3-175697689-175697698-TTA,3-175697701-175697712-TTA,3-175697742-175697751-AC,3-175697783-175697792-TG,3-175697799-175697808-TA,3-175697813-175697861-TATGTATACATATATATGTGTATA,3-175697837-175698318-TATGTATACATATATATGTGTATATATG,3-175698051-175698067-TGTA,3-175698079-175698095-TGTA,3-175698299-175698369-TATGTGTATATATG,3-175698299-175698388-TATGTGTATATATGTATGTGTATTTATG,3-175698473-175698482-TA,3-175698483-175698503-TA;MOTIFS=TA,TG,TATGTATACATATATATGTGTATA,AC,TGTA,TTA,TATGTGTATATATG,TATGTGTATATATGTATGTGTATTTATG,TATGTATACATATATATGTGTATATATG;STRUC=<VC169998>	HPRC,HGSVC,1KG-ONT	No	0.003	Yes	NA,NA	NA	NA
chr3:175697897	113636	INS	84	0.8209	0.6528	4	NAALADL2(3.5317e-17,1.137)	NA	NA	NA	NA	NA	NA	NA	NA	No	ID=3-175697689-175697698-TTA,3-175697701-175697712-TTA,3-175697742-175697751-AC,3-175697783-175697792-TG,3-175697799-175697808-TA,3-175697813-175697861-TATGTATACATATATATGTGTATA,3-175697837-175698318-TATGTATACATATATATGTGTATATATG,3-175698051-175698067-TGTA,3-175698079-175698095-TGTA,3-175698299-175698369-TATGTGTATATATG,3-175698299-175698388-TATGTGTATATATGTATGTGTATTTATG,3-175698473-175698482-TA,3-175698483-175698503-TA;MOTIFS=TA,TG,TATGTATACATATATATGTGTATA,AC,TGTA,TTA,TATGTGTATATATG,TATGTGTATATATGTATGTGTATTTATG,TATGTATACATATATATGTGTATATATG;STRUC=<VC169998>	HPRC,HGSVC,1KG-ONT	No	1.616	Yes	NA,NA	NA	NA
chr3:175697904	113637	INS	310	0.9578	0.2694	1	NAALADL2(3.5317e-17,1.137)	NA	NA	NA	NA	NA	NA	NA	NA	No	ID=3-175697689-175697698-TTA,3-175697701-175697712-TTA,3-175697742-175697751-AC,3-175697783-175697792-TG,3-175697799-175697808-TA,3-175697813-175697861-TATGTATACATATATATGTGTATA,3-175697837-175698318-TATGTATACATATATATGTGTATATATG,3-175698051-175698067-TGTA,3-175698079-175698095-TGTA,3-175698299-175698369-TATGTGTATATATG,3-175698299-175698388-TATGTGTATATATGTATGTGTATTTATG,3-175698473-175698482-TA,3-175698483-175698503-TA;MOTIFS=TA,TG,TATGTATACATATATATGTGTATA,AC,TGTA,TTA,TATGTGTATATATG,TATGTGTATATATGTATGTGTATTTATG,TATGTATACATATATATGTGTATATATG;STRUC=<VC169998>	HPRC,HGSVC,1KG-ONT	No	1.616	No	NA,NA	NA	NA
chr3:175697909	113638	DEL	58	0.8153	0.6662	20	NAALADL2(3.5317e-17,1.137)	NA	NA	NA	NA	NA	NA	NA	NA	No	ID=3-175697689-175697698-TTA,3-175697701-175697712-TTA,3-175697742-175697751-AC,3-175697783-175697792-TG,3-175697799-175697808-TA,3-175697813-175697861-TATGTATACATATATATGTGTATA,3-175697837-175698318-TATGTATACATATATATGTGTATATATG,3-175698051-175698067-TGTA,3-175698079-175698095-TGTA,3-175698299-175698369-TATGTGTATATATG,3-175698299-175698388-TATGTGTATATATGTATGTGTATTTATG,3-175698473-175698482-TA,3-175698483-175698503-TA;MOTIFS=TA,TG,TATGTATACATATATATGTGTATA,AC,TGTA,TTA,TATGTGTATATATG,TATGTGTATATATGTATGTGTATTTATG,TATGTATACATATATATGTGTATATATG;STRUC=<VC169998>	HPRC,HGSVC,1KG-ONT	No	0.01	Yes	NA,NA	NA	NA
chr3:175697919	113639	INS	354	0.8997	0.3926	4	NAALADL2(3.5317e-17,1.137)	NA	NA	NA	NA	NA	NA	NA	NA	No	ID=3-175697689-175697698-TTA,3-175697701-175697712-TTA,3-175697742-175697751-AC,3-175697783-175697792-TG,3-175697799-175697808-TA,3-175697813-175697861-TATGTATACATATATATGTGTATA,3-175697837-175698318-TATGTATACATATATATGTGTATATATG,3-175698051-175698067-TGTA,3-175698079-175698095-TGTA,3-175698299-175698369-TATGTGTATATATG,3-175698299-175698388-TATGTGTATATATGTATGTGTATTTATG,3-175698473-175698482-TA,3-175698483-175698503-TA;MOTIFS=TA,TG,TATGTATACATATATATGTGTATA,AC,TGTA,TTA,TATGTGTATATATG,TATGTGTATATATGTATGTGTATTTATG,TATGTATACATATATATGTGTATATATG;STRUC=<VC169998>	HPRC,HGSVC,1KG-ONT	No	1.616	Yes	NA,NA	NA	NA
chr3:175697947	113640	INS	466	0.8426	0.6726	16	NAALADL2(3.5317e-17,1.137)	NA	NA	NA	NA	NA	NA	NA	NA	No	ID=3-175697689-175697698-TTA,3-175697701-175697712-TTA,3-175697742-175697751-AC,3-175697783-175697792-TG,3-175697799-175697808-TA,3-175697813-175697861-TATGTATACATATATATGTGTATA,3-175697837-175698318-TATGTATACATATATATGTGTATATATG,3-175698051-175698067-TGTA,3-175698079-175698095-TGTA,3-175698299-175698369-TATGTGTATATATG,3-175698299-175698388-TATGTGTATATATGTATGTGTATTTATG,3-175698473-175698482-TA,3-175698483-175698503-TA;MOTIFS=TA,TG,TATGTATACATATATATGTGTATA,AC,TGTA,TTA,TATGTGTATATATG,TATGTGTATATATGTATGTGTATTTATG,TATGTATACATATATATGTGTATATATG;STRUC=<VC169998>	HPRC,HGSVC,1KG-ONT	No	1.616	Yes	NA,NA	NA	NA
chr3:175697947	113641	INS	326	0.9497	0.2189	10	NAALADL2(3.5317e-17,1.137)	NA	NA	NA	NA	NA	NA	NA	NA	No	ID=3-175697689-175697698-TTA,3-175697701-175697712-TTA,3-175697742-175697751-AC,3-175697783-175697792-TG,3-175697799-175697808-TA,3-175697813-175697861-TATGTATACATATATATGTGTATA,3-175697837-175698318-TATGTATACATATATATGTGTATATATG,3-175698051-175698067-TGTA,3-175698079-175698095-TGTA,3-175698299-175698369-TATGTGTATATATG,3-175698299-175698388-TATGTGTATATATGTATGTGTATTTATG,3-175698473-175698482-TA,3-175698483-175698503-TA;MOTIFS=TA,TG,TATGTATACATATATATGTGTATA,AC,TGTA,TTA,TATGTGTATATATG,TATGTGTATATATGTATGTGTATTTATG,TATGTATACATATATATGTGTATATATG;STRUC=<VC169998>	HPRC,HGSVC,1KG-ONT	No	1.616	Yes	NA,NA	NA	NA
chr3:175697959	113642	INS	219	0.8332	0.6424	1	NAALADL2(3.5317e-17,1.137)	NA	NA	NA	NA	NA	NA	NA	NA	No	ID=3-175697689-175697698-TTA,3-175697701-175697712-TTA,3-175697742-175697751-AC,3-175697783-175697792-TG,3-175697799-175697808-TA,3-175697813-175697861-TATGTATACATATATATGTGTATA,3-175697837-175698318-TATGTATACATATATATGTGTATATATG,3-175698051-175698067-TGTA,3-175698079-175698095-TGTA,3-175698299-175698369-TATGTGTATATATG,3-175698299-175698388-TATGTGTATATATGTATGTGTATTTATG,3-175698473-175698482-TA,3-175698483-175698503-TA;MOTIFS=TA,TG,TATGTATACATATATATGTGTATA,AC,TGTA,TTA,TATGTGTATATATG,TATGTGTATATATGTATGTGTATTTATG,TATGTATACATATATATGTGTATATATG;STRUC=<VC169998>	HPRC,HGSVC,1KG-ONT	No	1.616	Yes	NA,NA	NA	NA
chr3:175697960	113643	INS	50	0.8415	0.5718	8	NAALADL2(3.5317e-17,1.137)	NA	NA	NA	NA	NA	NA	NA	NA	No	ID=3-175697689-175697698-TTA,3-175697701-175697712-TTA,3-175697742-175697751-AC,3-175697783-175697792-TG,3-175697799-175697808-TA,3-175697813-175697861-TATGTATACATATATATGTGTATA,3-175697837-175698318-TATGTATACATATATATGTGTATATATG,3-175698051-175698067-TGTA,3-175698079-175698095-TGTA,3-175698299-175698369-TATGTGTATATATG,3-175698299-175698388-TATGTGTATATATGTATGTGTATTTATG,3-175698473-175698482-TA,3-175698483-175698503-TA;MOTIFS=TA,TG,TATGTATACATATATATGTGTATA,AC,TGTA,TTA,TATGTGTATATATG,TATGTGTATATATGTATGTGTATTTATG,TATGTATACATATATATGTGTATATATG;STRUC=<VC169998>	HPRC,HGSVC	No	1.616	Yes	NA,NA	NA	NA
chr3:175697975	113646	INS	298	0.8866	0.3963	10	NAALADL2(3.5317e-17,1.137)	NA	NA	NA	NA	NA	NA	NA	NA	No	ID=3-175697689-175697698-TTA,3-175697701-175697712-TTA,3-175697742-175697751-AC,3-175697783-175697792-TG,3-175697799-175697808-TA,3-175697813-175697861-TATGTATACATATATATGTGTATA,3-175697837-175698318-TATGTATACATATATATGTGTATATATG,3-175698051-175698067-TGTA,3-175698079-175698095-TGTA,3-175698299-175698369-TATGTGTATATATG,3-175698299-175698388-TATGTGTATATATGTATGTGTATTTATG,3-175698473-175698482-TA,3-175698483-175698503-TA;MOTIFS=TA,TG,TATGTATACATATATATGTGTATA,AC,TGTA,TTA,TATGTGTATATATG,TATGTGTATATATGTATGTGTATTTATG,TATGTATACATATATATGTGTATATATG;STRUC=<VC169998>	HPRC,HGSVC,1KG-ONT	No	1.616	Yes	NA,NA	NA	NA
chr3:175697975	113645	INS	518	0.9247	0.2862	16	NAALADL2(3.5317e-17,1.137)	NA	NA	NA	NA	NA	NA	NA	NA	No	ID=3-175697689-175697698-TTA,3-175697701-175697712-TTA,3-175697742-175697751-AC,3-175697783-175697792-TG,3-175697799-175697808-TA,3-175697813-175697861-TATGTATACATATATATGTGTATA,3-175697837-175698318-TATGTATACATATATATGTGTATATATG,3-175698051-175698067-TGTA,3-175698079-175698095-TGTA,3-175698299-175698369-TATGTGTATATATG,3-175698299-175698388-TATGTGTATATATGTATGTGTATTTATG,3-175698473-175698482-TA,3-175698483-175698503-TA;MOTIFS=TA,TG,TATGTATACATATATATGTGTATA,AC,TGTA,TTA,TATGTGTATATATG,TATGTGTATATATGTATGTGTATTTATG,TATGTATACATATATATGTGTATATATG;STRUC=<VC169998>	HPRC,HGSVC,1KG-ONT	No	1.616	Yes	NA,NA	NA	NA
chr3:175697975	113644	INS	546	0.8237	0.632	9	NAALADL2(3.5317e-17,1.137)	NA	NA	NA	NA	NA	NA	NA	NA	No	ID=3-175697689-175697698-TTA,3-175697701-175697712-TTA,3-175697742-175697751-AC,3-175697783-175697792-TG,3-175697799-175697808-TA,3-175697813-175697861-TATGTATACATATATATGTGTATA,3-175697837-175698318-TATGTATACATATATATGTGTATATATG,3-175698051-175698067-TGTA,3-175698079-175698095-TGTA,3-175698299-175698369-TATGTGTATATATG,3-175698299-175698388-TATGTGTATATATGTATGTGTATTTATG,3-175698473-175698482-TA,3-175698483-175698503-TA;MOTIFS=TA,TG,TATGTATACATATATATGTGTATA,AC,TGTA,TTA,TATGTGTATATATG,TATGTGTATATATGTATGTGTATTTATG,TATGTATACATATATATGTGTATATATG;STRUC=<VC169998>	HPRC,HGSVC,1KG-ONT	No	1.616	Yes	NA,NA	NA	NA
chr3:175697997	113647	INS	112	0.8087	0.6791	5	NAALADL2(3.5317e-17,1.137)	NA	NA	NA	NA	NA	NA	NA	NA	No	ID=3-175697689-175697698-TTA,3-175697701-175697712-TTA,3-175697742-175697751-AC,3-175697783-175697792-TG,3-175697799-175697808-TA,3-175697813-175697861-TATGTATACATATATATGTGTATA,3-175697837-175698318-TATGTATACATATATATGTGTATATATG,3-175698051-175698067-TGTA,3-175698079-175698095-TGTA,3-175698299-175698369-TATGTGTATATATG,3-175698299-175698388-TATGTGTATATATGTATGTGTATTTATG,3-175698473-175698482-TA,3-175698483-175698503-TA;MOTIFS=TA,TG,TATGTATACATATATATGTGTATA,AC,TGTA,TTA,TATGTGTATATATG,TATGTGTATATATGTATGTGTATTTATG,TATGTATACATATATATGTGTATATATG;STRUC=<VC169998>	HPRC,HGSVC,1KG-ONT	No	1.616	Yes	NA,NA	NA	NA
chr3:175698001	113648	DEL	322	0.9105	0.3154	14	NAALADL2(3.5317e-17,1.137)	NA	NA	NA	NA	NA	NA	NA	NA	No	ID=3-175697689-175697698-TTA,3-175697701-175697712-TTA,3-175697742-175697751-AC,3-175697783-175697792-TG,3-175697799-175697808-TA,3-175697813-175697861-TATGTATACATATATATGTGTATA,3-175697837-175698318-TATGTATACATATATATGTGTATATATG,3-175698051-175698067-TGTA,3-175698079-175698095-TGTA,3-175698299-175698369-TATGTGTATATATG,3-175698299-175698388-TATGTGTATATATGTATGTGTATTTATG,3-175698473-175698482-TA,3-175698483-175698503-TA;MOTIFS=TA,TG,TATGTATACATATATATGTGTATA,AC,TGTA,TTA,TATGTGTATATATG,TATGTGTATATATGTATGTGTATTTATG,TATGTATACATATATATGTGTATATATG;STRUC=<VC169998>	HPRC,HGSVC	Yes	0.004	Yes	NA,NA	NA	NA
chr3:175698003	113649	INS	437	0.8986	0.367	18	NAALADL2(3.5317e-17,1.137)	NA	NA	NA	NA	NA	NA	NA	NA	No	ID=3-175697689-175697698-TTA,3-175697701-175697712-TTA,3-175697742-175697751-AC,3-175697783-175697792-TG,3-175697799-175697808-TA,3-175697813-175697861-TATGTATACATATATATGTGTATA,3-175697837-175698318-TATGTATACATATATATGTGTATATATG,3-175698051-175698067-TGTA,3-175698079-175698095-TGTA,3-175698299-175698369-TATGTGTATATATG,3-175698299-175698388-TATGTGTATATATGTATGTGTATTTATG,3-175698473-175698482-TA,3-175698483-175698503-TA;MOTIFS=TA,TG,TATGTATACATATATATGTGTATA,AC,TGTA,TTA,TATGTGTATATATG,TATGTGTATATATGTATGTGTATTTATG,TATGTATACATATATATGTGTATATATG;STRUC=<VC169998>	HPRC,HGSVC,1KG-ONT	No	1.616	Yes	NA,NA	NA	NA
chr3:175698029	113650	DEL	294	0.9259	0.286	6	NAALADL2(3.5317e-17,1.137)	NA	NA	NA	NA	NA	NA	NA	NA	No	ID=3-175697689-175697698-TTA,3-175697701-175697712-TTA,3-175697742-175697751-AC,3-175697783-175697792-TG,3-175697799-175697808-TA,3-175697813-175697861-TATGTATACATATATATGTGTATA,3-175697837-175698318-TATGTATACATATATATGTGTATATATG,3-175698051-175698067-TGTA,3-175698079-175698095-TGTA,3-175698299-175698369-TATGTGTATATATG,3-175698299-175698388-TATGTGTATATATGTATGTGTATTTATG,3-175698473-175698482-TA,3-175698483-175698503-TA;MOTIFS=TA,TG,TATGTATACATATATATGTGTATA,AC,TGTA,TTA,TATGTGTATATATG,TATGTGTATATATGTATGTGTATTTATG,TATGTATACATATATATGTGTATATATG;STRUC=<VC169998>	HPRC,HGSVC	Yes	0.003	No	NA,NA	NA	NA
chr3:175698031	113651	INS	272	0.838	0.681	4	NAALADL2(3.5317e-17,1.137)	NA	NA	NA	NA	NA	NA	NA	NA	No	ID=3-175697689-175697698-TTA,3-175697701-175697712-TTA,3-175697742-175697751-AC,3-175697783-175697792-TG,3-175697799-175697808-TA,3-175697813-175697861-TATGTATACATATATATGTGTATA,3-175697837-175698318-TATGTATACATATATATGTGTATATATG,3-175698051-175698067-TGTA,3-175698079-175698095-TGTA,3-175698299-175698369-TATGTGTATATATG,3-175698299-175698388-TATGTGTATATATGTATGTGTATTTATG,3-175698473-175698482-TA,3-175698483-175698503-TA;MOTIFS=TA,TG,TATGTATACATATATATGTGTATA,AC,TGTA,TTA,TATGTGTATATATG,TATGTGTATATATGTATGTGTATTTATG,TATGTATACATATATATGTGTATATATG;STRUC=<VC169998>	HPRC,HGSVC,1KG-ONT	No	1.616	Yes	NA,NA	NA	NA
chr3:175698031	113652	INS	200	0.8205	0.6691	3	NAALADL2(3.5317e-17,1.137)	NA	NA	NA	NA	NA	NA	NA	NA	No	ID=3-175697689-175697698-TTA,3-175697701-175697712-TTA,3-175697742-175697751-AC,3-175697783-175697792-TG,3-175697799-175697808-TA,3-175697813-175697861-TATGTATACATATATATGTGTATA,3-175697837-175698318-TATGTATACATATATATGTGTATATATG,3-175698051-175698067-TGTA,3-175698079-175698095-TGTA,3-175698299-175698369-TATGTGTATATATG,3-175698299-175698388-TATGTGTATATATGTATGTGTATTTATG,3-175698473-175698482-TA,3-175698483-175698503-TA;MOTIFS=TA,TG,TATGTATACATATATATGTGTATA,AC,TGTA,TTA,TATGTGTATATATG,TATGTGTATATATGTATGTGTATTTATG,TATGTATACATATATATGTGTATATATG;STRUC=<VC169998>	HPRC,HGSVC,1KG-ONT	No	1.616	Yes	NA,NA	NA	NA
chr3:175698044	113653	INS	626	0.9143	0.3379	6	NAALADL2(3.5317e-17,1.137)	NA	NA	NA	NA	NA	NA	NA	NA	No	ID=3-175697689-175697698-TTA,3-175697701-175697712-TTA,3-175697742-175697751-AC,3-175697783-175697792-TG,3-175697799-175697808-TA,3-175697813-175697861-TATGTATACATATATATGTGTATA,3-175697837-175698318-TATGTATACATATATATGTGTATATATG,3-175698051-175698067-TGTA,3-175698079-175698095-TGTA,3-175698299-175698369-TATGTGTATATATG,3-175698299-175698388-TATGTGTATATATGTATGTGTATTTATG,3-175698473-175698482-TA,3-175698483-175698503-TA;MOTIFS=TA,TG,TATGTATACATATATATGTGTATA,AC,TGTA,TTA,TATGTGTATATATG,TATGTGTATATATGTATGTGTATTTATG,TATGTATACATATATATGTGTATATATG;STRUC=<VC169998>	HPRC,HGSVC,1KG-ONT	No	1.616	Yes	NA,NA	NA	NA
chr3:175698054	113654	INS	102	0.8755	0.46	10	NAALADL2(3.5317e-17,1.137)	NA	NA	NA	NA	NA	NA	NA	NA	No	ID=3-175697689-175697698-TTA,3-175697701-175697712-TTA,3-175697742-175697751-AC,3-175697783-175697792-TG,3-175697799-175697808-TA,3-175697813-175697861-TATGTATACATATATATGTGTATA,3-175697837-175698318-TATGTATACATATATATGTGTATATATG,3-175698051-175698067-TGTA,3-175698079-175698095-TGTA,3-175698299-175698369-TATGTGTATATATG,3-175698299-175698388-TATGTGTATATATGTATGTGTATTTATG,3-175698473-175698482-TA,3-175698483-175698503-TA;MOTIFS=TA,TG,TATGTATACATATATATGTGTATA,AC,TGTA,TTA,TATGTGTATATATG,TATGTGTATATATGTATGTGTATTTATG,TATGTATACATATATATGTGTATATATG;STRUC=<VC169998>	HPRC,HGSVC,1KG-ONT	No	1.616	Yes	NA,NA	NA	NA
chr3:175698054	113655	INS	244	0.8088	0.6653	4	NAALADL2(3.5317e-17,1.137)	NA	NA	NA	NA	NA	NA	NA	NA	No	ID=3-175697689-175697698-TTA,3-175697701-175697712-TTA,3-175697742-175697751-AC,3-175697783-175697792-TG,3-175697799-175697808-TA,3-175697813-175697861-TATGTATACATATATATGTGTATA,3-175697837-175698318-TATGTATACATATATATGTGTATATATG,3-175698051-175698067-TGTA,3-175698079-175698095-TGTA,3-175698299-175698369-TATGTGTATATATG,3-175698299-175698388-TATGTGTATATATGTATGTGTATTTATG,3-175698473-175698482-TA,3-175698483-175698503-TA;MOTIFS=TA,TG,TATGTATACATATATATGTGTATA,AC,TGTA,TTA,TATGTGTATATATG,TATGTGTATATATGTATGTGTATTTATG,TATGTATACATATATATGTGTATATATG;STRUC=<VC169998>	HPRC,HGSVC,1KG-ONT	No	1.616	Yes	NA,NA	NA	NA
chr3:175698059	113656	INS	214	0.8512	0.5587	38	NAALADL2(3.5317e-17,1.137)	NA	NA	NA	NA	NA	NA	NA	NA	No	ID=3-175697689-175697698-TTA,3-175697701-175697712-TTA,3-175697742-175697751-AC,3-175697783-175697792-TG,3-175697799-175697808-TA,3-175697813-175697861-TATGTATACATATATATGTGTATA,3-175697837-175698318-TATGTATACATATATATGTGTATATATG,3-175698051-175698067-TGTA,3-175698079-175698095-TGTA,3-175698299-175698369-TATGTGTATATATG,3-175698299-175698388-TATGTGTATATATGTATGTGTATTTATG,3-175698473-175698482-TA,3-175698483-175698503-TA;MOTIFS=TA,TG,TATGTATACATATATATGTGTATA,AC,TGTA,TTA,TATGTGTATATATG,TATGTGTATATATGTATGTGTATTTATG,TATGTATACATATATATGTGTATATATG;STRUC=<VC169998>	HPRC,HGSVC,1KG-ONT	No	1.616	Yes	NA,NA	NA	NA
chr3:175698059	113657	INS	58	0.8542	0.5649	23	NAALADL2(3.5317e-17,1.137)	NA	NA	NA	NA	NA	NA	NA	NA	No	ID=3-175697689-175697698-TTA,3-175697701-175697712-TTA,3-175697742-175697751-AC,3-175697783-175697792-TG,3-175697799-175697808-TA,3-175697813-175697861-TATGTATACATATATATGTGTATA,3-175697837-175698318-TATGTATACATATATATGTGTATATATG,3-175698051-175698067-TGTA,3-175698079-175698095-TGTA,3-175698299-175698369-TATGTGTATATATG,3-175698299-175698388-TATGTGTATATATGTATGTGTATTTATG,3-175698473-175698482-TA,3-175698483-175698503-TA;MOTIFS=TA,TG,TATGTATACATATATATGTGTATA,AC,TGTA,TTA,TATGTGTATATATG,TATGTGTATATATGTATGTGTATTTATG,TATGTATACATATATATGTGTATATATG;STRUC=<VC169998>	HPRC,HGSVC,1KG-ONT	No	1.616	Yes	NA,NA	NA	NA
chr3:175698059	113658	INS	228	0.8081	0.6917	3	NAALADL2(3.5317e-17,1.137)	NA	NA	NA	NA	NA	NA	NA	NA	No	ID=3-175697689-175697698-TTA,3-175697701-175697712-TTA,3-175697742-175697751-AC,3-175697783-175697792-TG,3-175697799-175697808-TA,3-175697813-175697861-TATGTATACATATATATGTGTATA,3-175697837-175698318-TATGTATACATATATATGTGTATATATG,3-175698051-175698067-TGTA,3-175698079-175698095-TGTA,3-175698299-175698369-TATGTGTATATATG,3-175698299-175698388-TATGTGTATATATGTATGTGTATTTATG,3-175698473-175698482-TA,3-175698483-175698503-TA;MOTIFS=TA,TG,TATGTATACATATATATGTGTATA,AC,TGTA,TTA,TATGTGTATATATG,TATGTGTATATATGTATGTGTATTTATG,TATGTATACATATATATGTGTATATATG;STRUC=<VC169998>	HPRC,HGSVC,1KG-ONT	No	1.616	No	NA,NA	NA	NA
chr3:175698065	113659	INS	57	0.7998	0.697	81	NAALADL2(3.5317e-17,1.137)	NA	NA	NA	NA	NA	NA	NA	NA	No	ID=3-175697689-175697698-TTA,3-175697701-175697712-TTA,3-175697742-175697751-AC,3-175697783-175697792-TG,3-175697799-175697808-TA,3-175697813-175697861-TATGTATACATATATATGTGTATA,3-175697837-175698318-TATGTATACATATATATGTGTATATATG,3-175698051-175698067-TGTA,3-175698079-175698095-TGTA,3-175698299-175698369-TATGTGTATATATG,3-175698299-175698388-TATGTGTATATATGTATGTGTATTTATG,3-175698473-175698482-TA,3-175698483-175698503-TA;MOTIFS=TA,TG,TATGTATACATATATATGTGTATA,AC,TGTA,TTA,TATGTGTATATATG,TATGTGTATATATGTATGTGTATTTATG,TATGTATACATATATATGTGTATATATG;STRUC=<VC169998>	HPRC,HGSVC	No	1.616	Yes	NA,NA	NA	NA
chr3:175698072	113660	INS	378	0.8481	0.5615	5	NAALADL2(3.5317e-17,1.137)	NA	NA	NA	NA	NA	NA	NA	NA	No	ID=3-175697689-175697698-TTA,3-175697701-175697712-TTA,3-175697742-175697751-AC,3-175697783-175697792-TG,3-175697799-175697808-TA,3-175697813-175697861-TATGTATACATATATATGTGTATA,3-175697837-175698318-TATGTATACATATATATGTGTATATATG,3-175698051-175698067-TGTA,3-175698079-175698095-TGTA,3-175698299-175698369-TATGTGTATATATG,3-175698299-175698388-TATGTGTATATATGTATGTGTATTTATG,3-175698473-175698482-TA,3-175698483-175698503-TA;MOTIFS=TA,TG,TATGTATACATATATATGTGTATA,AC,TGTA,TTA,TATGTGTATATATG,TATGTGTATATATGTATGTGTATTTATG,TATGTATACATATATATGTGTATATATG;STRUC=<VC169998>	HPRC,HGSVC,1KG-ONT	No	1.616	Yes	NA,NA	NA	NA
chr3:175698075	113661	DEL	252	0.8212	0.6862	2	NAALADL2(3.5317e-17,1.137)	NA	NA	NA	NA	NA	NA	NA	NA	No	ID=3-175697689-175697698-TTA,3-175697701-175697712-TTA,3-175697742-175697751-AC,3-175697783-175697792-TG,3-175697799-175697808-TA,3-175697813-175697861-TATGTATACATATATATGTGTATA,3-175697837-175698318-TATGTATACATATATATGTGTATATATG,3-175698051-175698067-TGTA,3-175698079-175698095-TGTA,3-175698299-175698369-TATGTGTATATATG,3-175698299-175698388-TATGTGTATATATGTATGTGTATTTATG,3-175698473-175698482-TA,3-175698483-175698503-TA;MOTIFS=TA,TG,TATGTATACATATATATGTGTATA,AC,TGTA,TTA,TATGTGTATATATG,TATGTGTATATATGTATGTGTATTTATG,TATGTATACATATATATGTGTATATATG;STRUC=<VC169998>	HPRC,HGSVC,1KG-ONT	Yes	0.004	No	NA,NA	NA	NA
chr3:175698081	113662	INS	90	0.8654	0.5647	9	NAALADL2(3.5317e-17,1.137)	NA	NA	NA	NA	NA	NA	NA	NA	No	ID=3-175697689-175697698-TTA,3-175697701-175697712-TTA,3-175697742-175697751-AC,3-175697783-175697792-TG,3-175697799-175697808-TA,3-175697813-175697861-TATGTATACATATATATGTGTATA,3-175697837-175698318-TATGTATACATATATATGTGTATATATG,3-175698051-175698067-TGTA,3-175698079-175698095-TGTA,3-175698299-175698369-TATGTGTATATATG,3-175698299-175698388-TATGTGTATATATGTATGTGTATTTATG,3-175698473-175698482-TA,3-175698483-175698503-TA;MOTIFS=TA,TG,TATGTATACATATATATGTGTATA,AC,TGTA,TTA,TATGTGTATATATG,TATGTGTATATATGTATGTGTATTTATG,TATGTATACATATATATGTGTATATATG;STRUC=<VC169998>	HPRC,HGSVC,1KG-ONT	No	1.616	Yes	NA,NA	NA	NA
chr3:175698082	113663	INS	188	0.8644	0.5061	9	NAALADL2(3.5317e-17,1.137)	NA	NA	NA	NA	NA	NA	NA	NA	No	ID=3-175697689-175697698-TTA,3-175697701-175697712-TTA,3-175697742-175697751-AC,3-175697783-175697792-TG,3-175697799-175697808-TA,3-175697813-175697861-TATGTATACATATATATGTGTATA,3-175697837-175698318-TATGTATACATATATATGTGTATATATG,3-175698051-175698067-TGTA,3-175698079-175698095-TGTA,3-175698299-175698369-TATGTGTATATATG,3-175698299-175698388-TATGTGTATATATGTATGTGTATTTATG,3-175698473-175698482-TA,3-175698483-175698503-TA;MOTIFS=TA,TG,TATGTATACATATATATGTGTATA,AC,TGTA,TTA,TATGTGTATATATG,TATGTGTATATATGTATGTGTATTTATG,TATGTATACATATATATGTGTATATATG;STRUC=<VC169998>	HPRC,HGSVC,1KG-ONT	No	1.616	Yes	NA,NA	NA	NA
chr3:175698086	113664	INS	218	0.811	0.671	4	NAALADL2(3.5317e-17,1.137)	NA	NA	NA	NA	NA	NA	NA	NA	No	ID=3-175697689-175697698-TTA,3-175697701-175697712-TTA,3-175697742-175697751-AC,3-175697783-175697792-TG,3-175697799-175697808-TA,3-175697813-175697861-TATGTATACATATATATGTGTATA,3-175697837-175698318-TATGTATACATATATATGTGTATATATG,3-175698051-175698067-TGTA,3-175698079-175698095-TGTA,3-175698299-175698369-TATGTGTATATATG,3-175698299-175698388-TATGTGTATATATGTATGTGTATTTATG,3-175698473-175698482-TA,3-175698483-175698503-TA;MOTIFS=TA,TG,TATGTATACATATATATGTGTATA,AC,TGTA,TTA,TATGTGTATATATG,TATGTGTATATATGTATGTGTATTTATG,TATGTATACATATATATGTGTATATATG;STRUC=<VC169998>	HPRC,HGSVC,1KG-ONT	No	1.643	No	NA,NA	NA	NA
chr3:175698087	113665	INS	86	0.8546	0.5493	11	NAALADL2(3.5317e-17,1.137)	NA	NA	NA	NA	NA	NA	NA	NA	No	ID=3-175697689-175697698-TTA,3-175697701-175697712-TTA,3-175697742-175697751-AC,3-175697783-175697792-TG,3-175697799-175697808-TA,3-175697813-175697861-TATGTATACATATATATGTGTATA,3-175697837-175698318-TATGTATACATATATATGTGTATATATG,3-175698051-175698067-TGTA,3-175698079-175698095-TGTA,3-175698299-175698369-TATGTGTATATATG,3-175698299-175698388-TATGTGTATATATGTATGTGTATTTATG,3-175698473-175698482-TA,3-175698483-175698503-TA;MOTIFS=TA,TG,TATGTATACATATATATGTGTATA,AC,TGTA,TTA,TATGTGTATATATG,TATGTGTATATATGTATGTGTATTTATG,TATGTATACATATATATGTGTATATATG;STRUC=<VC169998>	HPRC,HGSVC,1KG-ONT	No	1.643	Yes	NA,NA	NA	NA
chr3:175698087	113666	INS	114	0.8473	0.591	11	NAALADL2(3.5317e-17,1.137)	NA	NA	NA	NA	NA	NA	NA	NA	No	ID=3-175697689-175697698-TTA,3-175697701-175697712-TTA,3-175697742-175697751-AC,3-175697783-175697792-TG,3-175697799-175697808-TA,3-175697813-175697861-TATGTATACATATATATGTGTATA,3-175697837-175698318-TATGTATACATATATATGTGTATATATG,3-175698051-175698067-TGTA,3-175698079-175698095-TGTA,3-175698299-175698369-TATGTGTATATATG,3-175698299-175698388-TATGTGTATATATGTATGTGTATTTATG,3-175698473-175698482-TA,3-175698483-175698503-TA;MOTIFS=TA,TG,TATGTATACATATATATGTGTATA,AC,TGTA,TTA,TATGTGTATATATG,TATGTGTATATATGTATGTGTATTTATG,TATGTATACATATATATGTGTATATATG;STRUC=<VC169998>	HPRC,HGSVC,1KG-ONT	No	1.643	Yes	NA,NA	NA	NA
chr3:175698087	113667	INS	142	0.8352	0.6057	7	NAALADL2(3.5317e-17,1.137)	NA	NA	NA	NA	NA	NA	NA	NA	No	ID=3-175697689-175697698-TTA,3-175697701-175697712-TTA,3-175697742-175697751-AC,3-175697783-175697792-TG,3-175697799-175697808-TA,3-175697813-175697861-TATGTATACATATATATGTGTATA,3-175697837-175698318-TATGTATACATATATATGTGTATATATG,3-175698051-175698067-TGTA,3-175698079-175698095-TGTA,3-175698299-175698369-TATGTGTATATATG,3-175698299-175698388-TATGTGTATATATGTATGTGTATTTATG,3-175698473-175698482-TA,3-175698483-175698503-TA;MOTIFS=TA,TG,TATGTATACATATATATGTGTATA,AC,TGTA,TTA,TATGTGTATATATG,TATGTGTATATATGTATGTGTATTTATG,TATGTATACATATATATGTGTATATATG;STRUC=<VC169998>	HPRC,HGSVC,1KG-ONT	No	1.643	Yes	NA,NA	NA	NA
chr3:175698087	113668	INS	170	0.8744	0.498	5	NAALADL2(3.5317e-17,1.137)	NA	NA	NA	NA	NA	NA	NA	NA	No	ID=3-175697689-175697698-TTA,3-175697701-175697712-TTA,3-175697742-175697751-AC,3-175697783-175697792-TG,3-175697799-175697808-TA,3-175697813-175697861-TATGTATACATATATATGTGTATA,3-175697837-175698318-TATGTATACATATATATGTGTATATATG,3-175698051-175698067-TGTA,3-175698079-175698095-TGTA,3-175698299-175698369-TATGTGTATATATG,3-175698299-175698388-TATGTGTATATATGTATGTGTATTTATG,3-175698473-175698482-TA,3-175698483-175698503-TA;MOTIFS=TA,TG,TATGTATACATATATATGTGTATA,AC,TGTA,TTA,TATGTGTATATATG,TATGTGTATATATGTATGTGTATTTATG,TATGTATACATATATATGTGTATATATG;STRUC=<VC169998>	HPRC,HGSVC,1KG-ONT	No	1.643	Yes	NA,NA	NA	NA
chr3:175698087	113669	INS	333	0.8619	0.5026	15	NAALADL2(3.5317e-17,1.137)	NA	NA	NA	NA	NA	NA	NA	NA	No	ID=3-175697689-175697698-TTA,3-175697701-175697712-TTA,3-175697742-175697751-AC,3-175697783-175697792-TG,3-175697799-175697808-TA,3-175697813-175697861-TATGTATACATATATATGTGTATA,3-175697837-175698318-TATGTATACATATATATGTGTATATATG,3-175698051-175698067-TGTA,3-175698079-175698095-TGTA,3-175698299-175698369-TATGTGTATATATG,3-175698299-175698388-TATGTGTATATATGTATGTGTATTTATG,3-175698473-175698482-TA,3-175698483-175698503-TA;MOTIFS=TA,TG,TATGTATACATATATATGTGTATA,AC,TGTA,TTA,TATGTGTATATATG,TATGTGTATATATGTATGTGTATTTATG,TATGTATACATATATATGTGTATATATG;STRUC=<VC169998>	HPRC,HGSVC,1KG-ONT	No	1.643	Yes	NA,NA	NA	NA
chr3:175698087	113670	INS	256	0.803	0.6782	21	NAALADL2(3.5317e-17,1.137)	NA	NA	NA	NA	NA	NA	NA	NA	No	ID=3-175697689-175697698-TTA,3-175697701-175697712-TTA,3-175697742-175697751-AC,3-175697783-175697792-TG,3-175697799-175697808-TA,3-175697813-175697861-TATGTATACATATATATGTGTATA,3-175697837-175698318-TATGTATACATATATATGTGTATATATG,3-175698051-175698067-TGTA,3-175698079-175698095-TGTA,3-175698299-175698369-TATGTGTATATATG,3-175698299-175698388-TATGTGTATATATGTATGTGTATTTATG,3-175698473-175698482-TA,3-175698483-175698503-TA;MOTIFS=TA,TG,TATGTATACATATATATGTGTATA,AC,TGTA,TTA,TATGTGTATATATG,TATGTGTATATATGTATGTGTATTTATG,TATGTATACATATATATGTGTATATATG;STRUC=<VC169998>	HPRC,HGSVC,1KG-ONT	No	1.643	No	NA,NA	NA	NA
chr3:175698100	113671	INS	402	0.8298	0.6074	8	NAALADL2(3.5317e-17,1.137)	NA	NA	NA	NA	NA	NA	NA	NA	No	ID=3-175697689-175697698-TTA,3-175697701-175697712-TTA,3-175697742-175697751-AC,3-175697783-175697792-TG,3-175697799-175697808-TA,3-175697813-175697861-TATGTATACATATATATGTGTATA,3-175697837-175698318-TATGTATACATATATATGTGTATATATG,3-175698051-175698067-TGTA,3-175698079-175698095-TGTA,3-175698299-175698369-TATGTGTATATATG,3-175698299-175698388-TATGTGTATATATGTATGTGTATTTATG,3-175698473-175698482-TA,3-175698483-175698503-TA;MOTIFS=TA,TG,TATGTATACATATATATGTGTATA,AC,TGTA,TTA,TATGTGTATATATG,TATGTGTATATATGTATGTGTATTTATG,TATGTATACATATATATGTGTATATATG;STRUC=<VC169998>	HPRC,HGSVC,1KG-ONT	No	1.616	Yes	NA,NA	NA	NA
chr3:175698103	113672	DEL	224	0.8222	0.6505	20	NAALADL2(3.5317e-17,1.137)	NA	NA	NA	NA	NA	NA	NA	NA	No	ID=3-175697689-175697698-TTA,3-175697701-175697712-TTA,3-175697742-175697751-AC,3-175697783-175697792-TG,3-175697799-175697808-TA,3-175697813-175697861-TATGTATACATATATATGTGTATA,3-175697837-175698318-TATGTATACATATATATGTGTATATATG,3-175698051-175698067-TGTA,3-175698079-175698095-TGTA,3-175698299-175698369-TATGTGTATATATG,3-175698299-175698388-TATGTGTATATATGTATGTGTATTTATG,3-175698473-175698482-TA,3-175698483-175698503-TA;MOTIFS=TA,TG,TATGTATACATATATATGTGTATA,AC,TGTA,TTA,TATGTGTATATATG,TATGTGTATATATGTATGTGTATTTATG,TATGTATACATATATATGTGTATATATG;STRUC=<VC169998>	HPRC,HGSVC,1KG-ONT	Yes	0.004	Yes	NA,NA	NA	NA
chr3:175698109	113673	INS	52	0.8992	0.3651	9	NAALADL2(3.5317e-17,1.137)	NA	NA	NA	NA	NA	NA	NA	NA	No	ID=3-175697689-175697698-TTA,3-175697701-175697712-TTA,3-175697742-175697751-AC,3-175697783-175697792-TG,3-175697799-175697808-TA,3-175697813-175697861-TATGTATACATATATATGTGTATA,3-175697837-175698318-TATGTATACATATATATGTGTATATATG,3-175698051-175698067-TGTA,3-175698079-175698095-TGTA,3-175698299-175698369-TATGTGTATATATG,3-175698299-175698388-TATGTGTATATATGTATGTGTATTTATG,3-175698473-175698482-TA,3-175698483-175698503-TA;MOTIFS=TA,TG,TATGTATACATATATATGTGTATA,AC,TGTA,TTA,TATGTGTATATATG,TATGTGTATATATGTATGTGTATTTATG,TATGTATACATATATATGTGTATATATG;STRUC=<VC169998>	HPRC,HGSVC	No	1.616	Yes	NA,NA	NA	NA
chr3:175698109	113674	INS	72	0.908	0.3836	12	NAALADL2(3.5317e-17,1.137)	NA	NA	NA	NA	NA	NA	NA	NA	No	ID=3-175697689-175697698-TTA,3-175697701-175697712-TTA,3-175697742-175697751-AC,3-175697783-175697792-TG,3-175697799-175697808-TA,3-175697813-175697861-TATGTATACATATATATGTGTATA,3-175697837-175698318-TATGTATACATATATATGTGTATATATG,3-175698051-175698067-TGTA,3-175698079-175698095-TGTA,3-175698299-175698369-TATGTGTATATATG,3-175698299-175698388-TATGTGTATATATGTATGTGTATTTATG,3-175698473-175698482-TA,3-175698483-175698503-TA;MOTIFS=TA,TG,TATGTATACATATATATGTGTATA,AC,TGTA,TTA,TATGTGTATATATG,TATGTGTATATATGTATGTGTATTTATG,TATGTATACATATATATGTGTATATATG;STRUC=<VC169998>	HPRC,HGSVC,1KG-ONT	No	1.616	Yes	NA,NA	NA	NA
chr3:175698110	113675	INS	132	0.8613	0.5156	2	NAALADL2(3.5317e-17,1.137)	NA	NA	NA	NA	NA	NA	NA	NA	No	ID=3-175697689-175697698-TTA,3-175697701-175697712-TTA,3-175697742-175697751-AC,3-175697783-175697792-TG,3-175697799-175697808-TA,3-175697813-175697861-TATGTATACATATATATGTGTATA,3-175697837-175698318-TATGTATACATATATATGTGTATATATG,3-175698051-175698067-TGTA,3-175698079-175698095-TGTA,3-175698299-175698369-TATGTGTATATATG,3-175698299-175698388-TATGTGTATATATGTATGTGTATTTATG,3-175698473-175698482-TA,3-175698483-175698503-TA;MOTIFS=TA,TG,TATGTATACATATATATGTGTATA,AC,TGTA,TTA,TATGTGTATATATG,TATGTGTATATATGTATGTGTATTTATG,TATGTATACATATATATGTGTATATATG;STRUC=<VC169998>	HPRC,HGSVC,1KG-ONT	No	1.616	No	NA,NA	NA	NA
chr3:175698110	113676	INS	160	0.8615	0.4939	4	NAALADL2(3.5317e-17,1.137)	NA	NA	NA	NA	NA	NA	NA	NA	No	ID=3-175697689-175697698-TTA,3-175697701-175697712-TTA,3-175697742-175697751-AC,3-175697783-175697792-TG,3-175697799-175697808-TA,3-175697813-175697861-TATGTATACATATATATGTGTATA,3-175697837-175698318-TATGTATACATATATATGTGTATATATG,3-175698051-175698067-TGTA,3-175698079-175698095-TGTA,3-175698299-175698369-TATGTGTATATATG,3-175698299-175698388-TATGTGTATATATGTATGTGTATTTATG,3-175698473-175698482-TA,3-175698483-175698503-TA;MOTIFS=TA,TG,TATGTATACATATATATGTGTATA,AC,TGTA,TTA,TATGTGTATATATG,TATGTGTATATATGTATGTGTATTTATG,TATGTATACATATATATGTGTATATATG;STRUC=<VC169998>	HPRC,HGSVC,1KG-ONT	No	1.616	Yes	NA,NA	NA	NA
chr3:175698115	113678	INS	124	0.8662	0.4805	2	NAALADL2(3.5317e-17,1.137)	NA	NA	NA	NA	NA	NA	NA	NA	No	ID=3-175697689-175697698-TTA,3-175697701-175697712-TTA,3-175697742-175697751-AC,3-175697783-175697792-TG,3-175697799-175697808-TA,3-175697813-175697861-TATGTATACATATATATGTGTATA,3-175697837-175698318-TATGTATACATATATATGTGTATATATG,3-175698051-175698067-TGTA,3-175698079-175698095-TGTA,3-175698299-175698369-TATGTGTATATATG,3-175698299-175698388-TATGTGTATATATGTATGTGTATTTATG,3-175698473-175698482-TA,3-175698483-175698503-TA;MOTIFS=TA,TG,TATGTATACATATATATGTGTATA,AC,TGTA,TTA,TATGTGTATATATG,TATGTGTATATATGTATGTGTATTTATG,TATGTATACATATATATGTGTATATATG;STRUC=<VC169998>	HPRC,HGSVC,1KG-ONT	No	1.616	No	NA,NA	NA	NA
chr3:175698115	113679	INS	120	0.8879	0.5041	1	NAALADL2(3.5317e-17,1.137)	NA	NA	NA	NA	NA	NA	NA	NA	No	ID=3-175697689-175697698-TTA,3-175697701-175697712-TTA,3-175697742-175697751-AC,3-175697783-175697792-TG,3-175697799-175697808-TA,3-175697813-175697861-TATGTATACATATATATGTGTATA,3-175697837-175698318-TATGTATACATATATATGTGTATATATG,3-175698051-175698067-TGTA,3-175698079-175698095-TGTA,3-175698299-175698369-TATGTGTATATATG,3-175698299-175698388-TATGTGTATATATGTATGTGTATTTATG,3-175698473-175698482-TA,3-175698483-175698503-TA;MOTIFS=TA,TG,TATGTATACATATATATGTGTATA,AC,TGTA,TTA,TATGTGTATATATG,TATGTGTATATATGTATGTGTATTTATG,TATGTATACATATATATGTGTATATATG;STRUC=<VC169998>	HPRC,HGSVC,1KG-ONT	No	1.616	No	NA,NA	NA	NA
chr3:175698115	113677	INS	248	0.8296	0.6316	8	NAALADL2(3.5317e-17,1.137)	NA	NA	NA	NA	NA	NA	NA	NA	No	ID=3-175697689-175697698-TTA,3-175697701-175697712-TTA,3-175697742-175697751-AC,3-175697783-175697792-TG,3-175697799-175697808-TA,3-175697813-175697861-TATGTATACATATATATGTGTATA,3-175697837-175698318-TATGTATACATATATATGTGTATATATG,3-175698051-175698067-TGTA,3-175698079-175698095-TGTA,3-175698299-175698369-TATGTGTATATATG,3-175698299-175698388-TATGTGTATATATGTATGTGTATTTATG,3-175698473-175698482-TA,3-175698483-175698503-TA;MOTIFS=TA,TG,TATGTATACATATATATGTGTATA,AC,TGTA,TTA,TATGTGTATATATG,TATGTGTATATATGTATGTGTATTTATG,TATGTATACATATATATGTGTATATATG;STRUC=<VC169998>	HPRC,HGSVC,1KG-ONT	No	1.616	No	NA,NA	NA	NA
chr3:175698137	113680	INS	132	0.898	0.3842	10	NAALADL2(3.5317e-17,1.137)	NA	NA	NA	NA	NA	NA	NA	NA	No	ID=3-175697689-175697698-TTA,3-175697701-175697712-TTA,3-175697742-175697751-AC,3-175697783-175697792-TG,3-175697799-175697808-TA,3-175697813-175697861-TATGTATACATATATATGTGTATA,3-175697837-175698318-TATGTATACATATATATGTGTATATATG,3-175698051-175698067-TGTA,3-175698079-175698095-TGTA,3-175698299-175698369-TATGTGTATATATG,3-175698299-175698388-TATGTGTATATATGTATGTGTATTTATG,3-175698473-175698482-TA,3-175698483-175698503-TA;MOTIFS=TA,TG,TATGTATACATATATATGTGTATA,AC,TGTA,TTA,TATGTGTATATATG,TATGTGTATATATGTATGTGTATTTATG,TATGTATACATATATATGTGTATATATG;STRUC=<VC169998>	HPRC,HGSVC,1KG-ONT	No	1.616	No	NA,NA	NA	NA
chr3:175698137	113681	INS	152	0.844	0.597	9	NAALADL2(3.5317e-17,1.137)	NA	NA	NA	NA	NA	NA	NA	NA	No	ID=3-175697689-175697698-TTA,3-175697701-175697712-TTA,3-175697742-175697751-AC,3-175697783-175697792-TG,3-175697799-175697808-TA,3-175697813-175697861-TATGTATACATATATATGTGTATA,3-175697837-175698318-TATGTATACATATATATGTGTATATATG,3-175698051-175698067-TGTA,3-175698079-175698095-TGTA,3-175698299-175698369-TATGTGTATATATG,3-175698299-175698388-TATGTGTATATATGTATGTGTATTTATG,3-175698473-175698482-TA,3-175698483-175698503-TA;MOTIFS=TA,TG,TATGTATACATATATATGTGTATA,AC,TGTA,TTA,TATGTGTATATATG,TATGTGTATATATGTATGTGTATTTATG,TATGTATACATATATATGTGTATATATG;STRUC=<VC169998>	HPRC,HGSVC,1KG-ONT	No	1.616	Yes	NA,NA	NA	NA
chr3:175698143	113682	INS	288	0.8566	0.5154	13	NAALADL2(3.5317e-17,1.137)	NA	NA	NA	NA	NA	NA	NA	NA	No	ID=3-175697689-175697698-TTA,3-175697701-175697712-TTA,3-175697742-175697751-AC,3-175697783-175697792-TG,3-175697799-175697808-TA,3-175697813-175697861-TATGTATACATATATATGTGTATA,3-175697837-175698318-TATGTATACATATATATGTGTATATATG,3-175698051-175698067-TGTA,3-175698079-175698095-TGTA,3-175698299-175698369-TATGTGTATATATG,3-175698299-175698388-TATGTGTATATATGTATGTGTATTTATG,3-175698473-175698482-TA,3-175698483-175698503-TA;MOTIFS=TA,TG,TATGTATACATATATATGTGTATA,AC,TGTA,TTA,TATGTGTATATATG,TATGTGTATATATGTATGTGTATTTATG,TATGTATACATATATATGTGTATATATG;STRUC=<VC169998>	HPRC,HGSVC,1KG-ONT	No	1.616	Yes	NA,NA	NA	NA
chr3:175698143	113683	INS	284	0.8817	0.4342	6	NAALADL2(3.5317e-17,1.137)	NA	NA	NA	NA	NA	NA	NA	NA	No	ID=3-175697689-175697698-TTA,3-175697701-175697712-TTA,3-175697742-175697751-AC,3-175697783-175697792-TG,3-175697799-175697808-TA,3-175697813-175697861-TATGTATACATATATATGTGTATA,3-175697837-175698318-TATGTATACATATATATGTGTATATATG,3-175698051-175698067-TGTA,3-175698079-175698095-TGTA,3-175698299-175698369-TATGTGTATATATG,3-175698299-175698388-TATGTGTATATATGTATGTGTATTTATG,3-175698473-175698482-TA,3-175698483-175698503-TA;MOTIFS=TA,TG,TATGTATACATATATATGTGTATA,AC,TGTA,TTA,TATGTGTATATATG,TATGTGTATATATGTATGTGTATTTATG,TATGTATACATATATATGTGTATATATG;STRUC=<VC169998>	HPRC,HGSVC,1KG-ONT	No	1.616	Yes	NA,NA	NA	NA
chr3:175698143	113684	INS	284	0.884	0.4399	58	NAALADL2(3.5317e-17,1.137)	NA	NA	NA	NA	NA	NA	NA	NA	No	ID=3-175697689-175697698-TTA,3-175697701-175697712-TTA,3-175697742-175697751-AC,3-175697783-175697792-TG,3-175697799-175697808-TA,3-175697813-175697861-TATGTATACATATATATGTGTATA,3-175697837-175698318-TATGTATACATATATATGTGTATATATG,3-175698051-175698067-TGTA,3-175698079-175698095-TGTA,3-175698299-175698369-TATGTGTATATATG,3-175698299-175698388-TATGTGTATATATGTATGTGTATTTATG,3-175698473-175698482-TA,3-175698483-175698503-TA;MOTIFS=TA,TG,TATGTATACATATATATGTGTATA,AC,TGTA,TTA,TATGTGTATATATG,TATGTGTATATATGTATGTGTATTTATG,TATGTATACATATATATGTGTATATATG;STRUC=<VC169998>	HPRC,HGSVC,1KG-ONT	No	1.616	No	NA,NA	NA	NA
chr3:175698155	113685	INS	218	0.8877	0.4207	5	NAALADL2(3.5317e-17,1.137)	NA	NA	NA	NA	NA	NA	NA	NA	No	ID=3-175697689-175697698-TTA,3-175697701-175697712-TTA,3-175697742-175697751-AC,3-175697783-175697792-TG,3-175697799-175697808-TA,3-175697813-175697861-TATGTATACATATATATGTGTATA,3-175697837-175698318-TATGTATACATATATATGTGTATATATG,3-175698051-175698067-TGTA,3-175698079-175698095-TGTA,3-175698299-175698369-TATGTGTATATATG,3-175698299-175698388-TATGTGTATATATGTATGTGTATTTATG,3-175698473-175698482-TA,3-175698483-175698503-TA;MOTIFS=TA,TG,TATGTATACATATATATGTGTATA,AC,TGTA,TTA,TATGTGTATATATG,TATGTGTATATATGTATGTGTATTTATG,TATGTATACATATATATGTGTATATATG;STRUC=<VC169998>	HPRC,HGSVC,1KG-ONT	No	1.616	No	NA,NA	NA	NA
chr3:175698156	113686	INS	82	0.9506	0.2131	31	NAALADL2(3.5317e-17,1.137)	NA	NA	NA	NA	NA	NA	NA	NA	No	ID=3-175697689-175697698-TTA,3-175697701-175697712-TTA,3-175697742-175697751-AC,3-175697783-175697792-TG,3-175697799-175697808-TA,3-175697813-175697861-TATGTATACATATATATGTGTATA,3-175697837-175698318-TATGTATACATATATATGTGTATATATG,3-175698051-175698067-TGTA,3-175698079-175698095-TGTA,3-175698299-175698369-TATGTGTATATATG,3-175698299-175698388-TATGTGTATATATGTATGTGTATTTATG,3-175698473-175698482-TA,3-175698483-175698503-TA;MOTIFS=TA,TG,TATGTATACATATATATGTGTATA,AC,TGTA,TTA,TATGTGTATATATG,TATGTGTATATATGTATGTGTATTTATG,TATGTATACATATATATGTGTATATATG;STRUC=<VC169998>	HPRC,HGSVC,1KG-ONT	No	1.616	Yes	NA,NA	NA	NA
chr3:175698165	113687	INS	260	0.8058	0.6815	18	NAALADL2(3.5317e-17,1.137)	NA	NA	NA	NA	NA	NA	NA	NA	No	ID=3-175697689-175697698-TTA,3-175697701-175697712-TTA,3-175697742-175697751-AC,3-175697783-175697792-TG,3-175697799-175697808-TA,3-175697813-175697861-TATGTATACATATATATGTGTATA,3-175697837-175698318-TATGTATACATATATATGTGTATATATG,3-175698051-175698067-TGTA,3-175698079-175698095-TGTA,3-175698299-175698369-TATGTGTATATATG,3-175698299-175698388-TATGTGTATATATGTATGTGTATTTATG,3-175698473-175698482-TA,3-175698483-175698503-TA;MOTIFS=TA,TG,TATGTATACATATATATGTGTATA,AC,TGTA,TTA,TATGTGTATATATG,TATGTGTATATATGTATGTGTATTTATG,TATGTATACATATATATGTGTATATATG;STRUC=<VC169998>	HPRC,HGSVC,1KG-ONT	No	1.616	Yes	NA,NA	NA	NA
chr3:175698171	113688	INS	383	0.8973	0.3982	4	NAALADL2(3.5317e-17,1.137)	NA	NA	NA	NA	NA	NA	NA	NA	No	ID=3-175697689-175697698-TTA,3-175697701-175697712-TTA,3-175697742-175697751-AC,3-175697783-175697792-TG,3-175697799-175697808-TA,3-175697813-175697861-TATGTATACATATATATGTGTATA,3-175697837-175698318-TATGTATACATATATATGTGTATATATG,3-175698051-175698067-TGTA,3-175698079-175698095-TGTA,3-175698299-175698369-TATGTGTATATATG,3-175698299-175698388-TATGTGTATATATGTATGTGTATTTATG,3-175698473-175698482-TA,3-175698483-175698503-TA;MOTIFS=TA,TG,TATGTATACATATATATGTGTATA,AC,TGTA,TTA,TATGTGTATATATG,TATGTGTATATATGTATGTGTATTTATG,TATGTATACATATATATGTGTATATATG;STRUC=<VC169998>	HPRC,HGSVC,1KG-ONT	No	1.616	No	NA,NA	NA	NA
chr3:175698171	113689	INS	312	0.9422	0.2338	19	NAALADL2(3.5317e-17,1.137)	NA	NA	NA	NA	NA	NA	NA	NA	No	ID=3-175697689-175697698-TTA,3-175697701-175697712-TTA,3-175697742-175697751-AC,3-175697783-175697792-TG,3-175697799-175697808-TA,3-175697813-175697861-TATGTATACATATATATGTGTATA,3-175697837-175698318-TATGTATACATATATATGTGTATATATG,3-175698051-175698067-TGTA,3-175698079-175698095-TGTA,3-175698299-175698369-TATGTGTATATATG,3-175698299-175698388-TATGTGTATATATGTATGTGTATTTATG,3-175698473-175698482-TA,3-175698483-175698503-TA;MOTIFS=TA,TG,TATGTATACATATATATGTGTATA,AC,TGTA,TTA,TATGTGTATATATG,TATGTGTATATATGTATGTGTATTTATG,TATGTATACATATATATGTGTATATATG;STRUC=<VC169998>	HPRC,HGSVC,1KG-ONT	No	1.616	No	NA,NA	NA	NA
chr3:175698171	113690	INS	368	0.8607	0.5162	4	NAALADL2(3.5317e-17,1.137)	NA	NA	NA	NA	NA	NA	NA	NA	No	ID=3-175697689-175697698-TTA,3-175697701-175697712-TTA,3-175697742-175697751-AC,3-175697783-175697792-TG,3-175697799-175697808-TA,3-175697813-175697861-TATGTATACATATATATGTGTATA,3-175697837-175698318-TATGTATACATATATATGTGTATATATG,3-175698051-175698067-TGTA,3-175698079-175698095-TGTA,3-175698299-175698369-TATGTGTATATATG,3-175698299-175698388-TATGTGTATATATGTATGTGTATTTATG,3-175698473-175698482-TA,3-175698483-175698503-TA;MOTIFS=TA,TG,TATGTATACATATATATGTGTATA,AC,TGTA,TTA,TATGTGTATATATG,TATGTGTATATATGTATGTGTATTTATG,TATGTATACATATATATGTGTATATATG;STRUC=<VC169998>	HPRC,HGSVC,1KG-ONT	No	1.616	Yes	NA,NA	NA	NA
chr3:175698184	113691	INS	54	0.8141	0.6617	24	NAALADL2(3.5317e-17,1.137)	NA	NA	NA	NA	NA	NA	NA	NA	No	ID=3-175697689-175697698-TTA,3-175697701-175697712-TTA,3-175697742-175697751-AC,3-175697783-175697792-TG,3-175697799-175697808-TA,3-175697813-175697861-TATGTATACATATATATGTGTATA,3-175697837-175698318-TATGTATACATATATATGTGTATATATG,3-175698051-175698067-TGTA,3-175698079-175698095-TGTA,3-175698299-175698369-TATGTGTATATATG,3-175698299-175698388-TATGTGTATATATGTATGTGTATTTATG,3-175698473-175698482-TA,3-175698483-175698503-TA;MOTIFS=TA,TG,TATGTATACATATATATGTGTATA,AC,TGTA,TTA,TATGTGTATATATG,TATGTGTATATATGTATGTGTATTTATG,TATGTATACATATATATGTGTATATATG;STRUC=<VC169998>	HPRC,HGSVC	No	1.616	Yes	NA,NA	NA	NA
chr3:175698184	113692	INS	76	0.8422	0.6058	25	NAALADL2(3.5317e-17,1.137)	NA	NA	NA	NA	NA	NA	NA	NA	No	ID=3-175697689-175697698-TTA,3-175697701-175697712-TTA,3-175697742-175697751-AC,3-175697783-175697792-TG,3-175697799-175697808-TA,3-175697813-175697861-TATGTATACATATATATGTGTATA,3-175697837-175698318-TATGTATACATATATATGTGTATATATG,3-175698051-175698067-TGTA,3-175698079-175698095-TGTA,3-175698299-175698369-TATGTGTATATATG,3-175698299-175698388-TATGTGTATATATGTATGTGTATTTATG,3-175698473-175698482-TA,3-175698483-175698503-TA;MOTIFS=TA,TG,TATGTATACATATATATGTGTATA,AC,TGTA,TTA,TATGTGTATATATG,TATGTGTATATATGTATGTGTATTTATG,TATGTATACATATATATGTGTATATATG;STRUC=<VC169998>	HPRC,HGSVC,1KG-ONT	No	1.616	Yes	NA,NA	NA	NA
chr3:175698187	113693	DEL	140	0.8581	0.5134	13	NAALADL2(3.5317e-17,1.137)	NA	NA	NA	NA	NA	NA	NA	NA	No	ID=3-175697689-175697698-TTA,3-175697701-175697712-TTA,3-175697742-175697751-AC,3-175697783-175697792-TG,3-175697799-175697808-TA,3-175697813-175697861-TATGTATACATATATATGTGTATA,3-175697837-175698318-TATGTATACATATATATGTGTATATATG,3-175698051-175698067-TGTA,3-175698079-175698095-TGTA,3-175698299-175698369-TATGTGTATATATG,3-175698299-175698388-TATGTGTATATATGTATGTGTATTTATG,3-175698473-175698482-TA,3-175698483-175698503-TA;MOTIFS=TA,TG,TATGTATACATATATATGTGTATA,AC,TGTA,TTA,TATGTGTATATATG,TATGTGTATATATGTATGTGTATTTATG,TATGTATACATATATATGTGTATATATG;STRUC=<VC169998>	HPRC,HGSVC,1KG-ONT	Yes	0.004	Yes	NA,NA	NA	NA
chr3:175698199	113695	INS	304	0.8345	0.6042	10	NAALADL2(3.5317e-17,1.137)	NA	NA	NA	NA	NA	NA	NA	NA	No	ID=3-175697689-175697698-TTA,3-175697701-175697712-TTA,3-175697742-175697751-AC,3-175697783-175697792-TG,3-175697799-175697808-TA,3-175697813-175697861-TATGTATACATATATATGTGTATA,3-175697837-175698318-TATGTATACATATATATGTGTATATATG,3-175698051-175698067-TGTA,3-175698079-175698095-TGTA,3-175698299-175698369-TATGTGTATATATG,3-175698299-175698388-TATGTGTATATATGTATGTGTATTTATG,3-175698473-175698482-TA,3-175698483-175698503-TA;MOTIFS=TA,TG,TATGTATACATATATATGTGTATA,AC,TGTA,TTA,TATGTGTATATATG,TATGTGTATATATGTATGTGTATTTATG,TATGTATACATATATATGTGTATATATG;STRUC=<VC169998>	HPRC,HGSVC,1KG-ONT	No	1.616	No	NA,NA	NA	NA
chr3:175698199	113694	INS	252	0.885	0.4197	1	NAALADL2(3.5317e-17,1.137)	NA	NA	NA	NA	NA	NA	NA	NA	No	ID=3-175697689-175697698-TTA,3-175697701-175697712-TTA,3-175697742-175697751-AC,3-175697783-175697792-TG,3-175697799-175697808-TA,3-175697813-175697861-TATGTATACATATATATGTGTATA,3-175697837-175698318-TATGTATACATATATATGTGTATATATG,3-175698051-175698067-TGTA,3-175698079-175698095-TGTA,3-175698299-175698369-TATGTGTATATATG,3-175698299-175698388-TATGTGTATATATGTATGTGTATTTATG,3-175698473-175698482-TA,3-175698483-175698503-TA;MOTIFS=TA,TG,TATGTATACATATATATGTGTATA,AC,TGTA,TTA,TATGTGTATATATG,TATGTGTATATATGTATGTGTATTTATG,TATGTATACATATATATGTGTATATATG;STRUC=<VC169998>	HPRC,HGSVC,1KG-ONT	No	1.616	No	NA,NA	NA	NA
chr3:175698205	113696	INS	182	0.8519	0.546	4	NAALADL2(3.5317e-17,1.137)	NA	NA	NA	NA	NA	NA	NA	NA	No	ID=3-175697689-175697698-TTA,3-175697701-175697712-TTA,3-175697742-175697751-AC,3-175697783-175697792-TG,3-175697799-175697808-TA,3-175697813-175697861-TATGTATACATATATATGTGTATA,3-175697837-175698318-TATGTATACATATATATGTGTATATATG,3-175698051-175698067-TGTA,3-175698079-175698095-TGTA,3-175698299-175698369-TATGTGTATATATG,3-175698299-175698388-TATGTGTATATATGTATGTGTATTTATG,3-175698473-175698482-TA,3-175698483-175698503-TA;MOTIFS=TA,TG,TATGTATACATATATATGTGTATA,AC,TGTA,TTA,TATGTGTATATATG,TATGTGTATATATGTATGTGTATTTATG,TATGTATACATATATATGTGTATATATG;STRUC=<VC169998>	HPRC,HGSVC,1KG-ONT	No	1.616	Yes	NA,NA	NA	NA
chr3:175698226	113698	INS	332	0.8563	0.5528	29	NAALADL2(3.5317e-17,1.137)	NA	NA	NA	NA	NA	NA	NA	NA	No	ID=3-175697689-175697698-TTA,3-175697701-175697712-TTA,3-175697742-175697751-AC,3-175697783-175697792-TG,3-175697799-175697808-TA,3-175697813-175697861-TATGTATACATATATATGTGTATA,3-175697837-175698318-TATGTATACATATATATGTGTATATATG,3-175698051-175698067-TGTA,3-175698079-175698095-TGTA,3-175698299-175698369-TATGTGTATATATG,3-175698299-175698388-TATGTGTATATATGTATGTGTATTTATG,3-175698473-175698482-TA,3-175698483-175698503-TA;MOTIFS=TA,TG,TATGTATACATATATATGTGTATA,AC,TGTA,TTA,TATGTGTATATATG,TATGTGTATATATGTATGTGTATTTATG,TATGTATACATATATATGTGTATATATG;STRUC=<VC169998>	HPRC,HGSVC,1KG-ONT	No	1.616	Yes	NA,NA	NA	NA
chr3:175698227	113699	INS	196	0.8488	0.547	9	NAALADL2(3.5317e-17,1.137)	NA	NA	NA	NA	NA	NA	NA	NA	No	ID=3-175697689-175697698-TTA,3-175697701-175697712-TTA,3-175697742-175697751-AC,3-175697783-175697792-TG,3-175697799-175697808-TA,3-175697813-175697861-TATGTATACATATATATGTGTATA,3-175697837-175698318-TATGTATACATATATATGTGTATATATG,3-175698051-175698067-TGTA,3-175698079-175698095-TGTA,3-175698299-175698369-TATGTGTATATATG,3-175698299-175698388-TATGTGTATATATGTATGTGTATTTATG,3-175698473-175698482-TA,3-175698483-175698503-TA;MOTIFS=TA,TG,TATGTATACATATATATGTGTATA,AC,TGTA,TTA,TATGTGTATATATG,TATGTGTATATATGTATGTGTATTTATG,TATGTATACATATATATGTGTATATATG;STRUC=<VC169998>	HPRC,HGSVC,1KG-ONT	No	1.616	Yes	NA,NA	NA	NA
chr3:175698238	113700	INS	59	0.8915	0.3984	10	NAALADL2(3.5317e-17,1.137)	NA	NA	NA	NA	NA	NA	NA	NA	No	ID=3-175697689-175697698-TTA,3-175697701-175697712-TTA,3-175697742-175697751-AC,3-175697783-175697792-TG,3-175697799-175697808-TA,3-175697813-175697861-TATGTATACATATATATGTGTATA,3-175697837-175698318-TATGTATACATATATATGTGTATATATG,3-175698051-175698067-TGTA,3-175698079-175698095-TGTA,3-175698299-175698369-TATGTGTATATATG,3-175698299-175698388-TATGTGTATATATGTATGTGTATTTATG,3-175698473-175698482-TA,3-175698483-175698503-TA;MOTIFS=TA,TG,TATGTATACATATATATGTGTATA,AC,TGTA,TTA,TATGTGTATATATG,TATGTGTATATATGTATGTGTATTTATG,TATGTATACATATATATGTGTATATATG;STRUC=<VC169998>	HPRC,HGSVC,1KG-ONT	No	1.616	Yes	NA,NA	NA	NA
chr3:175698243	113701	DEL	84	0.8044	0.6931	52	NAALADL2(3.5317e-17,1.137)	NA	NA	NA	NA	NA	NA	NA	NA	No	ID=3-175697689-175697698-TTA,3-175697701-175697712-TTA,3-175697742-175697751-AC,3-175697783-175697792-TG,3-175697799-175697808-TA,3-175697813-175697861-TATGTATACATATATATGTGTATA,3-175697837-175698318-TATGTATACATATATATGTGTATATATG,3-175698051-175698067-TGTA,3-175698079-175698095-TGTA,3-175698299-175698369-TATGTGTATATATG,3-175698299-175698388-TATGTGTATATATGTATGTGTATTTATG,3-175698473-175698482-TA,3-175698483-175698503-TA;MOTIFS=TA,TG,TATGTATACATATATATGTGTATA,AC,TGTA,TTA,TATGTGTATATATG,TATGTGTATATATGTATGTGTATTTATG,TATGTATACATATATATGTGTATATATG;STRUC=<VC169998>	HPRC,HGSVC,1KG-ONT	No	0.004	Yes	NA,NA	NA	NA
chr3:175698255	113702	INS	224	0.8701	0.4819	17	NAALADL2(3.5317e-17,1.137)	NA	NA	NA	NA	NA	NA	NA	NA	No	ID=3-175697689-175697698-TTA,3-175697701-175697712-TTA,3-175697742-175697751-AC,3-175697783-175697792-TG,3-175697799-175697808-TA,3-175697813-175697861-TATGTATACATATATATGTGTATA,3-175697837-175698318-TATGTATACATATATATGTGTATATATG,3-175698051-175698067-TGTA,3-175698079-175698095-TGTA,3-175698299-175698369-TATGTGTATATATG,3-175698299-175698388-TATGTGTATATATGTATGTGTATTTATG,3-175698473-175698482-TA,3-175698483-175698503-TA;MOTIFS=TA,TG,TATGTATACATATATATGTGTATA,AC,TGTA,TTA,TATGTGTATATATG,TATGTGTATATATGTATGTGTATTTATG,TATGTATACATATATATGTGTATATATG;STRUC=<VC169998>	HPRC,HGSVC,1KG-ONT	No	1.616	Yes	NA,NA	NA	NA
chr3:175698255	113703	INS	244	0.8032	0.6868	20	NAALADL2(3.5317e-17,1.137)	NA	NA	NA	NA	NA	NA	NA	NA	No	ID=3-175697689-175697698-TTA,3-175697701-175697712-TTA,3-175697742-175697751-AC,3-175697783-175697792-TG,3-175697799-175697808-TA,3-175697813-175697861-TATGTATACATATATATGTGTATA,3-175697837-175698318-TATGTATACATATATATGTGTATATATG,3-175698051-175698067-TGTA,3-175698079-175698095-TGTA,3-175698299-175698369-TATGTGTATATATG,3-175698299-175698388-TATGTGTATATATGTATGTGTATTTATG,3-175698473-175698482-TA,3-175698483-175698503-TA;MOTIFS=TA,TG,TATGTATACATATATATGTGTATA,AC,TGTA,TTA,TATGTGTATATATG,TATGTGTATATATGTATGTGTATTTATG,TATGTATACATATATATGTGTATATATG;STRUC=<VC169998>	HPRC,HGSVC,1KG-ONT	No	1.616	Yes	NA,NA	NA	NA
chr3:175698271	113704	INS	56	0.8956	0.3911	11	NAALADL2(3.5317e-17,1.137)	NA	NA	NA	NA	NA	NA	NA	NA	No	ID=3-175697689-175697698-TTA,3-175697701-175697712-TTA,3-175697742-175697751-AC,3-175697783-175697792-TG,3-175697799-175697808-TA,3-175697813-175697861-TATGTATACATATATATGTGTATA,3-175697837-175698318-TATGTATACATATATATGTGTATATATG,3-175698051-175698067-TGTA,3-175698079-175698095-TGTA,3-175698299-175698369-TATGTGTATATATG,3-175698299-175698388-TATGTGTATATATGTATGTGTATTTATG,3-175698473-175698482-TA,3-175698483-175698503-TA;MOTIFS=TA,TG,TATGTATACATATATATGTGTATA,AC,TGTA,TTA,TATGTGTATATATG,TATGTGTATATATGTATGTGTATTTATG,TATGTATACATATATATGTGTATATATG;STRUC=<VC169998>	HPRC,HGSVC	No	1.616	Yes	NA,NA	NA	NA
chr3:175698271	113705	DEL	56	0.828	0.6757	42	NAALADL2(3.5317e-17,1.137)	NA	NA	NA	NA	NA	NA	NA	NA	No	ID=3-175697689-175697698-TTA,3-175697701-175697712-TTA,3-175697742-175697751-AC,3-175697783-175697792-TG,3-175697799-175697808-TA,3-175697813-175697861-TATGTATACATATATATGTGTATA,3-175697837-175698318-TATGTATACATATATATGTGTATATATG,3-175698051-175698067-TGTA,3-175698079-175698095-TGTA,3-175698299-175698369-TATGTGTATATATG,3-175698299-175698388-TATGTGTATATATGTATGTGTATTTATG,3-175698473-175698482-TA,3-175698483-175698503-TA;MOTIFS=TA,TG,TATGTATACATATATATGTGTATA,AC,TGTA,TTA,TATGTGTATATATG,TATGTGTATATATGTATGTGTATTTATG,TATGTATACATATATATGTGTATATATG;STRUC=<VC169998>	HPRC,HGSVC,1KG-ONT	No	0.015	Yes	NA,NA	NA	NA
chr3:175698279	113706	INS	452	0.8198	0.6365	9	NAALADL2(3.5317e-17,1.137)	NA	NA	NA	NA	NA	NA	NA	NA	No	ID=3-175697689-175697698-TTA,3-175697701-175697712-TTA,3-175697742-175697751-AC,3-175697783-175697792-TG,3-175697799-175697808-TA,3-175697813-175697861-TATGTATACATATATATGTGTATA,3-175697837-175698318-TATGTATACATATATATGTGTATATATG,3-175698051-175698067-TGTA,3-175698079-175698095-TGTA,3-175698299-175698369-TATGTGTATATATG,3-175698299-175698388-TATGTGTATATATGTATGTGTATTTATG,3-175698473-175698482-TA,3-175698483-175698503-TA;MOTIFS=TA,TG,TATGTATACATATATATGTGTATA,AC,TGTA,TTA,TATGTGTATATATG,TATGTGTATATATGTATGTGTATTTATG,TATGTATACATATATATGTGTATATATG;STRUC=<VC169998>	HPRC,HGSVC,1KG-ONT	No	1.616	Yes	NA,NA	NA	NA
chr3:175698279	113707	INS	356	0.8635	0.5647	3	NAALADL2(3.5317e-17,1.137)	NA	NA	NA	NA	NA	NA	NA	NA	No	ID=3-175697689-175697698-TTA,3-175697701-175697712-TTA,3-175697742-175697751-AC,3-175697783-175697792-TG,3-175697799-175697808-TA,3-175697813-175697861-TATGTATACATATATATGTGTATA,3-175697837-175698318-TATGTATACATATATATGTGTATATATG,3-175698051-175698067-TGTA,3-175698079-175698095-TGTA,3-175698299-175698369-TATGTGTATATATG,3-175698299-175698388-TATGTGTATATATGTATGTGTATTTATG,3-175698473-175698482-TA,3-175698483-175698503-TA;MOTIFS=TA,TG,TATGTATACATATATATGTGTATA,AC,TGTA,TTA,TATGTGTATATATG,TATGTGTATATATGTATGTGTATTTATG,TATGTATACATATATATGTGTATATATG;STRUC=<VC169998>	HPRC,HGSVC,1KG-ONT	No	1.616	No	NA,NA	NA	NA
chr3:175698279	113708	INS	188	0.8123	0.6948	3	NAALADL2(3.5317e-17,1.137)	NA	NA	NA	NA	NA	NA	NA	NA	No	ID=3-175697689-175697698-TTA,3-175697701-175697712-TTA,3-175697742-175697751-AC,3-175697783-175697792-TG,3-175697799-175697808-TA,3-175697813-175697861-TATGTATACATATATATGTGTATA,3-175697837-175698318-TATGTATACATATATATGTGTATATATG,3-175698051-175698067-TGTA,3-175698079-175698095-TGTA,3-175698299-175698369-TATGTGTATATATG,3-175698299-175698388-TATGTGTATATATGTATGTGTATTTATG,3-175698473-175698482-TA,3-175698483-175698503-TA;MOTIFS=TA,TG,TATGTATACATATATATGTGTATA,AC,TGTA,TTA,TATGTGTATATATG,TATGTGTATATATGTATGTGTATTTATG,TATGTATACATATATATGTGTATATATG;STRUC=<VC169998>	HPRC,HGSVC,1KG-ONT	No	1.616	Yes	NA,NA	NA	NA
chr3:175698291	113710	INS	112	0.8099	0.6787	3	NAALADL2(3.5317e-17,1.137)	NA	NA	NA	NA	NA	NA	NA	NA	No	ID=3-175697689-175697698-TTA,3-175697701-175697712-TTA,3-175697742-175697751-AC,3-175697783-175697792-TG,3-175697799-175697808-TA,3-175697813-175697861-TATGTATACATATATATGTGTATA,3-175697837-175698318-TATGTATACATATATATGTGTATATATG,3-175698051-175698067-TGTA,3-175698079-175698095-TGTA,3-175698299-175698369-TATGTGTATATATG,3-175698299-175698388-TATGTGTATATATGTATGTGTATTTATG,3-175698473-175698482-TA,3-175698483-175698503-TA;MOTIFS=TA,TG,TATGTATACATATATATGTGTATA,AC,TGTA,TTA,TATGTGTATATATG,TATGTGTATATATGTATGTGTATTTATG,TATGTATACATATATATGTGTATATATG;STRUC=<VC169998>	HPRC,HGSVC,1KG-ONT	No	1.616	No	NA,NA	NA	NA
chr3:175698291	113709	INS	140	0.8304	0.6563	2	NAALADL2(3.5317e-17,1.137)	NA	NA	NA	NA	NA	NA	NA	NA	No	ID=3-175697689-175697698-TTA,3-175697701-175697712-TTA,3-175697742-175697751-AC,3-175697783-175697792-TG,3-175697799-175697808-TA,3-175697813-175697861-TATGTATACATATATATGTGTATA,3-175697837-175698318-TATGTATACATATATATGTGTATATATG,3-175698051-175698067-TGTA,3-175698079-175698095-TGTA,3-175698299-175698369-TATGTGTATATATG,3-175698299-175698388-TATGTGTATATATGTATGTGTATTTATG,3-175698473-175698482-TA,3-175698483-175698503-TA;MOTIFS=TA,TG,TATGTATACATATATATGTGTATA,AC,TGTA,TTA,TATGTGTATATATG,TATGTGTATATATGTATGTGTATTTATG,TATGTATACATATATATGTGTATATATG;STRUC=<VC169998>	HPRC,HGSVC,1KG-ONT	No	1.616	No	NA,NA	NA	NA
chr3:175698299	113711	INS	84	0.8502	0.5599	3	NAALADL2(3.5317e-17,1.137)	NA	NA	NA	NA	NA	NA	NA	NA	No	ID=3-175697689-175697698-TTA,3-175697701-175697712-TTA,3-175697742-175697751-AC,3-175697783-175697792-TG,3-175697799-175697808-TA,3-175697813-175697861-TATGTATACATATATATGTGTATA,3-175697837-175698318-TATGTATACATATATATGTGTATATATG,3-175698051-175698067-TGTA,3-175698079-175698095-TGTA,3-175698299-175698369-TATGTGTATATATG,3-175698299-175698388-TATGTGTATATATGTATGTGTATTTATG,3-175698473-175698482-TA,3-175698483-175698503-TA;MOTIFS=TA,TG,TATGTATACATATATATGTGTATA,AC,TGTA,TTA,TATGTGTATATATG,TATGTGTATATATGTATGTGTATTTATG,TATGTATACATATATATGTGTATATATG;STRUC=<VC169998>	HPRC,HGSVC,1KG-ONT	No	1.616	Yes	NA,NA	NA	NA
chr3:175698309	113712	DEL	116	0.8472	0.6492	27	NAALADL2(3.5317e-17,1.137)	NA	NA	NA	NA	NA	NA	NA	NA	No	ID=3-175697689-175697698-TTA,3-175697701-175697712-TTA,3-175697742-175697751-AC,3-175697783-175697792-TG,3-175697799-175697808-TA,3-175697813-175697861-TATGTATACATATATATGTGTATA,3-175697837-175698318-TATGTATACATATATATGTGTATATATG,3-175698051-175698067-TGTA,3-175698079-175698095-TGTA,3-175698299-175698369-TATGTGTATATATG,3-175698299-175698388-TATGTGTATATATGTATGTGTATTTATG,3-175698473-175698482-TA,3-175698483-175698503-TA;MOTIFS=TA,TG,TATGTATACATATATATGTGTATA,AC,TGTA,TTA,TATGTGTATATATG,TATGTGTATATATGTATGTGTATTTATG,TATGTATACATATATATGTGTATATATG;STRUC=<VC169998>	HPRC,HGSVC	Yes	0.093	Yes	NA,NA	NA	NA
chr3:175698313	113713	INS	254	0.8818	0.4347	4	NAALADL2(3.5317e-17,1.137)	NA	NA	NA	NA	NA	NA	NA	NA	No	ID=3-175697689-175697698-TTA,3-175697701-175697712-TTA,3-175697742-175697751-AC,3-175697783-175697792-TG,3-175697799-175697808-TA,3-175697813-175697861-TATGTATACATATATATGTGTATA,3-175697837-175698318-TATGTATACATATATATGTGTATATATG,3-175698051-175698067-TGTA,3-175698079-175698095-TGTA,3-175698299-175698369-TATGTGTATATATG,3-175698299-175698388-TATGTGTATATATGTATGTGTATTTATG,3-175698473-175698482-TA,3-175698483-175698503-TA;MOTIFS=TA,TG,TATGTATACATATATATGTGTATA,AC,TGTA,TTA,TATGTGTATATATG,TATGTGTATATATGTATGTGTATTTATG,TATGTATACATATATATGTGTATATATG;STRUC=<VC169998>	HPRC,HGSVC,1KG-ONT	No	1.616	No	NA,NA	NA	NA
chr3:175698315	113714	INS	418	0.8902	0.3787	9	NAALADL2(3.5317e-17,1.137)	NA	NA	NA	NA	NA	NA	NA	NA	No	ID=3-175697689-175697698-TTA,3-175697701-175697712-TTA,3-175697742-175697751-AC,3-175697783-175697792-TG,3-175697799-175697808-TA,3-175697813-175697861-TATGTATACATATATATGTGTATA,3-175697837-175698318-TATGTATACATATATATGTGTATATATG,3-175698051-175698067-TGTA,3-175698079-175698095-TGTA,3-175698299-175698369-TATGTGTATATATG,3-175698299-175698388-TATGTGTATATATGTATGTGTATTTATG,3-175698473-175698482-TA,3-175698483-175698503-TA;MOTIFS=TA,TG,TATGTATACATATATATGTGTATA,AC,TGTA,TTA,TATGTGTATATATG,TATGTGTATATATGTATGTGTATTTATG,TATGTATACATATATATGTGTATATATG;STRUC=<VC169998>	HPRC,HGSVC,1KG-ONT	No	1.616	Yes	NA,NA	NA	NA
chr3:175698315	113715	INS	322	0.8367	0.5839	11	NAALADL2(3.5317e-17,1.137)	NA	NA	NA	NA	NA	NA	NA	NA	No	ID=3-175697689-175697698-TTA,3-175697701-175697712-TTA,3-175697742-175697751-AC,3-175697783-175697792-TG,3-175697799-175697808-TA,3-175697813-175697861-TATGTATACATATATATGTGTATA,3-175697837-175698318-TATGTATACATATATATGTGTATATATG,3-175698051-175698067-TGTA,3-175698079-175698095-TGTA,3-175698299-175698369-TATGTGTATATATG,3-175698299-175698388-TATGTGTATATATGTATGTGTATTTATG,3-175698473-175698482-TA,3-175698483-175698503-TA;MOTIFS=TA,TG,TATGTATACATATATATGTGTATA,AC,TGTA,TTA,TATGTGTATATATG,TATGTGTATATATGTATGTGTATTTATG,TATGTATACATATATATGTGTATATATG;STRUC=<VC169998>	HPRC,HGSVC,1KG-ONT	No	1.616	Yes	NA,NA	NA	NA
chr3:175698315	113716	INS	298	0.8826	0.4451	11	NAALADL2(3.5317e-17,1.137)	NA	NA	NA	NA	NA	NA	NA	NA	No	ID=3-175697689-175697698-TTA,3-175697701-175697712-TTA,3-175697742-175697751-AC,3-175697783-175697792-TG,3-175697799-175697808-TA,3-175697813-175697861-TATGTATACATATATATGTGTATA,3-175697837-175698318-TATGTATACATATATATGTGTATATATG,3-175698051-175698067-TGTA,3-175698079-175698095-TGTA,3-175698299-175698369-TATGTGTATATATG,3-175698299-175698388-TATGTGTATATATGTATGTGTATTTATG,3-175698473-175698482-TA,3-175698483-175698503-TA;MOTIFS=TA,TG,TATGTATACATATATATGTGTATA,AC,TGTA,TTA,TATGTGTATATATG,TATGTGTATATATGTATGTGTATTTATG,TATGTATACATATATATGTGTATATATG;STRUC=<VC169998>	HPRC,HGSVC,1KG-ONT	No	1.616	No	NA,NA	NA	NA
chr3:175698317	113717	INS	53	0.8121	0.6932	10	NAALADL2(3.5317e-17,1.137)	NA	NA	NA	NA	NA	NA	NA	NA	No	ID=3-175697689-175697698-TTA,3-175697701-175697712-TTA,3-175697742-175697751-AC,3-175697783-175697792-TG,3-175697799-175697808-TA,3-175697813-175697861-TATGTATACATATATATGTGTATA,3-175697837-175698318-TATGTATACATATATATGTGTATATATG,3-175698051-175698067-TGTA,3-175698079-175698095-TGTA,3-175698299-175698369-TATGTGTATATATG,3-175698299-175698388-TATGTGTATATATGTATGTGTATTTATG,3-175698473-175698482-TA,3-175698483-175698503-TA;MOTIFS=TA,TG,TATGTATACATATATATGTGTATA,AC,TGTA,TTA,TATGTGTATATATG,TATGTGTATATATGTATGTGTATTTATG,TATGTATACATATATATGTGTATATATG;STRUC=<VC169998>	HPRC,HGSVC	No	1.616	No	NA,NA	NA	NA
chr3:175698317	113718	INS	54	0.8338	0.6678	19	NAALADL2(3.5317e-17,1.137)	NA	NA	NA	NA	NA	NA	NA	NA	No	ID=3-175697689-175697698-TTA,3-175697701-175697712-TTA,3-175697742-175697751-AC,3-175697783-175697792-TG,3-175697799-175697808-TA,3-175697813-175697861-TATGTATACATATATATGTGTATA,3-175697837-175698318-TATGTATACATATATATGTGTATATATG,3-175698051-175698067-TGTA,3-175698079-175698095-TGTA,3-175698299-175698369-TATGTGTATATATG,3-175698299-175698388-TATGTGTATATATGTATGTGTATTTATG,3-175698473-175698482-TA,3-175698483-175698503-TA;MOTIFS=TA,TG,TATGTATACATATATATGTGTATA,AC,TGTA,TTA,TATGTGTATATATG,TATGTGTATATATGTATGTGTATTTATG,TATGTATACATATATATGTGTATATATG;STRUC=<VC169998>	HPRC,HGSVC	No	1.616	Yes	NA,NA	NA	NA
chr3:175698317	113719	INS	166	0.8477	0.5474	9	NAALADL2(3.5317e-17,1.137)	NA	NA	NA	NA	NA	NA	NA	NA	No	ID=3-175697689-175697698-TTA,3-175697701-175697712-TTA,3-175697742-175697751-AC,3-175697783-175697792-TG,3-175697799-175697808-TA,3-175697813-175697861-TATGTATACATATATATGTGTATA,3-175697837-175698318-TATGTATACATATATATGTGTATATATG,3-175698051-175698067-TGTA,3-175698079-175698095-TGTA,3-175698299-175698369-TATGTGTATATATG,3-175698299-175698388-TATGTGTATATATGTATGTGTATTTATG,3-175698473-175698482-TA,3-175698483-175698503-TA;MOTIFS=TA,TG,TATGTATACATATATATGTGTATA,AC,TGTA,TTA,TATGTGTATATATG,TATGTGTATATATGTATGTGTATTTATG,TATGTATACATATATATGTGTATATATG;STRUC=<VC169998>	HPRC,HGSVC,1KG-ONT	No	1.616	Yes	NA,NA	NA	NA
chr3:175698317	113720	INS	310	0.8682	0.5007	13	NAALADL2(3.5317e-17,1.137)	NA	NA	NA	NA	NA	NA	NA	NA	No	ID=3-175697689-175697698-TTA,3-175697701-175697712-TTA,3-175697742-175697751-AC,3-175697783-175697792-TG,3-175697799-175697808-TA,3-175697813-175697861-TATGTATACATATATATGTGTATA,3-175697837-175698318-TATGTATACATATATATGTGTATATATG,3-175698051-175698067-TGTA,3-175698079-175698095-TGTA,3-175698299-175698369-TATGTGTATATATG,3-175698299-175698388-TATGTGTATATATGTATGTGTATTTATG,3-175698473-175698482-TA,3-175698483-175698503-TA;MOTIFS=TA,TG,TATGTATACATATATATGTGTATA,AC,TGTA,TTA,TATGTGTATATATG,TATGTGTATATATGTATGTGTATTTATG,TATGTATACATATATATGTGTATATATG;STRUC=<VC169998>	HPRC,HGSVC,1KG-ONT	No	1.616	Yes	NA,NA	NA	NA
chr3:175698317	113721	INS	358	0.8678	0.5753	10	NAALADL2(3.5317e-17,1.137)	NA	NA	NA	NA	NA	NA	NA	NA	No	ID=3-175697689-175697698-TTA,3-175697701-175697712-TTA,3-175697742-175697751-AC,3-175697783-175697792-TG,3-175697799-175697808-TA,3-175697813-175697861-TATGTATACATATATATGTGTATA,3-175697837-175698318-TATGTATACATATATATGTGTATATATG,3-175698051-175698067-TGTA,3-175698079-175698095-TGTA,3-175698299-175698369-TATGTGTATATATG,3-175698299-175698388-TATGTGTATATATGTATGTGTATTTATG,3-175698473-175698482-TA,3-175698483-175698503-TA;MOTIFS=TA,TG,TATGTATACATATATATGTGTATA,AC,TGTA,TTA,TATGTGTATATATG,TATGTGTATATATGTATGTGTATTTATG,TATGTATACATATATATGTGTATATATG;STRUC=<VC169998>	HPRC,HGSVC,1KG-ONT	No	1.616	Yes	NA,NA	NA	NA
chr3:175698322	113722	INS	378	0.9063	0.3643	3	NAALADL2(3.5317e-17,1.137)	NA	NA	NA	NA	NA	NA	NA	NA	No	ID=3-175697689-175697698-TTA,3-175697701-175697712-TTA,3-175697742-175697751-AC,3-175697783-175697792-TG,3-175697799-175697808-TA,3-175697813-175697861-TATGTATACATATATATGTGTATA,3-175697837-175698318-TATGTATACATATATATGTGTATATATG,3-175698051-175698067-TGTA,3-175698079-175698095-TGTA,3-175698299-175698369-TATGTGTATATATG,3-175698299-175698388-TATGTGTATATATGTATGTGTATTTATG,3-175698473-175698482-TA,3-175698483-175698503-TA;MOTIFS=TA,TG,TATGTATACATATATATGTGTATA,AC,TGTA,TTA,TATGTGTATATATG,TATGTGTATATATGTATGTGTATTTATG,TATGTATACATATATATGTGTATATATG;STRUC=<VC169998>	HPRC,HGSVC,1KG-ONT	No	1.616	No	NA,NA	NA	NA
chr3:175698327	113723	INS	380	0.8509	0.5756	4	NAALADL2(3.5317e-17,1.137)	NA	NA	NA	NA	NA	NA	NA	NA	No	ID=3-175697689-175697698-TTA,3-175697701-175697712-TTA,3-175697742-175697751-AC,3-175697783-175697792-TG,3-175697799-175697808-TA,3-175697813-175697861-TATGTATACATATATATGTGTATA,3-175697837-175698318-TATGTATACATATATATGTGTATATATG,3-175698051-175698067-TGTA,3-175698079-175698095-TGTA,3-175698299-175698369-TATGTGTATATATG,3-175698299-175698388-TATGTGTATATATGTATGTGTATTTATG,3-175698473-175698482-TA,3-175698483-175698503-TA;MOTIFS=TA,TG,TATGTATACATATATATGTGTATA,AC,TGTA,TTA,TATGTGTATATATG,TATGTGTATATATGTATGTGTATTTATG,TATGTATACATATATATGTGTATATATG;STRUC=<VC169998>	HPRC,HGSVC,1KG-ONT	No	1.616	Yes	NA,NA	NA	NA
chr3:175698345	113725	INS	486	0.8211	0.6637	13	NAALADL2(3.5317e-17,1.137)	NA	NA	NA	NA	NA	NA	NA	NA	No	ID=3-175697689-175697698-TTA,3-175697701-175697712-TTA,3-175697742-175697751-AC,3-175697783-175697792-TG,3-175697799-175697808-TA,3-175697813-175697861-TATGTATACATATATATGTGTATA,3-175697837-175698318-TATGTATACATATATATGTGTATATATG,3-175698051-175698067-TGTA,3-175698079-175698095-TGTA,3-175698299-175698369-TATGTGTATATATG,3-175698299-175698388-TATGTGTATATATGTATGTGTATTTATG,3-175698473-175698482-TA,3-175698483-175698503-TA;MOTIFS=TA,TG,TATGTATACATATATATGTGTATA,AC,TGTA,TTA,TATGTGTATATATG,TATGTGTATATATGTATGTGTATTTATG,TATGTATACATATATATGTGTATATATG;STRUC=<VC169998>	HPRC,HGSVC,1KG-ONT	No	1.616	Yes	NA,NA	NA	NA
chr3:175698345	113724	INS	446	0.8691	0.471	7	NAALADL2(3.5317e-17,1.137)	NA	NA	NA	NA	NA	NA	NA	NA	No	ID=3-175697689-175697698-TTA,3-175697701-175697712-TTA,3-175697742-175697751-AC,3-175697783-175697792-TG,3-175697799-175697808-TA,3-175697813-175697861-TATGTATACATATATATGTGTATA,3-175697837-175698318-TATGTATACATATATATGTGTATATATG,3-175698051-175698067-TGTA,3-175698079-175698095-TGTA,3-175698299-175698369-TATGTGTATATATG,3-175698299-175698388-TATGTGTATATATGTATGTGTATTTATG,3-175698473-175698482-TA,3-175698483-175698503-TA;MOTIFS=TA,TG,TATGTATACATATATATGTGTATA,AC,TGTA,TTA,TATGTGTATATATG,TATGTGTATATATGTATGTGTATTTATG,TATGTATACATATATATGTGTATATATG;STRUC=<VC169998>	HPRC,HGSVC,1KG-ONT	No	1.616	Yes	NA,NA	NA	NA
chr3:175698355	113726	INS	50	0.8842	0.4485	27	NAALADL2(3.5317e-17,1.137)	NA	NA	NA	NA	NA	NA	NA	NA	No	ID=3-175697689-175697698-TTA,3-175697701-175697712-TTA,3-175697742-175697751-AC,3-175697783-175697792-TG,3-175697799-175697808-TA,3-175697813-175697861-TATGTATACATATATATGTGTATA,3-175697837-175698318-TATGTATACATATATATGTGTATATATG,3-175698051-175698067-TGTA,3-175698079-175698095-TGTA,3-175698299-175698369-TATGTGTATATATG,3-175698299-175698388-TATGTGTATATATGTATGTGTATTTATG,3-175698473-175698482-TA,3-175698483-175698503-TA;MOTIFS=TA,TG,TATGTATACATATATATGTGTATA,AC,TGTA,TTA,TATGTGTATATATG,TATGTGTATATATGTATGTGTATTTATG,TATGTATACATATATATGTGTATATATG;STRUC=<VC169998>	HPRC,HGSVC	No	1.616	Yes	NA,NA	NA	NA
chr3:175698355	113727	INS	74	0.8977	0.3994	17	NAALADL2(3.5317e-17,1.137)	NA	NA	NA	NA	NA	NA	NA	NA	No	ID=3-175697689-175697698-TTA,3-175697701-175697712-TTA,3-175697742-175697751-AC,3-175697783-175697792-TG,3-175697799-175697808-TA,3-175697813-175697861-TATGTATACATATATATGTGTATA,3-175697837-175698318-TATGTATACATATATATGTGTATATATG,3-175698051-175698067-TGTA,3-175698079-175698095-TGTA,3-175698299-175698369-TATGTGTATATATG,3-175698299-175698388-TATGTGTATATATGTATGTGTATTTATG,3-175698473-175698482-TA,3-175698483-175698503-TA;MOTIFS=TA,TG,TATGTATACATATATATGTGTATA,AC,TGTA,TTA,TATGTGTATATATG,TATGTGTATATATGTATGTGTATTTATG,TATGTATACATATATATGTGTATATATG;STRUC=<VC169998>	HPRC,HGSVC,1KG-ONT	No	1.616	Yes	NA,NA	NA	NA
chr3:175698355	113728	INS	98	0.8724	0.4585	5	NAALADL2(3.5317e-17,1.137)	NA	NA	NA	NA	NA	NA	NA	NA	No	ID=3-175697689-175697698-TTA,3-175697701-175697712-TTA,3-175697742-175697751-AC,3-175697783-175697792-TG,3-175697799-175697808-TA,3-175697813-175697861-TATGTATACATATATATGTGTATA,3-175697837-175698318-TATGTATACATATATATGTGTATATATG,3-175698051-175698067-TGTA,3-175698079-175698095-TGTA,3-175698299-175698369-TATGTGTATATATG,3-175698299-175698388-TATGTGTATATATGTATGTGTATTTATG,3-175698473-175698482-TA,3-175698483-175698503-TA;MOTIFS=TA,TG,TATGTATACATATATATGTGTATA,AC,TGTA,TTA,TATGTGTATATATG,TATGTGTATATATGTATGTGTATTTATG,TATGTATACATATATATGTGTATATATG;STRUC=<VC169998>	HPRC,HGSVC,1KG-ONT	No	1.616	No	NA,NA	NA	NA
chr3:175698355	113729	INS	54	0.8399	0.6023	3	NAALADL2(3.5317e-17,1.137)	NA	NA	NA	NA	NA	NA	NA	NA	No	ID=3-175697689-175697698-TTA,3-175697701-175697712-TTA,3-175697742-175697751-AC,3-175697783-175697792-TG,3-175697799-175697808-TA,3-175697813-175697861-TATGTATACATATATATGTGTATA,3-175697837-175698318-TATGTATACATATATATGTGTATATATG,3-175698051-175698067-TGTA,3-175698079-175698095-TGTA,3-175698299-175698369-TATGTGTATATATG,3-175698299-175698388-TATGTGTATATATGTATGTGTATTTATG,3-175698473-175698482-TA,3-175698483-175698503-TA;MOTIFS=TA,TG,TATGTATACATATATATGTGTATA,AC,TGTA,TTA,TATGTGTATATATG,TATGTGTATATATGTATGTGTATTTATG,TATGTATACATATATATGTGTATATATG;STRUC=<VC169998>	HPRC,HGSVC	No	1.616	Yes	NA,NA	NA	NA
chr3:175698373	113731	INS	583	0.8437	0.5991	1	NAALADL2(3.5317e-17,1.137)	NA	NA	NA	NA	NA	NA	NA	NA	No	ID=3-175697689-175697698-TTA,3-175697701-175697712-TTA,3-175697742-175697751-AC,3-175697783-175697792-TG,3-175697799-175697808-TA,3-175697813-175697861-TATGTATACATATATATGTGTATA,3-175697837-175698318-TATGTATACATATATATGTGTATATATG,3-175698051-175698067-TGTA,3-175698079-175698095-TGTA,3-175698299-175698369-TATGTGTATATATG,3-175698299-175698388-TATGTGTATATATGTATGTGTATTTATG,3-175698473-175698482-TA,3-175698483-175698503-TA;MOTIFS=TA,TG,TATGTATACATATATATGTGTATA,AC,TGTA,TTA,TATGTGTATATATG,TATGTGTATATATGTATGTGTATTTATG,TATGTATACATATATATGTGTATATATG;STRUC=<VC169998>	HPRC,HGSVC,1KG-ONT	No	1.616	No	NA,NA	NA	NA
chr3:175698383	113732	INS	234	0.8453	0.5481	1	NAALADL2(3.5317e-17,1.137)	NA	NA	NA	NA	NA	NA	NA	NA	No	ID=3-175697689-175697698-TTA,3-175697701-175697712-TTA,3-175697742-175697751-AC,3-175697783-175697792-TG,3-175697799-175697808-TA,3-175697813-175697861-TATGTATACATATATATGTGTATA,3-175697837-175698318-TATGTATACATATATATGTGTATATATG,3-175698051-175698067-TGTA,3-175698079-175698095-TGTA,3-175698299-175698369-TATGTGTATATATG,3-175698299-175698388-TATGTGTATATATGTATGTGTATTTATG,3-175698473-175698482-TA,3-175698483-175698503-TA;MOTIFS=TA,TG,TATGTATACATATATATGTGTATA,AC,TGTA,TTA,TATGTGTATATATG,TATGTGTATATATGTATGTGTATTTATG,TATGTATACATATATATGTGTATATATG;STRUC=<VC169998>	HPRC,HGSVC,1KG-ONT	No	1.616	No	NA,NA	NA	NA
chr3:175698383	113733	INS	187	0.8404	0.5944	6	NAALADL2(3.5317e-17,1.137)	NA	NA	NA	NA	NA	NA	NA	NA	No	ID=3-175697689-175697698-TTA,3-175697701-175697712-TTA,3-175697742-175697751-AC,3-175697783-175697792-TG,3-175697799-175697808-TA,3-175697813-175697861-TATGTATACATATATATGTGTATA,3-175697837-175698318-TATGTATACATATATATGTGTATATATG,3-175698051-175698067-TGTA,3-175698079-175698095-TGTA,3-175698299-175698369-TATGTGTATATATG,3-175698299-175698388-TATGTGTATATATGTATGTGTATTTATG,3-175698473-175698482-TA,3-175698483-175698503-TA;MOTIFS=TA,TG,TATGTATACATATATATGTGTATA,AC,TGTA,TTA,TATGTGTATATATG,TATGTGTATATATGTATGTGTATTTATG,TATGTATACATATATATGTGTATATATG;STRUC=<VC169998>	HPRC,HGSVC,1KG-ONT	No	1.616	No	NA,NA	NA	NA
chr3:175698383	113734	INS	158	0.8373	0.6179	3	NAALADL2(3.5317e-17,1.137)	NA	NA	NA	NA	NA	NA	NA	NA	No	ID=3-175697689-175697698-TTA,3-175697701-175697712-TTA,3-175697742-175697751-AC,3-175697783-175697792-TG,3-175697799-175697808-TA,3-175697813-175697861-TATGTATACATATATATGTGTATA,3-175697837-175698318-TATGTATACATATATATGTGTATATATG,3-175698051-175698067-TGTA,3-175698079-175698095-TGTA,3-175698299-175698369-TATGTGTATATATG,3-175698299-175698388-TATGTGTATATATGTATGTGTATTTATG,3-175698473-175698482-TA,3-175698483-175698503-TA;MOTIFS=TA,TG,TATGTATACATATATATGTGTATA,AC,TGTA,TTA,TATGTGTATATATG,TATGTGTATATATGTATGTGTATTTATG,TATGTATACATATATATGTGTATATATG;STRUC=<VC169998>	HPRC,HGSVC,1KG-ONT	No	1.616	No	NA,NA	NA	NA
chr3:175698425	113739	INS	136	0.9225	0.5296	3	NAALADL2(3.5317e-17,1.137)	NA	NA	NA	NA	NA	NA	NA	NA	No	ID=3-175697689-175697698-TTA,3-175697701-175697712-TTA,3-175697742-175697751-AC,3-175697783-175697792-TG,3-175697799-175697808-TA,3-175697813-175697861-TATGTATACATATATATGTGTATA,3-175697837-175698318-TATGTATACATATATATGTGTATATATG,3-175698051-175698067-TGTA,3-175698079-175698095-TGTA,3-175698299-175698369-TATGTGTATATATG,3-175698299-175698388-TATGTGTATATATGTATGTGTATTTATG,3-175698473-175698482-TA,3-175698483-175698503-TA;MOTIFS=TA,TG,TATGTATACATATATATGTGTATA,AC,TGTA,TTA,TATGTGTATATATG,TATGTGTATATATGTATGTGTATTTATG,TATGTATACATATATATGTGTATATATG;STRUC=<VC169998>	HPRC,HGSVC,1KG-ONT	No	1.616	Yes	NA,NA	NA	NA
chr3:175698425	113738	INS	192	0.8627	0.5661	3	NAALADL2(3.5317e-17,1.137)	NA	NA	NA	NA	NA	NA	NA	NA	No	ID=3-175697689-175697698-TTA,3-175697701-175697712-TTA,3-175697742-175697751-AC,3-175697783-175697792-TG,3-175697799-175697808-TA,3-175697813-175697861-TATGTATACATATATATGTGTATA,3-175697837-175698318-TATGTATACATATATATGTGTATATATG,3-175698051-175698067-TGTA,3-175698079-175698095-TGTA,3-175698299-175698369-TATGTGTATATATG,3-175698299-175698388-TATGTGTATATATGTATGTGTATTTATG,3-175698473-175698482-TA,3-175698483-175698503-TA;MOTIFS=TA,TG,TATGTATACATATATATGTGTATA,AC,TGTA,TTA,TATGTGTATATATG,TATGTGTATATATGTATGTGTATTTATG,TATGTATACATATATATGTGTATATATG;STRUC=<VC169998>	HPRC,HGSVC,1KG-ONT	No	1.616	Yes	NA,NA	NA	NA
chr3:175698425	113737	INS	178	0.895	0.3677	1	NAALADL2(3.5317e-17,1.137)	NA	NA	NA	NA	NA	NA	NA	NA	No	ID=3-175697689-175697698-TTA,3-175697701-175697712-TTA,3-175697742-175697751-AC,3-175697783-175697792-TG,3-175697799-175697808-TA,3-175697813-175697861-TATGTATACATATATATGTGTATA,3-175697837-175698318-TATGTATACATATATATGTGTATATATG,3-175698051-175698067-TGTA,3-175698079-175698095-TGTA,3-175698299-175698369-TATGTGTATATATG,3-175698299-175698388-TATGTGTATATATGTATGTGTATTTATG,3-175698473-175698482-TA,3-175698483-175698503-TA;MOTIFS=TA,TG,TATGTATACATATATATGTGTATA,AC,TGTA,TTA,TATGTGTATATATG,TATGTGTATATATGTATGTGTATTTATG,TATGTATACATATATATGTGTATATATG;STRUC=<VC169998>	HPRC,HGSVC	No	1.616	No	NA,NA	NA	NA
chr3:175698425	113735	INS	52	0.8174	0.6634	35	NAALADL2(3.5317e-17,1.137)	NA	NA	NA	NA	NA	NA	NA	NA	No	ID=3-175697689-175697698-TTA,3-175697701-175697712-TTA,3-175697742-175697751-AC,3-175697783-175697792-TG,3-175697799-175697808-TA,3-175697813-175697861-TATGTATACATATATATGTGTATA,3-175697837-175698318-TATGTATACATATATATGTGTATATATG,3-175698051-175698067-TGTA,3-175698079-175698095-TGTA,3-175698299-175698369-TATGTGTATATATG,3-175698299-175698388-TATGTGTATATATGTATGTGTATTTATG,3-175698473-175698482-TA,3-175698483-175698503-TA;MOTIFS=TA,TG,TATGTATACATATATATGTGTATA,AC,TGTA,TTA,TATGTGTATATATG,TATGTGTATATATGTATGTGTATTTATG,TATGTATACATATATATGTGTATATATG;STRUC=<VC169998>	HPRC,HGSVC	No	1.616	Yes	NA,NA	NA	NA
chr3:175698425	113736	INS	80	0.8359	0.6045	10	NAALADL2(3.5317e-17,1.137)	NA	NA	NA	NA	NA	NA	NA	NA	No	ID=3-175697689-175697698-TTA,3-175697701-175697712-TTA,3-175697742-175697751-AC,3-175697783-175697792-TG,3-175697799-175697808-TA,3-175697813-175697861-TATGTATACATATATATGTGTATA,3-175697837-175698318-TATGTATACATATATATGTGTATATATG,3-175698051-175698067-TGTA,3-175698079-175698095-TGTA,3-175698299-175698369-TATGTGTATATATG,3-175698299-175698388-TATGTGTATATATGTATGTGTATTTATG,3-175698473-175698482-TA,3-175698483-175698503-TA;MOTIFS=TA,TG,TATGTATACATATATATGTGTATA,AC,TGTA,TTA,TATGTGTATATATG,TATGTGTATATATGTATGTGTATTTATG,TATGTATACATATATATGTGTATATATG;STRUC=<VC169998>	HPRC,HGSVC,1KG-ONT	No	1.616	Yes	NA,NA	NA	NA
chr3:175698591	113740	DEL	4517	0.9264	0.2679	1	NAALADL2(3.5317e-17,1.137)	NA	NA	NA	NA	NA	NA	NA	NA	No	ID=3-175698950-175698959-ACA;MOTIFS=ACA;STRUC=<TR2551425>,ID=3-175699277-175699286-AT;MOTIFS=AT;STRUC=<TR2551426>,ID=3-175701636-175701645-CAG;MOTIFS=CAG;STRUC=<TR2551427>,ID=3-175702226-175702235-TC;MOTIFS=TC;STRUC=<TR2551428>,ID=3-175702349-175702358-TTC;MOTIFS=TTC;STRUC=<TR2551429>,ID=3-175702471-175702480-A;MOTIFS=A;STRUC=<TR2551430>,ID=3-175702916-175702926-A;MOTIFS=A;STRUC=<TR2551431>	NA	Yes	6.811	No	NA,NA	NA	NA
chr3:175730407	113741	INS	66	0.8726	0.5642	1	NAALADL2(3.5317e-17,1.137)	NA	NA	NA	NA	NA	NA	NA	NA	No	ID=3-175730395-175730444-AT;MOTIFS=AT;STRUC=<TR2551473>,ID=3-175730441-175730453-ATAC,3-175730458-175730469-CA,3-175730469-175730480-GT;MOTIFS=CA,ATAC,GT;STRUC=<VC169999>	NA	No	1.616	No	NA,NA	NA	NA
chr3:175742688	113742	DEL	604	0.8922	0.4102	2	NAALADL2(3.5317e-17,1.137)	NA	NA	NA	NA	NA	NA	NA	NA	No	ID=3-175742999-175743012-T;MOTIFS=T;STRUC=<TR2551497>,ID=3-175743026-175743035-TTG;MOTIFS=TTG;STRUC=<TR2551498>,ID=3-175743081-175743092-CCT;MOTIFS=CCT;STRUC=<TR2551499>	NA	Yes	0.274	No	NA,NA	NA	NA
chr3:175749116	113743	DEL	60	0.883	0.4253	1	NAALADL2(3.5317e-17,1.137)	NA	NA	NA	NA	NA	NA	NA	NA	No	NA	NA	No	1.187	No	NA,NA	NA	NA
chr3:175755726	113744	INS	279	0.9786	0.0718	49	NAALADL2(3.5317e-17,1.137)	NA	NA	NA	NA	NA	NA	NA	NA	No	NA	HPRC,HGSVC	No	1.616	Yes	NA,NA	NA	NA
chr3:175764459	113745	INS	76	0.9094	0.3561	3	NAALADL2(3.5317e-17,1.137)	NA	NA	NA	NA	NA	NA	NA	NA	No	NA	NA	Yes	3.322	Yes	NA,NA	NA	NA
chr3:175782435	113746	DEL	567	0.9728	0.0993	1	NAALADL2(3.5317e-17,1.137)	NA	NA	NA	NA	NA	NA	NA	NA	No	ID=3-175782456-175782465-TGA;MOTIFS=TGA;STRUC=<TR2551561>	NA	No	2.976	No	NA,NA	NA	NA
chr3:175787641	113747	DEL	73	0.8374	0.6078	2	NAALADL2(3.5317e-17,1.137)	NA	NA	NA	NA	NA	NA	NA	NA	No	NA	NA	Yes	0.92	No	NA,NA	NA	NA
chr3:175790205	113748	INS	68	0.8459	0.5834	1	NAALADL2(3.5317e-17,1.137)	NA	NA	NA	NA	NA	NA	NA	NA	No	NA	NA	Yes	3.322	No	NA,NA	NA	NA
chr3:175802572	113749	INS	101	0.8154	0.6642	7	NAALADL2(3.5317e-17,1.137)	NA	NA	NA	NA	NA	NA	NA	NA	No	NA	HPRC,HGSVC,1KG-ONT	Yes	1.616	Yes	NA,NA	NA	NA
chr3:175802652	113750	INS	107	0.8608	0.5118	114	NAALADL2(3.5317e-17,1.137)	NA	NA	NA	NA	NA	NA	NA	NA	No	NA	HPRC,HGSVC,1KG-ONT	Yes	1.616	Yes	NA,NA	NA	NA
chr3:175805878	113751	INS	1337	0.8359	0.5948	4	NAALADL2(3.5317e-17,1.137)	NA	NA	NA	NA	NA	NA	NA	NA	No	NA	HPRC	No	2.538	Yes	NA,NA	NA	NA
chr3:175824098	113752	INS	65	0.8607	0.533	2	NA	NA	NA	NA	NA	NA	NA	NA	NA	No	ID=3-175824050-175824060-AT,3-175824067-175824076-AT;MOTIFS=AT;STRUC=<VC170003>	HGSVC	No	2.538	Yes	NA,NA	NA	NA
chr3:175828572	113754	DEL	126	0.8517	0.5572	37	NA	NA	NA	NA	NA	NA	NA	NA	NA	No	ID=3-175828553-175828697-TATCTCTGTGCCCCAATCCCTTATTTCTGCACCCCGACCTCT;MOTIFS=TATCTCTGTGCCCCAATCCCTTATTTCTGCACCCCGACCTCT;STRUC=<TR2551623>	HPRC,HGSVC,1KG-ONT	Yes	0.816	Yes	NA,NA	NA	NA
chr3:175828614	113755	DEL	84	0.8762	0.4733	56	NA	NA	NA	NA	NA	NA	NA	NA	NA	No	ID=3-175828553-175828697-TATCTCTGTGCCCCAATCCCTTATTTCTGCACCCCGACCTCT;MOTIFS=TATCTCTGTGCCCCAATCCCTTATTTCTGCACCCCGACCTCT;STRUC=<TR2551623>	HPRC,HGSVC	Yes	0.846	Yes	NA,NA	NA	NA
chr3:175832254	113756	INS	63	0.8402	0.5815	13	NA	NA	NA	NA	NA	NA	NA	NA	NA	No	NA	HGSVC,1KG-ONT	Yes	1.616	Yes	NA,NA	NA	NA
chr3:175878827	113757	DEL	71	0.9127	0.3204	1	NA	NA	NA	NA	NA	NA	NA	NA	NA	No	NA	NA	Yes	1.695	Yes	NA,NA	NA	NA
chr3:175912111	113758	DEL	166	0.8258	0.6332	2	NA	NA	NA	NA	NA	NA	NA	NA	NA	No	NA	NA	Yes	6.663	No	NA,NA	NA	NA
chr3:175937861	113759	DEL	160	0.8011	0.6917	1	NA	NA	NA	NA	NA	NA	NA	NA	NA	No	NA	NA	No	0.45	No	NA,NA	NA	NA
chr3:175956141	113760	INS	338	0.8172	0.6667	197	NA	NA	NA	NA	NA	NA	NA	NA	NA	No	NA	HPRC,HGSVC,1KG-ONT	No	1.616	Yes	NA,NA	NA	NA
chr3:175956141	113761	INS	323	0.9373	0.2607	268	NA	NA	NA	NA	NA	NA	NA	NA	NA	No	NA	HPRC,HGSVC,1KG-ONT	No	1.616	Yes	NA,NA	NA	NA
chr3:175958940	113762	DEL	50	0.8131	0.6707	188	NA	NA	NA	NA	NA	NA	NA	NA	NA	No	ID=3-175958901-175958910-TAT,3-175959116-175959131-TC,3-175959136-175959158-TA,3-175959157-175959167-AC,3-175959250-175959261-TA,3-175959272-175959281-AT,3-175959301-175959310-AT,3-175959311-175959321-AT,3-175959321-175959330-TA;MOTIFS=TC,TAT,TA,AT,AC;STRUC=<VC170009>	HPRC,HGSVC,1KG-ONT	No	1.934	Yes	NA,NA	NA	NA
chr3:175959264	113763	INS	58	0.8118	0.6574	6	NA	NA	NA	NA	NA	NA	NA	NA	NA	No	ID=3-175958901-175958910-TAT,3-175959116-175959131-TC,3-175959136-175959158-TA,3-175959157-175959167-AC,3-175959250-175959261-TA,3-175959272-175959281-AT,3-175959301-175959310-AT,3-175959311-175959321-AT,3-175959321-175959330-TA;MOTIFS=TC,TAT,TA,AT,AC;STRUC=<VC170009>	NA	Yes	1.616	Yes	NA,NA	NA	NA
chr3:175960181	113764	INS	960	0.8582	0.5329	420	NA	NA	NA	NA	NA	NA	NA	NA	NA	No	ID=3-175960116-175960125-T,3-175960128-175960137-T;MOTIFS=T;STRUC=<VC170010>	HPRC,HGSVC,1KG-ONT	No	1.616	Yes	NA,NA	NA	NA
chr3:175966283	113765	DEL	270	0.8547	0.5534	1	NA	NA	NA	NA	NA	NA	NA	NA	NA	No	NA	1KG-ONT	No	2.951	No	NA,NA	NA	NA
chr3:176012689	113766	DEL	72	0.8635	0.4799	1	NA	NA	NA	NA	NA	NA	NA	NA	NA	No	NA	NA	Yes	1.674	No	NA,NA	NA	NA
chr3:176025989	113767	INS	60	0.8032	0.6771	21	NA	NA	NA	NA	NA	NA	NA	NA	NA	No	NA	HPRC,HGSVC,1KG-ONT	No	3.322	Yes	NA,NA	NA	NA
chr3:176025991	113768	INS	86	0.8945	0.3819	24	NA	NA	NA	NA	NA	NA	NA	NA	NA	No	NA	HPRC,HGSVC,1KG-ONT	No	3.322	Yes	NA,NA	NA	NA
chr3:176025992	113770	INS	51	0.8487	0.6559	57	NA	NA	NA	NA	NA	NA	NA	NA	NA	No	NA	HPRC,HGSVC,1KG-ONT	No	3.322	Yes	NA,NA	NA	NA
chr3:176025992	113778	INS	61	0.8843	0.682	5	NA	NA	NA	NA	NA	NA	NA	NA	NA	No	NA	HPRC,HGSVC,1KG-ONT	No	3.322	Yes	NA,NA	NA	NA
chr3:176025992	113777	INS	94	0.8253	0.6578	15	NA	NA	NA	NA	NA	NA	NA	NA	NA	No	NA	HPRC,HGSVC,1KG-ONT	No	3.322	Yes	NA,NA	NA	NA
chr3:176025992	113776	INS	78	0.8732	0.5314	25	NA	NA	NA	NA	NA	NA	NA	NA	NA	No	NA	HPRC,HGSVC,1KG-ONT	No	3.322	Yes	NA,NA	NA	NA
chr3:176025992	113775	INS	68	0.8365	0.5883	6	NA	NA	NA	NA	NA	NA	NA	NA	NA	No	NA	HPRC,HGSVC,1KG-ONT	No	3.322	Yes	NA,NA	NA	NA
chr3:176025992	113774	INS	54	0.8957	0.5824	24	NA	NA	NA	NA	NA	NA	NA	NA	NA	No	NA	HPRC,HGSVC,1KG-ONT	No	3.322	Yes	NA,NA	NA	NA
chr3:176025992	113773	INS	112	0.8126	0.6715	13	NA	NA	NA	NA	NA	NA	NA	NA	NA	No	NA	HPRC,HGSVC	No	3.322	Yes	NA,NA	NA	NA
chr3:176025992	113772	INS	72	0.8506	0.5544	20	NA	NA	NA	NA	NA	NA	NA	NA	NA	No	NA	HPRC,HGSVC,1KG-ONT	No	3.322	Yes	NA,NA	NA	NA
chr3:176025992	113771	INS	64	0.9457	0.4637	21	NA	NA	NA	NA	NA	NA	NA	NA	NA	No	NA	HPRC,HGSVC,1KG-ONT	No	3.322	Yes	NA,NA	NA	NA
chr3:176025992	113769	INS	162	0.8004	0.6978	1	NA	NA	NA	NA	NA	NA	NA	NA	NA	No	NA	NA	No	3.322	No	NA,NA	NA	NA
chr3:176025994	113779	INS	201	0.8284	0.631	6	NA	NA	NA	NA	NA	NA	NA	NA	NA	No	ID=3-176025992-176026062-GA;MOTIFS=GA;STRUC=<TR2551887>	NA	No	3.322	No	NA,NA	NA	NA
chr3:176025995	113780	INS	60	0.8258	0.6505	5	NA	NA	NA	NA	NA	NA	NA	NA	NA	No	ID=3-176025992-176026062-GA;MOTIFS=GA;STRUC=<TR2551887>	HPRC,HGSVC,1KG-ONT	No	3.322	No	NA,NA	NA	NA
chr3:176025996	113781	INS	146	0.8169	0.6622	3	NA	NA	NA	NA	NA	NA	NA	NA	NA	No	ID=3-176025992-176026062-GA;MOTIFS=GA;STRUC=<TR2551887>	NA	No	3.322	Yes	NA,NA	NA	NA
chr3:176025996	113782	INS	188	0.841	0.5818	7	NA	NA	NA	NA	NA	NA	NA	NA	NA	No	ID=3-176025992-176026062-GA;MOTIFS=GA;STRUC=<TR2551887>	NA	No	3.322	Yes	NA,NA	NA	NA
chr3:176025996	113783	INS	158	0.813	0.6481	2	NA	NA	NA	NA	NA	NA	NA	NA	NA	No	ID=3-176025992-176026062-GA;MOTIFS=GA;STRUC=<TR2551887>	NA	No	3.322	Yes	NA,NA	NA	NA
chr3:176026002	113784	INS	213	0.8117	0.6529	3	NA	NA	NA	NA	NA	NA	NA	NA	NA	No	ID=3-176025992-176026062-GA;MOTIFS=GA;STRUC=<TR2551887>	NA	No	3.322	No	NA,NA	NA	NA
chr3:176026004	113785	INS	68	0.8157	0.6574	5	NA	NA	NA	NA	NA	NA	NA	NA	NA	No	ID=3-176025992-176026062-GA;MOTIFS=GA;STRUC=<TR2551887>	HPRC,HGSVC,1KG-ONT	No	3.322	Yes	NA,NA	NA	NA
chr3:176026008	113786	INS	147	0.8816	0.4642	2	NA	NA	NA	NA	NA	NA	NA	NA	NA	No	ID=3-176025992-176026062-GA;MOTIFS=GA;STRUC=<TR2551887>	NA	No	3.322	Yes	NA,NA	NA	NA
chr3:176026009	113787	INS	55	0.8245	0.6864	4	NA	NA	NA	NA	NA	NA	NA	NA	NA	No	ID=3-176025992-176026062-GA;MOTIFS=GA;STRUC=<TR2551887>	HPRC,HGSVC,1KG-ONT	No	3.322	Yes	NA,NA	NA	NA
chr3:176026014	113788	INS	59	0.8431	0.5803	1	NA	NA	NA	NA	NA	NA	NA	NA	NA	No	ID=3-176025992-176026062-GA;MOTIFS=GA;STRUC=<TR2551887>	HPRC,HGSVC,1KG-ONT	No	3.322	No	NA,NA	NA	NA
chr3:176026022	113789	INS	61	0.8328	0.6083	7	NA	NA	NA	NA	NA	NA	NA	NA	NA	No	ID=3-176025992-176026062-GA;MOTIFS=GA;STRUC=<TR2551887>	HPRC,HGSVC,1KG-ONT	No	3.322	Yes	NA,NA	NA	NA
chr3:176026038	113790	INS	55	0.859	0.5969	6	NA	NA	NA	NA	NA	NA	NA	NA	NA	No	ID=3-176025992-176026062-GA;MOTIFS=GA;STRUC=<TR2551887>	HPRC,HGSVC,1KG-ONT	No	3.322	Yes	NA,NA	NA	NA
chr3:176026039	113791	DEL	72	0.9002	0.3803	1	NA	NA	NA	NA	NA	NA	NA	NA	NA	No	ID=3-176025992-176026062-GA;MOTIFS=GA;STRUC=<TR2551887>	NA	No	1.003	No	NA,NA	NA	NA
chr3:176031424	113792	DEL	55	0.9136	0.3099	39	NA	NA	NA	NA	NA	NA	NA	NA	NA	No	NA	HGSVC	Yes	6.681	Yes	NA,NA	NA	NA
chr3:176044367	113793	INS	323	0.9259	0.288	82	NA	NA	NA	NA	NA	NA	NA	NA	NA	No	NA	HPRC,HGSVC,1KG-ONT	Yes	2.538	Yes	NA,NA	NA	NA
chr3:176044367	113794	INS	344	0.9113	0.3077	34	NA	NA	NA	NA	NA	NA	NA	NA	NA	No	NA	HPRC,HGSVC,1KG-ONT	Yes	2.538	Yes	NA,NA	NA	NA
chr3:176053836	113795	INS	60	0.8873	0.4644	17	NA	NA	NA	NA	NA	NA	NA	NA	NA	No	ID=3-176053830-176053848-TA,3-176053852-176053872-TA,3-176053874-176053887-TA;MOTIFS=TA;STRUC=<VC170014>	HPRC,HGSVC	Yes	1.616	Yes	NA,NA	NA	NA
chr3:176053836	113796	INS	56	0.8384	0.5937	2	NA	NA	NA	NA	NA	NA	NA	NA	NA	No	ID=3-176053830-176053848-TA,3-176053852-176053872-TA,3-176053874-176053887-TA;MOTIFS=TA;STRUC=<VC170014>	HPRC,HGSVC	Yes	1.616	No	NA,NA	NA	NA
chr3:176053858	113798	INS	54	0.8834	0.4326	6	NA	NA	NA	NA	NA	NA	NA	NA	NA	No	ID=3-176053830-176053848-TA,3-176053852-176053872-TA,3-176053874-176053887-TA;MOTIFS=TA;STRUC=<VC170014>	HPRC,HGSVC	Yes	1.616	No	NA,NA	NA	NA
chr3:176082183	113799	INS	320	0.9188	0.3152	2	NA	NA	NA	NA	NA	NA	NA	NA	NA	No	NA	NA	Yes	3.322	Yes	NA,NA	NA	NA
chr3:176096150	113800	INS	317	0.9843	0.0543	166	NA	NA	NA	NA	NA	NA	NA	NA	NA	No	NA	HPRC,HGSVC,1KG-ONT	Yes	3.322	Yes	NA,NA	NA	NA
chr3:176098050	113801	INS	317	0.9488	0.2152	6	NA	NA	NA	NA	NA	NA	NA	NA	NA	No	NA	HGSVC	Yes	1.616	Yes	NA,NA	NA	NA
chr3:176102402	113802	INS	170	0.8942	0.383	201	NA	NA	NA	NA	NA	NA	NA	NA	NA	No	NA	HPRC,HGSVC,1KG-ONT	Yes	0.469	Yes	NA,NA	NA	NA
chr3:176149921	113803	INS	334	0.8821	0.44	1	NA	NA	NA	NA	NA	NA	NA	NA	NA	No	NA	NA	Yes	3.322	No	NA,NA	NA	NA
chr3:176162189	113804	INS	145	0.8125	0.6858	1	NA	NA	NA	NA	NA	NA	NA	NA	NA	No	NA	NA	No	5.016	No	NA,NA	NA	NA
chr3:176181282	113805	INS	111	0.9164	0.3271	6	NA	NA	NA	NA	NA	NA	NA	NA	NA	No	ID=3-176181232-176181241-AT,3-176181271-176181281-AT,3-176181273-176181572-ATATATATCATATATATGATATATATACTGGATATATATG,3-176181291-176181300-AT,3-176181331-176181340-AT,3-176181353-176181362-ATATATATC,3-176181371-176181380-AT,3-176181411-176181420-AT,3-176181451-176181460-AT,3-176181491-176181500-AT,3-176181531-176181540-AT,3-176181653-176181665-CATA,3-176181681-176181693-AT,3-176181697-176181708-TA,3-176181710-176181720-AT,3-176181768-176181777-AT,3-176181781-176181791-AT,3-176181792-176181801-AT,3-176181805-176181817-AT,3-176181818-176181829-AT,3-176181833-176181843-AT,3-176181844-176181857-AT,3-176181861-176181871-AT,3-176181872-176181883-AT,3-176181887-176181897-AT,3-176181921-176181930-AT,3-176181977-176181989-AT,3-176182004-176182016-AT,3-176182004-176182043-ATATATATATATC,3-176182017-176182029-AT,3-176182030-176182042-AT,3-176182057-176182069-AT,3-176182070-176182082-AT,3-176182083-176182094-AT,3-176182091-176182118-ATAG;MOTIFS=ATATATATCATATATATGATATATATACTGGATATATATG,ATATATATATATC,TA,AT,ATATATATC,CATA,ATAG;STRUC=<VC170023>	HPRC,HGSVC,1KG-ONT	No	1.616	Yes	NA,NA	NA	NA
chr3:176181402	113809	INS	223	0.8628	0.543	21	NA	NA	NA	NA	NA	NA	NA	NA	NA	No	ID=3-176181232-176181241-AT,3-176181271-176181281-AT,3-176181273-176181572-ATATATATCATATATATGATATATATACTGGATATATATG,3-176181291-176181300-AT,3-176181331-176181340-AT,3-176181353-176181362-ATATATATC,3-176181371-176181380-AT,3-176181411-176181420-AT,3-176181451-176181460-AT,3-176181491-176181500-AT,3-176181531-176181540-AT,3-176181653-176181665-CATA,3-176181681-176181693-AT,3-176181697-176181708-TA,3-176181710-176181720-AT,3-176181768-176181777-AT,3-176181781-176181791-AT,3-176181792-176181801-AT,3-176181805-176181817-AT,3-176181818-176181829-AT,3-176181833-176181843-AT,3-176181844-176181857-AT,3-176181861-176181871-AT,3-176181872-176181883-AT,3-176181887-176181897-AT,3-176181921-176181930-AT,3-176181977-176181989-AT,3-176182004-176182016-AT,3-176182004-176182043-ATATATATATATC,3-176182017-176182029-AT,3-176182030-176182042-AT,3-176182057-176182069-AT,3-176182070-176182082-AT,3-176182083-176182094-AT,3-176182091-176182118-ATAG;MOTIFS=ATATATATCATATATATGATATATATACTGGATATATATG,ATATATATATATC,TA,AT,ATATATATC,CATA,ATAG;STRUC=<VC170023>	HPRC,HGSVC,1KG-ONT	No	1.616	Yes	NA,NA	NA	NA
chr3:176181442	113823	INS	346	0.8453	0.6243	8	NA	NA	NA	NA	NA	NA	NA	NA	NA	No	ID=3-176181232-176181241-AT,3-176181271-176181281-AT,3-176181273-176181572-ATATATATCATATATATGATATATATACTGGATATATATG,3-176181291-176181300-AT,3-176181331-176181340-AT,3-176181353-176181362-ATATATATC,3-176181371-176181380-AT,3-176181411-176181420-AT,3-176181451-176181460-AT,3-176181491-176181500-AT,3-176181531-176181540-AT,3-176181653-176181665-CATA,3-176181681-176181693-AT,3-176181697-176181708-TA,3-176181710-176181720-AT,3-176181768-176181777-AT,3-176181781-176181791-AT,3-176181792-176181801-AT,3-176181805-176181817-AT,3-176181818-176181829-AT,3-176181833-176181843-AT,3-176181844-176181857-AT,3-176181861-176181871-AT,3-176181872-176181883-AT,3-176181887-176181897-AT,3-176181921-176181930-AT,3-176181977-176181989-AT,3-176182004-176182016-AT,3-176182004-176182043-ATATATATATATC,3-176182017-176182029-AT,3-176182030-176182042-AT,3-176182057-176182069-AT,3-176182070-176182082-AT,3-176182083-176182094-AT,3-176182091-176182118-ATAG;MOTIFS=ATATATATCATATATATGATATATATACTGGATATATATG,ATATATATATATC,TA,AT,ATATATATC,CATA,ATAG;STRUC=<VC170023>	HPRC,HGSVC	No	1.616	No	NA,NA	NA	NA
chr3:176181442	113826	INS	170	0.8769	0.4636	17	NA	NA	NA	NA	NA	NA	NA	NA	NA	No	ID=3-176181232-176181241-AT,3-176181271-176181281-AT,3-176181273-176181572-ATATATATCATATATATGATATATATACTGGATATATATG,3-176181291-176181300-AT,3-176181331-176181340-AT,3-176181353-176181362-ATATATATC,3-176181371-176181380-AT,3-176181411-176181420-AT,3-176181451-176181460-AT,3-176181491-176181500-AT,3-176181531-176181540-AT,3-176181653-176181665-CATA,3-176181681-176181693-AT,3-176181697-176181708-TA,3-176181710-176181720-AT,3-176181768-176181777-AT,3-176181781-176181791-AT,3-176181792-176181801-AT,3-176181805-176181817-AT,3-176181818-176181829-AT,3-176181833-176181843-AT,3-176181844-176181857-AT,3-176181861-176181871-AT,3-176181872-176181883-AT,3-176181887-176181897-AT,3-176181921-176181930-AT,3-176181977-176181989-AT,3-176182004-176182016-AT,3-176182004-176182043-ATATATATATATC,3-176182017-176182029-AT,3-176182030-176182042-AT,3-176182057-176182069-AT,3-176182070-176182082-AT,3-176182083-176182094-AT,3-176182091-176182118-ATAG;MOTIFS=ATATATATCATATATATGATATATATACTGGATATATATG,ATATATATATATC,TA,AT,ATATATATC,CATA,ATAG;STRUC=<VC170023>	HPRC,HGSVC,1KG-ONT	No	1.616	Yes	NA,NA	NA	NA
chr3:176181442	113824	INS	151	0.8314	0.6098	22	NA	NA	NA	NA	NA	NA	NA	NA	NA	No	ID=3-176181232-176181241-AT,3-176181271-176181281-AT,3-176181273-176181572-ATATATATCATATATATGATATATATACTGGATATATATG,3-176181291-176181300-AT,3-176181331-176181340-AT,3-176181353-176181362-ATATATATC,3-176181371-176181380-AT,3-176181411-176181420-AT,3-176181451-176181460-AT,3-176181491-176181500-AT,3-176181531-176181540-AT,3-176181653-176181665-CATA,3-176181681-176181693-AT,3-176181697-176181708-TA,3-176181710-176181720-AT,3-176181768-176181777-AT,3-176181781-176181791-AT,3-176181792-176181801-AT,3-176181805-176181817-AT,3-176181818-176181829-AT,3-176181833-176181843-AT,3-176181844-176181857-AT,3-176181861-176181871-AT,3-176181872-176181883-AT,3-176181887-176181897-AT,3-176181921-176181930-AT,3-176181977-176181989-AT,3-176182004-176182016-AT,3-176182004-176182043-ATATATATATATC,3-176182017-176182029-AT,3-176182030-176182042-AT,3-176182057-176182069-AT,3-176182070-176182082-AT,3-176182083-176182094-AT,3-176182091-176182118-ATAG;MOTIFS=ATATATATCATATATATGATATATATACTGGATATATATG,ATATATATATATC,TA,AT,ATATATATC,CATA,ATAG;STRUC=<VC170023>	HPRC,HGSVC,1KG-ONT	No	1.616	Yes	NA,NA	NA	NA
chr3:176181442	113822	INS	272	0.9016	0.354	62	NA	NA	NA	NA	NA	NA	NA	NA	NA	No	ID=3-176181232-176181241-AT,3-176181271-176181281-AT,3-176181273-176181572-ATATATATCATATATATGATATATATACTGGATATATATG,3-176181291-176181300-AT,3-176181331-176181340-AT,3-176181353-176181362-ATATATATC,3-176181371-176181380-AT,3-176181411-176181420-AT,3-176181451-176181460-AT,3-176181491-176181500-AT,3-176181531-176181540-AT,3-176181653-176181665-CATA,3-176181681-176181693-AT,3-176181697-176181708-TA,3-176181710-176181720-AT,3-176181768-176181777-AT,3-176181781-176181791-AT,3-176181792-176181801-AT,3-176181805-176181817-AT,3-176181818-176181829-AT,3-176181833-176181843-AT,3-176181844-176181857-AT,3-176181861-176181871-AT,3-176181872-176181883-AT,3-176181887-176181897-AT,3-176181921-176181930-AT,3-176181977-176181989-AT,3-176182004-176182016-AT,3-176182004-176182043-ATATATATATATC,3-176182017-176182029-AT,3-176182030-176182042-AT,3-176182057-176182069-AT,3-176182070-176182082-AT,3-176182083-176182094-AT,3-176182091-176182118-ATAG;MOTIFS=ATATATATCATATATATGATATATATACTGGATATATATG,ATATATATATATC,TA,AT,ATATATATC,CATA,ATAG;STRUC=<VC170023>	HPRC,HGSVC,1KG-ONT	No	1.616	Yes	NA,NA	NA	NA
chr3:176181442	113821	INS	245	0.9597	0.3546	26	NA	NA	NA	NA	NA	NA	NA	NA	NA	No	ID=3-176181232-176181241-AT,3-176181271-176181281-AT,3-176181273-176181572-ATATATATCATATATATGATATATATACTGGATATATATG,3-176181291-176181300-AT,3-176181331-176181340-AT,3-176181353-176181362-ATATATATC,3-176181371-176181380-AT,3-176181411-176181420-AT,3-176181451-176181460-AT,3-176181491-176181500-AT,3-176181531-176181540-AT,3-176181653-176181665-CATA,3-176181681-176181693-AT,3-176181697-176181708-TA,3-176181710-176181720-AT,3-176181768-176181777-AT,3-176181781-176181791-AT,3-176181792-176181801-AT,3-176181805-176181817-AT,3-176181818-176181829-AT,3-176181833-176181843-AT,3-176181844-176181857-AT,3-176181861-176181871-AT,3-176181872-176181883-AT,3-176181887-176181897-AT,3-176181921-176181930-AT,3-176181977-176181989-AT,3-176182004-176182016-AT,3-176182004-176182043-ATATATATATATC,3-176182017-176182029-AT,3-176182030-176182042-AT,3-176182057-176182069-AT,3-176182070-176182082-AT,3-176182083-176182094-AT,3-176182091-176182118-ATAG;MOTIFS=ATATATATCATATATATGATATATATACTGGATATATATG,ATATATATATATC,TA,AT,ATATATATC,CATA,ATAG;STRUC=<VC170023>	HPRC,HGSVC,1KG-ONT	No	1.616	Yes	NA,NA	NA	NA
chr3:176181442	113820	INS	290	0.8719	0.4681	180	NA	NA	NA	NA	NA	NA	NA	NA	NA	No	ID=3-176181232-176181241-AT,3-176181271-176181281-AT,3-176181273-176181572-ATATATATCATATATATGATATATATACTGGATATATATG,3-176181291-176181300-AT,3-176181331-176181340-AT,3-176181353-176181362-ATATATATC,3-176181371-176181380-AT,3-176181411-176181420-AT,3-176181451-176181460-AT,3-176181491-176181500-AT,3-176181531-176181540-AT,3-176181653-176181665-CATA,3-176181681-176181693-AT,3-176181697-176181708-TA,3-176181710-176181720-AT,3-176181768-176181777-AT,3-176181781-176181791-AT,3-176181792-176181801-AT,3-176181805-176181817-AT,3-176181818-176181829-AT,3-176181833-176181843-AT,3-176181844-176181857-AT,3-176181861-176181871-AT,3-176181872-176181883-AT,3-176181887-176181897-AT,3-176181921-176181930-AT,3-176181977-176181989-AT,3-176182004-176182016-AT,3-176182004-176182043-ATATATATATATC,3-176182017-176182029-AT,3-176182030-176182042-AT,3-176182057-176182069-AT,3-176182070-176182082-AT,3-176182083-176182094-AT,3-176182091-176182118-ATAG;MOTIFS=ATATATATCATATATATGATATATATACTGGATATATATG,ATATATATATATC,TA,AT,ATATATATC,CATA,ATAG;STRUC=<VC170023>	HPRC,HGSVC	No	1.616	Yes	NA,NA	NA	NA
chr3:176181442	113819	INS	310	0.952	0.196	18	NA	NA	NA	NA	NA	NA	NA	NA	NA	No	ID=3-176181232-176181241-AT,3-176181271-176181281-AT,3-176181273-176181572-ATATATATCATATATATGATATATATACTGGATATATATG,3-176181291-176181300-AT,3-176181331-176181340-AT,3-176181353-176181362-ATATATATC,3-176181371-176181380-AT,3-176181411-176181420-AT,3-176181451-176181460-AT,3-176181491-176181500-AT,3-176181531-176181540-AT,3-176181653-176181665-CATA,3-176181681-176181693-AT,3-176181697-176181708-TA,3-176181710-176181720-AT,3-176181768-176181777-AT,3-176181781-176181791-AT,3-176181792-176181801-AT,3-176181805-176181817-AT,3-176181818-176181829-AT,3-176181833-176181843-AT,3-176181844-176181857-AT,3-176181861-176181871-AT,3-176181872-176181883-AT,3-176181887-176181897-AT,3-176181921-176181930-AT,3-176181977-176181989-AT,3-176182004-176182016-AT,3-176182004-176182043-ATATATATATATC,3-176182017-176182029-AT,3-176182030-176182042-AT,3-176182057-176182069-AT,3-176182070-176182082-AT,3-176182083-176182094-AT,3-176182091-176182118-ATAG;MOTIFS=ATATATATCATATATATGATATATATACTGGATATATATG,ATATATATATATC,TA,AT,ATATATATC,CATA,ATAG;STRUC=<VC170023>	HPRC,HGSVC	No	1.616	Yes	NA,NA	NA	NA
chr3:176181442	113818	INS	332	0.8064	0.6888	67	NA	NA	NA	NA	NA	NA	NA	NA	NA	No	ID=3-176181232-176181241-AT,3-176181271-176181281-AT,3-176181273-176181572-ATATATATCATATATATGATATATATACTGGATATATATG,3-176181291-176181300-AT,3-176181331-176181340-AT,3-176181353-176181362-ATATATATC,3-176181371-176181380-AT,3-176181411-176181420-AT,3-176181451-176181460-AT,3-176181491-176181500-AT,3-176181531-176181540-AT,3-176181653-176181665-CATA,3-176181681-176181693-AT,3-176181697-176181708-TA,3-176181710-176181720-AT,3-176181768-176181777-AT,3-176181781-176181791-AT,3-176181792-176181801-AT,3-176181805-176181817-AT,3-176181818-176181829-AT,3-176181833-176181843-AT,3-176181844-176181857-AT,3-176181861-176181871-AT,3-176181872-176181883-AT,3-176181887-176181897-AT,3-176181921-176181930-AT,3-176181977-176181989-AT,3-176182004-176182016-AT,3-176182004-176182043-ATATATATATATC,3-176182017-176182029-AT,3-176182030-176182042-AT,3-176182057-176182069-AT,3-176182070-176182082-AT,3-176182083-176182094-AT,3-176182091-176182118-ATAG;MOTIFS=ATATATATCATATATATGATATATATACTGGATATATATG,ATATATATATATC,TA,AT,ATATATATC,CATA,ATAG;STRUC=<VC170023>	HPRC,HGSVC	No	1.616	Yes	NA,NA	NA	NA
chr3:176181442	113816	INS	437	0.8426	0.6098	48	NA	NA	NA	NA	NA	NA	NA	NA	NA	No	ID=3-176181232-176181241-AT,3-176181271-176181281-AT,3-176181273-176181572-ATATATATCATATATATGATATATATACTGGATATATATG,3-176181291-176181300-AT,3-176181331-176181340-AT,3-176181353-176181362-ATATATATC,3-176181371-176181380-AT,3-176181411-176181420-AT,3-176181451-176181460-AT,3-176181491-176181500-AT,3-176181531-176181540-AT,3-176181653-176181665-CATA,3-176181681-176181693-AT,3-176181697-176181708-TA,3-176181710-176181720-AT,3-176181768-176181777-AT,3-176181781-176181791-AT,3-176181792-176181801-AT,3-176181805-176181817-AT,3-176181818-176181829-AT,3-176181833-176181843-AT,3-176181844-176181857-AT,3-176181861-176181871-AT,3-176181872-176181883-AT,3-176181887-176181897-AT,3-176181921-176181930-AT,3-176181977-176181989-AT,3-176182004-176182016-AT,3-176182004-176182043-ATATATATATATC,3-176182017-176182029-AT,3-176182030-176182042-AT,3-176182057-176182069-AT,3-176182070-176182082-AT,3-176182083-176182094-AT,3-176182091-176182118-ATAG;MOTIFS=ATATATATCATATATATGATATATATACTGGATATATATG,ATATATATATATC,TA,AT,ATATATATC,CATA,ATAG;STRUC=<VC170023>	HPRC,HGSVC,1KG-ONT	No	1.616	Yes	NA,NA	NA	NA
chr3:176181442	113817	INS	370	0.9208	0.5011	161	NA	NA	NA	NA	NA	NA	NA	NA	NA	No	ID=3-176181232-176181241-AT,3-176181271-176181281-AT,3-176181273-176181572-ATATATATCATATATATGATATATATACTGGATATATATG,3-176181291-176181300-AT,3-176181331-176181340-AT,3-176181353-176181362-ATATATATC,3-176181371-176181380-AT,3-176181411-176181420-AT,3-176181451-176181460-AT,3-176181491-176181500-AT,3-176181531-176181540-AT,3-176181653-176181665-CATA,3-176181681-176181693-AT,3-176181697-176181708-TA,3-176181710-176181720-AT,3-176181768-176181777-AT,3-176181781-176181791-AT,3-176181792-176181801-AT,3-176181805-176181817-AT,3-176181818-176181829-AT,3-176181833-176181843-AT,3-176181844-176181857-AT,3-176181861-176181871-AT,3-176181872-176181883-AT,3-176181887-176181897-AT,3-176181921-176181930-AT,3-176181977-176181989-AT,3-176182004-176182016-AT,3-176182004-176182043-ATATATATATATC,3-176182017-176182029-AT,3-176182030-176182042-AT,3-176182057-176182069-AT,3-176182070-176182082-AT,3-176182083-176182094-AT,3-176182091-176182118-ATAG;MOTIFS=ATATATATCATATATATGATATATATACTGGATATATATG,ATATATATATATC,TA,AT,ATATATATC,CATA,ATAG;STRUC=<VC170023>	HPRC,HGSVC,1KG-ONT	No	1.616	Yes	NA,NA	NA	NA
chr3:176181442	113810	INS	183	0.8202	0.6392	7	NA	NA	NA	NA	NA	NA	NA	NA	NA	No	ID=3-176181232-176181241-AT,3-176181271-176181281-AT,3-176181273-176181572-ATATATATCATATATATGATATATATACTGGATATATATG,3-176181291-176181300-AT,3-176181331-176181340-AT,3-176181353-176181362-ATATATATC,3-176181371-176181380-AT,3-176181411-176181420-AT,3-176181451-176181460-AT,3-176181491-176181500-AT,3-176181531-176181540-AT,3-176181653-176181665-CATA,3-176181681-176181693-AT,3-176181697-176181708-TA,3-176181710-176181720-AT,3-176181768-176181777-AT,3-176181781-176181791-AT,3-176181792-176181801-AT,3-176181805-176181817-AT,3-176181818-176181829-AT,3-176181833-176181843-AT,3-176181844-176181857-AT,3-176181861-176181871-AT,3-176181872-176181883-AT,3-176181887-176181897-AT,3-176181921-176181930-AT,3-176181977-176181989-AT,3-176182004-176182016-AT,3-176182004-176182043-ATATATATATATC,3-176182017-176182029-AT,3-176182030-176182042-AT,3-176182057-176182069-AT,3-176182070-176182082-AT,3-176182083-176182094-AT,3-176182091-176182118-ATAG;MOTIFS=ATATATATCATATATATGATATATATACTGGATATATATG,ATATATATATATC,TA,AT,ATATATATC,CATA,ATAG;STRUC=<VC170023>	HPRC,HGSVC,1KG-ONT	No	1.616	Yes	NA,NA	NA	NA
chr3:176181442	113811	INS	526	0.8354	0.6001	7	NA	NA	NA	NA	NA	NA	NA	NA	NA	No	ID=3-176181232-176181241-AT,3-176181271-176181281-AT,3-176181273-176181572-ATATATATCATATATATGATATATATACTGGATATATATG,3-176181291-176181300-AT,3-176181331-176181340-AT,3-176181353-176181362-ATATATATC,3-176181371-176181380-AT,3-176181411-176181420-AT,3-176181451-176181460-AT,3-176181491-176181500-AT,3-176181531-176181540-AT,3-176181653-176181665-CATA,3-176181681-176181693-AT,3-176181697-176181708-TA,3-176181710-176181720-AT,3-176181768-176181777-AT,3-176181781-176181791-AT,3-176181792-176181801-AT,3-176181805-176181817-AT,3-176181818-176181829-AT,3-176181833-176181843-AT,3-176181844-176181857-AT,3-176181861-176181871-AT,3-176181872-176181883-AT,3-176181887-176181897-AT,3-176181921-176181930-AT,3-176181977-176181989-AT,3-176182004-176182016-AT,3-176182004-176182043-ATATATATATATC,3-176182017-176182029-AT,3-176182030-176182042-AT,3-176182057-176182069-AT,3-176182070-176182082-AT,3-176182083-176182094-AT,3-176182091-176182118-ATAG;MOTIFS=ATATATATCATATATATGATATATATACTGGATATATATG,ATATATATATATC,TA,AT,ATATATATC,CATA,ATAG;STRUC=<VC170023>	HPRC,HGSVC,1KG-ONT	No	1.616	Yes	NA,NA	NA	NA
chr3:176181442	113812	INS	196	0.8301	0.6156	36	NA	NA	NA	NA	NA	NA	NA	NA	NA	No	ID=3-176181232-176181241-AT,3-176181271-176181281-AT,3-176181273-176181572-ATATATATCATATATATGATATATATACTGGATATATATG,3-176181291-176181300-AT,3-176181331-176181340-AT,3-176181353-176181362-ATATATATC,3-176181371-176181380-AT,3-176181411-176181420-AT,3-176181451-176181460-AT,3-176181491-176181500-AT,3-176181531-176181540-AT,3-176181653-176181665-CATA,3-176181681-176181693-AT,3-176181697-176181708-TA,3-176181710-176181720-AT,3-176181768-176181777-AT,3-176181781-176181791-AT,3-176181792-176181801-AT,3-176181805-176181817-AT,3-176181818-176181829-AT,3-176181833-176181843-AT,3-176181844-176181857-AT,3-176181861-176181871-AT,3-176181872-176181883-AT,3-176181887-176181897-AT,3-176181921-176181930-AT,3-176181977-176181989-AT,3-176182004-176182016-AT,3-176182004-176182043-ATATATATATATC,3-176182017-176182029-AT,3-176182030-176182042-AT,3-176182057-176182069-AT,3-176182070-176182082-AT,3-176182083-176182094-AT,3-176182091-176182118-ATAG;MOTIFS=ATATATATCATATATATGATATATATACTGGATATATATG,ATATATATATATC,TA,AT,ATATATATC,CATA,ATAG;STRUC=<VC170023>	HPRC,HGSVC,1KG-ONT	No	1.616	Yes	NA,NA	NA	NA
chr3:176181442	113813	INS	173	0.8646	0.5247	14	NA	NA	NA	NA	NA	NA	NA	NA	NA	No	ID=3-176181232-176181241-AT,3-176181271-176181281-AT,3-176181273-176181572-ATATATATCATATATATGATATATATACTGGATATATATG,3-176181291-176181300-AT,3-176181331-176181340-AT,3-176181353-176181362-ATATATATC,3-176181371-176181380-AT,3-176181411-176181420-AT,3-176181451-176181460-AT,3-176181491-176181500-AT,3-176181531-176181540-AT,3-176181653-176181665-CATA,3-176181681-176181693-AT,3-176181697-176181708-TA,3-176181710-176181720-AT,3-176181768-176181777-AT,3-176181781-176181791-AT,3-176181792-176181801-AT,3-176181805-176181817-AT,3-176181818-176181829-AT,3-176181833-176181843-AT,3-176181844-176181857-AT,3-176181861-176181871-AT,3-176181872-176181883-AT,3-176181887-176181897-AT,3-176181921-176181930-AT,3-176181977-176181989-AT,3-176182004-176182016-AT,3-176182004-176182043-ATATATATATATC,3-176182017-176182029-AT,3-176182030-176182042-AT,3-176182057-176182069-AT,3-176182070-176182082-AT,3-176182083-176182094-AT,3-176182091-176182118-ATAG;MOTIFS=ATATATATCATATATATGATATATATACTGGATATATATG,ATATATATATATC,TA,AT,ATATATATC,CATA,ATAG;STRUC=<VC170023>	HPRC,HGSVC,1KG-ONT	No	1.616	Yes	NA,NA	NA	NA
chr3:176181442	113814	INS	566	0.8281	0.6209	83	NA	NA	NA	NA	NA	NA	NA	NA	NA	No	ID=3-176181232-176181241-AT,3-176181271-176181281-AT,3-176181273-176181572-ATATATATCATATATATGATATATATACTGGATATATATG,3-176181291-176181300-AT,3-176181331-176181340-AT,3-176181353-176181362-ATATATATC,3-176181371-176181380-AT,3-176181411-176181420-AT,3-176181451-176181460-AT,3-176181491-176181500-AT,3-176181531-176181540-AT,3-176181653-176181665-CATA,3-176181681-176181693-AT,3-176181697-176181708-TA,3-176181710-176181720-AT,3-176181768-176181777-AT,3-176181781-176181791-AT,3-176181792-176181801-AT,3-176181805-176181817-AT,3-176181818-176181829-AT,3-176181833-176181843-AT,3-176181844-176181857-AT,3-176181861-176181871-AT,3-176181872-176181883-AT,3-176181887-176181897-AT,3-176181921-176181930-AT,3-176181977-176181989-AT,3-176182004-176182016-AT,3-176182004-176182043-ATATATATATATC,3-176182017-176182029-AT,3-176182030-176182042-AT,3-176182057-176182069-AT,3-176182070-176182082-AT,3-176182083-176182094-AT,3-176182091-176182118-ATAG;MOTIFS=ATATATATCATATATATGATATATATACTGGATATATATG,ATATATATATATC,TA,AT,ATATATATC,CATA,ATAG;STRUC=<VC170023>	HPRC,HGSVC,1KG-ONT	No	1.616	Yes	NA,NA	NA	NA
chr3:176181442	113815	INS	410	0.847	0.59	33	NA	NA	NA	NA	NA	NA	NA	NA	NA	No	ID=3-176181232-176181241-AT,3-176181271-176181281-AT,3-176181273-176181572-ATATATATCATATATATGATATATATACTGGATATATATG,3-176181291-176181300-AT,3-176181331-176181340-AT,3-176181353-176181362-ATATATATC,3-176181371-176181380-AT,3-176181411-176181420-AT,3-176181451-176181460-AT,3-176181491-176181500-AT,3-176181531-176181540-AT,3-176181653-176181665-CATA,3-176181681-176181693-AT,3-176181697-176181708-TA,3-176181710-176181720-AT,3-176181768-176181777-AT,3-176181781-176181791-AT,3-176181792-176181801-AT,3-176181805-176181817-AT,3-176181818-176181829-AT,3-176181833-176181843-AT,3-176181844-176181857-AT,3-176181861-176181871-AT,3-176181872-176181883-AT,3-176181887-176181897-AT,3-176181921-176181930-AT,3-176181977-176181989-AT,3-176182004-176182016-AT,3-176182004-176182043-ATATATATATATC,3-176182017-176182029-AT,3-176182030-176182042-AT,3-176182057-176182069-AT,3-176182070-176182082-AT,3-176182083-176182094-AT,3-176182091-176182118-ATAG;MOTIFS=ATATATATCATATATATGATATATATACTGGATATATATG,ATATATATATATC,TA,AT,ATATATATC,CATA,ATAG;STRUC=<VC170023>	HPRC,HGSVC,1KG-ONT	No	1.616	Yes	NA,NA	NA	NA
chr3:176181456	113827	INS	146	0.8909	0.6721	22	NA	NA	NA	NA	NA	NA	NA	NA	NA	No	ID=3-176181232-176181241-AT,3-176181271-176181281-AT,3-176181273-176181572-ATATATATCATATATATGATATATATACTGGATATATATG,3-176181291-176181300-AT,3-176181331-176181340-AT,3-176181353-176181362-ATATATATC,3-176181371-176181380-AT,3-176181411-176181420-AT,3-176181451-176181460-AT,3-176181491-176181500-AT,3-176181531-176181540-AT,3-176181653-176181665-CATA,3-176181681-176181693-AT,3-176181697-176181708-TA,3-176181710-176181720-AT,3-176181768-176181777-AT,3-176181781-176181791-AT,3-176181792-176181801-AT,3-176181805-176181817-AT,3-176181818-176181829-AT,3-176181833-176181843-AT,3-176181844-176181857-AT,3-176181861-176181871-AT,3-176181872-176181883-AT,3-176181887-176181897-AT,3-176181921-176181930-AT,3-176181977-176181989-AT,3-176182004-176182016-AT,3-176182004-176182043-ATATATATATATC,3-176182017-176182029-AT,3-176182030-176182042-AT,3-176182057-176182069-AT,3-176182070-176182082-AT,3-176182083-176182094-AT,3-176182091-176182118-ATAG;MOTIFS=ATATATATCATATATATGATATATATACTGGATATATATG,ATATATATATATC,TA,AT,ATATATATC,CATA,ATAG;STRUC=<VC170023>	HPRC,HGSVC,1KG-ONT	No	1.616	Yes	NA,NA	NA	NA
chr3:176181460	113828	DEL	53	0.8101	0.68	4	NA	NA	NA	NA	NA	NA	NA	NA	NA	No	ID=3-176181232-176181241-AT,3-176181271-176181281-AT,3-176181273-176181572-ATATATATCATATATATGATATATATACTGGATATATATG,3-176181291-176181300-AT,3-176181331-176181340-AT,3-176181353-176181362-ATATATATC,3-176181371-176181380-AT,3-176181411-176181420-AT,3-176181451-176181460-AT,3-176181491-176181500-AT,3-176181531-176181540-AT,3-176181653-176181665-CATA,3-176181681-176181693-AT,3-176181697-176181708-TA,3-176181710-176181720-AT,3-176181768-176181777-AT,3-176181781-176181791-AT,3-176181792-176181801-AT,3-176181805-176181817-AT,3-176181818-176181829-AT,3-176181833-176181843-AT,3-176181844-176181857-AT,3-176181861-176181871-AT,3-176181872-176181883-AT,3-176181887-176181897-AT,3-176181921-176181930-AT,3-176181977-176181989-AT,3-176182004-176182016-AT,3-176182004-176182043-ATATATATATATC,3-176182017-176182029-AT,3-176182030-176182042-AT,3-176182057-176182069-AT,3-176182070-176182082-AT,3-176182083-176182094-AT,3-176182091-176182118-ATAG;MOTIFS=ATATATATCATATATATGATATATATACTGGATATATATG,ATATATATATATC,TA,AT,ATATATATC,CATA,ATAG;STRUC=<VC170023>	HPRC,HGSVC,1KG-ONT	No	0.003	Yes	NA,NA	NA	NA
chr3:176181464	113829	INS	183	0.8041	0.6957	1	NA	NA	NA	NA	NA	NA	NA	NA	NA	No	ID=3-176181232-176181241-AT,3-176181271-176181281-AT,3-176181273-176181572-ATATATATCATATATATGATATATATACTGGATATATATG,3-176181291-176181300-AT,3-176181331-176181340-AT,3-176181353-176181362-ATATATATC,3-176181371-176181380-AT,3-176181411-176181420-AT,3-176181451-176181460-AT,3-176181491-176181500-AT,3-176181531-176181540-AT,3-176181653-176181665-CATA,3-176181681-176181693-AT,3-176181697-176181708-TA,3-176181710-176181720-AT,3-176181768-176181777-AT,3-176181781-176181791-AT,3-176181792-176181801-AT,3-176181805-176181817-AT,3-176181818-176181829-AT,3-176181833-176181843-AT,3-176181844-176181857-AT,3-176181861-176181871-AT,3-176181872-176181883-AT,3-176181887-176181897-AT,3-176181921-176181930-AT,3-176181977-176181989-AT,3-176182004-176182016-AT,3-176182004-176182043-ATATATATATATC,3-176182017-176182029-AT,3-176182030-176182042-AT,3-176182057-176182069-AT,3-176182070-176182082-AT,3-176182083-176182094-AT,3-176182091-176182118-ATAG;MOTIFS=ATATATATCATATATATGATATATATACTGGATATATATG,ATATATATATATC,TA,AT,ATATATATC,CATA,ATAG;STRUC=<VC170023>	HPRC,HGSVC,1KG-ONT	No	1.616	No	NA,NA	NA	NA
chr3:176181464	113830	INS	143	0.8155	0.6596	21	NA	NA	NA	NA	NA	NA	NA	NA	NA	No	ID=3-176181232-176181241-AT,3-176181271-176181281-AT,3-176181273-176181572-ATATATATCATATATATGATATATATACTGGATATATATG,3-176181291-176181300-AT,3-176181331-176181340-AT,3-176181353-176181362-ATATATATC,3-176181371-176181380-AT,3-176181411-176181420-AT,3-176181451-176181460-AT,3-176181491-176181500-AT,3-176181531-176181540-AT,3-176181653-176181665-CATA,3-176181681-176181693-AT,3-176181697-176181708-TA,3-176181710-176181720-AT,3-176181768-176181777-AT,3-176181781-176181791-AT,3-176181792-176181801-AT,3-176181805-176181817-AT,3-176181818-176181829-AT,3-176181833-176181843-AT,3-176181844-176181857-AT,3-176181861-176181871-AT,3-176181872-176181883-AT,3-176181887-176181897-AT,3-176181921-176181930-AT,3-176181977-176181989-AT,3-176182004-176182016-AT,3-176182004-176182043-ATATATATATATC,3-176182017-176182029-AT,3-176182030-176182042-AT,3-176182057-176182069-AT,3-176182070-176182082-AT,3-176182083-176182094-AT,3-176182091-176182118-ATAG;MOTIFS=ATATATATCATATATATGATATATATACTGGATATATATG,ATATATATATATC,TA,AT,ATATATATC,CATA,ATAG;STRUC=<VC170023>	HPRC,HGSVC,1KG-ONT	No	1.616	Yes	NA,NA	NA	NA
chr3:176181464	113831	INS	224	0.8251	0.6521	4	NA	NA	NA	NA	NA	NA	NA	NA	NA	No	ID=3-176181232-176181241-AT,3-176181271-176181281-AT,3-176181273-176181572-ATATATATCATATATATGATATATATACTGGATATATATG,3-176181291-176181300-AT,3-176181331-176181340-AT,3-176181353-176181362-ATATATATC,3-176181371-176181380-AT,3-176181411-176181420-AT,3-176181451-176181460-AT,3-176181491-176181500-AT,3-176181531-176181540-AT,3-176181653-176181665-CATA,3-176181681-176181693-AT,3-176181697-176181708-TA,3-176181710-176181720-AT,3-176181768-176181777-AT,3-176181781-176181791-AT,3-176181792-176181801-AT,3-176181805-176181817-AT,3-176181818-176181829-AT,3-176181833-176181843-AT,3-176181844-176181857-AT,3-176181861-176181871-AT,3-176181872-176181883-AT,3-176181887-176181897-AT,3-176181921-176181930-AT,3-176181977-176181989-AT,3-176182004-176182016-AT,3-176182004-176182043-ATATATATATATC,3-176182017-176182029-AT,3-176182030-176182042-AT,3-176182057-176182069-AT,3-176182070-176182082-AT,3-176182083-176182094-AT,3-176182091-176182118-ATAG;MOTIFS=ATATATATCATATATATGATATATATACTGGATATATATG,ATATATATATATC,TA,AT,ATATATATC,CATA,ATAG;STRUC=<VC170023>	HPRC,HGSVC,1KG-ONT	No	1.616	No	NA,NA	NA	NA
chr3:176181464	113832	INS	168	0.8334	0.6351	87	NA	NA	NA	NA	NA	NA	NA	NA	NA	No	ID=3-176181232-176181241-AT,3-176181271-176181281-AT,3-176181273-176181572-ATATATATCATATATATGATATATATACTGGATATATATG,3-176181291-176181300-AT,3-176181331-176181340-AT,3-176181353-176181362-ATATATATC,3-176181371-176181380-AT,3-176181411-176181420-AT,3-176181451-176181460-AT,3-176181491-176181500-AT,3-176181531-176181540-AT,3-176181653-176181665-CATA,3-176181681-176181693-AT,3-176181697-176181708-TA,3-176181710-176181720-AT,3-176181768-176181777-AT,3-176181781-176181791-AT,3-176181792-176181801-AT,3-176181805-176181817-AT,3-176181818-176181829-AT,3-176181833-176181843-AT,3-176181844-176181857-AT,3-176181861-176181871-AT,3-176181872-176181883-AT,3-176181887-176181897-AT,3-176181921-176181930-AT,3-176181977-176181989-AT,3-176182004-176182016-AT,3-176182004-176182043-ATATATATATATC,3-176182017-176182029-AT,3-176182030-176182042-AT,3-176182057-176182069-AT,3-176182070-176182082-AT,3-176182083-176182094-AT,3-176182091-176182118-ATAG;MOTIFS=ATATATATCATATATATGATATATATACTGGATATATATG,ATATATATATATC,TA,AT,ATATATATC,CATA,ATAG;STRUC=<VC170023>	HPRC,HGSVC,1KG-ONT	No	1.616	Yes	NA,NA	NA	NA
chr3:176181491	113835	DEL	55	0.8382	0.5894	1	NA	NA	NA	NA	NA	NA	NA	NA	NA	No	ID=3-176181232-176181241-AT,3-176181271-176181281-AT,3-176181273-176181572-ATATATATCATATATATGATATATATACTGGATATATATG,3-176181291-176181300-AT,3-176181331-176181340-AT,3-176181353-176181362-ATATATATC,3-176181371-176181380-AT,3-176181411-176181420-AT,3-176181451-176181460-AT,3-176181491-176181500-AT,3-176181531-176181540-AT,3-176181653-176181665-CATA,3-176181681-176181693-AT,3-176181697-176181708-TA,3-176181710-176181720-AT,3-176181768-176181777-AT,3-176181781-176181791-AT,3-176181792-176181801-AT,3-176181805-176181817-AT,3-176181818-176181829-AT,3-176181833-176181843-AT,3-176181844-176181857-AT,3-176181861-176181871-AT,3-176181872-176181883-AT,3-176181887-176181897-AT,3-176181921-176181930-AT,3-176181977-176181989-AT,3-176182004-176182016-AT,3-176182004-176182043-ATATATATATATC,3-176182017-176182029-AT,3-176182030-176182042-AT,3-176182057-176182069-AT,3-176182070-176182082-AT,3-176182083-176182094-AT,3-176182091-176182118-ATAG;MOTIFS=ATATATATCATATATATGATATATATACTGGATATATATG,ATATATATATATC,TA,AT,ATATATATC,CATA,ATAG;STRUC=<VC170023>	HPRC,HGSVC,1KG-ONT	No	0.019	No	NA,NA	NA	NA
chr3:176181491	113836	DEL	63	0.8597	0.5145	6	NA	NA	NA	NA	NA	NA	NA	NA	NA	No	ID=3-176181232-176181241-AT,3-176181271-176181281-AT,3-176181273-176181572-ATATATATCATATATATGATATATATACTGGATATATATG,3-176181291-176181300-AT,3-176181331-176181340-AT,3-176181353-176181362-ATATATATC,3-176181371-176181380-AT,3-176181411-176181420-AT,3-176181451-176181460-AT,3-176181491-176181500-AT,3-176181531-176181540-AT,3-176181653-176181665-CATA,3-176181681-176181693-AT,3-176181697-176181708-TA,3-176181710-176181720-AT,3-176181768-176181777-AT,3-176181781-176181791-AT,3-176181792-176181801-AT,3-176181805-176181817-AT,3-176181818-176181829-AT,3-176181833-176181843-AT,3-176181844-176181857-AT,3-176181861-176181871-AT,3-176181872-176181883-AT,3-176181887-176181897-AT,3-176181921-176181930-AT,3-176181977-176181989-AT,3-176182004-176182016-AT,3-176182004-176182043-ATATATATATATC,3-176182017-176182029-AT,3-176182030-176182042-AT,3-176182057-176182069-AT,3-176182070-176182082-AT,3-176182083-176182094-AT,3-176182091-176182118-ATAG;MOTIFS=ATATATATCATATATATGATATATATACTGGATATATATG,ATATATATATATC,TA,AT,ATATATATC,CATA,ATAG;STRUC=<VC170023>	HPRC,HGSVC,1KG-ONT	No	0.003	Yes	NA,NA	NA	NA
chr3:176181491	113837	DEL	96	0.7926	0.6826	4	NA	NA	NA	NA	NA	NA	NA	NA	NA	No	ID=3-176181232-176181241-AT,3-176181271-176181281-AT,3-176181273-176181572-ATATATATCATATATATGATATATATACTGGATATATATG,3-176181291-176181300-AT,3-176181331-176181340-AT,3-176181353-176181362-ATATATATC,3-176181371-176181380-AT,3-176181411-176181420-AT,3-176181451-176181460-AT,3-176181491-176181500-AT,3-176181531-176181540-AT,3-176181653-176181665-CATA,3-176181681-176181693-AT,3-176181697-176181708-TA,3-176181710-176181720-AT,3-176181768-176181777-AT,3-176181781-176181791-AT,3-176181792-176181801-AT,3-176181805-176181817-AT,3-176181818-176181829-AT,3-176181833-176181843-AT,3-176181844-176181857-AT,3-176181861-176181871-AT,3-176181872-176181883-AT,3-176181887-176181897-AT,3-176181921-176181930-AT,3-176181977-176181989-AT,3-176182004-176182016-AT,3-176182004-176182043-ATATATATATATC,3-176182017-176182029-AT,3-176182030-176182042-AT,3-176182057-176182069-AT,3-176182070-176182082-AT,3-176182083-176182094-AT,3-176182091-176182118-ATAG;MOTIFS=ATATATATCATATATATGATATATATACTGGATATATATG,ATATATATATATC,TA,AT,ATATATATC,CATA,ATAG;STRUC=<VC170023>	HGSVC	No	0.003	No	NA,NA	NA	NA
chr3:176181515	113838	INS	125	0.9237	0.2799	1	NA	NA	NA	NA	NA	NA	NA	NA	NA	No	ID=3-176181232-176181241-AT,3-176181271-176181281-AT,3-176181273-176181572-ATATATATCATATATATGATATATATACTGGATATATATG,3-176181291-176181300-AT,3-176181331-176181340-AT,3-176181353-176181362-ATATATATC,3-176181371-176181380-AT,3-176181411-176181420-AT,3-176181451-176181460-AT,3-176181491-176181500-AT,3-176181531-176181540-AT,3-176181653-176181665-CATA,3-176181681-176181693-AT,3-176181697-176181708-TA,3-176181710-176181720-AT,3-176181768-176181777-AT,3-176181781-176181791-AT,3-176181792-176181801-AT,3-176181805-176181817-AT,3-176181818-176181829-AT,3-176181833-176181843-AT,3-176181844-176181857-AT,3-176181861-176181871-AT,3-176181872-176181883-AT,3-176181887-176181897-AT,3-176181921-176181930-AT,3-176181977-176181989-AT,3-176182004-176182016-AT,3-176182004-176182043-ATATATATATATC,3-176182017-176182029-AT,3-176182030-176182042-AT,3-176182057-176182069-AT,3-176182070-176182082-AT,3-176182083-176182094-AT,3-176182091-176182118-ATAG;MOTIFS=ATATATATCATATATATGATATATATACTGGATATATATG,ATATATATATATC,TA,AT,ATATATATC,CATA,ATAG;STRUC=<VC170023>	HPRC,HGSVC,1KG-ONT	No	1.616	No	NA,NA	NA	NA
chr3:176181533	113841	INS	281	0.8396	0.6535	63	NA	NA	NA	NA	NA	NA	NA	NA	NA	No	ID=3-176181232-176181241-AT,3-176181271-176181281-AT,3-176181273-176181572-ATATATATCATATATATGATATATATACTGGATATATATG,3-176181291-176181300-AT,3-176181331-176181340-AT,3-176181353-176181362-ATATATATC,3-176181371-176181380-AT,3-176181411-176181420-AT,3-176181451-176181460-AT,3-176181491-176181500-AT,3-176181531-176181540-AT,3-176181653-176181665-CATA,3-176181681-176181693-AT,3-176181697-176181708-TA,3-176181710-176181720-AT,3-176181768-176181777-AT,3-176181781-176181791-AT,3-176181792-176181801-AT,3-176181805-176181817-AT,3-176181818-176181829-AT,3-176181833-176181843-AT,3-176181844-176181857-AT,3-176181861-176181871-AT,3-176181872-176181883-AT,3-176181887-176181897-AT,3-176181921-176181930-AT,3-176181977-176181989-AT,3-176182004-176182016-AT,3-176182004-176182043-ATATATATATATC,3-176182017-176182029-AT,3-176182030-176182042-AT,3-176182057-176182069-AT,3-176182070-176182082-AT,3-176182083-176182094-AT,3-176182091-176182118-ATAG;MOTIFS=ATATATATCATATATATGATATATATACTGGATATATATG,ATATATATATATC,TA,AT,ATATATATC,CATA,ATAG;STRUC=<VC170023>	HPRC,HGSVC,1KG-ONT	No	1.616	Yes	NA,NA	NA	NA
chr3:176181533	113844	INS	209	0.948	0.2129	26	NA	NA	NA	NA	NA	NA	NA	NA	NA	No	ID=3-176181232-176181241-AT,3-176181271-176181281-AT,3-176181273-176181572-ATATATATCATATATATGATATATATACTGGATATATATG,3-176181291-176181300-AT,3-176181331-176181340-AT,3-176181353-176181362-ATATATATC,3-176181371-176181380-AT,3-176181411-176181420-AT,3-176181451-176181460-AT,3-176181491-176181500-AT,3-176181531-176181540-AT,3-176181653-176181665-CATA,3-176181681-176181693-AT,3-176181697-176181708-TA,3-176181710-176181720-AT,3-176181768-176181777-AT,3-176181781-176181791-AT,3-176181792-176181801-AT,3-176181805-176181817-AT,3-176181818-176181829-AT,3-176181833-176181843-AT,3-176181844-176181857-AT,3-176181861-176181871-AT,3-176181872-176181883-AT,3-176181887-176181897-AT,3-176181921-176181930-AT,3-176181977-176181989-AT,3-176182004-176182016-AT,3-176182004-176182043-ATATATATATATC,3-176182017-176182029-AT,3-176182030-176182042-AT,3-176182057-176182069-AT,3-176182070-176182082-AT,3-176182083-176182094-AT,3-176182091-176182118-ATAG;MOTIFS=ATATATATCATATATATGATATATATACTGGATATATATG,ATATATATATATC,TA,AT,ATATATATC,CATA,ATAG;STRUC=<VC170023>	HPRC,HGSVC,1KG-ONT	No	1.616	Yes	NA,NA	NA	NA
chr3:176181533	113843	INS	299	0.875	0.5362	28	NA	NA	NA	NA	NA	NA	NA	NA	NA	No	ID=3-176181232-176181241-AT,3-176181271-176181281-AT,3-176181273-176181572-ATATATATCATATATATGATATATATACTGGATATATATG,3-176181291-176181300-AT,3-176181331-176181340-AT,3-176181353-176181362-ATATATATC,3-176181371-176181380-AT,3-176181411-176181420-AT,3-176181451-176181460-AT,3-176181491-176181500-AT,3-176181531-176181540-AT,3-176181653-176181665-CATA,3-176181681-176181693-AT,3-176181697-176181708-TA,3-176181710-176181720-AT,3-176181768-176181777-AT,3-176181781-176181791-AT,3-176181792-176181801-AT,3-176181805-176181817-AT,3-176181818-176181829-AT,3-176181833-176181843-AT,3-176181844-176181857-AT,3-176181861-176181871-AT,3-176181872-176181883-AT,3-176181887-176181897-AT,3-176181921-176181930-AT,3-176181977-176181989-AT,3-176182004-176182016-AT,3-176182004-176182043-ATATATATATATC,3-176182017-176182029-AT,3-176182030-176182042-AT,3-176182057-176182069-AT,3-176182070-176182082-AT,3-176182083-176182094-AT,3-176182091-176182118-ATAG;MOTIFS=ATATATATCATATATATGATATATATACTGGATATATATG,ATATATATATATC,TA,AT,ATATATATC,CATA,ATAG;STRUC=<VC170023>	HPRC,HGSVC,1KG-ONT	No	1.616	Yes	NA,NA	NA	NA
chr3:176181533	113842	INS	259	0.8316	0.6044	15	NA	NA	NA	NA	NA	NA	NA	NA	NA	No	ID=3-176181232-176181241-AT,3-176181271-176181281-AT,3-176181273-176181572-ATATATATCATATATATGATATATATACTGGATATATATG,3-176181291-176181300-AT,3-176181331-176181340-AT,3-176181353-176181362-ATATATATC,3-176181371-176181380-AT,3-176181411-176181420-AT,3-176181451-176181460-AT,3-176181491-176181500-AT,3-176181531-176181540-AT,3-176181653-176181665-CATA,3-176181681-176181693-AT,3-176181697-176181708-TA,3-176181710-176181720-AT,3-176181768-176181777-AT,3-176181781-176181791-AT,3-176181792-176181801-AT,3-176181805-176181817-AT,3-176181818-176181829-AT,3-176181833-176181843-AT,3-176181844-176181857-AT,3-176181861-176181871-AT,3-176181872-176181883-AT,3-176181887-176181897-AT,3-176181921-176181930-AT,3-176181977-176181989-AT,3-176182004-176182016-AT,3-176182004-176182043-ATATATATATATC,3-176182017-176182029-AT,3-176182030-176182042-AT,3-176182057-176182069-AT,3-176182070-176182082-AT,3-176182083-176182094-AT,3-176182091-176182118-ATAG;MOTIFS=ATATATATCATATATATGATATATATACTGGATATATATG,ATATATATATATC,TA,AT,ATATATATC,CATA,ATAG;STRUC=<VC170023>	HPRC,HGSVC,1KG-ONT	No	1.616	Yes	NA,NA	NA	NA
chr3:176181535	113845	INS	183	0.8452	0.6194	3	NA	NA	NA	NA	NA	NA	NA	NA	NA	No	ID=3-176181232-176181241-AT,3-176181271-176181281-AT,3-176181273-176181572-ATATATATCATATATATGATATATATACTGGATATATATG,3-176181291-176181300-AT,3-176181331-176181340-AT,3-176181353-176181362-ATATATATC,3-176181371-176181380-AT,3-176181411-176181420-AT,3-176181451-176181460-AT,3-176181491-176181500-AT,3-176181531-176181540-AT,3-176181653-176181665-CATA,3-176181681-176181693-AT,3-176181697-176181708-TA,3-176181710-176181720-AT,3-176181768-176181777-AT,3-176181781-176181791-AT,3-176181792-176181801-AT,3-176181805-176181817-AT,3-176181818-176181829-AT,3-176181833-176181843-AT,3-176181844-176181857-AT,3-176181861-176181871-AT,3-176181872-176181883-AT,3-176181887-176181897-AT,3-176181921-176181930-AT,3-176181977-176181989-AT,3-176182004-176182016-AT,3-176182004-176182043-ATATATATATATC,3-176182017-176182029-AT,3-176182030-176182042-AT,3-176182057-176182069-AT,3-176182070-176182082-AT,3-176182083-176182094-AT,3-176182091-176182118-ATAG;MOTIFS=ATATATATCATATATATGATATATATACTGGATATATATG,ATATATATATATC,TA,AT,ATATATATC,CATA,ATAG;STRUC=<VC170023>	HPRC,HGSVC,1KG-ONT	No	1.616	No	NA,NA	NA	NA
chr3:176181536	113846	INS	64	0.8069	0.6666	5	NA	NA	NA	NA	NA	NA	NA	NA	NA	No	ID=3-176181232-176181241-AT,3-176181271-176181281-AT,3-176181273-176181572-ATATATATCATATATATGATATATATACTGGATATATATG,3-176181291-176181300-AT,3-176181331-176181340-AT,3-176181353-176181362-ATATATATC,3-176181371-176181380-AT,3-176181411-176181420-AT,3-176181451-176181460-AT,3-176181491-176181500-AT,3-176181531-176181540-AT,3-176181653-176181665-CATA,3-176181681-176181693-AT,3-176181697-176181708-TA,3-176181710-176181720-AT,3-176181768-176181777-AT,3-176181781-176181791-AT,3-176181792-176181801-AT,3-176181805-176181817-AT,3-176181818-176181829-AT,3-176181833-176181843-AT,3-176181844-176181857-AT,3-176181861-176181871-AT,3-176181872-176181883-AT,3-176181887-176181897-AT,3-176181921-176181930-AT,3-176181977-176181989-AT,3-176182004-176182016-AT,3-176182004-176182043-ATATATATATATC,3-176182017-176182029-AT,3-176182030-176182042-AT,3-176182057-176182069-AT,3-176182070-176182082-AT,3-176182083-176182094-AT,3-176182091-176182118-ATAG;MOTIFS=ATATATATCATATATATGATATATATACTGGATATATATG,ATATATATATATC,TA,AT,ATATATATC,CATA,ATAG;STRUC=<VC170023>	HPRC,HGSVC,1KG-ONT	No	1.616	No	NA,NA	NA	NA
chr3:176181570	113847	INS	258	0.8611	0.6079	4	NA	NA	NA	NA	NA	NA	NA	NA	NA	No	ID=3-176181232-176181241-AT,3-176181271-176181281-AT,3-176181273-176181572-ATATATATCATATATATGATATATATACTGGATATATATG,3-176181291-176181300-AT,3-176181331-176181340-AT,3-176181353-176181362-ATATATATC,3-176181371-176181380-AT,3-176181411-176181420-AT,3-176181451-176181460-AT,3-176181491-176181500-AT,3-176181531-176181540-AT,3-176181653-176181665-CATA,3-176181681-176181693-AT,3-176181697-176181708-TA,3-176181710-176181720-AT,3-176181768-176181777-AT,3-176181781-176181791-AT,3-176181792-176181801-AT,3-176181805-176181817-AT,3-176181818-176181829-AT,3-176181833-176181843-AT,3-176181844-176181857-AT,3-176181861-176181871-AT,3-176181872-176181883-AT,3-176181887-176181897-AT,3-176181921-176181930-AT,3-176181977-176181989-AT,3-176182004-176182016-AT,3-176182004-176182043-ATATATATATATC,3-176182017-176182029-AT,3-176182030-176182042-AT,3-176182057-176182069-AT,3-176182070-176182082-AT,3-176182083-176182094-AT,3-176182091-176182118-ATAG;MOTIFS=ATATATATCATATATATGATATATATACTGGATATATATG,ATATATATATATC,TA,AT,ATATATATC,CATA,ATAG;STRUC=<VC170023>	HPRC,HGSVC,1KG-ONT	No	1.616	Yes	NA,NA	NA	NA
chr3:176181580	113848	INS	315	0.8777	0.4306	1	NA	NA	NA	NA	NA	NA	NA	NA	NA	No	ID=3-176181232-176181241-AT,3-176181271-176181281-AT,3-176181273-176181572-ATATATATCATATATATGATATATATACTGGATATATATG,3-176181291-176181300-AT,3-176181331-176181340-AT,3-176181353-176181362-ATATATATC,3-176181371-176181380-AT,3-176181411-176181420-AT,3-176181451-176181460-AT,3-176181491-176181500-AT,3-176181531-176181540-AT,3-176181653-176181665-CATA,3-176181681-176181693-AT,3-176181697-176181708-TA,3-176181710-176181720-AT,3-176181768-176181777-AT,3-176181781-176181791-AT,3-176181792-176181801-AT,3-176181805-176181817-AT,3-176181818-176181829-AT,3-176181833-176181843-AT,3-176181844-176181857-AT,3-176181861-176181871-AT,3-176181872-176181883-AT,3-176181887-176181897-AT,3-176181921-176181930-AT,3-176181977-176181989-AT,3-176182004-176182016-AT,3-176182004-176182043-ATATATATATATC,3-176182017-176182029-AT,3-176182030-176182042-AT,3-176182057-176182069-AT,3-176182070-176182082-AT,3-176182083-176182094-AT,3-176182091-176182118-ATAG;MOTIFS=ATATATATCATATATATGATATATATACTGGATATATATG,ATATATATATATC,TA,AT,ATATATATC,CATA,ATAG;STRUC=<VC170023>	HPRC,HGSVC,1KG-ONT	No	1.616	No	NA,NA	NA	NA
chr3:176181587	113849	INS	359	0.8508	0.5364	100	NA	NA	NA	NA	NA	NA	NA	NA	NA	No	ID=3-176181232-176181241-AT,3-176181271-176181281-AT,3-176181273-176181572-ATATATATCATATATATGATATATATACTGGATATATATG,3-176181291-176181300-AT,3-176181331-176181340-AT,3-176181353-176181362-ATATATATC,3-176181371-176181380-AT,3-176181411-176181420-AT,3-176181451-176181460-AT,3-176181491-176181500-AT,3-176181531-176181540-AT,3-176181653-176181665-CATA,3-176181681-176181693-AT,3-176181697-176181708-TA,3-176181710-176181720-AT,3-176181768-176181777-AT,3-176181781-176181791-AT,3-176181792-176181801-AT,3-176181805-176181817-AT,3-176181818-176181829-AT,3-176181833-176181843-AT,3-176181844-176181857-AT,3-176181861-176181871-AT,3-176181872-176181883-AT,3-176181887-176181897-AT,3-176181921-176181930-AT,3-176181977-176181989-AT,3-176182004-176182016-AT,3-176182004-176182043-ATATATATATATC,3-176182017-176182029-AT,3-176182030-176182042-AT,3-176182057-176182069-AT,3-176182070-176182082-AT,3-176182083-176182094-AT,3-176182091-176182118-ATAG;MOTIFS=ATATATATCATATATATGATATATATACTGGATATATATG,ATATATATATATC,TA,AT,ATATATATC,CATA,ATAG;STRUC=<VC170023>	HPRC,HGSVC,1KG-ONT	No	1.616	Yes	NA,NA	NA	NA
chr3:176181613	113850	INS	65	0.9196	0.3216	3	NA	NA	NA	NA	NA	NA	NA	NA	NA	No	ID=3-176181232-176181241-AT,3-176181271-176181281-AT,3-176181273-176181572-ATATATATCATATATATGATATATATACTGGATATATATG,3-176181291-176181300-AT,3-176181331-176181340-AT,3-176181353-176181362-ATATATATC,3-176181371-176181380-AT,3-176181411-176181420-AT,3-176181451-176181460-AT,3-176181491-176181500-AT,3-176181531-176181540-AT,3-176181653-176181665-CATA,3-176181681-176181693-AT,3-176181697-176181708-TA,3-176181710-176181720-AT,3-176181768-176181777-AT,3-176181781-176181791-AT,3-176181792-176181801-AT,3-176181805-176181817-AT,3-176181818-176181829-AT,3-176181833-176181843-AT,3-176181844-176181857-AT,3-176181861-176181871-AT,3-176181872-176181883-AT,3-176181887-176181897-AT,3-176181921-176181930-AT,3-176181977-176181989-AT,3-176182004-176182016-AT,3-176182004-176182043-ATATATATATATC,3-176182017-176182029-AT,3-176182030-176182042-AT,3-176182057-176182069-AT,3-176182070-176182082-AT,3-176182083-176182094-AT,3-176182091-176182118-ATAG;MOTIFS=ATATATATCATATATATGATATATATACTGGATATATATG,ATATATATATATC,TA,AT,ATATATATC,CATA,ATAG;STRUC=<VC170023>	HPRC,HGSVC,1KG-ONT	No	1.616	Yes	NA,NA	NA	NA
chr3:176181613	113851	INS	314	0.8253	0.6176	25	NA	NA	NA	NA	NA	NA	NA	NA	NA	No	ID=3-176181232-176181241-AT,3-176181271-176181281-AT,3-176181273-176181572-ATATATATCATATATATGATATATATACTGGATATATATG,3-176181291-176181300-AT,3-176181331-176181340-AT,3-176181353-176181362-ATATATATC,3-176181371-176181380-AT,3-176181411-176181420-AT,3-176181451-176181460-AT,3-176181491-176181500-AT,3-176181531-176181540-AT,3-176181653-176181665-CATA,3-176181681-176181693-AT,3-176181697-176181708-TA,3-176181710-176181720-AT,3-176181768-176181777-AT,3-176181781-176181791-AT,3-176181792-176181801-AT,3-176181805-176181817-AT,3-176181818-176181829-AT,3-176181833-176181843-AT,3-176181844-176181857-AT,3-176181861-176181871-AT,3-176181872-176181883-AT,3-176181887-176181897-AT,3-176181921-176181930-AT,3-176181977-176181989-AT,3-176182004-176182016-AT,3-176182004-176182043-ATATATATATATC,3-176182017-176182029-AT,3-176182030-176182042-AT,3-176182057-176182069-AT,3-176182070-176182082-AT,3-176182083-176182094-AT,3-176182091-176182118-ATAG;MOTIFS=ATATATATCATATATATGATATATATACTGGATATATATG,ATATATATATATC,TA,AT,ATATATATC,CATA,ATAG;STRUC=<VC170023>	HPRC,HGSVC,1KG-ONT	No	1.616	Yes	NA,NA	NA	NA
chr3:176181732	113852	INS	87	0.8669	0.5674	3	NA	NA	NA	NA	NA	NA	NA	NA	NA	No	ID=3-176181232-176181241-AT,3-176181271-176181281-AT,3-176181273-176181572-ATATATATCATATATATGATATATATACTGGATATATATG,3-176181291-176181300-AT,3-176181331-176181340-AT,3-176181353-176181362-ATATATATC,3-176181371-176181380-AT,3-176181411-176181420-AT,3-176181451-176181460-AT,3-176181491-176181500-AT,3-176181531-176181540-AT,3-176181653-176181665-CATA,3-176181681-176181693-AT,3-176181697-176181708-TA,3-176181710-176181720-AT,3-176181768-176181777-AT,3-176181781-176181791-AT,3-176181792-176181801-AT,3-176181805-176181817-AT,3-176181818-176181829-AT,3-176181833-176181843-AT,3-176181844-176181857-AT,3-176181861-176181871-AT,3-176181872-176181883-AT,3-176181887-176181897-AT,3-176181921-176181930-AT,3-176181977-176181989-AT,3-176182004-176182016-AT,3-176182004-176182043-ATATATATATATC,3-176182017-176182029-AT,3-176182030-176182042-AT,3-176182057-176182069-AT,3-176182070-176182082-AT,3-176182083-176182094-AT,3-176182091-176182118-ATAG;MOTIFS=ATATATATCATATATATGATATATATACTGGATATATATG,ATATATATATATC,TA,AT,ATATATATC,CATA,ATAG;STRUC=<VC170023>	HPRC,HGSVC,1KG-ONT	No	1.616	No	NA,NA	NA	NA
chr3:176181758	113853	INS	460	0.9085	0.5547	13	NA	NA	NA	NA	NA	NA	NA	NA	NA	No	ID=3-176181232-176181241-AT,3-176181271-176181281-AT,3-176181273-176181572-ATATATATCATATATATGATATATATACTGGATATATATG,3-176181291-176181300-AT,3-176181331-176181340-AT,3-176181353-176181362-ATATATATC,3-176181371-176181380-AT,3-176181411-176181420-AT,3-176181451-176181460-AT,3-176181491-176181500-AT,3-176181531-176181540-AT,3-176181653-176181665-CATA,3-176181681-176181693-AT,3-176181697-176181708-TA,3-176181710-176181720-AT,3-176181768-176181777-AT,3-176181781-176181791-AT,3-176181792-176181801-AT,3-176181805-176181817-AT,3-176181818-176181829-AT,3-176181833-176181843-AT,3-176181844-176181857-AT,3-176181861-176181871-AT,3-176181872-176181883-AT,3-176181887-176181897-AT,3-176181921-176181930-AT,3-176181977-176181989-AT,3-176182004-176182016-AT,3-176182004-176182043-ATATATATATATC,3-176182017-176182029-AT,3-176182030-176182042-AT,3-176182057-176182069-AT,3-176182070-176182082-AT,3-176182083-176182094-AT,3-176182091-176182118-ATAG;MOTIFS=ATATATATCATATATATGATATATATACTGGATATATATG,ATATATATATATC,TA,AT,ATATATATC,CATA,ATAG;STRUC=<VC170023>	HPRC,HGSVC,1KG-ONT	No	1.616	No	NA,NA	NA	NA
chr3:176181759	113854	INS	137	0.8344	0.5912	18	NA	NA	NA	NA	NA	NA	NA	NA	NA	No	ID=3-176181232-176181241-AT,3-176181271-176181281-AT,3-176181273-176181572-ATATATATCATATATATGATATATATACTGGATATATATG,3-176181291-176181300-AT,3-176181331-176181340-AT,3-176181353-176181362-ATATATATC,3-176181371-176181380-AT,3-176181411-176181420-AT,3-176181451-176181460-AT,3-176181491-176181500-AT,3-176181531-176181540-AT,3-176181653-176181665-CATA,3-176181681-176181693-AT,3-176181697-176181708-TA,3-176181710-176181720-AT,3-176181768-176181777-AT,3-176181781-176181791-AT,3-176181792-176181801-AT,3-176181805-176181817-AT,3-176181818-176181829-AT,3-176181833-176181843-AT,3-176181844-176181857-AT,3-176181861-176181871-AT,3-176181872-176181883-AT,3-176181887-176181897-AT,3-176181921-176181930-AT,3-176181977-176181989-AT,3-176182004-176182016-AT,3-176182004-176182043-ATATATATATATC,3-176182017-176182029-AT,3-176182030-176182042-AT,3-176182057-176182069-AT,3-176182070-176182082-AT,3-176182083-176182094-AT,3-176182091-176182118-ATAG;MOTIFS=ATATATATCATATATATGATATATATACTGGATATATATG,ATATATATATATC,TA,AT,ATATATATC,CATA,ATAG;STRUC=<VC170023>	HPRC,HGSVC,1KG-ONT	No	1.616	Yes	NA,NA	NA	NA
chr3:176181792	113855	INS	56	0.8629	0.5128	9	NA	NA	NA	NA	NA	NA	NA	NA	NA	No	ID=3-176181232-176181241-AT,3-176181271-176181281-AT,3-176181273-176181572-ATATATATCATATATATGATATATATACTGGATATATATG,3-176181291-176181300-AT,3-176181331-176181340-AT,3-176181353-176181362-ATATATATC,3-176181371-176181380-AT,3-176181411-176181420-AT,3-176181451-176181460-AT,3-176181491-176181500-AT,3-176181531-176181540-AT,3-176181653-176181665-CATA,3-176181681-176181693-AT,3-176181697-176181708-TA,3-176181710-176181720-AT,3-176181768-176181777-AT,3-176181781-176181791-AT,3-176181792-176181801-AT,3-176181805-176181817-AT,3-176181818-176181829-AT,3-176181833-176181843-AT,3-176181844-176181857-AT,3-176181861-176181871-AT,3-176181872-176181883-AT,3-176181887-176181897-AT,3-176181921-176181930-AT,3-176181977-176181989-AT,3-176182004-176182016-AT,3-176182004-176182043-ATATATATATATC,3-176182017-176182029-AT,3-176182030-176182042-AT,3-176182057-176182069-AT,3-176182070-176182082-AT,3-176182083-176182094-AT,3-176182091-176182118-ATAG;MOTIFS=ATATATATCATATATATGATATATATACTGGATATATATG,ATATATATATATC,TA,AT,ATATATATC,CATA,ATAG;STRUC=<VC170023>	HPRC,HGSVC,1KG-ONT	No	1.616	No	NA,NA	NA	NA
chr3:176181818	113857	INS	86	0.8487	0.5519	3	NA	NA	NA	NA	NA	NA	NA	NA	NA	No	ID=3-176181232-176181241-AT,3-176181271-176181281-AT,3-176181273-176181572-ATATATATCATATATATGATATATATACTGGATATATATG,3-176181291-176181300-AT,3-176181331-176181340-AT,3-176181353-176181362-ATATATATC,3-176181371-176181380-AT,3-176181411-176181420-AT,3-176181451-176181460-AT,3-176181491-176181500-AT,3-176181531-176181540-AT,3-176181653-176181665-CATA,3-176181681-176181693-AT,3-176181697-176181708-TA,3-176181710-176181720-AT,3-176181768-176181777-AT,3-176181781-176181791-AT,3-176181792-176181801-AT,3-176181805-176181817-AT,3-176181818-176181829-AT,3-176181833-176181843-AT,3-176181844-176181857-AT,3-176181861-176181871-AT,3-176181872-176181883-AT,3-176181887-176181897-AT,3-176181921-176181930-AT,3-176181977-176181989-AT,3-176182004-176182016-AT,3-176182004-176182043-ATATATATATATC,3-176182017-176182029-AT,3-176182030-176182042-AT,3-176182057-176182069-AT,3-176182070-176182082-AT,3-176182083-176182094-AT,3-176182091-176182118-ATAG;MOTIFS=ATATATATCATATATATGATATATATACTGGATATATATG,ATATATATATATC,TA,AT,ATATATATC,CATA,ATAG;STRUC=<VC170023>	HPRC,HGSVC,1KG-ONT	Yes	1.616	Yes	NA,NA	NA	NA
chr3:176181818	113858	INS	114	0.8196	0.6815	9	NA	NA	NA	NA	NA	NA	NA	NA	NA	No	ID=3-176181232-176181241-AT,3-176181271-176181281-AT,3-176181273-176181572-ATATATATCATATATATGATATATATACTGGATATATATG,3-176181291-176181300-AT,3-176181331-176181340-AT,3-176181353-176181362-ATATATATC,3-176181371-176181380-AT,3-176181411-176181420-AT,3-176181451-176181460-AT,3-176181491-176181500-AT,3-176181531-176181540-AT,3-176181653-176181665-CATA,3-176181681-176181693-AT,3-176181697-176181708-TA,3-176181710-176181720-AT,3-176181768-176181777-AT,3-176181781-176181791-AT,3-176181792-176181801-AT,3-176181805-176181817-AT,3-176181818-176181829-AT,3-176181833-176181843-AT,3-176181844-176181857-AT,3-176181861-176181871-AT,3-176181872-176181883-AT,3-176181887-176181897-AT,3-176181921-176181930-AT,3-176181977-176181989-AT,3-176182004-176182016-AT,3-176182004-176182043-ATATATATATATC,3-176182017-176182029-AT,3-176182030-176182042-AT,3-176182057-176182069-AT,3-176182070-176182082-AT,3-176182083-176182094-AT,3-176182091-176182118-ATAG;MOTIFS=ATATATATCATATATATGATATATATACTGGATATATATG,ATATATATATATC,TA,AT,ATATATATC,CATA,ATAG;STRUC=<VC170023>	HPRC,HGSVC,1KG-ONT	Yes	1.616	Yes	NA,NA	NA	NA
chr3:176181818	113859	INS	142	0.8744	0.4618	20	NA	NA	NA	NA	NA	NA	NA	NA	NA	No	ID=3-176181232-176181241-AT,3-176181271-176181281-AT,3-176181273-176181572-ATATATATCATATATATGATATATATACTGGATATATATG,3-176181291-176181300-AT,3-176181331-176181340-AT,3-176181353-176181362-ATATATATC,3-176181371-176181380-AT,3-176181411-176181420-AT,3-176181451-176181460-AT,3-176181491-176181500-AT,3-176181531-176181540-AT,3-176181653-176181665-CATA,3-176181681-176181693-AT,3-176181697-176181708-TA,3-176181710-176181720-AT,3-176181768-176181777-AT,3-176181781-176181791-AT,3-176181792-176181801-AT,3-176181805-176181817-AT,3-176181818-176181829-AT,3-176181833-176181843-AT,3-176181844-176181857-AT,3-176181861-176181871-AT,3-176181872-176181883-AT,3-176181887-176181897-AT,3-176181921-176181930-AT,3-176181977-176181989-AT,3-176182004-176182016-AT,3-176182004-176182043-ATATATATATATC,3-176182017-176182029-AT,3-176182030-176182042-AT,3-176182057-176182069-AT,3-176182070-176182082-AT,3-176182083-176182094-AT,3-176182091-176182118-ATAG;MOTIFS=ATATATATCATATATATGATATATATACTGGATATATATG,ATATATATATATC,TA,AT,ATATATATC,CATA,ATAG;STRUC=<VC170023>	HPRC,HGSVC,1KG-ONT	Yes	1.616	Yes	NA,NA	NA	NA
chr3:176181818	113860	INS	170	0.8039	0.6806	2	NA	NA	NA	NA	NA	NA	NA	NA	NA	No	ID=3-176181232-176181241-AT,3-176181271-176181281-AT,3-176181273-176181572-ATATATATCATATATATGATATATATACTGGATATATATG,3-176181291-176181300-AT,3-176181331-176181340-AT,3-176181353-176181362-ATATATATC,3-176181371-176181380-AT,3-176181411-176181420-AT,3-176181451-176181460-AT,3-176181491-176181500-AT,3-176181531-176181540-AT,3-176181653-176181665-CATA,3-176181681-176181693-AT,3-176181697-176181708-TA,3-176181710-176181720-AT,3-176181768-176181777-AT,3-176181781-176181791-AT,3-176181792-176181801-AT,3-176181805-176181817-AT,3-176181818-176181829-AT,3-176181833-176181843-AT,3-176181844-176181857-AT,3-176181861-176181871-AT,3-176181872-176181883-AT,3-176181887-176181897-AT,3-176181921-176181930-AT,3-176181977-176181989-AT,3-176182004-176182016-AT,3-176182004-176182043-ATATATATATATC,3-176182017-176182029-AT,3-176182030-176182042-AT,3-176182057-176182069-AT,3-176182070-176182082-AT,3-176182083-176182094-AT,3-176182091-176182118-ATAG;MOTIFS=ATATATATCATATATATGATATATATACTGGATATATATG,ATATATATATATC,TA,AT,ATATATATC,CATA,ATAG;STRUC=<VC170023>	HPRC,HGSVC,1KG-ONT	Yes	1.616	No	NA,NA	NA	NA
chr3:176181846	113862	INS	82	0.8051	0.6777	9	NA	NA	NA	NA	NA	NA	NA	NA	NA	No	ID=3-176181232-176181241-AT,3-176181271-176181281-AT,3-176181273-176181572-ATATATATCATATATATGATATATATACTGGATATATATG,3-176181291-176181300-AT,3-176181331-176181340-AT,3-176181353-176181362-ATATATATC,3-176181371-176181380-AT,3-176181411-176181420-AT,3-176181451-176181460-AT,3-176181491-176181500-AT,3-176181531-176181540-AT,3-176181653-176181665-CATA,3-176181681-176181693-AT,3-176181697-176181708-TA,3-176181710-176181720-AT,3-176181768-176181777-AT,3-176181781-176181791-AT,3-176181792-176181801-AT,3-176181805-176181817-AT,3-176181818-176181829-AT,3-176181833-176181843-AT,3-176181844-176181857-AT,3-176181861-176181871-AT,3-176181872-176181883-AT,3-176181887-176181897-AT,3-176181921-176181930-AT,3-176181977-176181989-AT,3-176182004-176182016-AT,3-176182004-176182043-ATATATATATATC,3-176182017-176182029-AT,3-176182030-176182042-AT,3-176182057-176182069-AT,3-176182070-176182082-AT,3-176182083-176182094-AT,3-176182091-176182118-ATAG;MOTIFS=ATATATATCATATATATGATATATATACTGGATATATATG,ATATATATATATC,TA,AT,ATATATATC,CATA,ATAG;STRUC=<VC170023>	HPRC,HGSVC,1KG-ONT	Yes	1.616	Yes	NA,NA	NA	NA
chr3:176181848	113863	INS	386	0.8491	0.6217	14	NA	NA	NA	NA	NA	NA	NA	NA	NA	No	ID=3-176181232-176181241-AT,3-176181271-176181281-AT,3-176181273-176181572-ATATATATCATATATATGATATATATACTGGATATATATG,3-176181291-176181300-AT,3-176181331-176181340-AT,3-176181353-176181362-ATATATATC,3-176181371-176181380-AT,3-176181411-176181420-AT,3-176181451-176181460-AT,3-176181491-176181500-AT,3-176181531-176181540-AT,3-176181653-176181665-CATA,3-176181681-176181693-AT,3-176181697-176181708-TA,3-176181710-176181720-AT,3-176181768-176181777-AT,3-176181781-176181791-AT,3-176181792-176181801-AT,3-176181805-176181817-AT,3-176181818-176181829-AT,3-176181833-176181843-AT,3-176181844-176181857-AT,3-176181861-176181871-AT,3-176181872-176181883-AT,3-176181887-176181897-AT,3-176181921-176181930-AT,3-176181977-176181989-AT,3-176182004-176182016-AT,3-176182004-176182043-ATATATATATATC,3-176182017-176182029-AT,3-176182030-176182042-AT,3-176182057-176182069-AT,3-176182070-176182082-AT,3-176182083-176182094-AT,3-176182091-176182118-ATAG;MOTIFS=ATATATATCATATATATGATATATATACTGGATATATATG,ATATATATATATC,TA,AT,ATATATATC,CATA,ATAG;STRUC=<VC170023>	HPRC,HGSVC,1KG-ONT	Yes	1.616	Yes	NA,NA	NA	NA
chr3:176181898	113864	INS	429	0.8335	0.6594	24	NA	NA	NA	NA	NA	NA	NA	NA	NA	No	ID=3-176181232-176181241-AT,3-176181271-176181281-AT,3-176181273-176181572-ATATATATCATATATATGATATATATACTGGATATATATG,3-176181291-176181300-AT,3-176181331-176181340-AT,3-176181353-176181362-ATATATATC,3-176181371-176181380-AT,3-176181411-176181420-AT,3-176181451-176181460-AT,3-176181491-176181500-AT,3-176181531-176181540-AT,3-176181653-176181665-CATA,3-176181681-176181693-AT,3-176181697-176181708-TA,3-176181710-176181720-AT,3-176181768-176181777-AT,3-176181781-176181791-AT,3-176181792-176181801-AT,3-176181805-176181817-AT,3-176181818-176181829-AT,3-176181833-176181843-AT,3-176181844-176181857-AT,3-176181861-176181871-AT,3-176181872-176181883-AT,3-176181887-176181897-AT,3-176181921-176181930-AT,3-176181977-176181989-AT,3-176182004-176182016-AT,3-176182004-176182043-ATATATATATATC,3-176182017-176182029-AT,3-176182030-176182042-AT,3-176182057-176182069-AT,3-176182070-176182082-AT,3-176182083-176182094-AT,3-176182091-176182118-ATAG;MOTIFS=ATATATATCATATATATGATATATATACTGGATATATATG,ATATATATATATC,TA,AT,ATATATATC,CATA,ATAG;STRUC=<VC170023>	HPRC,HGSVC,1KG-ONT	Yes	1.616	Yes	NA,NA	NA	NA
chr3:176181898	113865	INS	325	0.8145	0.6451	158	NA	NA	NA	NA	NA	NA	NA	NA	NA	No	ID=3-176181232-176181241-AT,3-176181271-176181281-AT,3-176181273-176181572-ATATATATCATATATATGATATATATACTGGATATATATG,3-176181291-176181300-AT,3-176181331-176181340-AT,3-176181353-176181362-ATATATATC,3-176181371-176181380-AT,3-176181411-176181420-AT,3-176181451-176181460-AT,3-176181491-176181500-AT,3-176181531-176181540-AT,3-176181653-176181665-CATA,3-176181681-176181693-AT,3-176181697-176181708-TA,3-176181710-176181720-AT,3-176181768-176181777-AT,3-176181781-176181791-AT,3-176181792-176181801-AT,3-176181805-176181817-AT,3-176181818-176181829-AT,3-176181833-176181843-AT,3-176181844-176181857-AT,3-176181861-176181871-AT,3-176181872-176181883-AT,3-176181887-176181897-AT,3-176181921-176181930-AT,3-176181977-176181989-AT,3-176182004-176182016-AT,3-176182004-176182043-ATATATATATATC,3-176182017-176182029-AT,3-176182030-176182042-AT,3-176182057-176182069-AT,3-176182070-176182082-AT,3-176182083-176182094-AT,3-176182091-176182118-ATAG;MOTIFS=ATATATATCATATATATGATATATATACTGGATATATATG,ATATATATATATC,TA,AT,ATATATATC,CATA,ATAG;STRUC=<VC170023>	HPRC,HGSVC,1KG-ONT	Yes	1.616	Yes	NA,NA	NA	NA
chr3:176181904	113866	INS	96	0.8317	0.6374	50	NA	NA	NA	NA	NA	NA	NA	NA	NA	No	ID=3-176181232-176181241-AT,3-176181271-176181281-AT,3-176181273-176181572-ATATATATCATATATATGATATATATACTGGATATATATG,3-176181291-176181300-AT,3-176181331-176181340-AT,3-176181353-176181362-ATATATATC,3-176181371-176181380-AT,3-176181411-176181420-AT,3-176181451-176181460-AT,3-176181491-176181500-AT,3-176181531-176181540-AT,3-176181653-176181665-CATA,3-176181681-176181693-AT,3-176181697-176181708-TA,3-176181710-176181720-AT,3-176181768-176181777-AT,3-176181781-176181791-AT,3-176181792-176181801-AT,3-176181805-176181817-AT,3-176181818-176181829-AT,3-176181833-176181843-AT,3-176181844-176181857-AT,3-176181861-176181871-AT,3-176181872-176181883-AT,3-176181887-176181897-AT,3-176181921-176181930-AT,3-176181977-176181989-AT,3-176182004-176182016-AT,3-176182004-176182043-ATATATATATATC,3-176182017-176182029-AT,3-176182030-176182042-AT,3-176182057-176182069-AT,3-176182070-176182082-AT,3-176182083-176182094-AT,3-176182091-176182118-ATAG;MOTIFS=ATATATATCATATATATGATATATATACTGGATATATATG,ATATATATATATC,TA,AT,ATATATATC,CATA,ATAG;STRUC=<VC170023>	HPRC,HGSVC,1KG-ONT	Yes	1.616	Yes	NA,NA	NA	NA
chr3:176181904	113867	INS	68	0.8448	0.5404	9	NA	NA	NA	NA	NA	NA	NA	NA	NA	No	ID=3-176181232-176181241-AT,3-176181271-176181281-AT,3-176181273-176181572-ATATATATCATATATATGATATATATACTGGATATATATG,3-176181291-176181300-AT,3-176181331-176181340-AT,3-176181353-176181362-ATATATATC,3-176181371-176181380-AT,3-176181411-176181420-AT,3-176181451-176181460-AT,3-176181491-176181500-AT,3-176181531-176181540-AT,3-176181653-176181665-CATA,3-176181681-176181693-AT,3-176181697-176181708-TA,3-176181710-176181720-AT,3-176181768-176181777-AT,3-176181781-176181791-AT,3-176181792-176181801-AT,3-176181805-176181817-AT,3-176181818-176181829-AT,3-176181833-176181843-AT,3-176181844-176181857-AT,3-176181861-176181871-AT,3-176181872-176181883-AT,3-176181887-176181897-AT,3-176181921-176181930-AT,3-176181977-176181989-AT,3-176182004-176182016-AT,3-176182004-176182043-ATATATATATATC,3-176182017-176182029-AT,3-176182030-176182042-AT,3-176182057-176182069-AT,3-176182070-176182082-AT,3-176182083-176182094-AT,3-176182091-176182118-ATAG;MOTIFS=ATATATATCATATATATGATATATATACTGGATATATATG,ATATATATATATC,TA,AT,ATATATATC,CATA,ATAG;STRUC=<VC170023>	HPRC,HGSVC,1KG-ONT	Yes	1.616	Yes	NA,NA	NA	NA
chr3:176181927	113868	INS	62	0.854	0.5319	10	NA	NA	NA	NA	NA	NA	NA	NA	NA	No	ID=3-176181232-176181241-AT,3-176181271-176181281-AT,3-176181273-176181572-ATATATATCATATATATGATATATATACTGGATATATATG,3-176181291-176181300-AT,3-176181331-176181340-AT,3-176181353-176181362-ATATATATC,3-176181371-176181380-AT,3-176181411-176181420-AT,3-176181451-176181460-AT,3-176181491-176181500-AT,3-176181531-176181540-AT,3-176181653-176181665-CATA,3-176181681-176181693-AT,3-176181697-176181708-TA,3-176181710-176181720-AT,3-176181768-176181777-AT,3-176181781-176181791-AT,3-176181792-176181801-AT,3-176181805-176181817-AT,3-176181818-176181829-AT,3-176181833-176181843-AT,3-176181844-176181857-AT,3-176181861-176181871-AT,3-176181872-176181883-AT,3-176181887-176181897-AT,3-176181921-176181930-AT,3-176181977-176181989-AT,3-176182004-176182016-AT,3-176182004-176182043-ATATATATATATC,3-176182017-176182029-AT,3-176182030-176182042-AT,3-176182057-176182069-AT,3-176182070-176182082-AT,3-176182083-176182094-AT,3-176182091-176182118-ATAG;MOTIFS=ATATATATCATATATATGATATATATACTGGATATATATG,ATATATATATATC,TA,AT,ATATATATC,CATA,ATAG;STRUC=<VC170023>	HPRC,HGSVC,1KG-ONT	Yes	1.616	Yes	NA,NA	NA	NA
chr3:176181930	113871	INS	298	0.8646	0.5688	191	NA	NA	NA	NA	NA	NA	NA	NA	NA	No	ID=3-176181232-176181241-AT,3-176181271-176181281-AT,3-176181273-176181572-ATATATATCATATATATGATATATATACTGGATATATATG,3-176181291-176181300-AT,3-176181331-176181340-AT,3-176181353-176181362-ATATATATC,3-176181371-176181380-AT,3-176181411-176181420-AT,3-176181451-176181460-AT,3-176181491-176181500-AT,3-176181531-176181540-AT,3-176181653-176181665-CATA,3-176181681-176181693-AT,3-176181697-176181708-TA,3-176181710-176181720-AT,3-176181768-176181777-AT,3-176181781-176181791-AT,3-176181792-176181801-AT,3-176181805-176181817-AT,3-176181818-176181829-AT,3-176181833-176181843-AT,3-176181844-176181857-AT,3-176181861-176181871-AT,3-176181872-176181883-AT,3-176181887-176181897-AT,3-176181921-176181930-AT,3-176181977-176181989-AT,3-176182004-176182016-AT,3-176182004-176182043-ATATATATATATC,3-176182017-176182029-AT,3-176182030-176182042-AT,3-176182057-176182069-AT,3-176182070-176182082-AT,3-176182083-176182094-AT,3-176182091-176182118-ATAG;MOTIFS=ATATATATCATATATATGATATATATACTGGATATATATG,ATATATATATATC,TA,AT,ATATATATC,CATA,ATAG;STRUC=<VC170023>	HPRC,HGSVC,1KG-ONT	Yes	1.616	Yes	NA,NA	NA	NA
chr3:176181930	113870	INS	272	0.847	0.5568	73	NA	NA	NA	NA	NA	NA	NA	NA	NA	No	ID=3-176181232-176181241-AT,3-176181271-176181281-AT,3-176181273-176181572-ATATATATCATATATATGATATATATACTGGATATATATG,3-176181291-176181300-AT,3-176181331-176181340-AT,3-176181353-176181362-ATATATATC,3-176181371-176181380-AT,3-176181411-176181420-AT,3-176181451-176181460-AT,3-176181491-176181500-AT,3-176181531-176181540-AT,3-176181653-176181665-CATA,3-176181681-176181693-AT,3-176181697-176181708-TA,3-176181710-176181720-AT,3-176181768-176181777-AT,3-176181781-176181791-AT,3-176181792-176181801-AT,3-176181805-176181817-AT,3-176181818-176181829-AT,3-176181833-176181843-AT,3-176181844-176181857-AT,3-176181861-176181871-AT,3-176181872-176181883-AT,3-176181887-176181897-AT,3-176181921-176181930-AT,3-176181977-176181989-AT,3-176182004-176182016-AT,3-176182004-176182043-ATATATATATATC,3-176182017-176182029-AT,3-176182030-176182042-AT,3-176182057-176182069-AT,3-176182070-176182082-AT,3-176182083-176182094-AT,3-176182091-176182118-ATAG;MOTIFS=ATATATATCATATATATGATATATATACTGGATATATATG,ATATATATATATC,TA,AT,ATATATATC,CATA,ATAG;STRUC=<VC170023>	HPRC,HGSVC,1KG-ONT	Yes	1.616	Yes	NA,NA	NA	NA
chr3:176181930	113869	INS	248	0.8647	0.5116	5	NA	NA	NA	NA	NA	NA	NA	NA	NA	No	ID=3-176181232-176181241-AT,3-176181271-176181281-AT,3-176181273-176181572-ATATATATCATATATATGATATATATACTGGATATATATG,3-176181291-176181300-AT,3-176181331-176181340-AT,3-176181353-176181362-ATATATATC,3-176181371-176181380-AT,3-176181411-176181420-AT,3-176181451-176181460-AT,3-176181491-176181500-AT,3-176181531-176181540-AT,3-176181653-176181665-CATA,3-176181681-176181693-AT,3-176181697-176181708-TA,3-176181710-176181720-AT,3-176181768-176181777-AT,3-176181781-176181791-AT,3-176181792-176181801-AT,3-176181805-176181817-AT,3-176181818-176181829-AT,3-176181833-176181843-AT,3-176181844-176181857-AT,3-176181861-176181871-AT,3-176181872-176181883-AT,3-176181887-176181897-AT,3-176181921-176181930-AT,3-176181977-176181989-AT,3-176182004-176182016-AT,3-176182004-176182043-ATATATATATATC,3-176182017-176182029-AT,3-176182030-176182042-AT,3-176182057-176182069-AT,3-176182070-176182082-AT,3-176182083-176182094-AT,3-176182091-176182118-ATAG;MOTIFS=ATATATATCATATATATGATATATATACTGGATATATATG,ATATATATATATC,TA,AT,ATATATATC,CATA,ATAG;STRUC=<VC170023>	HPRC,HGSVC,1KG-ONT	Yes	1.616	No	NA,NA	NA	NA
chr3:176181977	113872	DEL	55	0.8824	0.4473	4	NA	NA	NA	NA	NA	NA	NA	NA	NA	No	ID=3-176181232-176181241-AT,3-176181271-176181281-AT,3-176181273-176181572-ATATATATCATATATATGATATATATACTGGATATATATG,3-176181291-176181300-AT,3-176181331-176181340-AT,3-176181353-176181362-ATATATATC,3-176181371-176181380-AT,3-176181411-176181420-AT,3-176181451-176181460-AT,3-176181491-176181500-AT,3-176181531-176181540-AT,3-176181653-176181665-CATA,3-176181681-176181693-AT,3-176181697-176181708-TA,3-176181710-176181720-AT,3-176181768-176181777-AT,3-176181781-176181791-AT,3-176181792-176181801-AT,3-176181805-176181817-AT,3-176181818-176181829-AT,3-176181833-176181843-AT,3-176181844-176181857-AT,3-176181861-176181871-AT,3-176181872-176181883-AT,3-176181887-176181897-AT,3-176181921-176181930-AT,3-176181977-176181989-AT,3-176182004-176182016-AT,3-176182004-176182043-ATATATATATATC,3-176182017-176182029-AT,3-176182030-176182042-AT,3-176182057-176182069-AT,3-176182070-176182082-AT,3-176182083-176182094-AT,3-176182091-176182118-ATAG;MOTIFS=ATATATATCATATATATGATATATATACTGGATATATATG,ATATATATATATC,TA,AT,ATATATATC,CATA,ATAG;STRUC=<VC170023>	HPRC,HGSVC,1KG-ONT	No	0.003	Yes	NA,NA	NA	NA
chr3:176182032	113873	INS	425	0.8307	0.6991	20	NA	NA	NA	NA	NA	NA	NA	NA	NA	No	ID=3-176181232-176181241-AT,3-176181271-176181281-AT,3-176181273-176181572-ATATATATCATATATATGATATATATACTGGATATATATG,3-176181291-176181300-AT,3-176181331-176181340-AT,3-176181353-176181362-ATATATATC,3-176181371-176181380-AT,3-176181411-176181420-AT,3-176181451-176181460-AT,3-176181491-176181500-AT,3-176181531-176181540-AT,3-176181653-176181665-CATA,3-176181681-176181693-AT,3-176181697-176181708-TA,3-176181710-176181720-AT,3-176181768-176181777-AT,3-176181781-176181791-AT,3-176181792-176181801-AT,3-176181805-176181817-AT,3-176181818-176181829-AT,3-176181833-176181843-AT,3-176181844-176181857-AT,3-176181861-176181871-AT,3-176181872-176181883-AT,3-176181887-176181897-AT,3-176181921-176181930-AT,3-176181977-176181989-AT,3-176182004-176182016-AT,3-176182004-176182043-ATATATATATATC,3-176182017-176182029-AT,3-176182030-176182042-AT,3-176182057-176182069-AT,3-176182070-176182082-AT,3-176182083-176182094-AT,3-176182091-176182118-ATAG;MOTIFS=ATATATATCATATATATGATATATATACTGGATATATATG,ATATATATATATC,TA,AT,ATATATATC,CATA,ATAG;STRUC=<VC170023>	HPRC,HGSVC,1KG-ONT	No	1.616	Yes	NA,NA	NA	NA
chr3:176182032	113874	INS	356	0.8159	0.6751	8	NA	NA	NA	NA	NA	NA	NA	NA	NA	No	ID=3-176181232-176181241-AT,3-176181271-176181281-AT,3-176181273-176181572-ATATATATCATATATATGATATATATACTGGATATATATG,3-176181291-176181300-AT,3-176181331-176181340-AT,3-176181353-176181362-ATATATATC,3-176181371-176181380-AT,3-176181411-176181420-AT,3-176181451-176181460-AT,3-176181491-176181500-AT,3-176181531-176181540-AT,3-176181653-176181665-CATA,3-176181681-176181693-AT,3-176181697-176181708-TA,3-176181710-176181720-AT,3-176181768-176181777-AT,3-176181781-176181791-AT,3-176181792-176181801-AT,3-176181805-176181817-AT,3-176181818-176181829-AT,3-176181833-176181843-AT,3-176181844-176181857-AT,3-176181861-176181871-AT,3-176181872-176181883-AT,3-176181887-176181897-AT,3-176181921-176181930-AT,3-176181977-176181989-AT,3-176182004-176182016-AT,3-176182004-176182043-ATATATATATATC,3-176182017-176182029-AT,3-176182030-176182042-AT,3-176182057-176182069-AT,3-176182070-176182082-AT,3-176182083-176182094-AT,3-176182091-176182118-ATAG;MOTIFS=ATATATATCATATATATGATATATATACTGGATATATATG,ATATATATATATC,TA,AT,ATATATATC,CATA,ATAG;STRUC=<VC170023>	HPRC,HGSVC,1KG-ONT	No	1.616	Yes	NA,NA	NA	NA
chr3:176182032	113875	INS	991	0.8211	0.6295	34	NA	NA	NA	NA	NA	NA	NA	NA	NA	No	ID=3-176181232-176181241-AT,3-176181271-176181281-AT,3-176181273-176181572-ATATATATCATATATATGATATATATACTGGATATATATG,3-176181291-176181300-AT,3-176181331-176181340-AT,3-176181353-176181362-ATATATATC,3-176181371-176181380-AT,3-176181411-176181420-AT,3-176181451-176181460-AT,3-176181491-176181500-AT,3-176181531-176181540-AT,3-176181653-176181665-CATA,3-176181681-176181693-AT,3-176181697-176181708-TA,3-176181710-176181720-AT,3-176181768-176181777-AT,3-176181781-176181791-AT,3-176181792-176181801-AT,3-176181805-176181817-AT,3-176181818-176181829-AT,3-176181833-176181843-AT,3-176181844-176181857-AT,3-176181861-176181871-AT,3-176181872-176181883-AT,3-176181887-176181897-AT,3-176181921-176181930-AT,3-176181977-176181989-AT,3-176182004-176182016-AT,3-176182004-176182043-ATATATATATATC,3-176182017-176182029-AT,3-176182030-176182042-AT,3-176182057-176182069-AT,3-176182070-176182082-AT,3-176182083-176182094-AT,3-176182091-176182118-ATAG;MOTIFS=ATATATATCATATATATGATATATATACTGGATATATATG,ATATATATATATC,TA,AT,ATATATATC,CATA,ATAG;STRUC=<VC170023>	NA	No	1.616	Yes	NA,NA	NA	NA
chr3:176182032	113876	INS	462	0.9242	0.3028	25	NA	NA	NA	NA	NA	NA	NA	NA	NA	No	ID=3-176181232-176181241-AT,3-176181271-176181281-AT,3-176181273-176181572-ATATATATCATATATATGATATATATACTGGATATATATG,3-176181291-176181300-AT,3-176181331-176181340-AT,3-176181353-176181362-ATATATATC,3-176181371-176181380-AT,3-176181411-176181420-AT,3-176181451-176181460-AT,3-176181491-176181500-AT,3-176181531-176181540-AT,3-176181653-176181665-CATA,3-176181681-176181693-AT,3-176181697-176181708-TA,3-176181710-176181720-AT,3-176181768-176181777-AT,3-176181781-176181791-AT,3-176181792-176181801-AT,3-176181805-176181817-AT,3-176181818-176181829-AT,3-176181833-176181843-AT,3-176181844-176181857-AT,3-176181861-176181871-AT,3-176181872-176181883-AT,3-176181887-176181897-AT,3-176181921-176181930-AT,3-176181977-176181989-AT,3-176182004-176182016-AT,3-176182004-176182043-ATATATATATATC,3-176182017-176182029-AT,3-176182030-176182042-AT,3-176182057-176182069-AT,3-176182070-176182082-AT,3-176182083-176182094-AT,3-176182091-176182118-ATAG;MOTIFS=ATATATATCATATATATGATATATATACTGGATATATATG,ATATATATATATC,TA,AT,ATATATATC,CATA,ATAG;STRUC=<VC170023>	HPRC,HGSVC,1KG-ONT	No	1.616	Yes	NA,NA	NA	NA
chr3:176182032	113877	INS	488	0.8288	0.6324	13	NA	NA	NA	NA	NA	NA	NA	NA	NA	No	ID=3-176181232-176181241-AT,3-176181271-176181281-AT,3-176181273-176181572-ATATATATCATATATATGATATATATACTGGATATATATG,3-176181291-176181300-AT,3-176181331-176181340-AT,3-176181353-176181362-ATATATATC,3-176181371-176181380-AT,3-176181411-176181420-AT,3-176181451-176181460-AT,3-176181491-176181500-AT,3-176181531-176181540-AT,3-176181653-176181665-CATA,3-176181681-176181693-AT,3-176181697-176181708-TA,3-176181710-176181720-AT,3-176181768-176181777-AT,3-176181781-176181791-AT,3-176181792-176181801-AT,3-176181805-176181817-AT,3-176181818-176181829-AT,3-176181833-176181843-AT,3-176181844-176181857-AT,3-176181861-176181871-AT,3-176181872-176181883-AT,3-176181887-176181897-AT,3-176181921-176181930-AT,3-176181977-176181989-AT,3-176182004-176182016-AT,3-176182004-176182043-ATATATATATATC,3-176182017-176182029-AT,3-176182030-176182042-AT,3-176182057-176182069-AT,3-176182070-176182082-AT,3-176182083-176182094-AT,3-176182091-176182118-ATAG;MOTIFS=ATATATATCATATATATGATATATATACTGGATATATATG,ATATATATATATC,TA,AT,ATATATATC,CATA,ATAG;STRUC=<VC170023>	HPRC,HGSVC,1KG-ONT	No	1.616	Yes	NA,NA	NA	NA
chr3:176182032	113878	INS	336	0.8299	0.6266	9	NA	NA	NA	NA	NA	NA	NA	NA	NA	No	ID=3-176181232-176181241-AT,3-176181271-176181281-AT,3-176181273-176181572-ATATATATCATATATATGATATATATACTGGATATATATG,3-176181291-176181300-AT,3-176181331-176181340-AT,3-176181353-176181362-ATATATATC,3-176181371-176181380-AT,3-176181411-176181420-AT,3-176181451-176181460-AT,3-176181491-176181500-AT,3-176181531-176181540-AT,3-176181653-176181665-CATA,3-176181681-176181693-AT,3-176181697-176181708-TA,3-176181710-176181720-AT,3-176181768-176181777-AT,3-176181781-176181791-AT,3-176181792-176181801-AT,3-176181805-176181817-AT,3-176181818-176181829-AT,3-176181833-176181843-AT,3-176181844-176181857-AT,3-176181861-176181871-AT,3-176181872-176181883-AT,3-176181887-176181897-AT,3-176181921-176181930-AT,3-176181977-176181989-AT,3-176182004-176182016-AT,3-176182004-176182043-ATATATATATATC,3-176182017-176182029-AT,3-176182030-176182042-AT,3-176182057-176182069-AT,3-176182070-176182082-AT,3-176182083-176182094-AT,3-176182091-176182118-ATAG;MOTIFS=ATATATATCATATATATGATATATATACTGGATATATATG,ATATATATATATC,TA,AT,ATATATATC,CATA,ATAG;STRUC=<VC170023>	HPRC,HGSVC,1KG-ONT	No	1.616	Yes	NA,NA	NA	NA
chr3:176182032	113879	INS	380	0.8085	0.689	3	NA	NA	NA	NA	NA	NA	NA	NA	NA	No	ID=3-176181232-176181241-AT,3-176181271-176181281-AT,3-176181273-176181572-ATATATATCATATATATGATATATATACTGGATATATATG,3-176181291-176181300-AT,3-176181331-176181340-AT,3-176181353-176181362-ATATATATC,3-176181371-176181380-AT,3-176181411-176181420-AT,3-176181451-176181460-AT,3-176181491-176181500-AT,3-176181531-176181540-AT,3-176181653-176181665-CATA,3-176181681-176181693-AT,3-176181697-176181708-TA,3-176181710-176181720-AT,3-176181768-176181777-AT,3-176181781-176181791-AT,3-176181792-176181801-AT,3-176181805-176181817-AT,3-176181818-176181829-AT,3-176181833-176181843-AT,3-176181844-176181857-AT,3-176181861-176181871-AT,3-176181872-176181883-AT,3-176181887-176181897-AT,3-176181921-176181930-AT,3-176181977-176181989-AT,3-176182004-176182016-AT,3-176182004-176182043-ATATATATATATC,3-176182017-176182029-AT,3-176182030-176182042-AT,3-176182057-176182069-AT,3-176182070-176182082-AT,3-176182083-176182094-AT,3-176182091-176182118-ATAG;MOTIFS=ATATATATCATATATATGATATATATACTGGATATATATG,ATATATATATATC,TA,AT,ATATATATC,CATA,ATAG;STRUC=<VC170023>	HPRC,HGSVC,1KG-ONT	No	1.616	Yes	NA,NA	NA	NA
chr3:176182038	113880	DEL	57	0.8499	0.5605	8	NA	NA	NA	NA	NA	NA	NA	NA	NA	No	ID=3-176181232-176181241-AT,3-176181271-176181281-AT,3-176181273-176181572-ATATATATCATATATATGATATATATACTGGATATATATG,3-176181291-176181300-AT,3-176181331-176181340-AT,3-176181353-176181362-ATATATATC,3-176181371-176181380-AT,3-176181411-176181420-AT,3-176181451-176181460-AT,3-176181491-176181500-AT,3-176181531-176181540-AT,3-176181653-176181665-CATA,3-176181681-176181693-AT,3-176181697-176181708-TA,3-176181710-176181720-AT,3-176181768-176181777-AT,3-176181781-176181791-AT,3-176181792-176181801-AT,3-176181805-176181817-AT,3-176181818-176181829-AT,3-176181833-176181843-AT,3-176181844-176181857-AT,3-176181861-176181871-AT,3-176181872-176181883-AT,3-176181887-176181897-AT,3-176181921-176181930-AT,3-176181977-176181989-AT,3-176182004-176182016-AT,3-176182004-176182043-ATATATATATATC,3-176182017-176182029-AT,3-176182030-176182042-AT,3-176182057-176182069-AT,3-176182070-176182082-AT,3-176182083-176182094-AT,3-176182091-176182118-ATAG;MOTIFS=ATATATATCATATATATGATATATATACTGGATATATATG,ATATATATATATC,TA,AT,ATATATATC,CATA,ATAG;STRUC=<VC170023>	HPRC,HGSVC,1KG-ONT	No	0.252	Yes	NA,NA	NA	NA
chr3:176189092	113881	INS	274	0.8282	0.6647	1	NA	NA	NA	NA	NA	NA	NA	NA	NA	No	NA	NA	No	0.438	No	NA,NA	NA	NA
chr3:176202857	113882	INS	322	0.9424	0.23	2	NA	NA	NA	NA	NA	NA	NA	NA	NA	No	NA	HGSVC,1KG-ONT	Yes	4.801	Yes	NA,NA	NA	NA
chr3:176202857	113883	INS	340	0.8627	0.4958	26	NA	NA	NA	NA	NA	NA	NA	NA	NA	No	NA	HGSVC,1KG-ONT	Yes	4.801	Yes	NA,NA	NA	NA
chr3:176223141	113887	INS	743	0.8558	0.524	40	NA	NA	NA	NA	NA	NA	NA	NA	NA	No	ID=3-176223141-176223155-ATATAAT,3-176223164-176223174-AT;MOTIFS=ATATAAT,AT;STRUC=<VC170028>	HPRC,HGSVC,1KG-ONT	No	0.318	Yes	NA,NA	NA	NA
chr3:176223141	113888	INS	881	0.8868	0.3989	248	NA	NA	NA	NA	NA	NA	NA	NA	NA	No	ID=3-176223141-176223155-ATATAAT,3-176223164-176223174-AT;MOTIFS=ATATAAT,AT;STRUC=<VC170028>	HPRC,HGSVC,1KG-ONT	No	0.318	Yes	NA,NA	NA	NA
chr3:176223141	113889	INS	604	0.8712	0.4553	9	NA	NA	NA	NA	NA	NA	NA	NA	NA	No	ID=3-176223141-176223155-ATATAAT,3-176223164-176223174-AT;MOTIFS=ATATAAT,AT;STRUC=<VC170028>	HPRC,HGSVC,1KG-ONT	No	0.318	No	NA,NA	NA	NA
chr3:176223141	113890	INS	516	0.882	0.4559	15	NA	NA	NA	NA	NA	NA	NA	NA	NA	No	ID=3-176223141-176223155-ATATAAT,3-176223164-176223174-AT;MOTIFS=ATATAAT,AT;STRUC=<VC170028>	HPRC,HGSVC,1KG-ONT	No	0.318	Yes	NA,NA	NA	NA
chr3:176223141	113885	INS	638	0.8515	0.5579	46	NA	NA	NA	NA	NA	NA	NA	NA	NA	No	ID=3-176223141-176223155-ATATAAT,3-176223164-176223174-AT;MOTIFS=ATATAAT,AT;STRUC=<VC170028>	HPRC,HGSVC,1KG-ONT	No	0.318	Yes	NA,NA	NA	NA
chr3:176223141	113884	INS	699	0.8111	0.6612	8	NA	NA	NA	NA	NA	NA	NA	NA	NA	No	ID=3-176223141-176223155-ATATAAT,3-176223164-176223174-AT;MOTIFS=ATATAAT,AT;STRUC=<VC170028>	HPRC,HGSVC,1KG-ONT	No	0.318	Yes	NA,NA	NA	NA
chr3:176223141	113886	INS	823	0.8987	0.3592	129	NA	NA	NA	NA	NA	NA	NA	NA	NA	No	ID=3-176223141-176223155-ATATAAT,3-176223164-176223174-AT;MOTIFS=ATATAAT,AT;STRUC=<VC170028>	HPRC,HGSVC,1KG-ONT	No	0.318	Yes	NA,NA	NA	NA
chr3:176223144	113891	INS	465	0.9033	0.353	3	NA	NA	NA	NA	NA	NA	NA	NA	NA	No	ID=3-176223141-176223155-ATATAAT,3-176223164-176223174-AT;MOTIFS=ATATAAT,AT;STRUC=<VC170028>	HPRC,HGSVC,1KG-ONT	No	0.318	Yes	NA,NA	NA	NA
chr3:176223304	113892	DEL	58	0.8096	0.6717	6	NA	NA	NA	NA	NA	NA	NA	NA	NA	No	ID=3-176223304-176223554-TATAATATATAAGATATATAATATATATT,3-176223753-176223762-AT,3-176223776-176223785-TAT;MOTIFS=TATAATATATAAGATATATAATATATATT,TAT,AT;STRUC=<VC170029>	HPRC,HGSVC	No	0.004	Yes	NA,NA	NA	NA
chr3:176223304	113893	DEL	87	0.8274	0.6366	7	NA	NA	NA	NA	NA	NA	NA	NA	NA	No	ID=3-176223304-176223554-TATAATATATAAGATATATAATATATATT,3-176223753-176223762-AT,3-176223776-176223785-TAT;MOTIFS=TATAATATATAAGATATATAATATATATT,TAT,AT;STRUC=<VC170029>	HPRC,HGSVC	No	0.004	No	NA,NA	NA	NA
chr3:176223437	113894	DEL	75	0.8272	0.696	1	NA	NA	NA	NA	NA	NA	NA	NA	NA	No	ID=3-176223304-176223554-TATAATATATAAGATATATAATATATATT,3-176223753-176223762-AT,3-176223776-176223785-TAT;MOTIFS=TATAATATATAAGATATATAATATATATT,TAT,AT;STRUC=<VC170029>	HPRC,HGSVC	Yes	0.004	No	NA,NA	NA	NA
chr3:176223491	113895	INS	61	0.8466	0.5705	67	NA	NA	NA	NA	NA	NA	NA	NA	NA	No	ID=3-176223304-176223554-TATAATATATAAGATATATAATATATATT,3-176223753-176223762-AT,3-176223776-176223785-TAT;MOTIFS=TATAATATATAAGATATATAATATATATT,TAT,AT;STRUC=<VC170029>	HPRC,HGSVC	No	1.616	Yes	NA,NA	NA	NA
chr3:176223496	113896	DEL	142	0.8141	0.659	124	NA	NA	NA	NA	NA	NA	NA	NA	NA	No	ID=3-176223304-176223554-TATAATATATAAGATATATAATATATATT,3-176223753-176223762-AT,3-176223776-176223785-TAT;MOTIFS=TATAATATATAAGATATATAATATATATT,TAT,AT;STRUC=<VC170029>	HPRC,HGSVC,1KG-ONT	Yes	0.004	Yes	NA,NA	NA	NA
chr3:176223505	113897	INS	74	0.9214	0.3073	10	NA	NA	NA	NA	NA	NA	NA	NA	NA	No	ID=3-176223304-176223554-TATAATATATAAGATATATAATATATATT,3-176223753-176223762-AT,3-176223776-176223785-TAT;MOTIFS=TATAATATATAAGATATATAATATATATT,TAT,AT;STRUC=<VC170029>	HPRC,HGSVC,1KG-ONT	No	1.616	Yes	NA,NA	NA	NA
chr3:176223519	113898	INS	61	0.8921	0.4227	1	NA	NA	NA	NA	NA	NA	NA	NA	NA	No	ID=3-176223304-176223554-TATAATATATAAGATATATAATATATATT,3-176223753-176223762-AT,3-176223776-176223785-TAT;MOTIFS=TATAATATATAAGATATATAATATATATT,TAT,AT;STRUC=<VC170029>	HPRC,HGSVC	No	1.616	No	NA,NA	NA	NA
chr3:176223520	113903	INS	117	0.8382	0.5941	58	NA	NA	NA	NA	NA	NA	NA	NA	NA	No	ID=3-176223304-176223554-TATAATATATAAGATATATAATATATATT,3-176223753-176223762-AT,3-176223776-176223785-TAT;MOTIFS=TATAATATATAAGATATATAATATATATT,TAT,AT;STRUC=<VC170029>	HPRC,HGSVC,1KG-ONT	No	1.616	Yes	NA,NA	NA	NA
chr3:176223520	113905	INS	72	0.8335	0.6155	2	NA	NA	NA	NA	NA	NA	NA	NA	NA	No	ID=3-176223304-176223554-TATAATATATAAGATATATAATATATATT,3-176223753-176223762-AT,3-176223776-176223785-TAT;MOTIFS=TATAATATATAAGATATATAATATATATT,TAT,AT;STRUC=<VC170029>	HPRC,HGSVC,1KG-ONT	No	1.616	No	NA,NA	NA	NA
chr3:176223520	113904	INS	68	0.8894	0.401	15	NA	NA	NA	NA	NA	NA	NA	NA	NA	No	ID=3-176223304-176223554-TATAATATATAAGATATATAATATATATT,3-176223753-176223762-AT,3-176223776-176223785-TAT;MOTIFS=TATAATATATAAGATATATAATATATATT,TAT,AT;STRUC=<VC170029>	HPRC,HGSVC,1KG-ONT	No	1.616	Yes	NA,NA	NA	NA
chr3:176223520	113902	INS	110	0.8759	0.4762	2	NA	NA	NA	NA	NA	NA	NA	NA	NA	No	ID=3-176223304-176223554-TATAATATATAAGATATATAATATATATT,3-176223753-176223762-AT,3-176223776-176223785-TAT;MOTIFS=TATAATATATAAGATATATAATATATATT,TAT,AT;STRUC=<VC170029>	HPRC,HGSVC,1KG-ONT	No	1.616	Yes	NA,NA	NA	NA
chr3:176223520	113901	INS	110	0.9532	0.2005	3	NA	NA	NA	NA	NA	NA	NA	NA	NA	No	ID=3-176223304-176223554-TATAATATATAAGATATATAATATATATT,3-176223753-176223762-AT,3-176223776-176223785-TAT;MOTIFS=TATAATATATAAGATATATAATATATATT,TAT,AT;STRUC=<VC170029>	HPRC,HGSVC,1KG-ONT	No	1.616	Yes	NA,NA	NA	NA
chr3:176223520	113900	INS	89	0.8378	0.5874	119	NA	NA	NA	NA	NA	NA	NA	NA	NA	No	ID=3-176223304-176223554-TATAATATATAAGATATATAATATATATT,3-176223753-176223762-AT,3-176223776-176223785-TAT;MOTIFS=TATAATATATAAGATATATAATATATATT,TAT,AT;STRUC=<VC170029>	HPRC,HGSVC,1KG-ONT	No	1.616	Yes	NA,NA	NA	NA
chr3:176223520	113899	INS	82	0.8405	0.5892	13	NA	NA	NA	NA	NA	NA	NA	NA	NA	No	ID=3-176223304-176223554-TATAATATATAAGATATATAATATATATT,3-176223753-176223762-AT,3-176223776-176223785-TAT;MOTIFS=TATAATATATAAGATATATAATATATATT,TAT,AT;STRUC=<VC170029>	HPRC,HGSVC,1KG-ONT	No	1.616	Yes	NA,NA	NA	NA
chr3:176223522	113906	INS	52	0.8066	0.6889	55	NA	NA	NA	NA	NA	NA	NA	NA	NA	No	ID=3-176223304-176223554-TATAATATATAAGATATATAATATATATT,3-176223753-176223762-AT,3-176223776-176223785-TAT;MOTIFS=TATAATATATAAGATATATAATATATATT,TAT,AT;STRUC=<VC170029>	HPRC,HGSVC	No	1.616	Yes	NA,NA	NA	NA
chr3:176223522	113907	INS	55	0.9165	0.5202	2	NA	NA	NA	NA	NA	NA	NA	NA	NA	No	ID=3-176223304-176223554-TATAATATATAAGATATATAATATATATT,3-176223753-176223762-AT,3-176223776-176223785-TAT;MOTIFS=TATAATATATAAGATATATAATATATATT,TAT,AT;STRUC=<VC170029>	HPRC,HGSVC	No	1.616	No	NA,NA	NA	NA
chr3:176223522	113908	INS	112	0.8708	0.5002	1	NA	NA	NA	NA	NA	NA	NA	NA	NA	No	ID=3-176223304-176223554-TATAATATATAAGATATATAATATATATT,3-176223753-176223762-AT,3-176223776-176223785-TAT;MOTIFS=TATAATATATAAGATATATAATATATATT,TAT,AT;STRUC=<VC170029>	HPRC,HGSVC,1KG-ONT	No	1.616	No	NA,NA	NA	NA
chr3:176223523	113909	DEL	106	0.9513	0.3157	5	NA	NA	NA	NA	NA	NA	NA	NA	NA	No	ID=3-176223304-176223554-TATAATATATAAGATATATAATATATATT,3-176223753-176223762-AT,3-176223776-176223785-TAT;MOTIFS=TATAATATATAAGATATATAATATATATT,TAT,AT;STRUC=<VC170029>	HPRC,HGSVC,1KG-ONT	Yes	0.004	Yes	NA,NA	NA	NA
chr3:176223525	113910	DEL	113	0.8724	0.4475	67	NA	NA	NA	NA	NA	NA	NA	NA	NA	No	ID=3-176223304-176223554-TATAATATATAAGATATATAATATATATT,3-176223753-176223762-AT,3-176223776-176223785-TAT;MOTIFS=TATAATATATAAGATATATAATATATATT,TAT,AT;STRUC=<VC170029>	HPRC,HGSVC,1KG-ONT	Yes	0.004	Yes	NA,NA	NA	NA
chr3:176223540	113911	INS	116	0.856	0.5388	23	NA	NA	NA	NA	NA	NA	NA	NA	NA	No	ID=3-176223304-176223554-TATAATATATAAGATATATAATATATATT,3-176223753-176223762-AT,3-176223776-176223785-TAT;MOTIFS=TATAATATATAAGATATATAATATATATT,TAT,AT;STRUC=<VC170029>	HPRC,HGSVC,1KG-ONT	No	1.616	Yes	NA,NA	NA	NA
chr3:176223540	113912	INS	266	0.8219	0.6481	4	NA	NA	NA	NA	NA	NA	NA	NA	NA	No	ID=3-176223304-176223554-TATAATATATAAGATATATAATATATATT,3-176223753-176223762-AT,3-176223776-176223785-TAT;MOTIFS=TATAATATATAAGATATATAATATATATT,TAT,AT;STRUC=<VC170029>	HPRC,HGSVC,1KG-ONT	No	1.616	Yes	NA,NA	NA	NA
chr3:176223540	113913	INS	336	0.8279	0.6386	8	NA	NA	NA	NA	NA	NA	NA	NA	NA	No	ID=3-176223304-176223554-TATAATATATAAGATATATAATATATATT,3-176223753-176223762-AT,3-176223776-176223785-TAT;MOTIFS=TATAATATATAAGATATATAATATATATT,TAT,AT;STRUC=<VC170029>	HPRC,HGSVC,1KG-ONT	No	1.616	Yes	NA,NA	NA	NA
chr3:176223540	113914	INS	233	0.9507	0.2144	28	NA	NA	NA	NA	NA	NA	NA	NA	NA	No	ID=3-176223304-176223554-TATAATATATAAGATATATAATATATATT,3-176223753-176223762-AT,3-176223776-176223785-TAT;MOTIFS=TATAATATATAAGATATATAATATATATT,TAT,AT;STRUC=<VC170029>	HPRC,HGSVC,1KG-ONT	No	1.616	Yes	NA,NA	NA	NA
chr3:176223540	113915	INS	282	0.8436	0.5781	1	NA	NA	NA	NA	NA	NA	NA	NA	NA	No	ID=3-176223304-176223554-TATAATATATAAGATATATAATATATATT,3-176223753-176223762-AT,3-176223776-176223785-TAT;MOTIFS=TATAATATATAAGATATATAATATATATT,TAT,AT;STRUC=<VC170029>	HPRC,HGSVC,1KG-ONT	No	1.616	Yes	NA,NA	NA	NA
chr3:176223540	113916	INS	65	0.9058	0.3709	1	NA	NA	NA	NA	NA	NA	NA	NA	NA	No	ID=3-176223304-176223554-TATAATATATAAGATATATAATATATATT,3-176223753-176223762-AT,3-176223776-176223785-TAT;MOTIFS=TATAATATATAAGATATATAATATATATT,TAT,AT;STRUC=<VC170029>	HPRC,HGSVC,1KG-ONT	No	1.616	No	NA,NA	NA	NA
chr3:176223541	113917	DEL	97	0.8433	0.64	60	NA	NA	NA	NA	NA	NA	NA	NA	NA	No	ID=3-176223304-176223554-TATAATATATAAGATATATAATATATATT,3-176223753-176223762-AT,3-176223776-176223785-TAT;MOTIFS=TATAATATATAAGATATATAATATATATT,TAT,AT;STRUC=<VC170029>	HPRC,HGSVC	Yes	0.004	Yes	NA,NA	NA	NA
chr3:176223556	113918	INS	110	0.8297	0.6054	4	NA	NA	NA	NA	NA	NA	NA	NA	NA	No	ID=3-176223304-176223554-TATAATATATAAGATATATAATATATATT,3-176223753-176223762-AT,3-176223776-176223785-TAT;MOTIFS=TATAATATATAAGATATATAATATATATT,TAT,AT;STRUC=<VC170029>	HPRC,HGSVC,1KG-ONT	No	1.616	Yes	NA,NA	NA	NA
chr3:176223558	113919	INS	106	0.795	0.6921	10	NA	NA	NA	NA	NA	NA	NA	NA	NA	No	ID=3-176223304-176223554-TATAATATATAAGATATATAATATATATT,3-176223753-176223762-AT,3-176223776-176223785-TAT;MOTIFS=TATAATATATAAGATATATAATATATATT,TAT,AT;STRUC=<VC170029>	HPRC,HGSVC,1KG-ONT	No	1.616	No	NA,NA	NA	NA
chr3:176223559	113920	INS	85	0.8396	0.5792	13	NA	NA	NA	NA	NA	NA	NA	NA	NA	No	ID=3-176223304-176223554-TATAATATATAAGATATATAATATATATT,3-176223753-176223762-AT,3-176223776-176223785-TAT;MOTIFS=TATAATATATAAGATATATAATATATATT,TAT,AT;STRUC=<VC170029>	HPRC,HGSVC,1KG-ONT	No	1.616	Yes	NA,NA	NA	NA
chr3:176223559	113921	INS	140	0.8952	0.3849	4	NA	NA	NA	NA	NA	NA	NA	NA	NA	No	ID=3-176223304-176223554-TATAATATATAAGATATATAATATATATT,3-176223753-176223762-AT,3-176223776-176223785-TAT;MOTIFS=TATAATATATAAGATATATAATATATATT,TAT,AT;STRUC=<VC170029>	HPRC,HGSVC	No	1.616	No	NA,NA	NA	NA
chr3:176223563	113922	DEL	84	0.7993	0.6966	51	NA	NA	NA	NA	NA	NA	NA	NA	NA	No	ID=3-176223304-176223554-TATAATATATAAGATATATAATATATATT,3-176223753-176223762-AT,3-176223776-176223785-TAT;MOTIFS=TATAATATATAAGATATATAATATATATT,TAT,AT;STRUC=<VC170029>	HPRC,HGSVC	Yes	0.004	Yes	NA,NA	NA	NA
chr3:176223568	113923	INS	91	0.9238	0.4517	2	NA	NA	NA	NA	NA	NA	NA	NA	NA	No	ID=3-176223304-176223554-TATAATATATAAGATATATAATATATATT,3-176223753-176223762-AT,3-176223776-176223785-TAT;MOTIFS=TATAATATATAAGATATATAATATATATT,TAT,AT;STRUC=<VC170029>	HPRC,HGSVC,1KG-ONT	No	1.616	Yes	NA,NA	NA	NA
chr3:176223568	113924	INS	70	0.9122	0.4155	33	NA	NA	NA	NA	NA	NA	NA	NA	NA	No	ID=3-176223304-176223554-TATAATATATAAGATATATAATATATATT,3-176223753-176223762-AT,3-176223776-176223785-TAT;MOTIFS=TATAATATATAAGATATATAATATATATT,TAT,AT;STRUC=<VC170029>	HPRC,HGSVC,1KG-ONT	No	1.616	Yes	NA,NA	NA	NA
chr3:176223568	113925	INS	51	0.8669	0.51	23	NA	NA	NA	NA	NA	NA	NA	NA	NA	No	ID=3-176223304-176223554-TATAATATATAAGATATATAATATATATT,3-176223753-176223762-AT,3-176223776-176223785-TAT;MOTIFS=TATAATATATAAGATATATAATATATATT,TAT,AT;STRUC=<VC170029>	HPRC,HGSVC	No	1.616	Yes	NA,NA	NA	NA
chr3:176223568	113926	INS	98	0.8497	0.5789	7	NA	NA	NA	NA	NA	NA	NA	NA	NA	No	ID=3-176223304-176223554-TATAATATATAAGATATATAATATATATT,3-176223753-176223762-AT,3-176223776-176223785-TAT;MOTIFS=TATAATATATAAGATATATAATATATATT,TAT,AT;STRUC=<VC170029>	HPRC,HGSVC,1KG-ONT	No	1.616	Yes	NA,NA	NA	NA
chr3:176223589	113927	INS	131	0.8487	0.5726	2	NA	NA	NA	NA	NA	NA	NA	NA	NA	No	ID=3-176223304-176223554-TATAATATATAAGATATATAATATATATT,3-176223753-176223762-AT,3-176223776-176223785-TAT;MOTIFS=TATAATATATAAGATATATAATATATATT,TAT,AT;STRUC=<VC170029>	HPRC,HGSVC	Yes	1.616	No	NA,NA	NA	NA
chr3:176223604	113928	INS	67	0.7922	0.6875	123	NA	NA	NA	NA	NA	NA	NA	NA	NA	No	ID=3-176223304-176223554-TATAATATATAAGATATATAATATATATT,3-176223753-176223762-AT,3-176223776-176223785-TAT;MOTIFS=TATAATATATAAGATATATAATATATATT,TAT,AT;STRUC=<VC170029>	HPRC,HGSVC,1KG-ONT	No	1.616	Yes	NA,NA	NA	NA
chr3:176223652	113929	INS	364	0.8108	0.657	20	NA	NA	NA	NA	NA	NA	NA	NA	NA	No	ID=3-176223304-176223554-TATAATATATAAGATATATAATATATATT,3-176223753-176223762-AT,3-176223776-176223785-TAT;MOTIFS=TATAATATATAAGATATATAATATATATT,TAT,AT;STRUC=<VC170029>	HPRC,HGSVC,1KG-ONT	No	1.616	Yes	NA,NA	NA	NA
chr3:176223680	113930	INS	50	0.8386	0.634	14	NA	NA	NA	NA	NA	NA	NA	NA	NA	No	ID=3-176223304-176223554-TATAATATATAAGATATATAATATATATT,3-176223753-176223762-AT,3-176223776-176223785-TAT;MOTIFS=TATAATATATAAGATATATAATATATATT,TAT,AT;STRUC=<VC170029>	HPRC,HGSVC	No	1.616	Yes	NA,NA	NA	NA
chr3:176233747	113931	INS	5775	0.99	0.0268	425	NA	NA	NA	NA	NA	NA	NA	NA	NA	No	NA	HPRC,HGSVC,1KG-ONT	No	2.538	Yes	NA,NA	NA	NA
chr3:176269871	113932	INS	77	0.8778	0.4614	12	NA	NA	NA	NA	NA	NA	NA	NA	NA	No	NA	NA	Yes	1.884	Yes	NA,NA	NA	NA
chr3:176297439	113933	INS	54	0.8288	0.6174	6	NA	NA	NA	NA	NA	NA	NA	NA	NA	No	NA	HPRC,HGSVC	No	0.692	Yes	NA,NA	NA	NA
chr3:176297607	113934	DEL	114	0.9692	0.2924	1	NA	NA	NA	NA	NA	NA	NA	NA	NA	No	ID=3-176297711-176297731-ATAATATATG,3-176297771-176297803-ATAATATATG,3-176297806-176297816-ATATA;MOTIFS=ATATA,ATAATATATG;STRUC=<VC170034>	HPRC,1KG-ONT	Yes	0.003	No	NA,NA	NA	NA
chr3:176297632	113935	INS	123	0.8849	0.4275	19	NA	NA	NA	NA	NA	NA	NA	NA	NA	No	ID=3-176297711-176297731-ATAATATATG,3-176297771-176297803-ATAATATATG,3-176297806-176297816-ATATA;MOTIFS=ATATA,ATAATATATG;STRUC=<VC170034>	HPRC,HGSVC,1KG-ONT	No	0.692	Yes	NA,NA	NA	NA
chr3:176297632	113939	INS	198	0.8628	0.5243	2	NA	NA	NA	NA	NA	NA	NA	NA	NA	No	ID=3-176297711-176297731-ATAATATATG,3-176297771-176297803-ATAATATATG,3-176297806-176297816-ATATA;MOTIFS=ATATA,ATAATATATG;STRUC=<VC170034>	HPRC,HGSVC	No	0.692	Yes	NA,NA	NA	NA
chr3:176297632	113938	INS	148	0.854	0.5176	13	NA	NA	NA	NA	NA	NA	NA	NA	NA	No	ID=3-176297711-176297731-ATAATATATG,3-176297771-176297803-ATAATATATG,3-176297806-176297816-ATATA;MOTIFS=ATATA,ATAATATATG;STRUC=<VC170034>	HPRC,HGSVC,1KG-ONT	No	0.692	No	NA,NA	NA	NA
chr3:176297632	113937	INS	98	0.804	0.6987	152	NA	NA	NA	NA	NA	NA	NA	NA	NA	No	ID=3-176297711-176297731-ATAATATATG,3-176297771-176297803-ATAATATATG,3-176297806-176297816-ATATA;MOTIFS=ATATA,ATAATATATG;STRUC=<VC170034>	HPRC,HGSVC,1KG-ONT	No	0.692	Yes	NA,NA	NA	NA
chr3:176297632	113936	INS	73	0.8437	0.5764	34	NA	NA	NA	NA	NA	NA	NA	NA	NA	No	ID=3-176297711-176297731-ATAATATATG,3-176297771-176297803-ATAATATATG,3-176297806-176297816-ATATA;MOTIFS=ATATA,ATAATATATG;STRUC=<VC170034>	HPRC,HGSVC	No	0.692	Yes	NA,NA	NA	NA
chr3:176297635	113940	DEL	121	0.8151	0.6595	61	NA	NA	NA	NA	NA	NA	NA	NA	NA	No	ID=3-176297711-176297731-ATAATATATG,3-176297771-176297803-ATAATATATG,3-176297806-176297816-ATATA;MOTIFS=ATATA,ATAATATATG;STRUC=<VC170034>	HPRC,1KG-ONT	Yes	0.003	Yes	NA,NA	NA	NA
chr3:176297643	113941	DEL	67	0.8442	0.5699	3	NA	NA	NA	NA	NA	NA	NA	NA	NA	No	ID=3-176297711-176297731-ATAATATATG,3-176297771-176297803-ATAATATATG,3-176297806-176297816-ATATA;MOTIFS=ATATA,ATAATATATG;STRUC=<VC170034>	HPRC	Yes	0.003	No	NA,NA	NA	NA
chr3:176297711	113942	INS	87	0.8662	0.4894	164	NA	NA	NA	NA	NA	NA	NA	NA	NA	No	ID=3-176297711-176297731-ATAATATATG,3-176297771-176297803-ATAATATATG,3-176297806-176297816-ATATA;MOTIFS=ATATA,ATAATATATG;STRUC=<VC170034>	HPRC,HGSVC,1KG-ONT	Yes	0.692	Yes	NA,NA	NA	NA
chr3:176297711	113943	INS	112	0.8559	0.5362	49	NA	NA	NA	NA	NA	NA	NA	NA	NA	No	ID=3-176297711-176297731-ATAATATATG,3-176297771-176297803-ATAATATATG,3-176297806-176297816-ATATA;MOTIFS=ATATA,ATAATATATG;STRUC=<VC170034>	HPRC,HGSVC,1KG-ONT	No	0.692	Yes	NA,NA	NA	NA
chr3:176297711	113944	INS	62	0.8879	0.4455	12	NA	NA	NA	NA	NA	NA	NA	NA	NA	No	ID=3-176297711-176297731-ATAATATATG,3-176297771-176297803-ATAATATATG,3-176297806-176297816-ATATA;MOTIFS=ATATA,ATAATATATG;STRUC=<VC170034>	HPRC,HGSVC	Yes	0.692	Yes	NA,NA	NA	NA
chr3:176297711	113945	INS	162	0.9246	0.3127	1	NA	NA	NA	NA	NA	NA	NA	NA	NA	No	ID=3-176297711-176297731-ATAATATATG,3-176297771-176297803-ATAATATATG,3-176297806-176297816-ATATA;MOTIFS=ATATA,ATAATATATG;STRUC=<VC170034>	HPRC,HGSVC,1KG-ONT	No	0.692	No	NA,NA	NA	NA
chr3:176297791	113946	INS	54	0.8959	0.3704	1	NA	NA	NA	NA	NA	NA	NA	NA	NA	No	ID=3-176297711-176297731-ATAATATATG,3-176297771-176297803-ATAATATATG,3-176297806-176297816-ATATA;MOTIFS=ATATA,ATAATATATG;STRUC=<VC170034>	HPRC,HGSVC	Yes	2.387	No	NA,NA	NA	NA
chr3:176298170	113947	INS	101	0.8843	0.4927	7	NA	NA	NA	NA	NA	NA	NA	NA	NA	No	NA	HPRC	Yes	2.387	Yes	NA,NA	NA	NA
chr3:176319646	113948	INS	330	0.9291	0.2755	1	NA	NA	NA	NA	NA	NA	NA	NA	NA	No	NA	NA	Yes	6.232	No	NA,NA	NA	NA
chr3:176326271	113949	DEL	64	0.9495	0.4557	1	NA	NA	NA	NA	NA	NA	NA	NA	NA	No	NA	HPRC	No	0.376	No	NA,NA	NA	NA
chr3:176326313	113950	INS	124	0.8864	0.4072	218	NA	NA	NA	NA	NA	NA	NA	NA	NA	No	NA	HPRC,HGSVC,1KG-ONT	Yes	2.238	Yes	NA,NA	NA	NA
chr3:176329502	113951	DEL	1046	0.834	0.598	1	NA	NA	NA	NA	NA	NA	NA	NA	NA	No	ID=3-176330318-176330332-AAAC;MOTIFS=AAAC;STRUC=<TR2552310>	NA	Yes	3.637	No	NA,NA	NA	NA
chr3:176361735	113952	DEL	83	0.9687	0.1569	1066	NA	NA	NA	NA	NA	NA	NA	NA	NA	No	ID=3-176361667-176361677-AGC;MOTIFS=AGC;STRUC=(AGC)n,ID=3-176361737-176361849-CGGCTGGGCTAGTCCCCAGC;MOTIFS=CGGCTGGGCTAGTCCCCAGC;STRUC=<TR2552357>	HPRC,HGSVC,1KG-ONT	Yes	0.278	Yes	NA,NA	NA	NA
chr3:176361737	113953	INS	538	0.8378	0.6384	11	NA	NA	NA	NA	NA	NA	NA	NA	NA	No	ID=3-176361667-176361677-AGC;MOTIFS=AGC;STRUC=(AGC)n	HPRC,HGSVC,1KG-ONT	No	3.322	Yes	NA,NA	NA	NA
chr3:176361737	113954	INS	420	0.8381	0.605	5	NA	NA	NA	NA	NA	NA	NA	NA	NA	No	ID=3-176361667-176361677-AGC;MOTIFS=AGC;STRUC=(AGC)n	HPRC,HGSVC,1KG-ONT	No	3.322	Yes	NA,NA	NA	NA
chr3:176361737	113955	INS	460	0.9242	0.556	7	NA	NA	NA	NA	NA	NA	NA	NA	NA	No	ID=3-176361667-176361677-AGC;MOTIFS=AGC;STRUC=(AGC)n	HPRC,HGSVC,1KG-ONT	No	3.322	Yes	NA,NA	NA	NA
chr3:176361737	113956	INS	500	0.9013	0.6434	7	NA	NA	NA	NA	NA	NA	NA	NA	NA	No	ID=3-176361667-176361677-AGC;MOTIFS=AGC;STRUC=(AGC)n	HPRC,HGSVC,1KG-ONT	No	3.322	Yes	NA,NA	NA	NA
chr3:176361737	113957	INS	580	0.8526	0.6496	15	NA	NA	NA	NA	NA	NA	NA	NA	NA	No	ID=3-176361667-176361677-AGC;MOTIFS=AGC;STRUC=(AGC)n	HPRC,HGSVC,1KG-ONT	No	3.322	Yes	NA,NA	NA	NA
chr3:176361737	113958	INS	640	0.9239	0.5488	14	NA	NA	NA	NA	NA	NA	NA	NA	NA	No	ID=3-176361667-176361677-AGC;MOTIFS=AGC;STRUC=(AGC)n	HPRC,HGSVC,1KG-ONT	No	3.322	Yes	NA,NA	NA	NA
chr3:176361737	113959	INS	800	0.8228	0.6243	4	NA	NA	NA	NA	NA	NA	NA	NA	NA	No	ID=3-176361667-176361677-AGC;MOTIFS=AGC;STRUC=(AGC)n	HPRC,HGSVC,1KG-ONT	No	3.322	Yes	NA,NA	NA	NA
chr3:176361737	113960	INS	900	0.965	0.3315	5	NA	NA	NA	NA	NA	NA	NA	NA	NA	No	ID=3-176361667-176361677-AGC;MOTIFS=AGC;STRUC=(AGC)n	HPRC,HGSVC,1KG-ONT	No	3.322	Yes	NA,NA	NA	NA
chr3:176361737	113961	INS	680	0.946	0.2336	8	NA	NA	NA	NA	NA	NA	NA	NA	NA	No	ID=3-176361667-176361677-AGC;MOTIFS=AGC;STRUC=(AGC)n	HPRC,HGSVC,1KG-ONT	No	3.322	Yes	NA,NA	NA	NA
chr3:176361782	113962	INS	381	0.8577	0.5891	4	NA	NA	NA	NA	NA	NA	NA	NA	NA	No	ID=3-176361667-176361677-AGC;MOTIFS=AGC;STRUC=(AGC)n,ID=3-176361737-176361849-CGGCTGGGCTAGTCCCCAGC;MOTIFS=CGGCTGGGCTAGTCCCCAGC;STRUC=<TR2552357>	HPRC,HGSVC,1KG-ONT	No	3.322	No	NA,NA	NA	NA
chr3:176361844	113965	INS	286	0.8425	0.5918	3	NA	NA	NA	NA	NA	NA	NA	NA	NA	No	ID=3-176361667-176361677-AGC;MOTIFS=AGC;STRUC=(AGC)n,ID=3-176361737-176361849-CGGCTGGGCTAGTCCCCAGC;MOTIFS=CGGCTGGGCTAGTCCCCAGC;STRUC=<TR2552357>	HGSVC,1KG-ONT	No	3.188	Yes	NA,NA	NA	NA
chr3:176361844	113964	INS	264	0.8352	0.6069	1	NA	NA	NA	NA	NA	NA	NA	NA	NA	No	ID=3-176361667-176361677-AGC;MOTIFS=AGC;STRUC=(AGC)n,ID=3-176361737-176361849-CGGCTGGGCTAGTCCCCAGC;MOTIFS=CGGCTGGGCTAGTCCCCAGC;STRUC=<TR2552357>	HGSVC,1KG-ONT	No	3.188	No	NA,NA	NA	NA
chr3:176361844	113963	INS	98	0.93	0.324	3	NA	NA	NA	NA	NA	NA	NA	NA	NA	No	ID=3-176361667-176361677-AGC;MOTIFS=AGC;STRUC=(AGC)n,ID=3-176361737-176361849-CGGCTGGGCTAGTCCCCAGC;MOTIFS=CGGCTGGGCTAGTCCCCAGC;STRUC=<TR2552357>	NA	No	3.188	No	NA,NA	NA	NA
chr3:176361845	113966	INS	126	0.8889	0.4453	1	NA	NA	NA	NA	NA	NA	NA	NA	NA	No	ID=3-176361667-176361677-AGC;MOTIFS=AGC;STRUC=(AGC)n,ID=3-176361737-176361849-CGGCTGGGCTAGTCCCCAGC;MOTIFS=CGGCTGGGCTAGTCCCCAGC;STRUC=<TR2552357>	NA	No	3.188	No	NA,NA	NA	NA
chr3:176361847	113967	INS	88	0.8753	0.4723	1	NA	NA	NA	NA	NA	NA	NA	NA	NA	No	ID=3-176361667-176361677-AGC;MOTIFS=AGC;STRUC=(AGC)n,ID=3-176361737-176361849-CGGCTGGGCTAGTCCCCAGC;MOTIFS=CGGCTGGGCTAGTCCCCAGC;STRUC=<TR2552357>	NA	No	3.188	No	NA,NA	NA	NA
chr3:176361847	113968	INS	148	0.825	0.6526	3	NA	NA	NA	NA	NA	NA	NA	NA	NA	No	ID=3-176361667-176361677-AGC;MOTIFS=AGC;STRUC=(AGC)n,ID=3-176361737-176361849-CGGCTGGGCTAGTCCCCAGC;MOTIFS=CGGCTGGGCTAGTCCCCAGC;STRUC=<TR2552357>	NA	No	3.188	No	NA,NA	NA	NA
chr3:176361847	113969	INS	208	0.9101	0.3415	2	NA	NA	NA	NA	NA	NA	NA	NA	NA	No	ID=3-176361667-176361677-AGC;MOTIFS=AGC;STRUC=(AGC)n,ID=3-176361737-176361849-CGGCTGGGCTAGTCCCCAGC;MOTIFS=CGGCTGGGCTAGTCCCCAGC;STRUC=<TR2552357>	1KG-ONT	No	3.188	No	NA,NA	NA	NA
chr3:176373529	113971	INS	142	0.8529	0.534	40	NA	NA	NA	NA	NA	NA	NA	NA	NA	No	NA	HPRC,HGSVC,1KG-ONT	Yes	1.616	Yes	NA,NA	NA	NA
chr3:176373529	113972	INS	150	0.9535	0.1958	8	NA	NA	NA	NA	NA	NA	NA	NA	NA	No	NA	HPRC,HGSVC,1KG-ONT	Yes	1.616	No	NA,NA	NA	NA
chr3:176373529	113973	INS	158	0.8979	0.3586	978	NA	NA	NA	NA	NA	NA	NA	NA	NA	No	NA	HPRC,HGSVC,1KG-ONT	Yes	1.616	Yes	NA,NA	NA	NA
chr3:176395792	113974	INS	155	0.8448	0.5758	3	NA	NA	NA	NA	NA	NA	NA	NA	NA	No	NA	NA	Yes	1.908	Yes	NA,NA	NA	NA
chr3:176425230	113975	INS	344	0.8707	0.447	27	NA	NA	NA	NA	NA	NA	NA	NA	NA	No	ID=3-176425095-176425105-A,3-176425230-176425240-A;MOTIFS=A;STRUC=<VC170049>	HPRC,HGSVC,1KG-ONT	No	1.616	Yes	NA,NA	NA	NA
chr3:176425230	113976	INS	304	0.9806	0.0758	969	NA	NA	NA	NA	NA	NA	NA	NA	NA	No	ID=3-176425095-176425105-A,3-176425230-176425240-A;MOTIFS=A;STRUC=<VC170049>	HPRC,HGSVC,1KG-ONT	No	1.616	Yes	NA,NA	NA	NA
chr3:176425230	113977	INS	311	0.9945	0.0036	284	NA	NA	NA	NA	NA	NA	NA	NA	NA	No	ID=3-176425095-176425105-A,3-176425230-176425240-A;MOTIFS=A;STRUC=<VC170049>	HPRC,HGSVC,1KG-ONT	No	1.616	Yes	NA,NA	NA	NA
chr3:176444577	113978	INS	76	0.8629	0.5031	2	NA	NA	NA	NA	NA	NA	NA	NA	NA	No	NA	NA	No	0.692	No	NA,NA	NA	NA
chr3:176444577	113979	DEL	76	0.8075	0.6761	44	NA	NA	NA	NA	NA	NA	NA	NA	NA	No	NA	HPRC,HGSVC,1KG-ONT	No	0.554	Yes	NA,NA	NA	NA
chr3:176477012	113980	DEL	3152	0.9019	0.3692	13	NA	NA	NA	NA	NA	NA	NA	NA	NA	No	ID=3-176478608-176478618-AGA;MOTIFS=AGA;STRUC=<TR2552526>,ID=3-176479771-176479819-AGAT;MOTIFS=AGAT;STRUC=<TR2552527>,ID=3-176479819-176479831-GATA;MOTIFS=GATA;STRUC=(GATA)n,ID=3-176479889-176479901-CACT;MOTIFS=CACT;STRUC=<TR2552528>	HGSVC	Yes	4.954	Yes	NA,NA	NA	NA
chr3:176510794	113981	INS	335	0.8973	0.3689	97	NA	NA	NA	NA	NA	NA	NA	NA	NA	No	NA	HPRC,HGSVC,1KG-ONT	Yes	2.387	Yes	NA,NA	NA	NA
chr3:176518923	113982	INS	364	0.8834	0.5523	10	NA	NA	NA	NA	NA	NA	NA	NA	NA	No	NA	HPRC,1KG-ONT	Yes	4.801	Yes	NA,NA	NA	NA
chr3:176525197	113983	DEL	3278	0.84	0.5879	1	NA	NA	NA	NA	NA	NA	NA	NA	NA	No	ID=3-176525748-176525759-TAC;MOTIFS=TAC;STRUC=<TR2552577>,ID=3-176527028-176527043-A;MOTIFS=A;STRUC=<TR2552578>,ID=3-176527886-176527895-GGA;MOTIFS=GGA;STRUC=<TR2552579>	NA	No	7.123	No	NA,NA	NA	NA
chr3:176546747	113984	INS	50	0.8857	0.6107	98	NA	NA	NA	NA	NA	NA	NA	NA	NA	No	NA	NA	Yes	2.538	Yes	NA,NA	NA	NA
chr3:176605284	113985	INS	56	0.8737	0.4746	3	NA	NA	NA	NA	NA	NA	NA	NA	NA	No	NA	NA	No	1.616	No	NA,NA	NA	NA
chr3:176610538	113986	INS	124	0.8496	0.5243	2	NA	NA	NA	NA	NA	NA	NA	NA	NA	No	NA	HGSVC	No	3.322	Yes	NA,NA	NA	NA
chr3:176627740	113987	INS	51	0.8463	0.5921	12	NA	NA	NA	NA	NA	NA	NA	NA	NA	No	ID=3-176627589-176627599-AG,3-176627615-176627672-AAAG,3-176627671-176627683-AGAA,3-176627688-176627755-GAAG,3-176627769-176627782-AGAA,3-176627781-176627809-AAAG,3-176627806-176627818-AAGG;MOTIFS=AAGG,AAAG,AG,GAAG,AGAA;STRUC=<VC170062>	HPRC,HGSVC,1KG-ONT	Yes	0.692	Yes	NA,NA	NA	NA
chr3:176627802	113988	INS	56	0.884	0.42	15	NA	NA	NA	NA	NA	NA	NA	NA	NA	No	ID=3-176627589-176627599-AG,3-176627615-176627672-AAAG,3-176627671-176627683-AGAA,3-176627688-176627755-GAAG,3-176627769-176627782-AGAA,3-176627781-176627809-AAAG,3-176627806-176627818-AAGG;MOTIFS=AAGG,AAAG,AG,GAAG,AGAA;STRUC=<VC170062>	HPRC,HGSVC,1KG-ONT	Yes	2.538	Yes	NA,NA	NA	NA
chr3:176627806	113994	INS	52	0.9596	0.1876	227	NA	NA	NA	NA	NA	NA	NA	NA	NA	No	ID=3-176627589-176627599-AG,3-176627615-176627672-AAAG,3-176627671-176627683-AGAA,3-176627688-176627755-GAAG,3-176627769-176627782-AGAA,3-176627781-176627809-AAAG,3-176627806-176627818-AAGG;MOTIFS=AAGG,AAAG,AG,GAAG,AGAA;STRUC=<VC170062>	HPRC,HGSVC,1KG-ONT	Yes	2.538	Yes	NA,NA	NA	NA
chr3:176627806	114000	INS	61	0.8904	0.3865	3	NA	NA	NA	NA	NA	NA	NA	NA	NA	No	ID=3-176627589-176627599-AG,3-176627615-176627672-AAAG,3-176627671-176627683-AGAA,3-176627688-176627755-GAAG,3-176627769-176627782-AGAA,3-176627781-176627809-AAAG,3-176627806-176627818-AAGG;MOTIFS=AAGG,AAAG,AG,GAAG,AGAA;STRUC=<VC170062>	HPRC,HGSVC,1KG-ONT	Yes	2.538	No	NA,NA	NA	NA
chr3:176627806	113999	INS	52	0.8632	0.4685	4	NA	NA	NA	NA	NA	NA	NA	NA	NA	No	ID=3-176627589-176627599-AG,3-176627615-176627672-AAAG,3-176627671-176627683-AGAA,3-176627688-176627755-GAAG,3-176627769-176627782-AGAA,3-176627781-176627809-AAAG,3-176627806-176627818-AAGG;MOTIFS=AAGG,AAAG,AG,GAAG,AGAA;STRUC=<VC170062>	HPRC,HGSVC,1KG-ONT	Yes	2.538	Yes	NA,NA	NA	NA
chr3:176627806	113998	INS	60	0.8436	0.6115	5	NA	NA	NA	NA	NA	NA	NA	NA	NA	No	ID=3-176627589-176627599-AG,3-176627615-176627672-AAAG,3-176627671-176627683-AGAA,3-176627688-176627755-GAAG,3-176627769-176627782-AGAA,3-176627781-176627809-AAAG,3-176627806-176627818-AAGG;MOTIFS=AAGG,AAAG,AG,GAAG,AGAA;STRUC=<VC170062>	HPRC,HGSVC,1KG-ONT	Yes	2.538	Yes	NA,NA	NA	NA
chr3:176627806	113997	INS	64	0.8083	0.6988	9	NA	NA	NA	NA	NA	NA	NA	NA	NA	No	ID=3-176627589-176627599-AG,3-176627615-176627672-AAAG,3-176627671-176627683-AGAA,3-176627688-176627755-GAAG,3-176627769-176627782-AGAA,3-176627781-176627809-AAAG,3-176627806-176627818-AAGG;MOTIFS=AAGG,AAAG,AG,GAAG,AGAA;STRUC=<VC170062>	HPRC,HGSVC,1KG-ONT	Yes	2.538	Yes	NA,NA	NA	NA
chr3:176627806	113996	INS	74	0.8249	0.6162	3	NA	NA	NA	NA	NA	NA	NA	NA	NA	No	ID=3-176627589-176627599-AG,3-176627615-176627672-AAAG,3-176627671-176627683-AGAA,3-176627688-176627755-GAAG,3-176627769-176627782-AGAA,3-176627781-176627809-AAAG,3-176627806-176627818-AAGG;MOTIFS=AAGG,AAAG,AG,GAAG,AGAA;STRUC=<VC170062>	HPRC,HGSVC,1KG-ONT	Yes	2.538	No	NA,NA	NA	NA
chr3:176627806	113995	INS	68	0.7993	0.693	53	NA	NA	NA	NA	NA	NA	NA	NA	NA	No	ID=3-176627589-176627599-AG,3-176627615-176627672-AAAG,3-176627671-176627683-AGAA,3-176627688-176627755-GAAG,3-176627769-176627782-AGAA,3-176627781-176627809-AAAG,3-176627806-176627818-AAGG;MOTIFS=AAGG,AAAG,AG,GAAG,AGAA;STRUC=<VC170062>	HPRC,HGSVC,1KG-ONT	Yes	2.538	Yes	NA,NA	NA	NA
chr3:176627806	113993	INS	56	0.9155	0.2998	102	NA	NA	NA	NA	NA	NA	NA	NA	NA	No	ID=3-176627589-176627599-AG,3-176627615-176627672-AAAG,3-176627671-176627683-AGAA,3-176627688-176627755-GAAG,3-176627769-176627782-AGAA,3-176627781-176627809-AAAG,3-176627806-176627818-AAGG;MOTIFS=AAGG,AAAG,AG,GAAG,AGAA;STRUC=<VC170062>	HPRC,HGSVC,1KG-ONT	Yes	2.538	Yes	NA,NA	NA	NA
chr3:176627806	113992	INS	60	0.8634	0.5288	73	NA	NA	NA	NA	NA	NA	NA	NA	NA	No	ID=3-176627589-176627599-AG,3-176627615-176627672-AAAG,3-176627671-176627683-AGAA,3-176627688-176627755-GAAG,3-176627769-176627782-AGAA,3-176627781-176627809-AAAG,3-176627806-176627818-AAGG;MOTIFS=AAGG,AAAG,AG,GAAG,AGAA;STRUC=<VC170062>	HPRC,HGSVC,1KG-ONT	Yes	2.538	Yes	NA,NA	NA	NA
chr3:176627806	113991	INS	64	0.8623	0.6833	53	NA	NA	NA	NA	NA	NA	NA	NA	NA	No	ID=3-176627589-176627599-AG,3-176627615-176627672-AAAG,3-176627671-176627683-AGAA,3-176627688-176627755-GAAG,3-176627769-176627782-AGAA,3-176627781-176627809-AAAG,3-176627806-176627818-AAGG;MOTIFS=AAGG,AAAG,AG,GAAG,AGAA;STRUC=<VC170062>	HPRC,HGSVC,1KG-ONT	Yes	2.538	Yes	NA,NA	NA	NA
chr3:176627806	113990	INS	72	0.8427	0.594	20	NA	NA	NA	NA	NA	NA	NA	NA	NA	No	ID=3-176627589-176627599-AG,3-176627615-176627672-AAAG,3-176627671-176627683-AGAA,3-176627688-176627755-GAAG,3-176627769-176627782-AGAA,3-176627781-176627809-AAAG,3-176627806-176627818-AAGG;MOTIFS=AAGG,AAAG,AG,GAAG,AGAA;STRUC=<VC170062>	HPRC,HGSVC,1KG-ONT	Yes	2.538	Yes	NA,NA	NA	NA
chr3:176627806	113989	INS	58	0.8418	0.6089	28	NA	NA	NA	NA	NA	NA	NA	NA	NA	No	ID=3-176627589-176627599-AG,3-176627615-176627672-AAAG,3-176627671-176627683-AGAA,3-176627688-176627755-GAAG,3-176627769-176627782-AGAA,3-176627781-176627809-AAAG,3-176627806-176627818-AAGG;MOTIFS=AAGG,AAAG,AG,GAAG,AGAA;STRUC=<VC170062>	HPRC,HGSVC,1KG-ONT	Yes	2.538	Yes	NA,NA	NA	NA
chr3:176741037	114001	INS	321	0.9192	0.3364	1	NA	NA	NA	NA	NA	NA	NA	NA	NA	No	NA	NA	No	3.322	No	NA,NA	NA	NA
chr3:176752479	114002	INS	60	0.8417	0.5938	38	NA	NA	NA	NA	NA	NA	NA	NA	NA	No	ID=3-176751984-176751993-GGA,3-176751989-176752004-AGGA,3-176752059-176752070-AG,3-176752068-176752084-GAAGG,3-176752092-176752107-GGGAG,3-176752136-176752161-GAGGG,3-176752173-176752189-GGGAG,3-176752184-176752193-GGA,3-176752208-176752223-AGAA,3-176752243-176752255-GAGG,3-176752310-176752324-GAAA,3-176752321-176752335-AG,3-176752332-176752347-GAGG,3-176752369-176752380-AG,3-176752460-176752476-AGGA,3-176752486-176752505-AGAA,3-176752508-176752522-GGGA,3-176752628-176752649-AAGG,3-176752694-176752713-AGGGG,3-176752748-176752759-GA;MOTIFS=AGGA,GAAGG,GGGA,AAGG,GGGAG,AG,AGGGG,GAGGG,GA,GAGG,GGA,AGAA,GAAA;STRUC=<VC170074>	HPRC,HGSVC,1KG-ONT	No	3.322	Yes	NA,NA	NA	NA
chr3:176752496	114003	INS	50	0.8351	0.6008	72	NA	NA	NA	NA	NA	NA	NA	NA	NA	No	ID=3-176751984-176751993-GGA,3-176751989-176752004-AGGA,3-176752059-176752070-AG,3-176752068-176752084-GAAGG,3-176752092-176752107-GGGAG,3-176752136-176752161-GAGGG,3-176752173-176752189-GGGAG,3-176752184-176752193-GGA,3-176752208-176752223-AGAA,3-176752243-176752255-GAGG,3-176752310-176752324-GAAA,3-176752321-176752335-AG,3-176752332-176752347-GAGG,3-176752369-176752380-AG,3-176752460-176752476-AGGA,3-176752486-176752505-AGAA,3-176752508-176752522-GGGA,3-176752628-176752649-AAGG,3-176752694-176752713-AGGGG,3-176752748-176752759-GA;MOTIFS=AGGA,GAAGG,GGGA,AAGG,GGGAG,AG,AGGGG,GAGGG,GA,GAGG,GGA,AGAA,GAAA;STRUC=<VC170074>	HPRC,HGSVC,1KG-ONT	No	3.322	Yes	NA,NA	NA	NA
chr3:176752496	114004	INS	54	0.8559	0.5104	15	NA	NA	NA	NA	NA	NA	NA	NA	NA	No	ID=3-176751984-176751993-GGA,3-176751989-176752004-AGGA,3-176752059-176752070-AG,3-176752068-176752084-GAAGG,3-176752092-176752107-GGGAG,3-176752136-176752161-GAGGG,3-176752173-176752189-GGGAG,3-176752184-176752193-GGA,3-176752208-176752223-AGAA,3-176752243-176752255-GAGG,3-176752310-176752324-GAAA,3-176752321-176752335-AG,3-176752332-176752347-GAGG,3-176752369-176752380-AG,3-176752460-176752476-AGGA,3-176752486-176752505-AGAA,3-176752508-176752522-GGGA,3-176752628-176752649-AAGG,3-176752694-176752713-AGGGG,3-176752748-176752759-GA;MOTIFS=AGGA,GAAGG,GGGA,AAGG,GGGAG,AG,AGGGG,GAGGG,GA,GAGG,GGA,AGAA,GAAA;STRUC=<VC170074>	HPRC,HGSVC,1KG-ONT	No	3.322	Yes	NA,NA	NA	NA
chr3:176752620	114006	INS	178	0.8373	0.5997	2	NA	NA	NA	NA	NA	NA	NA	NA	NA	No	ID=3-176751984-176751993-GGA,3-176751989-176752004-AGGA,3-176752059-176752070-AG,3-176752068-176752084-GAAGG,3-176752092-176752107-GGGAG,3-176752136-176752161-GAGGG,3-176752173-176752189-GGGAG,3-176752184-176752193-GGA,3-176752208-176752223-AGAA,3-176752243-176752255-GAGG,3-176752310-176752324-GAAA,3-176752321-176752335-AG,3-176752332-176752347-GAGG,3-176752369-176752380-AG,3-176752460-176752476-AGGA,3-176752486-176752505-AGAA,3-176752508-176752522-GGGA,3-176752628-176752649-AAGG,3-176752694-176752713-AGGGG,3-176752748-176752759-GA;MOTIFS=AGGA,GAAGG,GGGA,AAGG,GGGAG,AG,AGGGG,GAGGG,GA,GAGG,GGA,AGAA,GAAA;STRUC=<VC170074>	HPRC,HGSVC,1KG-ONT	No	1.616	No	NA,NA	NA	NA
chr3:176752628	114014	INS	187	0.8181	0.6492	4	NA	NA	NA	NA	NA	NA	NA	NA	NA	No	ID=3-176751984-176751993-GGA,3-176751989-176752004-AGGA,3-176752059-176752070-AG,3-176752068-176752084-GAAGG,3-176752092-176752107-GGGAG,3-176752136-176752161-GAGGG,3-176752173-176752189-GGGAG,3-176752184-176752193-GGA,3-176752208-176752223-AGAA,3-176752243-176752255-GAGG,3-176752310-176752324-GAAA,3-176752321-176752335-AG,3-176752332-176752347-GAGG,3-176752369-176752380-AG,3-176752460-176752476-AGGA,3-176752486-176752505-AGAA,3-176752508-176752522-GGGA,3-176752628-176752649-AAGG,3-176752694-176752713-AGGGG,3-176752748-176752759-GA;MOTIFS=AGGA,GAAGG,GGGA,AAGG,GGGAG,AG,AGGGG,GAGGG,GA,GAGG,GGA,AGAA,GAAA;STRUC=<VC170074>	HPRC,HGSVC,1KG-ONT	No	1.616	No	NA,NA	NA	NA
chr3:176752628	114012	INS	325	0.8558	0.5781	1	NA	NA	NA	NA	NA	NA	NA	NA	NA	No	ID=3-176751984-176751993-GGA,3-176751989-176752004-AGGA,3-176752059-176752070-AG,3-176752068-176752084-GAAGG,3-176752092-176752107-GGGAG,3-176752136-176752161-GAGGG,3-176752173-176752189-GGGAG,3-176752184-176752193-GGA,3-176752208-176752223-AGAA,3-176752243-176752255-GAGG,3-176752310-176752324-GAAA,3-176752321-176752335-AG,3-176752332-176752347-GAGG,3-176752369-176752380-AG,3-176752460-176752476-AGGA,3-176752486-176752505-AGAA,3-176752508-176752522-GGGA,3-176752628-176752649-AAGG,3-176752694-176752713-AGGGG,3-176752748-176752759-GA;MOTIFS=AGGA,GAAGG,GGGA,AAGG,GGGAG,AG,AGGGG,GAGGG,GA,GAGG,GGA,AGAA,GAAA;STRUC=<VC170074>	NA	No	1.616	No	NA,NA	NA	NA
chr3:176752628	114011	INS	203	0.8251	0.6348	9	NA	NA	NA	NA	NA	NA	NA	NA	NA	No	ID=3-176751984-176751993-GGA,3-176751989-176752004-AGGA,3-176752059-176752070-AG,3-176752068-176752084-GAAGG,3-176752092-176752107-GGGAG,3-176752136-176752161-GAGGG,3-176752173-176752189-GGGAG,3-176752184-176752193-GGA,3-176752208-176752223-AGAA,3-176752243-176752255-GAGG,3-176752310-176752324-GAAA,3-176752321-176752335-AG,3-176752332-176752347-GAGG,3-176752369-176752380-AG,3-176752460-176752476-AGGA,3-176752486-176752505-AGAA,3-176752508-176752522-GGGA,3-176752628-176752649-AAGG,3-176752694-176752713-AGGGG,3-176752748-176752759-GA;MOTIFS=AGGA,GAAGG,GGGA,AAGG,GGGAG,AG,AGGGG,GAGGG,GA,GAGG,GGA,AGAA,GAAA;STRUC=<VC170074>	HPRC,HGSVC,1KG-ONT	No	1.616	Yes	NA,NA	NA	NA
chr3:176752628	114010	INS	206	0.8334	0.6013	21	NA	NA	NA	NA	NA	NA	NA	NA	NA	No	ID=3-176751984-176751993-GGA,3-176751989-176752004-AGGA,3-176752059-176752070-AG,3-176752068-176752084-GAAGG,3-176752092-176752107-GGGAG,3-176752136-176752161-GAGGG,3-176752173-176752189-GGGAG,3-176752184-176752193-GGA,3-176752208-176752223-AGAA,3-176752243-176752255-GAGG,3-176752310-176752324-GAAA,3-176752321-176752335-AG,3-176752332-176752347-GAGG,3-176752369-176752380-AG,3-176752460-176752476-AGGA,3-176752486-176752505-AGAA,3-176752508-176752522-GGGA,3-176752628-176752649-AAGG,3-176752694-176752713-AGGGG,3-176752748-176752759-GA;MOTIFS=AGGA,GAAGG,GGGA,AAGG,GGGAG,AG,AGGGG,GAGGG,GA,GAGG,GGA,AGAA,GAAA;STRUC=<VC170074>	HPRC,HGSVC,1KG-ONT	No	1.616	Yes	NA,NA	NA	NA
chr3:176752628	114008	INS	178	0.9508	0.2137	21	NA	NA	NA	NA	NA	NA	NA	NA	NA	No	ID=3-176751984-176751993-GGA,3-176751989-176752004-AGGA,3-176752059-176752070-AG,3-176752068-176752084-GAAGG,3-176752092-176752107-GGGAG,3-176752136-176752161-GAGGG,3-176752173-176752189-GGGAG,3-176752184-176752193-GGA,3-176752208-176752223-AGAA,3-176752243-176752255-GAGG,3-176752310-176752324-GAAA,3-176752321-176752335-AG,3-176752332-176752347-GAGG,3-176752369-176752380-AG,3-176752460-176752476-AGGA,3-176752486-176752505-AGAA,3-176752508-176752522-GGGA,3-176752628-176752649-AAGG,3-176752694-176752713-AGGGG,3-176752748-176752759-GA;MOTIFS=AGGA,GAAGG,GGGA,AAGG,GGGAG,AG,AGGGG,GAGGG,GA,GAGG,GGA,AGAA,GAAA;STRUC=<VC170074>	HPRC,HGSVC,1KG-ONT	No	1.616	Yes	NA,NA	NA	NA
chr3:176752628	114007	INS	188	0.8586	0.5431	80	NA	NA	NA	NA	NA	NA	NA	NA	NA	No	ID=3-176751984-176751993-GGA,3-176751989-176752004-AGGA,3-176752059-176752070-AG,3-176752068-176752084-GAAGG,3-176752092-176752107-GGGAG,3-176752136-176752161-GAGGG,3-176752173-176752189-GGGAG,3-176752184-176752193-GGA,3-176752208-176752223-AGAA,3-176752243-176752255-GAGG,3-176752310-176752324-GAAA,3-176752321-176752335-AG,3-176752332-176752347-GAGG,3-176752369-176752380-AG,3-176752460-176752476-AGGA,3-176752486-176752505-AGAA,3-176752508-176752522-GGGA,3-176752628-176752649-AAGG,3-176752694-176752713-AGGGG,3-176752748-176752759-GA;MOTIFS=AGGA,GAAGG,GGGA,AAGG,GGGAG,AG,AGGGG,GAGGG,GA,GAGG,GGA,AGAA,GAAA;STRUC=<VC170074>	HPRC,HGSVC,1KG-ONT	No	1.616	Yes	NA,NA	NA	NA
chr3:176752628	114009	INS	190	0.9181	0.3016	508	NA	NA	NA	NA	NA	NA	NA	NA	NA	No	ID=3-176751984-176751993-GGA,3-176751989-176752004-AGGA,3-176752059-176752070-AG,3-176752068-176752084-GAAGG,3-176752092-176752107-GGGAG,3-176752136-176752161-GAGGG,3-176752173-176752189-GGGAG,3-176752184-176752193-GGA,3-176752208-176752223-AGAA,3-176752243-176752255-GAGG,3-176752310-176752324-GAAA,3-176752321-176752335-AG,3-176752332-176752347-GAGG,3-176752369-176752380-AG,3-176752460-176752476-AGGA,3-176752486-176752505-AGAA,3-176752508-176752522-GGGA,3-176752628-176752649-AAGG,3-176752694-176752713-AGGGG,3-176752748-176752759-GA;MOTIFS=AGGA,GAAGG,GGGA,AAGG,GGGAG,AG,AGGGG,GAGGG,GA,GAGG,GGA,AGAA,GAAA;STRUC=<VC170074>	HPRC,HGSVC,1KG-ONT	No	1.616	Yes	NA,NA	NA	NA
chr3:176752631	114015	INS	179	0.8327	0.6261	2	NA	NA	NA	NA	NA	NA	NA	NA	NA	No	ID=3-176751984-176751993-GGA,3-176751989-176752004-AGGA,3-176752059-176752070-AG,3-176752068-176752084-GAAGG,3-176752092-176752107-GGGAG,3-176752136-176752161-GAGGG,3-176752173-176752189-GGGAG,3-176752184-176752193-GGA,3-176752208-176752223-AGAA,3-176752243-176752255-GAGG,3-176752310-176752324-GAAA,3-176752321-176752335-AG,3-176752332-176752347-GAGG,3-176752369-176752380-AG,3-176752460-176752476-AGGA,3-176752486-176752505-AGAA,3-176752508-176752522-GGGA,3-176752628-176752649-AAGG,3-176752694-176752713-AGGGG,3-176752748-176752759-GA;MOTIFS=AGGA,GAAGG,GGGA,AAGG,GGGAG,AG,AGGGG,GAGGG,GA,GAGG,GGA,AGAA,GAAA;STRUC=<VC170074>	HPRC,HGSVC,1KG-ONT	No	1.616	No	NA,NA	NA	NA
chr3:176756849	114016	INS	51	0.8245	0.6418	13	NA	NA	NA	NA	NA	NA	NA	NA	NA	No	NA	1KG-ONT	Yes	1.616	Yes	NA,NA	NA	NA
chr3:176757334	114017	DEL	123	0.9007	0.3631	13	NA	NA	NA	NA	NA	NA	NA	NA	NA	No	NA	1KG-ONT	Yes	0.898	Yes	NA,NA	NA	NA
chr3:176758788	114018	INS	108	0.8581	0.5105	1	NA	NA	NA	NA	NA	NA	NA	NA	NA	No	NA	NA	No	1.616	No	NA,NA	NA	NA
chr3:176768965	114019	DEL	431	0.8587	0.5212	2	NA	NA	NA	NA	NA	NA	NA	NA	NA	No	ID=3-176768884-176768897-GAAG,3-176768911-176768924-AAAG,3-176768935-176768994-AGAA,3-176768987-176768989-AG,3-176768993-176769001-AGAA,3-176769023-176769033-GAG,3-176769028-176769041-GGAG,3-176769038-176769057-AGGA,3-176769059-176769071-AAAG,3-176769087-176769100-GAAG,3-176769097-176769114-AGGG,3-176769115-176769133-AAAG,3-176769134-176769177-GAAA,3-176769164-176769186-AAGAAAGAAAG,3-176769175-176769188-AAGA,3-176769187-176769200-AGGG,3-176769225-176769268-GAAA,3-176769266-176769279-AAGA,3-176769278-176769291-AGGG,3-176769306-176769314-AAGA,3-176769312-176769364-GAAG,3-176769316-176769363-GAAA,3-176769361-176769374-AAGA,3-176769373-176769386-AGGG,3-176769401-176769452-AAGA,3-176769479-176769488-AG,3-176769494-176769507-AAAG,3-176769507-176769519-GGAG,3-176769521-176769541-AGGA,3-176769546-176769561-AGAA,3-176769558-176769571-AG,3-176769575-176769588-AAGA,3-176769602-176769619-GAAGG,3-176769623-176769638-AGGG,3-176769635-176769682-AGGA,3-176769680-176769688-GGGT,3-176769691-176769704-AG,3-176769706-176769719-GAAA,3-176769727-176769737-AG,3-176769736-176769753-GGAG,3-176768921-176768938-AG,3-176769750-176769770-AGGA,3-176769782-176769800-AAGG,3-176769806-176769836-AAGG;MOTIFS=AGGA,AAGAAAGAAAG,GAAGG,AAGG,AAAG,AG,AGGG,GAG,GGAG,GGGT,GAAG,AGAA,GAAA,AAGA;STRUC=<VC170078>	HPRC,HGSVC,1KG-ONT	No	1.643	No	NA,NA	NA	NA
chr3:176768989	114020	DEL	126	0.8125	0.6976	58	NA	NA	NA	NA	NA	NA	NA	NA	NA	No	ID=3-176768884-176768897-GAAG,3-176768911-176768924-AAAG,3-176768935-176768994-AGAA,3-176768987-176768989-AG,3-176768993-176769001-AGAA,3-176769023-176769033-GAG,3-176769028-176769041-GGAG,3-176769038-176769057-AGGA,3-176769059-176769071-AAAG,3-176769087-176769100-GAAG,3-176769097-176769114-AGGG,3-176769115-176769133-AAAG,3-176769134-176769177-GAAA,3-176769164-176769186-AAGAAAGAAAG,3-176769175-176769188-AAGA,3-176769187-176769200-AGGG,3-176769225-176769268-GAAA,3-176769266-176769279-AAGA,3-176769278-176769291-AGGG,3-176769306-176769314-AAGA,3-176769312-176769364-GAAG,3-176769316-176769363-GAAA,3-176769361-176769374-AAGA,3-176769373-176769386-AGGG,3-176769401-176769452-AAGA,3-176769479-176769488-AG,3-176769494-176769507-AAAG,3-176769507-176769519-GGAG,3-176769521-176769541-AGGA,3-176769546-176769561-AGAA,3-176769558-176769571-AG,3-176769575-176769588-AAGA,3-176769602-176769619-GAAGG,3-176769623-176769638-AGGG,3-176769635-176769682-AGGA,3-176769680-176769688-GGGT,3-176769691-176769704-AG,3-176769706-176769719-GAAA,3-176769727-176769737-AG,3-176769736-176769753-GGAG,3-176768921-176768938-AG,3-176769750-176769770-AGGA,3-176769782-176769800-AAGG,3-176769806-176769836-AAGG;MOTIFS=AGGA,AAGAAAGAAAG,GAAGG,AAGG,AAAG,AG,AGGG,GAG,GGAG,GGGT,GAAG,AGAA,GAAA,AAGA;STRUC=<VC170078>	HPRC,HGSVC,1KG-ONT	No	1.83	Yes	NA,NA	NA	NA
chr3:176769037	114021	DEL	483	0.8752	0.4637	38	NA	NA	NA	NA	NA	NA	NA	NA	NA	No	ID=3-176768884-176768897-GAAG,3-176768911-176768924-AAAG,3-176768935-176768994-AGAA,3-176768987-176768989-AG,3-176768993-176769001-AGAA,3-176769023-176769033-GAG,3-176769028-176769041-GGAG,3-176769038-176769057-AGGA,3-176769059-176769071-AAAG,3-176769087-176769100-GAAG,3-176769097-176769114-AGGG,3-176769115-176769133-AAAG,3-176769134-176769177-GAAA,3-176769164-176769186-AAGAAAGAAAG,3-176769175-176769188-AAGA,3-176769187-176769200-AGGG,3-176769225-176769268-GAAA,3-176769266-176769279-AAGA,3-176769278-176769291-AGGG,3-176769306-176769314-AAGA,3-176769312-176769364-GAAG,3-176769316-176769363-GAAA,3-176769361-176769374-AAGA,3-176769373-176769386-AGGG,3-176769401-176769452-AAGA,3-176769479-176769488-AG,3-176769494-176769507-AAAG,3-176769507-176769519-GGAG,3-176769521-176769541-AGGA,3-176769546-176769561-AGAA,3-176769558-176769571-AG,3-176769575-176769588-AAGA,3-176769602-176769619-GAAGG,3-176769623-176769638-AGGG,3-176769635-176769682-AGGA,3-176769680-176769688-GGGT,3-176769691-176769704-AG,3-176769706-176769719-GAAA,3-176769727-176769737-AG,3-176769736-176769753-GGAG,3-176768921-176768938-AG,3-176769750-176769770-AGGA,3-176769782-176769800-AAGG,3-176769806-176769836-AAGG;MOTIFS=AGGA,AAGAAAGAAAG,GAAGG,AAGG,AAAG,AG,AGGG,GAG,GGAG,GGGT,GAAG,AGAA,GAAA,AAGA;STRUC=<VC170078>	HPRC,HGSVC,1KG-ONT	No	1.854	Yes	NA,NA	NA	NA
chr3:176769056	114022	DEL	243	0.8212	0.6402	399	NA	NA	NA	NA	NA	NA	NA	NA	NA	No	ID=3-176768884-176768897-GAAG,3-176768911-176768924-AAAG,3-176768935-176768994-AGAA,3-176768987-176768989-AG,3-176768993-176769001-AGAA,3-176769023-176769033-GAG,3-176769028-176769041-GGAG,3-176769038-176769057-AGGA,3-176769059-176769071-AAAG,3-176769087-176769100-GAAG,3-176769097-176769114-AGGG,3-176769115-176769133-AAAG,3-176769134-176769177-GAAA,3-176769164-176769186-AAGAAAGAAAG,3-176769175-176769188-AAGA,3-176769187-176769200-AGGG,3-176769225-176769268-GAAA,3-176769266-176769279-AAGA,3-176769278-176769291-AGGG,3-176769306-176769314-AAGA,3-176769312-176769364-GAAG,3-176769316-176769363-GAAA,3-176769361-176769374-AAGA,3-176769373-176769386-AGGG,3-176769401-176769452-AAGA,3-176769479-176769488-AG,3-176769494-176769507-AAAG,3-176769507-176769519-GGAG,3-176769521-176769541-AGGA,3-176769546-176769561-AGAA,3-176769558-176769571-AG,3-176769575-176769588-AAGA,3-176769602-176769619-GAAGG,3-176769623-176769638-AGGG,3-176769635-176769682-AGGA,3-176769680-176769688-GGGT,3-176769691-176769704-AG,3-176769706-176769719-GAAA,3-176769727-176769737-AG,3-176769736-176769753-GGAG,3-176768921-176768938-AG,3-176769750-176769770-AGGA,3-176769782-176769800-AAGG,3-176769806-176769836-AAGG;MOTIFS=AGGA,AAGAAAGAAAG,GAAGG,AAGG,AAAG,AG,AGGG,GAG,GGAG,GGGT,GAAG,AGAA,GAAA,AAGA;STRUC=<VC170078>	HPRC,HGSVC,1KG-ONT	No	2.454	Yes	NA,NA	NA	NA
chr3:176769056	114023	DEL	338	0.8299	0.6236	15	NA	NA	NA	NA	NA	NA	NA	NA	NA	No	ID=3-176768884-176768897-GAAG,3-176768911-176768924-AAAG,3-176768935-176768994-AGAA,3-176768987-176768989-AG,3-176768993-176769001-AGAA,3-176769023-176769033-GAG,3-176769028-176769041-GGAG,3-176769038-176769057-AGGA,3-176769059-176769071-AAAG,3-176769087-176769100-GAAG,3-176769097-176769114-AGGG,3-176769115-176769133-AAAG,3-176769134-176769177-GAAA,3-176769164-176769186-AAGAAAGAAAG,3-176769175-176769188-AAGA,3-176769187-176769200-AGGG,3-176769225-176769268-GAAA,3-176769266-176769279-AAGA,3-176769278-176769291-AGGG,3-176769306-176769314-AAGA,3-176769312-176769364-GAAG,3-176769316-176769363-GAAA,3-176769361-176769374-AAGA,3-176769373-176769386-AGGG,3-176769401-176769452-AAGA,3-176769479-176769488-AG,3-176769494-176769507-AAAG,3-176769507-176769519-GGAG,3-176769521-176769541-AGGA,3-176769546-176769561-AGAA,3-176769558-176769571-AG,3-176769575-176769588-AAGA,3-176769602-176769619-GAAGG,3-176769623-176769638-AGGG,3-176769635-176769682-AGGA,3-176769680-176769688-GGGT,3-176769691-176769704-AG,3-176769706-176769719-GAAA,3-176769727-176769737-AG,3-176769736-176769753-GGAG,3-176768921-176768938-AG,3-176769750-176769770-AGGA,3-176769782-176769800-AAGG,3-176769806-176769836-AAGG;MOTIFS=AGGA,AAGAAAGAAAG,GAAGG,AAGG,AAAG,AG,AGGG,GAG,GGAG,GGGT,GAAG,AGAA,GAAA,AAGA;STRUC=<VC170078>	HGSVC,1KG-ONT	No	1.946	No	NA,NA	NA	NA
chr3:176769063	114024	DEL	169	0.8218	0.6342	14	NA	NA	NA	NA	NA	NA	NA	NA	NA	No	ID=3-176768884-176768897-GAAG,3-176768911-176768924-AAAG,3-176768935-176768994-AGAA,3-176768987-176768989-AG,3-176768993-176769001-AGAA,3-176769023-176769033-GAG,3-176769028-176769041-GGAG,3-176769038-176769057-AGGA,3-176769059-176769071-AAAG,3-176769087-176769100-GAAG,3-176769097-176769114-AGGG,3-176769115-176769133-AAAG,3-176769134-176769177-GAAA,3-176769164-176769186-AAGAAAGAAAG,3-176769175-176769188-AAGA,3-176769187-176769200-AGGG,3-176769225-176769268-GAAA,3-176769266-176769279-AAGA,3-176769278-176769291-AGGG,3-176769306-176769314-AAGA,3-176769312-176769364-GAAG,3-176769316-176769363-GAAA,3-176769361-176769374-AAGA,3-176769373-176769386-AGGG,3-176769401-176769452-AAGA,3-176769479-176769488-AG,3-176769494-176769507-AAAG,3-176769507-176769519-GGAG,3-176769521-176769541-AGGA,3-176769546-176769561-AGAA,3-176769558-176769571-AG,3-176769575-176769588-AAGA,3-176769602-176769619-GAAGG,3-176769623-176769638-AGGG,3-176769635-176769682-AGGA,3-176769680-176769688-GGGT,3-176769691-176769704-AG,3-176769706-176769719-GAAA,3-176769727-176769737-AG,3-176769736-176769753-GGAG,3-176768921-176768938-AG,3-176769750-176769770-AGGA,3-176769782-176769800-AAGG,3-176769806-176769836-AAGG;MOTIFS=AGGA,AAGAAAGAAAG,GAAGG,AAGG,AAAG,AG,AGGG,GAG,GGAG,GGGT,GAAG,AGAA,GAAA,AAGA;STRUC=<VC170078>	HPRC,HGSVC,1KG-ONT	No	2.587	Yes	NA,NA	NA	NA
chr3:176769134	114027	DEL	214	0.807	0.685	74	NA	NA	NA	NA	NA	NA	NA	NA	NA	No	ID=3-176768884-176768897-GAAG,3-176768911-176768924-AAAG,3-176768935-176768994-AGAA,3-176768987-176768989-AG,3-176768993-176769001-AGAA,3-176769023-176769033-GAG,3-176769028-176769041-GGAG,3-176769038-176769057-AGGA,3-176769059-176769071-AAAG,3-176769087-176769100-GAAG,3-176769097-176769114-AGGG,3-176769115-176769133-AAAG,3-176769134-176769177-GAAA,3-176769164-176769186-AAGAAAGAAAG,3-176769175-176769188-AAGA,3-176769187-176769200-AGGG,3-176769225-176769268-GAAA,3-176769266-176769279-AAGA,3-176769278-176769291-AGGG,3-176769306-176769314-AAGA,3-176769312-176769364-GAAG,3-176769316-176769363-GAAA,3-176769361-176769374-AAGA,3-176769373-176769386-AGGG,3-176769401-176769452-AAGA,3-176769479-176769488-AG,3-176769494-176769507-AAAG,3-176769507-176769519-GGAG,3-176769521-176769541-AGGA,3-176769546-176769561-AGAA,3-176769558-176769571-AG,3-176769575-176769588-AAGA,3-176769602-176769619-GAAGG,3-176769623-176769638-AGGG,3-176769635-176769682-AGGA,3-176769680-176769688-GGGT,3-176769691-176769704-AG,3-176769706-176769719-GAAA,3-176769727-176769737-AG,3-176769736-176769753-GGAG,3-176768921-176768938-AG,3-176769750-176769770-AGGA,3-176769782-176769800-AAGG,3-176769806-176769836-AAGG;MOTIFS=AGGA,AAGAAAGAAAG,GAAGG,AAGG,AAAG,AG,AGGG,GAG,GGAG,GGGT,GAAG,AGAA,GAAA,AAGA;STRUC=<VC170078>	HPRC,HGSVC,1KG-ONT	No	2.559	Yes	NA,NA	NA	NA
chr3:176769134	114026	DEL	198	0.8483	0.5931	45	NA	NA	NA	NA	NA	NA	NA	NA	NA	No	ID=3-176768884-176768897-GAAG,3-176768911-176768924-AAAG,3-176768935-176768994-AGAA,3-176768987-176768989-AG,3-176768993-176769001-AGAA,3-176769023-176769033-GAG,3-176769028-176769041-GGAG,3-176769038-176769057-AGGA,3-176769059-176769071-AAAG,3-176769087-176769100-GAAG,3-176769097-176769114-AGGG,3-176769115-176769133-AAAG,3-176769134-176769177-GAAA,3-176769164-176769186-AAGAAAGAAAG,3-176769175-176769188-AAGA,3-176769187-176769200-AGGG,3-176769225-176769268-GAAA,3-176769266-176769279-AAGA,3-176769278-176769291-AGGG,3-176769306-176769314-AAGA,3-176769312-176769364-GAAG,3-176769316-176769363-GAAA,3-176769361-176769374-AAGA,3-176769373-176769386-AGGG,3-176769401-176769452-AAGA,3-176769479-176769488-AG,3-176769494-176769507-AAAG,3-176769507-176769519-GGAG,3-176769521-176769541-AGGA,3-176769546-176769561-AGAA,3-176769558-176769571-AG,3-176769575-176769588-AAGA,3-176769602-176769619-GAAGG,3-176769623-176769638-AGGG,3-176769635-176769682-AGGA,3-176769680-176769688-GGGT,3-176769691-176769704-AG,3-176769706-176769719-GAAA,3-176769727-176769737-AG,3-176769736-176769753-GGAG,3-176768921-176768938-AG,3-176769750-176769770-AGGA,3-176769782-176769800-AAGG,3-176769806-176769836-AAGG;MOTIFS=AGGA,AAGAAAGAAAG,GAAGG,AAGG,AAAG,AG,AGGG,GAG,GGAG,GGGT,GAAG,AGAA,GAAA,AAGA;STRUC=<VC170078>	HPRC,HGSVC,1KG-ONT	No	2.615	Yes	NA,NA	NA	NA
chr3:176769134	114025	DEL	107	0.8616	0.5158	284	NA	NA	NA	NA	NA	NA	NA	NA	NA	No	ID=3-176768884-176768897-GAAG,3-176768911-176768924-AAAG,3-176768935-176768994-AGAA,3-176768987-176768989-AG,3-176768993-176769001-AGAA,3-176769023-176769033-GAG,3-176769028-176769041-GGAG,3-176769038-176769057-AGGA,3-176769059-176769071-AAAG,3-176769087-176769100-GAAG,3-176769097-176769114-AGGG,3-176769115-176769133-AAAG,3-176769134-176769177-GAAA,3-176769164-176769186-AAGAAAGAAAG,3-176769175-176769188-AAGA,3-176769187-176769200-AGGG,3-176769225-176769268-GAAA,3-176769266-176769279-AAGA,3-176769278-176769291-AGGG,3-176769306-176769314-AAGA,3-176769312-176769364-GAAG,3-176769316-176769363-GAAA,3-176769361-176769374-AAGA,3-176769373-176769386-AGGG,3-176769401-176769452-AAGA,3-176769479-176769488-AG,3-176769494-176769507-AAAG,3-176769507-176769519-GGAG,3-176769521-176769541-AGGA,3-176769546-176769561-AGAA,3-176769558-176769571-AG,3-176769575-176769588-AAGA,3-176769602-176769619-GAAGG,3-176769623-176769638-AGGG,3-176769635-176769682-AGGA,3-176769680-176769688-GGGT,3-176769691-176769704-AG,3-176769706-176769719-GAAA,3-176769727-176769737-AG,3-176769736-176769753-GGAG,3-176768921-176768938-AG,3-176769750-176769770-AGGA,3-176769782-176769800-AAGG,3-176769806-176769836-AAGG;MOTIFS=AGGA,AAGAAAGAAAG,GAAGG,AAGG,AAAG,AG,AGGG,GAG,GGAG,GGGT,GAAG,AGAA,GAAA,AAGA;STRUC=<VC170078>	HPRC,HGSVC,1KG-ONT	No	2.653	Yes	NA,NA	NA	NA
chr3:176769225	114028	DEL	99	0.8592	0.5312	44	NA	NA	NA	NA	NA	NA	NA	NA	NA	No	ID=3-176768884-176768897-GAAG,3-176768911-176768924-AAAG,3-176768935-176768994-AGAA,3-176768987-176768989-AG,3-176768993-176769001-AGAA,3-176769023-176769033-GAG,3-176769028-176769041-GGAG,3-176769038-176769057-AGGA,3-176769059-176769071-AAAG,3-176769087-176769100-GAAG,3-176769097-176769114-AGGG,3-176769115-176769133-AAAG,3-176769134-176769177-GAAA,3-176769164-176769186-AAGAAAGAAAG,3-176769175-176769188-AAGA,3-176769187-176769200-AGGG,3-176769225-176769268-GAAA,3-176769266-176769279-AAGA,3-176769278-176769291-AGGG,3-176769306-176769314-AAGA,3-176769312-176769364-GAAG,3-176769316-176769363-GAAA,3-176769361-176769374-AAGA,3-176769373-176769386-AGGG,3-176769401-176769452-AAGA,3-176769479-176769488-AG,3-176769494-176769507-AAAG,3-176769507-176769519-GGAG,3-176769521-176769541-AGGA,3-176769546-176769561-AGAA,3-176769558-176769571-AG,3-176769575-176769588-AAGA,3-176769602-176769619-GAAGG,3-176769623-176769638-AGGG,3-176769635-176769682-AGGA,3-176769680-176769688-GGGT,3-176769691-176769704-AG,3-176769706-176769719-GAAA,3-176769727-176769737-AG,3-176769736-176769753-GGAG,3-176768921-176768938-AG,3-176769750-176769770-AGGA,3-176769782-176769800-AAGG,3-176769806-176769836-AAGG;MOTIFS=AGGA,AAGAAAGAAAG,GAAGG,AAGG,AAAG,AG,AGGG,GAG,GGAG,GGGT,GAAG,AGAA,GAAA,AAGA;STRUC=<VC170078>	HPRC,HGSVC,1KG-ONT	No	2.653	Yes	NA,NA	NA	NA
chr3:176769225	114029	DEL	119	0.8432	0.6011	198	NA	NA	NA	NA	NA	NA	NA	NA	NA	No	ID=3-176768884-176768897-GAAG,3-176768911-176768924-AAAG,3-176768935-176768994-AGAA,3-176768987-176768989-AG,3-176768993-176769001-AGAA,3-176769023-176769033-GAG,3-176769028-176769041-GGAG,3-176769038-176769057-AGGA,3-176769059-176769071-AAAG,3-176769087-176769100-GAAG,3-176769097-176769114-AGGG,3-176769115-176769133-AAAG,3-176769134-176769177-GAAA,3-176769164-176769186-AAGAAAGAAAG,3-176769175-176769188-AAGA,3-176769187-176769200-AGGG,3-176769225-176769268-GAAA,3-176769266-176769279-AAGA,3-176769278-176769291-AGGG,3-176769306-176769314-AAGA,3-176769312-176769364-GAAG,3-176769316-176769363-GAAA,3-176769361-176769374-AAGA,3-176769373-176769386-AGGG,3-176769401-176769452-AAGA,3-176769479-176769488-AG,3-176769494-176769507-AAAG,3-176769507-176769519-GGAG,3-176769521-176769541-AGGA,3-176769546-176769561-AGAA,3-176769558-176769571-AG,3-176769575-176769588-AAGA,3-176769602-176769619-GAAGG,3-176769623-176769638-AGGG,3-176769635-176769682-AGGA,3-176769680-176769688-GGGT,3-176769691-176769704-AG,3-176769706-176769719-GAAA,3-176769727-176769737-AG,3-176769736-176769753-GGAG,3-176768921-176768938-AG,3-176769750-176769770-AGGA,3-176769782-176769800-AAGG,3-176769806-176769836-AAGG;MOTIFS=AGGA,AAGAAAGAAAG,GAAGG,AAGG,AAAG,AG,AGGG,GAG,GGAG,GGGT,GAAG,AGAA,GAAA,AAGA;STRUC=<VC170078>	HPRC,HGSVC,1KG-ONT	No	2.653	Yes	NA,NA	NA	NA
chr3:176769225	114030	DEL	178	0.8058	0.6955	68	NA	NA	NA	NA	NA	NA	NA	NA	NA	No	ID=3-176768884-176768897-GAAG,3-176768911-176768924-AAAG,3-176768935-176768994-AGAA,3-176768987-176768989-AG,3-176768993-176769001-AGAA,3-176769023-176769033-GAG,3-176769028-176769041-GGAG,3-176769038-176769057-AGGA,3-176769059-176769071-AAAG,3-176769087-176769100-GAAG,3-176769097-176769114-AGGG,3-176769115-176769133-AAAG,3-176769134-176769177-GAAA,3-176769164-176769186-AAGAAAGAAAG,3-176769175-176769188-AAGA,3-176769187-176769200-AGGG,3-176769225-176769268-GAAA,3-176769266-176769279-AAGA,3-176769278-176769291-AGGG,3-176769306-176769314-AAGA,3-176769312-176769364-GAAG,3-176769316-176769363-GAAA,3-176769361-176769374-AAGA,3-176769373-176769386-AGGG,3-176769401-176769452-AAGA,3-176769479-176769488-AG,3-176769494-176769507-AAAG,3-176769507-176769519-GGAG,3-176769521-176769541-AGGA,3-176769546-176769561-AGAA,3-176769558-176769571-AG,3-176769575-176769588-AAGA,3-176769602-176769619-GAAGG,3-176769623-176769638-AGGG,3-176769635-176769682-AGGA,3-176769680-176769688-GGGT,3-176769691-176769704-AG,3-176769706-176769719-GAAA,3-176769727-176769737-AG,3-176769736-176769753-GGAG,3-176768921-176768938-AG,3-176769750-176769770-AGGA,3-176769782-176769800-AAGG,3-176769806-176769836-AAGG;MOTIFS=AGGA,AAGAAAGAAAG,GAAGG,AAGG,AAAG,AG,AGGG,GAG,GGAG,GGGT,GAAG,AGAA,GAAA,AAGA;STRUC=<VC170078>	HPRC,HGSVC,1KG-ONT	No	2.564	Yes	NA,NA	NA	NA
chr3:176769233	114031	DEL	83	0.8253	0.6385	59	NA	NA	NA	NA	NA	NA	NA	NA	NA	No	ID=3-176768884-176768897-GAAG,3-176768911-176768924-AAAG,3-176768935-176768994-AGAA,3-176768987-176768989-AG,3-176768993-176769001-AGAA,3-176769023-176769033-GAG,3-176769028-176769041-GGAG,3-176769038-176769057-AGGA,3-176769059-176769071-AAAG,3-176769087-176769100-GAAG,3-176769097-176769114-AGGG,3-176769115-176769133-AAAG,3-176769134-176769177-GAAA,3-176769164-176769186-AAGAAAGAAAG,3-176769175-176769188-AAGA,3-176769187-176769200-AGGG,3-176769225-176769268-GAAA,3-176769266-176769279-AAGA,3-176769278-176769291-AGGG,3-176769306-176769314-AAGA,3-176769312-176769364-GAAG,3-176769316-176769363-GAAA,3-176769361-176769374-AAGA,3-176769373-176769386-AGGG,3-176769401-176769452-AAGA,3-176769479-176769488-AG,3-176769494-176769507-AAAG,3-176769507-176769519-GGAG,3-176769521-176769541-AGGA,3-176769546-176769561-AGAA,3-176769558-176769571-AG,3-176769575-176769588-AAGA,3-176769602-176769619-GAAGG,3-176769623-176769638-AGGG,3-176769635-176769682-AGGA,3-176769680-176769688-GGGT,3-176769691-176769704-AG,3-176769706-176769719-GAAA,3-176769727-176769737-AG,3-176769736-176769753-GGAG,3-176768921-176768938-AG,3-176769750-176769770-AGGA,3-176769782-176769800-AAGG,3-176769806-176769836-AAGG;MOTIFS=AGGA,AAGAAAGAAAG,GAAGG,AAGG,AAAG,AG,AGGG,GAG,GGAG,GGGT,GAAG,AGAA,GAAA,AAGA;STRUC=<VC170078>	HPRC,HGSVC,1KG-ONT	No	2.584	Yes	NA,NA	NA	NA
chr3:176769235	114032	DEL	166	0.8154	0.6729	64	NA	NA	NA	NA	NA	NA	NA	NA	NA	No	ID=3-176768884-176768897-GAAG,3-176768911-176768924-AAAG,3-176768935-176768994-AGAA,3-176768987-176768989-AG,3-176768993-176769001-AGAA,3-176769023-176769033-GAG,3-176769028-176769041-GGAG,3-176769038-176769057-AGGA,3-176769059-176769071-AAAG,3-176769087-176769100-GAAG,3-176769097-176769114-AGGG,3-176769115-176769133-AAAG,3-176769134-176769177-GAAA,3-176769164-176769186-AAGAAAGAAAG,3-176769175-176769188-AAGA,3-176769187-176769200-AGGG,3-176769225-176769268-GAAA,3-176769266-176769279-AAGA,3-176769278-176769291-AGGG,3-176769306-176769314-AAGA,3-176769312-176769364-GAAG,3-176769316-176769363-GAAA,3-176769361-176769374-AAGA,3-176769373-176769386-AGGG,3-176769401-176769452-AAGA,3-176769479-176769488-AG,3-176769494-176769507-AAAG,3-176769507-176769519-GGAG,3-176769521-176769541-AGGA,3-176769546-176769561-AGAA,3-176769558-176769571-AG,3-176769575-176769588-AAGA,3-176769602-176769619-GAAGG,3-176769623-176769638-AGGG,3-176769635-176769682-AGGA,3-176769680-176769688-GGGT,3-176769691-176769704-AG,3-176769706-176769719-GAAA,3-176769727-176769737-AG,3-176769736-176769753-GGAG,3-176768921-176768938-AG,3-176769750-176769770-AGGA,3-176769782-176769800-AAGG,3-176769806-176769836-AAGG;MOTIFS=AGGA,AAGAAAGAAAG,GAAGG,AAGG,AAAG,AG,AGGG,GAG,GGAG,GGGT,GAAG,AGAA,GAAA,AAGA;STRUC=<VC170078>	HPRC,HGSVC,1KG-ONT	No	2.599	Yes	NA,NA	NA	NA
chr3:176769237	114033	DEL	79	0.9189	0.3234	72	NA	NA	NA	NA	NA	NA	NA	NA	NA	No	ID=3-176768884-176768897-GAAG,3-176768911-176768924-AAAG,3-176768935-176768994-AGAA,3-176768987-176768989-AG,3-176768993-176769001-AGAA,3-176769023-176769033-GAG,3-176769028-176769041-GGAG,3-176769038-176769057-AGGA,3-176769059-176769071-AAAG,3-176769087-176769100-GAAG,3-176769097-176769114-AGGG,3-176769115-176769133-AAAG,3-176769134-176769177-GAAA,3-176769164-176769186-AAGAAAGAAAG,3-176769175-176769188-AAGA,3-176769187-176769200-AGGG,3-176769225-176769268-GAAA,3-176769266-176769279-AAGA,3-176769278-176769291-AGGG,3-176769306-176769314-AAGA,3-176769312-176769364-GAAG,3-176769316-176769363-GAAA,3-176769361-176769374-AAGA,3-176769373-176769386-AGGG,3-176769401-176769452-AAGA,3-176769479-176769488-AG,3-176769494-176769507-AAAG,3-176769507-176769519-GGAG,3-176769521-176769541-AGGA,3-176769546-176769561-AGAA,3-176769558-176769571-AG,3-176769575-176769588-AAGA,3-176769602-176769619-GAAGG,3-176769623-176769638-AGGG,3-176769635-176769682-AGGA,3-176769680-176769688-GGGT,3-176769691-176769704-AG,3-176769706-176769719-GAAA,3-176769727-176769737-AG,3-176769736-176769753-GGAG,3-176768921-176768938-AG,3-176769750-176769770-AGGA,3-176769782-176769800-AAGG,3-176769806-176769836-AAGG;MOTIFS=AGGA,AAGAAAGAAAG,GAAGG,AAGG,AAAG,AG,AGGG,GAG,GGAG,GGGT,GAAG,AGAA,GAAA,AAGA;STRUC=<VC170078>	HPRC,HGSVC,1KG-ONT	No	2.584	Yes	NA,NA	NA	NA
chr3:176769241	114034	DEL	75	0.9657	0.1706	38	NA	NA	NA	NA	NA	NA	NA	NA	NA	No	ID=3-176768884-176768897-GAAG,3-176768911-176768924-AAAG,3-176768935-176768994-AGAA,3-176768987-176768989-AG,3-176768993-176769001-AGAA,3-176769023-176769033-GAG,3-176769028-176769041-GGAG,3-176769038-176769057-AGGA,3-176769059-176769071-AAAG,3-176769087-176769100-GAAG,3-176769097-176769114-AGGG,3-176769115-176769133-AAAG,3-176769134-176769177-GAAA,3-176769164-176769186-AAGAAAGAAAG,3-176769175-176769188-AAGA,3-176769187-176769200-AGGG,3-176769225-176769268-GAAA,3-176769266-176769279-AAGA,3-176769278-176769291-AGGG,3-176769306-176769314-AAGA,3-176769312-176769364-GAAG,3-176769316-176769363-GAAA,3-176769361-176769374-AAGA,3-176769373-176769386-AGGG,3-176769401-176769452-AAGA,3-176769479-176769488-AG,3-176769494-176769507-AAAG,3-176769507-176769519-GGAG,3-176769521-176769541-AGGA,3-176769546-176769561-AGAA,3-176769558-176769571-AG,3-176769575-176769588-AAGA,3-176769602-176769619-GAAGG,3-176769623-176769638-AGGG,3-176769635-176769682-AGGA,3-176769680-176769688-GGGT,3-176769691-176769704-AG,3-176769706-176769719-GAAA,3-176769727-176769737-AG,3-176769736-176769753-GGAG,3-176768921-176768938-AG,3-176769750-176769770-AGGA,3-176769782-176769800-AAGG,3-176769806-176769836-AAGG;MOTIFS=AGGA,AAGAAAGAAAG,GAAGG,AAGG,AAAG,AG,AGGG,GAG,GGAG,GGGT,GAAG,AGAA,GAAA,AAGA;STRUC=<VC170078>	HPRC,HGSVC,1KG-ONT	No	2.584	Yes	NA,NA	NA	NA
chr3:176769249	114035	DEL	67	0.872	0.4603	16	NA	NA	NA	NA	NA	NA	NA	NA	NA	No	ID=3-176768884-176768897-GAAG,3-176768911-176768924-AAAG,3-176768935-176768994-AGAA,3-176768987-176768989-AG,3-176768993-176769001-AGAA,3-176769023-176769033-GAG,3-176769028-176769041-GGAG,3-176769038-176769057-AGGA,3-176769059-176769071-AAAG,3-176769087-176769100-GAAG,3-176769097-176769114-AGGG,3-176769115-176769133-AAAG,3-176769134-176769177-GAAA,3-176769164-176769186-AAGAAAGAAAG,3-176769175-176769188-AAGA,3-176769187-176769200-AGGG,3-176769225-176769268-GAAA,3-176769266-176769279-AAGA,3-176769278-176769291-AGGG,3-176769306-176769314-AAGA,3-176769312-176769364-GAAG,3-176769316-176769363-GAAA,3-176769361-176769374-AAGA,3-176769373-176769386-AGGG,3-176769401-176769452-AAGA,3-176769479-176769488-AG,3-176769494-176769507-AAAG,3-176769507-176769519-GGAG,3-176769521-176769541-AGGA,3-176769546-176769561-AGAA,3-176769558-176769571-AG,3-176769575-176769588-AAGA,3-176769602-176769619-GAAGG,3-176769623-176769638-AGGG,3-176769635-176769682-AGGA,3-176769680-176769688-GGGT,3-176769691-176769704-AG,3-176769706-176769719-GAAA,3-176769727-176769737-AG,3-176769736-176769753-GGAG,3-176768921-176768938-AG,3-176769750-176769770-AGGA,3-176769782-176769800-AAGG,3-176769806-176769836-AAGG;MOTIFS=AGGA,AAGAAAGAAAG,GAAGG,AAGG,AAAG,AG,AGGG,GAG,GGAG,GGGT,GAAG,AGAA,GAAA,AAGA;STRUC=<VC170078>	HPRC,HGSVC,1KG-ONT	No	2.653	No	NA,NA	NA	NA
chr3:176769278	114036	DEL	342	0.8192	0.6523	19	NA	NA	NA	NA	NA	NA	NA	NA	NA	No	ID=3-176768884-176768897-GAAG,3-176768911-176768924-AAAG,3-176768935-176768994-AGAA,3-176768987-176768989-AG,3-176768993-176769001-AGAA,3-176769023-176769033-GAG,3-176769028-176769041-GGAG,3-176769038-176769057-AGGA,3-176769059-176769071-AAAG,3-176769087-176769100-GAAG,3-176769097-176769114-AGGG,3-176769115-176769133-AAAG,3-176769134-176769177-GAAA,3-176769164-176769186-AAGAAAGAAAG,3-176769175-176769188-AAGA,3-176769187-176769200-AGGG,3-176769225-176769268-GAAA,3-176769266-176769279-AAGA,3-176769278-176769291-AGGG,3-176769306-176769314-AAGA,3-176769312-176769364-GAAG,3-176769316-176769363-GAAA,3-176769361-176769374-AAGA,3-176769373-176769386-AGGG,3-176769401-176769452-AAGA,3-176769479-176769488-AG,3-176769494-176769507-AAAG,3-176769507-176769519-GGAG,3-176769521-176769541-AGGA,3-176769546-176769561-AGAA,3-176769558-176769571-AG,3-176769575-176769588-AAGA,3-176769602-176769619-GAAGG,3-176769623-176769638-AGGG,3-176769635-176769682-AGGA,3-176769680-176769688-GGGT,3-176769691-176769704-AG,3-176769706-176769719-GAAA,3-176769727-176769737-AG,3-176769736-176769753-GGAG,3-176768921-176768938-AG,3-176769750-176769770-AGGA,3-176769782-176769800-AAGG,3-176769806-176769836-AAGG;MOTIFS=AGGA,AAGAAAGAAAG,GAAGG,AAGG,AAAG,AG,AGGG,GAG,GGAG,GGGT,GAAG,AGAA,GAAA,AAGA;STRUC=<VC170078>	HPRC,HGSVC,1KG-ONT	No	1.646	Yes	NA,NA	NA	NA
chr3:176769302	114038	DEL	111	0.8308	0.6003	42	NA	NA	NA	NA	NA	NA	NA	NA	NA	No	ID=3-176768884-176768897-GAAG,3-176768911-176768924-AAAG,3-176768935-176768994-AGAA,3-176768987-176768989-AG,3-176768993-176769001-AGAA,3-176769023-176769033-GAG,3-176769028-176769041-GGAG,3-176769038-176769057-AGGA,3-176769059-176769071-AAAG,3-176769087-176769100-GAAG,3-176769097-176769114-AGGG,3-176769115-176769133-AAAG,3-176769134-176769177-GAAA,3-176769164-176769186-AAGAAAGAAAG,3-176769175-176769188-AAGA,3-176769187-176769200-AGGG,3-176769225-176769268-GAAA,3-176769266-176769279-AAGA,3-176769278-176769291-AGGG,3-176769306-176769314-AAGA,3-176769312-176769364-GAAG,3-176769316-176769363-GAAA,3-176769361-176769374-AAGA,3-176769373-176769386-AGGG,3-176769401-176769452-AAGA,3-176769479-176769488-AG,3-176769494-176769507-AAAG,3-176769507-176769519-GGAG,3-176769521-176769541-AGGA,3-176769546-176769561-AGAA,3-176769558-176769571-AG,3-176769575-176769588-AAGA,3-176769602-176769619-GAAGG,3-176769623-176769638-AGGG,3-176769635-176769682-AGGA,3-176769680-176769688-GGGT,3-176769691-176769704-AG,3-176769706-176769719-GAAA,3-176769727-176769737-AG,3-176769736-176769753-GGAG,3-176768921-176768938-AG,3-176769750-176769770-AGGA,3-176769782-176769800-AAGG,3-176769806-176769836-AAGG;MOTIFS=AGGA,AAGAAAGAAAG,GAAGG,AAGG,AAAG,AG,AGGG,GAG,GGAG,GGGT,GAAG,AGAA,GAAA,AAGA;STRUC=<VC170078>	HPRC,HGSVC,1KG-ONT	No	2.566	Yes	NA,NA	NA	NA
chr3:176769302	114039	DEL	119	0.8378	0.5667	125	NA	NA	NA	NA	NA	NA	NA	NA	NA	No	ID=3-176768884-176768897-GAAG,3-176768911-176768924-AAAG,3-176768935-176768994-AGAA,3-176768987-176768989-AG,3-176768993-176769001-AGAA,3-176769023-176769033-GAG,3-176769028-176769041-GGAG,3-176769038-176769057-AGGA,3-176769059-176769071-AAAG,3-176769087-176769100-GAAG,3-176769097-176769114-AGGG,3-176769115-176769133-AAAG,3-176769134-176769177-GAAA,3-176769164-176769186-AAGAAAGAAAG,3-176769175-176769188-AAGA,3-176769187-176769200-AGGG,3-176769225-176769268-GAAA,3-176769266-176769279-AAGA,3-176769278-176769291-AGGG,3-176769306-176769314-AAGA,3-176769312-176769364-GAAG,3-176769316-176769363-GAAA,3-176769361-176769374-AAGA,3-176769373-176769386-AGGG,3-176769401-176769452-AAGA,3-176769479-176769488-AG,3-176769494-176769507-AAAG,3-176769507-176769519-GGAG,3-176769521-176769541-AGGA,3-176769546-176769561-AGAA,3-176769558-176769571-AG,3-176769575-176769588-AAGA,3-176769602-176769619-GAAGG,3-176769623-176769638-AGGG,3-176769635-176769682-AGGA,3-176769680-176769688-GGGT,3-176769691-176769704-AG,3-176769706-176769719-GAAA,3-176769727-176769737-AG,3-176769736-176769753-GGAG,3-176768921-176768938-AG,3-176769750-176769770-AGGA,3-176769782-176769800-AAGG,3-176769806-176769836-AAGG;MOTIFS=AGGA,AAGAAAGAAAG,GAAGG,AAGG,AAAG,AG,AGGG,GAG,GGAG,GGGT,GAAG,AGAA,GAAA,AAGA;STRUC=<VC170078>	HPRC,HGSVC,1KG-ONT	No	2.566	Yes	NA,NA	NA	NA
chr3:176769310	114040	DEL	91	0.935	0.2629	29	NA	NA	NA	NA	NA	NA	NA	NA	NA	No	ID=3-176768884-176768897-GAAG,3-176768911-176768924-AAAG,3-176768935-176768994-AGAA,3-176768987-176768989-AG,3-176768993-176769001-AGAA,3-176769023-176769033-GAG,3-176769028-176769041-GGAG,3-176769038-176769057-AGGA,3-176769059-176769071-AAAG,3-176769087-176769100-GAAG,3-176769097-176769114-AGGG,3-176769115-176769133-AAAG,3-176769134-176769177-GAAA,3-176769164-176769186-AAGAAAGAAAG,3-176769175-176769188-AAGA,3-176769187-176769200-AGGG,3-176769225-176769268-GAAA,3-176769266-176769279-AAGA,3-176769278-176769291-AGGG,3-176769306-176769314-AAGA,3-176769312-176769364-GAAG,3-176769316-176769363-GAAA,3-176769361-176769374-AAGA,3-176769373-176769386-AGGG,3-176769401-176769452-AAGA,3-176769479-176769488-AG,3-176769494-176769507-AAAG,3-176769507-176769519-GGAG,3-176769521-176769541-AGGA,3-176769546-176769561-AGAA,3-176769558-176769571-AG,3-176769575-176769588-AAGA,3-176769602-176769619-GAAGG,3-176769623-176769638-AGGG,3-176769635-176769682-AGGA,3-176769680-176769688-GGGT,3-176769691-176769704-AG,3-176769706-176769719-GAAA,3-176769727-176769737-AG,3-176769736-176769753-GGAG,3-176768921-176768938-AG,3-176769750-176769770-AGGA,3-176769782-176769800-AAGG,3-176769806-176769836-AAGG;MOTIFS=AGGA,AAGAAAGAAAG,GAAGG,AAGG,AAAG,AG,AGGG,GAG,GGAG,GGGT,GAAG,AGAA,GAAA,AAGA;STRUC=<VC170078>	HPRC,HGSVC,1KG-ONT	No	2.621	Yes	NA,NA	NA	NA
chr3:176769318	114041	DEL	83	0.826	0.633	37	NA	NA	NA	NA	NA	NA	NA	NA	NA	No	ID=3-176768884-176768897-GAAG,3-176768911-176768924-AAAG,3-176768935-176768994-AGAA,3-176768987-176768989-AG,3-176768993-176769001-AGAA,3-176769023-176769033-GAG,3-176769028-176769041-GGAG,3-176769038-176769057-AGGA,3-176769059-176769071-AAAG,3-176769087-176769100-GAAG,3-176769097-176769114-AGGG,3-176769115-176769133-AAAG,3-176769134-176769177-GAAA,3-176769164-176769186-AAGAAAGAAAG,3-176769175-176769188-AAGA,3-176769187-176769200-AGGG,3-176769225-176769268-GAAA,3-176769266-176769279-AAGA,3-176769278-176769291-AGGG,3-176769306-176769314-AAGA,3-176769312-176769364-GAAG,3-176769316-176769363-GAAA,3-176769361-176769374-AAGA,3-176769373-176769386-AGGG,3-176769401-176769452-AAGA,3-176769479-176769488-AG,3-176769494-176769507-AAAG,3-176769507-176769519-GGAG,3-176769521-176769541-AGGA,3-176769546-176769561-AGAA,3-176769558-176769571-AG,3-176769575-176769588-AAGA,3-176769602-176769619-GAAGG,3-176769623-176769638-AGGG,3-176769635-176769682-AGGA,3-176769680-176769688-GGGT,3-176769691-176769704-AG,3-176769706-176769719-GAAA,3-176769727-176769737-AG,3-176769736-176769753-GGAG,3-176768921-176768938-AG,3-176769750-176769770-AGGA,3-176769782-176769800-AAGG,3-176769806-176769836-AAGG;MOTIFS=AGGA,AAGAAAGAAAG,GAAGG,AAGG,AAAG,AG,AGGG,GAG,GGAG,GGGT,GAAG,AGAA,GAAA,AAGA;STRUC=<VC170078>	HPRC,HGSVC,1KG-ONT	No	2.621	Yes	NA,NA	NA	NA
chr3:176769326	114042	DEL	75	0.8712	0.4509	35	NA	NA	NA	NA	NA	NA	NA	NA	NA	No	ID=3-176768884-176768897-GAAG,3-176768911-176768924-AAAG,3-176768935-176768994-AGAA,3-176768987-176768989-AG,3-176768993-176769001-AGAA,3-176769023-176769033-GAG,3-176769028-176769041-GGAG,3-176769038-176769057-AGGA,3-176769059-176769071-AAAG,3-176769087-176769100-GAAG,3-176769097-176769114-AGGG,3-176769115-176769133-AAAG,3-176769134-176769177-GAAA,3-176769164-176769186-AAGAAAGAAAG,3-176769175-176769188-AAGA,3-176769187-176769200-AGGG,3-176769225-176769268-GAAA,3-176769266-176769279-AAGA,3-176769278-176769291-AGGG,3-176769306-176769314-AAGA,3-176769312-176769364-GAAG,3-176769316-176769363-GAAA,3-176769361-176769374-AAGA,3-176769373-176769386-AGGG,3-176769401-176769452-AAGA,3-176769479-176769488-AG,3-176769494-176769507-AAAG,3-176769507-176769519-GGAG,3-176769521-176769541-AGGA,3-176769546-176769561-AGAA,3-176769558-176769571-AG,3-176769575-176769588-AAGA,3-176769602-176769619-GAAGG,3-176769623-176769638-AGGG,3-176769635-176769682-AGGA,3-176769680-176769688-GGGT,3-176769691-176769704-AG,3-176769706-176769719-GAAA,3-176769727-176769737-AG,3-176769736-176769753-GGAG,3-176768921-176768938-AG,3-176769750-176769770-AGGA,3-176769782-176769800-AAGG,3-176769806-176769836-AAGG;MOTIFS=AGGA,AAGAAAGAAAG,GAAGG,AAGG,AAAG,AG,AGGG,GAG,GGAG,GGGT,GAAG,AGAA,GAAA,AAGA;STRUC=<VC170078>	HPRC,HGSVC,1KG-ONT	No	2.621	Yes	NA,NA	NA	NA
chr3:176769330	114043	DEL	71	0.9166	0.4675	48	NA	NA	NA	NA	NA	NA	NA	NA	NA	No	ID=3-176768884-176768897-GAAG,3-176768911-176768924-AAAG,3-176768935-176768994-AGAA,3-176768987-176768989-AG,3-176768993-176769001-AGAA,3-176769023-176769033-GAG,3-176769028-176769041-GGAG,3-176769038-176769057-AGGA,3-176769059-176769071-AAAG,3-176769087-176769100-GAAG,3-176769097-176769114-AGGG,3-176769115-176769133-AAAG,3-176769134-176769177-GAAA,3-176769164-176769186-AAGAAAGAAAG,3-176769175-176769188-AAGA,3-176769187-176769200-AGGG,3-176769225-176769268-GAAA,3-176769266-176769279-AAGA,3-176769278-176769291-AGGG,3-176769306-176769314-AAGA,3-176769312-176769364-GAAG,3-176769316-176769363-GAAA,3-176769361-176769374-AAGA,3-176769373-176769386-AGGG,3-176769401-176769452-AAGA,3-176769479-176769488-AG,3-176769494-176769507-AAAG,3-176769507-176769519-GGAG,3-176769521-176769541-AGGA,3-176769546-176769561-AGAA,3-176769558-176769571-AG,3-176769575-176769588-AAGA,3-176769602-176769619-GAAGG,3-176769623-176769638-AGGG,3-176769635-176769682-AGGA,3-176769680-176769688-GGGT,3-176769691-176769704-AG,3-176769706-176769719-GAAA,3-176769727-176769737-AG,3-176769736-176769753-GGAG,3-176768921-176768938-AG,3-176769750-176769770-AGGA,3-176769782-176769800-AAGG,3-176769806-176769836-AAGG;MOTIFS=AGGA,AAGAAAGAAAG,GAAGG,AAGG,AAAG,AG,AGGG,GAG,GGAG,GGGT,GAAG,AGAA,GAAA,AAGA;STRUC=<VC170078>	HPRC,HGSVC,1KG-ONT	No	2.621	Yes	NA,NA	NA	NA
chr3:176769334	114044	DEL	67	0.8482	0.5602	31	NA	NA	NA	NA	NA	NA	NA	NA	NA	No	ID=3-176768884-176768897-GAAG,3-176768911-176768924-AAAG,3-176768935-176768994-AGAA,3-176768987-176768989-AG,3-176768993-176769001-AGAA,3-176769023-176769033-GAG,3-176769028-176769041-GGAG,3-176769038-176769057-AGGA,3-176769059-176769071-AAAG,3-176769087-176769100-GAAG,3-176769097-176769114-AGGG,3-176769115-176769133-AAAG,3-176769134-176769177-GAAA,3-176769164-176769186-AAGAAAGAAAG,3-176769175-176769188-AAGA,3-176769187-176769200-AGGG,3-176769225-176769268-GAAA,3-176769266-176769279-AAGA,3-176769278-176769291-AGGG,3-176769306-176769314-AAGA,3-176769312-176769364-GAAG,3-176769316-176769363-GAAA,3-176769361-176769374-AAGA,3-176769373-176769386-AGGG,3-176769401-176769452-AAGA,3-176769479-176769488-AG,3-176769494-176769507-AAAG,3-176769507-176769519-GGAG,3-176769521-176769541-AGGA,3-176769546-176769561-AGAA,3-176769558-176769571-AG,3-176769575-176769588-AAGA,3-176769602-176769619-GAAGG,3-176769623-176769638-AGGG,3-176769635-176769682-AGGA,3-176769680-176769688-GGGT,3-176769691-176769704-AG,3-176769706-176769719-GAAA,3-176769727-176769737-AG,3-176769736-176769753-GGAG,3-176768921-176768938-AG,3-176769750-176769770-AGGA,3-176769782-176769800-AAGG,3-176769806-176769836-AAGG;MOTIFS=AGGA,AAGAAAGAAAG,GAAGG,AAGG,AAAG,AG,AGGG,GAG,GGAG,GGGT,GAAG,AGAA,GAAA,AAGA;STRUC=<VC170078>	HPRC,HGSVC,1KG-ONT	No	2.621	Yes	NA,NA	NA	NA
chr3:176769368	114045	DEL	50	0.8036	0.6896	66	NA	NA	NA	NA	NA	NA	NA	NA	NA	No	ID=3-176768884-176768897-GAAG,3-176768911-176768924-AAAG,3-176768935-176768994-AGAA,3-176768987-176768989-AG,3-176768993-176769001-AGAA,3-176769023-176769033-GAG,3-176769028-176769041-GGAG,3-176769038-176769057-AGGA,3-176769059-176769071-AAAG,3-176769087-176769100-GAAG,3-176769097-176769114-AGGG,3-176769115-176769133-AAAG,3-176769134-176769177-GAAA,3-176769164-176769186-AAGAAAGAAAG,3-176769175-176769188-AAGA,3-176769187-176769200-AGGG,3-176769225-176769268-GAAA,3-176769266-176769279-AAGA,3-176769278-176769291-AGGG,3-176769306-176769314-AAGA,3-176769312-176769364-GAAG,3-176769316-176769363-GAAA,3-176769361-176769374-AAGA,3-176769373-176769386-AGGG,3-176769401-176769452-AAGA,3-176769479-176769488-AG,3-176769494-176769507-AAAG,3-176769507-176769519-GGAG,3-176769521-176769541-AGGA,3-176769546-176769561-AGAA,3-176769558-176769571-AG,3-176769575-176769588-AAGA,3-176769602-176769619-GAAGG,3-176769623-176769638-AGGG,3-176769635-176769682-AGGA,3-176769680-176769688-GGGT,3-176769691-176769704-AG,3-176769706-176769719-GAAA,3-176769727-176769737-AG,3-176769736-176769753-GGAG,3-176768921-176768938-AG,3-176769750-176769770-AGGA,3-176769782-176769800-AAGG,3-176769806-176769836-AAGG;MOTIFS=AGGA,AAGAAAGAAAG,GAAGG,AAGG,AAAG,AG,AGGG,GAG,GGAG,GGGT,GAAG,AGAA,GAAA,AAGA;STRUC=<VC170078>	HPRC,HGSVC,1KG-ONT	No	2.552	Yes	NA,NA	NA	NA
chr3:176769433	114046	DEL	68	0.863	0.6621	18	NA	NA	NA	NA	NA	NA	NA	NA	NA	No	ID=3-176768884-176768897-GAAG,3-176768911-176768924-AAAG,3-176768935-176768994-AGAA,3-176768987-176768989-AG,3-176768993-176769001-AGAA,3-176769023-176769033-GAG,3-176769028-176769041-GGAG,3-176769038-176769057-AGGA,3-176769059-176769071-AAAG,3-176769087-176769100-GAAG,3-176769097-176769114-AGGG,3-176769115-176769133-AAAG,3-176769134-176769177-GAAA,3-176769164-176769186-AAGAAAGAAAG,3-176769175-176769188-AAGA,3-176769187-176769200-AGGG,3-176769225-176769268-GAAA,3-176769266-176769279-AAGA,3-176769278-176769291-AGGG,3-176769306-176769314-AAGA,3-176769312-176769364-GAAG,3-176769316-176769363-GAAA,3-176769361-176769374-AAGA,3-176769373-176769386-AGGG,3-176769401-176769452-AAGA,3-176769479-176769488-AG,3-176769494-176769507-AAAG,3-176769507-176769519-GGAG,3-176769521-176769541-AGGA,3-176769546-176769561-AGAA,3-176769558-176769571-AG,3-176769575-176769588-AAGA,3-176769602-176769619-GAAGG,3-176769623-176769638-AGGG,3-176769635-176769682-AGGA,3-176769680-176769688-GGGT,3-176769691-176769704-AG,3-176769706-176769719-GAAA,3-176769727-176769737-AG,3-176769736-176769753-GGAG,3-176768921-176768938-AG,3-176769750-176769770-AGGA,3-176769782-176769800-AAGG,3-176769806-176769836-AAGG;MOTIFS=AGGA,AAGAAAGAAAG,GAAGG,AAGG,AAAG,AG,AGGG,GAG,GGAG,GGGT,GAAG,AGAA,GAAA,AAGA;STRUC=<VC170078>	HPRC,HGSVC,1KG-ONT	No	2.676	No	NA,NA	NA	NA
chr3:176769554	114047	DEL	73	0.8136	0.682	28	NA	NA	NA	NA	NA	NA	NA	NA	NA	No	ID=3-176768884-176768897-GAAG,3-176768911-176768924-AAAG,3-176768935-176768994-AGAA,3-176768987-176768989-AG,3-176768993-176769001-AGAA,3-176769023-176769033-GAG,3-176769028-176769041-GGAG,3-176769038-176769057-AGGA,3-176769059-176769071-AAAG,3-176769087-176769100-GAAG,3-176769097-176769114-AGGG,3-176769115-176769133-AAAG,3-176769134-176769177-GAAA,3-176769164-176769186-AAGAAAGAAAG,3-176769175-176769188-AAGA,3-176769187-176769200-AGGG,3-176769225-176769268-GAAA,3-176769266-176769279-AAGA,3-176769278-176769291-AGGG,3-176769306-176769314-AAGA,3-176769312-176769364-GAAG,3-176769316-176769363-GAAA,3-176769361-176769374-AAGA,3-176769373-176769386-AGGG,3-176769401-176769452-AAGA,3-176769479-176769488-AG,3-176769494-176769507-AAAG,3-176769507-176769519-GGAG,3-176769521-176769541-AGGA,3-176769546-176769561-AGAA,3-176769558-176769571-AG,3-176769575-176769588-AAGA,3-176769602-176769619-GAAGG,3-176769623-176769638-AGGG,3-176769635-176769682-AGGA,3-176769680-176769688-GGGT,3-176769691-176769704-AG,3-176769706-176769719-GAAA,3-176769727-176769737-AG,3-176769736-176769753-GGAG,3-176768921-176768938-AG,3-176769750-176769770-AGGA,3-176769782-176769800-AAGG,3-176769806-176769836-AAGG;MOTIFS=AGGA,AAGAAAGAAAG,GAAGG,AAGG,AAAG,AG,AGGG,GAG,GGAG,GGGT,GAAG,AGAA,GAAA,AAGA;STRUC=<VC170078>	HPRC,HGSVC,1KG-ONT	No	1.426	Yes	NA,NA	NA	NA
chr3:176769555	114048	DEL	65	0.8593	0.5272	40	NA	NA	NA	NA	NA	NA	NA	NA	NA	No	ID=3-176768884-176768897-GAAG,3-176768911-176768924-AAAG,3-176768935-176768994-AGAA,3-176768987-176768989-AG,3-176768993-176769001-AGAA,3-176769023-176769033-GAG,3-176769028-176769041-GGAG,3-176769038-176769057-AGGA,3-176769059-176769071-AAAG,3-176769087-176769100-GAAG,3-176769097-176769114-AGGG,3-176769115-176769133-AAAG,3-176769134-176769177-GAAA,3-176769164-176769186-AAGAAAGAAAG,3-176769175-176769188-AAGA,3-176769187-176769200-AGGG,3-176769225-176769268-GAAA,3-176769266-176769279-AAGA,3-176769278-176769291-AGGG,3-176769306-176769314-AAGA,3-176769312-176769364-GAAG,3-176769316-176769363-GAAA,3-176769361-176769374-AAGA,3-176769373-176769386-AGGG,3-176769401-176769452-AAGA,3-176769479-176769488-AG,3-176769494-176769507-AAAG,3-176769507-176769519-GGAG,3-176769521-176769541-AGGA,3-176769546-176769561-AGAA,3-176769558-176769571-AG,3-176769575-176769588-AAGA,3-176769602-176769619-GAAGG,3-176769623-176769638-AGGG,3-176769635-176769682-AGGA,3-176769680-176769688-GGGT,3-176769691-176769704-AG,3-176769706-176769719-GAAA,3-176769727-176769737-AG,3-176769736-176769753-GGAG,3-176768921-176768938-AG,3-176769750-176769770-AGGA,3-176769782-176769800-AAGG,3-176769806-176769836-AAGG;MOTIFS=AGGA,AAGAAAGAAAG,GAAGG,AAGG,AAAG,AG,AGGG,GAG,GGAG,GGGT,GAAG,AGAA,GAAA,AAGA;STRUC=<VC170078>	HPRC,HGSVC,1KG-ONT	No	1.452	Yes	NA,NA	NA	NA
chr3:176769583	114049	DEL	55	0.8341	0.6031	244	NA	NA	NA	NA	NA	NA	NA	NA	NA	No	ID=3-176768884-176768897-GAAG,3-176768911-176768924-AAAG,3-176768935-176768994-AGAA,3-176768987-176768989-AG,3-176768993-176769001-AGAA,3-176769023-176769033-GAG,3-176769028-176769041-GGAG,3-176769038-176769057-AGGA,3-176769059-176769071-AAAG,3-176769087-176769100-GAAG,3-176769097-176769114-AGGG,3-176769115-176769133-AAAG,3-176769134-176769177-GAAA,3-176769164-176769186-AAGAAAGAAAG,3-176769175-176769188-AAGA,3-176769187-176769200-AGGG,3-176769225-176769268-GAAA,3-176769266-176769279-AAGA,3-176769278-176769291-AGGG,3-176769306-176769314-AAGA,3-176769312-176769364-GAAG,3-176769316-176769363-GAAA,3-176769361-176769374-AAGA,3-176769373-176769386-AGGG,3-176769401-176769452-AAGA,3-176769479-176769488-AG,3-176769494-176769507-AAAG,3-176769507-176769519-GGAG,3-176769521-176769541-AGGA,3-176769546-176769561-AGAA,3-176769558-176769571-AG,3-176769575-176769588-AAGA,3-176769602-176769619-GAAGG,3-176769623-176769638-AGGG,3-176769635-176769682-AGGA,3-176769680-176769688-GGGT,3-176769691-176769704-AG,3-176769706-176769719-GAAA,3-176769727-176769737-AG,3-176769736-176769753-GGAG,3-176768921-176768938-AG,3-176769750-176769770-AGGA,3-176769782-176769800-AAGG,3-176769806-176769836-AAGG;MOTIFS=AGGA,AAGAAAGAAAG,GAAGG,AAGG,AAAG,AG,AGGG,GAG,GGAG,GGGT,GAAG,AGAA,GAAA,AAGA;STRUC=<VC170078>	HPRC,HGSVC,1KG-ONT	No	1.597	Yes	NA,NA	NA	NA
chr3:176769584	114050	DEL	51	0.8096	0.6824	92	NA	NA	NA	NA	NA	NA	NA	NA	NA	No	ID=3-176768884-176768897-GAAG,3-176768911-176768924-AAAG,3-176768935-176768994-AGAA,3-176768987-176768989-AG,3-176768993-176769001-AGAA,3-176769023-176769033-GAG,3-176769028-176769041-GGAG,3-176769038-176769057-AGGA,3-176769059-176769071-AAAG,3-176769087-176769100-GAAG,3-176769097-176769114-AGGG,3-176769115-176769133-AAAG,3-176769134-176769177-GAAA,3-176769164-176769186-AAGAAAGAAAG,3-176769175-176769188-AAGA,3-176769187-176769200-AGGG,3-176769225-176769268-GAAA,3-176769266-176769279-AAGA,3-176769278-176769291-AGGG,3-176769306-176769314-AAGA,3-176769312-176769364-GAAG,3-176769316-176769363-GAAA,3-176769361-176769374-AAGA,3-176769373-176769386-AGGG,3-176769401-176769452-AAGA,3-176769479-176769488-AG,3-176769494-176769507-AAAG,3-176769507-176769519-GGAG,3-176769521-176769541-AGGA,3-176769546-176769561-AGAA,3-176769558-176769571-AG,3-176769575-176769588-AAGA,3-176769602-176769619-GAAGG,3-176769623-176769638-AGGG,3-176769635-176769682-AGGA,3-176769680-176769688-GGGT,3-176769691-176769704-AG,3-176769706-176769719-GAAA,3-176769727-176769737-AG,3-176769736-176769753-GGAG,3-176768921-176768938-AG,3-176769750-176769770-AGGA,3-176769782-176769800-AAGG,3-176769806-176769836-AAGG;MOTIFS=AGGA,AAGAAAGAAAG,GAAGG,AAGG,AAAG,AG,AGGG,GAG,GGAG,GGGT,GAAG,AGAA,GAAA,AAGA;STRUC=<VC170078>	HPRC,HGSVC,1KG-ONT	No	1.507	Yes	NA,NA	NA	NA
chr3:176769638	114051	INS	177	0.8625	0.5319	222	NA	NA	NA	NA	NA	NA	NA	NA	NA	No	ID=3-176768884-176768897-GAAG,3-176768911-176768924-AAAG,3-176768935-176768994-AGAA,3-176768987-176768989-AG,3-176768993-176769001-AGAA,3-176769023-176769033-GAG,3-176769028-176769041-GGAG,3-176769038-176769057-AGGA,3-176769059-176769071-AAAG,3-176769087-176769100-GAAG,3-176769097-176769114-AGGG,3-176769115-176769133-AAAG,3-176769134-176769177-GAAA,3-176769164-176769186-AAGAAAGAAAG,3-176769175-176769188-AAGA,3-176769187-176769200-AGGG,3-176769225-176769268-GAAA,3-176769266-176769279-AAGA,3-176769278-176769291-AGGG,3-176769306-176769314-AAGA,3-176769312-176769364-GAAG,3-176769316-176769363-GAAA,3-176769361-176769374-AAGA,3-176769373-176769386-AGGG,3-176769401-176769452-AAGA,3-176769479-176769488-AG,3-176769494-176769507-AAAG,3-176769507-176769519-GGAG,3-176769521-176769541-AGGA,3-176769546-176769561-AGAA,3-176769558-176769571-AG,3-176769575-176769588-AAGA,3-176769602-176769619-GAAGG,3-176769623-176769638-AGGG,3-176769635-176769682-AGGA,3-176769680-176769688-GGGT,3-176769691-176769704-AG,3-176769706-176769719-GAAA,3-176769727-176769737-AG,3-176769736-176769753-GGAG,3-176768921-176768938-AG,3-176769750-176769770-AGGA,3-176769782-176769800-AAGG,3-176769806-176769836-AAGG;MOTIFS=AGGA,AAGAAAGAAAG,GAAGG,AAGG,AAAG,AG,AGGG,GAG,GGAG,GGGT,GAAG,AGAA,GAAA,AAGA;STRUC=<VC170078>	HPRC,HGSVC,1KG-ONT	No	3.322	Yes	NA,NA	NA	NA
chr3:176769638	114052	INS	156	0.8806	0.4415	41	NA	NA	NA	NA	NA	NA	NA	NA	NA	No	ID=3-176768884-176768897-GAAG,3-176768911-176768924-AAAG,3-176768935-176768994-AGAA,3-176768987-176768989-AG,3-176768993-176769001-AGAA,3-176769023-176769033-GAG,3-176769028-176769041-GGAG,3-176769038-176769057-AGGA,3-176769059-176769071-AAAG,3-176769087-176769100-GAAG,3-176769097-176769114-AGGG,3-176769115-176769133-AAAG,3-176769134-176769177-GAAA,3-176769164-176769186-AAGAAAGAAAG,3-176769175-176769188-AAGA,3-176769187-176769200-AGGG,3-176769225-176769268-GAAA,3-176769266-176769279-AAGA,3-176769278-176769291-AGGG,3-176769306-176769314-AAGA,3-176769312-176769364-GAAG,3-176769316-176769363-GAAA,3-176769361-176769374-AAGA,3-176769373-176769386-AGGG,3-176769401-176769452-AAGA,3-176769479-176769488-AG,3-176769494-176769507-AAAG,3-176769507-176769519-GGAG,3-176769521-176769541-AGGA,3-176769546-176769561-AGAA,3-176769558-176769571-AG,3-176769575-176769588-AAGA,3-176769602-176769619-GAAGG,3-176769623-176769638-AGGG,3-176769635-176769682-AGGA,3-176769680-176769688-GGGT,3-176769691-176769704-AG,3-176769706-176769719-GAAA,3-176769727-176769737-AG,3-176769736-176769753-GGAG,3-176768921-176768938-AG,3-176769750-176769770-AGGA,3-176769782-176769800-AAGG,3-176769806-176769836-AAGG;MOTIFS=AGGA,AAGAAAGAAAG,GAAGG,AAGG,AAAG,AG,AGGG,GAG,GGAG,GGGT,GAAG,AGAA,GAAA,AAGA;STRUC=<VC170078>	HPRC,HGSVC,1KG-ONT	No	3.322	Yes	NA,NA	NA	NA
chr3:176769650	114054	INS	144	0.8919	0.4025	23	NA	NA	NA	NA	NA	NA	NA	NA	NA	No	ID=3-176768884-176768897-GAAG,3-176768911-176768924-AAAG,3-176768935-176768994-AGAA,3-176768987-176768989-AG,3-176768993-176769001-AGAA,3-176769023-176769033-GAG,3-176769028-176769041-GGAG,3-176769038-176769057-AGGA,3-176769059-176769071-AAAG,3-176769087-176769100-GAAG,3-176769097-176769114-AGGG,3-176769115-176769133-AAAG,3-176769134-176769177-GAAA,3-176769164-176769186-AAGAAAGAAAG,3-176769175-176769188-AAGA,3-176769187-176769200-AGGG,3-176769225-176769268-GAAA,3-176769266-176769279-AAGA,3-176769278-176769291-AGGG,3-176769306-176769314-AAGA,3-176769312-176769364-GAAG,3-176769316-176769363-GAAA,3-176769361-176769374-AAGA,3-176769373-176769386-AGGG,3-176769401-176769452-AAGA,3-176769479-176769488-AG,3-176769494-176769507-AAAG,3-176769507-176769519-GGAG,3-176769521-176769541-AGGA,3-176769546-176769561-AGAA,3-176769558-176769571-AG,3-176769575-176769588-AAGA,3-176769602-176769619-GAAGG,3-176769623-176769638-AGGG,3-176769635-176769682-AGGA,3-176769680-176769688-GGGT,3-176769691-176769704-AG,3-176769706-176769719-GAAA,3-176769727-176769737-AG,3-176769736-176769753-GGAG,3-176768921-176768938-AG,3-176769750-176769770-AGGA,3-176769782-176769800-AAGG,3-176769806-176769836-AAGG;MOTIFS=AGGA,AAGAAAGAAAG,GAAGG,AAGG,AAAG,AG,AGGG,GAG,GGAG,GGGT,GAAG,AGAA,GAAA,AAGA;STRUC=<VC170078>	HPRC,HGSVC,1KG-ONT	No	3.322	Yes	NA,NA	NA	NA
chr3:176769680	114055	INS	168	0.8747	0.5183	47	NA	NA	NA	NA	NA	NA	NA	NA	NA	No	ID=3-176768884-176768897-GAAG,3-176768911-176768924-AAAG,3-176768935-176768994-AGAA,3-176768987-176768989-AG,3-176768993-176769001-AGAA,3-176769023-176769033-GAG,3-176769028-176769041-GGAG,3-176769038-176769057-AGGA,3-176769059-176769071-AAAG,3-176769087-176769100-GAAG,3-176769097-176769114-AGGG,3-176769115-176769133-AAAG,3-176769134-176769177-GAAA,3-176769164-176769186-AAGAAAGAAAG,3-176769175-176769188-AAGA,3-176769187-176769200-AGGG,3-176769225-176769268-GAAA,3-176769266-176769279-AAGA,3-176769278-176769291-AGGG,3-176769306-176769314-AAGA,3-176769312-176769364-GAAG,3-176769316-176769363-GAAA,3-176769361-176769374-AAGA,3-176769373-176769386-AGGG,3-176769401-176769452-AAGA,3-176769479-176769488-AG,3-176769494-176769507-AAAG,3-176769507-176769519-GGAG,3-176769521-176769541-AGGA,3-176769546-176769561-AGAA,3-176769558-176769571-AG,3-176769575-176769588-AAGA,3-176769602-176769619-GAAGG,3-176769623-176769638-AGGG,3-176769635-176769682-AGGA,3-176769680-176769688-GGGT,3-176769691-176769704-AG,3-176769706-176769719-GAAA,3-176769727-176769737-AG,3-176769736-176769753-GGAG,3-176768921-176768938-AG,3-176769750-176769770-AGGA,3-176769782-176769800-AAGG,3-176769806-176769836-AAGG;MOTIFS=AGGA,AAGAAAGAAAG,GAAGG,AAGG,AAAG,AG,AGGG,GAG,GGAG,GGGT,GAAG,AGAA,GAAA,AAGA;STRUC=<VC170078>	HPRC,HGSVC,1KG-ONT	No	3.322	Yes	NA,NA	NA	NA
chr3:176769754	114056	INS	156	0.8558	0.6968	138	NA	NA	NA	NA	NA	NA	NA	NA	NA	No	ID=3-176768884-176768897-GAAG,3-176768911-176768924-AAAG,3-176768935-176768994-AGAA,3-176768987-176768989-AG,3-176768993-176769001-AGAA,3-176769023-176769033-GAG,3-176769028-176769041-GGAG,3-176769038-176769057-AGGA,3-176769059-176769071-AAAG,3-176769087-176769100-GAAG,3-176769097-176769114-AGGG,3-176769115-176769133-AAAG,3-176769134-176769177-GAAA,3-176769164-176769186-AAGAAAGAAAG,3-176769175-176769188-AAGA,3-176769187-176769200-AGGG,3-176769225-176769268-GAAA,3-176769266-176769279-AAGA,3-176769278-176769291-AGGG,3-176769306-176769314-AAGA,3-176769312-176769364-GAAG,3-176769316-176769363-GAAA,3-176769361-176769374-AAGA,3-176769373-176769386-AGGG,3-176769401-176769452-AAGA,3-176769479-176769488-AG,3-176769494-176769507-AAAG,3-176769507-176769519-GGAG,3-176769521-176769541-AGGA,3-176769546-176769561-AGAA,3-176769558-176769571-AG,3-176769575-176769588-AAGA,3-176769602-176769619-GAAGG,3-176769623-176769638-AGGG,3-176769635-176769682-AGGA,3-176769680-176769688-GGGT,3-176769691-176769704-AG,3-176769706-176769719-GAAA,3-176769727-176769737-AG,3-176769736-176769753-GGAG,3-176768921-176768938-AG,3-176769750-176769770-AGGA,3-176769782-176769800-AAGG,3-176769806-176769836-AAGG;MOTIFS=AGGA,AAGAAAGAAAG,GAAGG,AAGG,AAAG,AG,AGGG,GAG,GGAG,GGGT,GAAG,AGAA,GAAA,AAGA;STRUC=<VC170078>	HPRC,HGSVC,1KG-ONT	No	3.322	Yes	NA,NA	NA	NA
chr3:176769806	114057	INS	184	0.7996	0.6881	18	NA	NA	NA	NA	NA	NA	NA	NA	NA	No	ID=3-176768884-176768897-GAAG,3-176768911-176768924-AAAG,3-176768935-176768994-AGAA,3-176768987-176768989-AG,3-176768993-176769001-AGAA,3-176769023-176769033-GAG,3-176769028-176769041-GGAG,3-176769038-176769057-AGGA,3-176769059-176769071-AAAG,3-176769087-176769100-GAAG,3-176769097-176769114-AGGG,3-176769115-176769133-AAAG,3-176769134-176769177-GAAA,3-176769164-176769186-AAGAAAGAAAG,3-176769175-176769188-AAGA,3-176769187-176769200-AGGG,3-176769225-176769268-GAAA,3-176769266-176769279-AAGA,3-176769278-176769291-AGGG,3-176769306-176769314-AAGA,3-176769312-176769364-GAAG,3-176769316-176769363-GAAA,3-176769361-176769374-AAGA,3-176769373-176769386-AGGG,3-176769401-176769452-AAGA,3-176769479-176769488-AG,3-176769494-176769507-AAAG,3-176769507-176769519-GGAG,3-176769521-176769541-AGGA,3-176769546-176769561-AGAA,3-176769558-176769571-AG,3-176769575-176769588-AAGA,3-176769602-176769619-GAAGG,3-176769623-176769638-AGGG,3-176769635-176769682-AGGA,3-176769680-176769688-GGGT,3-176769691-176769704-AG,3-176769706-176769719-GAAA,3-176769727-176769737-AG,3-176769736-176769753-GGAG,3-176768921-176768938-AG,3-176769750-176769770-AGGA,3-176769782-176769800-AAGG,3-176769806-176769836-AAGG;MOTIFS=AGGA,AAGAAAGAAAG,GAAGG,AAGG,AAAG,AG,AGGG,GAG,GGAG,GGGT,GAAG,AGAA,GAAA,AAGA;STRUC=<VC170078>	HPRC,HGSVC,1KG-ONT	No	3.322	Yes	NA,NA	NA	NA
chr3:176788274	114058	DEL	122	0.9878	0.0479	1006	NA	NA	NA	NA	NA	NA	NA	NA	NA	No	NA	HPRC,HGSVC,1KG-ONT	Yes	0.649	Yes	NA,NA	NA	NA
chr3:176857891	114061	INS	69	0.8673	0.4731	5	NA	NA	NA	NA	NA	NA	NA	NA	NA	No	NA	HPRC,HGSVC,1KG-ONT	Yes	3.322	Yes	NA,NA	NA	NA
chr3:176857891	114060	INS	65	0.8281	0.6434	4	NA	NA	NA	NA	NA	NA	NA	NA	NA	No	NA	HPRC,HGSVC,1KG-ONT	Yes	3.322	Yes	NA,NA	NA	NA
chr3:176857891	114059	INS	67	0.9909	0.0263	1074	NA	NA	NA	NA	NA	NA	NA	NA	NA	No	NA	HPRC,HGSVC,1KG-ONT	Yes	3.322	Yes	NA,NA	NA	NA
chr3:176886437	114062	DEL	111	0.9239	0.3165	1	NA	NA	NA	NA	NA	NA	NA	NA	NA	No	NA	NA	Yes	1.792	No	NA,NA	NA	NA
chr3:176923480	114063	INS	78	0.8756	0.4522	1	NA	NA	NA	NA	NA	NA	NA	NA	NA	No	NA	NA	No	3.322	No	NA,NA	NA	NA
chr3:176947196	114064	INS	119	0.8529	0.5478	12	NA	NA	NA	NA	NA	NA	NA	NA	NA	No	NA	HPRC	No	1.616	Yes	NA,NA	NA	NA
chr3:176947196	114065	DEL	119	0.8441	0.5804	3	NA	NA	NA	NA	NA	NA	NA	NA	NA	No	ID=3-176947196-176947434-AGGGGTCGAGGCTGCAGGAAGCCATGTTCCTGTGCCACTGCACTCCAGCCTGGGTGACAGAGTAAGACCCTGTTTCAAAAAGAAAAAGAAAAAGAAAAAGATAGCATTACCTGTTAGCC;MOTIFS=AGGGGTCGAGGCTGCAGGAAGCCATGTTCCTGTGCCACTGCACTCCAGCCTGGGTGACAGAGTAAGACCCTGTTTCAAAAAGAAAAAGAAAAAGAAAAAGATAGCATTACCTGTTAGCC;STRUC=<TR2553101>,ID=3-176947272-176947296-AAAAAG;MOTIFS=AAAAAG;STRUC=<TR2553102>	NA	No	0.5	Yes	NA,NA	NA	NA
chr3:176964320	114066	INS	55	0.8599	0.52	2	NA	NA	NA	NA	NA	NA	NA	NA	NA	No	ID=3-176964217-176964226-ATA,3-176964303-176964312-TAT,3-176964352-176964361-TA,3-176964354-176964381-TATATATTATATAATATATTAATATAT;MOTIFS=TAT,TATATATTATATAATATATTAATATAT,TA,ATA;STRUC=<VC170099>	HPRC	Yes	1.616	Yes	NA,NA	NA	NA
chr3:176964333	114067	INS	50	0.796	0.6922	22	NA	NA	NA	NA	NA	NA	NA	NA	NA	No	ID=3-176964217-176964226-ATA,3-176964303-176964312-TAT,3-176964352-176964361-TA,3-176964354-176964381-TATATATTATATAATATATTAATATAT;MOTIFS=TAT,TATATATTATATAATATATTAATATAT,TA,ATA;STRUC=<VC170099>	HPRC	Yes	1.616	Yes	NA,NA	NA	NA
chr3:176964343	114068	INS	122	0.8039	0.6991	1	NA	NA	NA	NA	NA	NA	NA	NA	NA	No	ID=3-176964217-176964226-ATA,3-176964303-176964312-TAT,3-176964352-176964361-TA,3-176964354-176964381-TATATATTATATAATATATTAATATAT;MOTIFS=TAT,TATATATTATATAATATATTAATATAT,TA,ATA;STRUC=<VC170099>	HGSVC	Yes	1.616	No	NA,NA	NA	NA
chr3:176964354	114069	INS	83	0.921	0.2967	183	NA	NA	NA	NA	NA	NA	NA	NA	NA	No	ID=3-176964217-176964226-ATA,3-176964303-176964312-TAT,3-176964352-176964361-TA,3-176964354-176964381-TATATATTATATAATATATTAATATAT;MOTIFS=TAT,TATATATTATATAATATATTAATATAT,TA,ATA;STRUC=<VC170099>	HPRC,HGSVC,1KG-ONT	Yes	1.616	Yes	NA,NA	NA	NA
chr3:176964354	114070	INS	139	0.9185	0.3353	2	NA	NA	NA	NA	NA	NA	NA	NA	NA	No	ID=3-176964217-176964226-ATA,3-176964303-176964312-TAT,3-176964352-176964361-TA,3-176964354-176964381-TATATATTATATAATATATTAATATAT;MOTIFS=TAT,TATATATTATATAATATATTAATATAT,TA,ATA;STRUC=<VC170099>	HGSVC	Yes	1.616	No	NA,NA	NA	NA
chr3:176964354	114071	INS	110	0.8381	0.6216	12	NA	NA	NA	NA	NA	NA	NA	NA	NA	No	ID=3-176964217-176964226-ATA,3-176964303-176964312-TAT,3-176964352-176964361-TA,3-176964354-176964381-TATATATTATATAATATATTAATATAT;MOTIFS=TAT,TATATATTATATAATATATTAATATAT,TA,ATA;STRUC=<VC170099>	HPRC,HGSVC,1KG-ONT	Yes	1.616	No	NA,NA	NA	NA
chr3:176964354	114072	INS	166	0.8558	0.5221	1	NA	NA	NA	NA	NA	NA	NA	NA	NA	No	ID=3-176964217-176964226-ATA,3-176964303-176964312-TAT,3-176964352-176964361-TA,3-176964354-176964381-TATATATTATATAATATATTAATATAT;MOTIFS=TAT,TATATATTATATAATATATTAATATAT,TA,ATA;STRUC=<VC170099>	NA	Yes	1.616	No	NA,NA	NA	NA
chr3:176964354	114073	INS	88	0.801	0.6926	5	NA	NA	NA	NA	NA	NA	NA	NA	NA	No	ID=3-176964217-176964226-ATA,3-176964303-176964312-TAT,3-176964352-176964361-TA,3-176964354-176964381-TATATATTATATAATATATTAATATAT;MOTIFS=TAT,TATATATTATATAATATATTAATATAT,TA,ATA;STRUC=<VC170099>	HPRC,HGSVC,1KG-ONT	Yes	1.616	Yes	NA,NA	NA	NA
chr3:176964389	114074	INS	56	0.9443	0.2501	15	NA	NA	NA	NA	NA	NA	NA	NA	NA	No	ID=3-176964217-176964226-ATA,3-176964303-176964312-TAT,3-176964352-176964361-TA,3-176964354-176964381-TATATATTATATAATATATTAATATAT;MOTIFS=TAT,TATATATTATATAATATATTAATATAT,TA,ATA;STRUC=<VC170099>	HPRC	Yes	1.616	Yes	NA,NA	NA	NA
chr3:176965988	114076	INS	510	0.8095	0.6602	708	NA	NA	NA	NA	NA	NA	NA	NA	NA	No	NA	HPRC,HGSVC,1KG-ONT	No	2.538	Yes	NA,NA	NA	NA
chr3:176968877	114077	INS	52	0.8976	0.4017	1	NA	NA	NA	NA	NA	NA	NA	NA	NA	No	NA	NA	Yes	3.322	No	NA,NA	NA	NA
chr3:177053127	114079	INS	199	0.8054	0.6687	1	TBL1XR1(1.0,0.174)	TBL1XR1(1.0,0.174)	TBL1XR1(1.0,0.174)	NA	NA	NA	NA	NA	NA	No	NA	NA	No	0.046	No	NA,NA	NA	NA
chr3:177069784	114080	INS	70	0.8386	0.6319	1	TBL1XR1(1.0,0.174)	TBL1XR1(1.0,0.174)	TBL1XR1(1.0,0.174)	NA	NA	NA	NA	NA	NA	No	ID=3-177069742-177069754-AAAG,3-177069749-177069764-GAAAG,3-177069773-177069793-AAAGGAAGGA,3-177069788-177069798-AAGGA,3-177069793-177069855-AAGG;MOTIFS=AAGGA,GAAAG,AAGG,AAAG,AAAGGAAGGA;STRUC=<VC170107>	HGSVC,1KG-ONT	No	0.327	No	NA,NA	NA	NA
chr3:177069784	114081	INS	98	0.8223	0.6497	1	TBL1XR1(1.0,0.174)	TBL1XR1(1.0,0.174)	TBL1XR1(1.0,0.174)	NA	NA	NA	NA	NA	NA	No	ID=3-177069742-177069754-AAAG,3-177069749-177069764-GAAAG,3-177069773-177069793-AAAGGAAGGA,3-177069788-177069798-AAGGA,3-177069793-177069855-AAGG;MOTIFS=AAGGA,GAAAG,AAGG,AAAG,AAAGGAAGGA;STRUC=<VC170107>	NA	No	0.327	No	NA,NA	NA	NA
chr3:177100063	114082	DEL	1121	0.9508	0.4477	1	TBL1XR1(1.0,0.174)	TBL1XR1(1.0,0.174)	TBL1XR1(1.0,0.174)	NA	NA	NA	NA	NA	NA	No	ID=3-177100404-177100413-CAA;MOTIFS=CAA;STRUC=<TR2553323>,ID=3-177100428-177100441-T;MOTIFS=T;STRUC=<TR2553324>,ID=3-177100861-177100871-T;MOTIFS=T;STRUC=<TR2553325>,ID=3-177101169-177101178-T;MOTIFS=T;STRUC=<TR2553326>	HPRC	No	0.218	No	NA,NA	NA	NA
chr3:177112095	114083	INS	50	0.8234	0.6799	15	TBL1XR1(1.0,0.174)	TBL1XR1(1.0,0.174)	TBL1XR1(1.0,0.174)	NA	NA	NA	NA	NA	NA	No	ID=3-177112017-177112026-GAA,3-177112107-177112125-T;MOTIFS=GAA,T;STRUC=<VC170112>,ID=3-177112074-177112108-AT;MOTIFS=AT;STRUC=<TR2553345>	NA	No	0.692	Yes	NA,NA	NA	NA
chr3:177112096	114084	INS	116	0.8842	0.3992	7	TBL1XR1(1.0,0.174)	TBL1XR1(1.0,0.174)	TBL1XR1(1.0,0.174)	NA	NA	NA	NA	NA	NA	No	ID=3-177112017-177112026-GAA,3-177112107-177112125-T;MOTIFS=GAA,T;STRUC=<VC170112>,ID=3-177112074-177112108-AT;MOTIFS=AT;STRUC=<TR2553345>	NA	No	0.692	Yes	NA,NA	NA	NA
chr3:177112108	114088	INS	69	0.9206	0.3077	6	TBL1XR1(1.0,0.174)	TBL1XR1(1.0,0.174)	TBL1XR1(1.0,0.174)	NA	NA	NA	NA	NA	NA	No	ID=3-177112017-177112026-GAA,3-177112107-177112125-T;MOTIFS=GAA,T;STRUC=<VC170112>,ID=3-177112074-177112108-AT;MOTIFS=AT;STRUC=<TR2553345>	NA	No	0.692	Yes	NA,NA	NA	NA
chr3:177112108	114089	INS	81	0.8652	0.5371	4	TBL1XR1(1.0,0.174)	TBL1XR1(1.0,0.174)	TBL1XR1(1.0,0.174)	NA	NA	NA	NA	NA	NA	No	ID=3-177112017-177112026-GAA,3-177112107-177112125-T;MOTIFS=GAA,T;STRUC=<VC170112>,ID=3-177112074-177112108-AT;MOTIFS=AT;STRUC=<TR2553345>	NA	No	0.692	Yes	NA,NA	NA	NA
chr3:177112108	114087	INS	63	0.8793	0.4783	17	TBL1XR1(1.0,0.174)	TBL1XR1(1.0,0.174)	TBL1XR1(1.0,0.174)	NA	NA	NA	NA	NA	NA	No	ID=3-177112017-177112026-GAA,3-177112107-177112125-T;MOTIFS=GAA,T;STRUC=<VC170112>,ID=3-177112074-177112108-AT;MOTIFS=AT;STRUC=<TR2553345>	NA	No	0.692	Yes	NA,NA	NA	NA
chr3:177112108	114086	INS	59	0.8646	0.4944	5	TBL1XR1(1.0,0.174)	TBL1XR1(1.0,0.174)	TBL1XR1(1.0,0.174)	NA	NA	NA	NA	NA	NA	No	ID=3-177112017-177112026-GAA,3-177112107-177112125-T;MOTIFS=GAA,T;STRUC=<VC170112>,ID=3-177112074-177112108-AT;MOTIFS=AT;STRUC=<TR2553345>	NA	No	0.692	No	NA,NA	NA	NA
chr3:177112108	114085	INS	55	0.8953	0.3683	3	TBL1XR1(1.0,0.174)	TBL1XR1(1.0,0.174)	TBL1XR1(1.0,0.174)	NA	NA	NA	NA	NA	NA	No	ID=3-177112017-177112026-GAA,3-177112107-177112125-T;MOTIFS=GAA,T;STRUC=<VC170112>,ID=3-177112074-177112108-AT;MOTIFS=AT;STRUC=<TR2553345>	NA	No	0.692	No	NA,NA	NA	NA
chr3:177131042	114090	INS	74	0.8286	0.6108	14	TBL1XR1(1.0,0.174)	TBL1XR1(1.0,0.174)	TBL1XR1(1.0,0.174)	NA	NA	NA	NA	NA	NA	No	NA	NA	No	0.692	Yes	NA,NA	NA	NA
chr3:177131042	114091	DEL	74	0.8695	0.4777	1	TBL1XR1(1.0,0.174)	TBL1XR1(1.0,0.174)	TBL1XR1(1.0,0.174)	NA	NA	NA	NA	NA	NA	No	NA	NA	Yes	2.881	No	NA,NA	NA	NA
chr3:177171116	114092	DEL	1832	0.869	0.5298	1	TBL1XR1(1.0,0.174)	TBL1XR1(1.0,0.174)	TBL1XR1(1.0,0.174)	NA	NA	NA	NA	NA	NA	No	ID=3-177171340-177171352-AATA;MOTIFS=AATA;STRUC=<TR2553444>,ID=3-177171349-177171362-ATAC;MOTIFS=ATAC;STRUC=<TR2553445>,ID=3-177171539-177171548-A;MOTIFS=A;STRUC=<TR2553446>,ID=3-177171702-177171727-A;MOTIFS=A;STRUC=<TR2553447>,ID=3-177172261-177172280-A;MOTIFS=A;STRUC=<TR2553448>,ID=3-177172398-177172406-A;MOTIFS=A;STRUC=<TR2553449>,ID=3-177172633-177172648-AG,3-177172649-177172664-AG,3-177172722-177172742-AGCCA;MOTIFS=AGCCA,AG;STRUC=<VC170123>,ID=3-177172665-177172685-GGGAG;MOTIFS=GGGAG;STRUC=<TR2553450>	NA	Yes	0.975	No	NA,NA	NA	NA
chr3:177189649	114093	INS	51	0.847	0.554	3	TBL1XR1(1.0,0.174)	TBL1XR1(1.0,0.174)	TBL1XR1(1.0,0.174)	NA	NA	NA	NA	NA	NA	No	NA	NA	No	0.692	No	NA,NA	NA	NA
chr3:177195443	114094	INS	86	0.826	0.6414	5	TBL1XR1(1.0,0.174)	TBL1XR1(1.0,0.174)	TBL1XR1(1.0,0.174)	NA	NA	NA	NA	NA	NA	No	NA	HPRC,HGSVC,1KG-ONT	Yes	16.51	No	NA,NA	NA	NA
chr3:177195443	114100	INS	124	0.8373	0.618	4	TBL1XR1(1.0,0.174)	TBL1XR1(1.0,0.174)	TBL1XR1(1.0,0.174)	NA	NA	NA	NA	NA	NA	No	NA	HPRC,HGSVC,1KG-ONT	Yes	16.51	No	NA,NA	NA	NA
chr3:177195443	114099	INS	115	0.8774	0.4438	17	TBL1XR1(1.0,0.174)	TBL1XR1(1.0,0.174)	TBL1XR1(1.0,0.174)	NA	NA	NA	NA	NA	NA	No	NA	HPRC,HGSVC,1KG-ONT	Yes	16.51	Yes	NA,NA	NA	NA
chr3:177195443	114098	INS	109	0.9676	0.1477	56	TBL1XR1(1.0,0.174)	TBL1XR1(1.0,0.174)	TBL1XR1(1.0,0.174)	NA	NA	NA	NA	NA	NA	No	NA	HPRC,HGSVC,1KG-ONT	Yes	16.51	Yes	NA,NA	NA	NA
chr3:177195443	114097	INS	102	0.8322	0.6148	365	TBL1XR1(1.0,0.174)	TBL1XR1(1.0,0.174)	TBL1XR1(1.0,0.174)	NA	NA	NA	NA	NA	NA	No	NA	HPRC,HGSVC,1KG-ONT	Yes	16.51	Yes	NA,NA	NA	NA
chr3:177195443	114096	INS	96	0.8716	0.5163	10	TBL1XR1(1.0,0.174)	TBL1XR1(1.0,0.174)	TBL1XR1(1.0,0.174)	NA	NA	NA	NA	NA	NA	No	NA	HPRC,HGSVC,1KG-ONT	Yes	16.51	Yes	NA,NA	NA	NA
chr3:177195443	114095	INS	91	0.8105	0.6798	1	TBL1XR1(1.0,0.174)	TBL1XR1(1.0,0.174)	TBL1XR1(1.0,0.174)	NA	NA	NA	NA	NA	NA	No	NA	HPRC,HGSVC,1KG-ONT	Yes	16.51	No	NA,NA	NA	NA
chr3:177212228	114101	INS	323	0.8106	0.6773	1	TBL1XR1(1.0,0.174)	TBL1XR1(1.0,0.174)	TBL1XR1(1.0,0.174)	NA	NA	NA	NA	NA	enhancer	No	NA	NA	No	6.635	No	NA,NA	NA	NA
chr3:177215854	114102	INS	323	0.8933	0.3876	2	TBL1XR1(1.0,0.174)	TBL1XR1(1.0,0.174)	TBL1XR1(1.0,0.174)	NA	NA	NA	NA	NA	NA	No	NA	1KG-ONT	Yes	0.692	Yes	NA,NA	NA	NA
chr3:177225128	114103	INS	67	0.8557	0.5197	8	TBL1XR1(1.0,0.174)	TBL1XR1(1.0,0.174)	TBL1XR1(1.0,0.174)	NA	NA	NA	NA	NA	NA	No	ID=3-177225089-177225103-A;MOTIFS=A;STRUC=(A)n	HPRC,HGSVC,1KG-ONT	Yes	0.692	Yes	NA,NA	NA	NA
chr3:177225128	114104	INS	90	0.8726	0.4663	35	TBL1XR1(1.0,0.174)	TBL1XR1(1.0,0.174)	TBL1XR1(1.0,0.174)	NA	NA	NA	NA	NA	NA	No	ID=3-177225089-177225103-A;MOTIFS=A;STRUC=(A)n	HPRC,HGSVC,1KG-ONT	Yes	0.692	Yes	NA,NA	NA	NA
chr3:177225128	114105	INS	80	0.9016	0.3648	7	TBL1XR1(1.0,0.174)	TBL1XR1(1.0,0.174)	TBL1XR1(1.0,0.174)	NA	NA	NA	NA	NA	NA	No	ID=3-177225089-177225103-A;MOTIFS=A;STRUC=(A)n	HPRC,HGSVC,1KG-ONT	Yes	0.692	Yes	NA,NA	NA	NA
chr3:177225128	114106	INS	124	0.7952	0.6988	10	TBL1XR1(1.0,0.174)	TBL1XR1(1.0,0.174)	TBL1XR1(1.0,0.174)	NA	NA	NA	NA	NA	NA	No	ID=3-177225089-177225103-A;MOTIFS=A;STRUC=(A)n	HPRC,HGSVC	Yes	0.692	Yes	NA,NA	NA	NA
chr3:177225128	114107	DEL	65	0.9735	0.1371	123	TBL1XR1(1.0,0.174)	TBL1XR1(1.0,0.174)	TBL1XR1(1.0,0.174)	NA	NA	NA	NA	NA	NA	No	ID=3-177225089-177225103-A;MOTIFS=A;STRUC=(A)n	HPRC,HGSVC,1KG-ONT	No	1.296	Yes	NA,NA	NA	NA
chr3:177225145	114108	INS	71	0.8451	0.5837	4	TBL1XR1(1.0,0.174)	TBL1XR1(1.0,0.174)	TBL1XR1(1.0,0.174)	NA	NA	NA	NA	NA	NA	No	ID=3-177225089-177225103-A;MOTIFS=A;STRUC=(A)n	HPRC,HGSVC,1KG-ONT	Yes	0.692	No	NA,NA	NA	NA
chr3:177225145	114112	INS	65	0.8283	0.6265	36	TBL1XR1(1.0,0.174)	TBL1XR1(1.0,0.174)	TBL1XR1(1.0,0.174)	NA	NA	NA	NA	NA	NA	No	ID=3-177225089-177225103-A;MOTIFS=A;STRUC=(A)n	HPRC,HGSVC,1KG-ONT	Yes	0.692	Yes	NA,NA	NA	NA
chr3:177225145	114111	INS	205	0.8608	0.5011	3	TBL1XR1(1.0,0.174)	TBL1XR1(1.0,0.174)	TBL1XR1(1.0,0.174)	NA	NA	NA	NA	NA	NA	No	ID=3-177225089-177225103-A;MOTIFS=A;STRUC=(A)n	HPRC,HGSVC	No	0.692	No	NA,NA	NA	NA
chr3:177225145	114109	INS	293	0.8227	0.6358	2	TBL1XR1(1.0,0.174)	TBL1XR1(1.0,0.174)	TBL1XR1(1.0,0.174)	NA	NA	NA	NA	NA	NA	No	ID=3-177225089-177225103-A;MOTIFS=A;STRUC=(A)n	HPRC,HGSVC	No	0.692	No	NA,NA	NA	NA
chr3:177225145	114110	INS	247	0.8172	0.6703	5	TBL1XR1(1.0,0.174)	TBL1XR1(1.0,0.174)	TBL1XR1(1.0,0.174)	NA	NA	NA	NA	NA	NA	No	ID=3-177225089-177225103-A;MOTIFS=A;STRUC=(A)n	HPRC,HGSVC	No	0.692	No	NA,NA	NA	NA
chr3:177225162	114113	INS	105	0.87	0.4498	45	TBL1XR1(1.0,0.174)	TBL1XR1(1.0,0.174)	TBL1XR1(1.0,0.174)	NA	NA	NA	NA	NA	NA	No	ID=3-177225089-177225103-A;MOTIFS=A;STRUC=(A)n	HPRC,HGSVC,1KG-ONT	Yes	0.692	Yes	NA,NA	NA	NA
chr3:177225162	114114	INS	128	0.8178	0.666	32	TBL1XR1(1.0,0.174)	TBL1XR1(1.0,0.174)	TBL1XR1(1.0,0.174)	NA	NA	NA	NA	NA	NA	No	ID=3-177225089-177225103-A;MOTIFS=A;STRUC=(A)n	HPRC,HGSVC	Yes	0.692	Yes	NA,NA	NA	NA
chr3:177225162	114115	INS	53	0.8948	0.3977	2	TBL1XR1(1.0,0.174)	TBL1XR1(1.0,0.174)	TBL1XR1(1.0,0.174)	NA	NA	NA	NA	NA	NA	No	ID=3-177225089-177225103-A;MOTIFS=A;STRUC=(A)n	HPRC,HGSVC	Yes	0.692	No	NA,NA	NA	NA
chr3:177225162	114116	INS	145	0.8152	0.6594	25	TBL1XR1(1.0,0.174)	TBL1XR1(1.0,0.174)	TBL1XR1(1.0,0.174)	NA	NA	NA	NA	NA	NA	No	ID=3-177225089-177225103-A;MOTIFS=A;STRUC=(A)n	HPRC,HGSVC	Yes	0.692	Yes	NA,NA	NA	NA
chr3:177225162	114117	INS	168	0.8728	0.5297	9	TBL1XR1(1.0,0.174)	TBL1XR1(1.0,0.174)	TBL1XR1(1.0,0.174)	NA	NA	NA	NA	NA	NA	No	ID=3-177225089-177225103-A;MOTIFS=A;STRUC=(A)n	HPRC,HGSVC	Yes	0.692	Yes	NA,NA	NA	NA
chr3:177225162	114118	INS	99	0.8814	0.4521	4	TBL1XR1(1.0,0.174)	TBL1XR1(1.0,0.174)	TBL1XR1(1.0,0.174)	NA	NA	NA	NA	NA	NA	No	ID=3-177225089-177225103-A;MOTIFS=A;STRUC=(A)n	HPRC,HGSVC,1KG-ONT	Yes	0.692	Yes	NA,NA	NA	NA
chr3:177225162	114119	INS	57	0.8883	0.4424	3	TBL1XR1(1.0,0.174)	TBL1XR1(1.0,0.174)	TBL1XR1(1.0,0.174)	NA	NA	NA	NA	NA	NA	No	ID=3-177225089-177225103-A;MOTIFS=A;STRUC=(A)n	HPRC,HGSVC	Yes	0.692	No	NA,NA	NA	NA
chr3:177225162	114120	INS	80	0.8639	0.4742	13	TBL1XR1(1.0,0.174)	TBL1XR1(1.0,0.174)	TBL1XR1(1.0,0.174)	NA	NA	NA	NA	NA	NA	No	ID=3-177225089-177225103-A;MOTIFS=A;STRUC=(A)n	HPRC,HGSVC,1KG-ONT	Yes	0.692	Yes	NA,NA	NA	NA
chr3:177225165	114121	INS	61	0.8698	0.4959	38	TBL1XR1(1.0,0.174)	TBL1XR1(1.0,0.174)	TBL1XR1(1.0,0.174)	NA	NA	NA	NA	NA	NA	No	ID=3-177225089-177225103-A;MOTIFS=A;STRUC=(A)n	HPRC,HGSVC,1KG-ONT	Yes	0.692	Yes	NA,NA	NA	NA
chr3:177225165	114123	INS	74	0.8423	0.5932	3	TBL1XR1(1.0,0.174)	TBL1XR1(1.0,0.174)	TBL1XR1(1.0,0.174)	NA	NA	NA	NA	NA	NA	No	ID=3-177225089-177225103-A;MOTIFS=A;STRUC=(A)n	HPRC,HGSVC,1KG-ONT	Yes	0.692	No	NA,NA	NA	NA
chr3:177225165	114124	INS	116	0.8528	0.5446	1	TBL1XR1(1.0,0.174)	TBL1XR1(1.0,0.174)	TBL1XR1(1.0,0.174)	NA	NA	NA	NA	NA	NA	No	ID=3-177225089-177225103-A;MOTIFS=A;STRUC=(A)n	HPRC,HGSVC,1KG-ONT	Yes	0.692	No	NA,NA	NA	NA
chr3:177225178	114125	INS	63	0.8482	0.5379	5	TBL1XR1(1.0,0.174)	TBL1XR1(1.0,0.174)	TBL1XR1(1.0,0.174)	NA	NA	NA	NA	NA	NA	No	ID=3-177225089-177225103-A;MOTIFS=A;STRUC=(A)n	HPRC,HGSVC,1KG-ONT	Yes	0.692	No	NA,NA	NA	NA
chr3:177225183	114126	INS	61	0.8617	0.5141	12	TBL1XR1(1.0,0.174)	TBL1XR1(1.0,0.174)	TBL1XR1(1.0,0.174)	NA	NA	NA	NA	NA	NA	No	ID=3-177225089-177225103-A;MOTIFS=A;STRUC=(A)n	HPRC,HGSVC,1KG-ONT	Yes	0.692	No	NA,NA	NA	NA
chr3:177225189	114127	INS	140	0.8106	0.6783	2	TBL1XR1(1.0,0.174)	TBL1XR1(1.0,0.174)	TBL1XR1(1.0,0.174)	NA	NA	NA	NA	NA	NA	No	ID=3-177225089-177225103-A;MOTIFS=A;STRUC=(A)n	HPRC,HGSVC	Yes	0.692	Yes	NA,NA	NA	NA
chr3:177225189	114128	INS	117	0.8602	0.5167	18	TBL1XR1(1.0,0.174)	TBL1XR1(1.0,0.174)	TBL1XR1(1.0,0.174)	NA	NA	NA	NA	NA	NA	No	ID=3-177225089-177225103-A;MOTIFS=A;STRUC=(A)n	HPRC,HGSVC,1KG-ONT	Yes	0.692	Yes	NA,NA	NA	NA
chr3:177225189	114129	INS	320	0.9078	0.3457	5	TBL1XR1(1.0,0.174)	TBL1XR1(1.0,0.174)	TBL1XR1(1.0,0.174)	NA	NA	NA	NA	NA	NA	No	ID=3-177225089-177225103-A;MOTIFS=A;STRUC=(A)n	HPRC,HGSVC	No	0.692	Yes	NA,NA	NA	NA
chr3:177225189	114130	INS	270	0.8137	0.6867	11	TBL1XR1(1.0,0.174)	TBL1XR1(1.0,0.174)	TBL1XR1(1.0,0.174)	NA	NA	NA	NA	NA	NA	No	ID=3-177225089-177225103-A;MOTIFS=A;STRUC=(A)n	HPRC,HGSVC	No	0.692	Yes	NA,NA	NA	NA
chr3:177225189	114131	INS	224	0.9371	0.2465	50	TBL1XR1(1.0,0.174)	TBL1XR1(1.0,0.174)	TBL1XR1(1.0,0.174)	NA	NA	NA	NA	NA	NA	No	ID=3-177225089-177225103-A;MOTIFS=A;STRUC=(A)n	HPRC,HGSVC	No	0.692	Yes	NA,NA	NA	NA
chr3:177225191	114132	INS	61	0.8388	0.5877	45	TBL1XR1(1.0,0.174)	TBL1XR1(1.0,0.174)	TBL1XR1(1.0,0.174)	NA	NA	NA	NA	NA	NA	No	ID=3-177225089-177225103-A;MOTIFS=A;STRUC=(A)n	HPRC,HGSVC,1KG-ONT	Yes	0.692	Yes	NA,NA	NA	NA
chr3:177225191	114133	INS	57	0.9265	0.2852	43	TBL1XR1(1.0,0.174)	TBL1XR1(1.0,0.174)	TBL1XR1(1.0,0.174)	NA	NA	NA	NA	NA	NA	No	ID=3-177225089-177225103-A;MOTIFS=A;STRUC=(A)n	HPRC,HGSVC	Yes	0.692	Yes	NA,NA	NA	NA
chr3:177228315	114134	DEL	62	0.8783	0.4664	2	NA	NA	NA	NA	NA	NA	NA	NA	NA	No	ID=3-177228351-177228357-ACC;MOTIFS=ACC;STRUC=(ACC)n,ID=3-177228355-177228377-C;MOTIFS=C;STRUC=<TR2553556>	NA	No	0.712	No	NA,NA	NA	NA
chr3:177236143	114135	INS	317	0.9444	0.2384	47	NA	NA	NA	NA	NA	NA	NA	NA	NA	No	NA	HPRC,1KG-ONT	Yes	2.387	Yes	NA,NA	NA	NA
chr3:177239689	114136	INS	324	0.9087	0.3552	3	NA	NA	NA	NA	NA	NA	NA	NA	NA	No	NA	1KG-ONT	Yes	3.188	Yes	NA,NA	NA	NA
chr3:177264496	114137	INS	52	0.8609	0.5691	13	NA	NA	NA	NA	NA	NA	NA	NA	NA	No	ID=3-177264488-177264497-TG,3-177264496-177264508-TA,3-177264509-177264518-AT,3-177264521-177264530-AT,3-177264531-177264542-AT,3-177264555-177264564-AC,3-177264565-177264577-TA,3-177264576-177264585-AC,3-177264586-177264600-TA,3-177264603-177264618-AT,3-177264617-177264626-AC,3-177264625-177264643-AT,3-177264642-177264652-T;MOTIFS=TA,TG,AT,AC,T;STRUC=<VC170138>	HGSVC	No	0.692	Yes	NA,NA	NA	NA
chr3:177272376	114140	INS	2916	0.9396	0.2574	450	NA	NA	NA	NA	NA	NA	NA	NA	NA	No	NA	HPRC,HGSVC,1KG-ONT	No	0.438	Yes	NA,NA	NA	NA
chr3:177272376	114141	INS	2738	0.9135	0.338	4	NA	NA	NA	NA	NA	NA	NA	NA	NA	No	NA	HPRC,HGSVC,1KG-ONT	No	0.438	Yes	NA,NA	NA	NA
chr3:177272376	114139	INS	3119	0.8817	0.4758	6	NA	NA	NA	NA	NA	NA	NA	NA	NA	No	NA	HPRC,HGSVC,1KG-ONT	No	0.438	Yes	NA,NA	NA	NA
chr3:177272376	114138	INS	3419	0.8635	0.5259	20	NA	NA	NA	NA	NA	NA	NA	NA	NA	No	NA	HPRC,HGSVC,1KG-ONT	No	0.438	Yes	NA,NA	NA	NA
chr3:177276942	114142	DEL	296	0.89	0.3824	183	NA	NA	NA	NA	NA	NA	NA	NA	NA	No	ID=3-177277203-177277216-A;MOTIFS=A;STRUC=<TR2553667>	HPRC,HGSVC,1KG-ONT	No	0.196	Yes	NA,NA	NA	NA
chr3:177278696	114143	INS	52	0.9308	0.2752	3	NA	NA	NA	NA	NA	NA	NA	NA	NA	No	ID=3-177278659-177278674-A,3-177278673-177278693-AT,3-177278694-177278706-TA,3-177278710-177278723-TA,3-177278724-177278735-TA,3-177278738-177278747-TA,3-177278748-177278760-TA,3-177278770-177278779-TA,3-177278780-177278792-TA,3-177278793-177278833-GTATATATAT,3-177278794-177278803-TA,3-177278804-177278813-TA,3-177278814-177278823-TA,3-177278818-177278836-TATATG,3-177278820-177278840-TATG,3-177278824-177278835-TA,3-177278838-177278851-TG,3-177278850-177278884-TA;MOTIFS=TATATG,TATG,A,TA,TG,AT,GTATATATAT;STRUC=<VC170142>	HPRC,HGSVC,1KG-ONT	No	0.692	No	NA,NA	NA	NA
chr3:177278736	114144	DEL	66	0.8966	0.3757	1	NA	NA	NA	NA	NA	NA	NA	NA	NA	No	ID=3-177278659-177278674-A,3-177278673-177278693-AT,3-177278694-177278706-TA,3-177278710-177278723-TA,3-177278724-177278735-TA,3-177278738-177278747-TA,3-177278748-177278760-TA,3-177278770-177278779-TA,3-177278780-177278792-TA,3-177278793-177278833-GTATATATAT,3-177278794-177278803-TA,3-177278804-177278813-TA,3-177278814-177278823-TA,3-177278818-177278836-TATATG,3-177278820-177278840-TATG,3-177278824-177278835-TA,3-177278838-177278851-TG,3-177278850-177278884-TA;MOTIFS=TATATG,TATG,A,TA,TG,AT,GTATATATAT;STRUC=<VC170142>	NA	No	0.401	No	NA,NA	NA	NA
chr3:177278846	114145	INS	60	0.8583	0.5358	7	NA	NA	NA	NA	NA	NA	NA	NA	NA	No	ID=3-177278659-177278674-A,3-177278673-177278693-AT,3-177278694-177278706-TA,3-177278710-177278723-TA,3-177278724-177278735-TA,3-177278738-177278747-TA,3-177278748-177278760-TA,3-177278770-177278779-TA,3-177278780-177278792-TA,3-177278793-177278833-GTATATATAT,3-177278794-177278803-TA,3-177278804-177278813-TA,3-177278814-177278823-TA,3-177278818-177278836-TATATG,3-177278820-177278840-TATG,3-177278824-177278835-TA,3-177278838-177278851-TG,3-177278850-177278884-TA;MOTIFS=TATATG,TATG,A,TA,TG,AT,GTATATATAT;STRUC=<VC170142>	HPRC,HGSVC,1KG-ONT	Yes	5.066	Yes	NA,NA	NA	NA
chr3:177278846	114146	INS	64	0.8797	0.449	6	NA	NA	NA	NA	NA	NA	NA	NA	NA	No	ID=3-177278659-177278674-A,3-177278673-177278693-AT,3-177278694-177278706-TA,3-177278710-177278723-TA,3-177278724-177278735-TA,3-177278738-177278747-TA,3-177278748-177278760-TA,3-177278770-177278779-TA,3-177278780-177278792-TA,3-177278793-177278833-GTATATATAT,3-177278794-177278803-TA,3-177278804-177278813-TA,3-177278814-177278823-TA,3-177278818-177278836-TATATG,3-177278820-177278840-TATG,3-177278824-177278835-TA,3-177278838-177278851-TG,3-177278850-177278884-TA;MOTIFS=TATATG,TATG,A,TA,TG,AT,GTATATATAT;STRUC=<VC170142>	HPRC,HGSVC,1KG-ONT	Yes	5.066	Yes	NA,NA	NA	NA
chr3:177278854	114147	INS	58	0.8543	0.5681	2	NA	NA	NA	NA	NA	NA	NA	NA	NA	No	ID=3-177278659-177278674-A,3-177278673-177278693-AT,3-177278694-177278706-TA,3-177278710-177278723-TA,3-177278724-177278735-TA,3-177278738-177278747-TA,3-177278748-177278760-TA,3-177278770-177278779-TA,3-177278780-177278792-TA,3-177278793-177278833-GTATATATAT,3-177278794-177278803-TA,3-177278804-177278813-TA,3-177278814-177278823-TA,3-177278818-177278836-TATATG,3-177278820-177278840-TATG,3-177278824-177278835-TA,3-177278838-177278851-TG,3-177278850-177278884-TA;MOTIFS=TATATG,TATG,A,TA,TG,AT,GTATATATAT;STRUC=<VC170142>	HPRC,HGSVC,1KG-ONT	Yes	0.692	No	NA,NA	NA	NA
chr3:177312434	114148	INS	302	0.9053	0.35	26	NA	NA	NA	NA	NA	NA	NA	NA	NA	No	NA	HPRC,1KG-ONT	Yes	6.867	Yes	NA,NA	NA	NA
chr3:177314212	114149	INS	63	0.8203	0.6409	4	NA	NA	NA	NA	NA	NA	NA	NA	NA	No	ID=3-177314133-177314136-A,3-177314210-177314283-CTTT,3-177314269-177314271-TC,3-177314284-177314302-CTTT,3-177314301-177314318-TCTT,3-177314311-177314339-TTTCT,3-177314335-177314348-T;MOTIFS=TCTT,TC,A,CTTT,TTTCT,T;STRUC=<VC170145>	HPRC,HGSVC	Yes	0.692	No	NA,NA	NA	NA
chr3:177314214	114150	INS	60	0.8438	0.6363	3	NA	NA	NA	NA	NA	NA	NA	NA	NA	No	ID=3-177314133-177314136-A,3-177314210-177314283-CTTT,3-177314269-177314271-TC,3-177314284-177314302-CTTT,3-177314301-177314318-TCTT,3-177314311-177314339-TTTCT,3-177314335-177314348-T;MOTIFS=TCTT,TC,A,CTTT,TTTCT,T;STRUC=<VC170145>	HPRC,HGSVC	Yes	0.692	Yes	NA,NA	NA	NA
chr3:177314218	114153	INS	64	0.8079	0.6788	6	NA	NA	NA	NA	NA	NA	NA	NA	NA	No	ID=3-177314133-177314136-A,3-177314210-177314283-CTTT,3-177314269-177314271-TC,3-177314284-177314302-CTTT,3-177314301-177314318-TCTT,3-177314311-177314339-TTTCT,3-177314335-177314348-T;MOTIFS=TCTT,TC,A,CTTT,TTTCT,T;STRUC=<VC170145>	HPRC,HGSVC	Yes	0.692	No	NA,NA	NA	NA
chr3:177314218	114152	INS	76	0.8998	0.3556	14	NA	NA	NA	NA	NA	NA	NA	NA	NA	No	ID=3-177314133-177314136-A,3-177314210-177314283-CTTT,3-177314269-177314271-TC,3-177314284-177314302-CTTT,3-177314301-177314318-TCTT,3-177314311-177314339-TTTCT,3-177314335-177314348-T;MOTIFS=TCTT,TC,A,CTTT,TTTCT,T;STRUC=<VC170145>	HPRC,HGSVC	Yes	0.692	Yes	NA,NA	NA	NA
chr3:177314218	114151	INS	72	0.8155	0.6534	10	NA	NA	NA	NA	NA	NA	NA	NA	NA	No	ID=3-177314133-177314136-A,3-177314210-177314283-CTTT,3-177314269-177314271-TC,3-177314284-177314302-CTTT,3-177314301-177314318-TCTT,3-177314311-177314339-TTTCT,3-177314335-177314348-T;MOTIFS=TCTT,TC,A,CTTT,TTTCT,T;STRUC=<VC170145>	HPRC,HGSVC	Yes	0.692	Yes	NA,NA	NA	NA
chr3:177314226	114154	INS	69	0.8656	0.5012	12	NA	NA	NA	NA	NA	NA	NA	NA	NA	No	ID=3-177314133-177314136-A,3-177314210-177314283-CTTT,3-177314269-177314271-TC,3-177314284-177314302-CTTT,3-177314301-177314318-TCTT,3-177314311-177314339-TTTCT,3-177314335-177314348-T;MOTIFS=TCTT,TC,A,CTTT,TTTCT,T;STRUC=<VC170145>	HPRC,HGSVC	Yes	0.692	Yes	NA,NA	NA	NA
chr3:177314226	114155	INS	52	0.8182	0.6492	10	NA	NA	NA	NA	NA	NA	NA	NA	NA	No	ID=3-177314133-177314136-A,3-177314210-177314283-CTTT,3-177314269-177314271-TC,3-177314284-177314302-CTTT,3-177314301-177314318-TCTT,3-177314311-177314339-TTTCT,3-177314335-177314348-T;MOTIFS=TCTT,TC,A,CTTT,TTTCT,T;STRUC=<VC170145>	HPRC,HGSVC	Yes	0.692	Yes	NA,NA	NA	NA
chr3:177314226	114156	INS	61	0.9058	0.3523	3	NA	NA	NA	NA	NA	NA	NA	NA	NA	No	ID=3-177314133-177314136-A,3-177314210-177314283-CTTT,3-177314269-177314271-TC,3-177314284-177314302-CTTT,3-177314301-177314318-TCTT,3-177314311-177314339-TTTCT,3-177314335-177314348-T;MOTIFS=TCTT,TC,A,CTTT,TTTCT,T;STRUC=<VC170145>	HPRC,HGSVC	Yes	0.692	No	NA,NA	NA	NA
chr3:177314230	114157	INS	56	0.8555	0.537	4	NA	NA	NA	NA	NA	NA	NA	NA	NA	No	ID=3-177314133-177314136-A,3-177314210-177314283-CTTT,3-177314269-177314271-TC,3-177314284-177314302-CTTT,3-177314301-177314318-TCTT,3-177314311-177314339-TTTCT,3-177314335-177314348-T;MOTIFS=TCTT,TC,A,CTTT,TTTCT,T;STRUC=<VC170145>	HPRC,HGSVC	Yes	0.692	Yes	NA,NA	NA	NA
chr3:177314230	114158	INS	68	0.8909	0.4129	6	NA	NA	NA	NA	NA	NA	NA	NA	NA	No	ID=3-177314133-177314136-A,3-177314210-177314283-CTTT,3-177314269-177314271-TC,3-177314284-177314302-CTTT,3-177314301-177314318-TCTT,3-177314311-177314339-TTTCT,3-177314335-177314348-T;MOTIFS=TCTT,TC,A,CTTT,TTTCT,T;STRUC=<VC170145>	HPRC,HGSVC	Yes	0.692	Yes	NA,NA	NA	NA
chr3:177314230	114159	INS	52	0.8175	0.6706	26	NA	NA	NA	NA	NA	NA	NA	NA	NA	No	ID=3-177314133-177314136-A,3-177314210-177314283-CTTT,3-177314269-177314271-TC,3-177314284-177314302-CTTT,3-177314301-177314318-TCTT,3-177314311-177314339-TTTCT,3-177314335-177314348-T;MOTIFS=TCTT,TC,A,CTTT,TTTCT,T;STRUC=<VC170145>	HPRC,HGSVC	Yes	0.692	No	NA,NA	NA	NA
chr3:177314234	114160	INS	56	0.9088	0.3929	8	NA	NA	NA	NA	NA	NA	NA	NA	NA	No	ID=3-177314133-177314136-A,3-177314210-177314283-CTTT,3-177314269-177314271-TC,3-177314284-177314302-CTTT,3-177314301-177314318-TCTT,3-177314311-177314339-TTTCT,3-177314335-177314348-T;MOTIFS=TCTT,TC,A,CTTT,TTTCT,T;STRUC=<VC170145>	HPRC,HGSVC	Yes	0.692	Yes	NA,NA	NA	NA
chr3:177314242	114161	INS	60	0.8241	0.6612	10	NA	NA	NA	NA	NA	NA	NA	NA	NA	No	ID=3-177314133-177314136-A,3-177314210-177314283-CTTT,3-177314269-177314271-TC,3-177314284-177314302-CTTT,3-177314301-177314318-TCTT,3-177314311-177314339-TTTCT,3-177314335-177314348-T;MOTIFS=TCTT,TC,A,CTTT,TTTCT,T;STRUC=<VC170145>	HPRC,HGSVC	Yes	0.692	Yes	NA,NA	NA	NA
chr3:177314248	114162	INS	62	0.8533	0.5657	15	NA	NA	NA	NA	NA	NA	NA	NA	NA	No	ID=3-177314133-177314136-A,3-177314210-177314283-CTTT,3-177314269-177314271-TC,3-177314284-177314302-CTTT,3-177314301-177314318-TCTT,3-177314311-177314339-TTTCT,3-177314335-177314348-T;MOTIFS=TCTT,TC,A,CTTT,TTTCT,T;STRUC=<VC170145>	HPRC,HGSVC	Yes	0.692	Yes	NA,NA	NA	NA
chr3:177314249	114163	INS	59	0.8841	0.3955	14	NA	NA	NA	NA	NA	NA	NA	NA	NA	No	ID=3-177314133-177314136-A,3-177314210-177314283-CTTT,3-177314269-177314271-TC,3-177314284-177314302-CTTT,3-177314301-177314318-TCTT,3-177314311-177314339-TTTCT,3-177314335-177314348-T;MOTIFS=TCTT,TC,A,CTTT,TTTCT,T;STRUC=<VC170145>	HPRC,HGSVC	Yes	0.692	Yes	NA,NA	NA	NA
chr3:177314249	114164	INS	63	0.8271	0.6169	4	NA	NA	NA	NA	NA	NA	NA	NA	NA	No	ID=3-177314133-177314136-A,3-177314210-177314283-CTTT,3-177314269-177314271-TC,3-177314284-177314302-CTTT,3-177314301-177314318-TCTT,3-177314311-177314339-TTTCT,3-177314335-177314348-T;MOTIFS=TCTT,TC,A,CTTT,TTTCT,T;STRUC=<VC170145>	HPRC,HGSVC	Yes	0.692	Yes	NA,NA	NA	NA
chr3:177314267	114165	INS	64	0.8195	0.6613	4	NA	NA	NA	NA	NA	NA	NA	NA	NA	No	ID=3-177314133-177314136-A,3-177314210-177314283-CTTT,3-177314269-177314271-TC,3-177314284-177314302-CTTT,3-177314301-177314318-TCTT,3-177314311-177314339-TTTCT,3-177314335-177314348-T;MOTIFS=TCTT,TC,A,CTTT,TTTCT,T;STRUC=<VC170145>	HPRC,HGSVC	Yes	0.692	No	NA,NA	NA	NA
chr3:177314267	114166	INS	53	0.8941	0.3945	8	NA	NA	NA	NA	NA	NA	NA	NA	NA	No	ID=3-177314133-177314136-A,3-177314210-177314283-CTTT,3-177314269-177314271-TC,3-177314284-177314302-CTTT,3-177314301-177314318-TCTT,3-177314311-177314339-TTTCT,3-177314335-177314348-T;MOTIFS=TCTT,TC,A,CTTT,TTTCT,T;STRUC=<VC170145>	HPRC,HGSVC	Yes	0.692	No	NA,NA	NA	NA
chr3:177314283	114169	INS	62	0.8747	0.4793	2	NA	NA	NA	NA	NA	NA	NA	NA	NA	No	ID=3-177314133-177314136-A,3-177314210-177314283-CTTT,3-177314269-177314271-TC,3-177314284-177314302-CTTT,3-177314301-177314318-TCTT,3-177314311-177314339-TTTCT,3-177314335-177314348-T;MOTIFS=TCTT,TC,A,CTTT,TTTCT,T;STRUC=<VC170145>	HPRC,HGSVC	Yes	0.692	No	NA,NA	NA	NA
chr3:177314283	114168	INS	54	0.8089	0.6626	11	NA	NA	NA	NA	NA	NA	NA	NA	NA	No	ID=3-177314133-177314136-A,3-177314210-177314283-CTTT,3-177314269-177314271-TC,3-177314284-177314302-CTTT,3-177314301-177314318-TCTT,3-177314311-177314339-TTTCT,3-177314335-177314348-T;MOTIFS=TCTT,TC,A,CTTT,TTTCT,T;STRUC=<VC170145>	HPRC,HGSVC	Yes	0.692	No	NA,NA	NA	NA
chr3:177314283	114167	INS	54	0.8805	0.4945	3	NA	NA	NA	NA	NA	NA	NA	NA	NA	No	ID=3-177314133-177314136-A,3-177314210-177314283-CTTT,3-177314269-177314271-TC,3-177314284-177314302-CTTT,3-177314301-177314318-TCTT,3-177314311-177314339-TTTCT,3-177314335-177314348-T;MOTIFS=TCTT,TC,A,CTTT,TTTCT,T;STRUC=<VC170145>	HPRC,HGSVC	Yes	0.692	No	NA,NA	NA	NA
chr3:177314284	114170	INS	69	0.8503	0.5543	1	NA	NA	NA	NA	NA	NA	NA	NA	NA	No	ID=3-177314133-177314136-A,3-177314210-177314283-CTTT,3-177314269-177314271-TC,3-177314284-177314302-CTTT,3-177314301-177314318-TCTT,3-177314311-177314339-TTTCT,3-177314335-177314348-T;MOTIFS=TCTT,TC,A,CTTT,TTTCT,T;STRUC=<VC170145>	HPRC,HGSVC	Yes	0.692	No	NA,NA	NA	NA
chr3:177314301	114171	INS	58	0.8233	0.6409	7	NA	NA	NA	NA	NA	NA	NA	NA	NA	No	ID=3-177314133-177314136-A,3-177314210-177314283-CTTT,3-177314269-177314271-TC,3-177314284-177314302-CTTT,3-177314301-177314318-TCTT,3-177314311-177314339-TTTCT,3-177314335-177314348-T;MOTIFS=TCTT,TC,A,CTTT,TTTCT,T;STRUC=<VC170145>	HPRC,HGSVC	Yes	0.692	No	NA,NA	NA	NA
chr3:177314301	114172	INS	62	0.8685	0.5679	5	NA	NA	NA	NA	NA	NA	NA	NA	NA	No	ID=3-177314133-177314136-A,3-177314210-177314283-CTTT,3-177314269-177314271-TC,3-177314284-177314302-CTTT,3-177314301-177314318-TCTT,3-177314311-177314339-TTTCT,3-177314335-177314348-T;MOTIFS=TCTT,TC,A,CTTT,TTTCT,T;STRUC=<VC170145>	HPRC,HGSVC	Yes	0.692	No	NA,NA	NA	NA
chr3:177314302	114173	INS	57	0.8012	0.6645	2	NA	NA	NA	NA	NA	NA	NA	NA	NA	No	ID=3-177314133-177314136-A,3-177314210-177314283-CTTT,3-177314269-177314271-TC,3-177314284-177314302-CTTT,3-177314301-177314318-TCTT,3-177314311-177314339-TTTCT,3-177314335-177314348-T;MOTIFS=TCTT,TC,A,CTTT,TTTCT,T;STRUC=<VC170145>	HPRC,HGSVC	Yes	0.692	No	NA,NA	NA	NA
chr3:177314309	114174	INS	55	0.8741	0.4611	8	NA	NA	NA	NA	NA	NA	NA	NA	NA	No	ID=3-177314133-177314136-A,3-177314210-177314283-CTTT,3-177314269-177314271-TC,3-177314284-177314302-CTTT,3-177314301-177314318-TCTT,3-177314311-177314339-TTTCT,3-177314335-177314348-T;MOTIFS=TCTT,TC,A,CTTT,TTTCT,T;STRUC=<VC170145>	HPRC,HGSVC	Yes	0.692	No	NA,NA	NA	NA
chr3:177314311	114175	INS	65	0.8385	0.6007	4	NA	NA	NA	NA	NA	NA	NA	NA	NA	No	ID=3-177314133-177314136-A,3-177314210-177314283-CTTT,3-177314269-177314271-TC,3-177314284-177314302-CTTT,3-177314301-177314318-TCTT,3-177314311-177314339-TTTCT,3-177314335-177314348-T;MOTIFS=TCTT,TC,A,CTTT,TTTCT,T;STRUC=<VC170145>	HPRC,HGSVC	Yes	0.692	Yes	NA,NA	NA	NA
chr3:177360460	114176	DEL	74	0.8233	0.6478	6	NA	NA	NA	NA	NA	NA	NA	NA	enhancer	No	ID=3-177360439-177360452-A,3-177360492-177360506-T,3-177360518-177360555-GT;MOTIFS=T,GT,A;STRUC=<VC170149>	NA	No	17.57	Yes	NA,NA	NA	NA
chr3:177376045	114177	DEL	305	0.8988	0.3773	14	NA	NA	NA	NA	NA	NA	NA	NA	NA	No	ID=3-177376172-177376186-T;MOTIFS=T;STRUC=<TR2553872>,ID=3-177376312-177376328-T;MOTIFS=T;STRUC=<TR2553873>	HPRC,HGSVC	Yes	0.195	Yes	NA,NA	NA	NA
chr3:177381694	114178	INS	62	0.8488	0.5533	2	NA	NA	NA	NA	NA	NA	NA	NA	NA	No	NA	HPRC,HGSVC,1KG-ONT	No	1.616	Yes	NA,NA	NA	NA
chr3:177381936	114179	INS	51	0.9361	0.4191	194	NA	NA	NA	NA	NA	NA	NA	NA	NA	No	ID=3-177381920-177381939-AAATAT,3-177381930-177381950-ATAA;MOTIFS=AAATAT,ATAA;STRUC=<VC170152>	HPRC,HGSVC,1KG-ONT	No	1.616	Yes	NA,NA	NA	NA
chr3:177381998	114180	INS	53	0.932	0.2756	14	NA	NA	NA	NA	NA	NA	NA	NA	NA	No	NA	HPRC,HGSVC,1KG-ONT	No	1.616	Yes	NA,NA	NA	NA
chr3:177432890	114181	INS	61	0.9749	0.2539	1	NA	NA	NA	NA	NA	NA	NA	NA	NA	No	NA	HPRC,HGSVC,1KG-ONT	No	1.616	No	NA,NA	NA	NA
chr3:177438471	114182	DEL	289	0.9237	0.2867	3	NA	NA	NA	NA	NA	NA	NA	NA	NA	No	ID=3-177438538-177438553-A;MOTIFS=A;STRUC=<TR2553971>	HPRC	Yes	5.542	Yes	NA,NA	NA	NA
chr3:177453975	114183	DEL	294	0.8981	0.395	1	NA	NA	NA	NA	NA	NA	NA	NA	NA	No	ID=3-177454122-177454136-T;MOTIFS=T;STRUC=<TR2553997>,ID=3-177454266-177454275-CAC;MOTIFS=CAC;STRUC=<TR2553998>	NA	No	0.191	No	NA,NA	NA	NA
chr3:177457361	114184	INS	58	0.8485	0.5405	25	NA	NA	NA	NA	NA	NA	NA	NA	NA	No	NA	HPRC,HGSVC,1KG-ONT	No	7.474	Yes	NA,NA	NA	NA
chr3:177457361	114185	INS	87	0.8334	0.5964	566	NA	NA	NA	NA	NA	NA	NA	NA	NA	No	NA	HPRC,HGSVC	No	7.474	Yes	NA,NA	NA	NA
chr3:177489351	114188	DEL	376	0.9058	0.3329	5	NA	NA	NA	NA	NA	NA	NA	NA	NA	No	ID=3-177489433-177489442-AC;MOTIFS=AC;STRUC=<TR2554051>	NA	Yes	1.986	Yes	NA,NA	NA	NA
chr3:177519774	114189	INS	64	0.9033	0.3971	1	NA	NA	NA	NA	NA	NA	NA	NA	NA	No	NA	NA	Yes	3.322	No	NA,NA	NA	NA
chr3:177519774	114190	INS	56	0.8647	0.4857	2	NA	NA	NA	NA	NA	NA	NA	NA	NA	No	NA	NA	Yes	3.322	No	NA,NA	NA	NA
chr3:177526894	114191	INS	344	0.8431	0.5811	1	NA	NA	NA	NA	NA	NA	NA	NA	NA	No	NA	NA	Yes	3.322	Yes	NA,NA	NA	NA
chr3:177537445	114192	INS	165	0.8483	0.5544	16	NA	NA	NA	NA	NA	NA	NA	NA	NA	No	NA	1KG-ONT	Yes	2.538	Yes	NA,NA	NA	NA
chr3:177543446	114193	INS	333	0.9311	0.2648	2	NA	NA	NA	NA	NA	NA	NA	NA	NA	No	NA	NA	Yes	2.538	No	NA,NA	NA	NA
chr3:177576721	114194	DEL	2964	0.9123	0.3333	23	NA	NA	NA	NA	NA	NA	NA	NA	enhancer	No	ID=3-177578480-177578489-GTG;MOTIFS=GTG;STRUC=(GTG)n,ID=3-177578619-177578635-A;MOTIFS=A;STRUC=(A)n,ID=3-177578842-177578854-CAAT;MOTIFS=CAAT;STRUC=<TR2554176>	HPRC,HGSVC,1KG-ONT	Yes	2.986	Yes	NA,NA	NA	NA
chr3:177607150	114195	INS	324	0.9297	0.2689	5	NA	NA	NA	NA	NA	NA	NA	NA	enhancer	No	NA	HPRC,HGSVC,1KG-ONT	Yes	6.638	Yes	NA,NA	NA	NA
chr3:177607150	114196	INS	347	0.9274	0.2855	9	NA	NA	NA	NA	NA	NA	NA	NA	enhancer	No	NA	HPRC,HGSVC,1KG-ONT	Yes	6.638	Yes	NA,NA	NA	NA
chr3:177628851	114197	INS	78	0.9726	0.1004	3	NA	NA	NA	NA	NA	NA	NA	NA	NA	No	NA	NA	Yes	0.126	Yes	NA,NA	NA	NA
chr3:177630388	114198	INS	329	0.9788	0.0974	40	NA	NA	NA	NA	NA	NA	NA	NA	NA	No	NA	HPRC,HGSVC,1KG-ONT	Yes	2.44	Yes	NA,NA	NA	NA
chr3:177645245	114199	DEL	208	0.9379	0.2532	888	NA	NA	NA	NA	NA	NA	NA	NA	NA	No	ID=3-177645229-177645244-AC,3-177645247-177645260-AC,3-177645326-177645340-AC,3-177645342-177645358-AC,3-177645360-177645373-AC,3-177645439-177645453-AC,3-177645455-177645468-AC,3-177645534-177645548-AC,3-177645550-177645563-AC,3-177645629-177645643-AC,3-177645645-177645658-AC;MOTIFS=AC;STRUC=<VC170178>	HPRC,HGSVC	No	0.759	Yes	NA,NA	NA	NA
chr3:177645267	114201	DEL	303	0.9424	0.2277	660	NA	NA	NA	NA	NA	NA	NA	NA	NA	No	ID=3-177645229-177645244-AC,3-177645247-177645260-AC,3-177645326-177645340-AC,3-177645342-177645358-AC,3-177645360-177645373-AC,3-177645439-177645453-AC,3-177645455-177645468-AC,3-177645534-177645548-AC,3-177645550-177645563-AC,3-177645629-177645643-AC,3-177645645-177645658-AC;MOTIFS=AC;STRUC=<VC170178>	HPRC,HGSVC,1KG-ONT	No	0.68	Yes	NA,NA	NA	NA
chr3:177645267	114200	DEL	113	0.88	0.4504	1	NA	NA	NA	NA	NA	NA	NA	NA	NA	No	ID=3-177645229-177645244-AC,3-177645247-177645260-AC,3-177645326-177645340-AC,3-177645342-177645358-AC,3-177645360-177645373-AC,3-177645439-177645453-AC,3-177645455-177645468-AC,3-177645534-177645548-AC,3-177645550-177645563-AC,3-177645629-177645643-AC,3-177645645-177645658-AC;MOTIFS=AC;STRUC=<VC170178>	NA	No	0.743	No	NA,NA	NA	NA
chr3:177663527	114202	DEL	4098	0.9876	0.0343	262	NA	NA	NA	NA	NA	NA	NA	NA	CTCF_binding_site,enhancer,promoter	No	ID=3-177663549-177663558-TGG;MOTIFS=TGG;STRUC=<TR2554299>,ID=3-177664415-177664424-GGA,3-177664470-177664479-CAG;MOTIFS=CAG,GGA;STRUC=<VC170179>,ID=3-177664514-177664523-TGC;MOTIFS=TGC;STRUC=<TR2554300>,ID=3-177664789-177664801-AGGC;MOTIFS=AGGC;STRUC=<TR2554301>,ID=3-177665424-177665433-TTG;MOTIFS=TTG;STRUC=(TTG)n,ID=3-177665451-177665464-T;MOTIFS=T;STRUC=<TR2554302>,ID=3-177665790-177665800-GGT;MOTIFS=GGT;STRUC=<TR2554303>,ID=3-177666368-177666378-GA;MOTIFS=GA;STRUC=(GA)n	HPRC,HGSVC,1KG-ONT	Yes	1.081	Yes	NA,NA	NA	NA
chr3:177664462	114203	INS	176	0.8243	0.6268	230	NA	NA	NA	NA	NA	NA	NA	NA	NA	No	ID=3-177664415-177664424-GGA,3-177664470-177664479-CAG;MOTIFS=CAG,GGA;STRUC=<VC170179>	HPRC,HGSVC,1KG-ONT	Yes	5.016	Yes	NA,NA	NA	NA
chr3:177785913	114204	DEL	72	0.967	0.1286	40	NA	NA	NA	NA	NA	NA	NA	NA	NA	No	ID=3-177785954-177785978-CA;MOTIFS=CA;STRUC=<TR2554473>	HGSVC,1KG-ONT	Yes	1.348	Yes	NA,NA	NA	NA
chr3:177793908	114205	INS	68	0.9077	0.3591	1	NA	NA	NA	NA	NA	NA	NA	NA	NA	No	NA	NA	Yes	2.538	No	NA,NA	NA	NA
chr3:177891599	114206	DEL	215	0.8595	0.5274	1	NA	NA	NA	NA	NA	NA	NA	NA	NA	No	NA	NA	Yes	0.309	No	NA,NA	NA	NA
chr3:177891614	114207	INS	128	0.8631	0.4961	148	NA	NA	NA	NA	NA	NA	NA	NA	NA	No	NA	HPRC,HGSVC,1KG-ONT	No	0.011	Yes	NA,NA	NA	NA
chr3:177891614	114208	INS	137	0.8516	0.5571	3	NA	NA	NA	NA	NA	NA	NA	NA	NA	No	NA	HPRC,HGSVC,1KG-ONT	No	0.011	Yes	NA,NA	NA	NA
chr3:177949281	114209	DEL	57	0.9192	0.3013	176	NA	NA	NA	NA	NA	NA	NA	NA	enhancer	No	NA	HPRC,HGSVC,1KG-ONT	Yes	2.765	Yes	NA,NA	NA	NA
chr3:177955951	114210	INS	2688	0.8437	0.5675	5	NA	NA	NA	NA	NA	NA	NA	NA	NA	No	NA	HPRC	Yes	2.538	No	NA,NA	NA	NA
chr3:177955953	114211	INS	2461	0.8936	0.3678	8	NA	NA	NA	NA	NA	NA	NA	NA	NA	No	NA	HPRC	Yes	2.538	Yes	NA,NA	NA	NA
chr3:177969237	114212	INS	50	0.876	0.4437	339	NA	NA	NA	NA	NA	NA	NA	NA	NA	No	ID=3-177969237-177969257-TTTTA;MOTIFS=TTTTA;STRUC=(TTTTA)n	HPRC,HGSVC,1KG-ONT	Yes	0.308	Yes	NA,NA	NA	NA
chr3:177969237	114213	INS	55	0.892	0.4018	32	NA	NA	NA	NA	NA	NA	NA	NA	NA	No	ID=3-177969237-177969257-TTTTA;MOTIFS=TTTTA;STRUC=(TTTTA)n	HPRC,HGSVC,1KG-ONT	Yes	0.308	Yes	NA,NA	NA	NA
chr3:177969237	114214	INS	60	0.8805	0.4439	25	NA	NA	NA	NA	NA	NA	NA	NA	NA	No	ID=3-177969237-177969257-TTTTA;MOTIFS=TTTTA;STRUC=(TTTTA)n	HPRC,HGSVC,1KG-ONT	Yes	0.308	Yes	NA,NA	NA	NA
chr3:177969237	114215	INS	65	0.9199	0.4514	4	NA	NA	NA	NA	NA	NA	NA	NA	NA	No	ID=3-177969237-177969257-TTTTA;MOTIFS=TTTTA;STRUC=(TTTTA)n	HPRC,HGSVC,1KG-ONT	Yes	0.308	No	NA,NA	NA	NA
chr3:178035796	114216	DEL	3618	0.885	0.4144	9	NA	NA	NA	NA	NA	NA	NA	NA	enhancer	No	ID=3-178036175-178036184-T;MOTIFS=T;STRUC=<TR2554831>,ID=3-178036550-178036563-T;MOTIFS=T;STRUC=<TR2554832>,ID=3-178036577-178036585-T;MOTIFS=T;STRUC=<TR2554833>,ID=3-178037516-178037551-A;MOTIFS=A;STRUC=<TR2554834>,ID=3-178038446-178038455-ATT;MOTIFS=ATT;STRUC=<TR2554835>,ID=3-178038557-178038568-ATT;MOTIFS=ATT;STRUC=<TR2554836>,ID=3-178039258-178039264-TTG;MOTIFS=TTG;STRUC=<TR2554837>	HPRC,HGSVC,1KG-ONT	Yes	1.298	Yes	NA,NA	NA	NA
chr3:178062355	114217	DEL	1245	0.8446	0.5683	97	NA	NA	NA	NA	NA	NA	NA	NA	enhancer	No	NA	HPRC,HGSVC,1KG-ONT	Yes	5.639	Yes	NA,NA	NA	NA
chr3:178073496	114218	DEL	64	0.8641	0.5333	1	NA	NA	NA	NA	NA	NA	NA	NA	NA	No	NA	NA	No	2.65	No	NA,NA	NA	NA
chr3:178111962	114219	INS	62	0.8778	0.4535	28	NA	NA	NA	NA	NA	NA	NA	NA	NA	No	NA	HGSVC,1KG-ONT	No	0.692	Yes	NA,NA	NA	NA
chr3:178111985	114220	INS	94	0.8095	0.6782	3	NA	NA	NA	NA	NA	NA	NA	NA	NA	No	ID=3-178111980-178111989-ATA,3-178112041-178112050-ATA,3-178112061-178112070-ATA,3-178112067-178112076-AT,3-178112097-178112109-ATA,3-178112110-178112122-TA;MOTIFS=TA,ATA,AT;STRUC=<VC170208>	NA	No	0.692	Yes	NA,NA	NA	NA
chr3:178111985	114221	INS	85	0.8375	0.6028	1	NA	NA	NA	NA	NA	NA	NA	NA	NA	No	ID=3-178111980-178111989-ATA,3-178112041-178112050-ATA,3-178112061-178112070-ATA,3-178112067-178112076-AT,3-178112097-178112109-ATA,3-178112110-178112122-TA;MOTIFS=TA,ATA,AT;STRUC=<VC170208>	HGSVC,1KG-ONT	No	0.692	No	NA,NA	NA	NA
chr3:178113219	114222	INS	76	0.9073	0.3588	27	NA	NA	NA	NA	NA	NA	NA	NA	NA	No	ID=3-178113219-178113295-ATTTTAAATAAAATTAATAAAAATTTATTTTTTATTTA;MOTIFS=ATTTTAAATAAAATTAATAAAAATTTATTTTTTATTTA;STRUC=(ATTTTAAATAAAATTAATAAAAATTTATTTTTTATTTA)n	HPRC,HGSVC,1KG-ONT	No	0.692	Yes	NA,NA	NA	NA
chr3:178123628	114224	INS	75	0.9233	0.5752	15	NA	NA	NA	NA	NA	NA	NA	NA	NA	No	NA	HPRC,HGSVC,1KG-ONT	Yes	1.616	Yes	NA,NA	NA	NA
chr3:178127239	114225	DEL	50	0.8348	0.6256	2	NA	NA	NA	NA	NA	NA	NA	NA	NA	No	ID=3-178127239-178127334-AATTATCAAATTGATAAAGCATTTG;MOTIFS=AATTATCAAATTGATAAAGCATTTG;STRUC=<TR2554951>	HGSVC	No	1.461	Yes	NA,NA	NA	NA
chr3:178141216	114226	INS	273	0.8288	0.6496	19	NA	NA	NA	NA	NA	NA	NA	NA	NA	No	ID=3-178141186-178141199-CCTC,3-178141196-178141208-TCCT,3-178141205-178141218-CCTC,3-178141215-178141230-TCCT,3-178141249-178141261-TTCC,3-178141258-178141291-TCCC,3-178141288-178141305-CCTT,3-178141306-178141327-TCCC,3-178141324-178141338-CCTT,3-178141357-178141369-TTCC,3-178141366-178141387-TCCC,3-178141400-178141421-CCTT,3-178141422-178141443-TCCC,3-178141440-178141457-CCTT,3-178141458-178141475-TCCC,3-178141484-178141501-CCTT,3-178141502-178141519-TCCC,3-178141532-178141545-CCTT,3-178141546-178141559-TCCC,3-178141568-178141589-CCTT,3-178141590-178141607-TCCC,3-178141610-178141634-TTCC;MOTIFS=TCCC,TCCT,CCTT,TTCC,CCTC;STRUC=<VC170210>	HPRC,HGSVC,1KG-ONT	No	1.616	Yes	NA,NA	NA	NA
chr3:178141216	114227	INS	204	0.806	0.6865	53	NA	NA	NA	NA	NA	NA	NA	NA	NA	No	ID=3-178141186-178141199-CCTC,3-178141196-178141208-TCCT,3-178141205-178141218-CCTC,3-178141215-178141230-TCCT,3-178141249-178141261-TTCC,3-178141258-178141291-TCCC,3-178141288-178141305-CCTT,3-178141306-178141327-TCCC,3-178141324-178141338-CCTT,3-178141357-178141369-TTCC,3-178141366-178141387-TCCC,3-178141400-178141421-CCTT,3-178141422-178141443-TCCC,3-178141440-178141457-CCTT,3-178141458-178141475-TCCC,3-178141484-178141501-CCTT,3-178141502-178141519-TCCC,3-178141532-178141545-CCTT,3-178141546-178141559-TCCC,3-178141568-178141589-CCTT,3-178141590-178141607-TCCC,3-178141610-178141634-TTCC;MOTIFS=TCCC,TCCT,CCTT,TTCC,CCTC;STRUC=<VC170210>	HPRC,HGSVC,1KG-ONT	No	1.616	Yes	NA,NA	NA	NA
chr3:178141216	114228	INS	232	0.8677	0.4853	58	NA	NA	NA	NA	NA	NA	NA	NA	NA	No	ID=3-178141186-178141199-CCTC,3-178141196-178141208-TCCT,3-178141205-178141218-CCTC,3-178141215-178141230-TCCT,3-178141249-178141261-TTCC,3-178141258-178141291-TCCC,3-178141288-178141305-CCTT,3-178141306-178141327-TCCC,3-178141324-178141338-CCTT,3-178141357-178141369-TTCC,3-178141366-178141387-TCCC,3-178141400-178141421-CCTT,3-178141422-178141443-TCCC,3-178141440-178141457-CCTT,3-178141458-178141475-TCCC,3-178141484-178141501-CCTT,3-178141502-178141519-TCCC,3-178141532-178141545-CCTT,3-178141546-178141559-TCCC,3-178141568-178141589-CCTT,3-178141590-178141607-TCCC,3-178141610-178141634-TTCC;MOTIFS=TCCC,TCCT,CCTT,TTCC,CCTC;STRUC=<VC170210>	HPRC,HGSVC,1KG-ONT	No	1.616	Yes	NA,NA	NA	NA
chr3:178141216	114229	INS	132	0.8399	0.602	5	NA	NA	NA	NA	NA	NA	NA	NA	NA	No	ID=3-178141186-178141199-CCTC,3-178141196-178141208-TCCT,3-178141205-178141218-CCTC,3-178141215-178141230-TCCT,3-178141249-178141261-TTCC,3-178141258-178141291-TCCC,3-178141288-178141305-CCTT,3-178141306-178141327-TCCC,3-178141324-178141338-CCTT,3-178141357-178141369-TTCC,3-178141366-178141387-TCCC,3-178141400-178141421-CCTT,3-178141422-178141443-TCCC,3-178141440-178141457-CCTT,3-178141458-178141475-TCCC,3-178141484-178141501-CCTT,3-178141502-178141519-TCCC,3-178141532-178141545-CCTT,3-178141546-178141559-TCCC,3-178141568-178141589-CCTT,3-178141590-178141607-TCCC,3-178141610-178141634-TTCC;MOTIFS=TCCC,TCCT,CCTT,TTCC,CCTC;STRUC=<VC170210>	NA	No	1.616	No	NA,NA	NA	NA
chr3:178141224	114230	DEL	88	0.8372	0.5899	5	NA	NA	NA	NA	NA	NA	NA	NA	NA	No	ID=3-178141186-178141199-CCTC,3-178141196-178141208-TCCT,3-178141205-178141218-CCTC,3-178141215-178141230-TCCT,3-178141249-178141261-TTCC,3-178141258-178141291-TCCC,3-178141288-178141305-CCTT,3-178141306-178141327-TCCC,3-178141324-178141338-CCTT,3-178141357-178141369-TTCC,3-178141366-178141387-TCCC,3-178141400-178141421-CCTT,3-178141422-178141443-TCCC,3-178141440-178141457-CCTT,3-178141458-178141475-TCCC,3-178141484-178141501-CCTT,3-178141502-178141519-TCCC,3-178141532-178141545-CCTT,3-178141546-178141559-TCCC,3-178141568-178141589-CCTT,3-178141590-178141607-TCCC,3-178141610-178141634-TTCC;MOTIFS=TCCC,TCCT,CCTT,TTCC,CCTC;STRUC=<VC170210>	HPRC,HGSVC,1KG-ONT	No	1.342	No	NA,NA	NA	NA
chr3:178141236	114231	DEL	83	0.8537	0.579	6	NA	NA	NA	NA	NA	NA	NA	NA	NA	No	ID=3-178141186-178141199-CCTC,3-178141196-178141208-TCCT,3-178141205-178141218-CCTC,3-178141215-178141230-TCCT,3-178141249-178141261-TTCC,3-178141258-178141291-TCCC,3-178141288-178141305-CCTT,3-178141306-178141327-TCCC,3-178141324-178141338-CCTT,3-178141357-178141369-TTCC,3-178141366-178141387-TCCC,3-178141400-178141421-CCTT,3-178141422-178141443-TCCC,3-178141440-178141457-CCTT,3-178141458-178141475-TCCC,3-178141484-178141501-CCTT,3-178141502-178141519-TCCC,3-178141532-178141545-CCTT,3-178141546-178141559-TCCC,3-178141568-178141589-CCTT,3-178141590-178141607-TCCC,3-178141610-178141634-TTCC;MOTIFS=TCCC,TCCT,CCTT,TTCC,CCTC;STRUC=<VC170210>	HPRC,HGSVC,1KG-ONT	No	1.342	Yes	NA,NA	NA	NA
chr3:178141258	114232	INS	292	0.9009	0.3704	133	NA	NA	NA	NA	NA	NA	NA	NA	NA	No	ID=3-178141186-178141199-CCTC,3-178141196-178141208-TCCT,3-178141205-178141218-CCTC,3-178141215-178141230-TCCT,3-178141249-178141261-TTCC,3-178141258-178141291-TCCC,3-178141288-178141305-CCTT,3-178141306-178141327-TCCC,3-178141324-178141338-CCTT,3-178141357-178141369-TTCC,3-178141366-178141387-TCCC,3-178141400-178141421-CCTT,3-178141422-178141443-TCCC,3-178141440-178141457-CCTT,3-178141458-178141475-TCCC,3-178141484-178141501-CCTT,3-178141502-178141519-TCCC,3-178141532-178141545-CCTT,3-178141546-178141559-TCCC,3-178141568-178141589-CCTT,3-178141590-178141607-TCCC,3-178141610-178141634-TTCC;MOTIFS=TCCC,TCCT,CCTT,TTCC,CCTC;STRUC=<VC170210>	HPRC,HGSVC,1KG-ONT	No	1.616	Yes	NA,NA	NA	NA
chr3:178141258	114233	DEL	168	0.9447	0.2336	410	NA	NA	NA	NA	NA	NA	NA	NA	NA	No	ID=3-178141186-178141199-CCTC,3-178141196-178141208-TCCT,3-178141205-178141218-CCTC,3-178141215-178141230-TCCT,3-178141249-178141261-TTCC,3-178141258-178141291-TCCC,3-178141288-178141305-CCTT,3-178141306-178141327-TCCC,3-178141324-178141338-CCTT,3-178141357-178141369-TTCC,3-178141366-178141387-TCCC,3-178141400-178141421-CCTT,3-178141422-178141443-TCCC,3-178141440-178141457-CCTT,3-178141458-178141475-TCCC,3-178141484-178141501-CCTT,3-178141502-178141519-TCCC,3-178141532-178141545-CCTT,3-178141546-178141559-TCCC,3-178141568-178141589-CCTT,3-178141590-178141607-TCCC,3-178141610-178141634-TTCC;MOTIFS=TCCC,TCCT,CCTT,TTCC,CCTC;STRUC=<VC170210>	HPRC,HGSVC	No	1.102	Yes	NA,NA	NA	NA
chr3:178141266	114234	INS	96	0.9484	0.1957	11	NA	NA	NA	NA	NA	NA	NA	NA	NA	No	ID=3-178141186-178141199-CCTC,3-178141196-178141208-TCCT,3-178141205-178141218-CCTC,3-178141215-178141230-TCCT,3-178141249-178141261-TTCC,3-178141258-178141291-TCCC,3-178141288-178141305-CCTT,3-178141306-178141327-TCCC,3-178141324-178141338-CCTT,3-178141357-178141369-TTCC,3-178141366-178141387-TCCC,3-178141400-178141421-CCTT,3-178141422-178141443-TCCC,3-178141440-178141457-CCTT,3-178141458-178141475-TCCC,3-178141484-178141501-CCTT,3-178141502-178141519-TCCC,3-178141532-178141545-CCTT,3-178141546-178141559-TCCC,3-178141568-178141589-CCTT,3-178141590-178141607-TCCC,3-178141610-178141634-TTCC;MOTIFS=TCCC,TCCT,CCTT,TTCC,CCTC;STRUC=<VC170210>	NA	No	1.616	Yes	NA,NA	NA	NA
chr3:178141279	114235	DEL	88	0.8312	0.6262	3	NA	NA	NA	NA	NA	NA	NA	NA	NA	No	ID=3-178141186-178141199-CCTC,3-178141196-178141208-TCCT,3-178141205-178141218-CCTC,3-178141215-178141230-TCCT,3-178141249-178141261-TTCC,3-178141258-178141291-TCCC,3-178141288-178141305-CCTT,3-178141306-178141327-TCCC,3-178141324-178141338-CCTT,3-178141357-178141369-TTCC,3-178141366-178141387-TCCC,3-178141400-178141421-CCTT,3-178141422-178141443-TCCC,3-178141440-178141457-CCTT,3-178141458-178141475-TCCC,3-178141484-178141501-CCTT,3-178141502-178141519-TCCC,3-178141532-178141545-CCTT,3-178141546-178141559-TCCC,3-178141568-178141589-CCTT,3-178141590-178141607-TCCC,3-178141610-178141634-TTCC;MOTIFS=TCCC,TCCT,CCTT,TTCC,CCTC;STRUC=<VC170210>	HPRC,HGSVC,1KG-ONT	No	1.342	Yes	NA,NA	NA	NA
chr3:178141282	114236	DEL	112	0.8818	0.4384	100	NA	NA	NA	NA	NA	NA	NA	NA	NA	No	ID=3-178141186-178141199-CCTC,3-178141196-178141208-TCCT,3-178141205-178141218-CCTC,3-178141215-178141230-TCCT,3-178141249-178141261-TTCC,3-178141258-178141291-TCCC,3-178141288-178141305-CCTT,3-178141306-178141327-TCCC,3-178141324-178141338-CCTT,3-178141357-178141369-TTCC,3-178141366-178141387-TCCC,3-178141400-178141421-CCTT,3-178141422-178141443-TCCC,3-178141440-178141457-CCTT,3-178141458-178141475-TCCC,3-178141484-178141501-CCTT,3-178141502-178141519-TCCC,3-178141532-178141545-CCTT,3-178141546-178141559-TCCC,3-178141568-178141589-CCTT,3-178141590-178141607-TCCC,3-178141610-178141634-TTCC;MOTIFS=TCCC,TCCT,CCTT,TTCC,CCTC;STRUC=<VC170210>	HPRC,HGSVC,1KG-ONT	No	1.342	Yes	NA,NA	NA	NA
chr3:178141288	114237	DEL	106	0.8294	0.6393	23	NA	NA	NA	NA	NA	NA	NA	NA	NA	No	ID=3-178141186-178141199-CCTC,3-178141196-178141208-TCCT,3-178141205-178141218-CCTC,3-178141215-178141230-TCCT,3-178141249-178141261-TTCC,3-178141258-178141291-TCCC,3-178141288-178141305-CCTT,3-178141306-178141327-TCCC,3-178141324-178141338-CCTT,3-178141357-178141369-TTCC,3-178141366-178141387-TCCC,3-178141400-178141421-CCTT,3-178141422-178141443-TCCC,3-178141440-178141457-CCTT,3-178141458-178141475-TCCC,3-178141484-178141501-CCTT,3-178141502-178141519-TCCC,3-178141532-178141545-CCTT,3-178141546-178141559-TCCC,3-178141568-178141589-CCTT,3-178141590-178141607-TCCC,3-178141610-178141634-TTCC;MOTIFS=TCCC,TCCT,CCTT,TTCC,CCTC;STRUC=<VC170210>	HPRC,HGSVC,1KG-ONT	No	1.342	Yes	NA,NA	NA	NA
chr3:178141292	114238	DEL	132	0.7942	0.6787	53	NA	NA	NA	NA	NA	NA	NA	NA	NA	No	ID=3-178141186-178141199-CCTC,3-178141196-178141208-TCCT,3-178141205-178141218-CCTC,3-178141215-178141230-TCCT,3-178141249-178141261-TTCC,3-178141258-178141291-TCCC,3-178141288-178141305-CCTT,3-178141306-178141327-TCCC,3-178141324-178141338-CCTT,3-178141357-178141369-TTCC,3-178141366-178141387-TCCC,3-178141400-178141421-CCTT,3-178141422-178141443-TCCC,3-178141440-178141457-CCTT,3-178141458-178141475-TCCC,3-178141484-178141501-CCTT,3-178141502-178141519-TCCC,3-178141532-178141545-CCTT,3-178141546-178141559-TCCC,3-178141568-178141589-CCTT,3-178141590-178141607-TCCC,3-178141610-178141634-TTCC;MOTIFS=TCCC,TCCT,CCTT,TTCC,CCTC;STRUC=<VC170210>	HPRC,HGSVC,1KG-ONT	No	1.194	Yes	NA,NA	NA	NA
chr3:178141292	114239	DEL	192	0.9104	0.3255	205	NA	NA	NA	NA	NA	NA	NA	NA	NA	No	ID=3-178141186-178141199-CCTC,3-178141196-178141208-TCCT,3-178141205-178141218-CCTC,3-178141215-178141230-TCCT,3-178141249-178141261-TTCC,3-178141258-178141291-TCCC,3-178141288-178141305-CCTT,3-178141306-178141327-TCCC,3-178141324-178141338-CCTT,3-178141357-178141369-TTCC,3-178141366-178141387-TCCC,3-178141400-178141421-CCTT,3-178141422-178141443-TCCC,3-178141440-178141457-CCTT,3-178141458-178141475-TCCC,3-178141484-178141501-CCTT,3-178141502-178141519-TCCC,3-178141532-178141545-CCTT,3-178141546-178141559-TCCC,3-178141568-178141589-CCTT,3-178141590-178141607-TCCC,3-178141610-178141634-TTCC;MOTIFS=TCCC,TCCT,CCTT,TTCC,CCTC;STRUC=<VC170210>	HPRC,HGSVC	No	1.039	Yes	NA,NA	NA	NA
chr3:178141296	114240	DEL	144	0.8888	0.417	45	NA	NA	NA	NA	NA	NA	NA	NA	NA	No	ID=3-178141186-178141199-CCTC,3-178141196-178141208-TCCT,3-178141205-178141218-CCTC,3-178141215-178141230-TCCT,3-178141249-178141261-TTCC,3-178141258-178141291-TCCC,3-178141288-178141305-CCTT,3-178141306-178141327-TCCC,3-178141324-178141338-CCTT,3-178141357-178141369-TTCC,3-178141366-178141387-TCCC,3-178141400-178141421-CCTT,3-178141422-178141443-TCCC,3-178141440-178141457-CCTT,3-178141458-178141475-TCCC,3-178141484-178141501-CCTT,3-178141502-178141519-TCCC,3-178141532-178141545-CCTT,3-178141546-178141559-TCCC,3-178141568-178141589-CCTT,3-178141590-178141607-TCCC,3-178141610-178141634-TTCC;MOTIFS=TCCC,TCCT,CCTT,TTCC,CCTC;STRUC=<VC170210>	HPRC,HGSVC,1KG-ONT	No	1.102	Yes	NA,NA	NA	NA
chr3:178141298	114241	DEL	96	0.9172	0.3048	45	NA	NA	NA	NA	NA	NA	NA	NA	NA	No	ID=3-178141186-178141199-CCTC,3-178141196-178141208-TCCT,3-178141205-178141218-CCTC,3-178141215-178141230-TCCT,3-178141249-178141261-TTCC,3-178141258-178141291-TCCC,3-178141288-178141305-CCTT,3-178141306-178141327-TCCC,3-178141324-178141338-CCTT,3-178141357-178141369-TTCC,3-178141366-178141387-TCCC,3-178141400-178141421-CCTT,3-178141422-178141443-TCCC,3-178141440-178141457-CCTT,3-178141458-178141475-TCCC,3-178141484-178141501-CCTT,3-178141502-178141519-TCCC,3-178141532-178141545-CCTT,3-178141546-178141559-TCCC,3-178141568-178141589-CCTT,3-178141590-178141607-TCCC,3-178141610-178141634-TTCC;MOTIFS=TCCC,TCCT,CCTT,TTCC,CCTC;STRUC=<VC170210>	HPRC,HGSVC,1KG-ONT	No	1.342	Yes	NA,NA	NA	NA
chr3:178141336	114242	DEL	100	0.8903	0.4256	29	NA	NA	NA	NA	NA	NA	NA	NA	NA	No	ID=3-178141186-178141199-CCTC,3-178141196-178141208-TCCT,3-178141205-178141218-CCTC,3-178141215-178141230-TCCT,3-178141249-178141261-TTCC,3-178141258-178141291-TCCC,3-178141288-178141305-CCTT,3-178141306-178141327-TCCC,3-178141324-178141338-CCTT,3-178141357-178141369-TTCC,3-178141366-178141387-TCCC,3-178141400-178141421-CCTT,3-178141422-178141443-TCCC,3-178141440-178141457-CCTT,3-178141458-178141475-TCCC,3-178141484-178141501-CCTT,3-178141502-178141519-TCCC,3-178141532-178141545-CCTT,3-178141546-178141559-TCCC,3-178141568-178141589-CCTT,3-178141590-178141607-TCCC,3-178141610-178141634-TTCC;MOTIFS=TCCC,TCCT,CCTT,TTCC,CCTC;STRUC=<VC170210>	HPRC,HGSVC,1KG-ONT	No	1.342	Yes	NA,NA	NA	NA
chr3:178141336	114243	DEL	180	0.8073	0.6828	298	NA	NA	NA	NA	NA	NA	NA	NA	NA	No	ID=3-178141186-178141199-CCTC,3-178141196-178141208-TCCT,3-178141205-178141218-CCTC,3-178141215-178141230-TCCT,3-178141249-178141261-TTCC,3-178141258-178141291-TCCC,3-178141288-178141305-CCTT,3-178141306-178141327-TCCC,3-178141324-178141338-CCTT,3-178141357-178141369-TTCC,3-178141366-178141387-TCCC,3-178141400-178141421-CCTT,3-178141422-178141443-TCCC,3-178141440-178141457-CCTT,3-178141458-178141475-TCCC,3-178141484-178141501-CCTT,3-178141502-178141519-TCCC,3-178141532-178141545-CCTT,3-178141546-178141559-TCCC,3-178141568-178141589-CCTT,3-178141590-178141607-TCCC,3-178141610-178141634-TTCC;MOTIFS=TCCC,TCCT,CCTT,TTCC,CCTC;STRUC=<VC170210>	HPRC,HGSVC	No	1.09	Yes	NA,NA	NA	NA
chr3:178141337	114244	DEL	55	0.8535	0.5662	36	NA	NA	NA	NA	NA	NA	NA	NA	NA	No	ID=3-178141186-178141199-CCTC,3-178141196-178141208-TCCT,3-178141205-178141218-CCTC,3-178141215-178141230-TCCT,3-178141249-178141261-TTCC,3-178141258-178141291-TCCC,3-178141288-178141305-CCTT,3-178141306-178141327-TCCC,3-178141324-178141338-CCTT,3-178141357-178141369-TTCC,3-178141366-178141387-TCCC,3-178141400-178141421-CCTT,3-178141422-178141443-TCCC,3-178141440-178141457-CCTT,3-178141458-178141475-TCCC,3-178141484-178141501-CCTT,3-178141502-178141519-TCCC,3-178141532-178141545-CCTT,3-178141546-178141559-TCCC,3-178141568-178141589-CCTT,3-178141590-178141607-TCCC,3-178141610-178141634-TTCC;MOTIFS=TCCC,TCCT,CCTT,TTCC,CCTC;STRUC=<VC170210>	HPRC,HGSVC,1KG-ONT	No	1.478	Yes	NA,NA	NA	NA
chr3:178141337	114245	DEL	223	0.8039	0.6797	51	NA	NA	NA	NA	NA	NA	NA	NA	NA	No	ID=3-178141186-178141199-CCTC,3-178141196-178141208-TCCT,3-178141205-178141218-CCTC,3-178141215-178141230-TCCT,3-178141249-178141261-TTCC,3-178141258-178141291-TCCC,3-178141288-178141305-CCTT,3-178141306-178141327-TCCC,3-178141324-178141338-CCTT,3-178141357-178141369-TTCC,3-178141366-178141387-TCCC,3-178141400-178141421-CCTT,3-178141422-178141443-TCCC,3-178141440-178141457-CCTT,3-178141458-178141475-TCCC,3-178141484-178141501-CCTT,3-178141502-178141519-TCCC,3-178141532-178141545-CCTT,3-178141546-178141559-TCCC,3-178141568-178141589-CCTT,3-178141590-178141607-TCCC,3-178141610-178141634-TTCC;MOTIFS=TCCC,TCCT,CCTT,TTCC,CCTC;STRUC=<VC170210>	HPRC,HGSVC	No	0.964	Yes	NA,NA	NA	NA
chr3:178141366	114246	DEL	60	0.872	0.4948	9	NA	NA	NA	NA	NA	NA	NA	NA	NA	No	ID=3-178141186-178141199-CCTC,3-178141196-178141208-TCCT,3-178141205-178141218-CCTC,3-178141215-178141230-TCCT,3-178141249-178141261-TTCC,3-178141258-178141291-TCCC,3-178141288-178141305-CCTT,3-178141306-178141327-TCCC,3-178141324-178141338-CCTT,3-178141357-178141369-TTCC,3-178141366-178141387-TCCC,3-178141400-178141421-CCTT,3-178141422-178141443-TCCC,3-178141440-178141457-CCTT,3-178141458-178141475-TCCC,3-178141484-178141501-CCTT,3-178141502-178141519-TCCC,3-178141532-178141545-CCTT,3-178141546-178141559-TCCC,3-178141568-178141589-CCTT,3-178141590-178141607-TCCC,3-178141610-178141634-TTCC;MOTIFS=TCCC,TCCT,CCTT,TTCC,CCTC;STRUC=<VC170210>	HPRC,HGSVC,1KG-ONT	No	1.507	No	NA,NA	NA	NA
chr3:178141370	114247	DEL	132	0.9573	0.2387	27	NA	NA	NA	NA	NA	NA	NA	NA	NA	No	ID=3-178141186-178141199-CCTC,3-178141196-178141208-TCCT,3-178141205-178141218-CCTC,3-178141215-178141230-TCCT,3-178141249-178141261-TTCC,3-178141258-178141291-TCCC,3-178141288-178141305-CCTT,3-178141306-178141327-TCCC,3-178141324-178141338-CCTT,3-178141357-178141369-TTCC,3-178141366-178141387-TCCC,3-178141400-178141421-CCTT,3-178141422-178141443-TCCC,3-178141440-178141457-CCTT,3-178141458-178141475-TCCC,3-178141484-178141501-CCTT,3-178141502-178141519-TCCC,3-178141532-178141545-CCTT,3-178141546-178141559-TCCC,3-178141568-178141589-CCTT,3-178141590-178141607-TCCC,3-178141610-178141634-TTCC;MOTIFS=TCCC,TCCT,CCTT,TTCC,CCTC;STRUC=<VC170210>	HPRC,HGSVC,1KG-ONT	No	1.194	Yes	NA,NA	NA	NA
chr3:178141378	114248	DEL	124	0.8151	0.6656	4	NA	NA	NA	NA	NA	NA	NA	NA	NA	No	ID=3-178141186-178141199-CCTC,3-178141196-178141208-TCCT,3-178141205-178141218-CCTC,3-178141215-178141230-TCCT,3-178141249-178141261-TTCC,3-178141258-178141291-TCCC,3-178141288-178141305-CCTT,3-178141306-178141327-TCCC,3-178141324-178141338-CCTT,3-178141357-178141369-TTCC,3-178141366-178141387-TCCC,3-178141400-178141421-CCTT,3-178141422-178141443-TCCC,3-178141440-178141457-CCTT,3-178141458-178141475-TCCC,3-178141484-178141501-CCTT,3-178141502-178141519-TCCC,3-178141532-178141545-CCTT,3-178141546-178141559-TCCC,3-178141568-178141589-CCTT,3-178141590-178141607-TCCC,3-178141610-178141634-TTCC;MOTIFS=TCCC,TCCT,CCTT,TTCC,CCTC;STRUC=<VC170210>	HPRC,HGSVC,1KG-ONT	No	1.265	No	NA,NA	NA	NA
chr3:178141384	114250	INS	378	0.8204	0.6626	8	NA	NA	NA	NA	NA	NA	NA	NA	NA	No	ID=3-178141186-178141199-CCTC,3-178141196-178141208-TCCT,3-178141205-178141218-CCTC,3-178141215-178141230-TCCT,3-178141249-178141261-TTCC,3-178141258-178141291-TCCC,3-178141288-178141305-CCTT,3-178141306-178141327-TCCC,3-178141324-178141338-CCTT,3-178141357-178141369-TTCC,3-178141366-178141387-TCCC,3-178141400-178141421-CCTT,3-178141422-178141443-TCCC,3-178141440-178141457-CCTT,3-178141458-178141475-TCCC,3-178141484-178141501-CCTT,3-178141502-178141519-TCCC,3-178141532-178141545-CCTT,3-178141546-178141559-TCCC,3-178141568-178141589-CCTT,3-178141590-178141607-TCCC,3-178141610-178141634-TTCC;MOTIFS=TCCC,TCCT,CCTT,TTCC,CCTC;STRUC=<VC170210>	HGSVC,1KG-ONT	No	1.616	Yes	NA,NA	NA	NA
chr3:178141390	114251	INS	304	0.8567	0.5477	15	NA	NA	NA	NA	NA	NA	NA	NA	NA	No	ID=3-178141186-178141199-CCTC,3-178141196-178141208-TCCT,3-178141205-178141218-CCTC,3-178141215-178141230-TCCT,3-178141249-178141261-TTCC,3-178141258-178141291-TCCC,3-178141288-178141305-CCTT,3-178141306-178141327-TCCC,3-178141324-178141338-CCTT,3-178141357-178141369-TTCC,3-178141366-178141387-TCCC,3-178141400-178141421-CCTT,3-178141422-178141443-TCCC,3-178141440-178141457-CCTT,3-178141458-178141475-TCCC,3-178141484-178141501-CCTT,3-178141502-178141519-TCCC,3-178141532-178141545-CCTT,3-178141546-178141559-TCCC,3-178141568-178141589-CCTT,3-178141590-178141607-TCCC,3-178141610-178141634-TTCC;MOTIFS=TCCC,TCCT,CCTT,TTCC,CCTC;STRUC=<VC170210>	HPRC,HGSVC,1KG-ONT	No	1.616	Yes	NA,NA	NA	NA
chr3:178141390	114252	DEL	156	0.9113	0.3341	45	NA	NA	NA	NA	NA	NA	NA	NA	NA	No	ID=3-178141186-178141199-CCTC,3-178141196-178141208-TCCT,3-178141205-178141218-CCTC,3-178141215-178141230-TCCT,3-178141249-178141261-TTCC,3-178141258-178141291-TCCC,3-178141288-178141305-CCTT,3-178141306-178141327-TCCC,3-178141324-178141338-CCTT,3-178141357-178141369-TTCC,3-178141366-178141387-TCCC,3-178141400-178141421-CCTT,3-178141422-178141443-TCCC,3-178141440-178141457-CCTT,3-178141458-178141475-TCCC,3-178141484-178141501-CCTT,3-178141502-178141519-TCCC,3-178141532-178141545-CCTT,3-178141546-178141559-TCCC,3-178141568-178141589-CCTT,3-178141590-178141607-TCCC,3-178141610-178141634-TTCC;MOTIFS=TCCC,TCCT,CCTT,TTCC,CCTC;STRUC=<VC170210>	HPRC,HGSVC,1KG-ONT	No	1.102	Yes	NA,NA	NA	NA
chr3:178141408	114253	INS	184	0.814	0.6571	22	NA	NA	NA	NA	NA	NA	NA	NA	NA	No	ID=3-178141186-178141199-CCTC,3-178141196-178141208-TCCT,3-178141205-178141218-CCTC,3-178141215-178141230-TCCT,3-178141249-178141261-TTCC,3-178141258-178141291-TCCC,3-178141288-178141305-CCTT,3-178141306-178141327-TCCC,3-178141324-178141338-CCTT,3-178141357-178141369-TTCC,3-178141366-178141387-TCCC,3-178141400-178141421-CCTT,3-178141422-178141443-TCCC,3-178141440-178141457-CCTT,3-178141458-178141475-TCCC,3-178141484-178141501-CCTT,3-178141502-178141519-TCCC,3-178141532-178141545-CCTT,3-178141546-178141559-TCCC,3-178141568-178141589-CCTT,3-178141590-178141607-TCCC,3-178141610-178141634-TTCC;MOTIFS=TCCC,TCCT,CCTT,TTCC,CCTC;STRUC=<VC170210>	HPRC,HGSVC,1KG-ONT	No	1.616	Yes	NA,NA	NA	NA
chr3:178141432	114254	INS	128	0.8659	0.494	8	NA	NA	NA	NA	NA	NA	NA	NA	NA	No	ID=3-178141186-178141199-CCTC,3-178141196-178141208-TCCT,3-178141205-178141218-CCTC,3-178141215-178141230-TCCT,3-178141249-178141261-TTCC,3-178141258-178141291-TCCC,3-178141288-178141305-CCTT,3-178141306-178141327-TCCC,3-178141324-178141338-CCTT,3-178141357-178141369-TTCC,3-178141366-178141387-TCCC,3-178141400-178141421-CCTT,3-178141422-178141443-TCCC,3-178141440-178141457-CCTT,3-178141458-178141475-TCCC,3-178141484-178141501-CCTT,3-178141502-178141519-TCCC,3-178141532-178141545-CCTT,3-178141546-178141559-TCCC,3-178141568-178141589-CCTT,3-178141590-178141607-TCCC,3-178141610-178141634-TTCC;MOTIFS=TCCC,TCCT,CCTT,TTCC,CCTC;STRUC=<VC170210>	NA	No	1.616	Yes	NA,NA	NA	NA
chr3:178141453	114255	DEL	107	0.8013	0.684	54	NA	NA	NA	NA	NA	NA	NA	NA	NA	No	ID=3-178141186-178141199-CCTC,3-178141196-178141208-TCCT,3-178141205-178141218-CCTC,3-178141215-178141230-TCCT,3-178141249-178141261-TTCC,3-178141258-178141291-TCCC,3-178141288-178141305-CCTT,3-178141306-178141327-TCCC,3-178141324-178141338-CCTT,3-178141357-178141369-TTCC,3-178141366-178141387-TCCC,3-178141400-178141421-CCTT,3-178141422-178141443-TCCC,3-178141440-178141457-CCTT,3-178141458-178141475-TCCC,3-178141484-178141501-CCTT,3-178141502-178141519-TCCC,3-178141532-178141545-CCTT,3-178141546-178141559-TCCC,3-178141568-178141589-CCTT,3-178141590-178141607-TCCC,3-178141610-178141634-TTCC;MOTIFS=TCCC,TCCT,CCTT,TTCC,CCTC;STRUC=<VC170210>	HPRC,HGSVC,1KG-ONT	No	1.342	Yes	NA,NA	NA	NA
chr3:178141455	114256	DEL	59	0.8962	0.3812	4	NA	NA	NA	NA	NA	NA	NA	NA	NA	No	ID=3-178141186-178141199-CCTC,3-178141196-178141208-TCCT,3-178141205-178141218-CCTC,3-178141215-178141230-TCCT,3-178141249-178141261-TTCC,3-178141258-178141291-TCCC,3-178141288-178141305-CCTT,3-178141306-178141327-TCCC,3-178141324-178141338-CCTT,3-178141357-178141369-TTCC,3-178141366-178141387-TCCC,3-178141400-178141421-CCTT,3-178141422-178141443-TCCC,3-178141440-178141457-CCTT,3-178141458-178141475-TCCC,3-178141484-178141501-CCTT,3-178141502-178141519-TCCC,3-178141532-178141545-CCTT,3-178141546-178141559-TCCC,3-178141568-178141589-CCTT,3-178141590-178141607-TCCC,3-178141610-178141634-TTCC;MOTIFS=TCCC,TCCT,CCTT,TTCC,CCTC;STRUC=<VC170210>	HPRC,HGSVC,1KG-ONT	No	1.507	Yes	NA,NA	NA	NA
chr3:178141455	114257	DEL	71	0.8321	0.6303	4	NA	NA	NA	NA	NA	NA	NA	NA	NA	No	ID=3-178141186-178141199-CCTC,3-178141196-178141208-TCCT,3-178141205-178141218-CCTC,3-178141215-178141230-TCCT,3-178141249-178141261-TTCC,3-178141258-178141291-TCCC,3-178141288-178141305-CCTT,3-178141306-178141327-TCCC,3-178141324-178141338-CCTT,3-178141357-178141369-TTCC,3-178141366-178141387-TCCC,3-178141400-178141421-CCTT,3-178141422-178141443-TCCC,3-178141440-178141457-CCTT,3-178141458-178141475-TCCC,3-178141484-178141501-CCTT,3-178141502-178141519-TCCC,3-178141532-178141545-CCTT,3-178141546-178141559-TCCC,3-178141568-178141589-CCTT,3-178141590-178141607-TCCC,3-178141610-178141634-TTCC;MOTIFS=TCCC,TCCT,CCTT,TTCC,CCTC;STRUC=<VC170210>	HPRC,HGSVC,1KG-ONT	No	1.342	No	NA,NA	NA	NA
chr3:178141457	114258	DEL	63	0.9064	0.3498	2	NA	NA	NA	NA	NA	NA	NA	NA	NA	No	ID=3-178141186-178141199-CCTC,3-178141196-178141208-TCCT,3-178141205-178141218-CCTC,3-178141215-178141230-TCCT,3-178141249-178141261-TTCC,3-178141258-178141291-TCCC,3-178141288-178141305-CCTT,3-178141306-178141327-TCCC,3-178141324-178141338-CCTT,3-178141357-178141369-TTCC,3-178141366-178141387-TCCC,3-178141400-178141421-CCTT,3-178141422-178141443-TCCC,3-178141440-178141457-CCTT,3-178141458-178141475-TCCC,3-178141484-178141501-CCTT,3-178141502-178141519-TCCC,3-178141532-178141545-CCTT,3-178141546-178141559-TCCC,3-178141568-178141589-CCTT,3-178141590-178141607-TCCC,3-178141610-178141634-TTCC;MOTIFS=TCCC,TCCT,CCTT,TTCC,CCTC;STRUC=<VC170210>	HPRC,HGSVC,1KG-ONT	No	1.507	Yes	NA,NA	NA	NA
chr3:178141457	114259	DEL	67	0.8019	0.6776	1	NA	NA	NA	NA	NA	NA	NA	NA	NA	No	ID=3-178141186-178141199-CCTC,3-178141196-178141208-TCCT,3-178141205-178141218-CCTC,3-178141215-178141230-TCCT,3-178141249-178141261-TTCC,3-178141258-178141291-TCCC,3-178141288-178141305-CCTT,3-178141306-178141327-TCCC,3-178141324-178141338-CCTT,3-178141357-178141369-TTCC,3-178141366-178141387-TCCC,3-178141400-178141421-CCTT,3-178141422-178141443-TCCC,3-178141440-178141457-CCTT,3-178141458-178141475-TCCC,3-178141484-178141501-CCTT,3-178141502-178141519-TCCC,3-178141532-178141545-CCTT,3-178141546-178141559-TCCC,3-178141568-178141589-CCTT,3-178141590-178141607-TCCC,3-178141610-178141634-TTCC;MOTIFS=TCCC,TCCT,CCTT,TTCC,CCTC;STRUC=<VC170210>	HPRC,HGSVC,1KG-ONT	No	1.342	No	NA,NA	NA	NA
chr3:178141476	114260	DEL	56	0.8662	0.4806	8	NA	NA	NA	NA	NA	NA	NA	NA	NA	No	ID=3-178141186-178141199-CCTC,3-178141196-178141208-TCCT,3-178141205-178141218-CCTC,3-178141215-178141230-TCCT,3-178141249-178141261-TTCC,3-178141258-178141291-TCCC,3-178141288-178141305-CCTT,3-178141306-178141327-TCCC,3-178141324-178141338-CCTT,3-178141357-178141369-TTCC,3-178141366-178141387-TCCC,3-178141400-178141421-CCTT,3-178141422-178141443-TCCC,3-178141440-178141457-CCTT,3-178141458-178141475-TCCC,3-178141484-178141501-CCTT,3-178141502-178141519-TCCC,3-178141532-178141545-CCTT,3-178141546-178141559-TCCC,3-178141568-178141589-CCTT,3-178141590-178141607-TCCC,3-178141610-178141634-TTCC;MOTIFS=TCCC,TCCT,CCTT,TTCC,CCTC;STRUC=<VC170210>	HPRC,HGSVC,1KG-ONT	No	1.46	Yes	NA,NA	NA	NA
chr3:178141484	114261	INS	115	0.9351	0.2643	5	NA	NA	NA	NA	NA	NA	NA	NA	NA	No	ID=3-178141186-178141199-CCTC,3-178141196-178141208-TCCT,3-178141205-178141218-CCTC,3-178141215-178141230-TCCT,3-178141249-178141261-TTCC,3-178141258-178141291-TCCC,3-178141288-178141305-CCTT,3-178141306-178141327-TCCC,3-178141324-178141338-CCTT,3-178141357-178141369-TTCC,3-178141366-178141387-TCCC,3-178141400-178141421-CCTT,3-178141422-178141443-TCCC,3-178141440-178141457-CCTT,3-178141458-178141475-TCCC,3-178141484-178141501-CCTT,3-178141502-178141519-TCCC,3-178141532-178141545-CCTT,3-178141546-178141559-TCCC,3-178141568-178141589-CCTT,3-178141590-178141607-TCCC,3-178141610-178141634-TTCC;MOTIFS=TCCC,TCCT,CCTT,TTCC,CCTC;STRUC=<VC170210>	NA	No	1.616	No	NA,NA	NA	NA
chr3:178141484	114262	INS	105	0.7951	0.6999	14	NA	NA	NA	NA	NA	NA	NA	NA	NA	No	ID=3-178141186-178141199-CCTC,3-178141196-178141208-TCCT,3-178141205-178141218-CCTC,3-178141215-178141230-TCCT,3-178141249-178141261-TTCC,3-178141258-178141291-TCCC,3-178141288-178141305-CCTT,3-178141306-178141327-TCCC,3-178141324-178141338-CCTT,3-178141357-178141369-TTCC,3-178141366-178141387-TCCC,3-178141400-178141421-CCTT,3-178141422-178141443-TCCC,3-178141440-178141457-CCTT,3-178141458-178141475-TCCC,3-178141484-178141501-CCTT,3-178141502-178141519-TCCC,3-178141532-178141545-CCTT,3-178141546-178141559-TCCC,3-178141568-178141589-CCTT,3-178141590-178141607-TCCC,3-178141610-178141634-TTCC;MOTIFS=TCCC,TCCT,CCTT,TTCC,CCTC;STRUC=<VC170210>	NA	No	1.616	Yes	NA,NA	NA	NA
chr3:178141489	114263	DEL	71	0.8944	0.6518	35	NA	NA	NA	NA	NA	NA	NA	NA	NA	No	ID=3-178141186-178141199-CCTC,3-178141196-178141208-TCCT,3-178141205-178141218-CCTC,3-178141215-178141230-TCCT,3-178141249-178141261-TTCC,3-178141258-178141291-TCCC,3-178141288-178141305-CCTT,3-178141306-178141327-TCCC,3-178141324-178141338-CCTT,3-178141357-178141369-TTCC,3-178141366-178141387-TCCC,3-178141400-178141421-CCTT,3-178141422-178141443-TCCC,3-178141440-178141457-CCTT,3-178141458-178141475-TCCC,3-178141484-178141501-CCTT,3-178141502-178141519-TCCC,3-178141532-178141545-CCTT,3-178141546-178141559-TCCC,3-178141568-178141589-CCTT,3-178141590-178141607-TCCC,3-178141610-178141634-TTCC;MOTIFS=TCCC,TCCT,CCTT,TTCC,CCTC;STRUC=<VC170210>	HPRC,HGSVC,1KG-ONT	No	1.342	Yes	NA,NA	NA	NA
chr3:178141510	114264	DEL	52	0.824	0.6489	38	NA	NA	NA	NA	NA	NA	NA	NA	NA	No	ID=3-178141186-178141199-CCTC,3-178141196-178141208-TCCT,3-178141205-178141218-CCTC,3-178141215-178141230-TCCT,3-178141249-178141261-TTCC,3-178141258-178141291-TCCC,3-178141288-178141305-CCTT,3-178141306-178141327-TCCC,3-178141324-178141338-CCTT,3-178141357-178141369-TTCC,3-178141366-178141387-TCCC,3-178141400-178141421-CCTT,3-178141422-178141443-TCCC,3-178141440-178141457-CCTT,3-178141458-178141475-TCCC,3-178141484-178141501-CCTT,3-178141502-178141519-TCCC,3-178141532-178141545-CCTT,3-178141546-178141559-TCCC,3-178141568-178141589-CCTT,3-178141590-178141607-TCCC,3-178141610-178141634-TTCC;MOTIFS=TCCC,TCCT,CCTT,TTCC,CCTC;STRUC=<VC170210>	HPRC,HGSVC,1KG-ONT	No	1.277	Yes	NA,NA	NA	NA
chr3:178141531	114265	DEL	55	0.883	0.4495	1	NA	NA	NA	NA	NA	NA	NA	NA	NA	No	ID=3-178141186-178141199-CCTC,3-178141196-178141208-TCCT,3-178141205-178141218-CCTC,3-178141215-178141230-TCCT,3-178141249-178141261-TTCC,3-178141258-178141291-TCCC,3-178141288-178141305-CCTT,3-178141306-178141327-TCCC,3-178141324-178141338-CCTT,3-178141357-178141369-TTCC,3-178141366-178141387-TCCC,3-178141400-178141421-CCTT,3-178141422-178141443-TCCC,3-178141440-178141457-CCTT,3-178141458-178141475-TCCC,3-178141484-178141501-CCTT,3-178141502-178141519-TCCC,3-178141532-178141545-CCTT,3-178141546-178141559-TCCC,3-178141568-178141589-CCTT,3-178141590-178141607-TCCC,3-178141610-178141634-TTCC;MOTIFS=TCCC,TCCT,CCTT,TTCC,CCTC;STRUC=<VC170210>	HPRC,HGSVC,1KG-ONT	No	1.46	No	NA,NA	NA	NA
chr3:178141560	114266	INS	65	0.9052	0.3382	15	NA	NA	NA	NA	NA	NA	NA	NA	NA	No	ID=3-178141186-178141199-CCTC,3-178141196-178141208-TCCT,3-178141205-178141218-CCTC,3-178141215-178141230-TCCT,3-178141249-178141261-TTCC,3-178141258-178141291-TCCC,3-178141288-178141305-CCTT,3-178141306-178141327-TCCC,3-178141324-178141338-CCTT,3-178141357-178141369-TTCC,3-178141366-178141387-TCCC,3-178141400-178141421-CCTT,3-178141422-178141443-TCCC,3-178141440-178141457-CCTT,3-178141458-178141475-TCCC,3-178141484-178141501-CCTT,3-178141502-178141519-TCCC,3-178141532-178141545-CCTT,3-178141546-178141559-TCCC,3-178141568-178141589-CCTT,3-178141590-178141607-TCCC,3-178141610-178141634-TTCC;MOTIFS=TCCC,TCCT,CCTT,TTCC,CCTC;STRUC=<VC170210>	HPRC,HGSVC,1KG-ONT	No	1.616	Yes	NA,NA	NA	NA
chr3:178141560	114267	INS	61	0.8341	0.6102	38	NA	NA	NA	NA	NA	NA	NA	NA	NA	No	ID=3-178141186-178141199-CCTC,3-178141196-178141208-TCCT,3-178141205-178141218-CCTC,3-178141215-178141230-TCCT,3-178141249-178141261-TTCC,3-178141258-178141291-TCCC,3-178141288-178141305-CCTT,3-178141306-178141327-TCCC,3-178141324-178141338-CCTT,3-178141357-178141369-TTCC,3-178141366-178141387-TCCC,3-178141400-178141421-CCTT,3-178141422-178141443-TCCC,3-178141440-178141457-CCTT,3-178141458-178141475-TCCC,3-178141484-178141501-CCTT,3-178141502-178141519-TCCC,3-178141532-178141545-CCTT,3-178141546-178141559-TCCC,3-178141568-178141589-CCTT,3-178141590-178141607-TCCC,3-178141610-178141634-TTCC;MOTIFS=TCCC,TCCT,CCTT,TTCC,CCTC;STRUC=<VC170210>	HPRC,HGSVC,1KG-ONT	No	1.616	Yes	NA,NA	NA	NA
chr3:178178708	114268	DEL	58	0.955	0.2028	813	NA	NA	NA	NA	NA	NA	NA	NA	NA	No	NA	HPRC,HGSVC,1KG-ONT	Yes	2.69	Yes	NA,NA	NA	NA
chr3:178208058	114269	DEL	119	0.9152	0.3005	97	NA	NA	NA	NA	NA	NA	NA	NA	NA	No	NA	HPRC,HGSVC,1KG-ONT	No	0.941	Yes	NA,NA	NA	NA
chr3:178214316	114270	DEL	51	0.8166	0.6382	1	NA	NA	NA	NA	NA	NA	NA	NA	NA	No	NA	NA	No	1.977	No	NA,NA	NA	NA
chr3:178234753	114271	INS	319	0.9629	0.1568	1	NA	NA	NA	NA	NA	NA	NA	NA	NA	No	NA	NA	Yes	3.322	No	NA,NA	NA	NA
chr3:178294340	114272	INS	56	0.8152	0.6538	1	KCNMB2(0.88405,0.586)	NA	NA	NA	NA	NA	NA	NA	NA	No	NA	NA	Yes	1.616	No	NA,NA	NA	NA
chr3:178335458	114273	INS	68	0.8451	0.5601	1	KCNMB2(0.88405,0.586)	NA	NA	NA	NA	NA	NA	NA	NA	No	ID=3-178335428-178335442-AAAC,3-178335437-178335449-AAC,3-178335449-178335493-TA,3-178335495-178335516-TA;MOTIFS=AAC,AAAC,TA;STRUC=<VC170218>	HGSVC	No	1.616	No	NA,NA	NA	NA
chr3:178335458	114274	INS	134	0.8655	0.4674	1	KCNMB2(0.88405,0.586)	NA	NA	NA	NA	NA	NA	NA	NA	No	ID=3-178335428-178335442-AAAC,3-178335437-178335449-AAC,3-178335449-178335493-TA,3-178335495-178335516-TA;MOTIFS=AAC,AAAC,TA;STRUC=<VC170218>	NA	No	1.616	No	NA,NA	NA	NA
chr3:178335464	114275	INS	88	0.8739	0.4699	1	KCNMB2(0.88405,0.586)	NA	NA	NA	NA	NA	NA	NA	NA	No	ID=3-178335428-178335442-AAAC,3-178335437-178335449-AAC,3-178335449-178335493-TA,3-178335495-178335516-TA;MOTIFS=AAC,AAAC,TA;STRUC=<VC170218>	NA	No	1.616	No	NA,NA	NA	NA
chr3:178368290	114280	INS	112	0.8057	0.6962	8	KCNMB2(0.88405,0.586)	NA	NA	NA	NA	NA	NA	NA	NA	No	NA	HPRC,HGSVC	Yes	3.322	Yes	NA,NA	NA	NA
chr3:178368290	114281	INS	128	0.8049	0.6703	1	KCNMB2(0.88405,0.586)	NA	NA	NA	NA	NA	NA	NA	NA	No	NA	HGSVC	Yes	3.322	No	NA,NA	NA	NA
chr3:178368290	114279	INS	96	0.9082	0.4144	13	KCNMB2(0.88405,0.586)	NA	NA	NA	NA	NA	NA	NA	NA	No	NA	HPRC,HGSVC	Yes	3.322	Yes	NA,NA	NA	NA
chr3:178368290	114277	INS	64	0.8824	0.5138	275	KCNMB2(0.88405,0.586)	NA	NA	NA	NA	NA	NA	NA	NA	No	NA	HPRC,HGSVC,1KG-ONT	Yes	3.322	Yes	NA,NA	NA	NA
chr3:178368290	114278	INS	80	0.8487	0.6202	46	KCNMB2(0.88405,0.586)	NA	NA	NA	NA	NA	NA	NA	NA	No	NA	HPRC,HGSVC,1KG-ONT	Yes	3.322	Yes	NA,NA	NA	NA
chr3:178368290	114276	INS	69	0.8954	0.4101	10	KCNMB2(0.88405,0.586)	NA	NA	NA	NA	NA	NA	NA	NA	No	NA	HPRC,HGSVC,1KG-ONT	Yes	3.322	Yes	NA,NA	NA	NA
chr3:178368303	114283	INS	57	0.8931	0.4141	3	KCNMB2(0.88405,0.586)	NA	NA	NA	NA	NA	NA	NA	NA	No	ID=3-178368290-178368364-CTCCCTTCCTCCCTCC,3-178368297-178368312-CCTC,3-178368313-178368328-CCTC,3-178368329-178368344-CCTC,3-178368345-178368360-CCTC,3-178368357-178368369-CCTT,3-178368391-178368415-TTCT,3-178368425-178368447-TTCT;MOTIFS=CTCCCTTCCTCCCTCC,CCTC,CCTT,TTCT;STRUC=<VC170219>	HPRC,HGSVC,1KG-ONT	Yes	3.322	No	NA,NA	NA	NA
chr3:178368304	114284	INS	54	0.8464	0.5605	8	KCNMB2(0.88405,0.586)	NA	NA	NA	NA	NA	NA	NA	NA	No	ID=3-178368290-178368364-CTCCCTTCCTCCCTCC,3-178368297-178368312-CCTC,3-178368313-178368328-CCTC,3-178368329-178368344-CCTC,3-178368345-178368360-CCTC,3-178368357-178368369-CCTT,3-178368391-178368415-TTCT,3-178368425-178368447-TTCT;MOTIFS=CTCCCTTCCTCCCTCC,CCTC,CCTT,TTCT;STRUC=<VC170219>	HPRC,HGSVC,1KG-ONT	Yes	3.322	Yes	NA,NA	NA	NA
chr3:178368304	114285	INS	76	0.9269	0.5428	1	KCNMB2(0.88405,0.586)	NA	NA	NA	NA	NA	NA	NA	NA	No	ID=3-178368290-178368364-CTCCCTTCCTCCCTCC,3-178368297-178368312-CCTC,3-178368313-178368328-CCTC,3-178368329-178368344-CCTC,3-178368345-178368360-CCTC,3-178368357-178368369-CCTT,3-178368391-178368415-TTCT,3-178368425-178368447-TTCT;MOTIFS=CTCCCTTCCTCCCTCC,CCTC,CCTT,TTCT;STRUC=<VC170219>	HPRC,HGSVC,1KG-ONT	Yes	3.322	No	NA,NA	NA	NA
chr3:178368305	114286	INS	70	0.8263	0.6235	19	KCNMB2(0.88405,0.586)	NA	NA	NA	NA	NA	NA	NA	NA	No	ID=3-178368290-178368364-CTCCCTTCCTCCCTCC,3-178368297-178368312-CCTC,3-178368313-178368328-CCTC,3-178368329-178368344-CCTC,3-178368345-178368360-CCTC,3-178368357-178368369-CCTT,3-178368391-178368415-TTCT,3-178368425-178368447-TTCT;MOTIFS=CTCCCTTCCTCCCTCC,CCTC,CCTT,TTCT;STRUC=<VC170219>	HPRC,HGSVC,1KG-ONT	Yes	3.322	Yes	NA,NA	NA	NA
chr3:178368308	114287	INS	64	0.8963	0.4206	6	KCNMB2(0.88405,0.586)	NA	NA	NA	NA	NA	NA	NA	NA	No	ID=3-178368290-178368364-CTCCCTTCCTCCCTCC,3-178368297-178368312-CCTC,3-178368313-178368328-CCTC,3-178368329-178368344-CCTC,3-178368345-178368360-CCTC,3-178368357-178368369-CCTT,3-178368391-178368415-TTCT,3-178368425-178368447-TTCT;MOTIFS=CTCCCTTCCTCCCTCC,CCTC,CCTT,TTCT;STRUC=<VC170219>	HPRC,HGSVC,1KG-ONT	Yes	3.322	No	NA,NA	NA	NA
chr3:178368313	114288	INS	54	0.9458	0.2449	12	KCNMB2(0.88405,0.586)	NA	NA	NA	NA	NA	NA	NA	NA	No	ID=3-178368290-178368364-CTCCCTTCCTCCCTCC,3-178368297-178368312-CCTC,3-178368313-178368328-CCTC,3-178368329-178368344-CCTC,3-178368345-178368360-CCTC,3-178368357-178368369-CCTT,3-178368391-178368415-TTCT,3-178368425-178368447-TTCT;MOTIFS=CTCCCTTCCTCCCTCC,CCTC,CCTT,TTCT;STRUC=<VC170219>	HPRC,HGSVC,1KG-ONT	Yes	3.322	Yes	NA,NA	NA	NA
chr3:178368314	114289	INS	74	0.8507	0.5387	4	KCNMB2(0.88405,0.586)	NA	NA	NA	NA	NA	NA	NA	NA	No	ID=3-178368290-178368364-CTCCCTTCCTCCCTCC,3-178368297-178368312-CCTC,3-178368313-178368328-CCTC,3-178368329-178368344-CCTC,3-178368345-178368360-CCTC,3-178368357-178368369-CCTT,3-178368391-178368415-TTCT,3-178368425-178368447-TTCT;MOTIFS=CTCCCTTCCTCCCTCC,CCTC,CCTT,TTCT;STRUC=<VC170219>	HPRC,HGSVC,1KG-ONT	Yes	3.322	Yes	NA,NA	NA	NA
chr3:178368317	114290	INS	60	0.8823	0.5194	9	KCNMB2(0.88405,0.586)	NA	NA	NA	NA	NA	NA	NA	NA	No	ID=3-178368290-178368364-CTCCCTTCCTCCCTCC,3-178368297-178368312-CCTC,3-178368313-178368328-CCTC,3-178368329-178368344-CCTC,3-178368345-178368360-CCTC,3-178368357-178368369-CCTT,3-178368391-178368415-TTCT,3-178368425-178368447-TTCT;MOTIFS=CTCCCTTCCTCCCTCC,CCTC,CCTT,TTCT;STRUC=<VC170219>	HPRC,HGSVC,1KG-ONT	Yes	3.322	Yes	NA,NA	NA	NA
chr3:178368317	114291	INS	75	0.8426	0.5666	10	KCNMB2(0.88405,0.586)	NA	NA	NA	NA	NA	NA	NA	NA	No	ID=3-178368290-178368364-CTCCCTTCCTCCCTCC,3-178368297-178368312-CCTC,3-178368313-178368328-CCTC,3-178368329-178368344-CCTC,3-178368345-178368360-CCTC,3-178368357-178368369-CCTT,3-178368391-178368415-TTCT,3-178368425-178368447-TTCT;MOTIFS=CTCCCTTCCTCCCTCC,CCTC,CCTT,TTCT;STRUC=<VC170219>	HPRC,HGSVC,1KG-ONT	Yes	3.322	Yes	NA,NA	NA	NA
chr3:178368318	114292	INS	52	0.8766	0.4984	25	KCNMB2(0.88405,0.586)	NA	NA	NA	NA	NA	NA	NA	NA	No	ID=3-178368290-178368364-CTCCCTTCCTCCCTCC,3-178368297-178368312-CCTC,3-178368313-178368328-CCTC,3-178368329-178368344-CCTC,3-178368345-178368360-CCTC,3-178368357-178368369-CCTT,3-178368391-178368415-TTCT,3-178368425-178368447-TTCT;MOTIFS=CTCCCTTCCTCCCTCC,CCTC,CCTT,TTCT;STRUC=<VC170219>	HPRC,HGSVC,1KG-ONT	Yes	3.322	Yes	NA,NA	NA	NA
chr3:178368325	114293	INS	56	0.8739	0.4365	41	KCNMB2(0.88405,0.586)	NA	NA	NA	NA	NA	NA	NA	NA	No	ID=3-178368290-178368364-CTCCCTTCCTCCCTCC,3-178368297-178368312-CCTC,3-178368313-178368328-CCTC,3-178368329-178368344-CCTC,3-178368345-178368360-CCTC,3-178368357-178368369-CCTT,3-178368391-178368415-TTCT,3-178368425-178368447-TTCT;MOTIFS=CTCCCTTCCTCCCTCC,CCTC,CCTT,TTCT;STRUC=<VC170219>	HPRC,HGSVC,1KG-ONT	Yes	3.322	Yes	NA,NA	NA	NA
chr3:178368333	114294	INS	51	0.858	0.5324	459	KCNMB2(0.88405,0.586)	NA	NA	NA	NA	NA	NA	NA	NA	No	ID=3-178368290-178368364-CTCCCTTCCTCCCTCC,3-178368297-178368312-CCTC,3-178368313-178368328-CCTC,3-178368329-178368344-CCTC,3-178368345-178368360-CCTC,3-178368357-178368369-CCTT,3-178368391-178368415-TTCT,3-178368425-178368447-TTCT;MOTIFS=CTCCCTTCCTCCCTCC,CCTC,CCTT,TTCT;STRUC=<VC170219>	HPRC,HGSVC,1KG-ONT	Yes	3.322	Yes	NA,NA	NA	NA
chr3:178368336	114295	INS	62	0.8772	0.6966	4	KCNMB2(0.88405,0.586)	NA	NA	NA	NA	NA	NA	NA	NA	No	ID=3-178368290-178368364-CTCCCTTCCTCCCTCC,3-178368297-178368312-CCTC,3-178368313-178368328-CCTC,3-178368329-178368344-CCTC,3-178368345-178368360-CCTC,3-178368357-178368369-CCTT,3-178368391-178368415-TTCT,3-178368425-178368447-TTCT;MOTIFS=CTCCCTTCCTCCCTCC,CCTC,CCTT,TTCT;STRUC=<VC170219>	HPRC,HGSVC,1KG-ONT	Yes	3.322	No	NA,NA	NA	NA
chr3:178368353	114296	INS	67	0.991	0.026	24	KCNMB2(0.88405,0.586)	NA	NA	NA	NA	NA	NA	NA	NA	No	ID=3-178368290-178368364-CTCCCTTCCTCCCTCC,3-178368297-178368312-CCTC,3-178368313-178368328-CCTC,3-178368329-178368344-CCTC,3-178368345-178368360-CCTC,3-178368357-178368369-CCTT,3-178368391-178368415-TTCT,3-178368425-178368447-TTCT;MOTIFS=CTCCCTTCCTCCCTCC,CCTC,CCTT,TTCT;STRUC=<VC170219>	HPRC,HGSVC,1KG-ONT	Yes	3.322	Yes	NA,NA	NA	NA
chr3:178368353	114298	INS	68	0.8205	0.6657	24	KCNMB2(0.88405,0.586)	NA	NA	NA	NA	NA	NA	NA	NA	No	ID=3-178368290-178368364-CTCCCTTCCTCCCTCC,3-178368297-178368312-CCTC,3-178368313-178368328-CCTC,3-178368329-178368344-CCTC,3-178368345-178368360-CCTC,3-178368357-178368369-CCTT,3-178368391-178368415-TTCT,3-178368425-178368447-TTCT;MOTIFS=CTCCCTTCCTCCCTCC,CCTC,CCTT,TTCT;STRUC=<VC170219>	HPRC,HGSVC,1KG-ONT	Yes	3.322	Yes	NA,NA	NA	NA
chr3:178368353	114297	INS	51	0.8646	0.5079	13	KCNMB2(0.88405,0.586)	NA	NA	NA	NA	NA	NA	NA	NA	No	ID=3-178368290-178368364-CTCCCTTCCTCCCTCC,3-178368297-178368312-CCTC,3-178368313-178368328-CCTC,3-178368329-178368344-CCTC,3-178368345-178368360-CCTC,3-178368357-178368369-CCTT,3-178368391-178368415-TTCT,3-178368425-178368447-TTCT;MOTIFS=CTCCCTTCCTCCCTCC,CCTC,CCTT,TTCT;STRUC=<VC170219>	HPRC,HGSVC,1KG-ONT	Yes	3.322	Yes	NA,NA	NA	NA
chr3:178368385	114299	INS	113	0.8202	0.6438	8	KCNMB2(0.88405,0.586)	NA	NA	NA	NA	NA	NA	NA	NA	No	ID=3-178368290-178368364-CTCCCTTCCTCCCTCC,3-178368297-178368312-CCTC,3-178368313-178368328-CCTC,3-178368329-178368344-CCTC,3-178368345-178368360-CCTC,3-178368357-178368369-CCTT,3-178368391-178368415-TTCT,3-178368425-178368447-TTCT;MOTIFS=CTCCCTTCCTCCCTCC,CCTC,CCTT,TTCT;STRUC=<VC170219>	HPRC,HGSVC	Yes	3.322	Yes	NA,NA	NA	NA
chr3:178368385	114300	INS	97	0.8145	0.6817	17	KCNMB2(0.88405,0.586)	NA	NA	NA	NA	NA	NA	NA	NA	No	ID=3-178368290-178368364-CTCCCTTCCTCCCTCC,3-178368297-178368312-CCTC,3-178368313-178368328-CCTC,3-178368329-178368344-CCTC,3-178368345-178368360-CCTC,3-178368357-178368369-CCTT,3-178368391-178368415-TTCT,3-178368425-178368447-TTCT;MOTIFS=CTCCCTTCCTCCCTCC,CCTC,CCTT,TTCT;STRUC=<VC170219>	HPRC,HGSVC	Yes	3.322	Yes	NA,NA	NA	NA
chr3:178368385	114301	INS	81	0.8154	0.6685	6	KCNMB2(0.88405,0.586)	NA	NA	NA	NA	NA	NA	NA	NA	No	ID=3-178368290-178368364-CTCCCTTCCTCCCTCC,3-178368297-178368312-CCTC,3-178368313-178368328-CCTC,3-178368329-178368344-CCTC,3-178368345-178368360-CCTC,3-178368357-178368369-CCTT,3-178368391-178368415-TTCT,3-178368425-178368447-TTCT;MOTIFS=CTCCCTTCCTCCCTCC,CCTC,CCTT,TTCT;STRUC=<VC170219>	HPRC,HGSVC	Yes	3.322	Yes	NA,NA	NA	NA
chr3:178368387	114302	INS	103	0.8138	0.6632	2	KCNMB2(0.88405,0.586)	NA	NA	NA	NA	NA	NA	NA	NA	No	ID=3-178368290-178368364-CTCCCTTCCTCCCTCC,3-178368297-178368312-CCTC,3-178368313-178368328-CCTC,3-178368329-178368344-CCTC,3-178368345-178368360-CCTC,3-178368357-178368369-CCTT,3-178368391-178368415-TTCT,3-178368425-178368447-TTCT;MOTIFS=CTCCCTTCCTCCCTCC,CCTC,CCTT,TTCT;STRUC=<VC170219>	HPRC,HGSVC	Yes	3.322	No	NA,NA	NA	NA
chr3:178368387	114303	INS	63	0.841	0.5872	4	KCNMB2(0.88405,0.586)	NA	NA	NA	NA	NA	NA	NA	NA	No	ID=3-178368290-178368364-CTCCCTTCCTCCCTCC,3-178368297-178368312-CCTC,3-178368313-178368328-CCTC,3-178368329-178368344-CCTC,3-178368345-178368360-CCTC,3-178368357-178368369-CCTT,3-178368391-178368415-TTCT,3-178368425-178368447-TTCT;MOTIFS=CTCCCTTCCTCCCTCC,CCTC,CCTT,TTCT;STRUC=<VC170219>	HPRC,HGSVC,1KG-ONT	Yes	3.322	No	NA,NA	NA	NA
chr3:178368387	114304	INS	59	0.9192	0.4779	30	KCNMB2(0.88405,0.586)	NA	NA	NA	NA	NA	NA	NA	NA	No	ID=3-178368290-178368364-CTCCCTTCCTCCCTCC,3-178368297-178368312-CCTC,3-178368313-178368328-CCTC,3-178368329-178368344-CCTC,3-178368345-178368360-CCTC,3-178368357-178368369-CCTT,3-178368391-178368415-TTCT,3-178368425-178368447-TTCT;MOTIFS=CTCCCTTCCTCCCTCC,CCTC,CCTT,TTCT;STRUC=<VC170219>	HPRC,HGSVC,1KG-ONT	Yes	3.322	Yes	NA,NA	NA	NA
chr3:178385243	114305	INS	329	0.869	0.4909	2	KCNMB2(0.88405,0.586)	NA	NA	NA	NA	NA	NA	NA	enhancer	No	NA	HGSVC	Yes	11.42	No	NA,NA	NA	NA
chr3:178386260	114306	INS	134	0.9287	0.2818	27	KCNMB2(0.88405,0.586)	NA	NA	NA	NA	NA	NA	NA	NA	No	NA	HPRC,HGSVC,1KG-ONT	Yes	1.616	Yes	NA,NA	NA	NA
chr3:178393248	114307	INS	351	0.8749	0.4775	117	KCNMB2(0.88405,0.586)	NA	NA	NA	NA	NA	NA	NA	NA	No	NA	HPRC,HGSVC,1KG-ONT	No	3.322	Yes	NA,NA	NA	NA
chr3:178393248	114308	INS	339	0.9208	0.3154	521	KCNMB2(0.88405,0.586)	NA	NA	NA	NA	NA	NA	NA	NA	No	NA	HPRC,HGSVC,1KG-ONT	No	3.322	Yes	NA,NA	NA	NA
chr3:178436290	114309	INS	370	0.846	0.5555	1	KCNMB2(0.88405,0.586)	NA	NA	NA	NA	NA	NA	NA	NA	No	NA	NA	Yes	2.538	No	NA,NA	NA	NA
chr3:178436290	114310	INS	345	0.9068	0.3407	1	KCNMB2(0.88405,0.586)	NA	NA	NA	NA	NA	NA	NA	NA	No	NA	NA	Yes	2.538	No	NA,NA	NA	NA
chr3:178489466	114311	INS	297	0.7981	0.6693	1	KCNMB2(0.88405,0.586)	NA	NA	NA	NA	NA	NA	NA	NA	No	NA	NA	No	1.616	No	NA,NA	NA	NA
chr3:178568808	114312	DEL	54	0.8291	0.6605	2	KCNMB2(0.88405,0.586)	NA	NA	NA	NA	NA	NA	NA	NA	No	ID=3-178568739-178568788-AGATGATAGATAGAT,3-178568743-178568758-GATA,3-178568758-178568773-GATA,3-178568773-178568817-GATA,3-178568801-178568846-GATAGATAGATAGAT,3-178568817-178568831-ATAG,3-178568831-178568854-GATA,3-178568854-178568901-GATA;MOTIFS=ATAG,GATA,AGATGATAGATAGAT,GATAGATAGATAGAT;STRUC=<VC170231>	HGSVC	No	3.882	Yes	NA,NA	NA	NA
chr3:178568808	114313	DEL	58	0.8631	0.6558	1	KCNMB2(0.88405,0.586)	NA	NA	NA	NA	NA	NA	NA	NA	No	ID=3-178568739-178568788-AGATGATAGATAGAT,3-178568743-178568758-GATA,3-178568758-178568773-GATA,3-178568773-178568817-GATA,3-178568801-178568846-GATAGATAGATAGAT,3-178568817-178568831-ATAG,3-178568831-178568854-GATA,3-178568854-178568901-GATA;MOTIFS=ATAG,GATA,AGATGATAGATAGAT,GATAGATAGATAGAT;STRUC=<VC170231>	HGSVC	No	4.062	No	NA,NA	NA	NA
chr3:178568816	114314	DEL	50	0.9035	0.4347	37	KCNMB2(0.88405,0.586)	NA	NA	NA	NA	NA	NA	NA	NA	No	ID=3-178568739-178568788-AGATGATAGATAGAT,3-178568743-178568758-GATA,3-178568758-178568773-GATA,3-178568773-178568817-GATA,3-178568801-178568846-GATAGATAGATAGAT,3-178568817-178568831-ATAG,3-178568831-178568854-GATA,3-178568854-178568901-GATA;MOTIFS=ATAG,GATA,AGATGATAGATAGAT,GATAGATAGATAGAT;STRUC=<VC170231>	HGSVC	No	4.094	Yes	NA,NA	NA	NA
chr3:178568827	114315	INS	60	0.8312	0.6428	2	KCNMB2(0.88405,0.586)	NA	NA	NA	NA	NA	NA	NA	NA	No	ID=3-178568739-178568788-AGATGATAGATAGAT,3-178568743-178568758-GATA,3-178568758-178568773-GATA,3-178568773-178568817-GATA,3-178568801-178568846-GATAGATAGATAGAT,3-178568817-178568831-ATAG,3-178568831-178568854-GATA,3-178568854-178568901-GATA;MOTIFS=ATAG,GATA,AGATGATAGATAGAT,GATAGATAGATAGAT;STRUC=<VC170231>	NA	Yes	5.758	Yes	NA,NA	NA	NA
chr3:178568839	114316	INS	65	0.9351	0.3317	6	KCNMB2(0.88405,0.586)	NA	NA	NA	NA	NA	NA	NA	NA	No	ID=3-178568739-178568788-AGATGATAGATAGAT,3-178568743-178568758-GATA,3-178568758-178568773-GATA,3-178568773-178568817-GATA,3-178568801-178568846-GATAGATAGATAGAT,3-178568817-178568831-ATAG,3-178568831-178568854-GATA,3-178568854-178568901-GATA;MOTIFS=ATAG,GATA,AGATGATAGATAGAT,GATAGATAGATAGAT;STRUC=<VC170231>	NA	Yes	5.758	Yes	NA,NA	NA	NA
chr3:178592389	114317	DEL	6061	0.9259	0.2774	1	KCNMB2(0.88405,0.586)	NA	NA	NA	NA	NA	NA	NA	NA	No	ID=3-178594036-178594051-TCCC;MOTIFS=TCCC;STRUC=<TR2555565>,ID=3-178595059-178595075-A;MOTIFS=A;STRUC=<TR2555566>,ID=3-178596615-178596624-CTT;MOTIFS=CTT;STRUC=<TR2555567>,ID=3-178597878-178597887-CTT;MOTIFS=CTT;STRUC=<TR2555568>,ID=3-178598052-178598063-A;MOTIFS=A;STRUC=<TR2555569>,ID=3-178598405-178598419-TTAT;MOTIFS=TTAT;STRUC=<TR2555570>	NA	Yes	6.865	No	NA,NA	NA	NA
chr3:178621366	114318	INS	53	0.8867	0.403	9	KCNMB2(0.88405,0.586)	NA	NA	NA	NA	NA	NA	NA	NA	No	ID=3-178621364-178621373-TC;MOTIFS=TC;STRUC=<TR2555601>	HPRC,HGSVC,1KG-ONT	Yes	3.322	Yes	NA,NA	NA	NA
chr3:178673021	114319	INS	362	0.8786	0.4541	1	KCNMB2(0.88405,0.586)	NA	NA	NA	NA	NA	NA	NA	NA	No	NA	NA	Yes	1.616	No	NA,NA	NA	NA
chr3:178686850	114320	DEL	730	0.8693	0.5002	4	KCNMB2(0.88405,0.586)	NA	NA	NA	NA	NA	NA	NA	NA	No	NA	1KG-ONT	Yes	5.011	Yes	NA,NA	NA	NA
chr3:178750651	114321	INS	51	0.8073	0.6871	1	KCNMB2(0.88405,0.586)	NA	NA	NA	NA	NA	NA	NA	NA	No	NA	NA	No	0.746	No	NA,NA	NA	NA
chr3:178757277	114322	DEL	90	0.8426	0.5806	15	KCNMB2(0.88405,0.586)	NA	NA	NA	NA	NA	NA	NA	NA	No	ID=3-178758002-178758020-AT,3-178758027-178758041-AT,3-178758045-178758059-AT,3-178758069-178758082-AT,3-178758091-178758104-AT,3-178758115-178758125-AT,3-178758139-178758157-AT,3-178758165-178758181-AT,3-178758165-178758255-ATATATATATATATATCCAAGGGGAT,3-178758189-178758207-AT,3-178758215-178758233-AT,3-178758241-178758255-AT,3-178758265-178758281-AT,3-178758291-178758305-AT,3-178758315-178758333-AT,3-178758345-178758371-AT,3-178758387-178758417-AT,3-178758427-178758442-AT,3-178758441-178758450-AC,3-178758457-178758466-AT,3-178758467-178758477-AT,3-178758493-178758511-AT,3-178758526-178758551-TA,3-178758527-178758595-ATATATATATATATATATATATATCCAAGAGGAG,3-178758561-178758585-AT,3-178758595-178758605-AT,3-178758615-178758631-AT,3-178758630-178758640-TC,3-178758647-178758659-AT,3-178758673-178758689-AT,3-178758688-178758699-TC,3-178758709-178758727-AT,3-178758739-178758757-AT,3-178758768-178758804-AT,3-178758815-178758833-AT,3-178758844-178758860-AT,3-178758861-178758949-TCTCCAAGAGGGATATATATATATATATA,3-178758873-178758891-AT,3-178758902-178758920-AT,3-178758931-178758951-AT,3-178758962-178758998-AT,3-178759009-178759031-AT,3-178759042-178759078-AT,3-178759064-178759155-ATATATATATATATCTCCAAGAGGG,3-178759089-178759103-AT,3-178759114-178759128-AT,3-178759139-178759153-AT,3-178759172-178759184-AT,3-178759199-178759212-AT,3-178759238-178759250-AT,3-178759296-178759306-AT,3-178759296-178759393-ATATATATATCTCCAAGAGGATATATAT,3-178759316-178759334-AT,3-178759344-178759362-AT,3-178759372-178759390-AT,3-178759402-178759422-AT,3-178759434-178759458-AT,3-178759468-178759488-AT,3-178759498-178759510-AT,3-178759522-178759531-AT,3-178759552-178759562-AT,3-178759572-178759632-GAGGATATATATACATATATCTCTCTCCAA,3-178759576-178759585-AT,3-178759606-178759615-AT,3-178759636-178759652-AT,3-178759663-178759679-AT,3-178759687-178759696-AT,3-178759699-178759709-AT,3-178759717-178759726-AT,3-178759729-178759739-AT,3-178759754-178759767-TA,3-178759754-178759857-TATATATATATATCCAAGAGGATATATCTA,3-178759812-178759827-TA,3-178759812-178759921-TATATATATATATATCCAAGAGGATATATCTA,3-178759842-178759859-TA,3-178759874-178759891-TA,3-178759906-178759921-TA,3-178759929-178759935-AT,3-178759936-178759951-TA,3-178759959-178759981-AT,3-178759989-178760009-AT,3-178760024-178760045-TA,3-178760060-178760076-TA,3-178760077-178760228-CCAAGAGGATATATCTATATATATATATATAT,3-178760092-178760109-TA,3-178760124-178760141-TA,3-178760156-178760173-TA,3-178760188-178760205-TA,3-178760199-178760325-ATATATCCAAGAGGATATATCTATATATAG,3-178760220-178760228-TA,3-178760250-178760258-TA,3-178760280-178760288-TA,3-178760319-178760328-AT,3-178760349-178760359-AT,3-178760349-178760476-ATATATATATCCATATCCAAGATATATATATT,3-178760370-178760380-AT,3-178760380-178760391-TA,3-178760402-178760412-AT,3-178760412-178760423-TA,3-178760434-178760444-AT,3-178760444-178760455-TA,3-178760466-178760478-AT,3-178760478-178760488-TA;MOTIFS=CCAAGAGGATATATCTATATATATATATATAT,TC,ATATATATATATATATATATATATCCAAGAGGAG,ATATATATATATATCTCCAAGAGGG,TA,AT,AC,TCTCCAAGAGGGATATATATATATATATA,ATATATATATCCATATCCAAGATATATATATT,GAGGATATATATACATATATCTCTCTCCAA,TATATATATATATCCAAGAGGATATATCTA,ATATATCCAAGAGGATATATCTATATATAG,ATATATATATCTCCAAGAGGATATATAT,TATATATATATATATCCAAGAGGATATATCTA,ATATATATATATATATCCAAGGGGAT;STRUC=<VC170245>	HPRC,HGSVC	No	2.576	No	NA,NA	NA	NA
chr3:178757364	114325	INS	98	0.8665	0.568	1	KCNMB2(0.88405,0.586)	NA	NA	NA	NA	NA	NA	NA	NA	No	ID=3-178758002-178758020-AT,3-178758027-178758041-AT,3-178758045-178758059-AT,3-178758069-178758082-AT,3-178758091-178758104-AT,3-178758115-178758125-AT,3-178758139-178758157-AT,3-178758165-178758181-AT,3-178758165-178758255-ATATATATATATATATCCAAGGGGAT,3-178758189-178758207-AT,3-178758215-178758233-AT,3-178758241-178758255-AT,3-178758265-178758281-AT,3-178758291-178758305-AT,3-178758315-178758333-AT,3-178758345-178758371-AT,3-178758387-178758417-AT,3-178758427-178758442-AT,3-178758441-178758450-AC,3-178758457-178758466-AT,3-178758467-178758477-AT,3-178758493-178758511-AT,3-178758526-178758551-TA,3-178758527-178758595-ATATATATATATATATATATATATCCAAGAGGAG,3-178758561-178758585-AT,3-178758595-178758605-AT,3-178758615-178758631-AT,3-178758630-178758640-TC,3-178758647-178758659-AT,3-178758673-178758689-AT,3-178758688-178758699-TC,3-178758709-178758727-AT,3-178758739-178758757-AT,3-178758768-178758804-AT,3-178758815-178758833-AT,3-178758844-178758860-AT,3-178758861-178758949-TCTCCAAGAGGGATATATATATATATATA,3-178758873-178758891-AT,3-178758902-178758920-AT,3-178758931-178758951-AT,3-178758962-178758998-AT,3-178759009-178759031-AT,3-178759042-178759078-AT,3-178759064-178759155-ATATATATATATATCTCCAAGAGGG,3-178759089-178759103-AT,3-178759114-178759128-AT,3-178759139-178759153-AT,3-178759172-178759184-AT,3-178759199-178759212-AT,3-178759238-178759250-AT,3-178759296-178759306-AT,3-178759296-178759393-ATATATATATCTCCAAGAGGATATATAT,3-178759316-178759334-AT,3-178759344-178759362-AT,3-178759372-178759390-AT,3-178759402-178759422-AT,3-178759434-178759458-AT,3-178759468-178759488-AT,3-178759498-178759510-AT,3-178759522-178759531-AT,3-178759552-178759562-AT,3-178759572-178759632-GAGGATATATATACATATATCTCTCTCCAA,3-178759576-178759585-AT,3-178759606-178759615-AT,3-178759636-178759652-AT,3-178759663-178759679-AT,3-178759687-178759696-AT,3-178759699-178759709-AT,3-178759717-178759726-AT,3-178759729-178759739-AT,3-178759754-178759767-TA,3-178759754-178759857-TATATATATATATCCAAGAGGATATATCTA,3-178759812-178759827-TA,3-178759812-178759921-TATATATATATATATCCAAGAGGATATATCTA,3-178759842-178759859-TA,3-178759874-178759891-TA,3-178759906-178759921-TA,3-178759929-178759935-AT,3-178759936-178759951-TA,3-178759959-178759981-AT,3-178759989-178760009-AT,3-178760024-178760045-TA,3-178760060-178760076-TA,3-178760077-178760228-CCAAGAGGATATATCTATATATATATATATAT,3-178760092-178760109-TA,3-178760124-178760141-TA,3-178760156-178760173-TA,3-178760188-178760205-TA,3-178760199-178760325-ATATATCCAAGAGGATATATCTATATATAG,3-178760220-178760228-TA,3-178760250-178760258-TA,3-178760280-178760288-TA,3-178760319-178760328-AT,3-178760349-178760359-AT,3-178760349-178760476-ATATATATATCCATATCCAAGATATATATATT,3-178760370-178760380-AT,3-178760380-178760391-TA,3-178760402-178760412-AT,3-178760412-178760423-TA,3-178760434-178760444-AT,3-178760444-178760455-TA,3-178760466-178760478-AT,3-178760478-178760488-TA;MOTIFS=CCAAGAGGATATATCTATATATATATATATAT,TC,ATATATATATATATATATATATATCCAAGAGGAG,ATATATATATATATCTCCAAGAGGG,TA,AT,AC,TCTCCAAGAGGGATATATATATATATATA,ATATATATATCCATATCCAAGATATATATATT,GAGGATATATATACATATATCTCTCTCCAA,TATATATATATATCCAAGAGGATATATCTA,ATATATCCAAGAGGATATATCTATATATAG,ATATATATATCTCCAAGAGGATATATAT,TATATATATATATATCCAAGAGGATATATCTA,ATATATATATATATATCCAAGGGGAT;STRUC=<VC170245>	HPRC,HGSVC,1KG-ONT	No	1.616	No	NA,NA	NA	NA
chr3:178757364	114327	INS	68	0.8485	0.5509	1	KCNMB2(0.88405,0.586)	NA	NA	NA	NA	NA	NA	NA	NA	No	ID=3-178758002-178758020-AT,3-178758027-178758041-AT,3-178758045-178758059-AT,3-178758069-178758082-AT,3-178758091-178758104-AT,3-178758115-178758125-AT,3-178758139-178758157-AT,3-178758165-178758181-AT,3-178758165-178758255-ATATATATATATATATCCAAGGGGAT,3-178758189-178758207-AT,3-178758215-178758233-AT,3-178758241-178758255-AT,3-178758265-178758281-AT,3-178758291-178758305-AT,3-178758315-178758333-AT,3-178758345-178758371-AT,3-178758387-178758417-AT,3-178758427-178758442-AT,3-178758441-178758450-AC,3-178758457-178758466-AT,3-178758467-178758477-AT,3-178758493-178758511-AT,3-178758526-178758551-TA,3-178758527-178758595-ATATATATATATATATATATATATCCAAGAGGAG,3-178758561-178758585-AT,3-178758595-178758605-AT,3-178758615-178758631-AT,3-178758630-178758640-TC,3-178758647-178758659-AT,3-178758673-178758689-AT,3-178758688-178758699-TC,3-178758709-178758727-AT,3-178758739-178758757-AT,3-178758768-178758804-AT,3-178758815-178758833-AT,3-178758844-178758860-AT,3-178758861-178758949-TCTCCAAGAGGGATATATATATATATATA,3-178758873-178758891-AT,3-178758902-178758920-AT,3-178758931-178758951-AT,3-178758962-178758998-AT,3-178759009-178759031-AT,3-178759042-178759078-AT,3-178759064-178759155-ATATATATATATATCTCCAAGAGGG,3-178759089-178759103-AT,3-178759114-178759128-AT,3-178759139-178759153-AT,3-178759172-178759184-AT,3-178759199-178759212-AT,3-178759238-178759250-AT,3-178759296-178759306-AT,3-178759296-178759393-ATATATATATCTCCAAGAGGATATATAT,3-178759316-178759334-AT,3-178759344-178759362-AT,3-178759372-178759390-AT,3-178759402-178759422-AT,3-178759434-178759458-AT,3-178759468-178759488-AT,3-178759498-178759510-AT,3-178759522-178759531-AT,3-178759552-178759562-AT,3-178759572-178759632-GAGGATATATATACATATATCTCTCTCCAA,3-178759576-178759585-AT,3-178759606-178759615-AT,3-178759636-178759652-AT,3-178759663-178759679-AT,3-178759687-178759696-AT,3-178759699-178759709-AT,3-178759717-178759726-AT,3-178759729-178759739-AT,3-178759754-178759767-TA,3-178759754-178759857-TATATATATATATCCAAGAGGATATATCTA,3-178759812-178759827-TA,3-178759812-178759921-TATATATATATATATCCAAGAGGATATATCTA,3-178759842-178759859-TA,3-178759874-178759891-TA,3-178759906-178759921-TA,3-178759929-178759935-AT,3-178759936-178759951-TA,3-178759959-178759981-AT,3-178759989-178760009-AT,3-178760024-178760045-TA,3-178760060-178760076-TA,3-178760077-178760228-CCAAGAGGATATATCTATATATATATATATAT,3-178760092-178760109-TA,3-178760124-178760141-TA,3-178760156-178760173-TA,3-178760188-178760205-TA,3-178760199-178760325-ATATATCCAAGAGGATATATCTATATATAG,3-178760220-178760228-TA,3-178760250-178760258-TA,3-178760280-178760288-TA,3-178760319-178760328-AT,3-178760349-178760359-AT,3-178760349-178760476-ATATATATATCCATATCCAAGATATATATATT,3-178760370-178760380-AT,3-178760380-178760391-TA,3-178760402-178760412-AT,3-178760412-178760423-TA,3-178760434-178760444-AT,3-178760444-178760455-TA,3-178760466-178760478-AT,3-178760478-178760488-TA;MOTIFS=CCAAGAGGATATATCTATATATATATATATAT,TC,ATATATATATATATATATATATATCCAAGAGGAG,ATATATATATATATCTCCAAGAGGG,TA,AT,AC,TCTCCAAGAGGGATATATATATATATATA,ATATATATATCCATATCCAAGATATATATATT,GAGGATATATATACATATATCTCTCTCCAA,TATATATATATATCCAAGAGGATATATCTA,ATATATCCAAGAGGATATATCTATATATAG,ATATATATATCTCCAAGAGGATATATAT,TATATATATATATATCCAAGAGGATATATCTA,ATATATATATATATATCCAAGGGGAT;STRUC=<VC170245>	HPRC,HGSVC,1KG-ONT	No	1.616	No	NA,NA	NA	NA
chr3:178757364	114328	INS	60	0.8386	0.6083	4	KCNMB2(0.88405,0.586)	NA	NA	NA	NA	NA	NA	NA	NA	No	ID=3-178758002-178758020-AT,3-178758027-178758041-AT,3-178758045-178758059-AT,3-178758069-178758082-AT,3-178758091-178758104-AT,3-178758115-178758125-AT,3-178758139-178758157-AT,3-178758165-178758181-AT,3-178758165-178758255-ATATATATATATATATCCAAGGGGAT,3-178758189-178758207-AT,3-178758215-178758233-AT,3-178758241-178758255-AT,3-178758265-178758281-AT,3-178758291-178758305-AT,3-178758315-178758333-AT,3-178758345-178758371-AT,3-178758387-178758417-AT,3-178758427-178758442-AT,3-178758441-178758450-AC,3-178758457-178758466-AT,3-178758467-178758477-AT,3-178758493-178758511-AT,3-178758526-178758551-TA,3-178758527-178758595-ATATATATATATATATATATATATCCAAGAGGAG,3-178758561-178758585-AT,3-178758595-178758605-AT,3-178758615-178758631-AT,3-178758630-178758640-TC,3-178758647-178758659-AT,3-178758673-178758689-AT,3-178758688-178758699-TC,3-178758709-178758727-AT,3-178758739-178758757-AT,3-178758768-178758804-AT,3-178758815-178758833-AT,3-178758844-178758860-AT,3-178758861-178758949-TCTCCAAGAGGGATATATATATATATATA,3-178758873-178758891-AT,3-178758902-178758920-AT,3-178758931-178758951-AT,3-178758962-178758998-AT,3-178759009-178759031-AT,3-178759042-178759078-AT,3-178759064-178759155-ATATATATATATATCTCCAAGAGGG,3-178759089-178759103-AT,3-178759114-178759128-AT,3-178759139-178759153-AT,3-178759172-178759184-AT,3-178759199-178759212-AT,3-178759238-178759250-AT,3-178759296-178759306-AT,3-178759296-178759393-ATATATATATCTCCAAGAGGATATATAT,3-178759316-178759334-AT,3-178759344-178759362-AT,3-178759372-178759390-AT,3-178759402-178759422-AT,3-178759434-178759458-AT,3-178759468-178759488-AT,3-178759498-178759510-AT,3-178759522-178759531-AT,3-178759552-178759562-AT,3-178759572-178759632-GAGGATATATATACATATATCTCTCTCCAA,3-178759576-178759585-AT,3-178759606-178759615-AT,3-178759636-178759652-AT,3-178759663-178759679-AT,3-178759687-178759696-AT,3-178759699-178759709-AT,3-178759717-178759726-AT,3-178759729-178759739-AT,3-178759754-178759767-TA,3-178759754-178759857-TATATATATATATCCAAGAGGATATATCTA,3-178759812-178759827-TA,3-178759812-178759921-TATATATATATATATCCAAGAGGATATATCTA,3-178759842-178759859-TA,3-178759874-178759891-TA,3-178759906-178759921-TA,3-178759929-178759935-AT,3-178759936-178759951-TA,3-178759959-178759981-AT,3-178759989-178760009-AT,3-178760024-178760045-TA,3-178760060-178760076-TA,3-178760077-178760228-CCAAGAGGATATATCTATATATATATATATAT,3-178760092-178760109-TA,3-178760124-178760141-TA,3-178760156-178760173-TA,3-178760188-178760205-TA,3-178760199-178760325-ATATATCCAAGAGGATATATCTATATATAG,3-178760220-178760228-TA,3-178760250-178760258-TA,3-178760280-178760288-TA,3-178760319-178760328-AT,3-178760349-178760359-AT,3-178760349-178760476-ATATATATATCCATATCCAAGATATATATATT,3-178760370-178760380-AT,3-178760380-178760391-TA,3-178760402-178760412-AT,3-178760412-178760423-TA,3-178760434-178760444-AT,3-178760444-178760455-TA,3-178760466-178760478-AT,3-178760478-178760488-TA;MOTIFS=CCAAGAGGATATATCTATATATATATATATAT,TC,ATATATATATATATATATATATATCCAAGAGGAG,ATATATATATATATCTCCAAGAGGG,TA,AT,AC,TCTCCAAGAGGGATATATATATATATATA,ATATATATATCCATATCCAAGATATATATATT,GAGGATATATATACATATATCTCTCTCCAA,TATATATATATATCCAAGAGGATATATCTA,ATATATCCAAGAGGATATATCTATATATAG,ATATATATATCTCCAAGAGGATATATAT,TATATATATATATATCCAAGAGGATATATCTA,ATATATATATATATATCCAAGGGGAT;STRUC=<VC170245>	HPRC,HGSVC,1KG-ONT	No	1.616	No	NA,NA	NA	NA
chr3:178757503	114332	INS	58	0.9621	0.1554	25	KCNMB2(0.88405,0.586)	NA	NA	NA	NA	NA	NA	NA	NA	No	ID=3-178758002-178758020-AT,3-178758027-178758041-AT,3-178758045-178758059-AT,3-178758069-178758082-AT,3-178758091-178758104-AT,3-178758115-178758125-AT,3-178758139-178758157-AT,3-178758165-178758181-AT,3-178758165-178758255-ATATATATATATATATCCAAGGGGAT,3-178758189-178758207-AT,3-178758215-178758233-AT,3-178758241-178758255-AT,3-178758265-178758281-AT,3-178758291-178758305-AT,3-178758315-178758333-AT,3-178758345-178758371-AT,3-178758387-178758417-AT,3-178758427-178758442-AT,3-178758441-178758450-AC,3-178758457-178758466-AT,3-178758467-178758477-AT,3-178758493-178758511-AT,3-178758526-178758551-TA,3-178758527-178758595-ATATATATATATATATATATATATCCAAGAGGAG,3-178758561-178758585-AT,3-178758595-178758605-AT,3-178758615-178758631-AT,3-178758630-178758640-TC,3-178758647-178758659-AT,3-178758673-178758689-AT,3-178758688-178758699-TC,3-178758709-178758727-AT,3-178758739-178758757-AT,3-178758768-178758804-AT,3-178758815-178758833-AT,3-178758844-178758860-AT,3-178758861-178758949-TCTCCAAGAGGGATATATATATATATATA,3-178758873-178758891-AT,3-178758902-178758920-AT,3-178758931-178758951-AT,3-178758962-178758998-AT,3-178759009-178759031-AT,3-178759042-178759078-AT,3-178759064-178759155-ATATATATATATATCTCCAAGAGGG,3-178759089-178759103-AT,3-178759114-178759128-AT,3-178759139-178759153-AT,3-178759172-178759184-AT,3-178759199-178759212-AT,3-178759238-178759250-AT,3-178759296-178759306-AT,3-178759296-178759393-ATATATATATCTCCAAGAGGATATATAT,3-178759316-178759334-AT,3-178759344-178759362-AT,3-178759372-178759390-AT,3-178759402-178759422-AT,3-178759434-178759458-AT,3-178759468-178759488-AT,3-178759498-178759510-AT,3-178759522-178759531-AT,3-178759552-178759562-AT,3-178759572-178759632-GAGGATATATATACATATATCTCTCTCCAA,3-178759576-178759585-AT,3-178759606-178759615-AT,3-178759636-178759652-AT,3-178759663-178759679-AT,3-178759687-178759696-AT,3-178759699-178759709-AT,3-178759717-178759726-AT,3-178759729-178759739-AT,3-178759754-178759767-TA,3-178759754-178759857-TATATATATATATCCAAGAGGATATATCTA,3-178759812-178759827-TA,3-178759812-178759921-TATATATATATATATCCAAGAGGATATATCTA,3-178759842-178759859-TA,3-178759874-178759891-TA,3-178759906-178759921-TA,3-178759929-178759935-AT,3-178759936-178759951-TA,3-178759959-178759981-AT,3-178759989-178760009-AT,3-178760024-178760045-TA,3-178760060-178760076-TA,3-178760077-178760228-CCAAGAGGATATATCTATATATATATATATAT,3-178760092-178760109-TA,3-178760124-178760141-TA,3-178760156-178760173-TA,3-178760188-178760205-TA,3-178760199-178760325-ATATATCCAAGAGGATATATCTATATATAG,3-178760220-178760228-TA,3-178760250-178760258-TA,3-178760280-178760288-TA,3-178760319-178760328-AT,3-178760349-178760359-AT,3-178760349-178760476-ATATATATATCCATATCCAAGATATATATATT,3-178760370-178760380-AT,3-178760380-178760391-TA,3-178760402-178760412-AT,3-178760412-178760423-TA,3-178760434-178760444-AT,3-178760444-178760455-TA,3-178760466-178760478-AT,3-178760478-178760488-TA;MOTIFS=CCAAGAGGATATATCTATATATATATATATAT,TC,ATATATATATATATATATATATATCCAAGAGGAG,ATATATATATATATCTCCAAGAGGG,TA,AT,AC,TCTCCAAGAGGGATATATATATATATATA,ATATATATATCCATATCCAAGATATATATATT,GAGGATATATATACATATATCTCTCTCCAA,TATATATATATATCCAAGAGGATATATCTA,ATATATCCAAGAGGATATATCTATATATAG,ATATATATATCTCCAAGAGGATATATAT,TATATATATATATATCCAAGAGGATATATCTA,ATATATATATATATATCCAAGGGGAT;STRUC=<VC170245>	HPRC,HGSVC,1KG-ONT	No	1.616	Yes	NA,NA	NA	NA
chr3:178757503	114331	INS	116	0.8261	0.6342	4	KCNMB2(0.88405,0.586)	NA	NA	NA	NA	NA	NA	NA	NA	No	ID=3-178758002-178758020-AT,3-178758027-178758041-AT,3-178758045-178758059-AT,3-178758069-178758082-AT,3-178758091-178758104-AT,3-178758115-178758125-AT,3-178758139-178758157-AT,3-178758165-178758181-AT,3-178758165-178758255-ATATATATATATATATCCAAGGGGAT,3-178758189-178758207-AT,3-178758215-178758233-AT,3-178758241-178758255-AT,3-178758265-178758281-AT,3-178758291-178758305-AT,3-178758315-178758333-AT,3-178758345-178758371-AT,3-178758387-178758417-AT,3-178758427-178758442-AT,3-178758441-178758450-AC,3-178758457-178758466-AT,3-178758467-178758477-AT,3-178758493-178758511-AT,3-178758526-178758551-TA,3-178758527-178758595-ATATATATATATATATATATATATCCAAGAGGAG,3-178758561-178758585-AT,3-178758595-178758605-AT,3-178758615-178758631-AT,3-178758630-178758640-TC,3-178758647-178758659-AT,3-178758673-178758689-AT,3-178758688-178758699-TC,3-178758709-178758727-AT,3-178758739-178758757-AT,3-178758768-178758804-AT,3-178758815-178758833-AT,3-178758844-178758860-AT,3-178758861-178758949-TCTCCAAGAGGGATATATATATATATATA,3-178758873-178758891-AT,3-178758902-178758920-AT,3-178758931-178758951-AT,3-178758962-178758998-AT,3-178759009-178759031-AT,3-178759042-178759078-AT,3-178759064-178759155-ATATATATATATATCTCCAAGAGGG,3-178759089-178759103-AT,3-178759114-178759128-AT,3-178759139-178759153-AT,3-178759172-178759184-AT,3-178759199-178759212-AT,3-178759238-178759250-AT,3-178759296-178759306-AT,3-178759296-178759393-ATATATATATCTCCAAGAGGATATATAT,3-178759316-178759334-AT,3-178759344-178759362-AT,3-178759372-178759390-AT,3-178759402-178759422-AT,3-178759434-178759458-AT,3-178759468-178759488-AT,3-178759498-178759510-AT,3-178759522-178759531-AT,3-178759552-178759562-AT,3-178759572-178759632-GAGGATATATATACATATATCTCTCTCCAA,3-178759576-178759585-AT,3-178759606-178759615-AT,3-178759636-178759652-AT,3-178759663-178759679-AT,3-178759687-178759696-AT,3-178759699-178759709-AT,3-178759717-178759726-AT,3-178759729-178759739-AT,3-178759754-178759767-TA,3-178759754-178759857-TATATATATATATCCAAGAGGATATATCTA,3-178759812-178759827-TA,3-178759812-178759921-TATATATATATATATCCAAGAGGATATATCTA,3-178759842-178759859-TA,3-178759874-178759891-TA,3-178759906-178759921-TA,3-178759929-178759935-AT,3-178759936-178759951-TA,3-178759959-178759981-AT,3-178759989-178760009-AT,3-178760024-178760045-TA,3-178760060-178760076-TA,3-178760077-178760228-CCAAGAGGATATATCTATATATATATATATAT,3-178760092-178760109-TA,3-178760124-178760141-TA,3-178760156-178760173-TA,3-178760188-178760205-TA,3-178760199-178760325-ATATATCCAAGAGGATATATCTATATATAG,3-178760220-178760228-TA,3-178760250-178760258-TA,3-178760280-178760288-TA,3-178760319-178760328-AT,3-178760349-178760359-AT,3-178760349-178760476-ATATATATATCCATATCCAAGATATATATATT,3-178760370-178760380-AT,3-178760380-178760391-TA,3-178760402-178760412-AT,3-178760412-178760423-TA,3-178760434-178760444-AT,3-178760444-178760455-TA,3-178760466-178760478-AT,3-178760478-178760488-TA;MOTIFS=CCAAGAGGATATATCTATATATATATATATAT,TC,ATATATATATATATATATATATATCCAAGAGGAG,ATATATATATATATCTCCAAGAGGG,TA,AT,AC,TCTCCAAGAGGGATATATATATATATATA,ATATATATATCCATATCCAAGATATATATATT,GAGGATATATATACATATATCTCTCTCCAA,TATATATATATATCCAAGAGGATATATCTA,ATATATCCAAGAGGATATATCTATATATAG,ATATATATATCTCCAAGAGGATATATAT,TATATATATATATATCCAAGAGGATATATCTA,ATATATATATATATATCCAAGGGGAT;STRUC=<VC170245>	HPRC,HGSVC,1KG-ONT	No	1.616	No	NA,NA	NA	NA
chr3:178757553	114334	INS	56	0.9448	0.2055	3	KCNMB2(0.88405,0.586)	NA	NA	NA	NA	NA	NA	NA	NA	No	ID=3-178758002-178758020-AT,3-178758027-178758041-AT,3-178758045-178758059-AT,3-178758069-178758082-AT,3-178758091-178758104-AT,3-178758115-178758125-AT,3-178758139-178758157-AT,3-178758165-178758181-AT,3-178758165-178758255-ATATATATATATATATCCAAGGGGAT,3-178758189-178758207-AT,3-178758215-178758233-AT,3-178758241-178758255-AT,3-178758265-178758281-AT,3-178758291-178758305-AT,3-178758315-178758333-AT,3-178758345-178758371-AT,3-178758387-178758417-AT,3-178758427-178758442-AT,3-178758441-178758450-AC,3-178758457-178758466-AT,3-178758467-178758477-AT,3-178758493-178758511-AT,3-178758526-178758551-TA,3-178758527-178758595-ATATATATATATATATATATATATCCAAGAGGAG,3-178758561-178758585-AT,3-178758595-178758605-AT,3-178758615-178758631-AT,3-178758630-178758640-TC,3-178758647-178758659-AT,3-178758673-178758689-AT,3-178758688-178758699-TC,3-178758709-178758727-AT,3-178758739-178758757-AT,3-178758768-178758804-AT,3-178758815-178758833-AT,3-178758844-178758860-AT,3-178758861-178758949-TCTCCAAGAGGGATATATATATATATATA,3-178758873-178758891-AT,3-178758902-178758920-AT,3-178758931-178758951-AT,3-178758962-178758998-AT,3-178759009-178759031-AT,3-178759042-178759078-AT,3-178759064-178759155-ATATATATATATATCTCCAAGAGGG,3-178759089-178759103-AT,3-178759114-178759128-AT,3-178759139-178759153-AT,3-178759172-178759184-AT,3-178759199-178759212-AT,3-178759238-178759250-AT,3-178759296-178759306-AT,3-178759296-178759393-ATATATATATCTCCAAGAGGATATATAT,3-178759316-178759334-AT,3-178759344-178759362-AT,3-178759372-178759390-AT,3-178759402-178759422-AT,3-178759434-178759458-AT,3-178759468-178759488-AT,3-178759498-178759510-AT,3-178759522-178759531-AT,3-178759552-178759562-AT,3-178759572-178759632-GAGGATATATATACATATATCTCTCTCCAA,3-178759576-178759585-AT,3-178759606-178759615-AT,3-178759636-178759652-AT,3-178759663-178759679-AT,3-178759687-178759696-AT,3-178759699-178759709-AT,3-178759717-178759726-AT,3-178759729-178759739-AT,3-178759754-178759767-TA,3-178759754-178759857-TATATATATATATCCAAGAGGATATATCTA,3-178759812-178759827-TA,3-178759812-178759921-TATATATATATATATCCAAGAGGATATATCTA,3-178759842-178759859-TA,3-178759874-178759891-TA,3-178759906-178759921-TA,3-178759929-178759935-AT,3-178759936-178759951-TA,3-178759959-178759981-AT,3-178759989-178760009-AT,3-178760024-178760045-TA,3-178760060-178760076-TA,3-178760077-178760228-CCAAGAGGATATATCTATATATATATATATAT,3-178760092-178760109-TA,3-178760124-178760141-TA,3-178760156-178760173-TA,3-178760188-178760205-TA,3-178760199-178760325-ATATATCCAAGAGGATATATCTATATATAG,3-178760220-178760228-TA,3-178760250-178760258-TA,3-178760280-178760288-TA,3-178760319-178760328-AT,3-178760349-178760359-AT,3-178760349-178760476-ATATATATATCCATATCCAAGATATATATATT,3-178760370-178760380-AT,3-178760380-178760391-TA,3-178760402-178760412-AT,3-178760412-178760423-TA,3-178760434-178760444-AT,3-178760444-178760455-TA,3-178760466-178760478-AT,3-178760478-178760488-TA;MOTIFS=CCAAGAGGATATATCTATATATATATATATAT,TC,ATATATATATATATATATATATATCCAAGAGGAG,ATATATATATATATCTCCAAGAGGG,TA,AT,AC,TCTCCAAGAGGGATATATATATATATATA,ATATATATATCCATATCCAAGATATATATATT,GAGGATATATATACATATATCTCTCTCCAA,TATATATATATATCCAAGAGGATATATCTA,ATATATCCAAGAGGATATATCTATATATAG,ATATATATATCTCCAAGAGGATATATAT,TATATATATATATATCCAAGAGGATATATCTA,ATATATATATATATATCCAAGGGGAT;STRUC=<VC170245>	HPRC,HGSVC,1KG-ONT	No	1.616	No	NA,NA	NA	NA
chr3:178757653	114335	DEL	56	0.9217	0.2943	8	KCNMB2(0.88405,0.586)	NA	NA	NA	NA	NA	NA	NA	NA	No	ID=3-178758002-178758020-AT,3-178758027-178758041-AT,3-178758045-178758059-AT,3-178758069-178758082-AT,3-178758091-178758104-AT,3-178758115-178758125-AT,3-178758139-178758157-AT,3-178758165-178758181-AT,3-178758165-178758255-ATATATATATATATATCCAAGGGGAT,3-178758189-178758207-AT,3-178758215-178758233-AT,3-178758241-178758255-AT,3-178758265-178758281-AT,3-178758291-178758305-AT,3-178758315-178758333-AT,3-178758345-178758371-AT,3-178758387-178758417-AT,3-178758427-178758442-AT,3-178758441-178758450-AC,3-178758457-178758466-AT,3-178758467-178758477-AT,3-178758493-178758511-AT,3-178758526-178758551-TA,3-178758527-178758595-ATATATATATATATATATATATATCCAAGAGGAG,3-178758561-178758585-AT,3-178758595-178758605-AT,3-178758615-178758631-AT,3-178758630-178758640-TC,3-178758647-178758659-AT,3-178758673-178758689-AT,3-178758688-178758699-TC,3-178758709-178758727-AT,3-178758739-178758757-AT,3-178758768-178758804-AT,3-178758815-178758833-AT,3-178758844-178758860-AT,3-178758861-178758949-TCTCCAAGAGGGATATATATATATATATA,3-178758873-178758891-AT,3-178758902-178758920-AT,3-178758931-178758951-AT,3-178758962-178758998-AT,3-178759009-178759031-AT,3-178759042-178759078-AT,3-178759064-178759155-ATATATATATATATCTCCAAGAGGG,3-178759089-178759103-AT,3-178759114-178759128-AT,3-178759139-178759153-AT,3-178759172-178759184-AT,3-178759199-178759212-AT,3-178759238-178759250-AT,3-178759296-178759306-AT,3-178759296-178759393-ATATATATATCTCCAAGAGGATATATAT,3-178759316-178759334-AT,3-178759344-178759362-AT,3-178759372-178759390-AT,3-178759402-178759422-AT,3-178759434-178759458-AT,3-178759468-178759488-AT,3-178759498-178759510-AT,3-178759522-178759531-AT,3-178759552-178759562-AT,3-178759572-178759632-GAGGATATATATACATATATCTCTCTCCAA,3-178759576-178759585-AT,3-178759606-178759615-AT,3-178759636-178759652-AT,3-178759663-178759679-AT,3-178759687-178759696-AT,3-178759699-178759709-AT,3-178759717-178759726-AT,3-178759729-178759739-AT,3-178759754-178759767-TA,3-178759754-178759857-TATATATATATATCCAAGAGGATATATCTA,3-178759812-178759827-TA,3-178759812-178759921-TATATATATATATATCCAAGAGGATATATCTA,3-178759842-178759859-TA,3-178759874-178759891-TA,3-178759906-178759921-TA,3-178759929-178759935-AT,3-178759936-178759951-TA,3-178759959-178759981-AT,3-178759989-178760009-AT,3-178760024-178760045-TA,3-178760060-178760076-TA,3-178760077-178760228-CCAAGAGGATATATCTATATATATATATATAT,3-178760092-178760109-TA,3-178760124-178760141-TA,3-178760156-178760173-TA,3-178760188-178760205-TA,3-178760199-178760325-ATATATCCAAGAGGATATATCTATATATAG,3-178760220-178760228-TA,3-178760250-178760258-TA,3-178760280-178760288-TA,3-178760319-178760328-AT,3-178760349-178760359-AT,3-178760349-178760476-ATATATATATCCATATCCAAGATATATATATT,3-178760370-178760380-AT,3-178760380-178760391-TA,3-178760402-178760412-AT,3-178760412-178760423-TA,3-178760434-178760444-AT,3-178760444-178760455-TA,3-178760466-178760478-AT,3-178760478-178760488-TA;MOTIFS=CCAAGAGGATATATCTATATATATATATATAT,TC,ATATATATATATATATATATATATCCAAGAGGAG,ATATATATATATATCTCCAAGAGGG,TA,AT,AC,TCTCCAAGAGGGATATATATATATATATA,ATATATATATCCATATCCAAGATATATATATT,GAGGATATATATACATATATCTCTCTCCAA,TATATATATATATCCAAGAGGATATATCTA,ATATATCCAAGAGGATATATCTATATATAG,ATATATATATCTCCAAGAGGATATATAT,TATATATATATATATCCAAGAGGATATATCTA,ATATATATATATATATCCAAGGGGAT;STRUC=<VC170245>	HPRC,HGSVC	No	1.557	Yes	NA,NA	NA	NA
chr3:178757681	114336	INS	60	0.9068	0.3386	1	KCNMB2(0.88405,0.586)	NA	NA	NA	NA	NA	NA	NA	NA	No	ID=3-178758002-178758020-AT,3-178758027-178758041-AT,3-178758045-178758059-AT,3-178758069-178758082-AT,3-178758091-178758104-AT,3-178758115-178758125-AT,3-178758139-178758157-AT,3-178758165-178758181-AT,3-178758165-178758255-ATATATATATATATATCCAAGGGGAT,3-178758189-178758207-AT,3-178758215-178758233-AT,3-178758241-178758255-AT,3-178758265-178758281-AT,3-178758291-178758305-AT,3-178758315-178758333-AT,3-178758345-178758371-AT,3-178758387-178758417-AT,3-178758427-178758442-AT,3-178758441-178758450-AC,3-178758457-178758466-AT,3-178758467-178758477-AT,3-178758493-178758511-AT,3-178758526-178758551-TA,3-178758527-178758595-ATATATATATATATATATATATATCCAAGAGGAG,3-178758561-178758585-AT,3-178758595-178758605-AT,3-178758615-178758631-AT,3-178758630-178758640-TC,3-178758647-178758659-AT,3-178758673-178758689-AT,3-178758688-178758699-TC,3-178758709-178758727-AT,3-178758739-178758757-AT,3-178758768-178758804-AT,3-178758815-178758833-AT,3-178758844-178758860-AT,3-178758861-178758949-TCTCCAAGAGGGATATATATATATATATA,3-178758873-178758891-AT,3-178758902-178758920-AT,3-178758931-178758951-AT,3-178758962-178758998-AT,3-178759009-178759031-AT,3-178759042-178759078-AT,3-178759064-178759155-ATATATATATATATCTCCAAGAGGG,3-178759089-178759103-AT,3-178759114-178759128-AT,3-178759139-178759153-AT,3-178759172-178759184-AT,3-178759199-178759212-AT,3-178759238-178759250-AT,3-178759296-178759306-AT,3-178759296-178759393-ATATATATATCTCCAAGAGGATATATAT,3-178759316-178759334-AT,3-178759344-178759362-AT,3-178759372-178759390-AT,3-178759402-178759422-AT,3-178759434-178759458-AT,3-178759468-178759488-AT,3-178759498-178759510-AT,3-178759522-178759531-AT,3-178759552-178759562-AT,3-178759572-178759632-GAGGATATATATACATATATCTCTCTCCAA,3-178759576-178759585-AT,3-178759606-178759615-AT,3-178759636-178759652-AT,3-178759663-178759679-AT,3-178759687-178759696-AT,3-178759699-178759709-AT,3-178759717-178759726-AT,3-178759729-178759739-AT,3-178759754-178759767-TA,3-178759754-178759857-TATATATATATATCCAAGAGGATATATCTA,3-178759812-178759827-TA,3-178759812-178759921-TATATATATATATATCCAAGAGGATATATCTA,3-178759842-178759859-TA,3-178759874-178759891-TA,3-178759906-178759921-TA,3-178759929-178759935-AT,3-178759936-178759951-TA,3-178759959-178759981-AT,3-178759989-178760009-AT,3-178760024-178760045-TA,3-178760060-178760076-TA,3-178760077-178760228-CCAAGAGGATATATCTATATATATATATATAT,3-178760092-178760109-TA,3-178760124-178760141-TA,3-178760156-178760173-TA,3-178760188-178760205-TA,3-178760199-178760325-ATATATCCAAGAGGATATATCTATATATAG,3-178760220-178760228-TA,3-178760250-178760258-TA,3-178760280-178760288-TA,3-178760319-178760328-AT,3-178760349-178760359-AT,3-178760349-178760476-ATATATATATCCATATCCAAGATATATATATT,3-178760370-178760380-AT,3-178760380-178760391-TA,3-178760402-178760412-AT,3-178760412-178760423-TA,3-178760434-178760444-AT,3-178760444-178760455-TA,3-178760466-178760478-AT,3-178760478-178760488-TA;MOTIFS=CCAAGAGGATATATCTATATATATATATATAT,TC,ATATATATATATATATATATATATCCAAGAGGAG,ATATATATATATATCTCCAAGAGGG,TA,AT,AC,TCTCCAAGAGGGATATATATATATATATA,ATATATATATCCATATCCAAGATATATATATT,GAGGATATATATACATATATCTCTCTCCAA,TATATATATATATCCAAGAGGATATATCTA,ATATATCCAAGAGGATATATCTATATATAG,ATATATATATCTCCAAGAGGATATATAT,TATATATATATATATCCAAGAGGATATATCTA,ATATATATATATATATCCAAGGGGAT;STRUC=<VC170245>	HPRC,HGSVC,1KG-ONT	No	1.616	Yes	NA,NA	NA	NA
chr3:178757706	114338	INS	88	0.8404	0.595	4	KCNMB2(0.88405,0.586)	NA	NA	NA	NA	NA	NA	NA	NA	No	ID=3-178758002-178758020-AT,3-178758027-178758041-AT,3-178758045-178758059-AT,3-178758069-178758082-AT,3-178758091-178758104-AT,3-178758115-178758125-AT,3-178758139-178758157-AT,3-178758165-178758181-AT,3-178758165-178758255-ATATATATATATATATCCAAGGGGAT,3-178758189-178758207-AT,3-178758215-178758233-AT,3-178758241-178758255-AT,3-178758265-178758281-AT,3-178758291-178758305-AT,3-178758315-178758333-AT,3-178758345-178758371-AT,3-178758387-178758417-AT,3-178758427-178758442-AT,3-178758441-178758450-AC,3-178758457-178758466-AT,3-178758467-178758477-AT,3-178758493-178758511-AT,3-178758526-178758551-TA,3-178758527-178758595-ATATATATATATATATATATATATCCAAGAGGAG,3-178758561-178758585-AT,3-178758595-178758605-AT,3-178758615-178758631-AT,3-178758630-178758640-TC,3-178758647-178758659-AT,3-178758673-178758689-AT,3-178758688-178758699-TC,3-178758709-178758727-AT,3-178758739-178758757-AT,3-178758768-178758804-AT,3-178758815-178758833-AT,3-178758844-178758860-AT,3-178758861-178758949-TCTCCAAGAGGGATATATATATATATATA,3-178758873-178758891-AT,3-178758902-178758920-AT,3-178758931-178758951-AT,3-178758962-178758998-AT,3-178759009-178759031-AT,3-178759042-178759078-AT,3-178759064-178759155-ATATATATATATATCTCCAAGAGGG,3-178759089-178759103-AT,3-178759114-178759128-AT,3-178759139-178759153-AT,3-178759172-178759184-AT,3-178759199-178759212-AT,3-178759238-178759250-AT,3-178759296-178759306-AT,3-178759296-178759393-ATATATATATCTCCAAGAGGATATATAT,3-178759316-178759334-AT,3-178759344-178759362-AT,3-178759372-178759390-AT,3-178759402-178759422-AT,3-178759434-178759458-AT,3-178759468-178759488-AT,3-178759498-178759510-AT,3-178759522-178759531-AT,3-178759552-178759562-AT,3-178759572-178759632-GAGGATATATATACATATATCTCTCTCCAA,3-178759576-178759585-AT,3-178759606-178759615-AT,3-178759636-178759652-AT,3-178759663-178759679-AT,3-178759687-178759696-AT,3-178759699-178759709-AT,3-178759717-178759726-AT,3-178759729-178759739-AT,3-178759754-178759767-TA,3-178759754-178759857-TATATATATATATCCAAGAGGATATATCTA,3-178759812-178759827-TA,3-178759812-178759921-TATATATATATATATCCAAGAGGATATATCTA,3-178759842-178759859-TA,3-178759874-178759891-TA,3-178759906-178759921-TA,3-178759929-178759935-AT,3-178759936-178759951-TA,3-178759959-178759981-AT,3-178759989-178760009-AT,3-178760024-178760045-TA,3-178760060-178760076-TA,3-178760077-178760228-CCAAGAGGATATATCTATATATATATATATAT,3-178760092-178760109-TA,3-178760124-178760141-TA,3-178760156-178760173-TA,3-178760188-178760205-TA,3-178760199-178760325-ATATATCCAAGAGGATATATCTATATATAG,3-178760220-178760228-TA,3-178760250-178760258-TA,3-178760280-178760288-TA,3-178760319-178760328-AT,3-178760349-178760359-AT,3-178760349-178760476-ATATATATATCCATATCCAAGATATATATATT,3-178760370-178760380-AT,3-178760380-178760391-TA,3-178760402-178760412-AT,3-178760412-178760423-TA,3-178760434-178760444-AT,3-178760444-178760455-TA,3-178760466-178760478-AT,3-178760478-178760488-TA;MOTIFS=CCAAGAGGATATATCTATATATATATATATAT,TC,ATATATATATATATATATATATATCCAAGAGGAG,ATATATATATATATCTCCAAGAGGG,TA,AT,AC,TCTCCAAGAGGGATATATATATATATATA,ATATATATATCCATATCCAAGATATATATATT,GAGGATATATATACATATATCTCTCTCCAA,TATATATATATATCCAAGAGGATATATCTA,ATATATCCAAGAGGATATATCTATATATAG,ATATATATATCTCCAAGAGGATATATAT,TATATATATATATATCCAAGAGGATATATCTA,ATATATATATATATATCCAAGGGGAT;STRUC=<VC170245>	HPRC,HGSVC,1KG-ONT	Yes	1.616	No	NA,NA	NA	NA
chr3:178757780	114339	DEL	59	0.9231	0.2985	1	KCNMB2(0.88405,0.586)	NA	NA	NA	NA	NA	NA	NA	NA	No	ID=3-178758002-178758020-AT,3-178758027-178758041-AT,3-178758045-178758059-AT,3-178758069-178758082-AT,3-178758091-178758104-AT,3-178758115-178758125-AT,3-178758139-178758157-AT,3-178758165-178758181-AT,3-178758165-178758255-ATATATATATATATATCCAAGGGGAT,3-178758189-178758207-AT,3-178758215-178758233-AT,3-178758241-178758255-AT,3-178758265-178758281-AT,3-178758291-178758305-AT,3-178758315-178758333-AT,3-178758345-178758371-AT,3-178758387-178758417-AT,3-178758427-178758442-AT,3-178758441-178758450-AC,3-178758457-178758466-AT,3-178758467-178758477-AT,3-178758493-178758511-AT,3-178758526-178758551-TA,3-178758527-178758595-ATATATATATATATATATATATATCCAAGAGGAG,3-178758561-178758585-AT,3-178758595-178758605-AT,3-178758615-178758631-AT,3-178758630-178758640-TC,3-178758647-178758659-AT,3-178758673-178758689-AT,3-178758688-178758699-TC,3-178758709-178758727-AT,3-178758739-178758757-AT,3-178758768-178758804-AT,3-178758815-178758833-AT,3-178758844-178758860-AT,3-178758861-178758949-TCTCCAAGAGGGATATATATATATATATA,3-178758873-178758891-AT,3-178758902-178758920-AT,3-178758931-178758951-AT,3-178758962-178758998-AT,3-178759009-178759031-AT,3-178759042-178759078-AT,3-178759064-178759155-ATATATATATATATCTCCAAGAGGG,3-178759089-178759103-AT,3-178759114-178759128-AT,3-178759139-178759153-AT,3-178759172-178759184-AT,3-178759199-178759212-AT,3-178759238-178759250-AT,3-178759296-178759306-AT,3-178759296-178759393-ATATATATATCTCCAAGAGGATATATAT,3-178759316-178759334-AT,3-178759344-178759362-AT,3-178759372-178759390-AT,3-178759402-178759422-AT,3-178759434-178759458-AT,3-178759468-178759488-AT,3-178759498-178759510-AT,3-178759522-178759531-AT,3-178759552-178759562-AT,3-178759572-178759632-GAGGATATATATACATATATCTCTCTCCAA,3-178759576-178759585-AT,3-178759606-178759615-AT,3-178759636-178759652-AT,3-178759663-178759679-AT,3-178759687-178759696-AT,3-178759699-178759709-AT,3-178759717-178759726-AT,3-178759729-178759739-AT,3-178759754-178759767-TA,3-178759754-178759857-TATATATATATATCCAAGAGGATATATCTA,3-178759812-178759827-TA,3-178759812-178759921-TATATATATATATATCCAAGAGGATATATCTA,3-178759842-178759859-TA,3-178759874-178759891-TA,3-178759906-178759921-TA,3-178759929-178759935-AT,3-178759936-178759951-TA,3-178759959-178759981-AT,3-178759989-178760009-AT,3-178760024-178760045-TA,3-178760060-178760076-TA,3-178760077-178760228-CCAAGAGGATATATCTATATATATATATATAT,3-178760092-178760109-TA,3-178760124-178760141-TA,3-178760156-178760173-TA,3-178760188-178760205-TA,3-178760199-178760325-ATATATCCAAGAGGATATATCTATATATAG,3-178760220-178760228-TA,3-178760250-178760258-TA,3-178760280-178760288-TA,3-178760319-178760328-AT,3-178760349-178760359-AT,3-178760349-178760476-ATATATATATCCATATCCAAGATATATATATT,3-178760370-178760380-AT,3-178760380-178760391-TA,3-178760402-178760412-AT,3-178760412-178760423-TA,3-178760434-178760444-AT,3-178760444-178760455-TA,3-178760466-178760478-AT,3-178760478-178760488-TA;MOTIFS=CCAAGAGGATATATCTATATATATATATATAT,TC,ATATATATATATATATATATATATCCAAGAGGAG,ATATATATATATATCTCCAAGAGGG,TA,AT,AC,TCTCCAAGAGGGATATATATATATATATA,ATATATATATCCATATCCAAGATATATATATT,GAGGATATATATACATATATCTCTCTCCAA,TATATATATATATCCAAGAGGATATATCTA,ATATATCCAAGAGGATATATCTATATATAG,ATATATATATCTCCAAGAGGATATATAT,TATATATATATATATCCAAGAGGATATATCTA,ATATATATATATATATCCAAGGGGAT;STRUC=<VC170245>	HPRC,HGSVC	No	2.642	No	NA,NA	NA	NA
chr3:178757830	114340	INS	51	0.8261	0.6197	1	KCNMB2(0.88405,0.586)	NA	NA	NA	NA	NA	NA	NA	NA	No	ID=3-178758002-178758020-AT,3-178758027-178758041-AT,3-178758045-178758059-AT,3-178758069-178758082-AT,3-178758091-178758104-AT,3-178758115-178758125-AT,3-178758139-178758157-AT,3-178758165-178758181-AT,3-178758165-178758255-ATATATATATATATATCCAAGGGGAT,3-178758189-178758207-AT,3-178758215-178758233-AT,3-178758241-178758255-AT,3-178758265-178758281-AT,3-178758291-178758305-AT,3-178758315-178758333-AT,3-178758345-178758371-AT,3-178758387-178758417-AT,3-178758427-178758442-AT,3-178758441-178758450-AC,3-178758457-178758466-AT,3-178758467-178758477-AT,3-178758493-178758511-AT,3-178758526-178758551-TA,3-178758527-178758595-ATATATATATATATATATATATATCCAAGAGGAG,3-178758561-178758585-AT,3-178758595-178758605-AT,3-178758615-178758631-AT,3-178758630-178758640-TC,3-178758647-178758659-AT,3-178758673-178758689-AT,3-178758688-178758699-TC,3-178758709-178758727-AT,3-178758739-178758757-AT,3-178758768-178758804-AT,3-178758815-178758833-AT,3-178758844-178758860-AT,3-178758861-178758949-TCTCCAAGAGGGATATATATATATATATA,3-178758873-178758891-AT,3-178758902-178758920-AT,3-178758931-178758951-AT,3-178758962-178758998-AT,3-178759009-178759031-AT,3-178759042-178759078-AT,3-178759064-178759155-ATATATATATATATCTCCAAGAGGG,3-178759089-178759103-AT,3-178759114-178759128-AT,3-178759139-178759153-AT,3-178759172-178759184-AT,3-178759199-178759212-AT,3-178759238-178759250-AT,3-178759296-178759306-AT,3-178759296-178759393-ATATATATATCTCCAAGAGGATATATAT,3-178759316-178759334-AT,3-178759344-178759362-AT,3-178759372-178759390-AT,3-178759402-178759422-AT,3-178759434-178759458-AT,3-178759468-178759488-AT,3-178759498-178759510-AT,3-178759522-178759531-AT,3-178759552-178759562-AT,3-178759572-178759632-GAGGATATATATACATATATCTCTCTCCAA,3-178759576-178759585-AT,3-178759606-178759615-AT,3-178759636-178759652-AT,3-178759663-178759679-AT,3-178759687-178759696-AT,3-178759699-178759709-AT,3-178759717-178759726-AT,3-178759729-178759739-AT,3-178759754-178759767-TA,3-178759754-178759857-TATATATATATATCCAAGAGGATATATCTA,3-178759812-178759827-TA,3-178759812-178759921-TATATATATATATATCCAAGAGGATATATCTA,3-178759842-178759859-TA,3-178759874-178759891-TA,3-178759906-178759921-TA,3-178759929-178759935-AT,3-178759936-178759951-TA,3-178759959-178759981-AT,3-178759989-178760009-AT,3-178760024-178760045-TA,3-178760060-178760076-TA,3-178760077-178760228-CCAAGAGGATATATCTATATATATATATATAT,3-178760092-178760109-TA,3-178760124-178760141-TA,3-178760156-178760173-TA,3-178760188-178760205-TA,3-178760199-178760325-ATATATCCAAGAGGATATATCTATATATAG,3-178760220-178760228-TA,3-178760250-178760258-TA,3-178760280-178760288-TA,3-178760319-178760328-AT,3-178760349-178760359-AT,3-178760349-178760476-ATATATATATCCATATCCAAGATATATATATT,3-178760370-178760380-AT,3-178760380-178760391-TA,3-178760402-178760412-AT,3-178760412-178760423-TA,3-178760434-178760444-AT,3-178760444-178760455-TA,3-178760466-178760478-AT,3-178760478-178760488-TA;MOTIFS=CCAAGAGGATATATCTATATATATATATATAT,TC,ATATATATATATATATATATATATCCAAGAGGAG,ATATATATATATATCTCCAAGAGGG,TA,AT,AC,TCTCCAAGAGGGATATATATATATATATA,ATATATATATCCATATCCAAGATATATATATT,GAGGATATATATACATATATCTCTCTCCAA,TATATATATATATCCAAGAGGATATATCTA,ATATATCCAAGAGGATATATCTATATATAG,ATATATATATCTCCAAGAGGATATATAT,TATATATATATATATCCAAGAGGATATATCTA,ATATATATATATATATCCAAGGGGAT;STRUC=<VC170245>	HPRC,HGSVC,1KG-ONT	Yes	1.616	No	NA,NA	NA	NA
chr3:178757840	114341	INS	94	0.8646	0.4803	2	KCNMB2(0.88405,0.586)	NA	NA	NA	NA	NA	NA	NA	NA	No	ID=3-178758002-178758020-AT,3-178758027-178758041-AT,3-178758045-178758059-AT,3-178758069-178758082-AT,3-178758091-178758104-AT,3-178758115-178758125-AT,3-178758139-178758157-AT,3-178758165-178758181-AT,3-178758165-178758255-ATATATATATATATATCCAAGGGGAT,3-178758189-178758207-AT,3-178758215-178758233-AT,3-178758241-178758255-AT,3-178758265-178758281-AT,3-178758291-178758305-AT,3-178758315-178758333-AT,3-178758345-178758371-AT,3-178758387-178758417-AT,3-178758427-178758442-AT,3-178758441-178758450-AC,3-178758457-178758466-AT,3-178758467-178758477-AT,3-178758493-178758511-AT,3-178758526-178758551-TA,3-178758527-178758595-ATATATATATATATATATATATATCCAAGAGGAG,3-178758561-178758585-AT,3-178758595-178758605-AT,3-178758615-178758631-AT,3-178758630-178758640-TC,3-178758647-178758659-AT,3-178758673-178758689-AT,3-178758688-178758699-TC,3-178758709-178758727-AT,3-178758739-178758757-AT,3-178758768-178758804-AT,3-178758815-178758833-AT,3-178758844-178758860-AT,3-178758861-178758949-TCTCCAAGAGGGATATATATATATATATA,3-178758873-178758891-AT,3-178758902-178758920-AT,3-178758931-178758951-AT,3-178758962-178758998-AT,3-178759009-178759031-AT,3-178759042-178759078-AT,3-178759064-178759155-ATATATATATATATCTCCAAGAGGG,3-178759089-178759103-AT,3-178759114-178759128-AT,3-178759139-178759153-AT,3-178759172-178759184-AT,3-178759199-178759212-AT,3-178759238-178759250-AT,3-178759296-178759306-AT,3-178759296-178759393-ATATATATATCTCCAAGAGGATATATAT,3-178759316-178759334-AT,3-178759344-178759362-AT,3-178759372-178759390-AT,3-178759402-178759422-AT,3-178759434-178759458-AT,3-178759468-178759488-AT,3-178759498-178759510-AT,3-178759522-178759531-AT,3-178759552-178759562-AT,3-178759572-178759632-GAGGATATATATACATATATCTCTCTCCAA,3-178759576-178759585-AT,3-178759606-178759615-AT,3-178759636-178759652-AT,3-178759663-178759679-AT,3-178759687-178759696-AT,3-178759699-178759709-AT,3-178759717-178759726-AT,3-178759729-178759739-AT,3-178759754-178759767-TA,3-178759754-178759857-TATATATATATATCCAAGAGGATATATCTA,3-178759812-178759827-TA,3-178759812-178759921-TATATATATATATATCCAAGAGGATATATCTA,3-178759842-178759859-TA,3-178759874-178759891-TA,3-178759906-178759921-TA,3-178759929-178759935-AT,3-178759936-178759951-TA,3-178759959-178759981-AT,3-178759989-178760009-AT,3-178760024-178760045-TA,3-178760060-178760076-TA,3-178760077-178760228-CCAAGAGGATATATCTATATATATATATATAT,3-178760092-178760109-TA,3-178760124-178760141-TA,3-178760156-178760173-TA,3-178760188-178760205-TA,3-178760199-178760325-ATATATCCAAGAGGATATATCTATATATAG,3-178760220-178760228-TA,3-178760250-178760258-TA,3-178760280-178760288-TA,3-178760319-178760328-AT,3-178760349-178760359-AT,3-178760349-178760476-ATATATATATCCATATCCAAGATATATATATT,3-178760370-178760380-AT,3-178760380-178760391-TA,3-178760402-178760412-AT,3-178760412-178760423-TA,3-178760434-178760444-AT,3-178760444-178760455-TA,3-178760466-178760478-AT,3-178760478-178760488-TA;MOTIFS=CCAAGAGGATATATCTATATATATATATATAT,TC,ATATATATATATATATATATATATCCAAGAGGAG,ATATATATATATATCTCCAAGAGGG,TA,AT,AC,TCTCCAAGAGGGATATATATATATATATA,ATATATATATCCATATCCAAGATATATATATT,GAGGATATATATACATATATCTCTCTCCAA,TATATATATATATCCAAGAGGATATATCTA,ATATATCCAAGAGGATATATCTATATATAG,ATATATATATCTCCAAGAGGATATATAT,TATATATATATATATCCAAGAGGATATATCTA,ATATATATATATATATCCAAGGGGAT;STRUC=<VC170245>	HPRC,HGSVC,1KG-ONT	Yes	1.616	No	NA,NA	NA	NA
chr3:178757840	114343	INS	88	0.8323	0.605	1	KCNMB2(0.88405,0.586)	NA	NA	NA	NA	NA	NA	NA	NA	No	ID=3-178758002-178758020-AT,3-178758027-178758041-AT,3-178758045-178758059-AT,3-178758069-178758082-AT,3-178758091-178758104-AT,3-178758115-178758125-AT,3-178758139-178758157-AT,3-178758165-178758181-AT,3-178758165-178758255-ATATATATATATATATCCAAGGGGAT,3-178758189-178758207-AT,3-178758215-178758233-AT,3-178758241-178758255-AT,3-178758265-178758281-AT,3-178758291-178758305-AT,3-178758315-178758333-AT,3-178758345-178758371-AT,3-178758387-178758417-AT,3-178758427-178758442-AT,3-178758441-178758450-AC,3-178758457-178758466-AT,3-178758467-178758477-AT,3-178758493-178758511-AT,3-178758526-178758551-TA,3-178758527-178758595-ATATATATATATATATATATATATCCAAGAGGAG,3-178758561-178758585-AT,3-178758595-178758605-AT,3-178758615-178758631-AT,3-178758630-178758640-TC,3-178758647-178758659-AT,3-178758673-178758689-AT,3-178758688-178758699-TC,3-178758709-178758727-AT,3-178758739-178758757-AT,3-178758768-178758804-AT,3-178758815-178758833-AT,3-178758844-178758860-AT,3-178758861-178758949-TCTCCAAGAGGGATATATATATATATATA,3-178758873-178758891-AT,3-178758902-178758920-AT,3-178758931-178758951-AT,3-178758962-178758998-AT,3-178759009-178759031-AT,3-178759042-178759078-AT,3-178759064-178759155-ATATATATATATATCTCCAAGAGGG,3-178759089-178759103-AT,3-178759114-178759128-AT,3-178759139-178759153-AT,3-178759172-178759184-AT,3-178759199-178759212-AT,3-178759238-178759250-AT,3-178759296-178759306-AT,3-178759296-178759393-ATATATATATCTCCAAGAGGATATATAT,3-178759316-178759334-AT,3-178759344-178759362-AT,3-178759372-178759390-AT,3-178759402-178759422-AT,3-178759434-178759458-AT,3-178759468-178759488-AT,3-178759498-178759510-AT,3-178759522-178759531-AT,3-178759552-178759562-AT,3-178759572-178759632-GAGGATATATATACATATATCTCTCTCCAA,3-178759576-178759585-AT,3-178759606-178759615-AT,3-178759636-178759652-AT,3-178759663-178759679-AT,3-178759687-178759696-AT,3-178759699-178759709-AT,3-178759717-178759726-AT,3-178759729-178759739-AT,3-178759754-178759767-TA,3-178759754-178759857-TATATATATATATCCAAGAGGATATATCTA,3-178759812-178759827-TA,3-178759812-178759921-TATATATATATATATCCAAGAGGATATATCTA,3-178759842-178759859-TA,3-178759874-178759891-TA,3-178759906-178759921-TA,3-178759929-178759935-AT,3-178759936-178759951-TA,3-178759959-178759981-AT,3-178759989-178760009-AT,3-178760024-178760045-TA,3-178760060-178760076-TA,3-178760077-178760228-CCAAGAGGATATATCTATATATATATATATAT,3-178760092-178760109-TA,3-178760124-178760141-TA,3-178760156-178760173-TA,3-178760188-178760205-TA,3-178760199-178760325-ATATATCCAAGAGGATATATCTATATATAG,3-178760220-178760228-TA,3-178760250-178760258-TA,3-178760280-178760288-TA,3-178760319-178760328-AT,3-178760349-178760359-AT,3-178760349-178760476-ATATATATATCCATATCCAAGATATATATATT,3-178760370-178760380-AT,3-178760380-178760391-TA,3-178760402-178760412-AT,3-178760412-178760423-TA,3-178760434-178760444-AT,3-178760444-178760455-TA,3-178760466-178760478-AT,3-178760478-178760488-TA;MOTIFS=CCAAGAGGATATATCTATATATATATATATAT,TC,ATATATATATATATATATATATATCCAAGAGGAG,ATATATATATATATCTCCAAGAGGG,TA,AT,AC,TCTCCAAGAGGGATATATATATATATATA,ATATATATATCCATATCCAAGATATATATATT,GAGGATATATATACATATATCTCTCTCCAA,TATATATATATATCCAAGAGGATATATCTA,ATATATCCAAGAGGATATATCTATATATAG,ATATATATATCTCCAAGAGGATATATAT,TATATATATATATATCCAAGAGGATATATCTA,ATATATATATATATATCCAAGGGGAT;STRUC=<VC170245>	HPRC,HGSVC,1KG-ONT	Yes	1.616	Yes	NA,NA	NA	NA
chr3:178757840	114345	INS	75	0.843	0.586	1	KCNMB2(0.88405,0.586)	NA	NA	NA	NA	NA	NA	NA	NA	No	ID=3-178758002-178758020-AT,3-178758027-178758041-AT,3-178758045-178758059-AT,3-178758069-178758082-AT,3-178758091-178758104-AT,3-178758115-178758125-AT,3-178758139-178758157-AT,3-178758165-178758181-AT,3-178758165-178758255-ATATATATATATATATCCAAGGGGAT,3-178758189-178758207-AT,3-178758215-178758233-AT,3-178758241-178758255-AT,3-178758265-178758281-AT,3-178758291-178758305-AT,3-178758315-178758333-AT,3-178758345-178758371-AT,3-178758387-178758417-AT,3-178758427-178758442-AT,3-178758441-178758450-AC,3-178758457-178758466-AT,3-178758467-178758477-AT,3-178758493-178758511-AT,3-178758526-178758551-TA,3-178758527-178758595-ATATATATATATATATATATATATCCAAGAGGAG,3-178758561-178758585-AT,3-178758595-178758605-AT,3-178758615-178758631-AT,3-178758630-178758640-TC,3-178758647-178758659-AT,3-178758673-178758689-AT,3-178758688-178758699-TC,3-178758709-178758727-AT,3-178758739-178758757-AT,3-178758768-178758804-AT,3-178758815-178758833-AT,3-178758844-178758860-AT,3-178758861-178758949-TCTCCAAGAGGGATATATATATATATATA,3-178758873-178758891-AT,3-178758902-178758920-AT,3-178758931-178758951-AT,3-178758962-178758998-AT,3-178759009-178759031-AT,3-178759042-178759078-AT,3-178759064-178759155-ATATATATATATATCTCCAAGAGGG,3-178759089-178759103-AT,3-178759114-178759128-AT,3-178759139-178759153-AT,3-178759172-178759184-AT,3-178759199-178759212-AT,3-178759238-178759250-AT,3-178759296-178759306-AT,3-178759296-178759393-ATATATATATCTCCAAGAGGATATATAT,3-178759316-178759334-AT,3-178759344-178759362-AT,3-178759372-178759390-AT,3-178759402-178759422-AT,3-178759434-178759458-AT,3-178759468-178759488-AT,3-178759498-178759510-AT,3-178759522-178759531-AT,3-178759552-178759562-AT,3-178759572-178759632-GAGGATATATATACATATATCTCTCTCCAA,3-178759576-178759585-AT,3-178759606-178759615-AT,3-178759636-178759652-AT,3-178759663-178759679-AT,3-178759687-178759696-AT,3-178759699-178759709-AT,3-178759717-178759726-AT,3-178759729-178759739-AT,3-178759754-178759767-TA,3-178759754-178759857-TATATATATATATCCAAGAGGATATATCTA,3-178759812-178759827-TA,3-178759812-178759921-TATATATATATATATCCAAGAGGATATATCTA,3-178759842-178759859-TA,3-178759874-178759891-TA,3-178759906-178759921-TA,3-178759929-178759935-AT,3-178759936-178759951-TA,3-178759959-178759981-AT,3-178759989-178760009-AT,3-178760024-178760045-TA,3-178760060-178760076-TA,3-178760077-178760228-CCAAGAGGATATATCTATATATATATATATAT,3-178760092-178760109-TA,3-178760124-178760141-TA,3-178760156-178760173-TA,3-178760188-178760205-TA,3-178760199-178760325-ATATATCCAAGAGGATATATCTATATATAG,3-178760220-178760228-TA,3-178760250-178760258-TA,3-178760280-178760288-TA,3-178760319-178760328-AT,3-178760349-178760359-AT,3-178760349-178760476-ATATATATATCCATATCCAAGATATATATATT,3-178760370-178760380-AT,3-178760380-178760391-TA,3-178760402-178760412-AT,3-178760412-178760423-TA,3-178760434-178760444-AT,3-178760444-178760455-TA,3-178760466-178760478-AT,3-178760478-178760488-TA;MOTIFS=CCAAGAGGATATATCTATATATATATATATAT,TC,ATATATATATATATATATATATATCCAAGAGGAG,ATATATATATATATCTCCAAGAGGG,TA,AT,AC,TCTCCAAGAGGGATATATATATATATATA,ATATATATATCCATATCCAAGATATATATATT,GAGGATATATATACATATATCTCTCTCCAA,TATATATATATATCCAAGAGGATATATCTA,ATATATCCAAGAGGATATATCTATATATAG,ATATATATATCTCCAAGAGGATATATAT,TATATATATATATATCCAAGAGGATATATCTA,ATATATATATATATATCCAAGGGGAT;STRUC=<VC170245>	HPRC,HGSVC,1KG-ONT	Yes	1.616	No	NA,NA	NA	NA
chr3:178757841	114346	INS	65	0.8127	0.6376	1	KCNMB2(0.88405,0.586)	NA	NA	NA	NA	NA	NA	NA	NA	No	ID=3-178758002-178758020-AT,3-178758027-178758041-AT,3-178758045-178758059-AT,3-178758069-178758082-AT,3-178758091-178758104-AT,3-178758115-178758125-AT,3-178758139-178758157-AT,3-178758165-178758181-AT,3-178758165-178758255-ATATATATATATATATCCAAGGGGAT,3-178758189-178758207-AT,3-178758215-178758233-AT,3-178758241-178758255-AT,3-178758265-178758281-AT,3-178758291-178758305-AT,3-178758315-178758333-AT,3-178758345-178758371-AT,3-178758387-178758417-AT,3-178758427-178758442-AT,3-178758441-178758450-AC,3-178758457-178758466-AT,3-178758467-178758477-AT,3-178758493-178758511-AT,3-178758526-178758551-TA,3-178758527-178758595-ATATATATATATATATATATATATCCAAGAGGAG,3-178758561-178758585-AT,3-178758595-178758605-AT,3-178758615-178758631-AT,3-178758630-178758640-TC,3-178758647-178758659-AT,3-178758673-178758689-AT,3-178758688-178758699-TC,3-178758709-178758727-AT,3-178758739-178758757-AT,3-178758768-178758804-AT,3-178758815-178758833-AT,3-178758844-178758860-AT,3-178758861-178758949-TCTCCAAGAGGGATATATATATATATATA,3-178758873-178758891-AT,3-178758902-178758920-AT,3-178758931-178758951-AT,3-178758962-178758998-AT,3-178759009-178759031-AT,3-178759042-178759078-AT,3-178759064-178759155-ATATATATATATATCTCCAAGAGGG,3-178759089-178759103-AT,3-178759114-178759128-AT,3-178759139-178759153-AT,3-178759172-178759184-AT,3-178759199-178759212-AT,3-178759238-178759250-AT,3-178759296-178759306-AT,3-178759296-178759393-ATATATATATCTCCAAGAGGATATATAT,3-178759316-178759334-AT,3-178759344-178759362-AT,3-178759372-178759390-AT,3-178759402-178759422-AT,3-178759434-178759458-AT,3-178759468-178759488-AT,3-178759498-178759510-AT,3-178759522-178759531-AT,3-178759552-178759562-AT,3-178759572-178759632-GAGGATATATATACATATATCTCTCTCCAA,3-178759576-178759585-AT,3-178759606-178759615-AT,3-178759636-178759652-AT,3-178759663-178759679-AT,3-178759687-178759696-AT,3-178759699-178759709-AT,3-178759717-178759726-AT,3-178759729-178759739-AT,3-178759754-178759767-TA,3-178759754-178759857-TATATATATATATCCAAGAGGATATATCTA,3-178759812-178759827-TA,3-178759812-178759921-TATATATATATATATCCAAGAGGATATATCTA,3-178759842-178759859-TA,3-178759874-178759891-TA,3-178759906-178759921-TA,3-178759929-178759935-AT,3-178759936-178759951-TA,3-178759959-178759981-AT,3-178759989-178760009-AT,3-178760024-178760045-TA,3-178760060-178760076-TA,3-178760077-178760228-CCAAGAGGATATATCTATATATATATATATAT,3-178760092-178760109-TA,3-178760124-178760141-TA,3-178760156-178760173-TA,3-178760188-178760205-TA,3-178760199-178760325-ATATATCCAAGAGGATATATCTATATATAG,3-178760220-178760228-TA,3-178760250-178760258-TA,3-178760280-178760288-TA,3-178760319-178760328-AT,3-178760349-178760359-AT,3-178760349-178760476-ATATATATATCCATATCCAAGATATATATATT,3-178760370-178760380-AT,3-178760380-178760391-TA,3-178760402-178760412-AT,3-178760412-178760423-TA,3-178760434-178760444-AT,3-178760444-178760455-TA,3-178760466-178760478-AT,3-178760478-178760488-TA;MOTIFS=CCAAGAGGATATATCTATATATATATATATAT,TC,ATATATATATATATATATATATATCCAAGAGGAG,ATATATATATATATCTCCAAGAGGG,TA,AT,AC,TCTCCAAGAGGGATATATATATATATATA,ATATATATATCCATATCCAAGATATATATATT,GAGGATATATATACATATATCTCTCTCCAA,TATATATATATATCCAAGAGGATATATCTA,ATATATCCAAGAGGATATATCTATATATAG,ATATATATATCTCCAAGAGGATATATAT,TATATATATATATATCCAAGAGGATATATCTA,ATATATATATATATATCCAAGGGGAT;STRUC=<VC170245>	HPRC,HGSVC,1KG-ONT	Yes	1.616	No	NA,NA	NA	NA
chr3:178758039	114350	INS	559	0.8765	0.429	40	KCNMB2(0.88405,0.586)	NA	NA	NA	NA	NA	NA	NA	NA	No	ID=3-178758002-178758020-AT,3-178758027-178758041-AT,3-178758045-178758059-AT,3-178758069-178758082-AT,3-178758091-178758104-AT,3-178758115-178758125-AT,3-178758139-178758157-AT,3-178758165-178758181-AT,3-178758165-178758255-ATATATATATATATATCCAAGGGGAT,3-178758189-178758207-AT,3-178758215-178758233-AT,3-178758241-178758255-AT,3-178758265-178758281-AT,3-178758291-178758305-AT,3-178758315-178758333-AT,3-178758345-178758371-AT,3-178758387-178758417-AT,3-178758427-178758442-AT,3-178758441-178758450-AC,3-178758457-178758466-AT,3-178758467-178758477-AT,3-178758493-178758511-AT,3-178758526-178758551-TA,3-178758527-178758595-ATATATATATATATATATATATATCCAAGAGGAG,3-178758561-178758585-AT,3-178758595-178758605-AT,3-178758615-178758631-AT,3-178758630-178758640-TC,3-178758647-178758659-AT,3-178758673-178758689-AT,3-178758688-178758699-TC,3-178758709-178758727-AT,3-178758739-178758757-AT,3-178758768-178758804-AT,3-178758815-178758833-AT,3-178758844-178758860-AT,3-178758861-178758949-TCTCCAAGAGGGATATATATATATATATA,3-178758873-178758891-AT,3-178758902-178758920-AT,3-178758931-178758951-AT,3-178758962-178758998-AT,3-178759009-178759031-AT,3-178759042-178759078-AT,3-178759064-178759155-ATATATATATATATCTCCAAGAGGG,3-178759089-178759103-AT,3-178759114-178759128-AT,3-178759139-178759153-AT,3-178759172-178759184-AT,3-178759199-178759212-AT,3-178759238-178759250-AT,3-178759296-178759306-AT,3-178759296-178759393-ATATATATATCTCCAAGAGGATATATAT,3-178759316-178759334-AT,3-178759344-178759362-AT,3-178759372-178759390-AT,3-178759402-178759422-AT,3-178759434-178759458-AT,3-178759468-178759488-AT,3-178759498-178759510-AT,3-178759522-178759531-AT,3-178759552-178759562-AT,3-178759572-178759632-GAGGATATATATACATATATCTCTCTCCAA,3-178759576-178759585-AT,3-178759606-178759615-AT,3-178759636-178759652-AT,3-178759663-178759679-AT,3-178759687-178759696-AT,3-178759699-178759709-AT,3-178759717-178759726-AT,3-178759729-178759739-AT,3-178759754-178759767-TA,3-178759754-178759857-TATATATATATATCCAAGAGGATATATCTA,3-178759812-178759827-TA,3-178759812-178759921-TATATATATATATATCCAAGAGGATATATCTA,3-178759842-178759859-TA,3-178759874-178759891-TA,3-178759906-178759921-TA,3-178759929-178759935-AT,3-178759936-178759951-TA,3-178759959-178759981-AT,3-178759989-178760009-AT,3-178760024-178760045-TA,3-178760060-178760076-TA,3-178760077-178760228-CCAAGAGGATATATCTATATATATATATATAT,3-178760092-178760109-TA,3-178760124-178760141-TA,3-178760156-178760173-TA,3-178760188-178760205-TA,3-178760199-178760325-ATATATCCAAGAGGATATATCTATATATAG,3-178760220-178760228-TA,3-178760250-178760258-TA,3-178760280-178760288-TA,3-178760319-178760328-AT,3-178760349-178760359-AT,3-178760349-178760476-ATATATATATCCATATCCAAGATATATATATT,3-178760370-178760380-AT,3-178760380-178760391-TA,3-178760402-178760412-AT,3-178760412-178760423-TA,3-178760434-178760444-AT,3-178760444-178760455-TA,3-178760466-178760478-AT,3-178760478-178760488-TA;MOTIFS=CCAAGAGGATATATCTATATATATATATATAT,TC,ATATATATATATATATATATATATCCAAGAGGAG,ATATATATATATATCTCCAAGAGGG,TA,AT,AC,TCTCCAAGAGGGATATATATATATATATA,ATATATATATCCATATCCAAGATATATATATT,GAGGATATATATACATATATCTCTCTCCAA,TATATATATATATCCAAGAGGATATATCTA,ATATATCCAAGAGGATATATCTATATATAG,ATATATATATCTCCAAGAGGATATATAT,TATATATATATATATCCAAGAGGATATATCTA,ATATATATATATATATCCAAGGGGAT;STRUC=<VC170245>	HGSVC	No	1.616	Yes	NA,NA	NA	NA
chr3:178758042	114354	INS	343	0.8174	0.6649	2	KCNMB2(0.88405,0.586)	NA	NA	NA	NA	NA	NA	NA	NA	No	ID=3-178758002-178758020-AT,3-178758027-178758041-AT,3-178758045-178758059-AT,3-178758069-178758082-AT,3-178758091-178758104-AT,3-178758115-178758125-AT,3-178758139-178758157-AT,3-178758165-178758181-AT,3-178758165-178758255-ATATATATATATATATCCAAGGGGAT,3-178758189-178758207-AT,3-178758215-178758233-AT,3-178758241-178758255-AT,3-178758265-178758281-AT,3-178758291-178758305-AT,3-178758315-178758333-AT,3-178758345-178758371-AT,3-178758387-178758417-AT,3-178758427-178758442-AT,3-178758441-178758450-AC,3-178758457-178758466-AT,3-178758467-178758477-AT,3-178758493-178758511-AT,3-178758526-178758551-TA,3-178758527-178758595-ATATATATATATATATATATATATCCAAGAGGAG,3-178758561-178758585-AT,3-178758595-178758605-AT,3-178758615-178758631-AT,3-178758630-178758640-TC,3-178758647-178758659-AT,3-178758673-178758689-AT,3-178758688-178758699-TC,3-178758709-178758727-AT,3-178758739-178758757-AT,3-178758768-178758804-AT,3-178758815-178758833-AT,3-178758844-178758860-AT,3-178758861-178758949-TCTCCAAGAGGGATATATATATATATATA,3-178758873-178758891-AT,3-178758902-178758920-AT,3-178758931-178758951-AT,3-178758962-178758998-AT,3-178759009-178759031-AT,3-178759042-178759078-AT,3-178759064-178759155-ATATATATATATATCTCCAAGAGGG,3-178759089-178759103-AT,3-178759114-178759128-AT,3-178759139-178759153-AT,3-178759172-178759184-AT,3-178759199-178759212-AT,3-178759238-178759250-AT,3-178759296-178759306-AT,3-178759296-178759393-ATATATATATCTCCAAGAGGATATATAT,3-178759316-178759334-AT,3-178759344-178759362-AT,3-178759372-178759390-AT,3-178759402-178759422-AT,3-178759434-178759458-AT,3-178759468-178759488-AT,3-178759498-178759510-AT,3-178759522-178759531-AT,3-178759552-178759562-AT,3-178759572-178759632-GAGGATATATATACATATATCTCTCTCCAA,3-178759576-178759585-AT,3-178759606-178759615-AT,3-178759636-178759652-AT,3-178759663-178759679-AT,3-178759687-178759696-AT,3-178759699-178759709-AT,3-178759717-178759726-AT,3-178759729-178759739-AT,3-178759754-178759767-TA,3-178759754-178759857-TATATATATATATCCAAGAGGATATATCTA,3-178759812-178759827-TA,3-178759812-178759921-TATATATATATATATCCAAGAGGATATATCTA,3-178759842-178759859-TA,3-178759874-178759891-TA,3-178759906-178759921-TA,3-178759929-178759935-AT,3-178759936-178759951-TA,3-178759959-178759981-AT,3-178759989-178760009-AT,3-178760024-178760045-TA,3-178760060-178760076-TA,3-178760077-178760228-CCAAGAGGATATATCTATATATATATATATAT,3-178760092-178760109-TA,3-178760124-178760141-TA,3-178760156-178760173-TA,3-178760188-178760205-TA,3-178760199-178760325-ATATATCCAAGAGGATATATCTATATATAG,3-178760220-178760228-TA,3-178760250-178760258-TA,3-178760280-178760288-TA,3-178760319-178760328-AT,3-178760349-178760359-AT,3-178760349-178760476-ATATATATATCCATATCCAAGATATATATATT,3-178760370-178760380-AT,3-178760380-178760391-TA,3-178760402-178760412-AT,3-178760412-178760423-TA,3-178760434-178760444-AT,3-178760444-178760455-TA,3-178760466-178760478-AT,3-178760478-178760488-TA;MOTIFS=CCAAGAGGATATATCTATATATATATATATAT,TC,ATATATATATATATATATATATATCCAAGAGGAG,ATATATATATATATCTCCAAGAGGG,TA,AT,AC,TCTCCAAGAGGGATATATATATATATATA,ATATATATATCCATATCCAAGATATATATATT,GAGGATATATATACATATATCTCTCTCCAA,TATATATATATATCCAAGAGGATATATCTA,ATATATCCAAGAGGATATATCTATATATAG,ATATATATATCTCCAAGAGGATATATAT,TATATATATATATATCCAAGAGGATATATCTA,ATATATATATATATATCCAAGGGGAT;STRUC=<VC170245>	HGSVC,1KG-ONT	No	1.616	Yes	NA,NA	NA	NA
chr3:178758042	114357	INS	565	0.906	0.3358	63	KCNMB2(0.88405,0.586)	NA	NA	NA	NA	NA	NA	NA	NA	No	ID=3-178758002-178758020-AT,3-178758027-178758041-AT,3-178758045-178758059-AT,3-178758069-178758082-AT,3-178758091-178758104-AT,3-178758115-178758125-AT,3-178758139-178758157-AT,3-178758165-178758181-AT,3-178758165-178758255-ATATATATATATATATCCAAGGGGAT,3-178758189-178758207-AT,3-178758215-178758233-AT,3-178758241-178758255-AT,3-178758265-178758281-AT,3-178758291-178758305-AT,3-178758315-178758333-AT,3-178758345-178758371-AT,3-178758387-178758417-AT,3-178758427-178758442-AT,3-178758441-178758450-AC,3-178758457-178758466-AT,3-178758467-178758477-AT,3-178758493-178758511-AT,3-178758526-178758551-TA,3-178758527-178758595-ATATATATATATATATATATATATCCAAGAGGAG,3-178758561-178758585-AT,3-178758595-178758605-AT,3-178758615-178758631-AT,3-178758630-178758640-TC,3-178758647-178758659-AT,3-178758673-178758689-AT,3-178758688-178758699-TC,3-178758709-178758727-AT,3-178758739-178758757-AT,3-178758768-178758804-AT,3-178758815-178758833-AT,3-178758844-178758860-AT,3-178758861-178758949-TCTCCAAGAGGGATATATATATATATATA,3-178758873-178758891-AT,3-178758902-178758920-AT,3-178758931-178758951-AT,3-178758962-178758998-AT,3-178759009-178759031-AT,3-178759042-178759078-AT,3-178759064-178759155-ATATATATATATATCTCCAAGAGGG,3-178759089-178759103-AT,3-178759114-178759128-AT,3-178759139-178759153-AT,3-178759172-178759184-AT,3-178759199-178759212-AT,3-178759238-178759250-AT,3-178759296-178759306-AT,3-178759296-178759393-ATATATATATCTCCAAGAGGATATATAT,3-178759316-178759334-AT,3-178759344-178759362-AT,3-178759372-178759390-AT,3-178759402-178759422-AT,3-178759434-178759458-AT,3-178759468-178759488-AT,3-178759498-178759510-AT,3-178759522-178759531-AT,3-178759552-178759562-AT,3-178759572-178759632-GAGGATATATATACATATATCTCTCTCCAA,3-178759576-178759585-AT,3-178759606-178759615-AT,3-178759636-178759652-AT,3-178759663-178759679-AT,3-178759687-178759696-AT,3-178759699-178759709-AT,3-178759717-178759726-AT,3-178759729-178759739-AT,3-178759754-178759767-TA,3-178759754-178759857-TATATATATATATCCAAGAGGATATATCTA,3-178759812-178759827-TA,3-178759812-178759921-TATATATATATATATCCAAGAGGATATATCTA,3-178759842-178759859-TA,3-178759874-178759891-TA,3-178759906-178759921-TA,3-178759929-178759935-AT,3-178759936-178759951-TA,3-178759959-178759981-AT,3-178759989-178760009-AT,3-178760024-178760045-TA,3-178760060-178760076-TA,3-178760077-178760228-CCAAGAGGATATATCTATATATATATATATAT,3-178760092-178760109-TA,3-178760124-178760141-TA,3-178760156-178760173-TA,3-178760188-178760205-TA,3-178760199-178760325-ATATATCCAAGAGGATATATCTATATATAG,3-178760220-178760228-TA,3-178760250-178760258-TA,3-178760280-178760288-TA,3-178760319-178760328-AT,3-178760349-178760359-AT,3-178760349-178760476-ATATATATATCCATATCCAAGATATATATATT,3-178760370-178760380-AT,3-178760380-178760391-TA,3-178760402-178760412-AT,3-178760412-178760423-TA,3-178760434-178760444-AT,3-178760444-178760455-TA,3-178760466-178760478-AT,3-178760478-178760488-TA;MOTIFS=CCAAGAGGATATATCTATATATATATATATAT,TC,ATATATATATATATATATATATATCCAAGAGGAG,ATATATATATATATCTCCAAGAGGG,TA,AT,AC,TCTCCAAGAGGGATATATATATATATATA,ATATATATATCCATATCCAAGATATATATATT,GAGGATATATATACATATATCTCTCTCCAA,TATATATATATATCCAAGAGGATATATCTA,ATATATCCAAGAGGATATATCTATATATAG,ATATATATATCTCCAAGAGGATATATAT,TATATATATATATATCCAAGAGGATATATCTA,ATATATATATATATATCCAAGGGGAT;STRUC=<VC170245>	HGSVC	No	1.616	Yes	NA,NA	NA	NA
chr3:178758042	114356	INS	599	0.8435	0.5497	105	KCNMB2(0.88405,0.586)	NA	NA	NA	NA	NA	NA	NA	NA	No	ID=3-178758002-178758020-AT,3-178758027-178758041-AT,3-178758045-178758059-AT,3-178758069-178758082-AT,3-178758091-178758104-AT,3-178758115-178758125-AT,3-178758139-178758157-AT,3-178758165-178758181-AT,3-178758165-178758255-ATATATATATATATATCCAAGGGGAT,3-178758189-178758207-AT,3-178758215-178758233-AT,3-178758241-178758255-AT,3-178758265-178758281-AT,3-178758291-178758305-AT,3-178758315-178758333-AT,3-178758345-178758371-AT,3-178758387-178758417-AT,3-178758427-178758442-AT,3-178758441-178758450-AC,3-178758457-178758466-AT,3-178758467-178758477-AT,3-178758493-178758511-AT,3-178758526-178758551-TA,3-178758527-178758595-ATATATATATATATATATATATATCCAAGAGGAG,3-178758561-178758585-AT,3-178758595-178758605-AT,3-178758615-178758631-AT,3-178758630-178758640-TC,3-178758647-178758659-AT,3-178758673-178758689-AT,3-178758688-178758699-TC,3-178758709-178758727-AT,3-178758739-178758757-AT,3-178758768-178758804-AT,3-178758815-178758833-AT,3-178758844-178758860-AT,3-178758861-178758949-TCTCCAAGAGGGATATATATATATATATA,3-178758873-178758891-AT,3-178758902-178758920-AT,3-178758931-178758951-AT,3-178758962-178758998-AT,3-178759009-178759031-AT,3-178759042-178759078-AT,3-178759064-178759155-ATATATATATATATCTCCAAGAGGG,3-178759089-178759103-AT,3-178759114-178759128-AT,3-178759139-178759153-AT,3-178759172-178759184-AT,3-178759199-178759212-AT,3-178759238-178759250-AT,3-178759296-178759306-AT,3-178759296-178759393-ATATATATATCTCCAAGAGGATATATAT,3-178759316-178759334-AT,3-178759344-178759362-AT,3-178759372-178759390-AT,3-178759402-178759422-AT,3-178759434-178759458-AT,3-178759468-178759488-AT,3-178759498-178759510-AT,3-178759522-178759531-AT,3-178759552-178759562-AT,3-178759572-178759632-GAGGATATATATACATATATCTCTCTCCAA,3-178759576-178759585-AT,3-178759606-178759615-AT,3-178759636-178759652-AT,3-178759663-178759679-AT,3-178759687-178759696-AT,3-178759699-178759709-AT,3-178759717-178759726-AT,3-178759729-178759739-AT,3-178759754-178759767-TA,3-178759754-178759857-TATATATATATATCCAAGAGGATATATCTA,3-178759812-178759827-TA,3-178759812-178759921-TATATATATATATATCCAAGAGGATATATCTA,3-178759842-178759859-TA,3-178759874-178759891-TA,3-178759906-178759921-TA,3-178759929-178759935-AT,3-178759936-178759951-TA,3-178759959-178759981-AT,3-178759989-178760009-AT,3-178760024-178760045-TA,3-178760060-178760076-TA,3-178760077-178760228-CCAAGAGGATATATCTATATATATATATATAT,3-178760092-178760109-TA,3-178760124-178760141-TA,3-178760156-178760173-TA,3-178760188-178760205-TA,3-178760199-178760325-ATATATCCAAGAGGATATATCTATATATAG,3-178760220-178760228-TA,3-178760250-178760258-TA,3-178760280-178760288-TA,3-178760319-178760328-AT,3-178760349-178760359-AT,3-178760349-178760476-ATATATATATCCATATCCAAGATATATATATT,3-178760370-178760380-AT,3-178760380-178760391-TA,3-178760402-178760412-AT,3-178760412-178760423-TA,3-178760434-178760444-AT,3-178760444-178760455-TA,3-178760466-178760478-AT,3-178760478-178760488-TA;MOTIFS=CCAAGAGGATATATCTATATATATATATATAT,TC,ATATATATATATATATATATATATCCAAGAGGAG,ATATATATATATATCTCCAAGAGGG,TA,AT,AC,TCTCCAAGAGGGATATATATATATATATA,ATATATATATCCATATCCAAGATATATATATT,GAGGATATATATACATATATCTCTCTCCAA,TATATATATATATCCAAGAGGATATATCTA,ATATATCCAAGAGGATATATCTATATATAG,ATATATATATCTCCAAGAGGATATATAT,TATATATATATATATCCAAGAGGATATATCTA,ATATATATATATATATCCAAGGGGAT;STRUC=<VC170245>	HGSVC	No	1.616	Yes	NA,NA	NA	NA
chr3:178758042	114355	INS	323	0.8655	0.4993	4	KCNMB2(0.88405,0.586)	NA	NA	NA	NA	NA	NA	NA	NA	No	ID=3-178758002-178758020-AT,3-178758027-178758041-AT,3-178758045-178758059-AT,3-178758069-178758082-AT,3-178758091-178758104-AT,3-178758115-178758125-AT,3-178758139-178758157-AT,3-178758165-178758181-AT,3-178758165-178758255-ATATATATATATATATCCAAGGGGAT,3-178758189-178758207-AT,3-178758215-178758233-AT,3-178758241-178758255-AT,3-178758265-178758281-AT,3-178758291-178758305-AT,3-178758315-178758333-AT,3-178758345-178758371-AT,3-178758387-178758417-AT,3-178758427-178758442-AT,3-178758441-178758450-AC,3-178758457-178758466-AT,3-178758467-178758477-AT,3-178758493-178758511-AT,3-178758526-178758551-TA,3-178758527-178758595-ATATATATATATATATATATATATCCAAGAGGAG,3-178758561-178758585-AT,3-178758595-178758605-AT,3-178758615-178758631-AT,3-178758630-178758640-TC,3-178758647-178758659-AT,3-178758673-178758689-AT,3-178758688-178758699-TC,3-178758709-178758727-AT,3-178758739-178758757-AT,3-178758768-178758804-AT,3-178758815-178758833-AT,3-178758844-178758860-AT,3-178758861-178758949-TCTCCAAGAGGGATATATATATATATATA,3-178758873-178758891-AT,3-178758902-178758920-AT,3-178758931-178758951-AT,3-178758962-178758998-AT,3-178759009-178759031-AT,3-178759042-178759078-AT,3-178759064-178759155-ATATATATATATATCTCCAAGAGGG,3-178759089-178759103-AT,3-178759114-178759128-AT,3-178759139-178759153-AT,3-178759172-178759184-AT,3-178759199-178759212-AT,3-178759238-178759250-AT,3-178759296-178759306-AT,3-178759296-178759393-ATATATATATCTCCAAGAGGATATATAT,3-178759316-178759334-AT,3-178759344-178759362-AT,3-178759372-178759390-AT,3-178759402-178759422-AT,3-178759434-178759458-AT,3-178759468-178759488-AT,3-178759498-178759510-AT,3-178759522-178759531-AT,3-178759552-178759562-AT,3-178759572-178759632-GAGGATATATATACATATATCTCTCTCCAA,3-178759576-178759585-AT,3-178759606-178759615-AT,3-178759636-178759652-AT,3-178759663-178759679-AT,3-178759687-178759696-AT,3-178759699-178759709-AT,3-178759717-178759726-AT,3-178759729-178759739-AT,3-178759754-178759767-TA,3-178759754-178759857-TATATATATATATCCAAGAGGATATATCTA,3-178759812-178759827-TA,3-178759812-178759921-TATATATATATATATCCAAGAGGATATATCTA,3-178759842-178759859-TA,3-178759874-178759891-TA,3-178759906-178759921-TA,3-178759929-178759935-AT,3-178759936-178759951-TA,3-178759959-178759981-AT,3-178759989-178760009-AT,3-178760024-178760045-TA,3-178760060-178760076-TA,3-178760077-178760228-CCAAGAGGATATATCTATATATATATATATAT,3-178760092-178760109-TA,3-178760124-178760141-TA,3-178760156-178760173-TA,3-178760188-178760205-TA,3-178760199-178760325-ATATATCCAAGAGGATATATCTATATATAG,3-178760220-178760228-TA,3-178760250-178760258-TA,3-178760280-178760288-TA,3-178760319-178760328-AT,3-178760349-178760359-AT,3-178760349-178760476-ATATATATATCCATATCCAAGATATATATATT,3-178760370-178760380-AT,3-178760380-178760391-TA,3-178760402-178760412-AT,3-178760412-178760423-TA,3-178760434-178760444-AT,3-178760444-178760455-TA,3-178760466-178760478-AT,3-178760478-178760488-TA;MOTIFS=CCAAGAGGATATATCTATATATATATATATAT,TC,ATATATATATATATATATATATATCCAAGAGGAG,ATATATATATATATCTCCAAGAGGG,TA,AT,AC,TCTCCAAGAGGGATATATATATATATATA,ATATATATATCCATATCCAAGATATATATATT,GAGGATATATATACATATATCTCTCTCCAA,TATATATATATATCCAAGAGGATATATCTA,ATATATCCAAGAGGATATATCTATATATAG,ATATATATATCTCCAAGAGGATATATAT,TATATATATATATATCCAAGAGGATATATCTA,ATATATATATATATATCCAAGGGGAT;STRUC=<VC170245>	HGSVC,1KG-ONT	No	1.616	No	NA,NA	NA	NA
chr3:178758042	114353	INS	409	0.935	0.4944	54	KCNMB2(0.88405,0.586)	NA	NA	NA	NA	NA	NA	NA	NA	No	ID=3-178758002-178758020-AT,3-178758027-178758041-AT,3-178758045-178758059-AT,3-178758069-178758082-AT,3-178758091-178758104-AT,3-178758115-178758125-AT,3-178758139-178758157-AT,3-178758165-178758181-AT,3-178758165-178758255-ATATATATATATATATCCAAGGGGAT,3-178758189-178758207-AT,3-178758215-178758233-AT,3-178758241-178758255-AT,3-178758265-178758281-AT,3-178758291-178758305-AT,3-178758315-178758333-AT,3-178758345-178758371-AT,3-178758387-178758417-AT,3-178758427-178758442-AT,3-178758441-178758450-AC,3-178758457-178758466-AT,3-178758467-178758477-AT,3-178758493-178758511-AT,3-178758526-178758551-TA,3-178758527-178758595-ATATATATATATATATATATATATCCAAGAGGAG,3-178758561-178758585-AT,3-178758595-178758605-AT,3-178758615-178758631-AT,3-178758630-178758640-TC,3-178758647-178758659-AT,3-178758673-178758689-AT,3-178758688-178758699-TC,3-178758709-178758727-AT,3-178758739-178758757-AT,3-178758768-178758804-AT,3-178758815-178758833-AT,3-178758844-178758860-AT,3-178758861-178758949-TCTCCAAGAGGGATATATATATATATATA,3-178758873-178758891-AT,3-178758902-178758920-AT,3-178758931-178758951-AT,3-178758962-178758998-AT,3-178759009-178759031-AT,3-178759042-178759078-AT,3-178759064-178759155-ATATATATATATATCTCCAAGAGGG,3-178759089-178759103-AT,3-178759114-178759128-AT,3-178759139-178759153-AT,3-178759172-178759184-AT,3-178759199-178759212-AT,3-178759238-178759250-AT,3-178759296-178759306-AT,3-178759296-178759393-ATATATATATCTCCAAGAGGATATATAT,3-178759316-178759334-AT,3-178759344-178759362-AT,3-178759372-178759390-AT,3-178759402-178759422-AT,3-178759434-178759458-AT,3-178759468-178759488-AT,3-178759498-178759510-AT,3-178759522-178759531-AT,3-178759552-178759562-AT,3-178759572-178759632-GAGGATATATATACATATATCTCTCTCCAA,3-178759576-178759585-AT,3-178759606-178759615-AT,3-178759636-178759652-AT,3-178759663-178759679-AT,3-178759687-178759696-AT,3-178759699-178759709-AT,3-178759717-178759726-AT,3-178759729-178759739-AT,3-178759754-178759767-TA,3-178759754-178759857-TATATATATATATCCAAGAGGATATATCTA,3-178759812-178759827-TA,3-178759812-178759921-TATATATATATATATCCAAGAGGATATATCTA,3-178759842-178759859-TA,3-178759874-178759891-TA,3-178759906-178759921-TA,3-178759929-178759935-AT,3-178759936-178759951-TA,3-178759959-178759981-AT,3-178759989-178760009-AT,3-178760024-178760045-TA,3-178760060-178760076-TA,3-178760077-178760228-CCAAGAGGATATATCTATATATATATATATAT,3-178760092-178760109-TA,3-178760124-178760141-TA,3-178760156-178760173-TA,3-178760188-178760205-TA,3-178760199-178760325-ATATATCCAAGAGGATATATCTATATATAG,3-178760220-178760228-TA,3-178760250-178760258-TA,3-178760280-178760288-TA,3-178760319-178760328-AT,3-178760349-178760359-AT,3-178760349-178760476-ATATATATATCCATATCCAAGATATATATATT,3-178760370-178760380-AT,3-178760380-178760391-TA,3-178760402-178760412-AT,3-178760412-178760423-TA,3-178760434-178760444-AT,3-178760444-178760455-TA,3-178760466-178760478-AT,3-178760478-178760488-TA;MOTIFS=CCAAGAGGATATATCTATATATATATATATAT,TC,ATATATATATATATATATATATATCCAAGAGGAG,ATATATATATATATCTCCAAGAGGG,TA,AT,AC,TCTCCAAGAGGGATATATATATATATATA,ATATATATATCCATATCCAAGATATATATATT,GAGGATATATATACATATATCTCTCTCCAA,TATATATATATATCCAAGAGGATATATCTA,ATATATCCAAGAGGATATATCTATATATAG,ATATATATATCTCCAAGAGGATATATAT,TATATATATATATATCCAAGAGGATATATCTA,ATATATATATATATATCCAAGGGGAT;STRUC=<VC170245>	HGSVC,1KG-ONT	No	1.616	Yes	NA,NA	NA	NA
chr3:178758125	114359	INS	382	0.893	0.3957	29	KCNMB2(0.88405,0.586)	NA	NA	NA	NA	NA	NA	NA	NA	No	ID=3-178758002-178758020-AT,3-178758027-178758041-AT,3-178758045-178758059-AT,3-178758069-178758082-AT,3-178758091-178758104-AT,3-178758115-178758125-AT,3-178758139-178758157-AT,3-178758165-178758181-AT,3-178758165-178758255-ATATATATATATATATCCAAGGGGAT,3-178758189-178758207-AT,3-178758215-178758233-AT,3-178758241-178758255-AT,3-178758265-178758281-AT,3-178758291-178758305-AT,3-178758315-178758333-AT,3-178758345-178758371-AT,3-178758387-178758417-AT,3-178758427-178758442-AT,3-178758441-178758450-AC,3-178758457-178758466-AT,3-178758467-178758477-AT,3-178758493-178758511-AT,3-178758526-178758551-TA,3-178758527-178758595-ATATATATATATATATATATATATCCAAGAGGAG,3-178758561-178758585-AT,3-178758595-178758605-AT,3-178758615-178758631-AT,3-178758630-178758640-TC,3-178758647-178758659-AT,3-178758673-178758689-AT,3-178758688-178758699-TC,3-178758709-178758727-AT,3-178758739-178758757-AT,3-178758768-178758804-AT,3-178758815-178758833-AT,3-178758844-178758860-AT,3-178758861-178758949-TCTCCAAGAGGGATATATATATATATATA,3-178758873-178758891-AT,3-178758902-178758920-AT,3-178758931-178758951-AT,3-178758962-178758998-AT,3-178759009-178759031-AT,3-178759042-178759078-AT,3-178759064-178759155-ATATATATATATATCTCCAAGAGGG,3-178759089-178759103-AT,3-178759114-178759128-AT,3-178759139-178759153-AT,3-178759172-178759184-AT,3-178759199-178759212-AT,3-178759238-178759250-AT,3-178759296-178759306-AT,3-178759296-178759393-ATATATATATCTCCAAGAGGATATATAT,3-178759316-178759334-AT,3-178759344-178759362-AT,3-178759372-178759390-AT,3-178759402-178759422-AT,3-178759434-178759458-AT,3-178759468-178759488-AT,3-178759498-178759510-AT,3-178759522-178759531-AT,3-178759552-178759562-AT,3-178759572-178759632-GAGGATATATATACATATATCTCTCTCCAA,3-178759576-178759585-AT,3-178759606-178759615-AT,3-178759636-178759652-AT,3-178759663-178759679-AT,3-178759687-178759696-AT,3-178759699-178759709-AT,3-178759717-178759726-AT,3-178759729-178759739-AT,3-178759754-178759767-TA,3-178759754-178759857-TATATATATATATCCAAGAGGATATATCTA,3-178759812-178759827-TA,3-178759812-178759921-TATATATATATATATCCAAGAGGATATATCTA,3-178759842-178759859-TA,3-178759874-178759891-TA,3-178759906-178759921-TA,3-178759929-178759935-AT,3-178759936-178759951-TA,3-178759959-178759981-AT,3-178759989-178760009-AT,3-178760024-178760045-TA,3-178760060-178760076-TA,3-178760077-178760228-CCAAGAGGATATATCTATATATATATATATAT,3-178760092-178760109-TA,3-178760124-178760141-TA,3-178760156-178760173-TA,3-178760188-178760205-TA,3-178760199-178760325-ATATATCCAAGAGGATATATCTATATATAG,3-178760220-178760228-TA,3-178760250-178760258-TA,3-178760280-178760288-TA,3-178760319-178760328-AT,3-178760349-178760359-AT,3-178760349-178760476-ATATATATATCCATATCCAAGATATATATATT,3-178760370-178760380-AT,3-178760380-178760391-TA,3-178760402-178760412-AT,3-178760412-178760423-TA,3-178760434-178760444-AT,3-178760444-178760455-TA,3-178760466-178760478-AT,3-178760478-178760488-TA;MOTIFS=CCAAGAGGATATATCTATATATATATATATAT,TC,ATATATATATATATATATATATATCCAAGAGGAG,ATATATATATATATCTCCAAGAGGG,TA,AT,AC,TCTCCAAGAGGGATATATATATATATATA,ATATATATATCCATATCCAAGATATATATATT,GAGGATATATATACATATATCTCTCTCCAA,TATATATATATATCCAAGAGGATATATCTA,ATATATCCAAGAGGATATATCTATATATAG,ATATATATATCTCCAAGAGGATATATAT,TATATATATATATATCCAAGAGGATATATCTA,ATATATATATATATATCCAAGGGGAT;STRUC=<VC170245>	HGSVC,1KG-ONT	No	1.616	Yes	NA,NA	NA	NA
chr3:178758125	114360	INS	332	0.8268	0.6141	2	KCNMB2(0.88405,0.586)	NA	NA	NA	NA	NA	NA	NA	NA	No	ID=3-178758002-178758020-AT,3-178758027-178758041-AT,3-178758045-178758059-AT,3-178758069-178758082-AT,3-178758091-178758104-AT,3-178758115-178758125-AT,3-178758139-178758157-AT,3-178758165-178758181-AT,3-178758165-178758255-ATATATATATATATATCCAAGGGGAT,3-178758189-178758207-AT,3-178758215-178758233-AT,3-178758241-178758255-AT,3-178758265-178758281-AT,3-178758291-178758305-AT,3-178758315-178758333-AT,3-178758345-178758371-AT,3-178758387-178758417-AT,3-178758427-178758442-AT,3-178758441-178758450-AC,3-178758457-178758466-AT,3-178758467-178758477-AT,3-178758493-178758511-AT,3-178758526-178758551-TA,3-178758527-178758595-ATATATATATATATATATATATATCCAAGAGGAG,3-178758561-178758585-AT,3-178758595-178758605-AT,3-178758615-178758631-AT,3-178758630-178758640-TC,3-178758647-178758659-AT,3-178758673-178758689-AT,3-178758688-178758699-TC,3-178758709-178758727-AT,3-178758739-178758757-AT,3-178758768-178758804-AT,3-178758815-178758833-AT,3-178758844-178758860-AT,3-178758861-178758949-TCTCCAAGAGGGATATATATATATATATA,3-178758873-178758891-AT,3-178758902-178758920-AT,3-178758931-178758951-AT,3-178758962-178758998-AT,3-178759009-178759031-AT,3-178759042-178759078-AT,3-178759064-178759155-ATATATATATATATCTCCAAGAGGG,3-178759089-178759103-AT,3-178759114-178759128-AT,3-178759139-178759153-AT,3-178759172-178759184-AT,3-178759199-178759212-AT,3-178759238-178759250-AT,3-178759296-178759306-AT,3-178759296-178759393-ATATATATATCTCCAAGAGGATATATAT,3-178759316-178759334-AT,3-178759344-178759362-AT,3-178759372-178759390-AT,3-178759402-178759422-AT,3-178759434-178759458-AT,3-178759468-178759488-AT,3-178759498-178759510-AT,3-178759522-178759531-AT,3-178759552-178759562-AT,3-178759572-178759632-GAGGATATATATACATATATCTCTCTCCAA,3-178759576-178759585-AT,3-178759606-178759615-AT,3-178759636-178759652-AT,3-178759663-178759679-AT,3-178759687-178759696-AT,3-178759699-178759709-AT,3-178759717-178759726-AT,3-178759729-178759739-AT,3-178759754-178759767-TA,3-178759754-178759857-TATATATATATATCCAAGAGGATATATCTA,3-178759812-178759827-TA,3-178759812-178759921-TATATATATATATATCCAAGAGGATATATCTA,3-178759842-178759859-TA,3-178759874-178759891-TA,3-178759906-178759921-TA,3-178759929-178759935-AT,3-178759936-178759951-TA,3-178759959-178759981-AT,3-178759989-178760009-AT,3-178760024-178760045-TA,3-178760060-178760076-TA,3-178760077-178760228-CCAAGAGGATATATCTATATATATATATATAT,3-178760092-178760109-TA,3-178760124-178760141-TA,3-178760156-178760173-TA,3-178760188-178760205-TA,3-178760199-178760325-ATATATCCAAGAGGATATATCTATATATAG,3-178760220-178760228-TA,3-178760250-178760258-TA,3-178760280-178760288-TA,3-178760319-178760328-AT,3-178760349-178760359-AT,3-178760349-178760476-ATATATATATCCATATCCAAGATATATATATT,3-178760370-178760380-AT,3-178760380-178760391-TA,3-178760402-178760412-AT,3-178760412-178760423-TA,3-178760434-178760444-AT,3-178760444-178760455-TA,3-178760466-178760478-AT,3-178760478-178760488-TA;MOTIFS=CCAAGAGGATATATCTATATATATATATATAT,TC,ATATATATATATATATATATATATCCAAGAGGAG,ATATATATATATATCTCCAAGAGGG,TA,AT,AC,TCTCCAAGAGGGATATATATATATATATA,ATATATATATCCATATCCAAGATATATATATT,GAGGATATATATACATATATCTCTCTCCAA,TATATATATATATCCAAGAGGATATATCTA,ATATATCCAAGAGGATATATCTATATATAG,ATATATATATCTCCAAGAGGATATATAT,TATATATATATATATCCAAGAGGATATATCTA,ATATATATATATATATCCAAGGGGAT;STRUC=<VC170245>	HGSVC,1KG-ONT	No	1.616	No	NA,NA	NA	NA
chr3:178758132	114361	INS	369	0.8358	0.6278	7	KCNMB2(0.88405,0.586)	NA	NA	NA	NA	NA	NA	NA	NA	No	ID=3-178758002-178758020-AT,3-178758027-178758041-AT,3-178758045-178758059-AT,3-178758069-178758082-AT,3-178758091-178758104-AT,3-178758115-178758125-AT,3-178758139-178758157-AT,3-178758165-178758181-AT,3-178758165-178758255-ATATATATATATATATCCAAGGGGAT,3-178758189-178758207-AT,3-178758215-178758233-AT,3-178758241-178758255-AT,3-178758265-178758281-AT,3-178758291-178758305-AT,3-178758315-178758333-AT,3-178758345-178758371-AT,3-178758387-178758417-AT,3-178758427-178758442-AT,3-178758441-178758450-AC,3-178758457-178758466-AT,3-178758467-178758477-AT,3-178758493-178758511-AT,3-178758526-178758551-TA,3-178758527-178758595-ATATATATATATATATATATATATCCAAGAGGAG,3-178758561-178758585-AT,3-178758595-178758605-AT,3-178758615-178758631-AT,3-178758630-178758640-TC,3-178758647-178758659-AT,3-178758673-178758689-AT,3-178758688-178758699-TC,3-178758709-178758727-AT,3-178758739-178758757-AT,3-178758768-178758804-AT,3-178758815-178758833-AT,3-178758844-178758860-AT,3-178758861-178758949-TCTCCAAGAGGGATATATATATATATATA,3-178758873-178758891-AT,3-178758902-178758920-AT,3-178758931-178758951-AT,3-178758962-178758998-AT,3-178759009-178759031-AT,3-178759042-178759078-AT,3-178759064-178759155-ATATATATATATATCTCCAAGAGGG,3-178759089-178759103-AT,3-178759114-178759128-AT,3-178759139-178759153-AT,3-178759172-178759184-AT,3-178759199-178759212-AT,3-178759238-178759250-AT,3-178759296-178759306-AT,3-178759296-178759393-ATATATATATCTCCAAGAGGATATATAT,3-178759316-178759334-AT,3-178759344-178759362-AT,3-178759372-178759390-AT,3-178759402-178759422-AT,3-178759434-178759458-AT,3-178759468-178759488-AT,3-178759498-178759510-AT,3-178759522-178759531-AT,3-178759552-178759562-AT,3-178759572-178759632-GAGGATATATATACATATATCTCTCTCCAA,3-178759576-178759585-AT,3-178759606-178759615-AT,3-178759636-178759652-AT,3-178759663-178759679-AT,3-178759687-178759696-AT,3-178759699-178759709-AT,3-178759717-178759726-AT,3-178759729-178759739-AT,3-178759754-178759767-TA,3-178759754-178759857-TATATATATATATCCAAGAGGATATATCTA,3-178759812-178759827-TA,3-178759812-178759921-TATATATATATATATCCAAGAGGATATATCTA,3-178759842-178759859-TA,3-178759874-178759891-TA,3-178759906-178759921-TA,3-178759929-178759935-AT,3-178759936-178759951-TA,3-178759959-178759981-AT,3-178759989-178760009-AT,3-178760024-178760045-TA,3-178760060-178760076-TA,3-178760077-178760228-CCAAGAGGATATATCTATATATATATATATAT,3-178760092-178760109-TA,3-178760124-178760141-TA,3-178760156-178760173-TA,3-178760188-178760205-TA,3-178760199-178760325-ATATATCCAAGAGGATATATCTATATATAG,3-178760220-178760228-TA,3-178760250-178760258-TA,3-178760280-178760288-TA,3-178760319-178760328-AT,3-178760349-178760359-AT,3-178760349-178760476-ATATATATATCCATATCCAAGATATATATATT,3-178760370-178760380-AT,3-178760380-178760391-TA,3-178760402-178760412-AT,3-178760412-178760423-TA,3-178760434-178760444-AT,3-178760444-178760455-TA,3-178760466-178760478-AT,3-178760478-178760488-TA;MOTIFS=CCAAGAGGATATATCTATATATATATATATAT,TC,ATATATATATATATATATATATATCCAAGAGGAG,ATATATATATATATCTCCAAGAGGG,TA,AT,AC,TCTCCAAGAGGGATATATATATATATATA,ATATATATATCCATATCCAAGATATATATATT,GAGGATATATATACATATATCTCTCTCCAA,TATATATATATATCCAAGAGGATATATCTA,ATATATCCAAGAGGATATATCTATATATAG,ATATATATATCTCCAAGAGGATATATAT,TATATATATATATATCCAAGAGGATATATCTA,ATATATATATATATATCCAAGGGGAT;STRUC=<VC170245>	HGSVC,1KG-ONT	No	1.616	No	NA,NA	NA	NA
chr3:178758139	114363	INS	352	0.8889	0.3847	7	KCNMB2(0.88405,0.586)	NA	NA	NA	NA	NA	NA	NA	NA	No	ID=3-178758002-178758020-AT,3-178758027-178758041-AT,3-178758045-178758059-AT,3-178758069-178758082-AT,3-178758091-178758104-AT,3-178758115-178758125-AT,3-178758139-178758157-AT,3-178758165-178758181-AT,3-178758165-178758255-ATATATATATATATATCCAAGGGGAT,3-178758189-178758207-AT,3-178758215-178758233-AT,3-178758241-178758255-AT,3-178758265-178758281-AT,3-178758291-178758305-AT,3-178758315-178758333-AT,3-178758345-178758371-AT,3-178758387-178758417-AT,3-178758427-178758442-AT,3-178758441-178758450-AC,3-178758457-178758466-AT,3-178758467-178758477-AT,3-178758493-178758511-AT,3-178758526-178758551-TA,3-178758527-178758595-ATATATATATATATATATATATATCCAAGAGGAG,3-178758561-178758585-AT,3-178758595-178758605-AT,3-178758615-178758631-AT,3-178758630-178758640-TC,3-178758647-178758659-AT,3-178758673-178758689-AT,3-178758688-178758699-TC,3-178758709-178758727-AT,3-178758739-178758757-AT,3-178758768-178758804-AT,3-178758815-178758833-AT,3-178758844-178758860-AT,3-178758861-178758949-TCTCCAAGAGGGATATATATATATATATA,3-178758873-178758891-AT,3-178758902-178758920-AT,3-178758931-178758951-AT,3-178758962-178758998-AT,3-178759009-178759031-AT,3-178759042-178759078-AT,3-178759064-178759155-ATATATATATATATCTCCAAGAGGG,3-178759089-178759103-AT,3-178759114-178759128-AT,3-178759139-178759153-AT,3-178759172-178759184-AT,3-178759199-178759212-AT,3-178759238-178759250-AT,3-178759296-178759306-AT,3-178759296-178759393-ATATATATATCTCCAAGAGGATATATAT,3-178759316-178759334-AT,3-178759344-178759362-AT,3-178759372-178759390-AT,3-178759402-178759422-AT,3-178759434-178759458-AT,3-178759468-178759488-AT,3-178759498-178759510-AT,3-178759522-178759531-AT,3-178759552-178759562-AT,3-178759572-178759632-GAGGATATATATACATATATCTCTCTCCAA,3-178759576-178759585-AT,3-178759606-178759615-AT,3-178759636-178759652-AT,3-178759663-178759679-AT,3-178759687-178759696-AT,3-178759699-178759709-AT,3-178759717-178759726-AT,3-178759729-178759739-AT,3-178759754-178759767-TA,3-178759754-178759857-TATATATATATATCCAAGAGGATATATCTA,3-178759812-178759827-TA,3-178759812-178759921-TATATATATATATATCCAAGAGGATATATCTA,3-178759842-178759859-TA,3-178759874-178759891-TA,3-178759906-178759921-TA,3-178759929-178759935-AT,3-178759936-178759951-TA,3-178759959-178759981-AT,3-178759989-178760009-AT,3-178760024-178760045-TA,3-178760060-178760076-TA,3-178760077-178760228-CCAAGAGGATATATCTATATATATATATATAT,3-178760092-178760109-TA,3-178760124-178760141-TA,3-178760156-178760173-TA,3-178760188-178760205-TA,3-178760199-178760325-ATATATCCAAGAGGATATATCTATATATAG,3-178760220-178760228-TA,3-178760250-178760258-TA,3-178760280-178760288-TA,3-178760319-178760328-AT,3-178760349-178760359-AT,3-178760349-178760476-ATATATATATCCATATCCAAGATATATATATT,3-178760370-178760380-AT,3-178760380-178760391-TA,3-178760402-178760412-AT,3-178760412-178760423-TA,3-178760434-178760444-AT,3-178760444-178760455-TA,3-178760466-178760478-AT,3-178760478-178760488-TA;MOTIFS=CCAAGAGGATATATCTATATATATATATATAT,TC,ATATATATATATATATATATATATCCAAGAGGAG,ATATATATATATATCTCCAAGAGGG,TA,AT,AC,TCTCCAAGAGGGATATATATATATATATA,ATATATATATCCATATCCAAGATATATATATT,GAGGATATATATACATATATCTCTCTCCAA,TATATATATATATCCAAGAGGATATATCTA,ATATATCCAAGAGGATATATCTATATATAG,ATATATATATCTCCAAGAGGATATATAT,TATATATATATATATCCAAGAGGATATATCTA,ATATATATATATATATCCAAGGGGAT;STRUC=<VC170245>	HGSVC,1KG-ONT	Yes	1.616	No	NA,NA	NA	NA
chr3:178758141	114364	INS	78	0.8093	0.6868	2	KCNMB2(0.88405,0.586)	NA	NA	NA	NA	NA	NA	NA	NA	No	ID=3-178758002-178758020-AT,3-178758027-178758041-AT,3-178758045-178758059-AT,3-178758069-178758082-AT,3-178758091-178758104-AT,3-178758115-178758125-AT,3-178758139-178758157-AT,3-178758165-178758181-AT,3-178758165-178758255-ATATATATATATATATCCAAGGGGAT,3-178758189-178758207-AT,3-178758215-178758233-AT,3-178758241-178758255-AT,3-178758265-178758281-AT,3-178758291-178758305-AT,3-178758315-178758333-AT,3-178758345-178758371-AT,3-178758387-178758417-AT,3-178758427-178758442-AT,3-178758441-178758450-AC,3-178758457-178758466-AT,3-178758467-178758477-AT,3-178758493-178758511-AT,3-178758526-178758551-TA,3-178758527-178758595-ATATATATATATATATATATATATCCAAGAGGAG,3-178758561-178758585-AT,3-178758595-178758605-AT,3-178758615-178758631-AT,3-178758630-178758640-TC,3-178758647-178758659-AT,3-178758673-178758689-AT,3-178758688-178758699-TC,3-178758709-178758727-AT,3-178758739-178758757-AT,3-178758768-178758804-AT,3-178758815-178758833-AT,3-178758844-178758860-AT,3-178758861-178758949-TCTCCAAGAGGGATATATATATATATATA,3-178758873-178758891-AT,3-178758902-178758920-AT,3-178758931-178758951-AT,3-178758962-178758998-AT,3-178759009-178759031-AT,3-178759042-178759078-AT,3-178759064-178759155-ATATATATATATATCTCCAAGAGGG,3-178759089-178759103-AT,3-178759114-178759128-AT,3-178759139-178759153-AT,3-178759172-178759184-AT,3-178759199-178759212-AT,3-178759238-178759250-AT,3-178759296-178759306-AT,3-178759296-178759393-ATATATATATCTCCAAGAGGATATATAT,3-178759316-178759334-AT,3-178759344-178759362-AT,3-178759372-178759390-AT,3-178759402-178759422-AT,3-178759434-178759458-AT,3-178759468-178759488-AT,3-178759498-178759510-AT,3-178759522-178759531-AT,3-178759552-178759562-AT,3-178759572-178759632-GAGGATATATATACATATATCTCTCTCCAA,3-178759576-178759585-AT,3-178759606-178759615-AT,3-178759636-178759652-AT,3-178759663-178759679-AT,3-178759687-178759696-AT,3-178759699-178759709-AT,3-178759717-178759726-AT,3-178759729-178759739-AT,3-178759754-178759767-TA,3-178759754-178759857-TATATATATATATCCAAGAGGATATATCTA,3-178759812-178759827-TA,3-178759812-178759921-TATATATATATATATCCAAGAGGATATATCTA,3-178759842-178759859-TA,3-178759874-178759891-TA,3-178759906-178759921-TA,3-178759929-178759935-AT,3-178759936-178759951-TA,3-178759959-178759981-AT,3-178759989-178760009-AT,3-178760024-178760045-TA,3-178760060-178760076-TA,3-178760077-178760228-CCAAGAGGATATATCTATATATATATATATAT,3-178760092-178760109-TA,3-178760124-178760141-TA,3-178760156-178760173-TA,3-178760188-178760205-TA,3-178760199-178760325-ATATATCCAAGAGGATATATCTATATATAG,3-178760220-178760228-TA,3-178760250-178760258-TA,3-178760280-178760288-TA,3-178760319-178760328-AT,3-178760349-178760359-AT,3-178760349-178760476-ATATATATATCCATATCCAAGATATATATATT,3-178760370-178760380-AT,3-178760380-178760391-TA,3-178760402-178760412-AT,3-178760412-178760423-TA,3-178760434-178760444-AT,3-178760444-178760455-TA,3-178760466-178760478-AT,3-178760478-178760488-TA;MOTIFS=CCAAGAGGATATATCTATATATATATATATAT,TC,ATATATATATATATATATATATATCCAAGAGGAG,ATATATATATATATCTCCAAGAGGG,TA,AT,AC,TCTCCAAGAGGGATATATATATATATATA,ATATATATATCCATATCCAAGATATATATATT,GAGGATATATATACATATATCTCTCTCCAA,TATATATATATATCCAAGAGGATATATCTA,ATATATCCAAGAGGATATATCTATATATAG,ATATATATATCTCCAAGAGGATATATAT,TATATATATATATATCCAAGAGGATATATCTA,ATATATATATATATATCCAAGGGGAT;STRUC=<VC170245>	HPRC,HGSVC,1KG-ONT	No	1.616	No	NA,NA	NA	NA
chr3:178758165	114374	INS	230	0.8194	0.6573	2	KCNMB2(0.88405,0.586)	NA	NA	NA	NA	NA	NA	NA	NA	No	ID=3-178758002-178758020-AT,3-178758027-178758041-AT,3-178758045-178758059-AT,3-178758069-178758082-AT,3-178758091-178758104-AT,3-178758115-178758125-AT,3-178758139-178758157-AT,3-178758165-178758181-AT,3-178758165-178758255-ATATATATATATATATCCAAGGGGAT,3-178758189-178758207-AT,3-178758215-178758233-AT,3-178758241-178758255-AT,3-178758265-178758281-AT,3-178758291-178758305-AT,3-178758315-178758333-AT,3-178758345-178758371-AT,3-178758387-178758417-AT,3-178758427-178758442-AT,3-178758441-178758450-AC,3-178758457-178758466-AT,3-178758467-178758477-AT,3-178758493-178758511-AT,3-178758526-178758551-TA,3-178758527-178758595-ATATATATATATATATATATATATCCAAGAGGAG,3-178758561-178758585-AT,3-178758595-178758605-AT,3-178758615-178758631-AT,3-178758630-178758640-TC,3-178758647-178758659-AT,3-178758673-178758689-AT,3-178758688-178758699-TC,3-178758709-178758727-AT,3-178758739-178758757-AT,3-178758768-178758804-AT,3-178758815-178758833-AT,3-178758844-178758860-AT,3-178758861-178758949-TCTCCAAGAGGGATATATATATATATATA,3-178758873-178758891-AT,3-178758902-178758920-AT,3-178758931-178758951-AT,3-178758962-178758998-AT,3-178759009-178759031-AT,3-178759042-178759078-AT,3-178759064-178759155-ATATATATATATATCTCCAAGAGGG,3-178759089-178759103-AT,3-178759114-178759128-AT,3-178759139-178759153-AT,3-178759172-178759184-AT,3-178759199-178759212-AT,3-178759238-178759250-AT,3-178759296-178759306-AT,3-178759296-178759393-ATATATATATCTCCAAGAGGATATATAT,3-178759316-178759334-AT,3-178759344-178759362-AT,3-178759372-178759390-AT,3-178759402-178759422-AT,3-178759434-178759458-AT,3-178759468-178759488-AT,3-178759498-178759510-AT,3-178759522-178759531-AT,3-178759552-178759562-AT,3-178759572-178759632-GAGGATATATATACATATATCTCTCTCCAA,3-178759576-178759585-AT,3-178759606-178759615-AT,3-178759636-178759652-AT,3-178759663-178759679-AT,3-178759687-178759696-AT,3-178759699-178759709-AT,3-178759717-178759726-AT,3-178759729-178759739-AT,3-178759754-178759767-TA,3-178759754-178759857-TATATATATATATCCAAGAGGATATATCTA,3-178759812-178759827-TA,3-178759812-178759921-TATATATATATATATCCAAGAGGATATATCTA,3-178759842-178759859-TA,3-178759874-178759891-TA,3-178759906-178759921-TA,3-178759929-178759935-AT,3-178759936-178759951-TA,3-178759959-178759981-AT,3-178759989-178760009-AT,3-178760024-178760045-TA,3-178760060-178760076-TA,3-178760077-178760228-CCAAGAGGATATATCTATATATATATATATAT,3-178760092-178760109-TA,3-178760124-178760141-TA,3-178760156-178760173-TA,3-178760188-178760205-TA,3-178760199-178760325-ATATATCCAAGAGGATATATCTATATATAG,3-178760220-178760228-TA,3-178760250-178760258-TA,3-178760280-178760288-TA,3-178760319-178760328-AT,3-178760349-178760359-AT,3-178760349-178760476-ATATATATATCCATATCCAAGATATATATATT,3-178760370-178760380-AT,3-178760380-178760391-TA,3-178760402-178760412-AT,3-178760412-178760423-TA,3-178760434-178760444-AT,3-178760444-178760455-TA,3-178760466-178760478-AT,3-178760478-178760488-TA;MOTIFS=CCAAGAGGATATATCTATATATATATATATAT,TC,ATATATATATATATATATATATATCCAAGAGGAG,ATATATATATATATCTCCAAGAGGG,TA,AT,AC,TCTCCAAGAGGGATATATATATATATATA,ATATATATATCCATATCCAAGATATATATATT,GAGGATATATATACATATATCTCTCTCCAA,TATATATATATATCCAAGAGGATATATCTA,ATATATCCAAGAGGATATATCTATATATAG,ATATATATATCTCCAAGAGGATATATAT,TATATATATATATATCCAAGAGGATATATCTA,ATATATATATATATATCCAAGGGGAT;STRUC=<VC170245>	HPRC,HGSVC,1KG-ONT	Yes	1.616	No	NA,NA	NA	NA
chr3:178758165	114373	INS	271	0.8192	0.6517	2	KCNMB2(0.88405,0.586)	NA	NA	NA	NA	NA	NA	NA	NA	No	ID=3-178758002-178758020-AT,3-178758027-178758041-AT,3-178758045-178758059-AT,3-178758069-178758082-AT,3-178758091-178758104-AT,3-178758115-178758125-AT,3-178758139-178758157-AT,3-178758165-178758181-AT,3-178758165-178758255-ATATATATATATATATCCAAGGGGAT,3-178758189-178758207-AT,3-178758215-178758233-AT,3-178758241-178758255-AT,3-178758265-178758281-AT,3-178758291-178758305-AT,3-178758315-178758333-AT,3-178758345-178758371-AT,3-178758387-178758417-AT,3-178758427-178758442-AT,3-178758441-178758450-AC,3-178758457-178758466-AT,3-178758467-178758477-AT,3-178758493-178758511-AT,3-178758526-178758551-TA,3-178758527-178758595-ATATATATATATATATATATATATCCAAGAGGAG,3-178758561-178758585-AT,3-178758595-178758605-AT,3-178758615-178758631-AT,3-178758630-178758640-TC,3-178758647-178758659-AT,3-178758673-178758689-AT,3-178758688-178758699-TC,3-178758709-178758727-AT,3-178758739-178758757-AT,3-178758768-178758804-AT,3-178758815-178758833-AT,3-178758844-178758860-AT,3-178758861-178758949-TCTCCAAGAGGGATATATATATATATATA,3-178758873-178758891-AT,3-178758902-178758920-AT,3-178758931-178758951-AT,3-178758962-178758998-AT,3-178759009-178759031-AT,3-178759042-178759078-AT,3-178759064-178759155-ATATATATATATATCTCCAAGAGGG,3-178759089-178759103-AT,3-178759114-178759128-AT,3-178759139-178759153-AT,3-178759172-178759184-AT,3-178759199-178759212-AT,3-178759238-178759250-AT,3-178759296-178759306-AT,3-178759296-178759393-ATATATATATCTCCAAGAGGATATATAT,3-178759316-178759334-AT,3-178759344-178759362-AT,3-178759372-178759390-AT,3-178759402-178759422-AT,3-178759434-178759458-AT,3-178759468-178759488-AT,3-178759498-178759510-AT,3-178759522-178759531-AT,3-178759552-178759562-AT,3-178759572-178759632-GAGGATATATATACATATATCTCTCTCCAA,3-178759576-178759585-AT,3-178759606-178759615-AT,3-178759636-178759652-AT,3-178759663-178759679-AT,3-178759687-178759696-AT,3-178759699-178759709-AT,3-178759717-178759726-AT,3-178759729-178759739-AT,3-178759754-178759767-TA,3-178759754-178759857-TATATATATATATCCAAGAGGATATATCTA,3-178759812-178759827-TA,3-178759812-178759921-TATATATATATATATCCAAGAGGATATATCTA,3-178759842-178759859-TA,3-178759874-178759891-TA,3-178759906-178759921-TA,3-178759929-178759935-AT,3-178759936-178759951-TA,3-178759959-178759981-AT,3-178759989-178760009-AT,3-178760024-178760045-TA,3-178760060-178760076-TA,3-178760077-178760228-CCAAGAGGATATATCTATATATATATATATAT,3-178760092-178760109-TA,3-178760124-178760141-TA,3-178760156-178760173-TA,3-178760188-178760205-TA,3-178760199-178760325-ATATATCCAAGAGGATATATCTATATATAG,3-178760220-178760228-TA,3-178760250-178760258-TA,3-178760280-178760288-TA,3-178760319-178760328-AT,3-178760349-178760359-AT,3-178760349-178760476-ATATATATATCCATATCCAAGATATATATATT,3-178760370-178760380-AT,3-178760380-178760391-TA,3-178760402-178760412-AT,3-178760412-178760423-TA,3-178760434-178760444-AT,3-178760444-178760455-TA,3-178760466-178760478-AT,3-178760478-178760488-TA;MOTIFS=CCAAGAGGATATATCTATATATATATATATAT,TC,ATATATATATATATATATATATATCCAAGAGGAG,ATATATATATATATCTCCAAGAGGG,TA,AT,AC,TCTCCAAGAGGGATATATATATATATATA,ATATATATATCCATATCCAAGATATATATATT,GAGGATATATATACATATATCTCTCTCCAA,TATATATATATATCCAAGAGGATATATCTA,ATATATCCAAGAGGATATATCTATATATAG,ATATATATATCTCCAAGAGGATATATAT,TATATATATATATATCCAAGAGGATATATCTA,ATATATATATATATATCCAAGGGGAT;STRUC=<VC170245>	HPRC,HGSVC,1KG-ONT	Yes	1.616	Yes	NA,NA	NA	NA
chr3:178758165	114372	INS	256	0.8206	0.6663	2	KCNMB2(0.88405,0.586)	NA	NA	NA	NA	NA	NA	NA	NA	No	ID=3-178758002-178758020-AT,3-178758027-178758041-AT,3-178758045-178758059-AT,3-178758069-178758082-AT,3-178758091-178758104-AT,3-178758115-178758125-AT,3-178758139-178758157-AT,3-178758165-178758181-AT,3-178758165-178758255-ATATATATATATATATCCAAGGGGAT,3-178758189-178758207-AT,3-178758215-178758233-AT,3-178758241-178758255-AT,3-178758265-178758281-AT,3-178758291-178758305-AT,3-178758315-178758333-AT,3-178758345-178758371-AT,3-178758387-178758417-AT,3-178758427-178758442-AT,3-178758441-178758450-AC,3-178758457-178758466-AT,3-178758467-178758477-AT,3-178758493-178758511-AT,3-178758526-178758551-TA,3-178758527-178758595-ATATATATATATATATATATATATCCAAGAGGAG,3-178758561-178758585-AT,3-178758595-178758605-AT,3-178758615-178758631-AT,3-178758630-178758640-TC,3-178758647-178758659-AT,3-178758673-178758689-AT,3-178758688-178758699-TC,3-178758709-178758727-AT,3-178758739-178758757-AT,3-178758768-178758804-AT,3-178758815-178758833-AT,3-178758844-178758860-AT,3-178758861-178758949-TCTCCAAGAGGGATATATATATATATATA,3-178758873-178758891-AT,3-178758902-178758920-AT,3-178758931-178758951-AT,3-178758962-178758998-AT,3-178759009-178759031-AT,3-178759042-178759078-AT,3-178759064-178759155-ATATATATATATATCTCCAAGAGGG,3-178759089-178759103-AT,3-178759114-178759128-AT,3-178759139-178759153-AT,3-178759172-178759184-AT,3-178759199-178759212-AT,3-178759238-178759250-AT,3-178759296-178759306-AT,3-178759296-178759393-ATATATATATCTCCAAGAGGATATATAT,3-178759316-178759334-AT,3-178759344-178759362-AT,3-178759372-178759390-AT,3-178759402-178759422-AT,3-178759434-178759458-AT,3-178759468-178759488-AT,3-178759498-178759510-AT,3-178759522-178759531-AT,3-178759552-178759562-AT,3-178759572-178759632-GAGGATATATATACATATATCTCTCTCCAA,3-178759576-178759585-AT,3-178759606-178759615-AT,3-178759636-178759652-AT,3-178759663-178759679-AT,3-178759687-178759696-AT,3-178759699-178759709-AT,3-178759717-178759726-AT,3-178759729-178759739-AT,3-178759754-178759767-TA,3-178759754-178759857-TATATATATATATCCAAGAGGATATATCTA,3-178759812-178759827-TA,3-178759812-178759921-TATATATATATATATCCAAGAGGATATATCTA,3-178759842-178759859-TA,3-178759874-178759891-TA,3-178759906-178759921-TA,3-178759929-178759935-AT,3-178759936-178759951-TA,3-178759959-178759981-AT,3-178759989-178760009-AT,3-178760024-178760045-TA,3-178760060-178760076-TA,3-178760077-178760228-CCAAGAGGATATATCTATATATATATATATAT,3-178760092-178760109-TA,3-178760124-178760141-TA,3-178760156-178760173-TA,3-178760188-178760205-TA,3-178760199-178760325-ATATATCCAAGAGGATATATCTATATATAG,3-178760220-178760228-TA,3-178760250-178760258-TA,3-178760280-178760288-TA,3-178760319-178760328-AT,3-178760349-178760359-AT,3-178760349-178760476-ATATATATATCCATATCCAAGATATATATATT,3-178760370-178760380-AT,3-178760380-178760391-TA,3-178760402-178760412-AT,3-178760412-178760423-TA,3-178760434-178760444-AT,3-178760444-178760455-TA,3-178760466-178760478-AT,3-178760478-178760488-TA;MOTIFS=CCAAGAGGATATATCTATATATATATATATAT,TC,ATATATATATATATATATATATATCCAAGAGGAG,ATATATATATATATCTCCAAGAGGG,TA,AT,AC,TCTCCAAGAGGGATATATATATATATATA,ATATATATATCCATATCCAAGATATATATATT,GAGGATATATATACATATATCTCTCTCCAA,TATATATATATATCCAAGAGGATATATCTA,ATATATCCAAGAGGATATATCTATATATAG,ATATATATATCTCCAAGAGGATATATAT,TATATATATATATATCCAAGAGGATATATCTA,ATATATATATATATATCCAAGGGGAT;STRUC=<VC170245>	HPRC,HGSVC,1KG-ONT	Yes	1.616	No	NA,NA	NA	NA
chr3:178758165	114371	INS	312	0.8355	0.5997	1	KCNMB2(0.88405,0.586)	NA	NA	NA	NA	NA	NA	NA	NA	No	ID=3-178758002-178758020-AT,3-178758027-178758041-AT,3-178758045-178758059-AT,3-178758069-178758082-AT,3-178758091-178758104-AT,3-178758115-178758125-AT,3-178758139-178758157-AT,3-178758165-178758181-AT,3-178758165-178758255-ATATATATATATATATCCAAGGGGAT,3-178758189-178758207-AT,3-178758215-178758233-AT,3-178758241-178758255-AT,3-178758265-178758281-AT,3-178758291-178758305-AT,3-178758315-178758333-AT,3-178758345-178758371-AT,3-178758387-178758417-AT,3-178758427-178758442-AT,3-178758441-178758450-AC,3-178758457-178758466-AT,3-178758467-178758477-AT,3-178758493-178758511-AT,3-178758526-178758551-TA,3-178758527-178758595-ATATATATATATATATATATATATCCAAGAGGAG,3-178758561-178758585-AT,3-178758595-178758605-AT,3-178758615-178758631-AT,3-178758630-178758640-TC,3-178758647-178758659-AT,3-178758673-178758689-AT,3-178758688-178758699-TC,3-178758709-178758727-AT,3-178758739-178758757-AT,3-178758768-178758804-AT,3-178758815-178758833-AT,3-178758844-178758860-AT,3-178758861-178758949-TCTCCAAGAGGGATATATATATATATATA,3-178758873-178758891-AT,3-178758902-178758920-AT,3-178758931-178758951-AT,3-178758962-178758998-AT,3-178759009-178759031-AT,3-178759042-178759078-AT,3-178759064-178759155-ATATATATATATATCTCCAAGAGGG,3-178759089-178759103-AT,3-178759114-178759128-AT,3-178759139-178759153-AT,3-178759172-178759184-AT,3-178759199-178759212-AT,3-178759238-178759250-AT,3-178759296-178759306-AT,3-178759296-178759393-ATATATATATCTCCAAGAGGATATATAT,3-178759316-178759334-AT,3-178759344-178759362-AT,3-178759372-178759390-AT,3-178759402-178759422-AT,3-178759434-178759458-AT,3-178759468-178759488-AT,3-178759498-178759510-AT,3-178759522-178759531-AT,3-178759552-178759562-AT,3-178759572-178759632-GAGGATATATATACATATATCTCTCTCCAA,3-178759576-178759585-AT,3-178759606-178759615-AT,3-178759636-178759652-AT,3-178759663-178759679-AT,3-178759687-178759696-AT,3-178759699-178759709-AT,3-178759717-178759726-AT,3-178759729-178759739-AT,3-178759754-178759767-TA,3-178759754-178759857-TATATATATATATCCAAGAGGATATATCTA,3-178759812-178759827-TA,3-178759812-178759921-TATATATATATATATCCAAGAGGATATATCTA,3-178759842-178759859-TA,3-178759874-178759891-TA,3-178759906-178759921-TA,3-178759929-178759935-AT,3-178759936-178759951-TA,3-178759959-178759981-AT,3-178759989-178760009-AT,3-178760024-178760045-TA,3-178760060-178760076-TA,3-178760077-178760228-CCAAGAGGATATATCTATATATATATATATAT,3-178760092-178760109-TA,3-178760124-178760141-TA,3-178760156-178760173-TA,3-178760188-178760205-TA,3-178760199-178760325-ATATATCCAAGAGGATATATCTATATATAG,3-178760220-178760228-TA,3-178760250-178760258-TA,3-178760280-178760288-TA,3-178760319-178760328-AT,3-178760349-178760359-AT,3-178760349-178760476-ATATATATATCCATATCCAAGATATATATATT,3-178760370-178760380-AT,3-178760380-178760391-TA,3-178760402-178760412-AT,3-178760412-178760423-TA,3-178760434-178760444-AT,3-178760444-178760455-TA,3-178760466-178760478-AT,3-178760478-178760488-TA;MOTIFS=CCAAGAGGATATATCTATATATATATATATAT,TC,ATATATATATATATATATATATATCCAAGAGGAG,ATATATATATATATCTCCAAGAGGG,TA,AT,AC,TCTCCAAGAGGGATATATATATATATATA,ATATATATATCCATATCCAAGATATATATATT,GAGGATATATATACATATATCTCTCTCCAA,TATATATATATATCCAAGAGGATATATCTA,ATATATCCAAGAGGATATATCTATATATAG,ATATATATATCTCCAAGAGGATATATAT,TATATATATATATATCCAAGAGGATATATCTA,ATATATATATATATATCCAAGGGGAT;STRUC=<VC170245>	HPRC,HGSVC,1KG-ONT	Yes	1.616	No	NA,NA	NA	NA
chr3:178758165	114369	INS	408	0.8763	0.5012	24	KCNMB2(0.88405,0.586)	NA	NA	NA	NA	NA	NA	NA	NA	No	ID=3-178758002-178758020-AT,3-178758027-178758041-AT,3-178758045-178758059-AT,3-178758069-178758082-AT,3-178758091-178758104-AT,3-178758115-178758125-AT,3-178758139-178758157-AT,3-178758165-178758181-AT,3-178758165-178758255-ATATATATATATATATCCAAGGGGAT,3-178758189-178758207-AT,3-178758215-178758233-AT,3-178758241-178758255-AT,3-178758265-178758281-AT,3-178758291-178758305-AT,3-178758315-178758333-AT,3-178758345-178758371-AT,3-178758387-178758417-AT,3-178758427-178758442-AT,3-178758441-178758450-AC,3-178758457-178758466-AT,3-178758467-178758477-AT,3-178758493-178758511-AT,3-178758526-178758551-TA,3-178758527-178758595-ATATATATATATATATATATATATCCAAGAGGAG,3-178758561-178758585-AT,3-178758595-178758605-AT,3-178758615-178758631-AT,3-178758630-178758640-TC,3-178758647-178758659-AT,3-178758673-178758689-AT,3-178758688-178758699-TC,3-178758709-178758727-AT,3-178758739-178758757-AT,3-178758768-178758804-AT,3-178758815-178758833-AT,3-178758844-178758860-AT,3-178758861-178758949-TCTCCAAGAGGGATATATATATATATATA,3-178758873-178758891-AT,3-178758902-178758920-AT,3-178758931-178758951-AT,3-178758962-178758998-AT,3-178759009-178759031-AT,3-178759042-178759078-AT,3-178759064-178759155-ATATATATATATATCTCCAAGAGGG,3-178759089-178759103-AT,3-178759114-178759128-AT,3-178759139-178759153-AT,3-178759172-178759184-AT,3-178759199-178759212-AT,3-178759238-178759250-AT,3-178759296-178759306-AT,3-178759296-178759393-ATATATATATCTCCAAGAGGATATATAT,3-178759316-178759334-AT,3-178759344-178759362-AT,3-178759372-178759390-AT,3-178759402-178759422-AT,3-178759434-178759458-AT,3-178759468-178759488-AT,3-178759498-178759510-AT,3-178759522-178759531-AT,3-178759552-178759562-AT,3-178759572-178759632-GAGGATATATATACATATATCTCTCTCCAA,3-178759576-178759585-AT,3-178759606-178759615-AT,3-178759636-178759652-AT,3-178759663-178759679-AT,3-178759687-178759696-AT,3-178759699-178759709-AT,3-178759717-178759726-AT,3-178759729-178759739-AT,3-178759754-178759767-TA,3-178759754-178759857-TATATATATATATCCAAGAGGATATATCTA,3-178759812-178759827-TA,3-178759812-178759921-TATATATATATATATCCAAGAGGATATATCTA,3-178759842-178759859-TA,3-178759874-178759891-TA,3-178759906-178759921-TA,3-178759929-178759935-AT,3-178759936-178759951-TA,3-178759959-178759981-AT,3-178759989-178760009-AT,3-178760024-178760045-TA,3-178760060-178760076-TA,3-178760077-178760228-CCAAGAGGATATATCTATATATATATATATAT,3-178760092-178760109-TA,3-178760124-178760141-TA,3-178760156-178760173-TA,3-178760188-178760205-TA,3-178760199-178760325-ATATATCCAAGAGGATATATCTATATATAG,3-178760220-178760228-TA,3-178760250-178760258-TA,3-178760280-178760288-TA,3-178760319-178760328-AT,3-178760349-178760359-AT,3-178760349-178760476-ATATATATATCCATATCCAAGATATATATATT,3-178760370-178760380-AT,3-178760380-178760391-TA,3-178760402-178760412-AT,3-178760412-178760423-TA,3-178760434-178760444-AT,3-178760444-178760455-TA,3-178760466-178760478-AT,3-178760478-178760488-TA;MOTIFS=CCAAGAGGATATATCTATATATATATATATAT,TC,ATATATATATATATATATATATATCCAAGAGGAG,ATATATATATATATCTCCAAGAGGG,TA,AT,AC,TCTCCAAGAGGGATATATATATATATATA,ATATATATATCCATATCCAAGATATATATATT,GAGGATATATATACATATATCTCTCTCCAA,TATATATATATATCCAAGAGGATATATCTA,ATATATCCAAGAGGATATATCTATATATAG,ATATATATATCTCCAAGAGGATATATAT,TATATATATATATATCCAAGAGGATATATCTA,ATATATATATATATATCCAAGGGGAT;STRUC=<VC170245>	HGSVC,1KG-ONT	Yes	1.616	Yes	NA,NA	NA	NA
chr3:178758165	114367	INS	450	0.8873	0.6815	78	KCNMB2(0.88405,0.586)	NA	NA	NA	NA	NA	NA	NA	NA	No	ID=3-178758002-178758020-AT,3-178758027-178758041-AT,3-178758045-178758059-AT,3-178758069-178758082-AT,3-178758091-178758104-AT,3-178758115-178758125-AT,3-178758139-178758157-AT,3-178758165-178758181-AT,3-178758165-178758255-ATATATATATATATATCCAAGGGGAT,3-178758189-178758207-AT,3-178758215-178758233-AT,3-178758241-178758255-AT,3-178758265-178758281-AT,3-178758291-178758305-AT,3-178758315-178758333-AT,3-178758345-178758371-AT,3-178758387-178758417-AT,3-178758427-178758442-AT,3-178758441-178758450-AC,3-178758457-178758466-AT,3-178758467-178758477-AT,3-178758493-178758511-AT,3-178758526-178758551-TA,3-178758527-178758595-ATATATATATATATATATATATATCCAAGAGGAG,3-178758561-178758585-AT,3-178758595-178758605-AT,3-178758615-178758631-AT,3-178758630-178758640-TC,3-178758647-178758659-AT,3-178758673-178758689-AT,3-178758688-178758699-TC,3-178758709-178758727-AT,3-178758739-178758757-AT,3-178758768-178758804-AT,3-178758815-178758833-AT,3-178758844-178758860-AT,3-178758861-178758949-TCTCCAAGAGGGATATATATATATATATA,3-178758873-178758891-AT,3-178758902-178758920-AT,3-178758931-178758951-AT,3-178758962-178758998-AT,3-178759009-178759031-AT,3-178759042-178759078-AT,3-178759064-178759155-ATATATATATATATCTCCAAGAGGG,3-178759089-178759103-AT,3-178759114-178759128-AT,3-178759139-178759153-AT,3-178759172-178759184-AT,3-178759199-178759212-AT,3-178759238-178759250-AT,3-178759296-178759306-AT,3-178759296-178759393-ATATATATATCTCCAAGAGGATATATAT,3-178759316-178759334-AT,3-178759344-178759362-AT,3-178759372-178759390-AT,3-178759402-178759422-AT,3-178759434-178759458-AT,3-178759468-178759488-AT,3-178759498-178759510-AT,3-178759522-178759531-AT,3-178759552-178759562-AT,3-178759572-178759632-GAGGATATATATACATATATCTCTCTCCAA,3-178759576-178759585-AT,3-178759606-178759615-AT,3-178759636-178759652-AT,3-178759663-178759679-AT,3-178759687-178759696-AT,3-178759699-178759709-AT,3-178759717-178759726-AT,3-178759729-178759739-AT,3-178759754-178759767-TA,3-178759754-178759857-TATATATATATATCCAAGAGGATATATCTA,3-178759812-178759827-TA,3-178759812-178759921-TATATATATATATATCCAAGAGGATATATCTA,3-178759842-178759859-TA,3-178759874-178759891-TA,3-178759906-178759921-TA,3-178759929-178759935-AT,3-178759936-178759951-TA,3-178759959-178759981-AT,3-178759989-178760009-AT,3-178760024-178760045-TA,3-178760060-178760076-TA,3-178760077-178760228-CCAAGAGGATATATCTATATATATATATATAT,3-178760092-178760109-TA,3-178760124-178760141-TA,3-178760156-178760173-TA,3-178760188-178760205-TA,3-178760199-178760325-ATATATCCAAGAGGATATATCTATATATAG,3-178760220-178760228-TA,3-178760250-178760258-TA,3-178760280-178760288-TA,3-178760319-178760328-AT,3-178760349-178760359-AT,3-178760349-178760476-ATATATATATCCATATCCAAGATATATATATT,3-178760370-178760380-AT,3-178760380-178760391-TA,3-178760402-178760412-AT,3-178760412-178760423-TA,3-178760434-178760444-AT,3-178760444-178760455-TA,3-178760466-178760478-AT,3-178760478-178760488-TA;MOTIFS=CCAAGAGGATATATCTATATATATATATATAT,TC,ATATATATATATATATATATATATCCAAGAGGAG,ATATATATATATATCTCCAAGAGGG,TA,AT,AC,TCTCCAAGAGGGATATATATATATATATA,ATATATATATCCATATCCAAGATATATATATT,GAGGATATATATACATATATCTCTCTCCAA,TATATATATATATCCAAGAGGATATATCTA,ATATATCCAAGAGGATATATCTATATATAG,ATATATATATCTCCAAGAGGATATATAT,TATATATATATATATCCAAGAGGATATATCTA,ATATATATATATATATCCAAGGGGAT;STRUC=<VC170245>	HGSVC,1KG-ONT	Yes	1.616	Yes	NA,NA	NA	NA
chr3:178758165	114366	INS	504	0.8249	0.6349	77	KCNMB2(0.88405,0.586)	NA	NA	NA	NA	NA	NA	NA	NA	No	ID=3-178758002-178758020-AT,3-178758027-178758041-AT,3-178758045-178758059-AT,3-178758069-178758082-AT,3-178758091-178758104-AT,3-178758115-178758125-AT,3-178758139-178758157-AT,3-178758165-178758181-AT,3-178758165-178758255-ATATATATATATATATCCAAGGGGAT,3-178758189-178758207-AT,3-178758215-178758233-AT,3-178758241-178758255-AT,3-178758265-178758281-AT,3-178758291-178758305-AT,3-178758315-178758333-AT,3-178758345-178758371-AT,3-178758387-178758417-AT,3-178758427-178758442-AT,3-178758441-178758450-AC,3-178758457-178758466-AT,3-178758467-178758477-AT,3-178758493-178758511-AT,3-178758526-178758551-TA,3-178758527-178758595-ATATATATATATATATATATATATCCAAGAGGAG,3-178758561-178758585-AT,3-178758595-178758605-AT,3-178758615-178758631-AT,3-178758630-178758640-TC,3-178758647-178758659-AT,3-178758673-178758689-AT,3-178758688-178758699-TC,3-178758709-178758727-AT,3-178758739-178758757-AT,3-178758768-178758804-AT,3-178758815-178758833-AT,3-178758844-178758860-AT,3-178758861-178758949-TCTCCAAGAGGGATATATATATATATATA,3-178758873-178758891-AT,3-178758902-178758920-AT,3-178758931-178758951-AT,3-178758962-178758998-AT,3-178759009-178759031-AT,3-178759042-178759078-AT,3-178759064-178759155-ATATATATATATATCTCCAAGAGGG,3-178759089-178759103-AT,3-178759114-178759128-AT,3-178759139-178759153-AT,3-178759172-178759184-AT,3-178759199-178759212-AT,3-178759238-178759250-AT,3-178759296-178759306-AT,3-178759296-178759393-ATATATATATCTCCAAGAGGATATATAT,3-178759316-178759334-AT,3-178759344-178759362-AT,3-178759372-178759390-AT,3-178759402-178759422-AT,3-178759434-178759458-AT,3-178759468-178759488-AT,3-178759498-178759510-AT,3-178759522-178759531-AT,3-178759552-178759562-AT,3-178759572-178759632-GAGGATATATATACATATATCTCTCTCCAA,3-178759576-178759585-AT,3-178759606-178759615-AT,3-178759636-178759652-AT,3-178759663-178759679-AT,3-178759687-178759696-AT,3-178759699-178759709-AT,3-178759717-178759726-AT,3-178759729-178759739-AT,3-178759754-178759767-TA,3-178759754-178759857-TATATATATATATCCAAGAGGATATATCTA,3-178759812-178759827-TA,3-178759812-178759921-TATATATATATATATCCAAGAGGATATATCTA,3-178759842-178759859-TA,3-178759874-178759891-TA,3-178759906-178759921-TA,3-178759929-178759935-AT,3-178759936-178759951-TA,3-178759959-178759981-AT,3-178759989-178760009-AT,3-178760024-178760045-TA,3-178760060-178760076-TA,3-178760077-178760228-CCAAGAGGATATATCTATATATATATATATAT,3-178760092-178760109-TA,3-178760124-178760141-TA,3-178760156-178760173-TA,3-178760188-178760205-TA,3-178760199-178760325-ATATATCCAAGAGGATATATCTATATATAG,3-178760220-178760228-TA,3-178760250-178760258-TA,3-178760280-178760288-TA,3-178760319-178760328-AT,3-178760349-178760359-AT,3-178760349-178760476-ATATATATATCCATATCCAAGATATATATATT,3-178760370-178760380-AT,3-178760380-178760391-TA,3-178760402-178760412-AT,3-178760412-178760423-TA,3-178760434-178760444-AT,3-178760444-178760455-TA,3-178760466-178760478-AT,3-178760478-178760488-TA;MOTIFS=CCAAGAGGATATATCTATATATATATATATAT,TC,ATATATATATATATATATATATATCCAAGAGGAG,ATATATATATATATCTCCAAGAGGG,TA,AT,AC,TCTCCAAGAGGGATATATATATATATATA,ATATATATATCCATATCCAAGATATATATATT,GAGGATATATATACATATATCTCTCTCCAA,TATATATATATATCCAAGAGGATATATCTA,ATATATCCAAGAGGATATATCTATATATAG,ATATATATATCTCCAAGAGGATATATAT,TATATATATATATATCCAAGAGGATATATCTA,ATATATATATATATATCCAAGGGGAT;STRUC=<VC170245>	HGSVC,1KG-ONT	Yes	1.616	Yes	NA,NA	NA	NA
chr3:178758165	114365	INS	305	0.8338	0.5995	1	KCNMB2(0.88405,0.586)	NA	NA	NA	NA	NA	NA	NA	NA	No	ID=3-178758002-178758020-AT,3-178758027-178758041-AT,3-178758045-178758059-AT,3-178758069-178758082-AT,3-178758091-178758104-AT,3-178758115-178758125-AT,3-178758139-178758157-AT,3-178758165-178758181-AT,3-178758165-178758255-ATATATATATATATATCCAAGGGGAT,3-178758189-178758207-AT,3-178758215-178758233-AT,3-178758241-178758255-AT,3-178758265-178758281-AT,3-178758291-178758305-AT,3-178758315-178758333-AT,3-178758345-178758371-AT,3-178758387-178758417-AT,3-178758427-178758442-AT,3-178758441-178758450-AC,3-178758457-178758466-AT,3-178758467-178758477-AT,3-178758493-178758511-AT,3-178758526-178758551-TA,3-178758527-178758595-ATATATATATATATATATATATATCCAAGAGGAG,3-178758561-178758585-AT,3-178758595-178758605-AT,3-178758615-178758631-AT,3-178758630-178758640-TC,3-178758647-178758659-AT,3-178758673-178758689-AT,3-178758688-178758699-TC,3-178758709-178758727-AT,3-178758739-178758757-AT,3-178758768-178758804-AT,3-178758815-178758833-AT,3-178758844-178758860-AT,3-178758861-178758949-TCTCCAAGAGGGATATATATATATATATA,3-178758873-178758891-AT,3-178758902-178758920-AT,3-178758931-178758951-AT,3-178758962-178758998-AT,3-178759009-178759031-AT,3-178759042-178759078-AT,3-178759064-178759155-ATATATATATATATCTCCAAGAGGG,3-178759089-178759103-AT,3-178759114-178759128-AT,3-178759139-178759153-AT,3-178759172-178759184-AT,3-178759199-178759212-AT,3-178759238-178759250-AT,3-178759296-178759306-AT,3-178759296-178759393-ATATATATATCTCCAAGAGGATATATAT,3-178759316-178759334-AT,3-178759344-178759362-AT,3-178759372-178759390-AT,3-178759402-178759422-AT,3-178759434-178759458-AT,3-178759468-178759488-AT,3-178759498-178759510-AT,3-178759522-178759531-AT,3-178759552-178759562-AT,3-178759572-178759632-GAGGATATATATACATATATCTCTCTCCAA,3-178759576-178759585-AT,3-178759606-178759615-AT,3-178759636-178759652-AT,3-178759663-178759679-AT,3-178759687-178759696-AT,3-178759699-178759709-AT,3-178759717-178759726-AT,3-178759729-178759739-AT,3-178759754-178759767-TA,3-178759754-178759857-TATATATATATATCCAAGAGGATATATCTA,3-178759812-178759827-TA,3-178759812-178759921-TATATATATATATATCCAAGAGGATATATCTA,3-178759842-178759859-TA,3-178759874-178759891-TA,3-178759906-178759921-TA,3-178759929-178759935-AT,3-178759936-178759951-TA,3-178759959-178759981-AT,3-178759989-178760009-AT,3-178760024-178760045-TA,3-178760060-178760076-TA,3-178760077-178760228-CCAAGAGGATATATCTATATATATATATATAT,3-178760092-178760109-TA,3-178760124-178760141-TA,3-178760156-178760173-TA,3-178760188-178760205-TA,3-178760199-178760325-ATATATCCAAGAGGATATATCTATATATAG,3-178760220-178760228-TA,3-178760250-178760258-TA,3-178760280-178760288-TA,3-178760319-178760328-AT,3-178760349-178760359-AT,3-178760349-178760476-ATATATATATCCATATCCAAGATATATATATT,3-178760370-178760380-AT,3-178760380-178760391-TA,3-178760402-178760412-AT,3-178760412-178760423-TA,3-178760434-178760444-AT,3-178760444-178760455-TA,3-178760466-178760478-AT,3-178760478-178760488-TA;MOTIFS=CCAAGAGGATATATCTATATATATATATATAT,TC,ATATATATATATATATATATATATCCAAGAGGAG,ATATATATATATATCTCCAAGAGGG,TA,AT,AC,TCTCCAAGAGGGATATATATATATATATA,ATATATATATCCATATCCAAGATATATATATT,GAGGATATATATACATATATCTCTCTCCAA,TATATATATATATCCAAGAGGATATATCTA,ATATATCCAAGAGGATATATCTATATATAG,ATATATATATCTCCAAGAGGATATATAT,TATATATATATATATCCAAGAGGATATATCTA,ATATATATATATATATCCAAGGGGAT;STRUC=<VC170245>	HPRC,HGSVC,1KG-ONT	Yes	1.616	No	NA,NA	NA	NA
chr3:178758165	114368	INS	380	0.8336	0.676	5	KCNMB2(0.88405,0.586)	NA	NA	NA	NA	NA	NA	NA	NA	No	ID=3-178758002-178758020-AT,3-178758027-178758041-AT,3-178758045-178758059-AT,3-178758069-178758082-AT,3-178758091-178758104-AT,3-178758115-178758125-AT,3-178758139-178758157-AT,3-178758165-178758181-AT,3-178758165-178758255-ATATATATATATATATCCAAGGGGAT,3-178758189-178758207-AT,3-178758215-178758233-AT,3-178758241-178758255-AT,3-178758265-178758281-AT,3-178758291-178758305-AT,3-178758315-178758333-AT,3-178758345-178758371-AT,3-178758387-178758417-AT,3-178758427-178758442-AT,3-178758441-178758450-AC,3-178758457-178758466-AT,3-178758467-178758477-AT,3-178758493-178758511-AT,3-178758526-178758551-TA,3-178758527-178758595-ATATATATATATATATATATATATCCAAGAGGAG,3-178758561-178758585-AT,3-178758595-178758605-AT,3-178758615-178758631-AT,3-178758630-178758640-TC,3-178758647-178758659-AT,3-178758673-178758689-AT,3-178758688-178758699-TC,3-178758709-178758727-AT,3-178758739-178758757-AT,3-178758768-178758804-AT,3-178758815-178758833-AT,3-178758844-178758860-AT,3-178758861-178758949-TCTCCAAGAGGGATATATATATATATATA,3-178758873-178758891-AT,3-178758902-178758920-AT,3-178758931-178758951-AT,3-178758962-178758998-AT,3-178759009-178759031-AT,3-178759042-178759078-AT,3-178759064-178759155-ATATATATATATATCTCCAAGAGGG,3-178759089-178759103-AT,3-178759114-178759128-AT,3-178759139-178759153-AT,3-178759172-178759184-AT,3-178759199-178759212-AT,3-178759238-178759250-AT,3-178759296-178759306-AT,3-178759296-178759393-ATATATATATCTCCAAGAGGATATATAT,3-178759316-178759334-AT,3-178759344-178759362-AT,3-178759372-178759390-AT,3-178759402-178759422-AT,3-178759434-178759458-AT,3-178759468-178759488-AT,3-178759498-178759510-AT,3-178759522-178759531-AT,3-178759552-178759562-AT,3-178759572-178759632-GAGGATATATATACATATATCTCTCTCCAA,3-178759576-178759585-AT,3-178759606-178759615-AT,3-178759636-178759652-AT,3-178759663-178759679-AT,3-178759687-178759696-AT,3-178759699-178759709-AT,3-178759717-178759726-AT,3-178759729-178759739-AT,3-178759754-178759767-TA,3-178759754-178759857-TATATATATATATCCAAGAGGATATATCTA,3-178759812-178759827-TA,3-178759812-178759921-TATATATATATATATCCAAGAGGATATATCTA,3-178759842-178759859-TA,3-178759874-178759891-TA,3-178759906-178759921-TA,3-178759929-178759935-AT,3-178759936-178759951-TA,3-178759959-178759981-AT,3-178759989-178760009-AT,3-178760024-178760045-TA,3-178760060-178760076-TA,3-178760077-178760228-CCAAGAGGATATATCTATATATATATATATAT,3-178760092-178760109-TA,3-178760124-178760141-TA,3-178760156-178760173-TA,3-178760188-178760205-TA,3-178760199-178760325-ATATATCCAAGAGGATATATCTATATATAG,3-178760220-178760228-TA,3-178760250-178760258-TA,3-178760280-178760288-TA,3-178760319-178760328-AT,3-178760349-178760359-AT,3-178760349-178760476-ATATATATATCCATATCCAAGATATATATATT,3-178760370-178760380-AT,3-178760380-178760391-TA,3-178760402-178760412-AT,3-178760412-178760423-TA,3-178760434-178760444-AT,3-178760444-178760455-TA,3-178760466-178760478-AT,3-178760478-178760488-TA;MOTIFS=CCAAGAGGATATATCTATATATATATATATAT,TC,ATATATATATATATATATATATATCCAAGAGGAG,ATATATATATATATCTCCAAGAGGG,TA,AT,AC,TCTCCAAGAGGGATATATATATATATATA,ATATATATATCCATATCCAAGATATATATATT,GAGGATATATATACATATATCTCTCTCCAA,TATATATATATATCCAAGAGGATATATCTA,ATATATCCAAGAGGATATATCTATATATAG,ATATATATATCTCCAAGAGGATATATAT,TATATATATATATATCCAAGAGGATATATCTA,ATATATATATATATATCCAAGGGGAT;STRUC=<VC170245>	HPRC,HGSVC,1KG-ONT	Yes	1.616	Yes	NA,NA	NA	NA
chr3:178758215	114375	INS	196	0.8932	0.3917	3	KCNMB2(0.88405,0.586)	NA	NA	NA	NA	NA	NA	NA	NA	No	ID=3-178758002-178758020-AT,3-178758027-178758041-AT,3-178758045-178758059-AT,3-178758069-178758082-AT,3-178758091-178758104-AT,3-178758115-178758125-AT,3-178758139-178758157-AT,3-178758165-178758181-AT,3-178758165-178758255-ATATATATATATATATCCAAGGGGAT,3-178758189-178758207-AT,3-178758215-178758233-AT,3-178758241-178758255-AT,3-178758265-178758281-AT,3-178758291-178758305-AT,3-178758315-178758333-AT,3-178758345-178758371-AT,3-178758387-178758417-AT,3-178758427-178758442-AT,3-178758441-178758450-AC,3-178758457-178758466-AT,3-178758467-178758477-AT,3-178758493-178758511-AT,3-178758526-178758551-TA,3-178758527-178758595-ATATATATATATATATATATATATCCAAGAGGAG,3-178758561-178758585-AT,3-178758595-178758605-AT,3-178758615-178758631-AT,3-178758630-178758640-TC,3-178758647-178758659-AT,3-178758673-178758689-AT,3-178758688-178758699-TC,3-178758709-178758727-AT,3-178758739-178758757-AT,3-178758768-178758804-AT,3-178758815-178758833-AT,3-178758844-178758860-AT,3-178758861-178758949-TCTCCAAGAGGGATATATATATATATATA,3-178758873-178758891-AT,3-178758902-178758920-AT,3-178758931-178758951-AT,3-178758962-178758998-AT,3-178759009-178759031-AT,3-178759042-178759078-AT,3-178759064-178759155-ATATATATATATATCTCCAAGAGGG,3-178759089-178759103-AT,3-178759114-178759128-AT,3-178759139-178759153-AT,3-178759172-178759184-AT,3-178759199-178759212-AT,3-178759238-178759250-AT,3-178759296-178759306-AT,3-178759296-178759393-ATATATATATCTCCAAGAGGATATATAT,3-178759316-178759334-AT,3-178759344-178759362-AT,3-178759372-178759390-AT,3-178759402-178759422-AT,3-178759434-178759458-AT,3-178759468-178759488-AT,3-178759498-178759510-AT,3-178759522-178759531-AT,3-178759552-178759562-AT,3-178759572-178759632-GAGGATATATATACATATATCTCTCTCCAA,3-178759576-178759585-AT,3-178759606-178759615-AT,3-178759636-178759652-AT,3-178759663-178759679-AT,3-178759687-178759696-AT,3-178759699-178759709-AT,3-178759717-178759726-AT,3-178759729-178759739-AT,3-178759754-178759767-TA,3-178759754-178759857-TATATATATATATCCAAGAGGATATATCTA,3-178759812-178759827-TA,3-178759812-178759921-TATATATATATATATCCAAGAGGATATATCTA,3-178759842-178759859-TA,3-178759874-178759891-TA,3-178759906-178759921-TA,3-178759929-178759935-AT,3-178759936-178759951-TA,3-178759959-178759981-AT,3-178759989-178760009-AT,3-178760024-178760045-TA,3-178760060-178760076-TA,3-178760077-178760228-CCAAGAGGATATATCTATATATATATATATAT,3-178760092-178760109-TA,3-178760124-178760141-TA,3-178760156-178760173-TA,3-178760188-178760205-TA,3-178760199-178760325-ATATATCCAAGAGGATATATCTATATATAG,3-178760220-178760228-TA,3-178760250-178760258-TA,3-178760280-178760288-TA,3-178760319-178760328-AT,3-178760349-178760359-AT,3-178760349-178760476-ATATATATATCCATATCCAAGATATATATATT,3-178760370-178760380-AT,3-178760380-178760391-TA,3-178760402-178760412-AT,3-178760412-178760423-TA,3-178760434-178760444-AT,3-178760444-178760455-TA,3-178760466-178760478-AT,3-178760478-178760488-TA;MOTIFS=CCAAGAGGATATATCTATATATATATATATAT,TC,ATATATATATATATATATATATATCCAAGAGGAG,ATATATATATATATCTCCAAGAGGG,TA,AT,AC,TCTCCAAGAGGGATATATATATATATATA,ATATATATATCCATATCCAAGATATATATATT,GAGGATATATATACATATATCTCTCTCCAA,TATATATATATATCCAAGAGGATATATCTA,ATATATCCAAGAGGATATATCTATATATAG,ATATATATATCTCCAAGAGGATATATAT,TATATATATATATATCCAAGAGGATATATCTA,ATATATATATATATATCCAAGGGGAT;STRUC=<VC170245>	HPRC,HGSVC,1KG-ONT	Yes	1.616	No	NA,NA	NA	NA
chr3:178758241	114376	INS	70	0.8243	0.6278	4	KCNMB2(0.88405,0.586)	NA	NA	NA	NA	NA	NA	NA	NA	No	ID=3-178758002-178758020-AT,3-178758027-178758041-AT,3-178758045-178758059-AT,3-178758069-178758082-AT,3-178758091-178758104-AT,3-178758115-178758125-AT,3-178758139-178758157-AT,3-178758165-178758181-AT,3-178758165-178758255-ATATATATATATATATCCAAGGGGAT,3-178758189-178758207-AT,3-178758215-178758233-AT,3-178758241-178758255-AT,3-178758265-178758281-AT,3-178758291-178758305-AT,3-178758315-178758333-AT,3-178758345-178758371-AT,3-178758387-178758417-AT,3-178758427-178758442-AT,3-178758441-178758450-AC,3-178758457-178758466-AT,3-178758467-178758477-AT,3-178758493-178758511-AT,3-178758526-178758551-TA,3-178758527-178758595-ATATATATATATATATATATATATCCAAGAGGAG,3-178758561-178758585-AT,3-178758595-178758605-AT,3-178758615-178758631-AT,3-178758630-178758640-TC,3-178758647-178758659-AT,3-178758673-178758689-AT,3-178758688-178758699-TC,3-178758709-178758727-AT,3-178758739-178758757-AT,3-178758768-178758804-AT,3-178758815-178758833-AT,3-178758844-178758860-AT,3-178758861-178758949-TCTCCAAGAGGGATATATATATATATATA,3-178758873-178758891-AT,3-178758902-178758920-AT,3-178758931-178758951-AT,3-178758962-178758998-AT,3-178759009-178759031-AT,3-178759042-178759078-AT,3-178759064-178759155-ATATATATATATATCTCCAAGAGGG,3-178759089-178759103-AT,3-178759114-178759128-AT,3-178759139-178759153-AT,3-178759172-178759184-AT,3-178759199-178759212-AT,3-178759238-178759250-AT,3-178759296-178759306-AT,3-178759296-178759393-ATATATATATCTCCAAGAGGATATATAT,3-178759316-178759334-AT,3-178759344-178759362-AT,3-178759372-178759390-AT,3-178759402-178759422-AT,3-178759434-178759458-AT,3-178759468-178759488-AT,3-178759498-178759510-AT,3-178759522-178759531-AT,3-178759552-178759562-AT,3-178759572-178759632-GAGGATATATATACATATATCTCTCTCCAA,3-178759576-178759585-AT,3-178759606-178759615-AT,3-178759636-178759652-AT,3-178759663-178759679-AT,3-178759687-178759696-AT,3-178759699-178759709-AT,3-178759717-178759726-AT,3-178759729-178759739-AT,3-178759754-178759767-TA,3-178759754-178759857-TATATATATATATCCAAGAGGATATATCTA,3-178759812-178759827-TA,3-178759812-178759921-TATATATATATATATCCAAGAGGATATATCTA,3-178759842-178759859-TA,3-178759874-178759891-TA,3-178759906-178759921-TA,3-178759929-178759935-AT,3-178759936-178759951-TA,3-178759959-178759981-AT,3-178759989-178760009-AT,3-178760024-178760045-TA,3-178760060-178760076-TA,3-178760077-178760228-CCAAGAGGATATATCTATATATATATATATAT,3-178760092-178760109-TA,3-178760124-178760141-TA,3-178760156-178760173-TA,3-178760188-178760205-TA,3-178760199-178760325-ATATATCCAAGAGGATATATCTATATATAG,3-178760220-178760228-TA,3-178760250-178760258-TA,3-178760280-178760288-TA,3-178760319-178760328-AT,3-178760349-178760359-AT,3-178760349-178760476-ATATATATATCCATATCCAAGATATATATATT,3-178760370-178760380-AT,3-178760380-178760391-TA,3-178760402-178760412-AT,3-178760412-178760423-TA,3-178760434-178760444-AT,3-178760444-178760455-TA,3-178760466-178760478-AT,3-178760478-178760488-TA;MOTIFS=CCAAGAGGATATATCTATATATATATATATAT,TC,ATATATATATATATATATATATATCCAAGAGGAG,ATATATATATATATCTCCAAGAGGG,TA,AT,AC,TCTCCAAGAGGGATATATATATATATATA,ATATATATATCCATATCCAAGATATATATATT,GAGGATATATATACATATATCTCTCTCCAA,TATATATATATATCCAAGAGGATATATCTA,ATATATCCAAGAGGATATATCTATATATAG,ATATATATATCTCCAAGAGGATATATAT,TATATATATATATATCCAAGAGGATATATCTA,ATATATATATATATATCCAAGGGGAT;STRUC=<VC170245>	HPRC,HGSVC,1KG-ONT	Yes	1.616	Yes	NA,NA	NA	NA
chr3:178758291	114377	INS	84	0.8262	0.6372	12	KCNMB2(0.88405,0.586)	NA	NA	NA	NA	NA	NA	NA	NA	No	ID=3-178758002-178758020-AT,3-178758027-178758041-AT,3-178758045-178758059-AT,3-178758069-178758082-AT,3-178758091-178758104-AT,3-178758115-178758125-AT,3-178758139-178758157-AT,3-178758165-178758181-AT,3-178758165-178758255-ATATATATATATATATCCAAGGGGAT,3-178758189-178758207-AT,3-178758215-178758233-AT,3-178758241-178758255-AT,3-178758265-178758281-AT,3-178758291-178758305-AT,3-178758315-178758333-AT,3-178758345-178758371-AT,3-178758387-178758417-AT,3-178758427-178758442-AT,3-178758441-178758450-AC,3-178758457-178758466-AT,3-178758467-178758477-AT,3-178758493-178758511-AT,3-178758526-178758551-TA,3-178758527-178758595-ATATATATATATATATATATATATCCAAGAGGAG,3-178758561-178758585-AT,3-178758595-178758605-AT,3-178758615-178758631-AT,3-178758630-178758640-TC,3-178758647-178758659-AT,3-178758673-178758689-AT,3-178758688-178758699-TC,3-178758709-178758727-AT,3-178758739-178758757-AT,3-178758768-178758804-AT,3-178758815-178758833-AT,3-178758844-178758860-AT,3-178758861-178758949-TCTCCAAGAGGGATATATATATATATATA,3-178758873-178758891-AT,3-178758902-178758920-AT,3-178758931-178758951-AT,3-178758962-178758998-AT,3-178759009-178759031-AT,3-178759042-178759078-AT,3-178759064-178759155-ATATATATATATATCTCCAAGAGGG,3-178759089-178759103-AT,3-178759114-178759128-AT,3-178759139-178759153-AT,3-178759172-178759184-AT,3-178759199-178759212-AT,3-178759238-178759250-AT,3-178759296-178759306-AT,3-178759296-178759393-ATATATATATCTCCAAGAGGATATATAT,3-178759316-178759334-AT,3-178759344-178759362-AT,3-178759372-178759390-AT,3-178759402-178759422-AT,3-178759434-178759458-AT,3-178759468-178759488-AT,3-178759498-178759510-AT,3-178759522-178759531-AT,3-178759552-178759562-AT,3-178759572-178759632-GAGGATATATATACATATATCTCTCTCCAA,3-178759576-178759585-AT,3-178759606-178759615-AT,3-178759636-178759652-AT,3-178759663-178759679-AT,3-178759687-178759696-AT,3-178759699-178759709-AT,3-178759717-178759726-AT,3-178759729-178759739-AT,3-178759754-178759767-TA,3-178759754-178759857-TATATATATATATCCAAGAGGATATATCTA,3-178759812-178759827-TA,3-178759812-178759921-TATATATATATATATCCAAGAGGATATATCTA,3-178759842-178759859-TA,3-178759874-178759891-TA,3-178759906-178759921-TA,3-178759929-178759935-AT,3-178759936-178759951-TA,3-178759959-178759981-AT,3-178759989-178760009-AT,3-178760024-178760045-TA,3-178760060-178760076-TA,3-178760077-178760228-CCAAGAGGATATATCTATATATATATATATAT,3-178760092-178760109-TA,3-178760124-178760141-TA,3-178760156-178760173-TA,3-178760188-178760205-TA,3-178760199-178760325-ATATATCCAAGAGGATATATCTATATATAG,3-178760220-178760228-TA,3-178760250-178760258-TA,3-178760280-178760288-TA,3-178760319-178760328-AT,3-178760349-178760359-AT,3-178760349-178760476-ATATATATATCCATATCCAAGATATATATATT,3-178760370-178760380-AT,3-178760380-178760391-TA,3-178760402-178760412-AT,3-178760412-178760423-TA,3-178760434-178760444-AT,3-178760444-178760455-TA,3-178760466-178760478-AT,3-178760478-178760488-TA;MOTIFS=CCAAGAGGATATATCTATATATATATATATAT,TC,ATATATATATATATATATATATATCCAAGAGGAG,ATATATATATATATCTCCAAGAGGG,TA,AT,AC,TCTCCAAGAGGGATATATATATATATATA,ATATATATATCCATATCCAAGATATATATATT,GAGGATATATATACATATATCTCTCTCCAA,TATATATATATATCCAAGAGGATATATCTA,ATATATCCAAGAGGATATATCTATATATAG,ATATATATATCTCCAAGAGGATATATAT,TATATATATATATATCCAAGAGGATATATCTA,ATATATATATATATATCCAAGGGGAT;STRUC=<VC170245>	HPRC,HGSVC,1KG-ONT	Yes	0.469	No	NA,NA	NA	NA
chr3:178758315	114378	INS	690	0.8346	0.6734	163	KCNMB2(0.88405,0.586)	NA	NA	NA	NA	NA	NA	NA	NA	No	ID=3-178758002-178758020-AT,3-178758027-178758041-AT,3-178758045-178758059-AT,3-178758069-178758082-AT,3-178758091-178758104-AT,3-178758115-178758125-AT,3-178758139-178758157-AT,3-178758165-178758181-AT,3-178758165-178758255-ATATATATATATATATCCAAGGGGAT,3-178758189-178758207-AT,3-178758215-178758233-AT,3-178758241-178758255-AT,3-178758265-178758281-AT,3-178758291-178758305-AT,3-178758315-178758333-AT,3-178758345-178758371-AT,3-178758387-178758417-AT,3-178758427-178758442-AT,3-178758441-178758450-AC,3-178758457-178758466-AT,3-178758467-178758477-AT,3-178758493-178758511-AT,3-178758526-178758551-TA,3-178758527-178758595-ATATATATATATATATATATATATCCAAGAGGAG,3-178758561-178758585-AT,3-178758595-178758605-AT,3-178758615-178758631-AT,3-178758630-178758640-TC,3-178758647-178758659-AT,3-178758673-178758689-AT,3-178758688-178758699-TC,3-178758709-178758727-AT,3-178758739-178758757-AT,3-178758768-178758804-AT,3-178758815-178758833-AT,3-178758844-178758860-AT,3-178758861-178758949-TCTCCAAGAGGGATATATATATATATATA,3-178758873-178758891-AT,3-178758902-178758920-AT,3-178758931-178758951-AT,3-178758962-178758998-AT,3-178759009-178759031-AT,3-178759042-178759078-AT,3-178759064-178759155-ATATATATATATATCTCCAAGAGGG,3-178759089-178759103-AT,3-178759114-178759128-AT,3-178759139-178759153-AT,3-178759172-178759184-AT,3-178759199-178759212-AT,3-178759238-178759250-AT,3-178759296-178759306-AT,3-178759296-178759393-ATATATATATCTCCAAGAGGATATATAT,3-178759316-178759334-AT,3-178759344-178759362-AT,3-178759372-178759390-AT,3-178759402-178759422-AT,3-178759434-178759458-AT,3-178759468-178759488-AT,3-178759498-178759510-AT,3-178759522-178759531-AT,3-178759552-178759562-AT,3-178759572-178759632-GAGGATATATATACATATATCTCTCTCCAA,3-178759576-178759585-AT,3-178759606-178759615-AT,3-178759636-178759652-AT,3-178759663-178759679-AT,3-178759687-178759696-AT,3-178759699-178759709-AT,3-178759717-178759726-AT,3-178759729-178759739-AT,3-178759754-178759767-TA,3-178759754-178759857-TATATATATATATCCAAGAGGATATATCTA,3-178759812-178759827-TA,3-178759812-178759921-TATATATATATATATCCAAGAGGATATATCTA,3-178759842-178759859-TA,3-178759874-178759891-TA,3-178759906-178759921-TA,3-178759929-178759935-AT,3-178759936-178759951-TA,3-178759959-178759981-AT,3-178759989-178760009-AT,3-178760024-178760045-TA,3-178760060-178760076-TA,3-178760077-178760228-CCAAGAGGATATATCTATATATATATATATAT,3-178760092-178760109-TA,3-178760124-178760141-TA,3-178760156-178760173-TA,3-178760188-178760205-TA,3-178760199-178760325-ATATATCCAAGAGGATATATCTATATATAG,3-178760220-178760228-TA,3-178760250-178760258-TA,3-178760280-178760288-TA,3-178760319-178760328-AT,3-178760349-178760359-AT,3-178760349-178760476-ATATATATATCCATATCCAAGATATATATATT,3-178760370-178760380-AT,3-178760380-178760391-TA,3-178760402-178760412-AT,3-178760412-178760423-TA,3-178760434-178760444-AT,3-178760444-178760455-TA,3-178760466-178760478-AT,3-178760478-178760488-TA;MOTIFS=CCAAGAGGATATATCTATATATATATATATAT,TC,ATATATATATATATATATATATATCCAAGAGGAG,ATATATATATATATCTCCAAGAGGG,TA,AT,AC,TCTCCAAGAGGGATATATATATATATATA,ATATATATATCCATATCCAAGATATATATATT,GAGGATATATATACATATATCTCTCTCCAA,TATATATATATATCCAAGAGGATATATCTA,ATATATCCAAGAGGATATATCTATATATAG,ATATATATATCTCCAAGAGGATATATAT,TATATATATATATATCCAAGAGGATATATCTA,ATATATATATATATATCCAAGGGGAT;STRUC=<VC170245>	HGSVC	No	1.616	Yes	NA,NA	NA	NA
chr3:178758315	114379	INS	580	0.9023	0.3673	108	KCNMB2(0.88405,0.586)	NA	NA	NA	NA	NA	NA	NA	NA	No	ID=3-178758002-178758020-AT,3-178758027-178758041-AT,3-178758045-178758059-AT,3-178758069-178758082-AT,3-178758091-178758104-AT,3-178758115-178758125-AT,3-178758139-178758157-AT,3-178758165-178758181-AT,3-178758165-178758255-ATATATATATATATATCCAAGGGGAT,3-178758189-178758207-AT,3-178758215-178758233-AT,3-178758241-178758255-AT,3-178758265-178758281-AT,3-178758291-178758305-AT,3-178758315-178758333-AT,3-178758345-178758371-AT,3-178758387-178758417-AT,3-178758427-178758442-AT,3-178758441-178758450-AC,3-178758457-178758466-AT,3-178758467-178758477-AT,3-178758493-178758511-AT,3-178758526-178758551-TA,3-178758527-178758595-ATATATATATATATATATATATATCCAAGAGGAG,3-178758561-178758585-AT,3-178758595-178758605-AT,3-178758615-178758631-AT,3-178758630-178758640-TC,3-178758647-178758659-AT,3-178758673-178758689-AT,3-178758688-178758699-TC,3-178758709-178758727-AT,3-178758739-178758757-AT,3-178758768-178758804-AT,3-178758815-178758833-AT,3-178758844-178758860-AT,3-178758861-178758949-TCTCCAAGAGGGATATATATATATATATA,3-178758873-178758891-AT,3-178758902-178758920-AT,3-178758931-178758951-AT,3-178758962-178758998-AT,3-178759009-178759031-AT,3-178759042-178759078-AT,3-178759064-178759155-ATATATATATATATCTCCAAGAGGG,3-178759089-178759103-AT,3-178759114-178759128-AT,3-178759139-178759153-AT,3-178759172-178759184-AT,3-178759199-178759212-AT,3-178759238-178759250-AT,3-178759296-178759306-AT,3-178759296-178759393-ATATATATATCTCCAAGAGGATATATAT,3-178759316-178759334-AT,3-178759344-178759362-AT,3-178759372-178759390-AT,3-178759402-178759422-AT,3-178759434-178759458-AT,3-178759468-178759488-AT,3-178759498-178759510-AT,3-178759522-178759531-AT,3-178759552-178759562-AT,3-178759572-178759632-GAGGATATATATACATATATCTCTCTCCAA,3-178759576-178759585-AT,3-178759606-178759615-AT,3-178759636-178759652-AT,3-178759663-178759679-AT,3-178759687-178759696-AT,3-178759699-178759709-AT,3-178759717-178759726-AT,3-178759729-178759739-AT,3-178759754-178759767-TA,3-178759754-178759857-TATATATATATATCCAAGAGGATATATCTA,3-178759812-178759827-TA,3-178759812-178759921-TATATATATATATATCCAAGAGGATATATCTA,3-178759842-178759859-TA,3-178759874-178759891-TA,3-178759906-178759921-TA,3-178759929-178759935-AT,3-178759936-178759951-TA,3-178759959-178759981-AT,3-178759989-178760009-AT,3-178760024-178760045-TA,3-178760060-178760076-TA,3-178760077-178760228-CCAAGAGGATATATCTATATATATATATATAT,3-178760092-178760109-TA,3-178760124-178760141-TA,3-178760156-178760173-TA,3-178760188-178760205-TA,3-178760199-178760325-ATATATCCAAGAGGATATATCTATATATAG,3-178760220-178760228-TA,3-178760250-178760258-TA,3-178760280-178760288-TA,3-178760319-178760328-AT,3-178760349-178760359-AT,3-178760349-178760476-ATATATATATCCATATCCAAGATATATATATT,3-178760370-178760380-AT,3-178760380-178760391-TA,3-178760402-178760412-AT,3-178760412-178760423-TA,3-178760434-178760444-AT,3-178760444-178760455-TA,3-178760466-178760478-AT,3-178760478-178760488-TA;MOTIFS=CCAAGAGGATATATCTATATATATATATATAT,TC,ATATATATATATATATATATATATCCAAGAGGAG,ATATATATATATATCTCCAAGAGGG,TA,AT,AC,TCTCCAAGAGGGATATATATATATATATA,ATATATATATCCATATCCAAGATATATATATT,GAGGATATATATACATATATCTCTCTCCAA,TATATATATATATCCAAGAGGATATATCTA,ATATATCCAAGAGGATATATCTATATATAG,ATATATATATCTCCAAGAGGATATATAT,TATATATATATATATCCAAGAGGATATATCTA,ATATATATATATATATCCAAGGGGAT;STRUC=<VC170245>	HGSVC	Yes	1.616	Yes	NA,NA	NA	NA
chr3:178758343	114381	INS	296	0.8722	0.5705	3	KCNMB2(0.88405,0.586)	NA	NA	NA	NA	NA	NA	NA	NA	No	ID=3-178758002-178758020-AT,3-178758027-178758041-AT,3-178758045-178758059-AT,3-178758069-178758082-AT,3-178758091-178758104-AT,3-178758115-178758125-AT,3-178758139-178758157-AT,3-178758165-178758181-AT,3-178758165-178758255-ATATATATATATATATCCAAGGGGAT,3-178758189-178758207-AT,3-178758215-178758233-AT,3-178758241-178758255-AT,3-178758265-178758281-AT,3-178758291-178758305-AT,3-178758315-178758333-AT,3-178758345-178758371-AT,3-178758387-178758417-AT,3-178758427-178758442-AT,3-178758441-178758450-AC,3-178758457-178758466-AT,3-178758467-178758477-AT,3-178758493-178758511-AT,3-178758526-178758551-TA,3-178758527-178758595-ATATATATATATATATATATATATCCAAGAGGAG,3-178758561-178758585-AT,3-178758595-178758605-AT,3-178758615-178758631-AT,3-178758630-178758640-TC,3-178758647-178758659-AT,3-178758673-178758689-AT,3-178758688-178758699-TC,3-178758709-178758727-AT,3-178758739-178758757-AT,3-178758768-178758804-AT,3-178758815-178758833-AT,3-178758844-178758860-AT,3-178758861-178758949-TCTCCAAGAGGGATATATATATATATATA,3-178758873-178758891-AT,3-178758902-178758920-AT,3-178758931-178758951-AT,3-178758962-178758998-AT,3-178759009-178759031-AT,3-178759042-178759078-AT,3-178759064-178759155-ATATATATATATATCTCCAAGAGGG,3-178759089-178759103-AT,3-178759114-178759128-AT,3-178759139-178759153-AT,3-178759172-178759184-AT,3-178759199-178759212-AT,3-178759238-178759250-AT,3-178759296-178759306-AT,3-178759296-178759393-ATATATATATCTCCAAGAGGATATATAT,3-178759316-178759334-AT,3-178759344-178759362-AT,3-178759372-178759390-AT,3-178759402-178759422-AT,3-178759434-178759458-AT,3-178759468-178759488-AT,3-178759498-178759510-AT,3-178759522-178759531-AT,3-178759552-178759562-AT,3-178759572-178759632-GAGGATATATATACATATATCTCTCTCCAA,3-178759576-178759585-AT,3-178759606-178759615-AT,3-178759636-178759652-AT,3-178759663-178759679-AT,3-178759687-178759696-AT,3-178759699-178759709-AT,3-178759717-178759726-AT,3-178759729-178759739-AT,3-178759754-178759767-TA,3-178759754-178759857-TATATATATATATCCAAGAGGATATATCTA,3-178759812-178759827-TA,3-178759812-178759921-TATATATATATATATCCAAGAGGATATATCTA,3-178759842-178759859-TA,3-178759874-178759891-TA,3-178759906-178759921-TA,3-178759929-178759935-AT,3-178759936-178759951-TA,3-178759959-178759981-AT,3-178759989-178760009-AT,3-178760024-178760045-TA,3-178760060-178760076-TA,3-178760077-178760228-CCAAGAGGATATATCTATATATATATATATAT,3-178760092-178760109-TA,3-178760124-178760141-TA,3-178760156-178760173-TA,3-178760188-178760205-TA,3-178760199-178760325-ATATATCCAAGAGGATATATCTATATATAG,3-178760220-178760228-TA,3-178760250-178760258-TA,3-178760280-178760288-TA,3-178760319-178760328-AT,3-178760349-178760359-AT,3-178760349-178760476-ATATATATATCCATATCCAAGATATATATATT,3-178760370-178760380-AT,3-178760380-178760391-TA,3-178760402-178760412-AT,3-178760412-178760423-TA,3-178760434-178760444-AT,3-178760444-178760455-TA,3-178760466-178760478-AT,3-178760478-178760488-TA;MOTIFS=CCAAGAGGATATATCTATATATATATATATAT,TC,ATATATATATATATATATATATATCCAAGAGGAG,ATATATATATATATCTCCAAGAGGG,TA,AT,AC,TCTCCAAGAGGGATATATATATATATATA,ATATATATATCCATATCCAAGATATATATATT,GAGGATATATATACATATATCTCTCTCCAA,TATATATATATATCCAAGAGGATATATCTA,ATATATCCAAGAGGATATATCTATATATAG,ATATATATATCTCCAAGAGGATATATAT,TATATATATATATATCCAAGAGGATATATCTA,ATATATATATATATATCCAAGGGGAT;STRUC=<VC170245>	HPRC,HGSVC,1KG-ONT	No	1.616	Yes	NA,NA	NA	NA
chr3:178758343	114382	INS	262	0.8096	0.6654	5	KCNMB2(0.88405,0.586)	NA	NA	NA	NA	NA	NA	NA	NA	No	ID=3-178758002-178758020-AT,3-178758027-178758041-AT,3-178758045-178758059-AT,3-178758069-178758082-AT,3-178758091-178758104-AT,3-178758115-178758125-AT,3-178758139-178758157-AT,3-178758165-178758181-AT,3-178758165-178758255-ATATATATATATATATCCAAGGGGAT,3-178758189-178758207-AT,3-178758215-178758233-AT,3-178758241-178758255-AT,3-178758265-178758281-AT,3-178758291-178758305-AT,3-178758315-178758333-AT,3-178758345-178758371-AT,3-178758387-178758417-AT,3-178758427-178758442-AT,3-178758441-178758450-AC,3-178758457-178758466-AT,3-178758467-178758477-AT,3-178758493-178758511-AT,3-178758526-178758551-TA,3-178758527-178758595-ATATATATATATATATATATATATCCAAGAGGAG,3-178758561-178758585-AT,3-178758595-178758605-AT,3-178758615-178758631-AT,3-178758630-178758640-TC,3-178758647-178758659-AT,3-178758673-178758689-AT,3-178758688-178758699-TC,3-178758709-178758727-AT,3-178758739-178758757-AT,3-178758768-178758804-AT,3-178758815-178758833-AT,3-178758844-178758860-AT,3-178758861-178758949-TCTCCAAGAGGGATATATATATATATATA,3-178758873-178758891-AT,3-178758902-178758920-AT,3-178758931-178758951-AT,3-178758962-178758998-AT,3-178759009-178759031-AT,3-178759042-178759078-AT,3-178759064-178759155-ATATATATATATATCTCCAAGAGGG,3-178759089-178759103-AT,3-178759114-178759128-AT,3-178759139-178759153-AT,3-178759172-178759184-AT,3-178759199-178759212-AT,3-178759238-178759250-AT,3-178759296-178759306-AT,3-178759296-178759393-ATATATATATCTCCAAGAGGATATATAT,3-178759316-178759334-AT,3-178759344-178759362-AT,3-178759372-178759390-AT,3-178759402-178759422-AT,3-178759434-178759458-AT,3-178759468-178759488-AT,3-178759498-178759510-AT,3-178759522-178759531-AT,3-178759552-178759562-AT,3-178759572-178759632-GAGGATATATATACATATATCTCTCTCCAA,3-178759576-178759585-AT,3-178759606-178759615-AT,3-178759636-178759652-AT,3-178759663-178759679-AT,3-178759687-178759696-AT,3-178759699-178759709-AT,3-178759717-178759726-AT,3-178759729-178759739-AT,3-178759754-178759767-TA,3-178759754-178759857-TATATATATATATCCAAGAGGATATATCTA,3-178759812-178759827-TA,3-178759812-178759921-TATATATATATATATCCAAGAGGATATATCTA,3-178759842-178759859-TA,3-178759874-178759891-TA,3-178759906-178759921-TA,3-178759929-178759935-AT,3-178759936-178759951-TA,3-178759959-178759981-AT,3-178759989-178760009-AT,3-178760024-178760045-TA,3-178760060-178760076-TA,3-178760077-178760228-CCAAGAGGATATATCTATATATATATATATAT,3-178760092-178760109-TA,3-178760124-178760141-TA,3-178760156-178760173-TA,3-178760188-178760205-TA,3-178760199-178760325-ATATATCCAAGAGGATATATCTATATATAG,3-178760220-178760228-TA,3-178760250-178760258-TA,3-178760280-178760288-TA,3-178760319-178760328-AT,3-178760349-178760359-AT,3-178760349-178760476-ATATATATATCCATATCCAAGATATATATATT,3-178760370-178760380-AT,3-178760380-178760391-TA,3-178760402-178760412-AT,3-178760412-178760423-TA,3-178760434-178760444-AT,3-178760444-178760455-TA,3-178760466-178760478-AT,3-178760478-178760488-TA;MOTIFS=CCAAGAGGATATATCTATATATATATATATAT,TC,ATATATATATATATATATATATATCCAAGAGGAG,ATATATATATATATCTCCAAGAGGG,TA,AT,AC,TCTCCAAGAGGGATATATATATATATATA,ATATATATATCCATATCCAAGATATATATATT,GAGGATATATATACATATATCTCTCTCCAA,TATATATATATATCCAAGAGGATATATCTA,ATATATCCAAGAGGATATATCTATATATAG,ATATATATATCTCCAAGAGGATATATAT,TATATATATATATATCCAAGAGGATATATCTA,ATATATATATATATATCCAAGGGGAT;STRUC=<VC170245>	HPRC,HGSVC,1KG-ONT	No	1.616	Yes	NA,NA	NA	NA
chr3:178758343	114383	DEL	54	0.8171	0.6588	61	KCNMB2(0.88405,0.586)	NA	NA	NA	NA	NA	NA	NA	NA	No	ID=3-178758002-178758020-AT,3-178758027-178758041-AT,3-178758045-178758059-AT,3-178758069-178758082-AT,3-178758091-178758104-AT,3-178758115-178758125-AT,3-178758139-178758157-AT,3-178758165-178758181-AT,3-178758165-178758255-ATATATATATATATATCCAAGGGGAT,3-178758189-178758207-AT,3-178758215-178758233-AT,3-178758241-178758255-AT,3-178758265-178758281-AT,3-178758291-178758305-AT,3-178758315-178758333-AT,3-178758345-178758371-AT,3-178758387-178758417-AT,3-178758427-178758442-AT,3-178758441-178758450-AC,3-178758457-178758466-AT,3-178758467-178758477-AT,3-178758493-178758511-AT,3-178758526-178758551-TA,3-178758527-178758595-ATATATATATATATATATATATATCCAAGAGGAG,3-178758561-178758585-AT,3-178758595-178758605-AT,3-178758615-178758631-AT,3-178758630-178758640-TC,3-178758647-178758659-AT,3-178758673-178758689-AT,3-178758688-178758699-TC,3-178758709-178758727-AT,3-178758739-178758757-AT,3-178758768-178758804-AT,3-178758815-178758833-AT,3-178758844-178758860-AT,3-178758861-178758949-TCTCCAAGAGGGATATATATATATATATA,3-178758873-178758891-AT,3-178758902-178758920-AT,3-178758931-178758951-AT,3-178758962-178758998-AT,3-178759009-178759031-AT,3-178759042-178759078-AT,3-178759064-178759155-ATATATATATATATCTCCAAGAGGG,3-178759089-178759103-AT,3-178759114-178759128-AT,3-178759139-178759153-AT,3-178759172-178759184-AT,3-178759199-178759212-AT,3-178759238-178759250-AT,3-178759296-178759306-AT,3-178759296-178759393-ATATATATATCTCCAAGAGGATATATAT,3-178759316-178759334-AT,3-178759344-178759362-AT,3-178759372-178759390-AT,3-178759402-178759422-AT,3-178759434-178759458-AT,3-178759468-178759488-AT,3-178759498-178759510-AT,3-178759522-178759531-AT,3-178759552-178759562-AT,3-178759572-178759632-GAGGATATATATACATATATCTCTCTCCAA,3-178759576-178759585-AT,3-178759606-178759615-AT,3-178759636-178759652-AT,3-178759663-178759679-AT,3-178759687-178759696-AT,3-178759699-178759709-AT,3-178759717-178759726-AT,3-178759729-178759739-AT,3-178759754-178759767-TA,3-178759754-178759857-TATATATATATATCCAAGAGGATATATCTA,3-178759812-178759827-TA,3-178759812-178759921-TATATATATATATATCCAAGAGGATATATCTA,3-178759842-178759859-TA,3-178759874-178759891-TA,3-178759906-178759921-TA,3-178759929-178759935-AT,3-178759936-178759951-TA,3-178759959-178759981-AT,3-178759989-178760009-AT,3-178760024-178760045-TA,3-178760060-178760076-TA,3-178760077-178760228-CCAAGAGGATATATCTATATATATATATATAT,3-178760092-178760109-TA,3-178760124-178760141-TA,3-178760156-178760173-TA,3-178760188-178760205-TA,3-178760199-178760325-ATATATCCAAGAGGATATATCTATATATAG,3-178760220-178760228-TA,3-178760250-178760258-TA,3-178760280-178760288-TA,3-178760319-178760328-AT,3-178760349-178760359-AT,3-178760349-178760476-ATATATATATCCATATCCAAGATATATATATT,3-178760370-178760380-AT,3-178760380-178760391-TA,3-178760402-178760412-AT,3-178760412-178760423-TA,3-178760434-178760444-AT,3-178760444-178760455-TA,3-178760466-178760478-AT,3-178760478-178760488-TA;MOTIFS=CCAAGAGGATATATCTATATATATATATATAT,TC,ATATATATATATATATATATATATCCAAGAGGAG,ATATATATATATATCTCCAAGAGGG,TA,AT,AC,TCTCCAAGAGGGATATATATATATATATA,ATATATATATCCATATCCAAGATATATATATT,GAGGATATATATACATATATCTCTCTCCAA,TATATATATATATCCAAGAGGATATATCTA,ATATATCCAAGAGGATATATCTATATATAG,ATATATATATCTCCAAGAGGATATATAT,TATATATATATATATCCAAGAGGATATATCTA,ATATATATATATATATCCAAGGGGAT;STRUC=<VC170245>	HPRC,HGSVC	No	2.779	Yes	NA,NA	NA	NA
chr3:178758343	114384	DEL	58	0.8415	0.5879	49	KCNMB2(0.88405,0.586)	NA	NA	NA	NA	NA	NA	NA	NA	No	ID=3-178758002-178758020-AT,3-178758027-178758041-AT,3-178758045-178758059-AT,3-178758069-178758082-AT,3-178758091-178758104-AT,3-178758115-178758125-AT,3-178758139-178758157-AT,3-178758165-178758181-AT,3-178758165-178758255-ATATATATATATATATCCAAGGGGAT,3-178758189-178758207-AT,3-178758215-178758233-AT,3-178758241-178758255-AT,3-178758265-178758281-AT,3-178758291-178758305-AT,3-178758315-178758333-AT,3-178758345-178758371-AT,3-178758387-178758417-AT,3-178758427-178758442-AT,3-178758441-178758450-AC,3-178758457-178758466-AT,3-178758467-178758477-AT,3-178758493-178758511-AT,3-178758526-178758551-TA,3-178758527-178758595-ATATATATATATATATATATATATCCAAGAGGAG,3-178758561-178758585-AT,3-178758595-178758605-AT,3-178758615-178758631-AT,3-178758630-178758640-TC,3-178758647-178758659-AT,3-178758673-178758689-AT,3-178758688-178758699-TC,3-178758709-178758727-AT,3-178758739-178758757-AT,3-178758768-178758804-AT,3-178758815-178758833-AT,3-178758844-178758860-AT,3-178758861-178758949-TCTCCAAGAGGGATATATATATATATATA,3-178758873-178758891-AT,3-178758902-178758920-AT,3-178758931-178758951-AT,3-178758962-178758998-AT,3-178759009-178759031-AT,3-178759042-178759078-AT,3-178759064-178759155-ATATATATATATATCTCCAAGAGGG,3-178759089-178759103-AT,3-178759114-178759128-AT,3-178759139-178759153-AT,3-178759172-178759184-AT,3-178759199-178759212-AT,3-178759238-178759250-AT,3-178759296-178759306-AT,3-178759296-178759393-ATATATATATCTCCAAGAGGATATATAT,3-178759316-178759334-AT,3-178759344-178759362-AT,3-178759372-178759390-AT,3-178759402-178759422-AT,3-178759434-178759458-AT,3-178759468-178759488-AT,3-178759498-178759510-AT,3-178759522-178759531-AT,3-178759552-178759562-AT,3-178759572-178759632-GAGGATATATATACATATATCTCTCTCCAA,3-178759576-178759585-AT,3-178759606-178759615-AT,3-178759636-178759652-AT,3-178759663-178759679-AT,3-178759687-178759696-AT,3-178759699-178759709-AT,3-178759717-178759726-AT,3-178759729-178759739-AT,3-178759754-178759767-TA,3-178759754-178759857-TATATATATATATCCAAGAGGATATATCTA,3-178759812-178759827-TA,3-178759812-178759921-TATATATATATATATCCAAGAGGATATATCTA,3-178759842-178759859-TA,3-178759874-178759891-TA,3-178759906-178759921-TA,3-178759929-178759935-AT,3-178759936-178759951-TA,3-178759959-178759981-AT,3-178759989-178760009-AT,3-178760024-178760045-TA,3-178760060-178760076-TA,3-178760077-178760228-CCAAGAGGATATATCTATATATATATATATAT,3-178760092-178760109-TA,3-178760124-178760141-TA,3-178760156-178760173-TA,3-178760188-178760205-TA,3-178760199-178760325-ATATATCCAAGAGGATATATCTATATATAG,3-178760220-178760228-TA,3-178760250-178760258-TA,3-178760280-178760288-TA,3-178760319-178760328-AT,3-178760349-178760359-AT,3-178760349-178760476-ATATATATATCCATATCCAAGATATATATATT,3-178760370-178760380-AT,3-178760380-178760391-TA,3-178760402-178760412-AT,3-178760412-178760423-TA,3-178760434-178760444-AT,3-178760444-178760455-TA,3-178760466-178760478-AT,3-178760478-178760488-TA;MOTIFS=CCAAGAGGATATATCTATATATATATATATAT,TC,ATATATATATATATATATATATATCCAAGAGGAG,ATATATATATATATCTCCAAGAGGG,TA,AT,AC,TCTCCAAGAGGGATATATATATATATATA,ATATATATATCCATATCCAAGATATATATATT,GAGGATATATATACATATATCTCTCTCCAA,TATATATATATATCCAAGAGGATATATCTA,ATATATCCAAGAGGATATATCTATATATAG,ATATATATATCTCCAAGAGGATATATAT,TATATATATATATATCCAAGAGGATATATCTA,ATATATATATATATATCCAAGGGGAT;STRUC=<VC170245>	HPRC,HGSVC	No	2.779	Yes	NA,NA	NA	NA
chr3:178758349	114385	INS	284	0.8619	0.5365	9	KCNMB2(0.88405,0.586)	NA	NA	NA	NA	NA	NA	NA	NA	No	ID=3-178758002-178758020-AT,3-178758027-178758041-AT,3-178758045-178758059-AT,3-178758069-178758082-AT,3-178758091-178758104-AT,3-178758115-178758125-AT,3-178758139-178758157-AT,3-178758165-178758181-AT,3-178758165-178758255-ATATATATATATATATCCAAGGGGAT,3-178758189-178758207-AT,3-178758215-178758233-AT,3-178758241-178758255-AT,3-178758265-178758281-AT,3-178758291-178758305-AT,3-178758315-178758333-AT,3-178758345-178758371-AT,3-178758387-178758417-AT,3-178758427-178758442-AT,3-178758441-178758450-AC,3-178758457-178758466-AT,3-178758467-178758477-AT,3-178758493-178758511-AT,3-178758526-178758551-TA,3-178758527-178758595-ATATATATATATATATATATATATCCAAGAGGAG,3-178758561-178758585-AT,3-178758595-178758605-AT,3-178758615-178758631-AT,3-178758630-178758640-TC,3-178758647-178758659-AT,3-178758673-178758689-AT,3-178758688-178758699-TC,3-178758709-178758727-AT,3-178758739-178758757-AT,3-178758768-178758804-AT,3-178758815-178758833-AT,3-178758844-178758860-AT,3-178758861-178758949-TCTCCAAGAGGGATATATATATATATATA,3-178758873-178758891-AT,3-178758902-178758920-AT,3-178758931-178758951-AT,3-178758962-178758998-AT,3-178759009-178759031-AT,3-178759042-178759078-AT,3-178759064-178759155-ATATATATATATATCTCCAAGAGGG,3-178759089-178759103-AT,3-178759114-178759128-AT,3-178759139-178759153-AT,3-178759172-178759184-AT,3-178759199-178759212-AT,3-178759238-178759250-AT,3-178759296-178759306-AT,3-178759296-178759393-ATATATATATCTCCAAGAGGATATATAT,3-178759316-178759334-AT,3-178759344-178759362-AT,3-178759372-178759390-AT,3-178759402-178759422-AT,3-178759434-178759458-AT,3-178759468-178759488-AT,3-178759498-178759510-AT,3-178759522-178759531-AT,3-178759552-178759562-AT,3-178759572-178759632-GAGGATATATATACATATATCTCTCTCCAA,3-178759576-178759585-AT,3-178759606-178759615-AT,3-178759636-178759652-AT,3-178759663-178759679-AT,3-178759687-178759696-AT,3-178759699-178759709-AT,3-178759717-178759726-AT,3-178759729-178759739-AT,3-178759754-178759767-TA,3-178759754-178759857-TATATATATATATCCAAGAGGATATATCTA,3-178759812-178759827-TA,3-178759812-178759921-TATATATATATATATCCAAGAGGATATATCTA,3-178759842-178759859-TA,3-178759874-178759891-TA,3-178759906-178759921-TA,3-178759929-178759935-AT,3-178759936-178759951-TA,3-178759959-178759981-AT,3-178759989-178760009-AT,3-178760024-178760045-TA,3-178760060-178760076-TA,3-178760077-178760228-CCAAGAGGATATATCTATATATATATATATAT,3-178760092-178760109-TA,3-178760124-178760141-TA,3-178760156-178760173-TA,3-178760188-178760205-TA,3-178760199-178760325-ATATATCCAAGAGGATATATCTATATATAG,3-178760220-178760228-TA,3-178760250-178760258-TA,3-178760280-178760288-TA,3-178760319-178760328-AT,3-178760349-178760359-AT,3-178760349-178760476-ATATATATATCCATATCCAAGATATATATATT,3-178760370-178760380-AT,3-178760380-178760391-TA,3-178760402-178760412-AT,3-178760412-178760423-TA,3-178760434-178760444-AT,3-178760444-178760455-TA,3-178760466-178760478-AT,3-178760478-178760488-TA;MOTIFS=CCAAGAGGATATATCTATATATATATATATAT,TC,ATATATATATATATATATATATATCCAAGAGGAG,ATATATATATATATCTCCAAGAGGG,TA,AT,AC,TCTCCAAGAGGGATATATATATATATATA,ATATATATATCCATATCCAAGATATATATATT,GAGGATATATATACATATATCTCTCTCCAA,TATATATATATATCCAAGAGGATATATCTA,ATATATCCAAGAGGATATATCTATATATAG,ATATATATATCTCCAAGAGGATATATAT,TATATATATATATATCCAAGAGGATATATCTA,ATATATATATATATATCCAAGGGGAT;STRUC=<VC170245>	HPRC,HGSVC,1KG-ONT	No	1.616	Yes	NA,NA	NA	NA
chr3:178758351	114386	INS	326	0.8797	0.4872	7	KCNMB2(0.88405,0.586)	NA	NA	NA	NA	NA	NA	NA	NA	No	ID=3-178758002-178758020-AT,3-178758027-178758041-AT,3-178758045-178758059-AT,3-178758069-178758082-AT,3-178758091-178758104-AT,3-178758115-178758125-AT,3-178758139-178758157-AT,3-178758165-178758181-AT,3-178758165-178758255-ATATATATATATATATCCAAGGGGAT,3-178758189-178758207-AT,3-178758215-178758233-AT,3-178758241-178758255-AT,3-178758265-178758281-AT,3-178758291-178758305-AT,3-178758315-178758333-AT,3-178758345-178758371-AT,3-178758387-178758417-AT,3-178758427-178758442-AT,3-178758441-178758450-AC,3-178758457-178758466-AT,3-178758467-178758477-AT,3-178758493-178758511-AT,3-178758526-178758551-TA,3-178758527-178758595-ATATATATATATATATATATATATCCAAGAGGAG,3-178758561-178758585-AT,3-178758595-178758605-AT,3-178758615-178758631-AT,3-178758630-178758640-TC,3-178758647-178758659-AT,3-178758673-178758689-AT,3-178758688-178758699-TC,3-178758709-178758727-AT,3-178758739-178758757-AT,3-178758768-178758804-AT,3-178758815-178758833-AT,3-178758844-178758860-AT,3-178758861-178758949-TCTCCAAGAGGGATATATATATATATATA,3-178758873-178758891-AT,3-178758902-178758920-AT,3-178758931-178758951-AT,3-178758962-178758998-AT,3-178759009-178759031-AT,3-178759042-178759078-AT,3-178759064-178759155-ATATATATATATATCTCCAAGAGGG,3-178759089-178759103-AT,3-178759114-178759128-AT,3-178759139-178759153-AT,3-178759172-178759184-AT,3-178759199-178759212-AT,3-178759238-178759250-AT,3-178759296-178759306-AT,3-178759296-178759393-ATATATATATCTCCAAGAGGATATATAT,3-178759316-178759334-AT,3-178759344-178759362-AT,3-178759372-178759390-AT,3-178759402-178759422-AT,3-178759434-178759458-AT,3-178759468-178759488-AT,3-178759498-178759510-AT,3-178759522-178759531-AT,3-178759552-178759562-AT,3-178759572-178759632-GAGGATATATATACATATATCTCTCTCCAA,3-178759576-178759585-AT,3-178759606-178759615-AT,3-178759636-178759652-AT,3-178759663-178759679-AT,3-178759687-178759696-AT,3-178759699-178759709-AT,3-178759717-178759726-AT,3-178759729-178759739-AT,3-178759754-178759767-TA,3-178759754-178759857-TATATATATATATCCAAGAGGATATATCTA,3-178759812-178759827-TA,3-178759812-178759921-TATATATATATATATCCAAGAGGATATATCTA,3-178759842-178759859-TA,3-178759874-178759891-TA,3-178759906-178759921-TA,3-178759929-178759935-AT,3-178759936-178759951-TA,3-178759959-178759981-AT,3-178759989-178760009-AT,3-178760024-178760045-TA,3-178760060-178760076-TA,3-178760077-178760228-CCAAGAGGATATATCTATATATATATATATAT,3-178760092-178760109-TA,3-178760124-178760141-TA,3-178760156-178760173-TA,3-178760188-178760205-TA,3-178760199-178760325-ATATATCCAAGAGGATATATCTATATATAG,3-178760220-178760228-TA,3-178760250-178760258-TA,3-178760280-178760288-TA,3-178760319-178760328-AT,3-178760349-178760359-AT,3-178760349-178760476-ATATATATATCCATATCCAAGATATATATATT,3-178760370-178760380-AT,3-178760380-178760391-TA,3-178760402-178760412-AT,3-178760412-178760423-TA,3-178760434-178760444-AT,3-178760444-178760455-TA,3-178760466-178760478-AT,3-178760478-178760488-TA;MOTIFS=CCAAGAGGATATATCTATATATATATATATAT,TC,ATATATATATATATATATATATATCCAAGAGGAG,ATATATATATATATCTCCAAGAGGG,TA,AT,AC,TCTCCAAGAGGGATATATATATATATATA,ATATATATATCCATATCCAAGATATATATATT,GAGGATATATATACATATATCTCTCTCCAA,TATATATATATATCCAAGAGGATATATCTA,ATATATCCAAGAGGATATATCTATATATAG,ATATATATATCTCCAAGAGGATATATAT,TATATATATATATATCCAAGAGGATATATCTA,ATATATATATATATATCCAAGGGGAT;STRUC=<VC170245>	HPRC,HGSVC,1KG-ONT	No	1.616	No	NA,NA	NA	NA
chr3:178758353	114388	INS	142	0.8706	0.4885	1	KCNMB2(0.88405,0.586)	NA	NA	NA	NA	NA	NA	NA	NA	No	ID=3-178758002-178758020-AT,3-178758027-178758041-AT,3-178758045-178758059-AT,3-178758069-178758082-AT,3-178758091-178758104-AT,3-178758115-178758125-AT,3-178758139-178758157-AT,3-178758165-178758181-AT,3-178758165-178758255-ATATATATATATATATCCAAGGGGAT,3-178758189-178758207-AT,3-178758215-178758233-AT,3-178758241-178758255-AT,3-178758265-178758281-AT,3-178758291-178758305-AT,3-178758315-178758333-AT,3-178758345-178758371-AT,3-178758387-178758417-AT,3-178758427-178758442-AT,3-178758441-178758450-AC,3-178758457-178758466-AT,3-178758467-178758477-AT,3-178758493-178758511-AT,3-178758526-178758551-TA,3-178758527-178758595-ATATATATATATATATATATATATCCAAGAGGAG,3-178758561-178758585-AT,3-178758595-178758605-AT,3-178758615-178758631-AT,3-178758630-178758640-TC,3-178758647-178758659-AT,3-178758673-178758689-AT,3-178758688-178758699-TC,3-178758709-178758727-AT,3-178758739-178758757-AT,3-178758768-178758804-AT,3-178758815-178758833-AT,3-178758844-178758860-AT,3-178758861-178758949-TCTCCAAGAGGGATATATATATATATATA,3-178758873-178758891-AT,3-178758902-178758920-AT,3-178758931-178758951-AT,3-178758962-178758998-AT,3-178759009-178759031-AT,3-178759042-178759078-AT,3-178759064-178759155-ATATATATATATATCTCCAAGAGGG,3-178759089-178759103-AT,3-178759114-178759128-AT,3-178759139-178759153-AT,3-178759172-178759184-AT,3-178759199-178759212-AT,3-178759238-178759250-AT,3-178759296-178759306-AT,3-178759296-178759393-ATATATATATCTCCAAGAGGATATATAT,3-178759316-178759334-AT,3-178759344-178759362-AT,3-178759372-178759390-AT,3-178759402-178759422-AT,3-178759434-178759458-AT,3-178759468-178759488-AT,3-178759498-178759510-AT,3-178759522-178759531-AT,3-178759552-178759562-AT,3-178759572-178759632-GAGGATATATATACATATATCTCTCTCCAA,3-178759576-178759585-AT,3-178759606-178759615-AT,3-178759636-178759652-AT,3-178759663-178759679-AT,3-178759687-178759696-AT,3-178759699-178759709-AT,3-178759717-178759726-AT,3-178759729-178759739-AT,3-178759754-178759767-TA,3-178759754-178759857-TATATATATATATCCAAGAGGATATATCTA,3-178759812-178759827-TA,3-178759812-178759921-TATATATATATATATCCAAGAGGATATATCTA,3-178759842-178759859-TA,3-178759874-178759891-TA,3-178759906-178759921-TA,3-178759929-178759935-AT,3-178759936-178759951-TA,3-178759959-178759981-AT,3-178759989-178760009-AT,3-178760024-178760045-TA,3-178760060-178760076-TA,3-178760077-178760228-CCAAGAGGATATATCTATATATATATATATAT,3-178760092-178760109-TA,3-178760124-178760141-TA,3-178760156-178760173-TA,3-178760188-178760205-TA,3-178760199-178760325-ATATATCCAAGAGGATATATCTATATATAG,3-178760220-178760228-TA,3-178760250-178760258-TA,3-178760280-178760288-TA,3-178760319-178760328-AT,3-178760349-178760359-AT,3-178760349-178760476-ATATATATATCCATATCCAAGATATATATATT,3-178760370-178760380-AT,3-178760380-178760391-TA,3-178760402-178760412-AT,3-178760412-178760423-TA,3-178760434-178760444-AT,3-178760444-178760455-TA,3-178760466-178760478-AT,3-178760478-178760488-TA;MOTIFS=CCAAGAGGATATATCTATATATATATATATAT,TC,ATATATATATATATATATATATATCCAAGAGGAG,ATATATATATATATCTCCAAGAGGG,TA,AT,AC,TCTCCAAGAGGGATATATATATATATATA,ATATATATATCCATATCCAAGATATATATATT,GAGGATATATATACATATATCTCTCTCCAA,TATATATATATATCCAAGAGGATATATCTA,ATATATCCAAGAGGATATATCTATATATAG,ATATATATATCTCCAAGAGGATATATAT,TATATATATATATATCCAAGAGGATATATCTA,ATATATATATATATATCCAAGGGGAT;STRUC=<VC170245>	HPRC,HGSVC,1KG-ONT	No	0.469	No	NA,NA	NA	NA
chr3:178758353	114387	INS	386	0.8388	0.5908	24	KCNMB2(0.88405,0.586)	NA	NA	NA	NA	NA	NA	NA	NA	No	ID=3-178758002-178758020-AT,3-178758027-178758041-AT,3-178758045-178758059-AT,3-178758069-178758082-AT,3-178758091-178758104-AT,3-178758115-178758125-AT,3-178758139-178758157-AT,3-178758165-178758181-AT,3-178758165-178758255-ATATATATATATATATCCAAGGGGAT,3-178758189-178758207-AT,3-178758215-178758233-AT,3-178758241-178758255-AT,3-178758265-178758281-AT,3-178758291-178758305-AT,3-178758315-178758333-AT,3-178758345-178758371-AT,3-178758387-178758417-AT,3-178758427-178758442-AT,3-178758441-178758450-AC,3-178758457-178758466-AT,3-178758467-178758477-AT,3-178758493-178758511-AT,3-178758526-178758551-TA,3-178758527-178758595-ATATATATATATATATATATATATCCAAGAGGAG,3-178758561-178758585-AT,3-178758595-178758605-AT,3-178758615-178758631-AT,3-178758630-178758640-TC,3-178758647-178758659-AT,3-178758673-178758689-AT,3-178758688-178758699-TC,3-178758709-178758727-AT,3-178758739-178758757-AT,3-178758768-178758804-AT,3-178758815-178758833-AT,3-178758844-178758860-AT,3-178758861-178758949-TCTCCAAGAGGGATATATATATATATATA,3-178758873-178758891-AT,3-178758902-178758920-AT,3-178758931-178758951-AT,3-178758962-178758998-AT,3-178759009-178759031-AT,3-178759042-178759078-AT,3-178759064-178759155-ATATATATATATATCTCCAAGAGGG,3-178759089-178759103-AT,3-178759114-178759128-AT,3-178759139-178759153-AT,3-178759172-178759184-AT,3-178759199-178759212-AT,3-178759238-178759250-AT,3-178759296-178759306-AT,3-178759296-178759393-ATATATATATCTCCAAGAGGATATATAT,3-178759316-178759334-AT,3-178759344-178759362-AT,3-178759372-178759390-AT,3-178759402-178759422-AT,3-178759434-178759458-AT,3-178759468-178759488-AT,3-178759498-178759510-AT,3-178759522-178759531-AT,3-178759552-178759562-AT,3-178759572-178759632-GAGGATATATATACATATATCTCTCTCCAA,3-178759576-178759585-AT,3-178759606-178759615-AT,3-178759636-178759652-AT,3-178759663-178759679-AT,3-178759687-178759696-AT,3-178759699-178759709-AT,3-178759717-178759726-AT,3-178759729-178759739-AT,3-178759754-178759767-TA,3-178759754-178759857-TATATATATATATCCAAGAGGATATATCTA,3-178759812-178759827-TA,3-178759812-178759921-TATATATATATATATCCAAGAGGATATATCTA,3-178759842-178759859-TA,3-178759874-178759891-TA,3-178759906-178759921-TA,3-178759929-178759935-AT,3-178759936-178759951-TA,3-178759959-178759981-AT,3-178759989-178760009-AT,3-178760024-178760045-TA,3-178760060-178760076-TA,3-178760077-178760228-CCAAGAGGATATATCTATATATATATATATAT,3-178760092-178760109-TA,3-178760124-178760141-TA,3-178760156-178760173-TA,3-178760188-178760205-TA,3-178760199-178760325-ATATATCCAAGAGGATATATCTATATATAG,3-178760220-178760228-TA,3-178760250-178760258-TA,3-178760280-178760288-TA,3-178760319-178760328-AT,3-178760349-178760359-AT,3-178760349-178760476-ATATATATATCCATATCCAAGATATATATATT,3-178760370-178760380-AT,3-178760380-178760391-TA,3-178760402-178760412-AT,3-178760412-178760423-TA,3-178760434-178760444-AT,3-178760444-178760455-TA,3-178760466-178760478-AT,3-178760478-178760488-TA;MOTIFS=CCAAGAGGATATATCTATATATATATATATAT,TC,ATATATATATATATATATATATATCCAAGAGGAG,ATATATATATATATCTCCAAGAGGG,TA,AT,AC,TCTCCAAGAGGGATATATATATATATATA,ATATATATATCCATATCCAAGATATATATATT,GAGGATATATATACATATATCTCTCTCCAA,TATATATATATATCCAAGAGGATATATCTA,ATATATCCAAGAGGATATATCTATATATAG,ATATATATATCTCCAAGAGGATATATAT,TATATATATATATATCCAAGAGGATATATCTA,ATATATATATATATATCCAAGGGGAT;STRUC=<VC170245>	HPRC,HGSVC,1KG-ONT	No	0.469	Yes	NA,NA	NA	NA
chr3:178758355	114389	INS	70	0.8519	0.5452	1	KCNMB2(0.88405,0.586)	NA	NA	NA	NA	NA	NA	NA	NA	No	ID=3-178758002-178758020-AT,3-178758027-178758041-AT,3-178758045-178758059-AT,3-178758069-178758082-AT,3-178758091-178758104-AT,3-178758115-178758125-AT,3-178758139-178758157-AT,3-178758165-178758181-AT,3-178758165-178758255-ATATATATATATATATCCAAGGGGAT,3-178758189-178758207-AT,3-178758215-178758233-AT,3-178758241-178758255-AT,3-178758265-178758281-AT,3-178758291-178758305-AT,3-178758315-178758333-AT,3-178758345-178758371-AT,3-178758387-178758417-AT,3-178758427-178758442-AT,3-178758441-178758450-AC,3-178758457-178758466-AT,3-178758467-178758477-AT,3-178758493-178758511-AT,3-178758526-178758551-TA,3-178758527-178758595-ATATATATATATATATATATATATCCAAGAGGAG,3-178758561-178758585-AT,3-178758595-178758605-AT,3-178758615-178758631-AT,3-178758630-178758640-TC,3-178758647-178758659-AT,3-178758673-178758689-AT,3-178758688-178758699-TC,3-178758709-178758727-AT,3-178758739-178758757-AT,3-178758768-178758804-AT,3-178758815-178758833-AT,3-178758844-178758860-AT,3-178758861-178758949-TCTCCAAGAGGGATATATATATATATATA,3-178758873-178758891-AT,3-178758902-178758920-AT,3-178758931-178758951-AT,3-178758962-178758998-AT,3-178759009-178759031-AT,3-178759042-178759078-AT,3-178759064-178759155-ATATATATATATATCTCCAAGAGGG,3-178759089-178759103-AT,3-178759114-178759128-AT,3-178759139-178759153-AT,3-178759172-178759184-AT,3-178759199-178759212-AT,3-178759238-178759250-AT,3-178759296-178759306-AT,3-178759296-178759393-ATATATATATCTCCAAGAGGATATATAT,3-178759316-178759334-AT,3-178759344-178759362-AT,3-178759372-178759390-AT,3-178759402-178759422-AT,3-178759434-178759458-AT,3-178759468-178759488-AT,3-178759498-178759510-AT,3-178759522-178759531-AT,3-178759552-178759562-AT,3-178759572-178759632-GAGGATATATATACATATATCTCTCTCCAA,3-178759576-178759585-AT,3-178759606-178759615-AT,3-178759636-178759652-AT,3-178759663-178759679-AT,3-178759687-178759696-AT,3-178759699-178759709-AT,3-178759717-178759726-AT,3-178759729-178759739-AT,3-178759754-178759767-TA,3-178759754-178759857-TATATATATATATCCAAGAGGATATATCTA,3-178759812-178759827-TA,3-178759812-178759921-TATATATATATATATCCAAGAGGATATATCTA,3-178759842-178759859-TA,3-178759874-178759891-TA,3-178759906-178759921-TA,3-178759929-178759935-AT,3-178759936-178759951-TA,3-178759959-178759981-AT,3-178759989-178760009-AT,3-178760024-178760045-TA,3-178760060-178760076-TA,3-178760077-178760228-CCAAGAGGATATATCTATATATATATATATAT,3-178760092-178760109-TA,3-178760124-178760141-TA,3-178760156-178760173-TA,3-178760188-178760205-TA,3-178760199-178760325-ATATATCCAAGAGGATATATCTATATATAG,3-178760220-178760228-TA,3-178760250-178760258-TA,3-178760280-178760288-TA,3-178760319-178760328-AT,3-178760349-178760359-AT,3-178760349-178760476-ATATATATATCCATATCCAAGATATATATATT,3-178760370-178760380-AT,3-178760380-178760391-TA,3-178760402-178760412-AT,3-178760412-178760423-TA,3-178760434-178760444-AT,3-178760444-178760455-TA,3-178760466-178760478-AT,3-178760478-178760488-TA;MOTIFS=CCAAGAGGATATATCTATATATATATATATAT,TC,ATATATATATATATATATATATATCCAAGAGGAG,ATATATATATATATCTCCAAGAGGG,TA,AT,AC,TCTCCAAGAGGGATATATATATATATATA,ATATATATATCCATATCCAAGATATATATATT,GAGGATATATATACATATATCTCTCTCCAA,TATATATATATATCCAAGAGGATATATCTA,ATATATCCAAGAGGATATATCTATATATAG,ATATATATATCTCCAAGAGGATATATAT,TATATATATATATATCCAAGAGGATATATCTA,ATATATATATATATATCCAAGGGGAT;STRUC=<VC170245>	HPRC,HGSVC	No	0.469	No	NA,NA	NA	NA
chr3:178758361	114390	DEL	86	0.8717	0.4521	6	KCNMB2(0.88405,0.586)	NA	NA	NA	NA	NA	NA	NA	NA	No	ID=3-178758002-178758020-AT,3-178758027-178758041-AT,3-178758045-178758059-AT,3-178758069-178758082-AT,3-178758091-178758104-AT,3-178758115-178758125-AT,3-178758139-178758157-AT,3-178758165-178758181-AT,3-178758165-178758255-ATATATATATATATATCCAAGGGGAT,3-178758189-178758207-AT,3-178758215-178758233-AT,3-178758241-178758255-AT,3-178758265-178758281-AT,3-178758291-178758305-AT,3-178758315-178758333-AT,3-178758345-178758371-AT,3-178758387-178758417-AT,3-178758427-178758442-AT,3-178758441-178758450-AC,3-178758457-178758466-AT,3-178758467-178758477-AT,3-178758493-178758511-AT,3-178758526-178758551-TA,3-178758527-178758595-ATATATATATATATATATATATATCCAAGAGGAG,3-178758561-178758585-AT,3-178758595-178758605-AT,3-178758615-178758631-AT,3-178758630-178758640-TC,3-178758647-178758659-AT,3-178758673-178758689-AT,3-178758688-178758699-TC,3-178758709-178758727-AT,3-178758739-178758757-AT,3-178758768-178758804-AT,3-178758815-178758833-AT,3-178758844-178758860-AT,3-178758861-178758949-TCTCCAAGAGGGATATATATATATATATA,3-178758873-178758891-AT,3-178758902-178758920-AT,3-178758931-178758951-AT,3-178758962-178758998-AT,3-178759009-178759031-AT,3-178759042-178759078-AT,3-178759064-178759155-ATATATATATATATCTCCAAGAGGG,3-178759089-178759103-AT,3-178759114-178759128-AT,3-178759139-178759153-AT,3-178759172-178759184-AT,3-178759199-178759212-AT,3-178759238-178759250-AT,3-178759296-178759306-AT,3-178759296-178759393-ATATATATATCTCCAAGAGGATATATAT,3-178759316-178759334-AT,3-178759344-178759362-AT,3-178759372-178759390-AT,3-178759402-178759422-AT,3-178759434-178759458-AT,3-178759468-178759488-AT,3-178759498-178759510-AT,3-178759522-178759531-AT,3-178759552-178759562-AT,3-178759572-178759632-GAGGATATATATACATATATCTCTCTCCAA,3-178759576-178759585-AT,3-178759606-178759615-AT,3-178759636-178759652-AT,3-178759663-178759679-AT,3-178759687-178759696-AT,3-178759699-178759709-AT,3-178759717-178759726-AT,3-178759729-178759739-AT,3-178759754-178759767-TA,3-178759754-178759857-TATATATATATATCCAAGAGGATATATCTA,3-178759812-178759827-TA,3-178759812-178759921-TATATATATATATATCCAAGAGGATATATCTA,3-178759842-178759859-TA,3-178759874-178759891-TA,3-178759906-178759921-TA,3-178759929-178759935-AT,3-178759936-178759951-TA,3-178759959-178759981-AT,3-178759989-178760009-AT,3-178760024-178760045-TA,3-178760060-178760076-TA,3-178760077-178760228-CCAAGAGGATATATCTATATATATATATATAT,3-178760092-178760109-TA,3-178760124-178760141-TA,3-178760156-178760173-TA,3-178760188-178760205-TA,3-178760199-178760325-ATATATCCAAGAGGATATATCTATATATAG,3-178760220-178760228-TA,3-178760250-178760258-TA,3-178760280-178760288-TA,3-178760319-178760328-AT,3-178760349-178760359-AT,3-178760349-178760476-ATATATATATCCATATCCAAGATATATATATT,3-178760370-178760380-AT,3-178760380-178760391-TA,3-178760402-178760412-AT,3-178760412-178760423-TA,3-178760434-178760444-AT,3-178760444-178760455-TA,3-178760466-178760478-AT,3-178760478-178760488-TA;MOTIFS=CCAAGAGGATATATCTATATATATATATATAT,TC,ATATATATATATATATATATATATCCAAGAGGAG,ATATATATATATATCTCCAAGAGGG,TA,AT,AC,TCTCCAAGAGGGATATATATATATATATA,ATATATATATCCATATCCAAGATATATATATT,GAGGATATATATACATATATCTCTCTCCAA,TATATATATATATCCAAGAGGATATATCTA,ATATATCCAAGAGGATATATCTATATATAG,ATATATATATCTCCAAGAGGATATATAT,TATATATATATATATCCAAGAGGATATATCTA,ATATATATATATATATCCAAGGGGAT;STRUC=<VC170245>	HPRC,HGSVC	No	2.732	Yes	NA,NA	NA	NA
chr3:178758386	114391	INS	68	0.8109	0.6936	6	KCNMB2(0.88405,0.586)	NA	NA	NA	NA	NA	NA	NA	NA	No	ID=3-178758002-178758020-AT,3-178758027-178758041-AT,3-178758045-178758059-AT,3-178758069-178758082-AT,3-178758091-178758104-AT,3-178758115-178758125-AT,3-178758139-178758157-AT,3-178758165-178758181-AT,3-178758165-178758255-ATATATATATATATATCCAAGGGGAT,3-178758189-178758207-AT,3-178758215-178758233-AT,3-178758241-178758255-AT,3-178758265-178758281-AT,3-178758291-178758305-AT,3-178758315-178758333-AT,3-178758345-178758371-AT,3-178758387-178758417-AT,3-178758427-178758442-AT,3-178758441-178758450-AC,3-178758457-178758466-AT,3-178758467-178758477-AT,3-178758493-178758511-AT,3-178758526-178758551-TA,3-178758527-178758595-ATATATATATATATATATATATATCCAAGAGGAG,3-178758561-178758585-AT,3-178758595-178758605-AT,3-178758615-178758631-AT,3-178758630-178758640-TC,3-178758647-178758659-AT,3-178758673-178758689-AT,3-178758688-178758699-TC,3-178758709-178758727-AT,3-178758739-178758757-AT,3-178758768-178758804-AT,3-178758815-178758833-AT,3-178758844-178758860-AT,3-178758861-178758949-TCTCCAAGAGGGATATATATATATATATA,3-178758873-178758891-AT,3-178758902-178758920-AT,3-178758931-178758951-AT,3-178758962-178758998-AT,3-178759009-178759031-AT,3-178759042-178759078-AT,3-178759064-178759155-ATATATATATATATCTCCAAGAGGG,3-178759089-178759103-AT,3-178759114-178759128-AT,3-178759139-178759153-AT,3-178759172-178759184-AT,3-178759199-178759212-AT,3-178759238-178759250-AT,3-178759296-178759306-AT,3-178759296-178759393-ATATATATATCTCCAAGAGGATATATAT,3-178759316-178759334-AT,3-178759344-178759362-AT,3-178759372-178759390-AT,3-178759402-178759422-AT,3-178759434-178759458-AT,3-178759468-178759488-AT,3-178759498-178759510-AT,3-178759522-178759531-AT,3-178759552-178759562-AT,3-178759572-178759632-GAGGATATATATACATATATCTCTCTCCAA,3-178759576-178759585-AT,3-178759606-178759615-AT,3-178759636-178759652-AT,3-178759663-178759679-AT,3-178759687-178759696-AT,3-178759699-178759709-AT,3-178759717-178759726-AT,3-178759729-178759739-AT,3-178759754-178759767-TA,3-178759754-178759857-TATATATATATATCCAAGAGGATATATCTA,3-178759812-178759827-TA,3-178759812-178759921-TATATATATATATATCCAAGAGGATATATCTA,3-178759842-178759859-TA,3-178759874-178759891-TA,3-178759906-178759921-TA,3-178759929-178759935-AT,3-178759936-178759951-TA,3-178759959-178759981-AT,3-178759989-178760009-AT,3-178760024-178760045-TA,3-178760060-178760076-TA,3-178760077-178760228-CCAAGAGGATATATCTATATATATATATATAT,3-178760092-178760109-TA,3-178760124-178760141-TA,3-178760156-178760173-TA,3-178760188-178760205-TA,3-178760199-178760325-ATATATCCAAGAGGATATATCTATATATAG,3-178760220-178760228-TA,3-178760250-178760258-TA,3-178760280-178760288-TA,3-178760319-178760328-AT,3-178760349-178760359-AT,3-178760349-178760476-ATATATATATCCATATCCAAGATATATATATT,3-178760370-178760380-AT,3-178760380-178760391-TA,3-178760402-178760412-AT,3-178760412-178760423-TA,3-178760434-178760444-AT,3-178760444-178760455-TA,3-178760466-178760478-AT,3-178760478-178760488-TA;MOTIFS=CCAAGAGGATATATCTATATATATATATATAT,TC,ATATATATATATATATATATATATCCAAGAGGAG,ATATATATATATATCTCCAAGAGGG,TA,AT,AC,TCTCCAAGAGGGATATATATATATATATA,ATATATATATCCATATCCAAGATATATATATT,GAGGATATATATACATATATCTCTCTCCAA,TATATATATATATCCAAGAGGATATATCTA,ATATATCCAAGAGGATATATCTATATATAG,ATATATATATCTCCAAGAGGATATATAT,TATATATATATATATCCAAGAGGATATATCTA,ATATATATATATATATCCAAGGGGAT;STRUC=<VC170245>	HPRC,HGSVC	No	1.616	No	NA,NA	NA	NA
chr3:178758391	114392	INS	64	0.8218	0.6327	6	KCNMB2(0.88405,0.586)	NA	NA	NA	NA	NA	NA	NA	NA	No	ID=3-178758002-178758020-AT,3-178758027-178758041-AT,3-178758045-178758059-AT,3-178758069-178758082-AT,3-178758091-178758104-AT,3-178758115-178758125-AT,3-178758139-178758157-AT,3-178758165-178758181-AT,3-178758165-178758255-ATATATATATATATATCCAAGGGGAT,3-178758189-178758207-AT,3-178758215-178758233-AT,3-178758241-178758255-AT,3-178758265-178758281-AT,3-178758291-178758305-AT,3-178758315-178758333-AT,3-178758345-178758371-AT,3-178758387-178758417-AT,3-178758427-178758442-AT,3-178758441-178758450-AC,3-178758457-178758466-AT,3-178758467-178758477-AT,3-178758493-178758511-AT,3-178758526-178758551-TA,3-178758527-178758595-ATATATATATATATATATATATATCCAAGAGGAG,3-178758561-178758585-AT,3-178758595-178758605-AT,3-178758615-178758631-AT,3-178758630-178758640-TC,3-178758647-178758659-AT,3-178758673-178758689-AT,3-178758688-178758699-TC,3-178758709-178758727-AT,3-178758739-178758757-AT,3-178758768-178758804-AT,3-178758815-178758833-AT,3-178758844-178758860-AT,3-178758861-178758949-TCTCCAAGAGGGATATATATATATATATA,3-178758873-178758891-AT,3-178758902-178758920-AT,3-178758931-178758951-AT,3-178758962-178758998-AT,3-178759009-178759031-AT,3-178759042-178759078-AT,3-178759064-178759155-ATATATATATATATCTCCAAGAGGG,3-178759089-178759103-AT,3-178759114-178759128-AT,3-178759139-178759153-AT,3-178759172-178759184-AT,3-178759199-178759212-AT,3-178759238-178759250-AT,3-178759296-178759306-AT,3-178759296-178759393-ATATATATATCTCCAAGAGGATATATAT,3-178759316-178759334-AT,3-178759344-178759362-AT,3-178759372-178759390-AT,3-178759402-178759422-AT,3-178759434-178759458-AT,3-178759468-178759488-AT,3-178759498-178759510-AT,3-178759522-178759531-AT,3-178759552-178759562-AT,3-178759572-178759632-GAGGATATATATACATATATCTCTCTCCAA,3-178759576-178759585-AT,3-178759606-178759615-AT,3-178759636-178759652-AT,3-178759663-178759679-AT,3-178759687-178759696-AT,3-178759699-178759709-AT,3-178759717-178759726-AT,3-178759729-178759739-AT,3-178759754-178759767-TA,3-178759754-178759857-TATATATATATATCCAAGAGGATATATCTA,3-178759812-178759827-TA,3-178759812-178759921-TATATATATATATATCCAAGAGGATATATCTA,3-178759842-178759859-TA,3-178759874-178759891-TA,3-178759906-178759921-TA,3-178759929-178759935-AT,3-178759936-178759951-TA,3-178759959-178759981-AT,3-178759989-178760009-AT,3-178760024-178760045-TA,3-178760060-178760076-TA,3-178760077-178760228-CCAAGAGGATATATCTATATATATATATATAT,3-178760092-178760109-TA,3-178760124-178760141-TA,3-178760156-178760173-TA,3-178760188-178760205-TA,3-178760199-178760325-ATATATCCAAGAGGATATATCTATATATAG,3-178760220-178760228-TA,3-178760250-178760258-TA,3-178760280-178760288-TA,3-178760319-178760328-AT,3-178760349-178760359-AT,3-178760349-178760476-ATATATATATCCATATCCAAGATATATATATT,3-178760370-178760380-AT,3-178760380-178760391-TA,3-178760402-178760412-AT,3-178760412-178760423-TA,3-178760434-178760444-AT,3-178760444-178760455-TA,3-178760466-178760478-AT,3-178760478-178760488-TA;MOTIFS=CCAAGAGGATATATCTATATATATATATATAT,TC,ATATATATATATATATATATATATCCAAGAGGAG,ATATATATATATATCTCCAAGAGGG,TA,AT,AC,TCTCCAAGAGGGATATATATATATATATA,ATATATATATCCATATCCAAGATATATATATT,GAGGATATATATACATATATCTCTCTCCAA,TATATATATATATCCAAGAGGATATATCTA,ATATATCCAAGAGGATATATCTATATATAG,ATATATATATCTCCAAGAGGATATATAT,TATATATATATATATCCAAGAGGATATATCTA,ATATATATATATATATCCAAGGGGAT;STRUC=<VC170245>	HPRC,HGSVC	No	1.616	Yes	NA,NA	NA	NA
chr3:178758395	114394	INS	52	0.8032	0.6854	4	KCNMB2(0.88405,0.586)	NA	NA	NA	NA	NA	NA	NA	NA	No	ID=3-178758002-178758020-AT,3-178758027-178758041-AT,3-178758045-178758059-AT,3-178758069-178758082-AT,3-178758091-178758104-AT,3-178758115-178758125-AT,3-178758139-178758157-AT,3-178758165-178758181-AT,3-178758165-178758255-ATATATATATATATATCCAAGGGGAT,3-178758189-178758207-AT,3-178758215-178758233-AT,3-178758241-178758255-AT,3-178758265-178758281-AT,3-178758291-178758305-AT,3-178758315-178758333-AT,3-178758345-178758371-AT,3-178758387-178758417-AT,3-178758427-178758442-AT,3-178758441-178758450-AC,3-178758457-178758466-AT,3-178758467-178758477-AT,3-178758493-178758511-AT,3-178758526-178758551-TA,3-178758527-178758595-ATATATATATATATATATATATATCCAAGAGGAG,3-178758561-178758585-AT,3-178758595-178758605-AT,3-178758615-178758631-AT,3-178758630-178758640-TC,3-178758647-178758659-AT,3-178758673-178758689-AT,3-178758688-178758699-TC,3-178758709-178758727-AT,3-178758739-178758757-AT,3-178758768-178758804-AT,3-178758815-178758833-AT,3-178758844-178758860-AT,3-178758861-178758949-TCTCCAAGAGGGATATATATATATATATA,3-178758873-178758891-AT,3-178758902-178758920-AT,3-178758931-178758951-AT,3-178758962-178758998-AT,3-178759009-178759031-AT,3-178759042-178759078-AT,3-178759064-178759155-ATATATATATATATCTCCAAGAGGG,3-178759089-178759103-AT,3-178759114-178759128-AT,3-178759139-178759153-AT,3-178759172-178759184-AT,3-178759199-178759212-AT,3-178759238-178759250-AT,3-178759296-178759306-AT,3-178759296-178759393-ATATATATATCTCCAAGAGGATATATAT,3-178759316-178759334-AT,3-178759344-178759362-AT,3-178759372-178759390-AT,3-178759402-178759422-AT,3-178759434-178759458-AT,3-178759468-178759488-AT,3-178759498-178759510-AT,3-178759522-178759531-AT,3-178759552-178759562-AT,3-178759572-178759632-GAGGATATATATACATATATCTCTCTCCAA,3-178759576-178759585-AT,3-178759606-178759615-AT,3-178759636-178759652-AT,3-178759663-178759679-AT,3-178759687-178759696-AT,3-178759699-178759709-AT,3-178759717-178759726-AT,3-178759729-178759739-AT,3-178759754-178759767-TA,3-178759754-178759857-TATATATATATATCCAAGAGGATATATCTA,3-178759812-178759827-TA,3-178759812-178759921-TATATATATATATATCCAAGAGGATATATCTA,3-178759842-178759859-TA,3-178759874-178759891-TA,3-178759906-178759921-TA,3-178759929-178759935-AT,3-178759936-178759951-TA,3-178759959-178759981-AT,3-178759989-178760009-AT,3-178760024-178760045-TA,3-178760060-178760076-TA,3-178760077-178760228-CCAAGAGGATATATCTATATATATATATATAT,3-178760092-178760109-TA,3-178760124-178760141-TA,3-178760156-178760173-TA,3-178760188-178760205-TA,3-178760199-178760325-ATATATCCAAGAGGATATATCTATATATAG,3-178760220-178760228-TA,3-178760250-178760258-TA,3-178760280-178760288-TA,3-178760319-178760328-AT,3-178760349-178760359-AT,3-178760349-178760476-ATATATATATCCATATCCAAGATATATATATT,3-178760370-178760380-AT,3-178760380-178760391-TA,3-178760402-178760412-AT,3-178760412-178760423-TA,3-178760434-178760444-AT,3-178760444-178760455-TA,3-178760466-178760478-AT,3-178760478-178760488-TA;MOTIFS=CCAAGAGGATATATCTATATATATATATATAT,TC,ATATATATATATATATATATATATCCAAGAGGAG,ATATATATATATATCTCCAAGAGGG,TA,AT,AC,TCTCCAAGAGGGATATATATATATATATA,ATATATATATCCATATCCAAGATATATATATT,GAGGATATATATACATATATCTCTCTCCAA,TATATATATATATCCAAGAGGATATATCTA,ATATATCCAAGAGGATATATCTATATATAG,ATATATATATCTCCAAGAGGATATATAT,TATATATATATATATCCAAGAGGATATATCTA,ATATATATATATATATCCAAGGGGAT;STRUC=<VC170245>	HPRC,HGSVC	No	1.616	Yes	NA,NA	NA	NA
chr3:178758395	114395	INS	748	0.797	0.6975	251	KCNMB2(0.88405,0.586)	NA	NA	NA	NA	NA	NA	NA	NA	No	ID=3-178758002-178758020-AT,3-178758027-178758041-AT,3-178758045-178758059-AT,3-178758069-178758082-AT,3-178758091-178758104-AT,3-178758115-178758125-AT,3-178758139-178758157-AT,3-178758165-178758181-AT,3-178758165-178758255-ATATATATATATATATCCAAGGGGAT,3-178758189-178758207-AT,3-178758215-178758233-AT,3-178758241-178758255-AT,3-178758265-178758281-AT,3-178758291-178758305-AT,3-178758315-178758333-AT,3-178758345-178758371-AT,3-178758387-178758417-AT,3-178758427-178758442-AT,3-178758441-178758450-AC,3-178758457-178758466-AT,3-178758467-178758477-AT,3-178758493-178758511-AT,3-178758526-178758551-TA,3-178758527-178758595-ATATATATATATATATATATATATCCAAGAGGAG,3-178758561-178758585-AT,3-178758595-178758605-AT,3-178758615-178758631-AT,3-178758630-178758640-TC,3-178758647-178758659-AT,3-178758673-178758689-AT,3-178758688-178758699-TC,3-178758709-178758727-AT,3-178758739-178758757-AT,3-178758768-178758804-AT,3-178758815-178758833-AT,3-178758844-178758860-AT,3-178758861-178758949-TCTCCAAGAGGGATATATATATATATATA,3-178758873-178758891-AT,3-178758902-178758920-AT,3-178758931-178758951-AT,3-178758962-178758998-AT,3-178759009-178759031-AT,3-178759042-178759078-AT,3-178759064-178759155-ATATATATATATATCTCCAAGAGGG,3-178759089-178759103-AT,3-178759114-178759128-AT,3-178759139-178759153-AT,3-178759172-178759184-AT,3-178759199-178759212-AT,3-178759238-178759250-AT,3-178759296-178759306-AT,3-178759296-178759393-ATATATATATCTCCAAGAGGATATATAT,3-178759316-178759334-AT,3-178759344-178759362-AT,3-178759372-178759390-AT,3-178759402-178759422-AT,3-178759434-178759458-AT,3-178759468-178759488-AT,3-178759498-178759510-AT,3-178759522-178759531-AT,3-178759552-178759562-AT,3-178759572-178759632-GAGGATATATATACATATATCTCTCTCCAA,3-178759576-178759585-AT,3-178759606-178759615-AT,3-178759636-178759652-AT,3-178759663-178759679-AT,3-178759687-178759696-AT,3-178759699-178759709-AT,3-178759717-178759726-AT,3-178759729-178759739-AT,3-178759754-178759767-TA,3-178759754-178759857-TATATATATATATCCAAGAGGATATATCTA,3-178759812-178759827-TA,3-178759812-178759921-TATATATATATATATCCAAGAGGATATATCTA,3-178759842-178759859-TA,3-178759874-178759891-TA,3-178759906-178759921-TA,3-178759929-178759935-AT,3-178759936-178759951-TA,3-178759959-178759981-AT,3-178759989-178760009-AT,3-178760024-178760045-TA,3-178760060-178760076-TA,3-178760077-178760228-CCAAGAGGATATATCTATATATATATATATAT,3-178760092-178760109-TA,3-178760124-178760141-TA,3-178760156-178760173-TA,3-178760188-178760205-TA,3-178760199-178760325-ATATATCCAAGAGGATATATCTATATATAG,3-178760220-178760228-TA,3-178760250-178760258-TA,3-178760280-178760288-TA,3-178760319-178760328-AT,3-178760349-178760359-AT,3-178760349-178760476-ATATATATATCCATATCCAAGATATATATATT,3-178760370-178760380-AT,3-178760380-178760391-TA,3-178760402-178760412-AT,3-178760412-178760423-TA,3-178760434-178760444-AT,3-178760444-178760455-TA,3-178760466-178760478-AT,3-178760478-178760488-TA;MOTIFS=CCAAGAGGATATATCTATATATATATATATAT,TC,ATATATATATATATATATATATATCCAAGAGGAG,ATATATATATATATCTCCAAGAGGG,TA,AT,AC,TCTCCAAGAGGGATATATATATATATATA,ATATATATATCCATATCCAAGATATATATATT,GAGGATATATATACATATATCTCTCTCCAA,TATATATATATATCCAAGAGGATATATCTA,ATATATCCAAGAGGATATATCTATATATAG,ATATATATATCTCCAAGAGGATATATAT,TATATATATATATATCCAAGAGGATATATCTA,ATATATATATATATATCCAAGGGGAT;STRUC=<VC170245>	HGSVC	No	1.616	Yes	NA,NA	NA	NA
chr3:178758397	114396	INS	144	0.9029	0.3629	1	KCNMB2(0.88405,0.586)	NA	NA	NA	NA	NA	NA	NA	NA	No	ID=3-178758002-178758020-AT,3-178758027-178758041-AT,3-178758045-178758059-AT,3-178758069-178758082-AT,3-178758091-178758104-AT,3-178758115-178758125-AT,3-178758139-178758157-AT,3-178758165-178758181-AT,3-178758165-178758255-ATATATATATATATATCCAAGGGGAT,3-178758189-178758207-AT,3-178758215-178758233-AT,3-178758241-178758255-AT,3-178758265-178758281-AT,3-178758291-178758305-AT,3-178758315-178758333-AT,3-178758345-178758371-AT,3-178758387-178758417-AT,3-178758427-178758442-AT,3-178758441-178758450-AC,3-178758457-178758466-AT,3-178758467-178758477-AT,3-178758493-178758511-AT,3-178758526-178758551-TA,3-178758527-178758595-ATATATATATATATATATATATATCCAAGAGGAG,3-178758561-178758585-AT,3-178758595-178758605-AT,3-178758615-178758631-AT,3-178758630-178758640-TC,3-178758647-178758659-AT,3-178758673-178758689-AT,3-178758688-178758699-TC,3-178758709-178758727-AT,3-178758739-178758757-AT,3-178758768-178758804-AT,3-178758815-178758833-AT,3-178758844-178758860-AT,3-178758861-178758949-TCTCCAAGAGGGATATATATATATATATA,3-178758873-178758891-AT,3-178758902-178758920-AT,3-178758931-178758951-AT,3-178758962-178758998-AT,3-178759009-178759031-AT,3-178759042-178759078-AT,3-178759064-178759155-ATATATATATATATCTCCAAGAGGG,3-178759089-178759103-AT,3-178759114-178759128-AT,3-178759139-178759153-AT,3-178759172-178759184-AT,3-178759199-178759212-AT,3-178759238-178759250-AT,3-178759296-178759306-AT,3-178759296-178759393-ATATATATATCTCCAAGAGGATATATAT,3-178759316-178759334-AT,3-178759344-178759362-AT,3-178759372-178759390-AT,3-178759402-178759422-AT,3-178759434-178759458-AT,3-178759468-178759488-AT,3-178759498-178759510-AT,3-178759522-178759531-AT,3-178759552-178759562-AT,3-178759572-178759632-GAGGATATATATACATATATCTCTCTCCAA,3-178759576-178759585-AT,3-178759606-178759615-AT,3-178759636-178759652-AT,3-178759663-178759679-AT,3-178759687-178759696-AT,3-178759699-178759709-AT,3-178759717-178759726-AT,3-178759729-178759739-AT,3-178759754-178759767-TA,3-178759754-178759857-TATATATATATATCCAAGAGGATATATCTA,3-178759812-178759827-TA,3-178759812-178759921-TATATATATATATATCCAAGAGGATATATCTA,3-178759842-178759859-TA,3-178759874-178759891-TA,3-178759906-178759921-TA,3-178759929-178759935-AT,3-178759936-178759951-TA,3-178759959-178759981-AT,3-178759989-178760009-AT,3-178760024-178760045-TA,3-178760060-178760076-TA,3-178760077-178760228-CCAAGAGGATATATCTATATATATATATATAT,3-178760092-178760109-TA,3-178760124-178760141-TA,3-178760156-178760173-TA,3-178760188-178760205-TA,3-178760199-178760325-ATATATCCAAGAGGATATATCTATATATAG,3-178760220-178760228-TA,3-178760250-178760258-TA,3-178760280-178760288-TA,3-178760319-178760328-AT,3-178760349-178760359-AT,3-178760349-178760476-ATATATATATCCATATCCAAGATATATATATT,3-178760370-178760380-AT,3-178760380-178760391-TA,3-178760402-178760412-AT,3-178760412-178760423-TA,3-178760434-178760444-AT,3-178760444-178760455-TA,3-178760466-178760478-AT,3-178760478-178760488-TA;MOTIFS=CCAAGAGGATATATCTATATATATATATATAT,TC,ATATATATATATATATATATATATCCAAGAGGAG,ATATATATATATATCTCCAAGAGGG,TA,AT,AC,TCTCCAAGAGGGATATATATATATATATA,ATATATATATCCATATCCAAGATATATATATT,GAGGATATATATACATATATCTCTCTCCAA,TATATATATATATCCAAGAGGATATATCTA,ATATATCCAAGAGGATATATCTATATATAG,ATATATATATCTCCAAGAGGATATATAT,TATATATATATATATCCAAGAGGATATATCTA,ATATATATATATATATCCAAGGGGAT;STRUC=<VC170245>	HPRC,HGSVC,1KG-ONT	No	1.616	No	NA,NA	NA	NA
chr3:178758397	114402	INS	76	0.8368	0.6022	3	KCNMB2(0.88405,0.586)	NA	NA	NA	NA	NA	NA	NA	NA	No	ID=3-178758002-178758020-AT,3-178758027-178758041-AT,3-178758045-178758059-AT,3-178758069-178758082-AT,3-178758091-178758104-AT,3-178758115-178758125-AT,3-178758139-178758157-AT,3-178758165-178758181-AT,3-178758165-178758255-ATATATATATATATATCCAAGGGGAT,3-178758189-178758207-AT,3-178758215-178758233-AT,3-178758241-178758255-AT,3-178758265-178758281-AT,3-178758291-178758305-AT,3-178758315-178758333-AT,3-178758345-178758371-AT,3-178758387-178758417-AT,3-178758427-178758442-AT,3-178758441-178758450-AC,3-178758457-178758466-AT,3-178758467-178758477-AT,3-178758493-178758511-AT,3-178758526-178758551-TA,3-178758527-178758595-ATATATATATATATATATATATATCCAAGAGGAG,3-178758561-178758585-AT,3-178758595-178758605-AT,3-178758615-178758631-AT,3-178758630-178758640-TC,3-178758647-178758659-AT,3-178758673-178758689-AT,3-178758688-178758699-TC,3-178758709-178758727-AT,3-178758739-178758757-AT,3-178758768-178758804-AT,3-178758815-178758833-AT,3-178758844-178758860-AT,3-178758861-178758949-TCTCCAAGAGGGATATATATATATATATA,3-178758873-178758891-AT,3-178758902-178758920-AT,3-178758931-178758951-AT,3-178758962-178758998-AT,3-178759009-178759031-AT,3-178759042-178759078-AT,3-178759064-178759155-ATATATATATATATCTCCAAGAGGG,3-178759089-178759103-AT,3-178759114-178759128-AT,3-178759139-178759153-AT,3-178759172-178759184-AT,3-178759199-178759212-AT,3-178759238-178759250-AT,3-178759296-178759306-AT,3-178759296-178759393-ATATATATATCTCCAAGAGGATATATAT,3-178759316-178759334-AT,3-178759344-178759362-AT,3-178759372-178759390-AT,3-178759402-178759422-AT,3-178759434-178759458-AT,3-178759468-178759488-AT,3-178759498-178759510-AT,3-178759522-178759531-AT,3-178759552-178759562-AT,3-178759572-178759632-GAGGATATATATACATATATCTCTCTCCAA,3-178759576-178759585-AT,3-178759606-178759615-AT,3-178759636-178759652-AT,3-178759663-178759679-AT,3-178759687-178759696-AT,3-178759699-178759709-AT,3-178759717-178759726-AT,3-178759729-178759739-AT,3-178759754-178759767-TA,3-178759754-178759857-TATATATATATATCCAAGAGGATATATCTA,3-178759812-178759827-TA,3-178759812-178759921-TATATATATATATATCCAAGAGGATATATCTA,3-178759842-178759859-TA,3-178759874-178759891-TA,3-178759906-178759921-TA,3-178759929-178759935-AT,3-178759936-178759951-TA,3-178759959-178759981-AT,3-178759989-178760009-AT,3-178760024-178760045-TA,3-178760060-178760076-TA,3-178760077-178760228-CCAAGAGGATATATCTATATATATATATATAT,3-178760092-178760109-TA,3-178760124-178760141-TA,3-178760156-178760173-TA,3-178760188-178760205-TA,3-178760199-178760325-ATATATCCAAGAGGATATATCTATATATAG,3-178760220-178760228-TA,3-178760250-178760258-TA,3-178760280-178760288-TA,3-178760319-178760328-AT,3-178760349-178760359-AT,3-178760349-178760476-ATATATATATCCATATCCAAGATATATATATT,3-178760370-178760380-AT,3-178760380-178760391-TA,3-178760402-178760412-AT,3-178760412-178760423-TA,3-178760434-178760444-AT,3-178760444-178760455-TA,3-178760466-178760478-AT,3-178760478-178760488-TA;MOTIFS=CCAAGAGGATATATCTATATATATATATATAT,TC,ATATATATATATATATATATATATCCAAGAGGAG,ATATATATATATATCTCCAAGAGGG,TA,AT,AC,TCTCCAAGAGGGATATATATATATATATA,ATATATATATCCATATCCAAGATATATATATT,GAGGATATATATACATATATCTCTCTCCAA,TATATATATATATCCAAGAGGATATATCTA,ATATATCCAAGAGGATATATCTATATATAG,ATATATATATCTCCAAGAGGATATATAT,TATATATATATATATCCAAGAGGATATATCTA,ATATATATATATATATCCAAGGGGAT;STRUC=<VC170245>	HPRC,HGSVC	No	1.616	Yes	NA,NA	NA	NA
chr3:178758397	114401	INS	112	0.8537	0.545	1	KCNMB2(0.88405,0.586)	NA	NA	NA	NA	NA	NA	NA	NA	No	ID=3-178758002-178758020-AT,3-178758027-178758041-AT,3-178758045-178758059-AT,3-178758069-178758082-AT,3-178758091-178758104-AT,3-178758115-178758125-AT,3-178758139-178758157-AT,3-178758165-178758181-AT,3-178758165-178758255-ATATATATATATATATCCAAGGGGAT,3-178758189-178758207-AT,3-178758215-178758233-AT,3-178758241-178758255-AT,3-178758265-178758281-AT,3-178758291-178758305-AT,3-178758315-178758333-AT,3-178758345-178758371-AT,3-178758387-178758417-AT,3-178758427-178758442-AT,3-178758441-178758450-AC,3-178758457-178758466-AT,3-178758467-178758477-AT,3-178758493-178758511-AT,3-178758526-178758551-TA,3-178758527-178758595-ATATATATATATATATATATATATCCAAGAGGAG,3-178758561-178758585-AT,3-178758595-178758605-AT,3-178758615-178758631-AT,3-178758630-178758640-TC,3-178758647-178758659-AT,3-178758673-178758689-AT,3-178758688-178758699-TC,3-178758709-178758727-AT,3-178758739-178758757-AT,3-178758768-178758804-AT,3-178758815-178758833-AT,3-178758844-178758860-AT,3-178758861-178758949-TCTCCAAGAGGGATATATATATATATATA,3-178758873-178758891-AT,3-178758902-178758920-AT,3-178758931-178758951-AT,3-178758962-178758998-AT,3-178759009-178759031-AT,3-178759042-178759078-AT,3-178759064-178759155-ATATATATATATATCTCCAAGAGGG,3-178759089-178759103-AT,3-178759114-178759128-AT,3-178759139-178759153-AT,3-178759172-178759184-AT,3-178759199-178759212-AT,3-178759238-178759250-AT,3-178759296-178759306-AT,3-178759296-178759393-ATATATATATCTCCAAGAGGATATATAT,3-178759316-178759334-AT,3-178759344-178759362-AT,3-178759372-178759390-AT,3-178759402-178759422-AT,3-178759434-178759458-AT,3-178759468-178759488-AT,3-178759498-178759510-AT,3-178759522-178759531-AT,3-178759552-178759562-AT,3-178759572-178759632-GAGGATATATATACATATATCTCTCTCCAA,3-178759576-178759585-AT,3-178759606-178759615-AT,3-178759636-178759652-AT,3-178759663-178759679-AT,3-178759687-178759696-AT,3-178759699-178759709-AT,3-178759717-178759726-AT,3-178759729-178759739-AT,3-178759754-178759767-TA,3-178759754-178759857-TATATATATATATCCAAGAGGATATATCTA,3-178759812-178759827-TA,3-178759812-178759921-TATATATATATATATCCAAGAGGATATATCTA,3-178759842-178759859-TA,3-178759874-178759891-TA,3-178759906-178759921-TA,3-178759929-178759935-AT,3-178759936-178759951-TA,3-178759959-178759981-AT,3-178759989-178760009-AT,3-178760024-178760045-TA,3-178760060-178760076-TA,3-178760077-178760228-CCAAGAGGATATATCTATATATATATATATAT,3-178760092-178760109-TA,3-178760124-178760141-TA,3-178760156-178760173-TA,3-178760188-178760205-TA,3-178760199-178760325-ATATATCCAAGAGGATATATCTATATATAG,3-178760220-178760228-TA,3-178760250-178760258-TA,3-178760280-178760288-TA,3-178760319-178760328-AT,3-178760349-178760359-AT,3-178760349-178760476-ATATATATATCCATATCCAAGATATATATATT,3-178760370-178760380-AT,3-178760380-178760391-TA,3-178760402-178760412-AT,3-178760412-178760423-TA,3-178760434-178760444-AT,3-178760444-178760455-TA,3-178760466-178760478-AT,3-178760478-178760488-TA;MOTIFS=CCAAGAGGATATATCTATATATATATATATAT,TC,ATATATATATATATATATATATATCCAAGAGGAG,ATATATATATATATCTCCAAGAGGG,TA,AT,AC,TCTCCAAGAGGGATATATATATATATATA,ATATATATATCCATATCCAAGATATATATATT,GAGGATATATATACATATATCTCTCTCCAA,TATATATATATATCCAAGAGGATATATCTA,ATATATCCAAGAGGATATATCTATATATAG,ATATATATATCTCCAAGAGGATATATAT,TATATATATATATATCCAAGAGGATATATCTA,ATATATATATATATATCCAAGGGGAT;STRUC=<VC170245>	HPRC,HGSVC,1KG-ONT	No	1.616	No	NA,NA	NA	NA
chr3:178758397	114400	INS	80	0.8688	0.4649	1	KCNMB2(0.88405,0.586)	NA	NA	NA	NA	NA	NA	NA	NA	No	ID=3-178758002-178758020-AT,3-178758027-178758041-AT,3-178758045-178758059-AT,3-178758069-178758082-AT,3-178758091-178758104-AT,3-178758115-178758125-AT,3-178758139-178758157-AT,3-178758165-178758181-AT,3-178758165-178758255-ATATATATATATATATCCAAGGGGAT,3-178758189-178758207-AT,3-178758215-178758233-AT,3-178758241-178758255-AT,3-178758265-178758281-AT,3-178758291-178758305-AT,3-178758315-178758333-AT,3-178758345-178758371-AT,3-178758387-178758417-AT,3-178758427-178758442-AT,3-178758441-178758450-AC,3-178758457-178758466-AT,3-178758467-178758477-AT,3-178758493-178758511-AT,3-178758526-178758551-TA,3-178758527-178758595-ATATATATATATATATATATATATCCAAGAGGAG,3-178758561-178758585-AT,3-178758595-178758605-AT,3-178758615-178758631-AT,3-178758630-178758640-TC,3-178758647-178758659-AT,3-178758673-178758689-AT,3-178758688-178758699-TC,3-178758709-178758727-AT,3-178758739-178758757-AT,3-178758768-178758804-AT,3-178758815-178758833-AT,3-178758844-178758860-AT,3-178758861-178758949-TCTCCAAGAGGGATATATATATATATATA,3-178758873-178758891-AT,3-178758902-178758920-AT,3-178758931-178758951-AT,3-178758962-178758998-AT,3-178759009-178759031-AT,3-178759042-178759078-AT,3-178759064-178759155-ATATATATATATATCTCCAAGAGGG,3-178759089-178759103-AT,3-178759114-178759128-AT,3-178759139-178759153-AT,3-178759172-178759184-AT,3-178759199-178759212-AT,3-178759238-178759250-AT,3-178759296-178759306-AT,3-178759296-178759393-ATATATATATCTCCAAGAGGATATATAT,3-178759316-178759334-AT,3-178759344-178759362-AT,3-178759372-178759390-AT,3-178759402-178759422-AT,3-178759434-178759458-AT,3-178759468-178759488-AT,3-178759498-178759510-AT,3-178759522-178759531-AT,3-178759552-178759562-AT,3-178759572-178759632-GAGGATATATATACATATATCTCTCTCCAA,3-178759576-178759585-AT,3-178759606-178759615-AT,3-178759636-178759652-AT,3-178759663-178759679-AT,3-178759687-178759696-AT,3-178759699-178759709-AT,3-178759717-178759726-AT,3-178759729-178759739-AT,3-178759754-178759767-TA,3-178759754-178759857-TATATATATATATCCAAGAGGATATATCTA,3-178759812-178759827-TA,3-178759812-178759921-TATATATATATATATCCAAGAGGATATATCTA,3-178759842-178759859-TA,3-178759874-178759891-TA,3-178759906-178759921-TA,3-178759929-178759935-AT,3-178759936-178759951-TA,3-178759959-178759981-AT,3-178759989-178760009-AT,3-178760024-178760045-TA,3-178760060-178760076-TA,3-178760077-178760228-CCAAGAGGATATATCTATATATATATATATAT,3-178760092-178760109-TA,3-178760124-178760141-TA,3-178760156-178760173-TA,3-178760188-178760205-TA,3-178760199-178760325-ATATATCCAAGAGGATATATCTATATATAG,3-178760220-178760228-TA,3-178760250-178760258-TA,3-178760280-178760288-TA,3-178760319-178760328-AT,3-178760349-178760359-AT,3-178760349-178760476-ATATATATATCCATATCCAAGATATATATATT,3-178760370-178760380-AT,3-178760380-178760391-TA,3-178760402-178760412-AT,3-178760412-178760423-TA,3-178760434-178760444-AT,3-178760444-178760455-TA,3-178760466-178760478-AT,3-178760478-178760488-TA;MOTIFS=CCAAGAGGATATATCTATATATATATATATAT,TC,ATATATATATATATATATATATATCCAAGAGGAG,ATATATATATATATCTCCAAGAGGG,TA,AT,AC,TCTCCAAGAGGGATATATATATATATATA,ATATATATATCCATATCCAAGATATATATATT,GAGGATATATATACATATATCTCTCTCCAA,TATATATATATATCCAAGAGGATATATCTA,ATATATCCAAGAGGATATATCTATATATAG,ATATATATATCTCCAAGAGGATATATAT,TATATATATATATATCCAAGAGGATATATCTA,ATATATATATATATATCCAAGGGGAT;STRUC=<VC170245>	HPRC,HGSVC	No	1.616	No	NA,NA	NA	NA
chr3:178758397	114399	INS	50	0.8943	0.3991	17	KCNMB2(0.88405,0.586)	NA	NA	NA	NA	NA	NA	NA	NA	No	ID=3-178758002-178758020-AT,3-178758027-178758041-AT,3-178758045-178758059-AT,3-178758069-178758082-AT,3-178758091-178758104-AT,3-178758115-178758125-AT,3-178758139-178758157-AT,3-178758165-178758181-AT,3-178758165-178758255-ATATATATATATATATCCAAGGGGAT,3-178758189-178758207-AT,3-178758215-178758233-AT,3-178758241-178758255-AT,3-178758265-178758281-AT,3-178758291-178758305-AT,3-178758315-178758333-AT,3-178758345-178758371-AT,3-178758387-178758417-AT,3-178758427-178758442-AT,3-178758441-178758450-AC,3-178758457-178758466-AT,3-178758467-178758477-AT,3-178758493-178758511-AT,3-178758526-178758551-TA,3-178758527-178758595-ATATATATATATATATATATATATCCAAGAGGAG,3-178758561-178758585-AT,3-178758595-178758605-AT,3-178758615-178758631-AT,3-178758630-178758640-TC,3-178758647-178758659-AT,3-178758673-178758689-AT,3-178758688-178758699-TC,3-178758709-178758727-AT,3-178758739-178758757-AT,3-178758768-178758804-AT,3-178758815-178758833-AT,3-178758844-178758860-AT,3-178758861-178758949-TCTCCAAGAGGGATATATATATATATATA,3-178758873-178758891-AT,3-178758902-178758920-AT,3-178758931-178758951-AT,3-178758962-178758998-AT,3-178759009-178759031-AT,3-178759042-178759078-AT,3-178759064-178759155-ATATATATATATATCTCCAAGAGGG,3-178759089-178759103-AT,3-178759114-178759128-AT,3-178759139-178759153-AT,3-178759172-178759184-AT,3-178759199-178759212-AT,3-178759238-178759250-AT,3-178759296-178759306-AT,3-178759296-178759393-ATATATATATCTCCAAGAGGATATATAT,3-178759316-178759334-AT,3-178759344-178759362-AT,3-178759372-178759390-AT,3-178759402-178759422-AT,3-178759434-178759458-AT,3-178759468-178759488-AT,3-178759498-178759510-AT,3-178759522-178759531-AT,3-178759552-178759562-AT,3-178759572-178759632-GAGGATATATATACATATATCTCTCTCCAA,3-178759576-178759585-AT,3-178759606-178759615-AT,3-178759636-178759652-AT,3-178759663-178759679-AT,3-178759687-178759696-AT,3-178759699-178759709-AT,3-178759717-178759726-AT,3-178759729-178759739-AT,3-178759754-178759767-TA,3-178759754-178759857-TATATATATATATCCAAGAGGATATATCTA,3-178759812-178759827-TA,3-178759812-178759921-TATATATATATATATCCAAGAGGATATATCTA,3-178759842-178759859-TA,3-178759874-178759891-TA,3-178759906-178759921-TA,3-178759929-178759935-AT,3-178759936-178759951-TA,3-178759959-178759981-AT,3-178759989-178760009-AT,3-178760024-178760045-TA,3-178760060-178760076-TA,3-178760077-178760228-CCAAGAGGATATATCTATATATATATATATAT,3-178760092-178760109-TA,3-178760124-178760141-TA,3-178760156-178760173-TA,3-178760188-178760205-TA,3-178760199-178760325-ATATATCCAAGAGGATATATCTATATATAG,3-178760220-178760228-TA,3-178760250-178760258-TA,3-178760280-178760288-TA,3-178760319-178760328-AT,3-178760349-178760359-AT,3-178760349-178760476-ATATATATATCCATATCCAAGATATATATATT,3-178760370-178760380-AT,3-178760380-178760391-TA,3-178760402-178760412-AT,3-178760412-178760423-TA,3-178760434-178760444-AT,3-178760444-178760455-TA,3-178760466-178760478-AT,3-178760478-178760488-TA;MOTIFS=CCAAGAGGATATATCTATATATATATATATAT,TC,ATATATATATATATATATATATATCCAAGAGGAG,ATATATATATATATCTCCAAGAGGG,TA,AT,AC,TCTCCAAGAGGGATATATATATATATATA,ATATATATATCCATATCCAAGATATATATATT,GAGGATATATATACATATATCTCTCTCCAA,TATATATATATATCCAAGAGGATATATCTA,ATATATCCAAGAGGATATATCTATATATAG,ATATATATATCTCCAAGAGGATATATAT,TATATATATATATATCCAAGAGGATATATCTA,ATATATATATATATATCCAAGGGGAT;STRUC=<VC170245>	HPRC,HGSVC	No	1.616	Yes	NA,NA	NA	NA
chr3:178758397	114398	INS	118	0.9101	0.3493	1	KCNMB2(0.88405,0.586)	NA	NA	NA	NA	NA	NA	NA	NA	No	ID=3-178758002-178758020-AT,3-178758027-178758041-AT,3-178758045-178758059-AT,3-178758069-178758082-AT,3-178758091-178758104-AT,3-178758115-178758125-AT,3-178758139-178758157-AT,3-178758165-178758181-AT,3-178758165-178758255-ATATATATATATATATCCAAGGGGAT,3-178758189-178758207-AT,3-178758215-178758233-AT,3-178758241-178758255-AT,3-178758265-178758281-AT,3-178758291-178758305-AT,3-178758315-178758333-AT,3-178758345-178758371-AT,3-178758387-178758417-AT,3-178758427-178758442-AT,3-178758441-178758450-AC,3-178758457-178758466-AT,3-178758467-178758477-AT,3-178758493-178758511-AT,3-178758526-178758551-TA,3-178758527-178758595-ATATATATATATATATATATATATCCAAGAGGAG,3-178758561-178758585-AT,3-178758595-178758605-AT,3-178758615-178758631-AT,3-178758630-178758640-TC,3-178758647-178758659-AT,3-178758673-178758689-AT,3-178758688-178758699-TC,3-178758709-178758727-AT,3-178758739-178758757-AT,3-178758768-178758804-AT,3-178758815-178758833-AT,3-178758844-178758860-AT,3-178758861-178758949-TCTCCAAGAGGGATATATATATATATATA,3-178758873-178758891-AT,3-178758902-178758920-AT,3-178758931-178758951-AT,3-178758962-178758998-AT,3-178759009-178759031-AT,3-178759042-178759078-AT,3-178759064-178759155-ATATATATATATATCTCCAAGAGGG,3-178759089-178759103-AT,3-178759114-178759128-AT,3-178759139-178759153-AT,3-178759172-178759184-AT,3-178759199-178759212-AT,3-178759238-178759250-AT,3-178759296-178759306-AT,3-178759296-178759393-ATATATATATCTCCAAGAGGATATATAT,3-178759316-178759334-AT,3-178759344-178759362-AT,3-178759372-178759390-AT,3-178759402-178759422-AT,3-178759434-178759458-AT,3-178759468-178759488-AT,3-178759498-178759510-AT,3-178759522-178759531-AT,3-178759552-178759562-AT,3-178759572-178759632-GAGGATATATATACATATATCTCTCTCCAA,3-178759576-178759585-AT,3-178759606-178759615-AT,3-178759636-178759652-AT,3-178759663-178759679-AT,3-178759687-178759696-AT,3-178759699-178759709-AT,3-178759717-178759726-AT,3-178759729-178759739-AT,3-178759754-178759767-TA,3-178759754-178759857-TATATATATATATCCAAGAGGATATATCTA,3-178759812-178759827-TA,3-178759812-178759921-TATATATATATATATCCAAGAGGATATATCTA,3-178759842-178759859-TA,3-178759874-178759891-TA,3-178759906-178759921-TA,3-178759929-178759935-AT,3-178759936-178759951-TA,3-178759959-178759981-AT,3-178759989-178760009-AT,3-178760024-178760045-TA,3-178760060-178760076-TA,3-178760077-178760228-CCAAGAGGATATATCTATATATATATATATAT,3-178760092-178760109-TA,3-178760124-178760141-TA,3-178760156-178760173-TA,3-178760188-178760205-TA,3-178760199-178760325-ATATATCCAAGAGGATATATCTATATATAG,3-178760220-178760228-TA,3-178760250-178760258-TA,3-178760280-178760288-TA,3-178760319-178760328-AT,3-178760349-178760359-AT,3-178760349-178760476-ATATATATATCCATATCCAAGATATATATATT,3-178760370-178760380-AT,3-178760380-178760391-TA,3-178760402-178760412-AT,3-178760412-178760423-TA,3-178760434-178760444-AT,3-178760444-178760455-TA,3-178760466-178760478-AT,3-178760478-178760488-TA;MOTIFS=CCAAGAGGATATATCTATATATATATATATAT,TC,ATATATATATATATATATATATATCCAAGAGGAG,ATATATATATATATCTCCAAGAGGG,TA,AT,AC,TCTCCAAGAGGGATATATATATATATATA,ATATATATATCCATATCCAAGATATATATATT,GAGGATATATATACATATATCTCTCTCCAA,TATATATATATATCCAAGAGGATATATCTA,ATATATCCAAGAGGATATATCTATATATAG,ATATATATATCTCCAAGAGGATATATAT,TATATATATATATATCCAAGAGGATATATCTA,ATATATATATATATATCCAAGGGGAT;STRUC=<VC170245>	HPRC,HGSVC,1KG-ONT	No	1.616	No	NA,NA	NA	NA
chr3:178758397	114397	INS	110	0.8042	0.6945	1	KCNMB2(0.88405,0.586)	NA	NA	NA	NA	NA	NA	NA	NA	No	ID=3-178758002-178758020-AT,3-178758027-178758041-AT,3-178758045-178758059-AT,3-178758069-178758082-AT,3-178758091-178758104-AT,3-178758115-178758125-AT,3-178758139-178758157-AT,3-178758165-178758181-AT,3-178758165-178758255-ATATATATATATATATCCAAGGGGAT,3-178758189-178758207-AT,3-178758215-178758233-AT,3-178758241-178758255-AT,3-178758265-178758281-AT,3-178758291-178758305-AT,3-178758315-178758333-AT,3-178758345-178758371-AT,3-178758387-178758417-AT,3-178758427-178758442-AT,3-178758441-178758450-AC,3-178758457-178758466-AT,3-178758467-178758477-AT,3-178758493-178758511-AT,3-178758526-178758551-TA,3-178758527-178758595-ATATATATATATATATATATATATCCAAGAGGAG,3-178758561-178758585-AT,3-178758595-178758605-AT,3-178758615-178758631-AT,3-178758630-178758640-TC,3-178758647-178758659-AT,3-178758673-178758689-AT,3-178758688-178758699-TC,3-178758709-178758727-AT,3-178758739-178758757-AT,3-178758768-178758804-AT,3-178758815-178758833-AT,3-178758844-178758860-AT,3-178758861-178758949-TCTCCAAGAGGGATATATATATATATATA,3-178758873-178758891-AT,3-178758902-178758920-AT,3-178758931-178758951-AT,3-178758962-178758998-AT,3-178759009-178759031-AT,3-178759042-178759078-AT,3-178759064-178759155-ATATATATATATATCTCCAAGAGGG,3-178759089-178759103-AT,3-178759114-178759128-AT,3-178759139-178759153-AT,3-178759172-178759184-AT,3-178759199-178759212-AT,3-178759238-178759250-AT,3-178759296-178759306-AT,3-178759296-178759393-ATATATATATCTCCAAGAGGATATATAT,3-178759316-178759334-AT,3-178759344-178759362-AT,3-178759372-178759390-AT,3-178759402-178759422-AT,3-178759434-178759458-AT,3-178759468-178759488-AT,3-178759498-178759510-AT,3-178759522-178759531-AT,3-178759552-178759562-AT,3-178759572-178759632-GAGGATATATATACATATATCTCTCTCCAA,3-178759576-178759585-AT,3-178759606-178759615-AT,3-178759636-178759652-AT,3-178759663-178759679-AT,3-178759687-178759696-AT,3-178759699-178759709-AT,3-178759717-178759726-AT,3-178759729-178759739-AT,3-178759754-178759767-TA,3-178759754-178759857-TATATATATATATCCAAGAGGATATATCTA,3-178759812-178759827-TA,3-178759812-178759921-TATATATATATATATCCAAGAGGATATATCTA,3-178759842-178759859-TA,3-178759874-178759891-TA,3-178759906-178759921-TA,3-178759929-178759935-AT,3-178759936-178759951-TA,3-178759959-178759981-AT,3-178759989-178760009-AT,3-178760024-178760045-TA,3-178760060-178760076-TA,3-178760077-178760228-CCAAGAGGATATATCTATATATATATATATAT,3-178760092-178760109-TA,3-178760124-178760141-TA,3-178760156-178760173-TA,3-178760188-178760205-TA,3-178760199-178760325-ATATATCCAAGAGGATATATCTATATATAG,3-178760220-178760228-TA,3-178760250-178760258-TA,3-178760280-178760288-TA,3-178760319-178760328-AT,3-178760349-178760359-AT,3-178760349-178760476-ATATATATATCCATATCCAAGATATATATATT,3-178760370-178760380-AT,3-178760380-178760391-TA,3-178760402-178760412-AT,3-178760412-178760423-TA,3-178760434-178760444-AT,3-178760444-178760455-TA,3-178760466-178760478-AT,3-178760478-178760488-TA;MOTIFS=CCAAGAGGATATATCTATATATATATATATAT,TC,ATATATATATATATATATATATATCCAAGAGGAG,ATATATATATATATCTCCAAGAGGG,TA,AT,AC,TCTCCAAGAGGGATATATATATATATATA,ATATATATATCCATATCCAAGATATATATATT,GAGGATATATATACATATATCTCTCTCCAA,TATATATATATATCCAAGAGGATATATCTA,ATATATCCAAGAGGATATATCTATATATAG,ATATATATATCTCCAAGAGGATATATAT,TATATATATATATATCCAAGAGGATATATCTA,ATATATATATATATATCCAAGGGGAT;STRUC=<VC170245>	HPRC,HGSVC,1KG-ONT	No	1.616	No	NA,NA	NA	NA
chr3:178758402	114403	INS	94	0.86	0.5216	1	KCNMB2(0.88405,0.586)	NA	NA	NA	NA	NA	NA	NA	NA	No	ID=3-178758002-178758020-AT,3-178758027-178758041-AT,3-178758045-178758059-AT,3-178758069-178758082-AT,3-178758091-178758104-AT,3-178758115-178758125-AT,3-178758139-178758157-AT,3-178758165-178758181-AT,3-178758165-178758255-ATATATATATATATATCCAAGGGGAT,3-178758189-178758207-AT,3-178758215-178758233-AT,3-178758241-178758255-AT,3-178758265-178758281-AT,3-178758291-178758305-AT,3-178758315-178758333-AT,3-178758345-178758371-AT,3-178758387-178758417-AT,3-178758427-178758442-AT,3-178758441-178758450-AC,3-178758457-178758466-AT,3-178758467-178758477-AT,3-178758493-178758511-AT,3-178758526-178758551-TA,3-178758527-178758595-ATATATATATATATATATATATATCCAAGAGGAG,3-178758561-178758585-AT,3-178758595-178758605-AT,3-178758615-178758631-AT,3-178758630-178758640-TC,3-178758647-178758659-AT,3-178758673-178758689-AT,3-178758688-178758699-TC,3-178758709-178758727-AT,3-178758739-178758757-AT,3-178758768-178758804-AT,3-178758815-178758833-AT,3-178758844-178758860-AT,3-178758861-178758949-TCTCCAAGAGGGATATATATATATATATA,3-178758873-178758891-AT,3-178758902-178758920-AT,3-178758931-178758951-AT,3-178758962-178758998-AT,3-178759009-178759031-AT,3-178759042-178759078-AT,3-178759064-178759155-ATATATATATATATCTCCAAGAGGG,3-178759089-178759103-AT,3-178759114-178759128-AT,3-178759139-178759153-AT,3-178759172-178759184-AT,3-178759199-178759212-AT,3-178759238-178759250-AT,3-178759296-178759306-AT,3-178759296-178759393-ATATATATATCTCCAAGAGGATATATAT,3-178759316-178759334-AT,3-178759344-178759362-AT,3-178759372-178759390-AT,3-178759402-178759422-AT,3-178759434-178759458-AT,3-178759468-178759488-AT,3-178759498-178759510-AT,3-178759522-178759531-AT,3-178759552-178759562-AT,3-178759572-178759632-GAGGATATATATACATATATCTCTCTCCAA,3-178759576-178759585-AT,3-178759606-178759615-AT,3-178759636-178759652-AT,3-178759663-178759679-AT,3-178759687-178759696-AT,3-178759699-178759709-AT,3-178759717-178759726-AT,3-178759729-178759739-AT,3-178759754-178759767-TA,3-178759754-178759857-TATATATATATATCCAAGAGGATATATCTA,3-178759812-178759827-TA,3-178759812-178759921-TATATATATATATATCCAAGAGGATATATCTA,3-178759842-178759859-TA,3-178759874-178759891-TA,3-178759906-178759921-TA,3-178759929-178759935-AT,3-178759936-178759951-TA,3-178759959-178759981-AT,3-178759989-178760009-AT,3-178760024-178760045-TA,3-178760060-178760076-TA,3-178760077-178760228-CCAAGAGGATATATCTATATATATATATATAT,3-178760092-178760109-TA,3-178760124-178760141-TA,3-178760156-178760173-TA,3-178760188-178760205-TA,3-178760199-178760325-ATATATCCAAGAGGATATATCTATATATAG,3-178760220-178760228-TA,3-178760250-178760258-TA,3-178760280-178760288-TA,3-178760319-178760328-AT,3-178760349-178760359-AT,3-178760349-178760476-ATATATATATCCATATCCAAGATATATATATT,3-178760370-178760380-AT,3-178760380-178760391-TA,3-178760402-178760412-AT,3-178760412-178760423-TA,3-178760434-178760444-AT,3-178760444-178760455-TA,3-178760466-178760478-AT,3-178760478-178760488-TA;MOTIFS=CCAAGAGGATATATCTATATATATATATATAT,TC,ATATATATATATATATATATATATCCAAGAGGAG,ATATATATATATATCTCCAAGAGGG,TA,AT,AC,TCTCCAAGAGGGATATATATATATATATA,ATATATATATCCATATCCAAGATATATATATT,GAGGATATATATACATATATCTCTCTCCAA,TATATATATATATCCAAGAGGATATATCTA,ATATATCCAAGAGGATATATCTATATATAG,ATATATATATCTCCAAGAGGATATATAT,TATATATATATATATCCAAGAGGATATATCTA,ATATATATATATATATCCAAGGGGAT;STRUC=<VC170245>	HGSVC	No	1.616	No	NA,NA	NA	NA
chr3:178758531	114404	INS	50	0.9206	0.2898	11	KCNMB2(0.88405,0.586)	NA	NA	NA	NA	NA	NA	NA	NA	No	ID=3-178758002-178758020-AT,3-178758027-178758041-AT,3-178758045-178758059-AT,3-178758069-178758082-AT,3-178758091-178758104-AT,3-178758115-178758125-AT,3-178758139-178758157-AT,3-178758165-178758181-AT,3-178758165-178758255-ATATATATATATATATCCAAGGGGAT,3-178758189-178758207-AT,3-178758215-178758233-AT,3-178758241-178758255-AT,3-178758265-178758281-AT,3-178758291-178758305-AT,3-178758315-178758333-AT,3-178758345-178758371-AT,3-178758387-178758417-AT,3-178758427-178758442-AT,3-178758441-178758450-AC,3-178758457-178758466-AT,3-178758467-178758477-AT,3-178758493-178758511-AT,3-178758526-178758551-TA,3-178758527-178758595-ATATATATATATATATATATATATCCAAGAGGAG,3-178758561-178758585-AT,3-178758595-178758605-AT,3-178758615-178758631-AT,3-178758630-178758640-TC,3-178758647-178758659-AT,3-178758673-178758689-AT,3-178758688-178758699-TC,3-178758709-178758727-AT,3-178758739-178758757-AT,3-178758768-178758804-AT,3-178758815-178758833-AT,3-178758844-178758860-AT,3-178758861-178758949-TCTCCAAGAGGGATATATATATATATATA,3-178758873-178758891-AT,3-178758902-178758920-AT,3-178758931-178758951-AT,3-178758962-178758998-AT,3-178759009-178759031-AT,3-178759042-178759078-AT,3-178759064-178759155-ATATATATATATATCTCCAAGAGGG,3-178759089-178759103-AT,3-178759114-178759128-AT,3-178759139-178759153-AT,3-178759172-178759184-AT,3-178759199-178759212-AT,3-178759238-178759250-AT,3-178759296-178759306-AT,3-178759296-178759393-ATATATATATCTCCAAGAGGATATATAT,3-178759316-178759334-AT,3-178759344-178759362-AT,3-178759372-178759390-AT,3-178759402-178759422-AT,3-178759434-178759458-AT,3-178759468-178759488-AT,3-178759498-178759510-AT,3-178759522-178759531-AT,3-178759552-178759562-AT,3-178759572-178759632-GAGGATATATATACATATATCTCTCTCCAA,3-178759576-178759585-AT,3-178759606-178759615-AT,3-178759636-178759652-AT,3-178759663-178759679-AT,3-178759687-178759696-AT,3-178759699-178759709-AT,3-178759717-178759726-AT,3-178759729-178759739-AT,3-178759754-178759767-TA,3-178759754-178759857-TATATATATATATCCAAGAGGATATATCTA,3-178759812-178759827-TA,3-178759812-178759921-TATATATATATATATCCAAGAGGATATATCTA,3-178759842-178759859-TA,3-178759874-178759891-TA,3-178759906-178759921-TA,3-178759929-178759935-AT,3-178759936-178759951-TA,3-178759959-178759981-AT,3-178759989-178760009-AT,3-178760024-178760045-TA,3-178760060-178760076-TA,3-178760077-178760228-CCAAGAGGATATATCTATATATATATATATAT,3-178760092-178760109-TA,3-178760124-178760141-TA,3-178760156-178760173-TA,3-178760188-178760205-TA,3-178760199-178760325-ATATATCCAAGAGGATATATCTATATATAG,3-178760220-178760228-TA,3-178760250-178760258-TA,3-178760280-178760288-TA,3-178760319-178760328-AT,3-178760349-178760359-AT,3-178760349-178760476-ATATATATATCCATATCCAAGATATATATATT,3-178760370-178760380-AT,3-178760380-178760391-TA,3-178760402-178760412-AT,3-178760412-178760423-TA,3-178760434-178760444-AT,3-178760444-178760455-TA,3-178760466-178760478-AT,3-178760478-178760488-TA;MOTIFS=CCAAGAGGATATATCTATATATATATATATAT,TC,ATATATATATATATATATATATATCCAAGAGGAG,ATATATATATATATCTCCAAGAGGG,TA,AT,AC,TCTCCAAGAGGGATATATATATATATATA,ATATATATATCCATATCCAAGATATATATATT,GAGGATATATATACATATATCTCTCTCCAA,TATATATATATATCCAAGAGGATATATCTA,ATATATCCAAGAGGATATATCTATATATAG,ATATATATATCTCCAAGAGGATATATAT,TATATATATATATATCCAAGAGGATATATCTA,ATATATATATATATATCCAAGGGGAT;STRUC=<VC170245>	HPRC,HGSVC	Yes	1.616	Yes	NA,NA	NA	NA
chr3:178758537	114406	INS	82	0.8332	0.624	1	KCNMB2(0.88405,0.586)	NA	NA	NA	NA	NA	NA	NA	NA	No	ID=3-178758002-178758020-AT,3-178758027-178758041-AT,3-178758045-178758059-AT,3-178758069-178758082-AT,3-178758091-178758104-AT,3-178758115-178758125-AT,3-178758139-178758157-AT,3-178758165-178758181-AT,3-178758165-178758255-ATATATATATATATATCCAAGGGGAT,3-178758189-178758207-AT,3-178758215-178758233-AT,3-178758241-178758255-AT,3-178758265-178758281-AT,3-178758291-178758305-AT,3-178758315-178758333-AT,3-178758345-178758371-AT,3-178758387-178758417-AT,3-178758427-178758442-AT,3-178758441-178758450-AC,3-178758457-178758466-AT,3-178758467-178758477-AT,3-178758493-178758511-AT,3-178758526-178758551-TA,3-178758527-178758595-ATATATATATATATATATATATATCCAAGAGGAG,3-178758561-178758585-AT,3-178758595-178758605-AT,3-178758615-178758631-AT,3-178758630-178758640-TC,3-178758647-178758659-AT,3-178758673-178758689-AT,3-178758688-178758699-TC,3-178758709-178758727-AT,3-178758739-178758757-AT,3-178758768-178758804-AT,3-178758815-178758833-AT,3-178758844-178758860-AT,3-178758861-178758949-TCTCCAAGAGGGATATATATATATATATA,3-178758873-178758891-AT,3-178758902-178758920-AT,3-178758931-178758951-AT,3-178758962-178758998-AT,3-178759009-178759031-AT,3-178759042-178759078-AT,3-178759064-178759155-ATATATATATATATCTCCAAGAGGG,3-178759089-178759103-AT,3-178759114-178759128-AT,3-178759139-178759153-AT,3-178759172-178759184-AT,3-178759199-178759212-AT,3-178759238-178759250-AT,3-178759296-178759306-AT,3-178759296-178759393-ATATATATATCTCCAAGAGGATATATAT,3-178759316-178759334-AT,3-178759344-178759362-AT,3-178759372-178759390-AT,3-178759402-178759422-AT,3-178759434-178759458-AT,3-178759468-178759488-AT,3-178759498-178759510-AT,3-178759522-178759531-AT,3-178759552-178759562-AT,3-178759572-178759632-GAGGATATATATACATATATCTCTCTCCAA,3-178759576-178759585-AT,3-178759606-178759615-AT,3-178759636-178759652-AT,3-178759663-178759679-AT,3-178759687-178759696-AT,3-178759699-178759709-AT,3-178759717-178759726-AT,3-178759729-178759739-AT,3-178759754-178759767-TA,3-178759754-178759857-TATATATATATATCCAAGAGGATATATCTA,3-178759812-178759827-TA,3-178759812-178759921-TATATATATATATATCCAAGAGGATATATCTA,3-178759842-178759859-TA,3-178759874-178759891-TA,3-178759906-178759921-TA,3-178759929-178759935-AT,3-178759936-178759951-TA,3-178759959-178759981-AT,3-178759989-178760009-AT,3-178760024-178760045-TA,3-178760060-178760076-TA,3-178760077-178760228-CCAAGAGGATATATCTATATATATATATATAT,3-178760092-178760109-TA,3-178760124-178760141-TA,3-178760156-178760173-TA,3-178760188-178760205-TA,3-178760199-178760325-ATATATCCAAGAGGATATATCTATATATAG,3-178760220-178760228-TA,3-178760250-178760258-TA,3-178760280-178760288-TA,3-178760319-178760328-AT,3-178760349-178760359-AT,3-178760349-178760476-ATATATATATCCATATCCAAGATATATATATT,3-178760370-178760380-AT,3-178760380-178760391-TA,3-178760402-178760412-AT,3-178760412-178760423-TA,3-178760434-178760444-AT,3-178760444-178760455-TA,3-178760466-178760478-AT,3-178760478-178760488-TA;MOTIFS=CCAAGAGGATATATCTATATATATATATATAT,TC,ATATATATATATATATATATATATCCAAGAGGAG,ATATATATATATATCTCCAAGAGGG,TA,AT,AC,TCTCCAAGAGGGATATATATATATATATA,ATATATATATCCATATCCAAGATATATATATT,GAGGATATATATACATATATCTCTCTCCAA,TATATATATATATCCAAGAGGATATATCTA,ATATATCCAAGAGGATATATCTATATATAG,ATATATATATCTCCAAGAGGATATATAT,TATATATATATATATCCAAGAGGATATATCTA,ATATATATATATATATCCAAGGGGAT;STRUC=<VC170245>	HPRC,HGSVC	Yes	0.469	No	NA,NA	NA	NA
chr3:178758537	114405	INS	52	0.7993	0.6919	40	KCNMB2(0.88405,0.586)	NA	NA	NA	NA	NA	NA	NA	NA	No	ID=3-178758002-178758020-AT,3-178758027-178758041-AT,3-178758045-178758059-AT,3-178758069-178758082-AT,3-178758091-178758104-AT,3-178758115-178758125-AT,3-178758139-178758157-AT,3-178758165-178758181-AT,3-178758165-178758255-ATATATATATATATATCCAAGGGGAT,3-178758189-178758207-AT,3-178758215-178758233-AT,3-178758241-178758255-AT,3-178758265-178758281-AT,3-178758291-178758305-AT,3-178758315-178758333-AT,3-178758345-178758371-AT,3-178758387-178758417-AT,3-178758427-178758442-AT,3-178758441-178758450-AC,3-178758457-178758466-AT,3-178758467-178758477-AT,3-178758493-178758511-AT,3-178758526-178758551-TA,3-178758527-178758595-ATATATATATATATATATATATATCCAAGAGGAG,3-178758561-178758585-AT,3-178758595-178758605-AT,3-178758615-178758631-AT,3-178758630-178758640-TC,3-178758647-178758659-AT,3-178758673-178758689-AT,3-178758688-178758699-TC,3-178758709-178758727-AT,3-178758739-178758757-AT,3-178758768-178758804-AT,3-178758815-178758833-AT,3-178758844-178758860-AT,3-178758861-178758949-TCTCCAAGAGGGATATATATATATATATA,3-178758873-178758891-AT,3-178758902-178758920-AT,3-178758931-178758951-AT,3-178758962-178758998-AT,3-178759009-178759031-AT,3-178759042-178759078-AT,3-178759064-178759155-ATATATATATATATCTCCAAGAGGG,3-178759089-178759103-AT,3-178759114-178759128-AT,3-178759139-178759153-AT,3-178759172-178759184-AT,3-178759199-178759212-AT,3-178759238-178759250-AT,3-178759296-178759306-AT,3-178759296-178759393-ATATATATATCTCCAAGAGGATATATAT,3-178759316-178759334-AT,3-178759344-178759362-AT,3-178759372-178759390-AT,3-178759402-178759422-AT,3-178759434-178759458-AT,3-178759468-178759488-AT,3-178759498-178759510-AT,3-178759522-178759531-AT,3-178759552-178759562-AT,3-178759572-178759632-GAGGATATATATACATATATCTCTCTCCAA,3-178759576-178759585-AT,3-178759606-178759615-AT,3-178759636-178759652-AT,3-178759663-178759679-AT,3-178759687-178759696-AT,3-178759699-178759709-AT,3-178759717-178759726-AT,3-178759729-178759739-AT,3-178759754-178759767-TA,3-178759754-178759857-TATATATATATATCCAAGAGGATATATCTA,3-178759812-178759827-TA,3-178759812-178759921-TATATATATATATATCCAAGAGGATATATCTA,3-178759842-178759859-TA,3-178759874-178759891-TA,3-178759906-178759921-TA,3-178759929-178759935-AT,3-178759936-178759951-TA,3-178759959-178759981-AT,3-178759989-178760009-AT,3-178760024-178760045-TA,3-178760060-178760076-TA,3-178760077-178760228-CCAAGAGGATATATCTATATATATATATATAT,3-178760092-178760109-TA,3-178760124-178760141-TA,3-178760156-178760173-TA,3-178760188-178760205-TA,3-178760199-178760325-ATATATCCAAGAGGATATATCTATATATAG,3-178760220-178760228-TA,3-178760250-178760258-TA,3-178760280-178760288-TA,3-178760319-178760328-AT,3-178760349-178760359-AT,3-178760349-178760476-ATATATATATCCATATCCAAGATATATATATT,3-178760370-178760380-AT,3-178760380-178760391-TA,3-178760402-178760412-AT,3-178760412-178760423-TA,3-178760434-178760444-AT,3-178760444-178760455-TA,3-178760466-178760478-AT,3-178760478-178760488-TA;MOTIFS=CCAAGAGGATATATCTATATATATATATATAT,TC,ATATATATATATATATATATATATCCAAGAGGAG,ATATATATATATATCTCCAAGAGGG,TA,AT,AC,TCTCCAAGAGGGATATATATATATATATA,ATATATATATCCATATCCAAGATATATATATT,GAGGATATATATACATATATCTCTCTCCAA,TATATATATATATCCAAGAGGATATATCTA,ATATATCCAAGAGGATATATCTATATATAG,ATATATATATCTCCAAGAGGATATATAT,TATATATATATATATCCAAGAGGATATATCTA,ATATATATATATATATCCAAGGGGAT;STRUC=<VC170245>	HPRC,HGSVC	Yes	0.469	Yes	NA,NA	NA	NA
chr3:178758569	114407	INS	422	0.8411	0.5838	12	KCNMB2(0.88405,0.586)	NA	NA	NA	NA	NA	NA	NA	NA	No	ID=3-178758002-178758020-AT,3-178758027-178758041-AT,3-178758045-178758059-AT,3-178758069-178758082-AT,3-178758091-178758104-AT,3-178758115-178758125-AT,3-178758139-178758157-AT,3-178758165-178758181-AT,3-178758165-178758255-ATATATATATATATATCCAAGGGGAT,3-178758189-178758207-AT,3-178758215-178758233-AT,3-178758241-178758255-AT,3-178758265-178758281-AT,3-178758291-178758305-AT,3-178758315-178758333-AT,3-178758345-178758371-AT,3-178758387-178758417-AT,3-178758427-178758442-AT,3-178758441-178758450-AC,3-178758457-178758466-AT,3-178758467-178758477-AT,3-178758493-178758511-AT,3-178758526-178758551-TA,3-178758527-178758595-ATATATATATATATATATATATATCCAAGAGGAG,3-178758561-178758585-AT,3-178758595-178758605-AT,3-178758615-178758631-AT,3-178758630-178758640-TC,3-178758647-178758659-AT,3-178758673-178758689-AT,3-178758688-178758699-TC,3-178758709-178758727-AT,3-178758739-178758757-AT,3-178758768-178758804-AT,3-178758815-178758833-AT,3-178758844-178758860-AT,3-178758861-178758949-TCTCCAAGAGGGATATATATATATATATA,3-178758873-178758891-AT,3-178758902-178758920-AT,3-178758931-178758951-AT,3-178758962-178758998-AT,3-178759009-178759031-AT,3-178759042-178759078-AT,3-178759064-178759155-ATATATATATATATCTCCAAGAGGG,3-178759089-178759103-AT,3-178759114-178759128-AT,3-178759139-178759153-AT,3-178759172-178759184-AT,3-178759199-178759212-AT,3-178759238-178759250-AT,3-178759296-178759306-AT,3-178759296-178759393-ATATATATATCTCCAAGAGGATATATAT,3-178759316-178759334-AT,3-178759344-178759362-AT,3-178759372-178759390-AT,3-178759402-178759422-AT,3-178759434-178759458-AT,3-178759468-178759488-AT,3-178759498-178759510-AT,3-178759522-178759531-AT,3-178759552-178759562-AT,3-178759572-178759632-GAGGATATATATACATATATCTCTCTCCAA,3-178759576-178759585-AT,3-178759606-178759615-AT,3-178759636-178759652-AT,3-178759663-178759679-AT,3-178759687-178759696-AT,3-178759699-178759709-AT,3-178759717-178759726-AT,3-178759729-178759739-AT,3-178759754-178759767-TA,3-178759754-178759857-TATATATATATATCCAAGAGGATATATCTA,3-178759812-178759827-TA,3-178759812-178759921-TATATATATATATATCCAAGAGGATATATCTA,3-178759842-178759859-TA,3-178759874-178759891-TA,3-178759906-178759921-TA,3-178759929-178759935-AT,3-178759936-178759951-TA,3-178759959-178759981-AT,3-178759989-178760009-AT,3-178760024-178760045-TA,3-178760060-178760076-TA,3-178760077-178760228-CCAAGAGGATATATCTATATATATATATATAT,3-178760092-178760109-TA,3-178760124-178760141-TA,3-178760156-178760173-TA,3-178760188-178760205-TA,3-178760199-178760325-ATATATCCAAGAGGATATATCTATATATAG,3-178760220-178760228-TA,3-178760250-178760258-TA,3-178760280-178760288-TA,3-178760319-178760328-AT,3-178760349-178760359-AT,3-178760349-178760476-ATATATATATCCATATCCAAGATATATATATT,3-178760370-178760380-AT,3-178760380-178760391-TA,3-178760402-178760412-AT,3-178760412-178760423-TA,3-178760434-178760444-AT,3-178760444-178760455-TA,3-178760466-178760478-AT,3-178760478-178760488-TA;MOTIFS=CCAAGAGGATATATCTATATATATATATATAT,TC,ATATATATATATATATATATATATCCAAGAGGAG,ATATATATATATATCTCCAAGAGGG,TA,AT,AC,TCTCCAAGAGGGATATATATATATATATA,ATATATATATCCATATCCAAGATATATATATT,GAGGATATATATACATATATCTCTCTCCAA,TATATATATATATCCAAGAGGATATATCTA,ATATATCCAAGAGGATATATCTATATATAG,ATATATATATCTCCAAGAGGATATATAT,TATATATATATATATCCAAGAGGATATATCTA,ATATATATATATATATCCAAGGGGAT;STRUC=<VC170245>	HPRC,HGSVC,1KG-ONT	Yes	1.616	Yes	NA,NA	NA	NA
chr3:178758578	114408	DEL	86	0.7866	0.692	19	KCNMB2(0.88405,0.586)	NA	NA	NA	NA	NA	NA	NA	NA	No	ID=3-178758002-178758020-AT,3-178758027-178758041-AT,3-178758045-178758059-AT,3-178758069-178758082-AT,3-178758091-178758104-AT,3-178758115-178758125-AT,3-178758139-178758157-AT,3-178758165-178758181-AT,3-178758165-178758255-ATATATATATATATATCCAAGGGGAT,3-178758189-178758207-AT,3-178758215-178758233-AT,3-178758241-178758255-AT,3-178758265-178758281-AT,3-178758291-178758305-AT,3-178758315-178758333-AT,3-178758345-178758371-AT,3-178758387-178758417-AT,3-178758427-178758442-AT,3-178758441-178758450-AC,3-178758457-178758466-AT,3-178758467-178758477-AT,3-178758493-178758511-AT,3-178758526-178758551-TA,3-178758527-178758595-ATATATATATATATATATATATATCCAAGAGGAG,3-178758561-178758585-AT,3-178758595-178758605-AT,3-178758615-178758631-AT,3-178758630-178758640-TC,3-178758647-178758659-AT,3-178758673-178758689-AT,3-178758688-178758699-TC,3-178758709-178758727-AT,3-178758739-178758757-AT,3-178758768-178758804-AT,3-178758815-178758833-AT,3-178758844-178758860-AT,3-178758861-178758949-TCTCCAAGAGGGATATATATATATATATA,3-178758873-178758891-AT,3-178758902-178758920-AT,3-178758931-178758951-AT,3-178758962-178758998-AT,3-178759009-178759031-AT,3-178759042-178759078-AT,3-178759064-178759155-ATATATATATATATCTCCAAGAGGG,3-178759089-178759103-AT,3-178759114-178759128-AT,3-178759139-178759153-AT,3-178759172-178759184-AT,3-178759199-178759212-AT,3-178759238-178759250-AT,3-178759296-178759306-AT,3-178759296-178759393-ATATATATATCTCCAAGAGGATATATAT,3-178759316-178759334-AT,3-178759344-178759362-AT,3-178759372-178759390-AT,3-178759402-178759422-AT,3-178759434-178759458-AT,3-178759468-178759488-AT,3-178759498-178759510-AT,3-178759522-178759531-AT,3-178759552-178759562-AT,3-178759572-178759632-GAGGATATATATACATATATCTCTCTCCAA,3-178759576-178759585-AT,3-178759606-178759615-AT,3-178759636-178759652-AT,3-178759663-178759679-AT,3-178759687-178759696-AT,3-178759699-178759709-AT,3-178759717-178759726-AT,3-178759729-178759739-AT,3-178759754-178759767-TA,3-178759754-178759857-TATATATATATATCCAAGAGGATATATCTA,3-178759812-178759827-TA,3-178759812-178759921-TATATATATATATATCCAAGAGGATATATCTA,3-178759842-178759859-TA,3-178759874-178759891-TA,3-178759906-178759921-TA,3-178759929-178759935-AT,3-178759936-178759951-TA,3-178759959-178759981-AT,3-178759989-178760009-AT,3-178760024-178760045-TA,3-178760060-178760076-TA,3-178760077-178760228-CCAAGAGGATATATCTATATATATATATATAT,3-178760092-178760109-TA,3-178760124-178760141-TA,3-178760156-178760173-TA,3-178760188-178760205-TA,3-178760199-178760325-ATATATCCAAGAGGATATATCTATATATAG,3-178760220-178760228-TA,3-178760250-178760258-TA,3-178760280-178760288-TA,3-178760319-178760328-AT,3-178760349-178760359-AT,3-178760349-178760476-ATATATATATCCATATCCAAGATATATATATT,3-178760370-178760380-AT,3-178760380-178760391-TA,3-178760402-178760412-AT,3-178760412-178760423-TA,3-178760434-178760444-AT,3-178760444-178760455-TA,3-178760466-178760478-AT,3-178760478-178760488-TA;MOTIFS=CCAAGAGGATATATCTATATATATATATATAT,TC,ATATATATATATATATATATATATCCAAGAGGAG,ATATATATATATATCTCCAAGAGGG,TA,AT,AC,TCTCCAAGAGGGATATATATATATATATA,ATATATATATCCATATCCAAGATATATATATT,GAGGATATATATACATATATCTCTCTCCAA,TATATATATATATCCAAGAGGATATATCTA,ATATATCCAAGAGGATATATCTATATATAG,ATATATATATCTCCAAGAGGATATATAT,TATATATATATATATCCAAGAGGATATATCTA,ATATATATATATATATCCAAGGGGAT;STRUC=<VC170245>	HPRC	No	2.657	Yes	NA,NA	NA	NA
chr3:178758634	114409	INS	574	0.9055	0.3723	37	KCNMB2(0.88405,0.586)	NA	NA	NA	NA	NA	NA	NA	NA	No	ID=3-178758002-178758020-AT,3-178758027-178758041-AT,3-178758045-178758059-AT,3-178758069-178758082-AT,3-178758091-178758104-AT,3-178758115-178758125-AT,3-178758139-178758157-AT,3-178758165-178758181-AT,3-178758165-178758255-ATATATATATATATATCCAAGGGGAT,3-178758189-178758207-AT,3-178758215-178758233-AT,3-178758241-178758255-AT,3-178758265-178758281-AT,3-178758291-178758305-AT,3-178758315-178758333-AT,3-178758345-178758371-AT,3-178758387-178758417-AT,3-178758427-178758442-AT,3-178758441-178758450-AC,3-178758457-178758466-AT,3-178758467-178758477-AT,3-178758493-178758511-AT,3-178758526-178758551-TA,3-178758527-178758595-ATATATATATATATATATATATATCCAAGAGGAG,3-178758561-178758585-AT,3-178758595-178758605-AT,3-178758615-178758631-AT,3-178758630-178758640-TC,3-178758647-178758659-AT,3-178758673-178758689-AT,3-178758688-178758699-TC,3-178758709-178758727-AT,3-178758739-178758757-AT,3-178758768-178758804-AT,3-178758815-178758833-AT,3-178758844-178758860-AT,3-178758861-178758949-TCTCCAAGAGGGATATATATATATATATA,3-178758873-178758891-AT,3-178758902-178758920-AT,3-178758931-178758951-AT,3-178758962-178758998-AT,3-178759009-178759031-AT,3-178759042-178759078-AT,3-178759064-178759155-ATATATATATATATCTCCAAGAGGG,3-178759089-178759103-AT,3-178759114-178759128-AT,3-178759139-178759153-AT,3-178759172-178759184-AT,3-178759199-178759212-AT,3-178759238-178759250-AT,3-178759296-178759306-AT,3-178759296-178759393-ATATATATATCTCCAAGAGGATATATAT,3-178759316-178759334-AT,3-178759344-178759362-AT,3-178759372-178759390-AT,3-178759402-178759422-AT,3-178759434-178759458-AT,3-178759468-178759488-AT,3-178759498-178759510-AT,3-178759522-178759531-AT,3-178759552-178759562-AT,3-178759572-178759632-GAGGATATATATACATATATCTCTCTCCAA,3-178759576-178759585-AT,3-178759606-178759615-AT,3-178759636-178759652-AT,3-178759663-178759679-AT,3-178759687-178759696-AT,3-178759699-178759709-AT,3-178759717-178759726-AT,3-178759729-178759739-AT,3-178759754-178759767-TA,3-178759754-178759857-TATATATATATATCCAAGAGGATATATCTA,3-178759812-178759827-TA,3-178759812-178759921-TATATATATATATATCCAAGAGGATATATCTA,3-178759842-178759859-TA,3-178759874-178759891-TA,3-178759906-178759921-TA,3-178759929-178759935-AT,3-178759936-178759951-TA,3-178759959-178759981-AT,3-178759989-178760009-AT,3-178760024-178760045-TA,3-178760060-178760076-TA,3-178760077-178760228-CCAAGAGGATATATCTATATATATATATATAT,3-178760092-178760109-TA,3-178760124-178760141-TA,3-178760156-178760173-TA,3-178760188-178760205-TA,3-178760199-178760325-ATATATCCAAGAGGATATATCTATATATAG,3-178760220-178760228-TA,3-178760250-178760258-TA,3-178760280-178760288-TA,3-178760319-178760328-AT,3-178760349-178760359-AT,3-178760349-178760476-ATATATATATCCATATCCAAGATATATATATT,3-178760370-178760380-AT,3-178760380-178760391-TA,3-178760402-178760412-AT,3-178760412-178760423-TA,3-178760434-178760444-AT,3-178760444-178760455-TA,3-178760466-178760478-AT,3-178760478-178760488-TA;MOTIFS=CCAAGAGGATATATCTATATATATATATATAT,TC,ATATATATATATATATATATATATCCAAGAGGAG,ATATATATATATATCTCCAAGAGGG,TA,AT,AC,TCTCCAAGAGGGATATATATATATATATA,ATATATATATCCATATCCAAGATATATATATT,GAGGATATATATACATATATCTCTCTCCAA,TATATATATATATCCAAGAGGATATATCTA,ATATATCCAAGAGGATATATCTATATATAG,ATATATATATCTCCAAGAGGATATATAT,TATATATATATATATCCAAGAGGATATATCTA,ATATATATATATATATCCAAGGGGAT;STRUC=<VC170245>	HGSVC	Yes	1.616	Yes	NA,NA	NA	NA
chr3:178758659	114411	INS	64	0.8343	0.6406	6	KCNMB2(0.88405,0.586)	NA	NA	NA	NA	NA	NA	NA	NA	No	ID=3-178758002-178758020-AT,3-178758027-178758041-AT,3-178758045-178758059-AT,3-178758069-178758082-AT,3-178758091-178758104-AT,3-178758115-178758125-AT,3-178758139-178758157-AT,3-178758165-178758181-AT,3-178758165-178758255-ATATATATATATATATCCAAGGGGAT,3-178758189-178758207-AT,3-178758215-178758233-AT,3-178758241-178758255-AT,3-178758265-178758281-AT,3-178758291-178758305-AT,3-178758315-178758333-AT,3-178758345-178758371-AT,3-178758387-178758417-AT,3-178758427-178758442-AT,3-178758441-178758450-AC,3-178758457-178758466-AT,3-178758467-178758477-AT,3-178758493-178758511-AT,3-178758526-178758551-TA,3-178758527-178758595-ATATATATATATATATATATATATCCAAGAGGAG,3-178758561-178758585-AT,3-178758595-178758605-AT,3-178758615-178758631-AT,3-178758630-178758640-TC,3-178758647-178758659-AT,3-178758673-178758689-AT,3-178758688-178758699-TC,3-178758709-178758727-AT,3-178758739-178758757-AT,3-178758768-178758804-AT,3-178758815-178758833-AT,3-178758844-178758860-AT,3-178758861-178758949-TCTCCAAGAGGGATATATATATATATATA,3-178758873-178758891-AT,3-178758902-178758920-AT,3-178758931-178758951-AT,3-178758962-178758998-AT,3-178759009-178759031-AT,3-178759042-178759078-AT,3-178759064-178759155-ATATATATATATATCTCCAAGAGGG,3-178759089-178759103-AT,3-178759114-178759128-AT,3-178759139-178759153-AT,3-178759172-178759184-AT,3-178759199-178759212-AT,3-178759238-178759250-AT,3-178759296-178759306-AT,3-178759296-178759393-ATATATATATCTCCAAGAGGATATATAT,3-178759316-178759334-AT,3-178759344-178759362-AT,3-178759372-178759390-AT,3-178759402-178759422-AT,3-178759434-178759458-AT,3-178759468-178759488-AT,3-178759498-178759510-AT,3-178759522-178759531-AT,3-178759552-178759562-AT,3-178759572-178759632-GAGGATATATATACATATATCTCTCTCCAA,3-178759576-178759585-AT,3-178759606-178759615-AT,3-178759636-178759652-AT,3-178759663-178759679-AT,3-178759687-178759696-AT,3-178759699-178759709-AT,3-178759717-178759726-AT,3-178759729-178759739-AT,3-178759754-178759767-TA,3-178759754-178759857-TATATATATATATCCAAGAGGATATATCTA,3-178759812-178759827-TA,3-178759812-178759921-TATATATATATATATCCAAGAGGATATATCTA,3-178759842-178759859-TA,3-178759874-178759891-TA,3-178759906-178759921-TA,3-178759929-178759935-AT,3-178759936-178759951-TA,3-178759959-178759981-AT,3-178759989-178760009-AT,3-178760024-178760045-TA,3-178760060-178760076-TA,3-178760077-178760228-CCAAGAGGATATATCTATATATATATATATAT,3-178760092-178760109-TA,3-178760124-178760141-TA,3-178760156-178760173-TA,3-178760188-178760205-TA,3-178760199-178760325-ATATATCCAAGAGGATATATCTATATATAG,3-178760220-178760228-TA,3-178760250-178760258-TA,3-178760280-178760288-TA,3-178760319-178760328-AT,3-178760349-178760359-AT,3-178760349-178760476-ATATATATATCCATATCCAAGATATATATATT,3-178760370-178760380-AT,3-178760380-178760391-TA,3-178760402-178760412-AT,3-178760412-178760423-TA,3-178760434-178760444-AT,3-178760444-178760455-TA,3-178760466-178760478-AT,3-178760478-178760488-TA;MOTIFS=CCAAGAGGATATATCTATATATATATATATAT,TC,ATATATATATATATATATATATATCCAAGAGGAG,ATATATATATATATCTCCAAGAGGG,TA,AT,AC,TCTCCAAGAGGGATATATATATATATATA,ATATATATATCCATATCCAAGATATATATATT,GAGGATATATATACATATATCTCTCTCCAA,TATATATATATATCCAAGAGGATATATCTA,ATATATCCAAGAGGATATATCTATATATAG,ATATATATATCTCCAAGAGGATATATAT,TATATATATATATATCCAAGAGGATATATCTA,ATATATATATATATATCCAAGGGGAT;STRUC=<VC170245>	HPRC,HGSVC	Yes	1.616	Yes	NA,NA	NA	NA
chr3:178758672	114412	INS	64	0.8118	0.6754	6	KCNMB2(0.88405,0.586)	NA	NA	NA	NA	NA	NA	NA	NA	No	ID=3-178758002-178758020-AT,3-178758027-178758041-AT,3-178758045-178758059-AT,3-178758069-178758082-AT,3-178758091-178758104-AT,3-178758115-178758125-AT,3-178758139-178758157-AT,3-178758165-178758181-AT,3-178758165-178758255-ATATATATATATATATCCAAGGGGAT,3-178758189-178758207-AT,3-178758215-178758233-AT,3-178758241-178758255-AT,3-178758265-178758281-AT,3-178758291-178758305-AT,3-178758315-178758333-AT,3-178758345-178758371-AT,3-178758387-178758417-AT,3-178758427-178758442-AT,3-178758441-178758450-AC,3-178758457-178758466-AT,3-178758467-178758477-AT,3-178758493-178758511-AT,3-178758526-178758551-TA,3-178758527-178758595-ATATATATATATATATATATATATCCAAGAGGAG,3-178758561-178758585-AT,3-178758595-178758605-AT,3-178758615-178758631-AT,3-178758630-178758640-TC,3-178758647-178758659-AT,3-178758673-178758689-AT,3-178758688-178758699-TC,3-178758709-178758727-AT,3-178758739-178758757-AT,3-178758768-178758804-AT,3-178758815-178758833-AT,3-178758844-178758860-AT,3-178758861-178758949-TCTCCAAGAGGGATATATATATATATATA,3-178758873-178758891-AT,3-178758902-178758920-AT,3-178758931-178758951-AT,3-178758962-178758998-AT,3-178759009-178759031-AT,3-178759042-178759078-AT,3-178759064-178759155-ATATATATATATATCTCCAAGAGGG,3-178759089-178759103-AT,3-178759114-178759128-AT,3-178759139-178759153-AT,3-178759172-178759184-AT,3-178759199-178759212-AT,3-178759238-178759250-AT,3-178759296-178759306-AT,3-178759296-178759393-ATATATATATCTCCAAGAGGATATATAT,3-178759316-178759334-AT,3-178759344-178759362-AT,3-178759372-178759390-AT,3-178759402-178759422-AT,3-178759434-178759458-AT,3-178759468-178759488-AT,3-178759498-178759510-AT,3-178759522-178759531-AT,3-178759552-178759562-AT,3-178759572-178759632-GAGGATATATATACATATATCTCTCTCCAA,3-178759576-178759585-AT,3-178759606-178759615-AT,3-178759636-178759652-AT,3-178759663-178759679-AT,3-178759687-178759696-AT,3-178759699-178759709-AT,3-178759717-178759726-AT,3-178759729-178759739-AT,3-178759754-178759767-TA,3-178759754-178759857-TATATATATATATCCAAGAGGATATATCTA,3-178759812-178759827-TA,3-178759812-178759921-TATATATATATATATCCAAGAGGATATATCTA,3-178759842-178759859-TA,3-178759874-178759891-TA,3-178759906-178759921-TA,3-178759929-178759935-AT,3-178759936-178759951-TA,3-178759959-178759981-AT,3-178759989-178760009-AT,3-178760024-178760045-TA,3-178760060-178760076-TA,3-178760077-178760228-CCAAGAGGATATATCTATATATATATATATAT,3-178760092-178760109-TA,3-178760124-178760141-TA,3-178760156-178760173-TA,3-178760188-178760205-TA,3-178760199-178760325-ATATATCCAAGAGGATATATCTATATATAG,3-178760220-178760228-TA,3-178760250-178760258-TA,3-178760280-178760288-TA,3-178760319-178760328-AT,3-178760349-178760359-AT,3-178760349-178760476-ATATATATATCCATATCCAAGATATATATATT,3-178760370-178760380-AT,3-178760380-178760391-TA,3-178760402-178760412-AT,3-178760412-178760423-TA,3-178760434-178760444-AT,3-178760444-178760455-TA,3-178760466-178760478-AT,3-178760478-178760488-TA;MOTIFS=CCAAGAGGATATATCTATATATATATATATAT,TC,ATATATATATATATATATATATATCCAAGAGGAG,ATATATATATATATCTCCAAGAGGG,TA,AT,AC,TCTCCAAGAGGGATATATATATATATATA,ATATATATATCCATATCCAAGATATATATATT,GAGGATATATATACATATATCTCTCTCCAA,TATATATATATATCCAAGAGGATATATCTA,ATATATCCAAGAGGATATATCTATATATAG,ATATATATATCTCCAAGAGGATATATAT,TATATATATATATATCCAAGAGGATATATCTA,ATATATATATATATATCCAAGGGGAT;STRUC=<VC170245>	HPRC,HGSVC	Yes	1.616	Yes	NA,NA	NA	NA
chr3:178758677	114414	INS	364	0.9027	0.3344	2	KCNMB2(0.88405,0.586)	NA	NA	NA	NA	NA	NA	NA	NA	No	ID=3-178758002-178758020-AT,3-178758027-178758041-AT,3-178758045-178758059-AT,3-178758069-178758082-AT,3-178758091-178758104-AT,3-178758115-178758125-AT,3-178758139-178758157-AT,3-178758165-178758181-AT,3-178758165-178758255-ATATATATATATATATCCAAGGGGAT,3-178758189-178758207-AT,3-178758215-178758233-AT,3-178758241-178758255-AT,3-178758265-178758281-AT,3-178758291-178758305-AT,3-178758315-178758333-AT,3-178758345-178758371-AT,3-178758387-178758417-AT,3-178758427-178758442-AT,3-178758441-178758450-AC,3-178758457-178758466-AT,3-178758467-178758477-AT,3-178758493-178758511-AT,3-178758526-178758551-TA,3-178758527-178758595-ATATATATATATATATATATATATCCAAGAGGAG,3-178758561-178758585-AT,3-178758595-178758605-AT,3-178758615-178758631-AT,3-178758630-178758640-TC,3-178758647-178758659-AT,3-178758673-178758689-AT,3-178758688-178758699-TC,3-178758709-178758727-AT,3-178758739-178758757-AT,3-178758768-178758804-AT,3-178758815-178758833-AT,3-178758844-178758860-AT,3-178758861-178758949-TCTCCAAGAGGGATATATATATATATATA,3-178758873-178758891-AT,3-178758902-178758920-AT,3-178758931-178758951-AT,3-178758962-178758998-AT,3-178759009-178759031-AT,3-178759042-178759078-AT,3-178759064-178759155-ATATATATATATATCTCCAAGAGGG,3-178759089-178759103-AT,3-178759114-178759128-AT,3-178759139-178759153-AT,3-178759172-178759184-AT,3-178759199-178759212-AT,3-178759238-178759250-AT,3-178759296-178759306-AT,3-178759296-178759393-ATATATATATCTCCAAGAGGATATATAT,3-178759316-178759334-AT,3-178759344-178759362-AT,3-178759372-178759390-AT,3-178759402-178759422-AT,3-178759434-178759458-AT,3-178759468-178759488-AT,3-178759498-178759510-AT,3-178759522-178759531-AT,3-178759552-178759562-AT,3-178759572-178759632-GAGGATATATATACATATATCTCTCTCCAA,3-178759576-178759585-AT,3-178759606-178759615-AT,3-178759636-178759652-AT,3-178759663-178759679-AT,3-178759687-178759696-AT,3-178759699-178759709-AT,3-178759717-178759726-AT,3-178759729-178759739-AT,3-178759754-178759767-TA,3-178759754-178759857-TATATATATATATCCAAGAGGATATATCTA,3-178759812-178759827-TA,3-178759812-178759921-TATATATATATATATCCAAGAGGATATATCTA,3-178759842-178759859-TA,3-178759874-178759891-TA,3-178759906-178759921-TA,3-178759929-178759935-AT,3-178759936-178759951-TA,3-178759959-178759981-AT,3-178759989-178760009-AT,3-178760024-178760045-TA,3-178760060-178760076-TA,3-178760077-178760228-CCAAGAGGATATATCTATATATATATATATAT,3-178760092-178760109-TA,3-178760124-178760141-TA,3-178760156-178760173-TA,3-178760188-178760205-TA,3-178760199-178760325-ATATATCCAAGAGGATATATCTATATATAG,3-178760220-178760228-TA,3-178760250-178760258-TA,3-178760280-178760288-TA,3-178760319-178760328-AT,3-178760349-178760359-AT,3-178760349-178760476-ATATATATATCCATATCCAAGATATATATATT,3-178760370-178760380-AT,3-178760380-178760391-TA,3-178760402-178760412-AT,3-178760412-178760423-TA,3-178760434-178760444-AT,3-178760444-178760455-TA,3-178760466-178760478-AT,3-178760478-178760488-TA;MOTIFS=CCAAGAGGATATATCTATATATATATATATAT,TC,ATATATATATATATATATATATATCCAAGAGGAG,ATATATATATATATCTCCAAGAGGG,TA,AT,AC,TCTCCAAGAGGGATATATATATATATATA,ATATATATATCCATATCCAAGATATATATATT,GAGGATATATATACATATATCTCTCTCCAA,TATATATATATATCCAAGAGGATATATCTA,ATATATCCAAGAGGATATATCTATATATAG,ATATATATATCTCCAAGAGGATATATAT,TATATATATATATATCCAAGAGGATATATCTA,ATATATATATATATATCCAAGGGGAT;STRUC=<VC170245>	HPRC,HGSVC	No	0.469	Yes	NA,NA	NA	NA
chr3:178758709	114417	INS	264	0.8342	0.5989	9	KCNMB2(0.88405,0.586)	NA	NA	NA	NA	NA	NA	NA	NA	No	ID=3-178758002-178758020-AT,3-178758027-178758041-AT,3-178758045-178758059-AT,3-178758069-178758082-AT,3-178758091-178758104-AT,3-178758115-178758125-AT,3-178758139-178758157-AT,3-178758165-178758181-AT,3-178758165-178758255-ATATATATATATATATCCAAGGGGAT,3-178758189-178758207-AT,3-178758215-178758233-AT,3-178758241-178758255-AT,3-178758265-178758281-AT,3-178758291-178758305-AT,3-178758315-178758333-AT,3-178758345-178758371-AT,3-178758387-178758417-AT,3-178758427-178758442-AT,3-178758441-178758450-AC,3-178758457-178758466-AT,3-178758467-178758477-AT,3-178758493-178758511-AT,3-178758526-178758551-TA,3-178758527-178758595-ATATATATATATATATATATATATCCAAGAGGAG,3-178758561-178758585-AT,3-178758595-178758605-AT,3-178758615-178758631-AT,3-178758630-178758640-TC,3-178758647-178758659-AT,3-178758673-178758689-AT,3-178758688-178758699-TC,3-178758709-178758727-AT,3-178758739-178758757-AT,3-178758768-178758804-AT,3-178758815-178758833-AT,3-178758844-178758860-AT,3-178758861-178758949-TCTCCAAGAGGGATATATATATATATATA,3-178758873-178758891-AT,3-178758902-178758920-AT,3-178758931-178758951-AT,3-178758962-178758998-AT,3-178759009-178759031-AT,3-178759042-178759078-AT,3-178759064-178759155-ATATATATATATATCTCCAAGAGGG,3-178759089-178759103-AT,3-178759114-178759128-AT,3-178759139-178759153-AT,3-178759172-178759184-AT,3-178759199-178759212-AT,3-178759238-178759250-AT,3-178759296-178759306-AT,3-178759296-178759393-ATATATATATCTCCAAGAGGATATATAT,3-178759316-178759334-AT,3-178759344-178759362-AT,3-178759372-178759390-AT,3-178759402-178759422-AT,3-178759434-178759458-AT,3-178759468-178759488-AT,3-178759498-178759510-AT,3-178759522-178759531-AT,3-178759552-178759562-AT,3-178759572-178759632-GAGGATATATATACATATATCTCTCTCCAA,3-178759576-178759585-AT,3-178759606-178759615-AT,3-178759636-178759652-AT,3-178759663-178759679-AT,3-178759687-178759696-AT,3-178759699-178759709-AT,3-178759717-178759726-AT,3-178759729-178759739-AT,3-178759754-178759767-TA,3-178759754-178759857-TATATATATATATCCAAGAGGATATATCTA,3-178759812-178759827-TA,3-178759812-178759921-TATATATATATATATCCAAGAGGATATATCTA,3-178759842-178759859-TA,3-178759874-178759891-TA,3-178759906-178759921-TA,3-178759929-178759935-AT,3-178759936-178759951-TA,3-178759959-178759981-AT,3-178759989-178760009-AT,3-178760024-178760045-TA,3-178760060-178760076-TA,3-178760077-178760228-CCAAGAGGATATATCTATATATATATATATAT,3-178760092-178760109-TA,3-178760124-178760141-TA,3-178760156-178760173-TA,3-178760188-178760205-TA,3-178760199-178760325-ATATATCCAAGAGGATATATCTATATATAG,3-178760220-178760228-TA,3-178760250-178760258-TA,3-178760280-178760288-TA,3-178760319-178760328-AT,3-178760349-178760359-AT,3-178760349-178760476-ATATATATATCCATATCCAAGATATATATATT,3-178760370-178760380-AT,3-178760380-178760391-TA,3-178760402-178760412-AT,3-178760412-178760423-TA,3-178760434-178760444-AT,3-178760444-178760455-TA,3-178760466-178760478-AT,3-178760478-178760488-TA;MOTIFS=CCAAGAGGATATATCTATATATATATATATAT,TC,ATATATATATATATATATATATATCCAAGAGGAG,ATATATATATATATCTCCAAGAGGG,TA,AT,AC,TCTCCAAGAGGGATATATATATATATATA,ATATATATATCCATATCCAAGATATATATATT,GAGGATATATATACATATATCTCTCTCCAA,TATATATATATATCCAAGAGGATATATCTA,ATATATCCAAGAGGATATATCTATATATAG,ATATATATATCTCCAAGAGGATATATAT,TATATATATATATATCCAAGAGGATATATCTA,ATATATATATATATATCCAAGGGGAT;STRUC=<VC170245>	HPRC,HGSVC	No	1.616	Yes	NA,NA	NA	NA
chr3:178758739	114420	INS	469	0.8622	0.6232	28	KCNMB2(0.88405,0.586)	NA	NA	NA	NA	NA	NA	NA	NA	No	ID=3-178758002-178758020-AT,3-178758027-178758041-AT,3-178758045-178758059-AT,3-178758069-178758082-AT,3-178758091-178758104-AT,3-178758115-178758125-AT,3-178758139-178758157-AT,3-178758165-178758181-AT,3-178758165-178758255-ATATATATATATATATCCAAGGGGAT,3-178758189-178758207-AT,3-178758215-178758233-AT,3-178758241-178758255-AT,3-178758265-178758281-AT,3-178758291-178758305-AT,3-178758315-178758333-AT,3-178758345-178758371-AT,3-178758387-178758417-AT,3-178758427-178758442-AT,3-178758441-178758450-AC,3-178758457-178758466-AT,3-178758467-178758477-AT,3-178758493-178758511-AT,3-178758526-178758551-TA,3-178758527-178758595-ATATATATATATATATATATATATCCAAGAGGAG,3-178758561-178758585-AT,3-178758595-178758605-AT,3-178758615-178758631-AT,3-178758630-178758640-TC,3-178758647-178758659-AT,3-178758673-178758689-AT,3-178758688-178758699-TC,3-178758709-178758727-AT,3-178758739-178758757-AT,3-178758768-178758804-AT,3-178758815-178758833-AT,3-178758844-178758860-AT,3-178758861-178758949-TCTCCAAGAGGGATATATATATATATATA,3-178758873-178758891-AT,3-178758902-178758920-AT,3-178758931-178758951-AT,3-178758962-178758998-AT,3-178759009-178759031-AT,3-178759042-178759078-AT,3-178759064-178759155-ATATATATATATATCTCCAAGAGGG,3-178759089-178759103-AT,3-178759114-178759128-AT,3-178759139-178759153-AT,3-178759172-178759184-AT,3-178759199-178759212-AT,3-178759238-178759250-AT,3-178759296-178759306-AT,3-178759296-178759393-ATATATATATCTCCAAGAGGATATATAT,3-178759316-178759334-AT,3-178759344-178759362-AT,3-178759372-178759390-AT,3-178759402-178759422-AT,3-178759434-178759458-AT,3-178759468-178759488-AT,3-178759498-178759510-AT,3-178759522-178759531-AT,3-178759552-178759562-AT,3-178759572-178759632-GAGGATATATATACATATATCTCTCTCCAA,3-178759576-178759585-AT,3-178759606-178759615-AT,3-178759636-178759652-AT,3-178759663-178759679-AT,3-178759687-178759696-AT,3-178759699-178759709-AT,3-178759717-178759726-AT,3-178759729-178759739-AT,3-178759754-178759767-TA,3-178759754-178759857-TATATATATATATCCAAGAGGATATATCTA,3-178759812-178759827-TA,3-178759812-178759921-TATATATATATATATCCAAGAGGATATATCTA,3-178759842-178759859-TA,3-178759874-178759891-TA,3-178759906-178759921-TA,3-178759929-178759935-AT,3-178759936-178759951-TA,3-178759959-178759981-AT,3-178759989-178760009-AT,3-178760024-178760045-TA,3-178760060-178760076-TA,3-178760077-178760228-CCAAGAGGATATATCTATATATATATATATAT,3-178760092-178760109-TA,3-178760124-178760141-TA,3-178760156-178760173-TA,3-178760188-178760205-TA,3-178760199-178760325-ATATATCCAAGAGGATATATCTATATATAG,3-178760220-178760228-TA,3-178760250-178760258-TA,3-178760280-178760288-TA,3-178760319-178760328-AT,3-178760349-178760359-AT,3-178760349-178760476-ATATATATATCCATATCCAAGATATATATATT,3-178760370-178760380-AT,3-178760380-178760391-TA,3-178760402-178760412-AT,3-178760412-178760423-TA,3-178760434-178760444-AT,3-178760444-178760455-TA,3-178760466-178760478-AT,3-178760478-178760488-TA;MOTIFS=CCAAGAGGATATATCTATATATATATATATAT,TC,ATATATATATATATATATATATATCCAAGAGGAG,ATATATATATATATCTCCAAGAGGG,TA,AT,AC,TCTCCAAGAGGGATATATATATATATATA,ATATATATATCCATATCCAAGATATATATATT,GAGGATATATATACATATATCTCTCTCCAA,TATATATATATATCCAAGAGGATATATCTA,ATATATCCAAGAGGATATATCTATATATAG,ATATATATATCTCCAAGAGGATATATAT,TATATATATATATATCCAAGAGGATATATCTA,ATATATATATATATATCCAAGGGGAT;STRUC=<VC170245>	HGSVC	No	1.616	Yes	NA,NA	NA	NA
chr3:178758772	114422	INS	285	0.8159	0.6602	1	KCNMB2(0.88405,0.586)	NA	NA	NA	NA	NA	NA	NA	NA	No	ID=3-178758002-178758020-AT,3-178758027-178758041-AT,3-178758045-178758059-AT,3-178758069-178758082-AT,3-178758091-178758104-AT,3-178758115-178758125-AT,3-178758139-178758157-AT,3-178758165-178758181-AT,3-178758165-178758255-ATATATATATATATATCCAAGGGGAT,3-178758189-178758207-AT,3-178758215-178758233-AT,3-178758241-178758255-AT,3-178758265-178758281-AT,3-178758291-178758305-AT,3-178758315-178758333-AT,3-178758345-178758371-AT,3-178758387-178758417-AT,3-178758427-178758442-AT,3-178758441-178758450-AC,3-178758457-178758466-AT,3-178758467-178758477-AT,3-178758493-178758511-AT,3-178758526-178758551-TA,3-178758527-178758595-ATATATATATATATATATATATATCCAAGAGGAG,3-178758561-178758585-AT,3-178758595-178758605-AT,3-178758615-178758631-AT,3-178758630-178758640-TC,3-178758647-178758659-AT,3-178758673-178758689-AT,3-178758688-178758699-TC,3-178758709-178758727-AT,3-178758739-178758757-AT,3-178758768-178758804-AT,3-178758815-178758833-AT,3-178758844-178758860-AT,3-178758861-178758949-TCTCCAAGAGGGATATATATATATATATA,3-178758873-178758891-AT,3-178758902-178758920-AT,3-178758931-178758951-AT,3-178758962-178758998-AT,3-178759009-178759031-AT,3-178759042-178759078-AT,3-178759064-178759155-ATATATATATATATCTCCAAGAGGG,3-178759089-178759103-AT,3-178759114-178759128-AT,3-178759139-178759153-AT,3-178759172-178759184-AT,3-178759199-178759212-AT,3-178759238-178759250-AT,3-178759296-178759306-AT,3-178759296-178759393-ATATATATATCTCCAAGAGGATATATAT,3-178759316-178759334-AT,3-178759344-178759362-AT,3-178759372-178759390-AT,3-178759402-178759422-AT,3-178759434-178759458-AT,3-178759468-178759488-AT,3-178759498-178759510-AT,3-178759522-178759531-AT,3-178759552-178759562-AT,3-178759572-178759632-GAGGATATATATACATATATCTCTCTCCAA,3-178759576-178759585-AT,3-178759606-178759615-AT,3-178759636-178759652-AT,3-178759663-178759679-AT,3-178759687-178759696-AT,3-178759699-178759709-AT,3-178759717-178759726-AT,3-178759729-178759739-AT,3-178759754-178759767-TA,3-178759754-178759857-TATATATATATATCCAAGAGGATATATCTA,3-178759812-178759827-TA,3-178759812-178759921-TATATATATATATATCCAAGAGGATATATCTA,3-178759842-178759859-TA,3-178759874-178759891-TA,3-178759906-178759921-TA,3-178759929-178759935-AT,3-178759936-178759951-TA,3-178759959-178759981-AT,3-178759989-178760009-AT,3-178760024-178760045-TA,3-178760060-178760076-TA,3-178760077-178760228-CCAAGAGGATATATCTATATATATATATATAT,3-178760092-178760109-TA,3-178760124-178760141-TA,3-178760156-178760173-TA,3-178760188-178760205-TA,3-178760199-178760325-ATATATCCAAGAGGATATATCTATATATAG,3-178760220-178760228-TA,3-178760250-178760258-TA,3-178760280-178760288-TA,3-178760319-178760328-AT,3-178760349-178760359-AT,3-178760349-178760476-ATATATATATCCATATCCAAGATATATATATT,3-178760370-178760380-AT,3-178760380-178760391-TA,3-178760402-178760412-AT,3-178760412-178760423-TA,3-178760434-178760444-AT,3-178760444-178760455-TA,3-178760466-178760478-AT,3-178760478-178760488-TA;MOTIFS=CCAAGAGGATATATCTATATATATATATATAT,TC,ATATATATATATATATATATATATCCAAGAGGAG,ATATATATATATATCTCCAAGAGGG,TA,AT,AC,TCTCCAAGAGGGATATATATATATATATA,ATATATATATCCATATCCAAGATATATATATT,GAGGATATATATACATATATCTCTCTCCAA,TATATATATATATCCAAGAGGATATATCTA,ATATATCCAAGAGGATATATCTATATATAG,ATATATATATCTCCAAGAGGATATATAT,TATATATATATATATCCAAGAGGATATATCTA,ATATATATATATATATCCAAGGGGAT;STRUC=<VC170245>	HPRC,HGSVC	Yes	1.616	Yes	NA,NA	NA	NA
chr3:178758772	114421	INS	233	0.8617	0.5298	7	KCNMB2(0.88405,0.586)	NA	NA	NA	NA	NA	NA	NA	NA	No	ID=3-178758002-178758020-AT,3-178758027-178758041-AT,3-178758045-178758059-AT,3-178758069-178758082-AT,3-178758091-178758104-AT,3-178758115-178758125-AT,3-178758139-178758157-AT,3-178758165-178758181-AT,3-178758165-178758255-ATATATATATATATATCCAAGGGGAT,3-178758189-178758207-AT,3-178758215-178758233-AT,3-178758241-178758255-AT,3-178758265-178758281-AT,3-178758291-178758305-AT,3-178758315-178758333-AT,3-178758345-178758371-AT,3-178758387-178758417-AT,3-178758427-178758442-AT,3-178758441-178758450-AC,3-178758457-178758466-AT,3-178758467-178758477-AT,3-178758493-178758511-AT,3-178758526-178758551-TA,3-178758527-178758595-ATATATATATATATATATATATATCCAAGAGGAG,3-178758561-178758585-AT,3-178758595-178758605-AT,3-178758615-178758631-AT,3-178758630-178758640-TC,3-178758647-178758659-AT,3-178758673-178758689-AT,3-178758688-178758699-TC,3-178758709-178758727-AT,3-178758739-178758757-AT,3-178758768-178758804-AT,3-178758815-178758833-AT,3-178758844-178758860-AT,3-178758861-178758949-TCTCCAAGAGGGATATATATATATATATA,3-178758873-178758891-AT,3-178758902-178758920-AT,3-178758931-178758951-AT,3-178758962-178758998-AT,3-178759009-178759031-AT,3-178759042-178759078-AT,3-178759064-178759155-ATATATATATATATCTCCAAGAGGG,3-178759089-178759103-AT,3-178759114-178759128-AT,3-178759139-178759153-AT,3-178759172-178759184-AT,3-178759199-178759212-AT,3-178759238-178759250-AT,3-178759296-178759306-AT,3-178759296-178759393-ATATATATATCTCCAAGAGGATATATAT,3-178759316-178759334-AT,3-178759344-178759362-AT,3-178759372-178759390-AT,3-178759402-178759422-AT,3-178759434-178759458-AT,3-178759468-178759488-AT,3-178759498-178759510-AT,3-178759522-178759531-AT,3-178759552-178759562-AT,3-178759572-178759632-GAGGATATATATACATATATCTCTCTCCAA,3-178759576-178759585-AT,3-178759606-178759615-AT,3-178759636-178759652-AT,3-178759663-178759679-AT,3-178759687-178759696-AT,3-178759699-178759709-AT,3-178759717-178759726-AT,3-178759729-178759739-AT,3-178759754-178759767-TA,3-178759754-178759857-TATATATATATATCCAAGAGGATATATCTA,3-178759812-178759827-TA,3-178759812-178759921-TATATATATATATATCCAAGAGGATATATCTA,3-178759842-178759859-TA,3-178759874-178759891-TA,3-178759906-178759921-TA,3-178759929-178759935-AT,3-178759936-178759951-TA,3-178759959-178759981-AT,3-178759989-178760009-AT,3-178760024-178760045-TA,3-178760060-178760076-TA,3-178760077-178760228-CCAAGAGGATATATCTATATATATATATATAT,3-178760092-178760109-TA,3-178760124-178760141-TA,3-178760156-178760173-TA,3-178760188-178760205-TA,3-178760199-178760325-ATATATCCAAGAGGATATATCTATATATAG,3-178760220-178760228-TA,3-178760250-178760258-TA,3-178760280-178760288-TA,3-178760319-178760328-AT,3-178760349-178760359-AT,3-178760349-178760476-ATATATATATCCATATCCAAGATATATATATT,3-178760370-178760380-AT,3-178760380-178760391-TA,3-178760402-178760412-AT,3-178760412-178760423-TA,3-178760434-178760444-AT,3-178760444-178760455-TA,3-178760466-178760478-AT,3-178760478-178760488-TA;MOTIFS=CCAAGAGGATATATCTATATATATATATATAT,TC,ATATATATATATATATATATATATCCAAGAGGAG,ATATATATATATATCTCCAAGAGGG,TA,AT,AC,TCTCCAAGAGGGATATATATATATATATA,ATATATATATCCATATCCAAGATATATATATT,GAGGATATATATACATATATCTCTCTCCAA,TATATATATATATCCAAGAGGATATATCTA,ATATATCCAAGAGGATATATCTATATATAG,ATATATATATCTCCAAGAGGATATATAT,TATATATATATATATCCAAGAGGATATATCTA,ATATATATATATATATCCAAGGGGAT;STRUC=<VC170245>	HPRC,HGSVC	Yes	1.616	Yes	NA,NA	NA	NA
chr3:178758784	114424	INS	76	0.834	0.6187	16	KCNMB2(0.88405,0.586)	NA	NA	NA	NA	NA	NA	NA	NA	No	ID=3-178758002-178758020-AT,3-178758027-178758041-AT,3-178758045-178758059-AT,3-178758069-178758082-AT,3-178758091-178758104-AT,3-178758115-178758125-AT,3-178758139-178758157-AT,3-178758165-178758181-AT,3-178758165-178758255-ATATATATATATATATCCAAGGGGAT,3-178758189-178758207-AT,3-178758215-178758233-AT,3-178758241-178758255-AT,3-178758265-178758281-AT,3-178758291-178758305-AT,3-178758315-178758333-AT,3-178758345-178758371-AT,3-178758387-178758417-AT,3-178758427-178758442-AT,3-178758441-178758450-AC,3-178758457-178758466-AT,3-178758467-178758477-AT,3-178758493-178758511-AT,3-178758526-178758551-TA,3-178758527-178758595-ATATATATATATATATATATATATCCAAGAGGAG,3-178758561-178758585-AT,3-178758595-178758605-AT,3-178758615-178758631-AT,3-178758630-178758640-TC,3-178758647-178758659-AT,3-178758673-178758689-AT,3-178758688-178758699-TC,3-178758709-178758727-AT,3-178758739-178758757-AT,3-178758768-178758804-AT,3-178758815-178758833-AT,3-178758844-178758860-AT,3-178758861-178758949-TCTCCAAGAGGGATATATATATATATATA,3-178758873-178758891-AT,3-178758902-178758920-AT,3-178758931-178758951-AT,3-178758962-178758998-AT,3-178759009-178759031-AT,3-178759042-178759078-AT,3-178759064-178759155-ATATATATATATATCTCCAAGAGGG,3-178759089-178759103-AT,3-178759114-178759128-AT,3-178759139-178759153-AT,3-178759172-178759184-AT,3-178759199-178759212-AT,3-178759238-178759250-AT,3-178759296-178759306-AT,3-178759296-178759393-ATATATATATCTCCAAGAGGATATATAT,3-178759316-178759334-AT,3-178759344-178759362-AT,3-178759372-178759390-AT,3-178759402-178759422-AT,3-178759434-178759458-AT,3-178759468-178759488-AT,3-178759498-178759510-AT,3-178759522-178759531-AT,3-178759552-178759562-AT,3-178759572-178759632-GAGGATATATATACATATATCTCTCTCCAA,3-178759576-178759585-AT,3-178759606-178759615-AT,3-178759636-178759652-AT,3-178759663-178759679-AT,3-178759687-178759696-AT,3-178759699-178759709-AT,3-178759717-178759726-AT,3-178759729-178759739-AT,3-178759754-178759767-TA,3-178759754-178759857-TATATATATATATCCAAGAGGATATATCTA,3-178759812-178759827-TA,3-178759812-178759921-TATATATATATATATCCAAGAGGATATATCTA,3-178759842-178759859-TA,3-178759874-178759891-TA,3-178759906-178759921-TA,3-178759929-178759935-AT,3-178759936-178759951-TA,3-178759959-178759981-AT,3-178759989-178760009-AT,3-178760024-178760045-TA,3-178760060-178760076-TA,3-178760077-178760228-CCAAGAGGATATATCTATATATATATATATAT,3-178760092-178760109-TA,3-178760124-178760141-TA,3-178760156-178760173-TA,3-178760188-178760205-TA,3-178760199-178760325-ATATATCCAAGAGGATATATCTATATATAG,3-178760220-178760228-TA,3-178760250-178760258-TA,3-178760280-178760288-TA,3-178760319-178760328-AT,3-178760349-178760359-AT,3-178760349-178760476-ATATATATATCCATATCCAAGATATATATATT,3-178760370-178760380-AT,3-178760380-178760391-TA,3-178760402-178760412-AT,3-178760412-178760423-TA,3-178760434-178760444-AT,3-178760444-178760455-TA,3-178760466-178760478-AT,3-178760478-178760488-TA;MOTIFS=CCAAGAGGATATATCTATATATATATATATAT,TC,ATATATATATATATATATATATATCCAAGAGGAG,ATATATATATATATCTCCAAGAGGG,TA,AT,AC,TCTCCAAGAGGGATATATATATATATATA,ATATATATATCCATATCCAAGATATATATATT,GAGGATATATATACATATATCTCTCTCCAA,TATATATATATATCCAAGAGGATATATCTA,ATATATCCAAGAGGATATATCTATATATAG,ATATATATATCTCCAAGAGGATATATAT,TATATATATATATATCCAAGAGGATATATCTA,ATATATATATATATATCCAAGGGGAT;STRUC=<VC170245>	HPRC,HGSVC	Yes	1.616	Yes	NA,NA	NA	NA
chr3:178758784	114425	INS	178	0.8261	0.6432	5	KCNMB2(0.88405,0.586)	NA	NA	NA	NA	NA	NA	NA	NA	No	ID=3-178758002-178758020-AT,3-178758027-178758041-AT,3-178758045-178758059-AT,3-178758069-178758082-AT,3-178758091-178758104-AT,3-178758115-178758125-AT,3-178758139-178758157-AT,3-178758165-178758181-AT,3-178758165-178758255-ATATATATATATATATCCAAGGGGAT,3-178758189-178758207-AT,3-178758215-178758233-AT,3-178758241-178758255-AT,3-178758265-178758281-AT,3-178758291-178758305-AT,3-178758315-178758333-AT,3-178758345-178758371-AT,3-178758387-178758417-AT,3-178758427-178758442-AT,3-178758441-178758450-AC,3-178758457-178758466-AT,3-178758467-178758477-AT,3-178758493-178758511-AT,3-178758526-178758551-TA,3-178758527-178758595-ATATATATATATATATATATATATCCAAGAGGAG,3-178758561-178758585-AT,3-178758595-178758605-AT,3-178758615-178758631-AT,3-178758630-178758640-TC,3-178758647-178758659-AT,3-178758673-178758689-AT,3-178758688-178758699-TC,3-178758709-178758727-AT,3-178758739-178758757-AT,3-178758768-178758804-AT,3-178758815-178758833-AT,3-178758844-178758860-AT,3-178758861-178758949-TCTCCAAGAGGGATATATATATATATATA,3-178758873-178758891-AT,3-178758902-178758920-AT,3-178758931-178758951-AT,3-178758962-178758998-AT,3-178759009-178759031-AT,3-178759042-178759078-AT,3-178759064-178759155-ATATATATATATATCTCCAAGAGGG,3-178759089-178759103-AT,3-178759114-178759128-AT,3-178759139-178759153-AT,3-178759172-178759184-AT,3-178759199-178759212-AT,3-178759238-178759250-AT,3-178759296-178759306-AT,3-178759296-178759393-ATATATATATCTCCAAGAGGATATATAT,3-178759316-178759334-AT,3-178759344-178759362-AT,3-178759372-178759390-AT,3-178759402-178759422-AT,3-178759434-178759458-AT,3-178759468-178759488-AT,3-178759498-178759510-AT,3-178759522-178759531-AT,3-178759552-178759562-AT,3-178759572-178759632-GAGGATATATATACATATATCTCTCTCCAA,3-178759576-178759585-AT,3-178759606-178759615-AT,3-178759636-178759652-AT,3-178759663-178759679-AT,3-178759687-178759696-AT,3-178759699-178759709-AT,3-178759717-178759726-AT,3-178759729-178759739-AT,3-178759754-178759767-TA,3-178759754-178759857-TATATATATATATCCAAGAGGATATATCTA,3-178759812-178759827-TA,3-178759812-178759921-TATATATATATATATCCAAGAGGATATATCTA,3-178759842-178759859-TA,3-178759874-178759891-TA,3-178759906-178759921-TA,3-178759929-178759935-AT,3-178759936-178759951-TA,3-178759959-178759981-AT,3-178759989-178760009-AT,3-178760024-178760045-TA,3-178760060-178760076-TA,3-178760077-178760228-CCAAGAGGATATATCTATATATATATATATAT,3-178760092-178760109-TA,3-178760124-178760141-TA,3-178760156-178760173-TA,3-178760188-178760205-TA,3-178760199-178760325-ATATATCCAAGAGGATATATCTATATATAG,3-178760220-178760228-TA,3-178760250-178760258-TA,3-178760280-178760288-TA,3-178760319-178760328-AT,3-178760349-178760359-AT,3-178760349-178760476-ATATATATATCCATATCCAAGATATATATATT,3-178760370-178760380-AT,3-178760380-178760391-TA,3-178760402-178760412-AT,3-178760412-178760423-TA,3-178760434-178760444-AT,3-178760444-178760455-TA,3-178760466-178760478-AT,3-178760478-178760488-TA;MOTIFS=CCAAGAGGATATATCTATATATATATATATAT,TC,ATATATATATATATATATATATATCCAAGAGGAG,ATATATATATATATCTCCAAGAGGG,TA,AT,AC,TCTCCAAGAGGGATATATATATATATATA,ATATATATATCCATATCCAAGATATATATATT,GAGGATATATATACATATATCTCTCTCCAA,TATATATATATATCCAAGAGGATATATCTA,ATATATCCAAGAGGATATATCTATATATAG,ATATATATATCTCCAAGAGGATATATAT,TATATATATATATATCCAAGAGGATATATCTA,ATATATATATATATATCCAAGGGGAT;STRUC=<VC170245>	HPRC,HGSVC,1KG-ONT	Yes	1.616	No	NA,NA	NA	NA
chr3:178758786	114432	INS	407	0.8301	0.6092	6	KCNMB2(0.88405,0.586)	NA	NA	NA	NA	NA	NA	NA	NA	No	ID=3-178758002-178758020-AT,3-178758027-178758041-AT,3-178758045-178758059-AT,3-178758069-178758082-AT,3-178758091-178758104-AT,3-178758115-178758125-AT,3-178758139-178758157-AT,3-178758165-178758181-AT,3-178758165-178758255-ATATATATATATATATCCAAGGGGAT,3-178758189-178758207-AT,3-178758215-178758233-AT,3-178758241-178758255-AT,3-178758265-178758281-AT,3-178758291-178758305-AT,3-178758315-178758333-AT,3-178758345-178758371-AT,3-178758387-178758417-AT,3-178758427-178758442-AT,3-178758441-178758450-AC,3-178758457-178758466-AT,3-178758467-178758477-AT,3-178758493-178758511-AT,3-178758526-178758551-TA,3-178758527-178758595-ATATATATATATATATATATATATCCAAGAGGAG,3-178758561-178758585-AT,3-178758595-178758605-AT,3-178758615-178758631-AT,3-178758630-178758640-TC,3-178758647-178758659-AT,3-178758673-178758689-AT,3-178758688-178758699-TC,3-178758709-178758727-AT,3-178758739-178758757-AT,3-178758768-178758804-AT,3-178758815-178758833-AT,3-178758844-178758860-AT,3-178758861-178758949-TCTCCAAGAGGGATATATATATATATATA,3-178758873-178758891-AT,3-178758902-178758920-AT,3-178758931-178758951-AT,3-178758962-178758998-AT,3-178759009-178759031-AT,3-178759042-178759078-AT,3-178759064-178759155-ATATATATATATATCTCCAAGAGGG,3-178759089-178759103-AT,3-178759114-178759128-AT,3-178759139-178759153-AT,3-178759172-178759184-AT,3-178759199-178759212-AT,3-178759238-178759250-AT,3-178759296-178759306-AT,3-178759296-178759393-ATATATATATCTCCAAGAGGATATATAT,3-178759316-178759334-AT,3-178759344-178759362-AT,3-178759372-178759390-AT,3-178759402-178759422-AT,3-178759434-178759458-AT,3-178759468-178759488-AT,3-178759498-178759510-AT,3-178759522-178759531-AT,3-178759552-178759562-AT,3-178759572-178759632-GAGGATATATATACATATATCTCTCTCCAA,3-178759576-178759585-AT,3-178759606-178759615-AT,3-178759636-178759652-AT,3-178759663-178759679-AT,3-178759687-178759696-AT,3-178759699-178759709-AT,3-178759717-178759726-AT,3-178759729-178759739-AT,3-178759754-178759767-TA,3-178759754-178759857-TATATATATATATCCAAGAGGATATATCTA,3-178759812-178759827-TA,3-178759812-178759921-TATATATATATATATCCAAGAGGATATATCTA,3-178759842-178759859-TA,3-178759874-178759891-TA,3-178759906-178759921-TA,3-178759929-178759935-AT,3-178759936-178759951-TA,3-178759959-178759981-AT,3-178759989-178760009-AT,3-178760024-178760045-TA,3-178760060-178760076-TA,3-178760077-178760228-CCAAGAGGATATATCTATATATATATATATAT,3-178760092-178760109-TA,3-178760124-178760141-TA,3-178760156-178760173-TA,3-178760188-178760205-TA,3-178760199-178760325-ATATATCCAAGAGGATATATCTATATATAG,3-178760220-178760228-TA,3-178760250-178760258-TA,3-178760280-178760288-TA,3-178760319-178760328-AT,3-178760349-178760359-AT,3-178760349-178760476-ATATATATATCCATATCCAAGATATATATATT,3-178760370-178760380-AT,3-178760380-178760391-TA,3-178760402-178760412-AT,3-178760412-178760423-TA,3-178760434-178760444-AT,3-178760444-178760455-TA,3-178760466-178760478-AT,3-178760478-178760488-TA;MOTIFS=CCAAGAGGATATATCTATATATATATATATAT,TC,ATATATATATATATATATATATATCCAAGAGGAG,ATATATATATATATCTCCAAGAGGG,TA,AT,AC,TCTCCAAGAGGGATATATATATATATATA,ATATATATATCCATATCCAAGATATATATATT,GAGGATATATATACATATATCTCTCTCCAA,TATATATATATATCCAAGAGGATATATCTA,ATATATCCAAGAGGATATATCTATATATAG,ATATATATATCTCCAAGAGGATATATAT,TATATATATATATATCCAAGAGGATATATCTA,ATATATATATATATATCCAAGGGGAT;STRUC=<VC170245>	HPRC,HGSVC	No	1.616	Yes	NA,NA	NA	NA
chr3:178758786	114447	INS	61	0.8165	0.6612	6	KCNMB2(0.88405,0.586)	NA	NA	NA	NA	NA	NA	NA	NA	No	ID=3-178758002-178758020-AT,3-178758027-178758041-AT,3-178758045-178758059-AT,3-178758069-178758082-AT,3-178758091-178758104-AT,3-178758115-178758125-AT,3-178758139-178758157-AT,3-178758165-178758181-AT,3-178758165-178758255-ATATATATATATATATCCAAGGGGAT,3-178758189-178758207-AT,3-178758215-178758233-AT,3-178758241-178758255-AT,3-178758265-178758281-AT,3-178758291-178758305-AT,3-178758315-178758333-AT,3-178758345-178758371-AT,3-178758387-178758417-AT,3-178758427-178758442-AT,3-178758441-178758450-AC,3-178758457-178758466-AT,3-178758467-178758477-AT,3-178758493-178758511-AT,3-178758526-178758551-TA,3-178758527-178758595-ATATATATATATATATATATATATCCAAGAGGAG,3-178758561-178758585-AT,3-178758595-178758605-AT,3-178758615-178758631-AT,3-178758630-178758640-TC,3-178758647-178758659-AT,3-178758673-178758689-AT,3-178758688-178758699-TC,3-178758709-178758727-AT,3-178758739-178758757-AT,3-178758768-178758804-AT,3-178758815-178758833-AT,3-178758844-178758860-AT,3-178758861-178758949-TCTCCAAGAGGGATATATATATATATATA,3-178758873-178758891-AT,3-178758902-178758920-AT,3-178758931-178758951-AT,3-178758962-178758998-AT,3-178759009-178759031-AT,3-178759042-178759078-AT,3-178759064-178759155-ATATATATATATATCTCCAAGAGGG,3-178759089-178759103-AT,3-178759114-178759128-AT,3-178759139-178759153-AT,3-178759172-178759184-AT,3-178759199-178759212-AT,3-178759238-178759250-AT,3-178759296-178759306-AT,3-178759296-178759393-ATATATATATCTCCAAGAGGATATATAT,3-178759316-178759334-AT,3-178759344-178759362-AT,3-178759372-178759390-AT,3-178759402-178759422-AT,3-178759434-178759458-AT,3-178759468-178759488-AT,3-178759498-178759510-AT,3-178759522-178759531-AT,3-178759552-178759562-AT,3-178759572-178759632-GAGGATATATATACATATATCTCTCTCCAA,3-178759576-178759585-AT,3-178759606-178759615-AT,3-178759636-178759652-AT,3-178759663-178759679-AT,3-178759687-178759696-AT,3-178759699-178759709-AT,3-178759717-178759726-AT,3-178759729-178759739-AT,3-178759754-178759767-TA,3-178759754-178759857-TATATATATATATCCAAGAGGATATATCTA,3-178759812-178759827-TA,3-178759812-178759921-TATATATATATATATCCAAGAGGATATATCTA,3-178759842-178759859-TA,3-178759874-178759891-TA,3-178759906-178759921-TA,3-178759929-178759935-AT,3-178759936-178759951-TA,3-178759959-178759981-AT,3-178759989-178760009-AT,3-178760024-178760045-TA,3-178760060-178760076-TA,3-178760077-178760228-CCAAGAGGATATATCTATATATATATATATAT,3-178760092-178760109-TA,3-178760124-178760141-TA,3-178760156-178760173-TA,3-178760188-178760205-TA,3-178760199-178760325-ATATATCCAAGAGGATATATCTATATATAG,3-178760220-178760228-TA,3-178760250-178760258-TA,3-178760280-178760288-TA,3-178760319-178760328-AT,3-178760349-178760359-AT,3-178760349-178760476-ATATATATATCCATATCCAAGATATATATATT,3-178760370-178760380-AT,3-178760380-178760391-TA,3-178760402-178760412-AT,3-178760412-178760423-TA,3-178760434-178760444-AT,3-178760444-178760455-TA,3-178760466-178760478-AT,3-178760478-178760488-TA;MOTIFS=CCAAGAGGATATATCTATATATATATATATAT,TC,ATATATATATATATATATATATATCCAAGAGGAG,ATATATATATATATCTCCAAGAGGG,TA,AT,AC,TCTCCAAGAGGGATATATATATATATATA,ATATATATATCCATATCCAAGATATATATATT,GAGGATATATATACATATATCTCTCTCCAA,TATATATATATATCCAAGAGGATATATCTA,ATATATCCAAGAGGATATATCTATATATAG,ATATATATATCTCCAAGAGGATATATAT,TATATATATATATATCCAAGAGGATATATCTA,ATATATATATATATATCCAAGGGGAT;STRUC=<VC170245>	HPRC,HGSVC	No	1.616	Yes	NA,NA	NA	NA
chr3:178758786	114446	INS	142	0.8196	0.6834	2	KCNMB2(0.88405,0.586)	NA	NA	NA	NA	NA	NA	NA	NA	No	ID=3-178758002-178758020-AT,3-178758027-178758041-AT,3-178758045-178758059-AT,3-178758069-178758082-AT,3-178758091-178758104-AT,3-178758115-178758125-AT,3-178758139-178758157-AT,3-178758165-178758181-AT,3-178758165-178758255-ATATATATATATATATCCAAGGGGAT,3-178758189-178758207-AT,3-178758215-178758233-AT,3-178758241-178758255-AT,3-178758265-178758281-AT,3-178758291-178758305-AT,3-178758315-178758333-AT,3-178758345-178758371-AT,3-178758387-178758417-AT,3-178758427-178758442-AT,3-178758441-178758450-AC,3-178758457-178758466-AT,3-178758467-178758477-AT,3-178758493-178758511-AT,3-178758526-178758551-TA,3-178758527-178758595-ATATATATATATATATATATATATCCAAGAGGAG,3-178758561-178758585-AT,3-178758595-178758605-AT,3-178758615-178758631-AT,3-178758630-178758640-TC,3-178758647-178758659-AT,3-178758673-178758689-AT,3-178758688-178758699-TC,3-178758709-178758727-AT,3-178758739-178758757-AT,3-178758768-178758804-AT,3-178758815-178758833-AT,3-178758844-178758860-AT,3-178758861-178758949-TCTCCAAGAGGGATATATATATATATATA,3-178758873-178758891-AT,3-178758902-178758920-AT,3-178758931-178758951-AT,3-178758962-178758998-AT,3-178759009-178759031-AT,3-178759042-178759078-AT,3-178759064-178759155-ATATATATATATATCTCCAAGAGGG,3-178759089-178759103-AT,3-178759114-178759128-AT,3-178759139-178759153-AT,3-178759172-178759184-AT,3-178759199-178759212-AT,3-178759238-178759250-AT,3-178759296-178759306-AT,3-178759296-178759393-ATATATATATCTCCAAGAGGATATATAT,3-178759316-178759334-AT,3-178759344-178759362-AT,3-178759372-178759390-AT,3-178759402-178759422-AT,3-178759434-178759458-AT,3-178759468-178759488-AT,3-178759498-178759510-AT,3-178759522-178759531-AT,3-178759552-178759562-AT,3-178759572-178759632-GAGGATATATATACATATATCTCTCTCCAA,3-178759576-178759585-AT,3-178759606-178759615-AT,3-178759636-178759652-AT,3-178759663-178759679-AT,3-178759687-178759696-AT,3-178759699-178759709-AT,3-178759717-178759726-AT,3-178759729-178759739-AT,3-178759754-178759767-TA,3-178759754-178759857-TATATATATATATCCAAGAGGATATATCTA,3-178759812-178759827-TA,3-178759812-178759921-TATATATATATATATCCAAGAGGATATATCTA,3-178759842-178759859-TA,3-178759874-178759891-TA,3-178759906-178759921-TA,3-178759929-178759935-AT,3-178759936-178759951-TA,3-178759959-178759981-AT,3-178759989-178760009-AT,3-178760024-178760045-TA,3-178760060-178760076-TA,3-178760077-178760228-CCAAGAGGATATATCTATATATATATATATAT,3-178760092-178760109-TA,3-178760124-178760141-TA,3-178760156-178760173-TA,3-178760188-178760205-TA,3-178760199-178760325-ATATATCCAAGAGGATATATCTATATATAG,3-178760220-178760228-TA,3-178760250-178760258-TA,3-178760280-178760288-TA,3-178760319-178760328-AT,3-178760349-178760359-AT,3-178760349-178760476-ATATATATATCCATATCCAAGATATATATATT,3-178760370-178760380-AT,3-178760380-178760391-TA,3-178760402-178760412-AT,3-178760412-178760423-TA,3-178760434-178760444-AT,3-178760444-178760455-TA,3-178760466-178760478-AT,3-178760478-178760488-TA;MOTIFS=CCAAGAGGATATATCTATATATATATATATAT,TC,ATATATATATATATATATATATATCCAAGAGGAG,ATATATATATATATCTCCAAGAGGG,TA,AT,AC,TCTCCAAGAGGGATATATATATATATATA,ATATATATATCCATATCCAAGATATATATATT,GAGGATATATATACATATATCTCTCTCCAA,TATATATATATATCCAAGAGGATATATCTA,ATATATCCAAGAGGATATATCTATATATAG,ATATATATATCTCCAAGAGGATATATAT,TATATATATATATATCCAAGAGGATATATCTA,ATATATATATATATATCCAAGGGGAT;STRUC=<VC170245>	HPRC,HGSVC,1KG-ONT	No	1.616	Yes	NA,NA	NA	NA
chr3:178758786	114445	INS	257	0.8585	0.5211	6	KCNMB2(0.88405,0.586)	NA	NA	NA	NA	NA	NA	NA	NA	No	ID=3-178758002-178758020-AT,3-178758027-178758041-AT,3-178758045-178758059-AT,3-178758069-178758082-AT,3-178758091-178758104-AT,3-178758115-178758125-AT,3-178758139-178758157-AT,3-178758165-178758181-AT,3-178758165-178758255-ATATATATATATATATCCAAGGGGAT,3-178758189-178758207-AT,3-178758215-178758233-AT,3-178758241-178758255-AT,3-178758265-178758281-AT,3-178758291-178758305-AT,3-178758315-178758333-AT,3-178758345-178758371-AT,3-178758387-178758417-AT,3-178758427-178758442-AT,3-178758441-178758450-AC,3-178758457-178758466-AT,3-178758467-178758477-AT,3-178758493-178758511-AT,3-178758526-178758551-TA,3-178758527-178758595-ATATATATATATATATATATATATCCAAGAGGAG,3-178758561-178758585-AT,3-178758595-178758605-AT,3-178758615-178758631-AT,3-178758630-178758640-TC,3-178758647-178758659-AT,3-178758673-178758689-AT,3-178758688-178758699-TC,3-178758709-178758727-AT,3-178758739-178758757-AT,3-178758768-178758804-AT,3-178758815-178758833-AT,3-178758844-178758860-AT,3-178758861-178758949-TCTCCAAGAGGGATATATATATATATATA,3-178758873-178758891-AT,3-178758902-178758920-AT,3-178758931-178758951-AT,3-178758962-178758998-AT,3-178759009-178759031-AT,3-178759042-178759078-AT,3-178759064-178759155-ATATATATATATATCTCCAAGAGGG,3-178759089-178759103-AT,3-178759114-178759128-AT,3-178759139-178759153-AT,3-178759172-178759184-AT,3-178759199-178759212-AT,3-178759238-178759250-AT,3-178759296-178759306-AT,3-178759296-178759393-ATATATATATCTCCAAGAGGATATATAT,3-178759316-178759334-AT,3-178759344-178759362-AT,3-178759372-178759390-AT,3-178759402-178759422-AT,3-178759434-178759458-AT,3-178759468-178759488-AT,3-178759498-178759510-AT,3-178759522-178759531-AT,3-178759552-178759562-AT,3-178759572-178759632-GAGGATATATATACATATATCTCTCTCCAA,3-178759576-178759585-AT,3-178759606-178759615-AT,3-178759636-178759652-AT,3-178759663-178759679-AT,3-178759687-178759696-AT,3-178759699-178759709-AT,3-178759717-178759726-AT,3-178759729-178759739-AT,3-178759754-178759767-TA,3-178759754-178759857-TATATATATATATCCAAGAGGATATATCTA,3-178759812-178759827-TA,3-178759812-178759921-TATATATATATATATCCAAGAGGATATATCTA,3-178759842-178759859-TA,3-178759874-178759891-TA,3-178759906-178759921-TA,3-178759929-178759935-AT,3-178759936-178759951-TA,3-178759959-178759981-AT,3-178759989-178760009-AT,3-178760024-178760045-TA,3-178760060-178760076-TA,3-178760077-178760228-CCAAGAGGATATATCTATATATATATATATAT,3-178760092-178760109-TA,3-178760124-178760141-TA,3-178760156-178760173-TA,3-178760188-178760205-TA,3-178760199-178760325-ATATATCCAAGAGGATATATCTATATATAG,3-178760220-178760228-TA,3-178760250-178760258-TA,3-178760280-178760288-TA,3-178760319-178760328-AT,3-178760349-178760359-AT,3-178760349-178760476-ATATATATATCCATATCCAAGATATATATATT,3-178760370-178760380-AT,3-178760380-178760391-TA,3-178760402-178760412-AT,3-178760412-178760423-TA,3-178760434-178760444-AT,3-178760444-178760455-TA,3-178760466-178760478-AT,3-178760478-178760488-TA;MOTIFS=CCAAGAGGATATATCTATATATATATATATAT,TC,ATATATATATATATATATATATATCCAAGAGGAG,ATATATATATATATCTCCAAGAGGG,TA,AT,AC,TCTCCAAGAGGGATATATATATATATATA,ATATATATATCCATATCCAAGATATATATATT,GAGGATATATATACATATATCTCTCTCCAA,TATATATATATATCCAAGAGGATATATCTA,ATATATCCAAGAGGATATATCTATATATAG,ATATATATATCTCCAAGAGGATATATAT,TATATATATATATATCCAAGAGGATATATCTA,ATATATATATATATATCCAAGGGGAT;STRUC=<VC170245>	HPRC,HGSVC	No	1.616	Yes	NA,NA	NA	NA
chr3:178758786	114444	INS	212	0.8903	0.3837	12	KCNMB2(0.88405,0.586)	NA	NA	NA	NA	NA	NA	NA	NA	No	ID=3-178758002-178758020-AT,3-178758027-178758041-AT,3-178758045-178758059-AT,3-178758069-178758082-AT,3-178758091-178758104-AT,3-178758115-178758125-AT,3-178758139-178758157-AT,3-178758165-178758181-AT,3-178758165-178758255-ATATATATATATATATCCAAGGGGAT,3-178758189-178758207-AT,3-178758215-178758233-AT,3-178758241-178758255-AT,3-178758265-178758281-AT,3-178758291-178758305-AT,3-178758315-178758333-AT,3-178758345-178758371-AT,3-178758387-178758417-AT,3-178758427-178758442-AT,3-178758441-178758450-AC,3-178758457-178758466-AT,3-178758467-178758477-AT,3-178758493-178758511-AT,3-178758526-178758551-TA,3-178758527-178758595-ATATATATATATATATATATATATCCAAGAGGAG,3-178758561-178758585-AT,3-178758595-178758605-AT,3-178758615-178758631-AT,3-178758630-178758640-TC,3-178758647-178758659-AT,3-178758673-178758689-AT,3-178758688-178758699-TC,3-178758709-178758727-AT,3-178758739-178758757-AT,3-178758768-178758804-AT,3-178758815-178758833-AT,3-178758844-178758860-AT,3-178758861-178758949-TCTCCAAGAGGGATATATATATATATATA,3-178758873-178758891-AT,3-178758902-178758920-AT,3-178758931-178758951-AT,3-178758962-178758998-AT,3-178759009-178759031-AT,3-178759042-178759078-AT,3-178759064-178759155-ATATATATATATATCTCCAAGAGGG,3-178759089-178759103-AT,3-178759114-178759128-AT,3-178759139-178759153-AT,3-178759172-178759184-AT,3-178759199-178759212-AT,3-178759238-178759250-AT,3-178759296-178759306-AT,3-178759296-178759393-ATATATATATCTCCAAGAGGATATATAT,3-178759316-178759334-AT,3-178759344-178759362-AT,3-178759372-178759390-AT,3-178759402-178759422-AT,3-178759434-178759458-AT,3-178759468-178759488-AT,3-178759498-178759510-AT,3-178759522-178759531-AT,3-178759552-178759562-AT,3-178759572-178759632-GAGGATATATATACATATATCTCTCTCCAA,3-178759576-178759585-AT,3-178759606-178759615-AT,3-178759636-178759652-AT,3-178759663-178759679-AT,3-178759687-178759696-AT,3-178759699-178759709-AT,3-178759717-178759726-AT,3-178759729-178759739-AT,3-178759754-178759767-TA,3-178759754-178759857-TATATATATATATCCAAGAGGATATATCTA,3-178759812-178759827-TA,3-178759812-178759921-TATATATATATATATCCAAGAGGATATATCTA,3-178759842-178759859-TA,3-178759874-178759891-TA,3-178759906-178759921-TA,3-178759929-178759935-AT,3-178759936-178759951-TA,3-178759959-178759981-AT,3-178759989-178760009-AT,3-178760024-178760045-TA,3-178760060-178760076-TA,3-178760077-178760228-CCAAGAGGATATATCTATATATATATATATAT,3-178760092-178760109-TA,3-178760124-178760141-TA,3-178760156-178760173-TA,3-178760188-178760205-TA,3-178760199-178760325-ATATATCCAAGAGGATATATCTATATATAG,3-178760220-178760228-TA,3-178760250-178760258-TA,3-178760280-178760288-TA,3-178760319-178760328-AT,3-178760349-178760359-AT,3-178760349-178760476-ATATATATATCCATATCCAAGATATATATATT,3-178760370-178760380-AT,3-178760380-178760391-TA,3-178760402-178760412-AT,3-178760412-178760423-TA,3-178760434-178760444-AT,3-178760444-178760455-TA,3-178760466-178760478-AT,3-178760478-178760488-TA;MOTIFS=CCAAGAGGATATATCTATATATATATATATAT,TC,ATATATATATATATATATATATATCCAAGAGGAG,ATATATATATATATCTCCAAGAGGG,TA,AT,AC,TCTCCAAGAGGGATATATATATATATATA,ATATATATATCCATATCCAAGATATATATATT,GAGGATATATATACATATATCTCTCTCCAA,TATATATATATATCCAAGAGGATATATCTA,ATATATCCAAGAGGATATATCTATATATAG,ATATATATATCTCCAAGAGGATATATAT,TATATATATATATATCCAAGAGGATATATCTA,ATATATATATATATATCCAAGGGGAT;STRUC=<VC170245>	HPRC,HGSVC,1KG-ONT	No	1.616	Yes	NA,NA	NA	NA
chr3:178758786	114443	INS	328	0.8657	0.5183	3	KCNMB2(0.88405,0.586)	NA	NA	NA	NA	NA	NA	NA	NA	No	ID=3-178758002-178758020-AT,3-178758027-178758041-AT,3-178758045-178758059-AT,3-178758069-178758082-AT,3-178758091-178758104-AT,3-178758115-178758125-AT,3-178758139-178758157-AT,3-178758165-178758181-AT,3-178758165-178758255-ATATATATATATATATCCAAGGGGAT,3-178758189-178758207-AT,3-178758215-178758233-AT,3-178758241-178758255-AT,3-178758265-178758281-AT,3-178758291-178758305-AT,3-178758315-178758333-AT,3-178758345-178758371-AT,3-178758387-178758417-AT,3-178758427-178758442-AT,3-178758441-178758450-AC,3-178758457-178758466-AT,3-178758467-178758477-AT,3-178758493-178758511-AT,3-178758526-178758551-TA,3-178758527-178758595-ATATATATATATATATATATATATCCAAGAGGAG,3-178758561-178758585-AT,3-178758595-178758605-AT,3-178758615-178758631-AT,3-178758630-178758640-TC,3-178758647-178758659-AT,3-178758673-178758689-AT,3-178758688-178758699-TC,3-178758709-178758727-AT,3-178758739-178758757-AT,3-178758768-178758804-AT,3-178758815-178758833-AT,3-178758844-178758860-AT,3-178758861-178758949-TCTCCAAGAGGGATATATATATATATATA,3-178758873-178758891-AT,3-178758902-178758920-AT,3-178758931-178758951-AT,3-178758962-178758998-AT,3-178759009-178759031-AT,3-178759042-178759078-AT,3-178759064-178759155-ATATATATATATATCTCCAAGAGGG,3-178759089-178759103-AT,3-178759114-178759128-AT,3-178759139-178759153-AT,3-178759172-178759184-AT,3-178759199-178759212-AT,3-178759238-178759250-AT,3-178759296-178759306-AT,3-178759296-178759393-ATATATATATCTCCAAGAGGATATATAT,3-178759316-178759334-AT,3-178759344-178759362-AT,3-178759372-178759390-AT,3-178759402-178759422-AT,3-178759434-178759458-AT,3-178759468-178759488-AT,3-178759498-178759510-AT,3-178759522-178759531-AT,3-178759552-178759562-AT,3-178759572-178759632-GAGGATATATATACATATATCTCTCTCCAA,3-178759576-178759585-AT,3-178759606-178759615-AT,3-178759636-178759652-AT,3-178759663-178759679-AT,3-178759687-178759696-AT,3-178759699-178759709-AT,3-178759717-178759726-AT,3-178759729-178759739-AT,3-178759754-178759767-TA,3-178759754-178759857-TATATATATATATCCAAGAGGATATATCTA,3-178759812-178759827-TA,3-178759812-178759921-TATATATATATATATCCAAGAGGATATATCTA,3-178759842-178759859-TA,3-178759874-178759891-TA,3-178759906-178759921-TA,3-178759929-178759935-AT,3-178759936-178759951-TA,3-178759959-178759981-AT,3-178759989-178760009-AT,3-178760024-178760045-TA,3-178760060-178760076-TA,3-178760077-178760228-CCAAGAGGATATATCTATATATATATATATAT,3-178760092-178760109-TA,3-178760124-178760141-TA,3-178760156-178760173-TA,3-178760188-178760205-TA,3-178760199-178760325-ATATATCCAAGAGGATATATCTATATATAG,3-178760220-178760228-TA,3-178760250-178760258-TA,3-178760280-178760288-TA,3-178760319-178760328-AT,3-178760349-178760359-AT,3-178760349-178760476-ATATATATATCCATATCCAAGATATATATATT,3-178760370-178760380-AT,3-178760380-178760391-TA,3-178760402-178760412-AT,3-178760412-178760423-TA,3-178760434-178760444-AT,3-178760444-178760455-TA,3-178760466-178760478-AT,3-178760478-178760488-TA;MOTIFS=CCAAGAGGATATATCTATATATATATATATAT,TC,ATATATATATATATATATATATATCCAAGAGGAG,ATATATATATATATCTCCAAGAGGG,TA,AT,AC,TCTCCAAGAGGGATATATATATATATATA,ATATATATATCCATATCCAAGATATATATATT,GAGGATATATATACATATATCTCTCTCCAA,TATATATATATATCCAAGAGGATATATCTA,ATATATCCAAGAGGATATATCTATATATAG,ATATATATATCTCCAAGAGGATATATAT,TATATATATATATATCCAAGAGGATATATCTA,ATATATATATATATATCCAAGGGGAT;STRUC=<VC170245>	HPRC,HGSVC	No	1.616	No	NA,NA	NA	NA
chr3:178758786	114442	INS	309	0.8514	0.6013	1	KCNMB2(0.88405,0.586)	NA	NA	NA	NA	NA	NA	NA	NA	No	ID=3-178758002-178758020-AT,3-178758027-178758041-AT,3-178758045-178758059-AT,3-178758069-178758082-AT,3-178758091-178758104-AT,3-178758115-178758125-AT,3-178758139-178758157-AT,3-178758165-178758181-AT,3-178758165-178758255-ATATATATATATATATCCAAGGGGAT,3-178758189-178758207-AT,3-178758215-178758233-AT,3-178758241-178758255-AT,3-178758265-178758281-AT,3-178758291-178758305-AT,3-178758315-178758333-AT,3-178758345-178758371-AT,3-178758387-178758417-AT,3-178758427-178758442-AT,3-178758441-178758450-AC,3-178758457-178758466-AT,3-178758467-178758477-AT,3-178758493-178758511-AT,3-178758526-178758551-TA,3-178758527-178758595-ATATATATATATATATATATATATCCAAGAGGAG,3-178758561-178758585-AT,3-178758595-178758605-AT,3-178758615-178758631-AT,3-178758630-178758640-TC,3-178758647-178758659-AT,3-178758673-178758689-AT,3-178758688-178758699-TC,3-178758709-178758727-AT,3-178758739-178758757-AT,3-178758768-178758804-AT,3-178758815-178758833-AT,3-178758844-178758860-AT,3-178758861-178758949-TCTCCAAGAGGGATATATATATATATATA,3-178758873-178758891-AT,3-178758902-178758920-AT,3-178758931-178758951-AT,3-178758962-178758998-AT,3-178759009-178759031-AT,3-178759042-178759078-AT,3-178759064-178759155-ATATATATATATATCTCCAAGAGGG,3-178759089-178759103-AT,3-178759114-178759128-AT,3-178759139-178759153-AT,3-178759172-178759184-AT,3-178759199-178759212-AT,3-178759238-178759250-AT,3-178759296-178759306-AT,3-178759296-178759393-ATATATATATCTCCAAGAGGATATATAT,3-178759316-178759334-AT,3-178759344-178759362-AT,3-178759372-178759390-AT,3-178759402-178759422-AT,3-178759434-178759458-AT,3-178759468-178759488-AT,3-178759498-178759510-AT,3-178759522-178759531-AT,3-178759552-178759562-AT,3-178759572-178759632-GAGGATATATATACATATATCTCTCTCCAA,3-178759576-178759585-AT,3-178759606-178759615-AT,3-178759636-178759652-AT,3-178759663-178759679-AT,3-178759687-178759696-AT,3-178759699-178759709-AT,3-178759717-178759726-AT,3-178759729-178759739-AT,3-178759754-178759767-TA,3-178759754-178759857-TATATATATATATCCAAGAGGATATATCTA,3-178759812-178759827-TA,3-178759812-178759921-TATATATATATATATCCAAGAGGATATATCTA,3-178759842-178759859-TA,3-178759874-178759891-TA,3-178759906-178759921-TA,3-178759929-178759935-AT,3-178759936-178759951-TA,3-178759959-178759981-AT,3-178759989-178760009-AT,3-178760024-178760045-TA,3-178760060-178760076-TA,3-178760077-178760228-CCAAGAGGATATATCTATATATATATATATAT,3-178760092-178760109-TA,3-178760124-178760141-TA,3-178760156-178760173-TA,3-178760188-178760205-TA,3-178760199-178760325-ATATATCCAAGAGGATATATCTATATATAG,3-178760220-178760228-TA,3-178760250-178760258-TA,3-178760280-178760288-TA,3-178760319-178760328-AT,3-178760349-178760359-AT,3-178760349-178760476-ATATATATATCCATATCCAAGATATATATATT,3-178760370-178760380-AT,3-178760380-178760391-TA,3-178760402-178760412-AT,3-178760412-178760423-TA,3-178760434-178760444-AT,3-178760444-178760455-TA,3-178760466-178760478-AT,3-178760478-178760488-TA;MOTIFS=CCAAGAGGATATATCTATATATATATATATAT,TC,ATATATATATATATATATATATATCCAAGAGGAG,ATATATATATATATCTCCAAGAGGG,TA,AT,AC,TCTCCAAGAGGGATATATATATATATATA,ATATATATATCCATATCCAAGATATATATATT,GAGGATATATATACATATATCTCTCTCCAA,TATATATATATATCCAAGAGGATATATCTA,ATATATCCAAGAGGATATATCTATATATAG,ATATATATATCTCCAAGAGGATATATAT,TATATATATATATATCCAAGAGGATATATCTA,ATATATATATATATATCCAAGGGGAT;STRUC=<VC170245>	HPRC,HGSVC	No	1.616	No	NA,NA	NA	NA
chr3:178758786	114439	INS	236	0.8117	0.6768	10	KCNMB2(0.88405,0.586)	NA	NA	NA	NA	NA	NA	NA	NA	No	ID=3-178758002-178758020-AT,3-178758027-178758041-AT,3-178758045-178758059-AT,3-178758069-178758082-AT,3-178758091-178758104-AT,3-178758115-178758125-AT,3-178758139-178758157-AT,3-178758165-178758181-AT,3-178758165-178758255-ATATATATATATATATCCAAGGGGAT,3-178758189-178758207-AT,3-178758215-178758233-AT,3-178758241-178758255-AT,3-178758265-178758281-AT,3-178758291-178758305-AT,3-178758315-178758333-AT,3-178758345-178758371-AT,3-178758387-178758417-AT,3-178758427-178758442-AT,3-178758441-178758450-AC,3-178758457-178758466-AT,3-178758467-178758477-AT,3-178758493-178758511-AT,3-178758526-178758551-TA,3-178758527-178758595-ATATATATATATATATATATATATCCAAGAGGAG,3-178758561-178758585-AT,3-178758595-178758605-AT,3-178758615-178758631-AT,3-178758630-178758640-TC,3-178758647-178758659-AT,3-178758673-178758689-AT,3-178758688-178758699-TC,3-178758709-178758727-AT,3-178758739-178758757-AT,3-178758768-178758804-AT,3-178758815-178758833-AT,3-178758844-178758860-AT,3-178758861-178758949-TCTCCAAGAGGGATATATATATATATATA,3-178758873-178758891-AT,3-178758902-178758920-AT,3-178758931-178758951-AT,3-178758962-178758998-AT,3-178759009-178759031-AT,3-178759042-178759078-AT,3-178759064-178759155-ATATATATATATATCTCCAAGAGGG,3-178759089-178759103-AT,3-178759114-178759128-AT,3-178759139-178759153-AT,3-178759172-178759184-AT,3-178759199-178759212-AT,3-178759238-178759250-AT,3-178759296-178759306-AT,3-178759296-178759393-ATATATATATCTCCAAGAGGATATATAT,3-178759316-178759334-AT,3-178759344-178759362-AT,3-178759372-178759390-AT,3-178759402-178759422-AT,3-178759434-178759458-AT,3-178759468-178759488-AT,3-178759498-178759510-AT,3-178759522-178759531-AT,3-178759552-178759562-AT,3-178759572-178759632-GAGGATATATATACATATATCTCTCTCCAA,3-178759576-178759585-AT,3-178759606-178759615-AT,3-178759636-178759652-AT,3-178759663-178759679-AT,3-178759687-178759696-AT,3-178759699-178759709-AT,3-178759717-178759726-AT,3-178759729-178759739-AT,3-178759754-178759767-TA,3-178759754-178759857-TATATATATATATCCAAGAGGATATATCTA,3-178759812-178759827-TA,3-178759812-178759921-TATATATATATATATCCAAGAGGATATATCTA,3-178759842-178759859-TA,3-178759874-178759891-TA,3-178759906-178759921-TA,3-178759929-178759935-AT,3-178759936-178759951-TA,3-178759959-178759981-AT,3-178759989-178760009-AT,3-178760024-178760045-TA,3-178760060-178760076-TA,3-178760077-178760228-CCAAGAGGATATATCTATATATATATATATAT,3-178760092-178760109-TA,3-178760124-178760141-TA,3-178760156-178760173-TA,3-178760188-178760205-TA,3-178760199-178760325-ATATATCCAAGAGGATATATCTATATATAG,3-178760220-178760228-TA,3-178760250-178760258-TA,3-178760280-178760288-TA,3-178760319-178760328-AT,3-178760349-178760359-AT,3-178760349-178760476-ATATATATATCCATATCCAAGATATATATATT,3-178760370-178760380-AT,3-178760380-178760391-TA,3-178760402-178760412-AT,3-178760412-178760423-TA,3-178760434-178760444-AT,3-178760444-178760455-TA,3-178760466-178760478-AT,3-178760478-178760488-TA;MOTIFS=CCAAGAGGATATATCTATATATATATATATAT,TC,ATATATATATATATATATATATATCCAAGAGGAG,ATATATATATATATCTCCAAGAGGG,TA,AT,AC,TCTCCAAGAGGGATATATATATATATATA,ATATATATATCCATATCCAAGATATATATATT,GAGGATATATATACATATATCTCTCTCCAA,TATATATATATATCCAAGAGGATATATCTA,ATATATCCAAGAGGATATATCTATATATAG,ATATATATATCTCCAAGAGGATATATAT,TATATATATATATATCCAAGAGGATATATCTA,ATATATATATATATATCCAAGGGGAT;STRUC=<VC170245>	HPRC,HGSVC	No	1.616	Yes	NA,NA	NA	NA
chr3:178758786	114438	INS	181	0.8015	0.6941	17	KCNMB2(0.88405,0.586)	NA	NA	NA	NA	NA	NA	NA	NA	No	ID=3-178758002-178758020-AT,3-178758027-178758041-AT,3-178758045-178758059-AT,3-178758069-178758082-AT,3-178758091-178758104-AT,3-178758115-178758125-AT,3-178758139-178758157-AT,3-178758165-178758181-AT,3-178758165-178758255-ATATATATATATATATCCAAGGGGAT,3-178758189-178758207-AT,3-178758215-178758233-AT,3-178758241-178758255-AT,3-178758265-178758281-AT,3-178758291-178758305-AT,3-178758315-178758333-AT,3-178758345-178758371-AT,3-178758387-178758417-AT,3-178758427-178758442-AT,3-178758441-178758450-AC,3-178758457-178758466-AT,3-178758467-178758477-AT,3-178758493-178758511-AT,3-178758526-178758551-TA,3-178758527-178758595-ATATATATATATATATATATATATCCAAGAGGAG,3-178758561-178758585-AT,3-178758595-178758605-AT,3-178758615-178758631-AT,3-178758630-178758640-TC,3-178758647-178758659-AT,3-178758673-178758689-AT,3-178758688-178758699-TC,3-178758709-178758727-AT,3-178758739-178758757-AT,3-178758768-178758804-AT,3-178758815-178758833-AT,3-178758844-178758860-AT,3-178758861-178758949-TCTCCAAGAGGGATATATATATATATATA,3-178758873-178758891-AT,3-178758902-178758920-AT,3-178758931-178758951-AT,3-178758962-178758998-AT,3-178759009-178759031-AT,3-178759042-178759078-AT,3-178759064-178759155-ATATATATATATATCTCCAAGAGGG,3-178759089-178759103-AT,3-178759114-178759128-AT,3-178759139-178759153-AT,3-178759172-178759184-AT,3-178759199-178759212-AT,3-178759238-178759250-AT,3-178759296-178759306-AT,3-178759296-178759393-ATATATATATCTCCAAGAGGATATATAT,3-178759316-178759334-AT,3-178759344-178759362-AT,3-178759372-178759390-AT,3-178759402-178759422-AT,3-178759434-178759458-AT,3-178759468-178759488-AT,3-178759498-178759510-AT,3-178759522-178759531-AT,3-178759552-178759562-AT,3-178759572-178759632-GAGGATATATATACATATATCTCTCTCCAA,3-178759576-178759585-AT,3-178759606-178759615-AT,3-178759636-178759652-AT,3-178759663-178759679-AT,3-178759687-178759696-AT,3-178759699-178759709-AT,3-178759717-178759726-AT,3-178759729-178759739-AT,3-178759754-178759767-TA,3-178759754-178759857-TATATATATATATCCAAGAGGATATATCTA,3-178759812-178759827-TA,3-178759812-178759921-TATATATATATATATCCAAGAGGATATATCTA,3-178759842-178759859-TA,3-178759874-178759891-TA,3-178759906-178759921-TA,3-178759929-178759935-AT,3-178759936-178759951-TA,3-178759959-178759981-AT,3-178759989-178760009-AT,3-178760024-178760045-TA,3-178760060-178760076-TA,3-178760077-178760228-CCAAGAGGATATATCTATATATATATATATAT,3-178760092-178760109-TA,3-178760124-178760141-TA,3-178760156-178760173-TA,3-178760188-178760205-TA,3-178760199-178760325-ATATATCCAAGAGGATATATCTATATATAG,3-178760220-178760228-TA,3-178760250-178760258-TA,3-178760280-178760288-TA,3-178760319-178760328-AT,3-178760349-178760359-AT,3-178760349-178760476-ATATATATATCCATATCCAAGATATATATATT,3-178760370-178760380-AT,3-178760380-178760391-TA,3-178760402-178760412-AT,3-178760412-178760423-TA,3-178760434-178760444-AT,3-178760444-178760455-TA,3-178760466-178760478-AT,3-178760478-178760488-TA;MOTIFS=CCAAGAGGATATATCTATATATATATATATAT,TC,ATATATATATATATATATATATATCCAAGAGGAG,ATATATATATATATCTCCAAGAGGG,TA,AT,AC,TCTCCAAGAGGGATATATATATATATATA,ATATATATATCCATATCCAAGATATATATATT,GAGGATATATATACATATATCTCTCTCCAA,TATATATATATATCCAAGAGGATATATCTA,ATATATCCAAGAGGATATATCTATATATAG,ATATATATATCTCCAAGAGGATATATAT,TATATATATATATATCCAAGAGGATATATCTA,ATATATATATATATATCCAAGGGGAT;STRUC=<VC170245>	HPRC,HGSVC,1KG-ONT	No	1.616	No	NA,NA	NA	NA
chr3:178758786	114437	INS	191	0.8611	0.5248	16	KCNMB2(0.88405,0.586)	NA	NA	NA	NA	NA	NA	NA	NA	No	ID=3-178758002-178758020-AT,3-178758027-178758041-AT,3-178758045-178758059-AT,3-178758069-178758082-AT,3-178758091-178758104-AT,3-178758115-178758125-AT,3-178758139-178758157-AT,3-178758165-178758181-AT,3-178758165-178758255-ATATATATATATATATCCAAGGGGAT,3-178758189-178758207-AT,3-178758215-178758233-AT,3-178758241-178758255-AT,3-178758265-178758281-AT,3-178758291-178758305-AT,3-178758315-178758333-AT,3-178758345-178758371-AT,3-178758387-178758417-AT,3-178758427-178758442-AT,3-178758441-178758450-AC,3-178758457-178758466-AT,3-178758467-178758477-AT,3-178758493-178758511-AT,3-178758526-178758551-TA,3-178758527-178758595-ATATATATATATATATATATATATCCAAGAGGAG,3-178758561-178758585-AT,3-178758595-178758605-AT,3-178758615-178758631-AT,3-178758630-178758640-TC,3-178758647-178758659-AT,3-178758673-178758689-AT,3-178758688-178758699-TC,3-178758709-178758727-AT,3-178758739-178758757-AT,3-178758768-178758804-AT,3-178758815-178758833-AT,3-178758844-178758860-AT,3-178758861-178758949-TCTCCAAGAGGGATATATATATATATATA,3-178758873-178758891-AT,3-178758902-178758920-AT,3-178758931-178758951-AT,3-178758962-178758998-AT,3-178759009-178759031-AT,3-178759042-178759078-AT,3-178759064-178759155-ATATATATATATATCTCCAAGAGGG,3-178759089-178759103-AT,3-178759114-178759128-AT,3-178759139-178759153-AT,3-178759172-178759184-AT,3-178759199-178759212-AT,3-178759238-178759250-AT,3-178759296-178759306-AT,3-178759296-178759393-ATATATATATCTCCAAGAGGATATATAT,3-178759316-178759334-AT,3-178759344-178759362-AT,3-178759372-178759390-AT,3-178759402-178759422-AT,3-178759434-178759458-AT,3-178759468-178759488-AT,3-178759498-178759510-AT,3-178759522-178759531-AT,3-178759552-178759562-AT,3-178759572-178759632-GAGGATATATATACATATATCTCTCTCCAA,3-178759576-178759585-AT,3-178759606-178759615-AT,3-178759636-178759652-AT,3-178759663-178759679-AT,3-178759687-178759696-AT,3-178759699-178759709-AT,3-178759717-178759726-AT,3-178759729-178759739-AT,3-178759754-178759767-TA,3-178759754-178759857-TATATATATATATCCAAGAGGATATATCTA,3-178759812-178759827-TA,3-178759812-178759921-TATATATATATATATCCAAGAGGATATATCTA,3-178759842-178759859-TA,3-178759874-178759891-TA,3-178759906-178759921-TA,3-178759929-178759935-AT,3-178759936-178759951-TA,3-178759959-178759981-AT,3-178759989-178760009-AT,3-178760024-178760045-TA,3-178760060-178760076-TA,3-178760077-178760228-CCAAGAGGATATATCTATATATATATATATAT,3-178760092-178760109-TA,3-178760124-178760141-TA,3-178760156-178760173-TA,3-178760188-178760205-TA,3-178760199-178760325-ATATATCCAAGAGGATATATCTATATATAG,3-178760220-178760228-TA,3-178760250-178760258-TA,3-178760280-178760288-TA,3-178760319-178760328-AT,3-178760349-178760359-AT,3-178760349-178760476-ATATATATATCCATATCCAAGATATATATATT,3-178760370-178760380-AT,3-178760380-178760391-TA,3-178760402-178760412-AT,3-178760412-178760423-TA,3-178760434-178760444-AT,3-178760444-178760455-TA,3-178760466-178760478-AT,3-178760478-178760488-TA;MOTIFS=CCAAGAGGATATATCTATATATATATATATAT,TC,ATATATATATATATATATATATATCCAAGAGGAG,ATATATATATATATCTCCAAGAGGG,TA,AT,AC,TCTCCAAGAGGGATATATATATATATATA,ATATATATATCCATATCCAAGATATATATATT,GAGGATATATATACATATATCTCTCTCCAA,TATATATATATATCCAAGAGGATATATCTA,ATATATCCAAGAGGATATATCTATATATAG,ATATATATATCTCCAAGAGGATATATAT,TATATATATATATATCCAAGAGGATATATCTA,ATATATATATATATATCCAAGGGGAT;STRUC=<VC170245>	HPRC,HGSVC,1KG-ONT	No	1.616	Yes	NA,NA	NA	NA
chr3:178758786	114436	INS	298	0.9564	0.2007	3	KCNMB2(0.88405,0.586)	NA	NA	NA	NA	NA	NA	NA	NA	No	ID=3-178758002-178758020-AT,3-178758027-178758041-AT,3-178758045-178758059-AT,3-178758069-178758082-AT,3-178758091-178758104-AT,3-178758115-178758125-AT,3-178758139-178758157-AT,3-178758165-178758181-AT,3-178758165-178758255-ATATATATATATATATCCAAGGGGAT,3-178758189-178758207-AT,3-178758215-178758233-AT,3-178758241-178758255-AT,3-178758265-178758281-AT,3-178758291-178758305-AT,3-178758315-178758333-AT,3-178758345-178758371-AT,3-178758387-178758417-AT,3-178758427-178758442-AT,3-178758441-178758450-AC,3-178758457-178758466-AT,3-178758467-178758477-AT,3-178758493-178758511-AT,3-178758526-178758551-TA,3-178758527-178758595-ATATATATATATATATATATATATCCAAGAGGAG,3-178758561-178758585-AT,3-178758595-178758605-AT,3-178758615-178758631-AT,3-178758630-178758640-TC,3-178758647-178758659-AT,3-178758673-178758689-AT,3-178758688-178758699-TC,3-178758709-178758727-AT,3-178758739-178758757-AT,3-178758768-178758804-AT,3-178758815-178758833-AT,3-178758844-178758860-AT,3-178758861-178758949-TCTCCAAGAGGGATATATATATATATATA,3-178758873-178758891-AT,3-178758902-178758920-AT,3-178758931-178758951-AT,3-178758962-178758998-AT,3-178759009-178759031-AT,3-178759042-178759078-AT,3-178759064-178759155-ATATATATATATATCTCCAAGAGGG,3-178759089-178759103-AT,3-178759114-178759128-AT,3-178759139-178759153-AT,3-178759172-178759184-AT,3-178759199-178759212-AT,3-178759238-178759250-AT,3-178759296-178759306-AT,3-178759296-178759393-ATATATATATCTCCAAGAGGATATATAT,3-178759316-178759334-AT,3-178759344-178759362-AT,3-178759372-178759390-AT,3-178759402-178759422-AT,3-178759434-178759458-AT,3-178759468-178759488-AT,3-178759498-178759510-AT,3-178759522-178759531-AT,3-178759552-178759562-AT,3-178759572-178759632-GAGGATATATATACATATATCTCTCTCCAA,3-178759576-178759585-AT,3-178759606-178759615-AT,3-178759636-178759652-AT,3-178759663-178759679-AT,3-178759687-178759696-AT,3-178759699-178759709-AT,3-178759717-178759726-AT,3-178759729-178759739-AT,3-178759754-178759767-TA,3-178759754-178759857-TATATATATATATCCAAGAGGATATATCTA,3-178759812-178759827-TA,3-178759812-178759921-TATATATATATATATCCAAGAGGATATATCTA,3-178759842-178759859-TA,3-178759874-178759891-TA,3-178759906-178759921-TA,3-178759929-178759935-AT,3-178759936-178759951-TA,3-178759959-178759981-AT,3-178759989-178760009-AT,3-178760024-178760045-TA,3-178760060-178760076-TA,3-178760077-178760228-CCAAGAGGATATATCTATATATATATATATAT,3-178760092-178760109-TA,3-178760124-178760141-TA,3-178760156-178760173-TA,3-178760188-178760205-TA,3-178760199-178760325-ATATATCCAAGAGGATATATCTATATATAG,3-178760220-178760228-TA,3-178760250-178760258-TA,3-178760280-178760288-TA,3-178760319-178760328-AT,3-178760349-178760359-AT,3-178760349-178760476-ATATATATATCCATATCCAAGATATATATATT,3-178760370-178760380-AT,3-178760380-178760391-TA,3-178760402-178760412-AT,3-178760412-178760423-TA,3-178760434-178760444-AT,3-178760444-178760455-TA,3-178760466-178760478-AT,3-178760478-178760488-TA;MOTIFS=CCAAGAGGATATATCTATATATATATATATAT,TC,ATATATATATATATATATATATATCCAAGAGGAG,ATATATATATATATCTCCAAGAGGG,TA,AT,AC,TCTCCAAGAGGGATATATATATATATATA,ATATATATATCCATATCCAAGATATATATATT,GAGGATATATATACATATATCTCTCTCCAA,TATATATATATATCCAAGAGGATATATCTA,ATATATCCAAGAGGATATATCTATATATAG,ATATATATATCTCCAAGAGGATATATAT,TATATATATATATATCCAAGAGGATATATCTA,ATATATATATATATATCCAAGGGGAT;STRUC=<VC170245>	HPRC,HGSVC	No	1.616	Yes	NA,NA	NA	NA
chr3:178758786	114435	INS	536	0.831	0.6132	38	KCNMB2(0.88405,0.586)	NA	NA	NA	NA	NA	NA	NA	NA	No	ID=3-178758002-178758020-AT,3-178758027-178758041-AT,3-178758045-178758059-AT,3-178758069-178758082-AT,3-178758091-178758104-AT,3-178758115-178758125-AT,3-178758139-178758157-AT,3-178758165-178758181-AT,3-178758165-178758255-ATATATATATATATATCCAAGGGGAT,3-178758189-178758207-AT,3-178758215-178758233-AT,3-178758241-178758255-AT,3-178758265-178758281-AT,3-178758291-178758305-AT,3-178758315-178758333-AT,3-178758345-178758371-AT,3-178758387-178758417-AT,3-178758427-178758442-AT,3-178758441-178758450-AC,3-178758457-178758466-AT,3-178758467-178758477-AT,3-178758493-178758511-AT,3-178758526-178758551-TA,3-178758527-178758595-ATATATATATATATATATATATATCCAAGAGGAG,3-178758561-178758585-AT,3-178758595-178758605-AT,3-178758615-178758631-AT,3-178758630-178758640-TC,3-178758647-178758659-AT,3-178758673-178758689-AT,3-178758688-178758699-TC,3-178758709-178758727-AT,3-178758739-178758757-AT,3-178758768-178758804-AT,3-178758815-178758833-AT,3-178758844-178758860-AT,3-178758861-178758949-TCTCCAAGAGGGATATATATATATATATA,3-178758873-178758891-AT,3-178758902-178758920-AT,3-178758931-178758951-AT,3-178758962-178758998-AT,3-178759009-178759031-AT,3-178759042-178759078-AT,3-178759064-178759155-ATATATATATATATCTCCAAGAGGG,3-178759089-178759103-AT,3-178759114-178759128-AT,3-178759139-178759153-AT,3-178759172-178759184-AT,3-178759199-178759212-AT,3-178759238-178759250-AT,3-178759296-178759306-AT,3-178759296-178759393-ATATATATATCTCCAAGAGGATATATAT,3-178759316-178759334-AT,3-178759344-178759362-AT,3-178759372-178759390-AT,3-178759402-178759422-AT,3-178759434-178759458-AT,3-178759468-178759488-AT,3-178759498-178759510-AT,3-178759522-178759531-AT,3-178759552-178759562-AT,3-178759572-178759632-GAGGATATATATACATATATCTCTCTCCAA,3-178759576-178759585-AT,3-178759606-178759615-AT,3-178759636-178759652-AT,3-178759663-178759679-AT,3-178759687-178759696-AT,3-178759699-178759709-AT,3-178759717-178759726-AT,3-178759729-178759739-AT,3-178759754-178759767-TA,3-178759754-178759857-TATATATATATATCCAAGAGGATATATCTA,3-178759812-178759827-TA,3-178759812-178759921-TATATATATATATATCCAAGAGGATATATCTA,3-178759842-178759859-TA,3-178759874-178759891-TA,3-178759906-178759921-TA,3-178759929-178759935-AT,3-178759936-178759951-TA,3-178759959-178759981-AT,3-178759989-178760009-AT,3-178760024-178760045-TA,3-178760060-178760076-TA,3-178760077-178760228-CCAAGAGGATATATCTATATATATATATATAT,3-178760092-178760109-TA,3-178760124-178760141-TA,3-178760156-178760173-TA,3-178760188-178760205-TA,3-178760199-178760325-ATATATCCAAGAGGATATATCTATATATAG,3-178760220-178760228-TA,3-178760250-178760258-TA,3-178760280-178760288-TA,3-178760319-178760328-AT,3-178760349-178760359-AT,3-178760349-178760476-ATATATATATCCATATCCAAGATATATATATT,3-178760370-178760380-AT,3-178760380-178760391-TA,3-178760402-178760412-AT,3-178760412-178760423-TA,3-178760434-178760444-AT,3-178760444-178760455-TA,3-178760466-178760478-AT,3-178760478-178760488-TA;MOTIFS=CCAAGAGGATATATCTATATATATATATATAT,TC,ATATATATATATATATATATATATCCAAGAGGAG,ATATATATATATATCTCCAAGAGGG,TA,AT,AC,TCTCCAAGAGGGATATATATATATATATA,ATATATATATCCATATCCAAGATATATATATT,GAGGATATATATACATATATCTCTCTCCAA,TATATATATATATCCAAGAGGATATATCTA,ATATATCCAAGAGGATATATCTATATATAG,ATATATATATCTCCAAGAGGATATATAT,TATATATATATATATCCAAGAGGATATATCTA,ATATATATATATATATCCAAGGGGAT;STRUC=<VC170245>	HGSVC	No	1.616	Yes	NA,NA	NA	NA
chr3:178758786	114434	INS	483	0.8171	0.6652	15	KCNMB2(0.88405,0.586)	NA	NA	NA	NA	NA	NA	NA	NA	No	ID=3-178758002-178758020-AT,3-178758027-178758041-AT,3-178758045-178758059-AT,3-178758069-178758082-AT,3-178758091-178758104-AT,3-178758115-178758125-AT,3-178758139-178758157-AT,3-178758165-178758181-AT,3-178758165-178758255-ATATATATATATATATCCAAGGGGAT,3-178758189-178758207-AT,3-178758215-178758233-AT,3-178758241-178758255-AT,3-178758265-178758281-AT,3-178758291-178758305-AT,3-178758315-178758333-AT,3-178758345-178758371-AT,3-178758387-178758417-AT,3-178758427-178758442-AT,3-178758441-178758450-AC,3-178758457-178758466-AT,3-178758467-178758477-AT,3-178758493-178758511-AT,3-178758526-178758551-TA,3-178758527-178758595-ATATATATATATATATATATATATCCAAGAGGAG,3-178758561-178758585-AT,3-178758595-178758605-AT,3-178758615-178758631-AT,3-178758630-178758640-TC,3-178758647-178758659-AT,3-178758673-178758689-AT,3-178758688-178758699-TC,3-178758709-178758727-AT,3-178758739-178758757-AT,3-178758768-178758804-AT,3-178758815-178758833-AT,3-178758844-178758860-AT,3-178758861-178758949-TCTCCAAGAGGGATATATATATATATATA,3-178758873-178758891-AT,3-178758902-178758920-AT,3-178758931-178758951-AT,3-178758962-178758998-AT,3-178759009-178759031-AT,3-178759042-178759078-AT,3-178759064-178759155-ATATATATATATATCTCCAAGAGGG,3-178759089-178759103-AT,3-178759114-178759128-AT,3-178759139-178759153-AT,3-178759172-178759184-AT,3-178759199-178759212-AT,3-178759238-178759250-AT,3-178759296-178759306-AT,3-178759296-178759393-ATATATATATCTCCAAGAGGATATATAT,3-178759316-178759334-AT,3-178759344-178759362-AT,3-178759372-178759390-AT,3-178759402-178759422-AT,3-178759434-178759458-AT,3-178759468-178759488-AT,3-178759498-178759510-AT,3-178759522-178759531-AT,3-178759552-178759562-AT,3-178759572-178759632-GAGGATATATATACATATATCTCTCTCCAA,3-178759576-178759585-AT,3-178759606-178759615-AT,3-178759636-178759652-AT,3-178759663-178759679-AT,3-178759687-178759696-AT,3-178759699-178759709-AT,3-178759717-178759726-AT,3-178759729-178759739-AT,3-178759754-178759767-TA,3-178759754-178759857-TATATATATATATCCAAGAGGATATATCTA,3-178759812-178759827-TA,3-178759812-178759921-TATATATATATATATCCAAGAGGATATATCTA,3-178759842-178759859-TA,3-178759874-178759891-TA,3-178759906-178759921-TA,3-178759929-178759935-AT,3-178759936-178759951-TA,3-178759959-178759981-AT,3-178759989-178760009-AT,3-178760024-178760045-TA,3-178760060-178760076-TA,3-178760077-178760228-CCAAGAGGATATATCTATATATATATATATAT,3-178760092-178760109-TA,3-178760124-178760141-TA,3-178760156-178760173-TA,3-178760188-178760205-TA,3-178760199-178760325-ATATATCCAAGAGGATATATCTATATATAG,3-178760220-178760228-TA,3-178760250-178760258-TA,3-178760280-178760288-TA,3-178760319-178760328-AT,3-178760349-178760359-AT,3-178760349-178760476-ATATATATATCCATATCCAAGATATATATATT,3-178760370-178760380-AT,3-178760380-178760391-TA,3-178760402-178760412-AT,3-178760412-178760423-TA,3-178760434-178760444-AT,3-178760444-178760455-TA,3-178760466-178760478-AT,3-178760478-178760488-TA;MOTIFS=CCAAGAGGATATATCTATATATATATATATAT,TC,ATATATATATATATATATATATATCCAAGAGGAG,ATATATATATATATCTCCAAGAGGG,TA,AT,AC,TCTCCAAGAGGGATATATATATATATATA,ATATATATATCCATATCCAAGATATATATATT,GAGGATATATATACATATATCTCTCTCCAA,TATATATATATATCCAAGAGGATATATCTA,ATATATCCAAGAGGATATATCTATATATAG,ATATATATATCTCCAAGAGGATATATAT,TATATATATATATATCCAAGAGGATATATCTA,ATATATATATATATATCCAAGGGGAT;STRUC=<VC170245>	HGSVC	No	1.616	No	NA,NA	NA	NA
chr3:178758786	114431	INS	250	0.8285	0.6357	3	KCNMB2(0.88405,0.586)	NA	NA	NA	NA	NA	NA	NA	NA	No	ID=3-178758002-178758020-AT,3-178758027-178758041-AT,3-178758045-178758059-AT,3-178758069-178758082-AT,3-178758091-178758104-AT,3-178758115-178758125-AT,3-178758139-178758157-AT,3-178758165-178758181-AT,3-178758165-178758255-ATATATATATATATATCCAAGGGGAT,3-178758189-178758207-AT,3-178758215-178758233-AT,3-178758241-178758255-AT,3-178758265-178758281-AT,3-178758291-178758305-AT,3-178758315-178758333-AT,3-178758345-178758371-AT,3-178758387-178758417-AT,3-178758427-178758442-AT,3-178758441-178758450-AC,3-178758457-178758466-AT,3-178758467-178758477-AT,3-178758493-178758511-AT,3-178758526-178758551-TA,3-178758527-178758595-ATATATATATATATATATATATATCCAAGAGGAG,3-178758561-178758585-AT,3-178758595-178758605-AT,3-178758615-178758631-AT,3-178758630-178758640-TC,3-178758647-178758659-AT,3-178758673-178758689-AT,3-178758688-178758699-TC,3-178758709-178758727-AT,3-178758739-178758757-AT,3-178758768-178758804-AT,3-178758815-178758833-AT,3-178758844-178758860-AT,3-178758861-178758949-TCTCCAAGAGGGATATATATATATATATA,3-178758873-178758891-AT,3-178758902-178758920-AT,3-178758931-178758951-AT,3-178758962-178758998-AT,3-178759009-178759031-AT,3-178759042-178759078-AT,3-178759064-178759155-ATATATATATATATCTCCAAGAGGG,3-178759089-178759103-AT,3-178759114-178759128-AT,3-178759139-178759153-AT,3-178759172-178759184-AT,3-178759199-178759212-AT,3-178759238-178759250-AT,3-178759296-178759306-AT,3-178759296-178759393-ATATATATATCTCCAAGAGGATATATAT,3-178759316-178759334-AT,3-178759344-178759362-AT,3-178759372-178759390-AT,3-178759402-178759422-AT,3-178759434-178759458-AT,3-178759468-178759488-AT,3-178759498-178759510-AT,3-178759522-178759531-AT,3-178759552-178759562-AT,3-178759572-178759632-GAGGATATATATACATATATCTCTCTCCAA,3-178759576-178759585-AT,3-178759606-178759615-AT,3-178759636-178759652-AT,3-178759663-178759679-AT,3-178759687-178759696-AT,3-178759699-178759709-AT,3-178759717-178759726-AT,3-178759729-178759739-AT,3-178759754-178759767-TA,3-178759754-178759857-TATATATATATATCCAAGAGGATATATCTA,3-178759812-178759827-TA,3-178759812-178759921-TATATATATATATATCCAAGAGGATATATCTA,3-178759842-178759859-TA,3-178759874-178759891-TA,3-178759906-178759921-TA,3-178759929-178759935-AT,3-178759936-178759951-TA,3-178759959-178759981-AT,3-178759989-178760009-AT,3-178760024-178760045-TA,3-178760060-178760076-TA,3-178760077-178760228-CCAAGAGGATATATCTATATATATATATATAT,3-178760092-178760109-TA,3-178760124-178760141-TA,3-178760156-178760173-TA,3-178760188-178760205-TA,3-178760199-178760325-ATATATCCAAGAGGATATATCTATATATAG,3-178760220-178760228-TA,3-178760250-178760258-TA,3-178760280-178760288-TA,3-178760319-178760328-AT,3-178760349-178760359-AT,3-178760349-178760476-ATATATATATCCATATCCAAGATATATATATT,3-178760370-178760380-AT,3-178760380-178760391-TA,3-178760402-178760412-AT,3-178760412-178760423-TA,3-178760434-178760444-AT,3-178760444-178760455-TA,3-178760466-178760478-AT,3-178760478-178760488-TA;MOTIFS=CCAAGAGGATATATCTATATATATATATATAT,TC,ATATATATATATATATATATATATCCAAGAGGAG,ATATATATATATATCTCCAAGAGGG,TA,AT,AC,TCTCCAAGAGGGATATATATATATATATA,ATATATATATCCATATCCAAGATATATATATT,GAGGATATATATACATATATCTCTCTCCAA,TATATATATATATCCAAGAGGATATATCTA,ATATATCCAAGAGGATATATCTATATATAG,ATATATATATCTCCAAGAGGATATATAT,TATATATATATATATCCAAGAGGATATATCTA,ATATATATATATATATCCAAGGGGAT;STRUC=<VC170245>	HPRC,HGSVC	No	1.616	No	NA,NA	NA	NA
chr3:178758786	114427	INS	474	0.8964	0.3772	1	KCNMB2(0.88405,0.586)	NA	NA	NA	NA	NA	NA	NA	NA	No	ID=3-178758002-178758020-AT,3-178758027-178758041-AT,3-178758045-178758059-AT,3-178758069-178758082-AT,3-178758091-178758104-AT,3-178758115-178758125-AT,3-178758139-178758157-AT,3-178758165-178758181-AT,3-178758165-178758255-ATATATATATATATATCCAAGGGGAT,3-178758189-178758207-AT,3-178758215-178758233-AT,3-178758241-178758255-AT,3-178758265-178758281-AT,3-178758291-178758305-AT,3-178758315-178758333-AT,3-178758345-178758371-AT,3-178758387-178758417-AT,3-178758427-178758442-AT,3-178758441-178758450-AC,3-178758457-178758466-AT,3-178758467-178758477-AT,3-178758493-178758511-AT,3-178758526-178758551-TA,3-178758527-178758595-ATATATATATATATATATATATATCCAAGAGGAG,3-178758561-178758585-AT,3-178758595-178758605-AT,3-178758615-178758631-AT,3-178758630-178758640-TC,3-178758647-178758659-AT,3-178758673-178758689-AT,3-178758688-178758699-TC,3-178758709-178758727-AT,3-178758739-178758757-AT,3-178758768-178758804-AT,3-178758815-178758833-AT,3-178758844-178758860-AT,3-178758861-178758949-TCTCCAAGAGGGATATATATATATATATA,3-178758873-178758891-AT,3-178758902-178758920-AT,3-178758931-178758951-AT,3-178758962-178758998-AT,3-178759009-178759031-AT,3-178759042-178759078-AT,3-178759064-178759155-ATATATATATATATCTCCAAGAGGG,3-178759089-178759103-AT,3-178759114-178759128-AT,3-178759139-178759153-AT,3-178759172-178759184-AT,3-178759199-178759212-AT,3-178759238-178759250-AT,3-178759296-178759306-AT,3-178759296-178759393-ATATATATATCTCCAAGAGGATATATAT,3-178759316-178759334-AT,3-178759344-178759362-AT,3-178759372-178759390-AT,3-178759402-178759422-AT,3-178759434-178759458-AT,3-178759468-178759488-AT,3-178759498-178759510-AT,3-178759522-178759531-AT,3-178759552-178759562-AT,3-178759572-178759632-GAGGATATATATACATATATCTCTCTCCAA,3-178759576-178759585-AT,3-178759606-178759615-AT,3-178759636-178759652-AT,3-178759663-178759679-AT,3-178759687-178759696-AT,3-178759699-178759709-AT,3-178759717-178759726-AT,3-178759729-178759739-AT,3-178759754-178759767-TA,3-178759754-178759857-TATATATATATATCCAAGAGGATATATCTA,3-178759812-178759827-TA,3-178759812-178759921-TATATATATATATATCCAAGAGGATATATCTA,3-178759842-178759859-TA,3-178759874-178759891-TA,3-178759906-178759921-TA,3-178759929-178759935-AT,3-178759936-178759951-TA,3-178759959-178759981-AT,3-178759989-178760009-AT,3-178760024-178760045-TA,3-178760060-178760076-TA,3-178760077-178760228-CCAAGAGGATATATCTATATATATATATATAT,3-178760092-178760109-TA,3-178760124-178760141-TA,3-178760156-178760173-TA,3-178760188-178760205-TA,3-178760199-178760325-ATATATCCAAGAGGATATATCTATATATAG,3-178760220-178760228-TA,3-178760250-178760258-TA,3-178760280-178760288-TA,3-178760319-178760328-AT,3-178760349-178760359-AT,3-178760349-178760476-ATATATATATCCATATCCAAGATATATATATT,3-178760370-178760380-AT,3-178760380-178760391-TA,3-178760402-178760412-AT,3-178760412-178760423-TA,3-178760434-178760444-AT,3-178760444-178760455-TA,3-178760466-178760478-AT,3-178760478-178760488-TA;MOTIFS=CCAAGAGGATATATCTATATATATATATATAT,TC,ATATATATATATATATATATATATCCAAGAGGAG,ATATATATATATATCTCCAAGAGGG,TA,AT,AC,TCTCCAAGAGGGATATATATATATATATA,ATATATATATCCATATCCAAGATATATATATT,GAGGATATATATACATATATCTCTCTCCAA,TATATATATATATCCAAGAGGATATATCTA,ATATATCCAAGAGGATATATCTATATATAG,ATATATATATCTCCAAGAGGATATATAT,TATATATATATATATCCAAGAGGATATATCTA,ATATATATATATATATCCAAGGGGAT;STRUC=<VC170245>	HGSVC	No	1.616	No	NA,NA	NA	NA
chr3:178758788	114448	INS	284	0.853	0.5576	3	KCNMB2(0.88405,0.586)	NA	NA	NA	NA	NA	NA	NA	NA	No	ID=3-178758002-178758020-AT,3-178758027-178758041-AT,3-178758045-178758059-AT,3-178758069-178758082-AT,3-178758091-178758104-AT,3-178758115-178758125-AT,3-178758139-178758157-AT,3-178758165-178758181-AT,3-178758165-178758255-ATATATATATATATATCCAAGGGGAT,3-178758189-178758207-AT,3-178758215-178758233-AT,3-178758241-178758255-AT,3-178758265-178758281-AT,3-178758291-178758305-AT,3-178758315-178758333-AT,3-178758345-178758371-AT,3-178758387-178758417-AT,3-178758427-178758442-AT,3-178758441-178758450-AC,3-178758457-178758466-AT,3-178758467-178758477-AT,3-178758493-178758511-AT,3-178758526-178758551-TA,3-178758527-178758595-ATATATATATATATATATATATATCCAAGAGGAG,3-178758561-178758585-AT,3-178758595-178758605-AT,3-178758615-178758631-AT,3-178758630-178758640-TC,3-178758647-178758659-AT,3-178758673-178758689-AT,3-178758688-178758699-TC,3-178758709-178758727-AT,3-178758739-178758757-AT,3-178758768-178758804-AT,3-178758815-178758833-AT,3-178758844-178758860-AT,3-178758861-178758949-TCTCCAAGAGGGATATATATATATATATA,3-178758873-178758891-AT,3-178758902-178758920-AT,3-178758931-178758951-AT,3-178758962-178758998-AT,3-178759009-178759031-AT,3-178759042-178759078-AT,3-178759064-178759155-ATATATATATATATCTCCAAGAGGG,3-178759089-178759103-AT,3-178759114-178759128-AT,3-178759139-178759153-AT,3-178759172-178759184-AT,3-178759199-178759212-AT,3-178759238-178759250-AT,3-178759296-178759306-AT,3-178759296-178759393-ATATATATATCTCCAAGAGGATATATAT,3-178759316-178759334-AT,3-178759344-178759362-AT,3-178759372-178759390-AT,3-178759402-178759422-AT,3-178759434-178759458-AT,3-178759468-178759488-AT,3-178759498-178759510-AT,3-178759522-178759531-AT,3-178759552-178759562-AT,3-178759572-178759632-GAGGATATATATACATATATCTCTCTCCAA,3-178759576-178759585-AT,3-178759606-178759615-AT,3-178759636-178759652-AT,3-178759663-178759679-AT,3-178759687-178759696-AT,3-178759699-178759709-AT,3-178759717-178759726-AT,3-178759729-178759739-AT,3-178759754-178759767-TA,3-178759754-178759857-TATATATATATATCCAAGAGGATATATCTA,3-178759812-178759827-TA,3-178759812-178759921-TATATATATATATATCCAAGAGGATATATCTA,3-178759842-178759859-TA,3-178759874-178759891-TA,3-178759906-178759921-TA,3-178759929-178759935-AT,3-178759936-178759951-TA,3-178759959-178759981-AT,3-178759989-178760009-AT,3-178760024-178760045-TA,3-178760060-178760076-TA,3-178760077-178760228-CCAAGAGGATATATCTATATATATATATATAT,3-178760092-178760109-TA,3-178760124-178760141-TA,3-178760156-178760173-TA,3-178760188-178760205-TA,3-178760199-178760325-ATATATCCAAGAGGATATATCTATATATAG,3-178760220-178760228-TA,3-178760250-178760258-TA,3-178760280-178760288-TA,3-178760319-178760328-AT,3-178760349-178760359-AT,3-178760349-178760476-ATATATATATCCATATCCAAGATATATATATT,3-178760370-178760380-AT,3-178760380-178760391-TA,3-178760402-178760412-AT,3-178760412-178760423-TA,3-178760434-178760444-AT,3-178760444-178760455-TA,3-178760466-178760478-AT,3-178760478-178760488-TA;MOTIFS=CCAAGAGGATATATCTATATATATATATATAT,TC,ATATATATATATATATATATATATCCAAGAGGAG,ATATATATATATATCTCCAAGAGGG,TA,AT,AC,TCTCCAAGAGGGATATATATATATATATA,ATATATATATCCATATCCAAGATATATATATT,GAGGATATATATACATATATCTCTCTCCAA,TATATATATATATCCAAGAGGATATATCTA,ATATATCCAAGAGGATATATCTATATATAG,ATATATATATCTCCAAGAGGATATATAT,TATATATATATATATCCAAGAGGATATATCTA,ATATATATATATATATCCAAGGGGAT;STRUC=<VC170245>	HPRC,HGSVC	No	1.616	No	NA,NA	NA	NA
chr3:178758790	114449	INS	116	0.8867	0.4141	55	KCNMB2(0.88405,0.586)	NA	NA	NA	NA	NA	NA	NA	NA	No	ID=3-178758002-178758020-AT,3-178758027-178758041-AT,3-178758045-178758059-AT,3-178758069-178758082-AT,3-178758091-178758104-AT,3-178758115-178758125-AT,3-178758139-178758157-AT,3-178758165-178758181-AT,3-178758165-178758255-ATATATATATATATATCCAAGGGGAT,3-178758189-178758207-AT,3-178758215-178758233-AT,3-178758241-178758255-AT,3-178758265-178758281-AT,3-178758291-178758305-AT,3-178758315-178758333-AT,3-178758345-178758371-AT,3-178758387-178758417-AT,3-178758427-178758442-AT,3-178758441-178758450-AC,3-178758457-178758466-AT,3-178758467-178758477-AT,3-178758493-178758511-AT,3-178758526-178758551-TA,3-178758527-178758595-ATATATATATATATATATATATATCCAAGAGGAG,3-178758561-178758585-AT,3-178758595-178758605-AT,3-178758615-178758631-AT,3-178758630-178758640-TC,3-178758647-178758659-AT,3-178758673-178758689-AT,3-178758688-178758699-TC,3-178758709-178758727-AT,3-178758739-178758757-AT,3-178758768-178758804-AT,3-178758815-178758833-AT,3-178758844-178758860-AT,3-178758861-178758949-TCTCCAAGAGGGATATATATATATATATA,3-178758873-178758891-AT,3-178758902-178758920-AT,3-178758931-178758951-AT,3-178758962-178758998-AT,3-178759009-178759031-AT,3-178759042-178759078-AT,3-178759064-178759155-ATATATATATATATCTCCAAGAGGG,3-178759089-178759103-AT,3-178759114-178759128-AT,3-178759139-178759153-AT,3-178759172-178759184-AT,3-178759199-178759212-AT,3-178759238-178759250-AT,3-178759296-178759306-AT,3-178759296-178759393-ATATATATATCTCCAAGAGGATATATAT,3-178759316-178759334-AT,3-178759344-178759362-AT,3-178759372-178759390-AT,3-178759402-178759422-AT,3-178759434-178759458-AT,3-178759468-178759488-AT,3-178759498-178759510-AT,3-178759522-178759531-AT,3-178759552-178759562-AT,3-178759572-178759632-GAGGATATATATACATATATCTCTCTCCAA,3-178759576-178759585-AT,3-178759606-178759615-AT,3-178759636-178759652-AT,3-178759663-178759679-AT,3-178759687-178759696-AT,3-178759699-178759709-AT,3-178759717-178759726-AT,3-178759729-178759739-AT,3-178759754-178759767-TA,3-178759754-178759857-TATATATATATATCCAAGAGGATATATCTA,3-178759812-178759827-TA,3-178759812-178759921-TATATATATATATATCCAAGAGGATATATCTA,3-178759842-178759859-TA,3-178759874-178759891-TA,3-178759906-178759921-TA,3-178759929-178759935-AT,3-178759936-178759951-TA,3-178759959-178759981-AT,3-178759989-178760009-AT,3-178760024-178760045-TA,3-178760060-178760076-TA,3-178760077-178760228-CCAAGAGGATATATCTATATATATATATATAT,3-178760092-178760109-TA,3-178760124-178760141-TA,3-178760156-178760173-TA,3-178760188-178760205-TA,3-178760199-178760325-ATATATCCAAGAGGATATATCTATATATAG,3-178760220-178760228-TA,3-178760250-178760258-TA,3-178760280-178760288-TA,3-178760319-178760328-AT,3-178760349-178760359-AT,3-178760349-178760476-ATATATATATCCATATCCAAGATATATATATT,3-178760370-178760380-AT,3-178760380-178760391-TA,3-178760402-178760412-AT,3-178760412-178760423-TA,3-178760434-178760444-AT,3-178760444-178760455-TA,3-178760466-178760478-AT,3-178760478-178760488-TA;MOTIFS=CCAAGAGGATATATCTATATATATATATATAT,TC,ATATATATATATATATATATATATCCAAGAGGAG,ATATATATATATATCTCCAAGAGGG,TA,AT,AC,TCTCCAAGAGGGATATATATATATATATA,ATATATATATCCATATCCAAGATATATATATT,GAGGATATATATACATATATCTCTCTCCAA,TATATATATATATCCAAGAGGATATATCTA,ATATATCCAAGAGGATATATCTATATATAG,ATATATATATCTCCAAGAGGATATATAT,TATATATATATATATCCAAGAGGATATATCTA,ATATATATATATATATCCAAGGGGAT;STRUC=<VC170245>	HPRC,HGSVC,1KG-ONT	No	1.616	Yes	NA,NA	NA	NA
